## Supplementary Table 8 for "Mendelian randomization linking metabolites with enzymes reveals known and novel pathway regulation and therapeutic avenues" (part 36 of 122)

### Sheet: Sheet1 (continued)
	MR method	exposure accession	Exposure name	Outcome accession	outcome_name	N associated regions	weighted alpha	weighted se	weighted p(alpha)	Protein dataset	UniProt ID	Metabolite Dataset	Metabolite name	Metabolite HMDB ID	Ensembl ID	Protein name	Causality
22730	MR-IVW	17325_10_GUK1_KGUA	17325_10_GUK1_KGUA	M21044	2-hydroxybutyrate (ahb)	2	-0.196116	0.10004	0.049951	DeCODE	Q16774	Shin et al.	2-hydroxybutyrate (ahb)	HMDB0000008	ENSG00000143774	GUK1	FALSE
22731	MR-IVW	17325_10_GUK1_KGUA	17325_10_GUK1_KGUA	M22189	palmitoylcarnitine (c16)	2	-0.148453	0.100786	0.140762	DeCODE	Q16774	Shin et al.	palmitoylcarnitine (c16)	HMDB0000222	ENSG00000143774	GUK1	FALSE
22732	MR-IVW	17325_10_GUK1_KGUA	17325_10_GUK1_KGUA	M22842	cholate	2	0.0326715	0.133644	0.806869	DeCODE	Q16774	Shin et al.	cholate	HMDB0000619	ENSG00000143774	GUK1	FALSE
22733	MR-IVW	17325_10_GUK1_KGUA	17325_10_GUK1_KGUA	M27716	bilirubin (z,z)	2	-0.0709546	0.107402	0.50884	DeCODE	Q16774	Shin et al.	bilirubin (z,z)	HMDB0000054	ENSG00000143774	GUK1	FALSE
22734	MR-IVW	17325_10_GUK1_KGUA	17325_10_GUK1_KGUA	M27718	creatine	2	-0.0864916	0.100005	0.38711	DeCODE	Q16774	Shin et al.	creatine	HMDB0000064	ENSG00000143774	GUK1	FALSE
22735	MR-IVW	17325_10_GUK1_KGUA	17325_10_GUK1_KGUA	M31453	cysteine	2	0.0456018	0.100806	0.651	DeCODE	Q16774	Shin et al.	cysteine	HMDB0000574	ENSG00000143774	GUK1	FALSE
22736	MR-IVW	17325_10_GUK1_KGUA	17325_10_GUK1_KGUA	M31454	cystine	2	0.524556	0.193642	0.00675073	DeCODE	Q16774	Shin et al.	cystine	HMDB0000192	ENSG00000143774	GUK1	FALSE
22737	MR-IVW	17325_10_GUK1_KGUA	17325_10_GUK1_KGUA	M32198	acetylcarnitine (c2)	2	-0.191715	0.100113	0.0554946	DeCODE	Q16774	Shin et al.	acetylcarnitine (c2)	HMDB0000201	ENSG00000143774	GUK1	FALSE
22738	MR-IVW	17325_10_GUK1_KGUA	17325_10_GUK1_KGUA	M32315	serine	2	-0.187267	0.100155	0.0615164	DeCODE	Q16774	Shin et al.	serine	HMDB0000187	ENSG00000143774	GUK1	FALSE
22739	MR-IVW	17325_10_GUK1_KGUA	17325_10_GUK1_KGUA	M32319	trans-4-hydroxyproline	2	-0.0580489	0.11799	0.622732	DeCODE	Q16774	Shin et al.	trans-4-hydroxyproline	HMDB0000725	ENSG00000143774	GUK1	FALSE
22740	MR-IVW	17325_10_GUK1_KGUA	17325_10_GUK1_KGUA	M32322	glutamate	2	0.0572373	0.100119	0.567529	DeCODE	Q16774	Shin et al.	glutamate	HMDB0000148	ENSG00000143774	GUK1	FALSE
22741	MR-IVW	17325_10_GUK1_KGUA	17325_10_GUK1_KGUA	M32338	glycine	2	-0.122806	0.100121	0.219982	DeCODE	Q16774	Shin et al.	glycine	HMDB0000123	ENSG00000143774	GUK1	FALSE
22742	MR-IVW	17325_10_GUK1_KGUA	17325_10_GUK1_KGUA	M32339	alanine	2	0.0192808	0.100208	0.847423	DeCODE	Q16774	Shin et al.	alanine	HMDB0000161	ENSG00000143774	GUK1	FALSE
22743	MR-IVW	17325_10_GUK1_KGUA	17325_10_GUK1_KGUA	M32425	dehydroepiandrosterone sulfate (dhea-s)	2	0.0618749	0.17492	0.72354	DeCODE	Q16774	Shin et al.	dehydroepiandrosterone sulfate (dhea-s)	HMDB0001032	ENSG00000143774	GUK1	FALSE
22744	MR-IVW	17325_10_GUK1_KGUA	17325_10_GUK1_KGUA	M32458	oleamide	2	-0.118396	0.14022	0.398471	DeCODE	Q16774	Shin et al.	oleamide	HMDB0002117	ENSG00000143774	GUK1	FALSE
22745	MR-IVW	17325_10_GUK1_KGUA	17325_10_GUK1_KGUA	M32593	heme	2	-0.00538161	0.160158	0.973195	DeCODE	Q16774	Shin et al.	heme	HMDB0003178	ENSG00000143774	GUK1	FALSE
22746	MR-IVW	17325_10_GUK1_KGUA	17325_10_GUK1_KGUA	M33453	alpha-ketoglutarate	2	-0.059856	0.113567	0.598155	DeCODE	Q16774	Shin et al.	alpha-ketoglutarate	HMDB0000208	ENSG00000143774	GUK1	FALSE
22747	MR-IVW	17325_10_GUK1_KGUA	17325_10_GUK1_KGUA	M34106	bilirubin (e,z or z,e)*	2	0.00884823	0.121922	0.942146	DeCODE	Q16774	Shin et al.	bilirubin (e,z or z,e)*	HMDB0000488	ENSG00000143774	GUK1	FALSE
22748	MR-IVW	17325_10_GUK1_KGUA	17325_10_GUK1_KGUA	M34283	asparagine	2	0.0553997	0.100399	0.581089	DeCODE	Q16774	Shin et al.	asparagine	HMDB0000168	ENSG00000143774	GUK1	FALSE
22749	MR-IVW	17325_10_GUK1_KGUA	17325_10_GUK1_KGUA	bioa_001	alanine	2	-0.00490813	0.0292531	0.866755	DeCODE	Q16774	Lotta et al.	alanine	HMDB0000161	ENSG00000143774	GUK1	FALSE
22750	MR-IVW	17325_10_GUK1_KGUA	17325_10_GUK1_KGUA	bioa_002	arginine	2	0.00479297	0.054198	0.929531	DeCODE	Q16774	Lotta et al.	arginine	HMDB0000517	ENSG00000143774	GUK1	FALSE
22751	MR-IVW	17325_10_GUK1_KGUA	17325_10_GUK1_KGUA	bioa_003	asparagine	2	-0.0863604	0.056676	0.127569	DeCODE	Q16774	Lotta et al.	asparagine	HMDB0000168	ENSG00000143774	GUK1	FALSE
22752	MR-IVW	17325_10_GUK1_KGUA	17325_10_GUK1_KGUA	bioa_004	aspartate	2	0.0198203	0.0561136	0.723925	DeCODE	Q16774	Lotta et al.	aspartate	HMDB0000191	ENSG00000143774	GUK1	FALSE
22753	MR-IVW	17325_10_GUK1_KGUA	17325_10_GUK1_KGUA	bioa_005	citrulline	2	0.0231566	0.0488211	0.635276	DeCODE	Q16774	Lotta et al.	citrulline	HMDB0000904	ENSG00000143774	GUK1	FALSE
22754	MR-IVW	17325_10_GUK1_KGUA	17325_10_GUK1_KGUA	bioa_006	glutamine	2	0.00911175	0.029354	0.75625	DeCODE	Q16774	Lotta et al.	glutamine	HMDB0000641	ENSG00000143774	GUK1	FALSE
22755	MR-IVW	17325_10_GUK1_KGUA	17325_10_GUK1_KGUA	bioa_007	glutamate	2	-0.0286719	0.0487915	0.556773	DeCODE	Q16774	Lotta et al.	glutamate	HMDB0000148	ENSG00000143774	GUK1	FALSE
22756	MR-IVW	17325_10_GUK1_KGUA	17325_10_GUK1_KGUA	bioa_008	glycine	2	0.00244264	0.0353081	0.944846	DeCODE	Q16774	Lotta et al.	glycine	HMDB0000123	ENSG00000143774	GUK1	FALSE
22757	MR-IVW	17325_10_GUK1_KGUA	17325_10_GUK1_KGUA	bioa_009	histidine	2	0.0168896	0.0302098	0.576108	DeCODE	Q16774	Lotta et al.	histidine	HMDB0000177	ENSG00000143774	GUK1	FALSE
22758	MR-IVW	17325_10_GUK1_KGUA	17325_10_GUK1_KGUA	bioa_013	methionine	2	0.00130738	0.0762727	0.986324	DeCODE	Q16774	Lotta et al.	methionine	HMDB0000696	ENSG00000143774	GUK1	FALSE
22759	MR-IVW	17325_10_GUK1_KGUA	17325_10_GUK1_KGUA	bioa_014	ornithine	2	-0.147794	0.0625588	0.0181527	DeCODE	Q16774	Lotta et al.	ornithine	HMDB0000214	ENSG00000143774	GUK1	FALSE
22760	MR-IVW	17325_10_GUK1_KGUA	17325_10_GUK1_KGUA	bioa_015	phenylethylamine	6	0.00225588	0.0459328	0.96083	DeCODE	Q16774	Lotta et al.	phenylethylamine	HMDB0012275	ENSG00000143774	GUK1	FALSE
22761	MR-IVW	17325_10_GUK1_KGUA	17325_10_GUK1_KGUA	bioa_016	phenylalanine	2	0.00615954	0.0296189	0.835261	DeCODE	Q16774	Lotta et al.	phenylalanine	HMDB0000159	ENSG00000143774	GUK1	FALSE
22762	MR-IVW	17325_10_GUK1_KGUA	17325_10_GUK1_KGUA	bioa_018	serine	2	-0.167433	0.0488048	0.000602089	DeCODE	Q16774	Lotta et al.	serine	HMDB0000187	ENSG00000143774	GUK1	FALSE
22763	MR-IVW	17325_10_GUK1_KGUA	17325_10_GUK1_KGUA	bioa_019	threonine	2	-0.0741517	0.0501891	0.139556	DeCODE	Q16774	Lotta et al.	threonine	HMDB0000167	ENSG00000143774	GUK1	FALSE
22764	MR-IVW	17325_10_GUK1_KGUA	17325_10_GUK1_KGUA	bioa_020	tryptophan	2	-0.0836172	0.0487929	0.0865807	DeCODE	Q16774	Lotta et al.	tryptophan	HMDB0000929	ENSG00000143774	GUK1	FALSE
22765	MR-IVW	17325_10_GUK1_KGUA	17325_10_GUK1_KGUA	bioa_021	tyrosine	2	-0.0261372	0.0294961	0.375551	DeCODE	Q16774	Lotta et al.	tyrosine	HMDB0000158	ENSG00000143774	GUK1	FALSE
22766	MR-IVW	17325_10_GUK1_KGUA	17325_10_GUK1_KGUA	bioa_022	valine	2	0.00373526	0.0293849	0.89885	DeCODE	Q16774	Lotta et al.	valine	HMDB0000883	ENSG00000143774	GUK1	FALSE
22767	MR-IVW	17325_10_GUK1_KGUA	17325_10_GUK1_KGUA	bioa_023	n-acetylornithine	2	0.0285245	0.0678143	0.674027	DeCODE	Q16774	Lotta et al.	n-acetylornithine	HMDB0003357	ENSG00000143774	GUK1	FALSE
22768	MR-IVW	17325_10_GUK1_KGUA	17325_10_GUK1_KGUA	bioa_030	trans-hydroxyproline	2	-0.0510298	0.048856	0.296256	DeCODE	Q16774	Lotta et al.	trans-hydroxyproline	HMDB0000725	ENSG00000143774	GUK1	FALSE
22769	MR-IVW	17325_10_GUK1_KGUA	17325_10_GUK1_KGUA	bioa_031	sarcosine	6	0.0349724	0.027328	0.200641	DeCODE	Q16774	Lotta et al.	sarcosine	HMDB0000271	ENSG00000143774	GUK1	FALSE
22770	MR-IVW	17325_10_GUK1_KGUA	17325_10_GUK1_KGUA	bioa_032	serotonin	2	0.125426	0.0624661	0.0446528	DeCODE	Q16774	Lotta et al.	serotonin	HMDB0000259	ENSG00000143774	GUK1	FALSE
22771	MR-IVW	17325_10_GUK1_KGUA	17325_10_GUK1_KGUA	bioa_033	spermidine	6	0.0577657	0.0329323	0.0794178	DeCODE	Q16774	Lotta et al.	spermidine	HMDB0001257	ENSG00000143774	GUK1	FALSE
22772	MR-IVW	17325_10_GUK1_KGUA	17325_10_GUK1_KGUA	bior_002	acetylcarnitine (c2)	2	-0.0236439	0.0559931	0.672832	DeCODE	Q16774	Lotta et al.	acetylcarnitine (c2)	HMDB0000201	ENSG00000143774	GUK1	FALSE
22773	MR-IVW	17325_10_GUK1_KGUA	17325_10_GUK1_KGUA	bior_031	hexadecanoylcarnitine	2	-0.0826587	0.0488397	0.0905605	DeCODE	Q16774	Lotta et al.	hexadecanoylcarnitine	HMDB0000222	ENSG00000143774	GUK1	FALSE
22774	MR-IVW	17325_10_GUK1_KGUA	17325_10_GUK1_KGUA	met-d-Acetate	acetate	6	0.00191786	0.0136905	0.888591	DeCODE	Q16774	Borges et al.	acetate	HMDB0000042	ENSG00000143774	GUK1	FALSE
22775	MR-IVW	17325_10_GUK1_KGUA	17325_10_GUK1_KGUA	met-d-Acetoacetate	acetoacetate	6	0.00222925	0.0129988	0.863833	DeCODE	Q16774	Borges et al.	acetoacetate	HMDB0000060	ENSG00000143774	GUK1	FALSE
22776	MR-IVW	17325_10_GUK1_KGUA	17325_10_GUK1_KGUA	met-d-Ala	alanine	6	0.000684775	0.0119883	0.954449	DeCODE	Q16774	Borges et al.	alanine	HMDB0000161	ENSG00000143774	GUK1	FALSE
22777	MR-IVW	17325_10_GUK1_KGUA	17325_10_GUK1_KGUA	met-d-Citrate	citrate	6	-0.00222683	0.0123623	0.85705	DeCODE	Q16774	Borges et al.	citrate	HMDB0000094	ENSG00000143774	GUK1	FALSE
22778	MR-IVW	17325_10_GUK1_KGUA	17325_10_GUK1_KGUA	met-d-Gln	glutamine	6	-0.00848352	0.0125583	0.499338	DeCODE	Q16774	Borges et al.	glutamine	HMDB0000641	ENSG00000143774	GUK1	FALSE
22779	MR-IVW	17325_10_GUK1_KGUA	17325_10_GUK1_KGUA	met-d-Glucose	glucose	6	0.00029375	0.0164484	0.985751	DeCODE	Q16774	Borges et al.	glucose	HMDB0000122	ENSG00000143774	GUK1	FALSE
22780	MR-IVW	17325_10_GUK1_KGUA	17325_10_GUK1_KGUA	met-d-Gly	glycine	6	-0.000502256	0.0121867	0.967126	DeCODE	Q16774	Borges et al.	glycine	HMDB0000123	ENSG00000143774	GUK1	FALSE
22781	MR-IVW	17325_10_GUK1_KGUA	17325_10_GUK1_KGUA	met-d-His	histidine	6	0.0119681	0.0122083	0.326924	DeCODE	Q16774	Borges et al.	histidine	HMDB0000177	ENSG00000143774	GUK1	FALSE
22782	MR-IVW	17325_10_GUK1_KGUA	17325_10_GUK1_KGUA	met-d-LA	linoleate (18:2n6)	6	0.0288011	0.0122008	0.0182457	DeCODE	Q16774	Borges et al.	linoleate (18:2n6)	HMDB0006270,HMDB0000673	ENSG00000143774	GUK1	FALSE
22783	MR-IVW	17325_10_GUK1_KGUA	17325_10_GUK1_KGUA	met-d-Phe	phenylalanine	6	0.00271101	0.0121584	0.823555	DeCODE	Q16774	Borges et al.	phenylalanine	HMDB0000159	ENSG00000143774	GUK1	FALSE
22784	MR-IVW	17325_10_GUK1_KGUA	17325_10_GUK1_KGUA	met-d-Pyruvate	pyruvate	6	0.00857486	0.0148959	0.564849	DeCODE	Q16774	Borges et al.	pyruvate	HMDB0000243	ENSG00000143774	GUK1	FALSE
22785	MR-IVW	17325_10_GUK1_KGUA	17325_10_GUK1_KGUA	met-d-Tyr	tyrosine	6	0.0148107	0.0131383	0.259617	DeCODE	Q16774	Borges et al.	tyrosine	HMDB0000158	ENSG00000143774	GUK1	FALSE
22786	MR-IVW	17325_10_GUK1_KGUA	17325_10_GUK1_KGUA	met-d-Val	valine	6	0.0117527	0.0124144	0.34379	DeCODE	Q16774	Borges et al.	valine	HMDB0000883	ENSG00000143774	GUK1	FALSE
22787	MR-IVW	17333_20_ACADM_ACADM	17333_20_ACADM_ACADM	GCST90199627	n-alpha-acetylornithine	1	0.0676225	0.0820885	0.410067	DeCODE	P11310	Chen et al.	n-alpha-acetylornithine	HMDB0003357	ENSG00000117054	ACADM	FALSE
22788	MR-IVW	17333_20_ACADM_ACADM	17333_20_ACADM_ACADM	GCST90199628	3-methylhistidine	1	0.0649948	0.0675146	0.335709	DeCODE	P11310	Chen et al.	3-methylhistidine	HMDB0000479	ENSG00000117054	ACADM	FALSE
22789	MR-IVW	17333_20_ACADM_ACADM	17333_20_ACADM_ACADM	GCST90199629	glycerophosphorylcholine (gpc)	1	0.212085	0.0678078	0.00176157	DeCODE	P11310	Chen et al.	glycerophosphorylcholine (gpc)	HMDB0000086	ENSG00000117054	ACADM	FALSE
22790	MR-IVW	17333_20_ACADM_ACADM	17333_20_ACADM_ACADM	GCST90199637	n-acetylglutamate	1	0.129801	0.0721794	0.0721282	DeCODE	P11310	Chen et al.	n-acetylglutamate	HMDB0001138	ENSG00000117054	ACADM	FALSE
22791	MR-IVW	17333_20_ACADM_ACADM	17333_20_ACADM_ACADM	GCST90199651	docosahexaenoate (dha; 22:6n3)	1	-0.104987	0.0722051	0.145945	DeCODE	P11310	Chen et al.	docosahexaenoate (dha; 22:6n3)	HMDB0002183	ENSG00000117054	ACADM	FALSE
22792	MR-IVW	17333_20_ACADM_ACADM	17333_20_ACADM_ACADM	GCST90199652	1-stearoyl-2-oleoyl-gps (18:0/18:1)	1	0.0160444	0.0928237	0.862771	DeCODE	P11310	Chen et al.	1-stearoyl-2-oleoyl-gps (18:0/18:1)	HMDB0010163	ENSG00000117054	ACADM	FALSE
22793	MR-IVW	17333_20_ACADM_ACADM	17333_20_ACADM_ACADM	GCST90199654	paraxanthine	1	-0.206027	0.0849716	0.0153228	DeCODE	P11310	Chen et al.	paraxanthine	HMDB0001860	ENSG00000117054	ACADM	FALSE
22794	MR-IVW	17333_20_ACADM_ACADM	17333_20_ACADM_ACADM	GCST90199665	n-acetylaspartate (naa)	1	0.0202462	0.0680975	0.766228	DeCODE	P11310	Chen et al.	n-acetylaspartate (naa)	HMDB0000812	ENSG00000117054	ACADM	FALSE
22795	MR-IVW	17333_20_ACADM_ACADM	17333_20_ACADM_ACADM	GCST90199666	palmitoylcarnitine (c16)	1	-0.047817	0.0792382	0.546204	DeCODE	P11310	Chen et al.	palmitoylcarnitine (c16)	HMDB0000222	ENSG00000117054	ACADM	FALSE
22796	MR-IVW	17333_20_ACADM_ACADM	17333_20_ACADM_ACADM	GCST90199669	acetylcarnitine (c2)	1	-0.0767959	0.0676203	0.256086	DeCODE	P11310	Chen et al.	acetylcarnitine (c2)	HMDB0000201	ENSG00000117054	ACADM	FALSE
22797	MR-IVW	17333_20_ACADM_ACADM	17333_20_ACADM_ACADM	GCST90199673	dehydroepiandrosterone sulfate (dhea-s)	1	-0.00526855	0.0677664	0.93803	DeCODE	P11310	Chen et al.	dehydroepiandrosterone sulfate (dhea-s)	HMDB0001032	ENSG00000117054	ACADM	FALSE
22798	MR-IVW	17333_20_ACADM_ACADM	17333_20_ACADM_ACADM	GCST90199691	1-methylhistidine	1	-0.0605126	0.0677747	0.371938	DeCODE	P11310	Chen et al.	1-methylhistidine	HMDB0000001	ENSG00000117054	ACADM	FALSE
22799	MR-IVW	17333_20_ACADM_ACADM	17333_20_ACADM_ACADM	GCST90199845	sphinganine-1-phosphate	1	0.104499	0.0831361	0.208765	DeCODE	P11310	Chen et al.	sphinganine-1-phosphate	HMDB0001383	ENSG00000117054	ACADM	FALSE
22800	MR-IVW	17333_20_ACADM_ACADM	17333_20_ACADM_ACADM	GCST90199896	sulfate*	1	-0.134701	0.0677524	0.0467963	DeCODE	P11310	Chen et al.	sulfate*	HMDB01448	ENSG00000117054	ACADM	FALSE
22801	MR-IVW	17333_20_ACADM_ACADM	17333_20_ACADM_ACADM	GCST90199972	sphingomyelin (d18:1/24:1, d18:2/24:0)*	1	0.0359401	0.0676049	0.594989	DeCODE	P11310	Chen et al.	sphingomyelin (d18:1/24:1, d18:2/24:0)*	HMDB0012107	ENSG00000117054	ACADM	FALSE
22802	MR-IVW	17333_20_ACADM_ACADM	17333_20_ACADM_ACADM	GCST90200001	sphingomyelin (d18:1/20:0, d16:1/22:0)*	1	0.0818895	0.102575	0.424675	DeCODE	P11310	Chen et al.	sphingomyelin (d18:1/20:0, d16:1/22:0)*	HMDB0012102	ENSG00000117054	ACADM	FALSE
22803	MR-IVW	17333_20_ACADM_ACADM	17333_20_ACADM_ACADM	GCST90200049	myristoyl dihydrosphingomyelin (d18:0/14:0)*	1	0.0122398	0.11012	0.911498	DeCODE	P11310	Chen et al.	myristoyl dihydrosphingomyelin (d18:0/14:0)*	HMDB0012085	ENSG00000117054	ACADM	FALSE
22804	MR-IVW	17333_20_ACADM_ACADM	17333_20_ACADM_ACADM	GCST90200056	sphingomyelin (d18:0/18:0, d19:0/17:0)*	1	-0.0383847	0.113683	0.735629	DeCODE	P11310	Chen et al.	sphingomyelin (d18:0/18:0, d19:0/17:0)*	HMDB0012087	ENSG00000117054	ACADM	FALSE
22805	MR-IVW	17333_20_ACADM_ACADM	17333_20_ACADM_ACADM	GCST90200279	pantothenate	1	-0.00667622	0.112264	0.952579	DeCODE	P11310	Chen et al.	pantothenate	HMDB0000210	ENSG00000117054	ACADM	FALSE
22806	MR-IVW	17333_20_ACADM_ACADM	17333_20_ACADM_ACADM	GCST90200281	phosphoethanolamine	1	0.140505	0.10318	0.173277	DeCODE	P11310	Chen et al.	phosphoethanolamine	HMDB0000224	ENSG00000117054	ACADM	FALSE
22807	MR-IVW	17333_20_ACADM_ACADM	17333_20_ACADM_ACADM	GCST90200283	3-ureidopropionate	1	-0.0403694	0.070776	0.568418	DeCODE	P11310	Chen et al.	3-ureidopropionate	HMDB0000026	ENSG00000117054	ACADM	FALSE
22808	MR-IVW	17333_20_ACADM_ACADM	17333_20_ACADM_ACADM	GCST90200291	sarcosine	1	0.0836105	0.0677803	0.21737	DeCODE	P11310	Chen et al.	sarcosine	HMDB0000271	ENSG00000117054	ACADM	FALSE
22809	MR-IVW	17333_20_ACADM_ACADM	17333_20_ACADM_ACADM	GCST90200292	trans-4-hydroxyproline	1	0.0440826	0.0676668	0.514746	DeCODE	P11310	Chen et al.	trans-4-hydroxyproline	HMDB0000725	ENSG00000117054	ACADM	FALSE
22810	MR-IVW	17333_20_ACADM_ACADM	17333_20_ACADM_ACADM	GCST90200293	thyroxine	1	-0.0450893	0.0676265	0.504938	DeCODE	P11310	Chen et al.	thyroxine	HMDB0000248	ENSG00000117054	ACADM	FALSE
22811	MR-IVW	17333_20_ACADM_ACADM	17333_20_ACADM_ACADM	GCST90200296	methyl indole-3-acetate	1	0.060519	0.0732995	0.409008	DeCODE	P11310	Chen et al.	methyl indole-3-acetate	HMDB0029738	ENSG00000117054	ACADM	FALSE
22812	MR-IVW	17333_20_ACADM_ACADM	17333_20_ACADM_ACADM	GCST90200304	citrate	1	-0.0733981	0.0769414	0.34011	DeCODE	P11310	Chen et al.	citrate	HMDB0000094	ENSG00000117054	ACADM	FALSE
22813	MR-IVW	17333_20_ACADM_ACADM	17333_20_ACADM_ACADM	GCST90200306	butyrate/isobutyrate (4:0)	1	-0.135914	0.0687036	0.0478989	DeCODE	P11310	Chen et al.	butyrate/isobutyrate (4:0)	HMDB0000039	ENSG00000117054	ACADM	FALSE
22814	MR-IVW	17333_20_ACADM_ACADM	17333_20_ACADM_ACADM	GCST90200314	n-acetylneuraminate	1	0.164797	0.0678754	0.0151852	DeCODE	P11310	Chen et al.	n-acetylneuraminate	HMDB0000230	ENSG00000117054	ACADM	FALSE
22815	MR-IVW	17333_20_ACADM_ACADM	17333_20_ACADM_ACADM	GCST90200318	acetoacetate	1	-0.0945807	0.0740868	0.201737	DeCODE	P11310	Chen et al.	acetoacetate	HMDB0000060	ENSG00000117054	ACADM	FALSE
22816	MR-IVW	17333_20_ACADM_ACADM	17333_20_ACADM_ACADM	GCST90200319	cys-gly, oxidized	1	-0.0104688	0.094033	0.911354	DeCODE	P11310	Chen et al.	cys-gly, oxidized	HMDB0000078	ENSG00000117054	ACADM	FALSE
22817	MR-IVW	17333_20_ACADM_ACADM	17333_20_ACADM_ACADM	GCST90200321	cholate	1	-0.00247405	0.0691943	0.971478	DeCODE	P11310	Chen et al.	cholate	HMDB0000619	ENSG00000117054	ACADM	FALSE
22818	MR-IVW	17333_20_ACADM_ACADM	17333_20_ACADM_ACADM	GCST90200323	creatine	1	0.126675	0.0675195	0.0606377	DeCODE	P11310	Chen et al.	creatine	HMDB0000064	ENSG00000117054	ACADM	FALSE
22819	MR-IVW	17333_20_ACADM_ACADM	17333_20_ACADM_ACADM	GCST90200325	glycerol	1	-0.162449	0.0675163	0.0161253	DeCODE	P11310	Chen et al.	glycerol	HMDB0000131	ENSG00000117054	ACADM	FALSE
22820	MR-IVW	17333_20_ACADM_ACADM	17333_20_ACADM_ACADM	GCST90200327	choline	1	-0.0427226	0.067627	0.527558	DeCODE	P11310	Chen et al.	choline	HMDB0000097	ENSG00000117054	ACADM	FALSE
22821	MR-IVW	17333_20_ACADM_ACADM	17333_20_ACADM_ACADM	GCST90200335	stearoyl sphingomyelin (d18:1/18:0)	1	-0.0591685	0.0952452	0.534453	DeCODE	P11310	Chen et al.	stearoyl sphingomyelin (d18:1/18:0)	HMDB0001348	ENSG00000117054	ACADM	FALSE
22822	MR-IVW	17333_20_ACADM_ACADM	17333_20_ACADM_ACADM	GCST90200336	n-palmitoyl-sphingosine (d18:1/16:0)	1	-0.0106368	0.0676108	0.874989	DeCODE	P11310	Chen et al.	n-palmitoyl-sphingosine (d18:1/16:0)	HMDB0004949	ENSG00000117054	ACADM	FALSE
22823	MR-IVW	17333_20_ACADM_ACADM	17333_20_ACADM_ACADM	GCST90200337	taurochenodeoxycholate	1	-0.127454	0.0685166	0.0628588	DeCODE	P11310	Chen et al.	taurochenodeoxycholate	HMDB0000951	ENSG00000117054	ACADM	FALSE
22824	MR-IVW	17333_20_ACADM_ACADM	17333_20_ACADM_ACADM	GCST90200341	n-stearoyl-sphingosine (d18:1/18:0)*	1	0.0507201	0.0676578	0.453462	DeCODE	P11310	Chen et al.	n-stearoyl-sphingosine (d18:1/18:0)*	HMDB0004950	ENSG00000117054	ACADM	FALSE
22825	MR-IVW	17333_20_ACADM_ACADM	17333_20_ACADM_ACADM	GCST90200345	s-adenosylhomocysteine (sah)	1	0.0590156	0.0970147	0.542978	DeCODE	P11310	Chen et al.	s-adenosylhomocysteine (sah)	HMDB00939	ENSG00000117054	ACADM	FALSE
22826	MR-IVW	17333_20_ACADM_ACADM	17333_20_ACADM_ACADM	GCST90200348	quinolinate	1	0.0481959	0.0678691	0.477624	DeCODE	P11310	Chen et al.	quinolinate	HMDB0000232	ENSG00000117054	ACADM	FALSE
22827	MR-IVW	17333_20_ACADM_ACADM	17333_20_ACADM_ACADM	GCST90200349	eicosapentaenoate (epa; 20:5n3)	1	-0.0404011	0.0676467	0.550349	DeCODE	P11310	Chen et al.	eicosapentaenoate (epa; 20:5n3)	HMDB0001999	ENSG00000117054	ACADM	FALSE
22828	MR-IVW	17333_20_ACADM_ACADM	17333_20_ACADM_ACADM	GCST90200351	n-acetylputrescine	1	0.080951	0.0844316	0.337671	DeCODE	P11310	Chen et al.	n-acetylputrescine	HMDB0002064	ENSG00000117054	ACADM	FALSE
22829	MR-IVW	17333_20_ACADM_ACADM	17333_20_ACADM_ACADM	GCST90200354	linoleate (18:2n6)	1	-0.121978	0.0676258	0.0712744	DeCODE	P11310	Chen et al.	linoleate (18:2n6)	HMDB0006270,HMDB0000673	ENSG00000117054	ACADM	FALSE
22830	MR-IVW	17333_20_ACADM_ACADM	17333_20_ACADM_ACADM	GCST90200355	adenosine 5'-diphosphate (adp)	1	-0.0446204	0.106041	0.673913	DeCODE	P11310	Chen et al.	adenosine 5'-diphosphate (adp)	HMDB0001341	ENSG00000117054	ACADM	FALSE
22831	MR-IVW	17333_20_ACADM_ACADM	17333_20_ACADM_ACADM	GCST90200356	adenosine 5'-monophosphate (amp)	1	0.0390541	0.0678825	0.565075	DeCODE	P11310	Chen et al.	adenosine 5'-monophosphate (amp)	HMDB0000045	ENSG00000117054	ACADM	FALSE
22832	MR-IVW	17333_20_ACADM_ACADM	17333_20_ACADM_ACADM	GCST90200358	arachidonate (20:4n6)	1	-0.139259	0.0747514	0.062467	DeCODE	P11310	Chen et al.	arachidonate (20:4n6)	HMDB0001043	ENSG00000117054	ACADM	FALSE
22833	MR-IVW	17333_20_ACADM_ACADM	17333_20_ACADM_ACADM	GCST90200359	5-methylthioadenosine (mta)	1	-0.00400399	0.0678413	0.952936	DeCODE	P11310	Chen et al.	5-methylthioadenosine (mta)	HMDB0001173	ENSG00000117054	ACADM	FALSE
22834	MR-IVW	17333_20_ACADM_ACADM	17333_20_ACADM_ACADM	GCST90200361	beta-alanine	1	0.0644529	0.0682374	0.344894	DeCODE	P11310	Chen et al.	beta-alanine	HMDB0000056	ENSG00000117054	ACADM	FALSE
22835	MR-IVW	17333_20_ACADM_ACADM	17333_20_ACADM_ACADM	GCST90200362	succinate	1	-0.0330665	0.0689711	0.631637	DeCODE	P11310	Chen et al.	succinate	HMDB0000254	ENSG00000117054	ACADM	FALSE
22836	MR-IVW	17333_20_ACADM_ACADM	17333_20_ACADM_ACADM	GCST90200363	choline phosphate	1	0.168596	0.10504	0.10848	DeCODE	P11310	Chen et al.	choline phosphate	HMDB0001565	ENSG00000117054	ACADM	FALSE
22837	MR-IVW	17333_20_ACADM_ACADM	17333_20_ACADM_ACADM	GCST90200364	cysteinylglycine	1	-0.0188357	0.0678245	0.781233	DeCODE	P11310	Chen et al.	cysteinylglycine	HMDB0000078	ENSG00000117054	ACADM	FALSE
22838	MR-IVW	17333_20_ACADM_ACADM	17333_20_ACADM_ACADM	GCST90200365	phenylpyruvate	1	-0.0221466	0.0929576	0.811692	DeCODE	P11310	Chen et al.	phenylpyruvate	HMDB0000205	ENSG00000117054	ACADM	FALSE
22839	MR-IVW	17333_20_ACADM_ACADM	17333_20_ACADM_ACADM	GCST90200368	cholesterol	1	0.112692	0.0896966	0.208983	DeCODE	P11310	Chen et al.	cholesterol	HMDB0000067	ENSG00000117054	ACADM	FALSE
22840	MR-IVW	17333_20_ACADM_ACADM	17333_20_ACADM_ACADM	GCST90200369	2-hydroxyphenylacetate	1	-0.0810716	0.0733106	0.268786	DeCODE	P11310	Chen et al.	2-hydroxyphenylacetate	HMDB0000669	ENSG00000117054	ACADM	FALSE
22841	MR-IVW	17333_20_ACADM_ACADM	17333_20_ACADM_ACADM	GCST90200370	aspartate	1	-0.0136275	0.0766621	0.858911	DeCODE	P11310	Chen et al.	aspartate	HMDB0000191	ENSG00000117054	ACADM	FALSE
22842	MR-IVW	17333_20_ACADM_ACADM	17333_20_ACADM_ACADM	GCST90200372	arginine	1	0.0618399	0.0726653	0.394755	DeCODE	P11310	Chen et al.	arginine	HMDB0000517	ENSG00000117054	ACADM	FALSE
22843	MR-IVW	17333_20_ACADM_ACADM	17333_20_ACADM_ACADM	GCST90200374	sphinganine	1	0.0702894	0.134431	0.601069	DeCODE	P11310	Chen et al.	sphinganine	HMDB0000269	ENSG00000117054	ACADM	FALSE
22844	MR-IVW	17333_20_ACADM_ACADM	17333_20_ACADM_ACADM	GCST90200376	flavin adenine dinucleotide (fad)	1	0.0590409	0.13186	0.654331	DeCODE	P11310	Chen et al.	flavin adenine dinucleotide (fad)	HMDB0001248	ENSG00000117054	ACADM	TRUE
22845	MR-IVW	17333_20_ACADM_ACADM	17333_20_ACADM_ACADM	GCST90200377	histidine	1	-0.00212113	0.0677873	0.975038	DeCODE	P11310	Chen et al.	histidine	HMDB0000177	ENSG00000117054	ACADM	FALSE
22846	MR-IVW	17333_20_ACADM_ACADM	17333_20_ACADM_ACADM	GCST90200378	cortisol	1	-0.0342478	0.0679109	0.614047	DeCODE	P11310	Chen et al.	cortisol	HMDB0000063	ENSG00000117054	ACADM	FALSE
22847	MR-IVW	17333_20_ACADM_ACADM	17333_20_ACADM_ACADM	GCST90200379	hypotaurine	1	-0.0385044	0.0822037	0.639497	DeCODE	P11310	Chen et al.	hypotaurine	HMDB0000965	ENSG00000117054	ACADM	FALSE
22848	MR-IVW	17333_20_ACADM_ACADM	17333_20_ACADM_ACADM	GCST90200382	cystine	1	0.118678	0.0785223	0.130687	DeCODE	P11310	Chen et al.	cystine	HMDB0000192	ENSG00000117054	ACADM	FALSE
22849	MR-IVW	17333_20_ACADM_ACADM	17333_20_ACADM_ACADM	GCST90200383	cystathionine	1	0.0157926	0.0686652	0.818096	DeCODE	P11310	Chen et al.	cystathionine	HMDB0000099	ENSG00000117054	ACADM	FALSE
22850	MR-IVW	17333_20_ACADM_ACADM	17333_20_ACADM_ACADM	GCST90200384	guanidinoacetate	1	0.220871	0.0677027	0.00110484	DeCODE	P11310	Chen et al.	guanidinoacetate	HMDB0000128	ENSG00000117054	ACADM	FALSE
22851	MR-IVW	17333_20_ACADM_ACADM	17333_20_ACADM_ACADM	GCST90200385	sphingosine	1	0.0101989	0.0712375	0.886157	DeCODE	P11310	Chen et al.	sphingosine	HMDB0000252	ENSG00000117054	ACADM	FALSE
22852	MR-IVW	17333_20_ACADM_ACADM	17333_20_ACADM_ACADM	GCST90200390	stearate (18:0)	1	-0.179514	0.0675627	0.007884	DeCODE	P11310	Chen et al.	stearate (18:0)	HMDB0000827	ENSG00000117054	ACADM	FALSE
22853	MR-IVW	17333_20_ACADM_ACADM	17333_20_ACADM_ACADM	GCST90200391	methionine	1	-0.00789686	0.0677906	0.907265	DeCODE	P11310	Chen et al.	methionine	HMDB0000696	ENSG00000117054	ACADM	FALSE
22854	MR-IVW	17333_20_ACADM_ACADM	17333_20_ACADM_ACADM	GCST90200392	orotate	1	-0.0456967	0.068182	0.50272	DeCODE	P11310	Chen et al.	orotate	HMDB0000226	ENSG00000117054	ACADM	FALSE
22855	MR-IVW	17333_20_ACADM_ACADM	17333_20_ACADM_ACADM	GCST90200393	phosphate	1	0.0267075	0.0676881	0.693162	DeCODE	P11310	Chen et al.	phosphate	HMDB0001429	ENSG00000117054	ACADM	FALSE
22856	MR-IVW	17333_20_ACADM_ACADM	17333_20_ACADM_ACADM	GCST90200394	inosine	1	0.191589	0.0874394	0.0284442	DeCODE	P11310	Chen et al.	inosine	HMDB0000195	ENSG00000117054	ACADM	FALSE
22857	MR-IVW	17333_20_ACADM_ACADM	17333_20_ACADM_ACADM	GCST90200395	inosine 5'-monophosphate (imp)	1	0.0798296	0.0902468	0.376389	DeCODE	P11310	Chen et al.	inosine 5'-monophosphate (imp)	HMDB0000175	ENSG00000117054	ACADM	FALSE
22858	MR-IVW	17333_20_ACADM_ACADM	17333_20_ACADM_ACADM	GCST90200396	phenylalanine	1	0.0534524	0.0677647	0.430232	DeCODE	P11310	Chen et al.	phenylalanine	HMDB0000159	ENSG00000117054	ACADM	FALSE
22859	MR-IVW	17333_20_ACADM_ACADM	17333_20_ACADM_ACADM	GCST90200397	palmitate (16:0)	1	-0.153428	0.0675834	0.023195	DeCODE	P11310	Chen et al.	palmitate (16:0)	HMDB0000220	ENSG00000117054	ACADM	FALSE
22860	MR-IVW	17333_20_ACADM_ACADM	17333_20_ACADM_ACADM	GCST90200400	nicotinamide	1	-0.0864146	0.0682564	0.205502	DeCODE	P11310	Chen et al.	nicotinamide	HMDB0001406	ENSG00000117054	ACADM	FALSE
22861	MR-IVW	17333_20_ACADM_ACADM	17333_20_ACADM_ACADM	GCST90200401	myo-inositol	1	-0.0127974	0.124963	0.918431	DeCODE	P11310	Chen et al.	myo-inositol	HMDB0000211	ENSG00000117054	ACADM	FALSE
22862	MR-IVW	17333_20_ACADM_ACADM	17333_20_ACADM_ACADM	GCST90200403	citrulline	1	-0.0325976	0.0680602	0.631972	DeCODE	P11310	Chen et al.	citrulline	HMDB0000904	ENSG00000117054	ACADM	FALSE
22863	MR-IVW	17333_20_ACADM_ACADM	17333_20_ACADM_ACADM	GCST90200404	ornithine	1	0.012809	0.0676542	0.849834	DeCODE	P11310	Chen et al.	ornithine	HMDB0000214	ENSG00000117054	ACADM	FALSE
22864	MR-IVW	17333_20_ACADM_ACADM	17333_20_ACADM_ACADM	GCST90200405	retinol (vitamin a)	1	0.111553	0.0676853	0.0993305	DeCODE	P11310	Chen et al.	retinol (vitamin a)	HMDB0000305	ENSG00000117054	ACADM	FALSE
22865	MR-IVW	17333_20_ACADM_ACADM	17333_20_ACADM_ACADM	GCST90200406	1-methylnicotinamide	1	0.00388078	0.0679066	0.954427	DeCODE	P11310	Chen et al.	1-methylnicotinamide	HMDB0000699	ENSG00000117054	ACADM	FALSE
22866	MR-IVW	17333_20_ACADM_ACADM	17333_20_ACADM_ACADM	GCST90200407	uridine	1	0.000654654	0.0676633	0.99228	DeCODE	P11310	Chen et al.	uridine	HMDB0000296	ENSG00000117054	ACADM	FALSE
22867	MR-IVW	17333_20_ACADM_ACADM	17333_20_ACADM_ACADM	GCST90200410	phytanate	1	-0.100928	0.0888541	0.256005	DeCODE	P11310	Chen et al.	phytanate	HMDB0000801	ENSG00000117054	ACADM	FALSE
22868	MR-IVW	17333_20_ACADM_ACADM	17333_20_ACADM_ACADM	GCST90200412	glutamate	1	0.0323731	0.0841876	0.700582	DeCODE	P11310	Chen et al.	glutamate	HMDB0000148	ENSG00000117054	ACADM	FALSE
22869	MR-IVW	17333_20_ACADM_ACADM	17333_20_ACADM_ACADM	GCST90200413	2'-deoxyuridine	1	-0.073079	0.0690901	0.290177	DeCODE	P11310	Chen et al.	2'-deoxyuridine	HMDB0000012	ENSG00000117054	ACADM	FALSE
22870	MR-IVW	17333_20_ACADM_ACADM	17333_20_ACADM_ACADM	GCST90200415	serine	1	0.0644334	0.0766144	0.400344	DeCODE	P11310	Chen et al.	serine	HMDB0000187	ENSG00000117054	ACADM	FALSE
22871	MR-IVW	17333_20_ACADM_ACADM	17333_20_ACADM_ACADM	GCST90200417	urea	1	0.00888251	0.0858723	0.917615	DeCODE	P11310	Chen et al.	urea	HMDB0000294	ENSG00000117054	ACADM	FALSE
22872	MR-IVW	17333_20_ACADM_ACADM	17333_20_ACADM_ACADM	GCST90200418	pyridoxal	1	0.059505	0.0724149	0.411234	DeCODE	P11310	Chen et al.	pyridoxal	HMDB0001545	ENSG00000117054	ACADM	FALSE
22873	MR-IVW	17333_20_ACADM_ACADM	17333_20_ACADM_ACADM	GCST90200419	glutamine	1	0.0839648	0.06766	0.214613	DeCODE	P11310	Chen et al.	glutamine	HMDB0000641	ENSG00000117054	ACADM	FALSE
22874	MR-IVW	17333_20_ACADM_ACADM	17333_20_ACADM_ACADM	GCST90200422	serotonin	1	-0.0311233	0.0709882	0.661075	DeCODE	P11310	Chen et al.	serotonin	HMDB0000259	ENSG00000117054	ACADM	FALSE
22875	MR-IVW	17333_20_ACADM_ACADM	17333_20_ACADM_ACADM	GCST90200423	spermidine	1	0.0378452	0.0717071	0.597655	DeCODE	P11310	Chen et al.	spermidine	HMDB0001257	ENSG00000117054	ACADM	FALSE
22876	MR-IVW	17333_20_ACADM_ACADM	17333_20_ACADM_ACADM	GCST90200427	tyrosine	1	0.0230536	0.0764221	0.76291	DeCODE	P11310	Chen et al.	tyrosine	HMDB0000158	ENSG00000117054	ACADM	FALSE
22877	MR-IVW	17333_20_ACADM_ACADM	17333_20_ACADM_ACADM	GCST90200429	cytidine	1	0.0814808	0.0879962	0.354468	DeCODE	P11310	Chen et al.	cytidine	HMDB0000089	ENSG00000117054	ACADM	FALSE
22878	MR-IVW	17333_20_ACADM_ACADM	17333_20_ACADM_ACADM	GCST90200430	pyruvate	1	0.109177	0.0928427	0.239622	DeCODE	P11310	Chen et al.	pyruvate	HMDB0000243	ENSG00000117054	ACADM	FALSE
22879	MR-IVW	17333_20_ACADM_ACADM	17333_20_ACADM_ACADM	GCST90200431	alanine	1	0.0437476	0.0689794	0.525942	DeCODE	P11310	Chen et al.	alanine	HMDB0000161	ENSG00000117054	ACADM	FALSE
22880	MR-IVW	17333_20_ACADM_ACADM	17333_20_ACADM_ACADM	GCST90200432	threonine	1	-0.0572739	0.0734808	0.43572	DeCODE	P11310	Chen et al.	threonine	HMDB0000167	ENSG00000117054	ACADM	FALSE
22881	MR-IVW	17333_20_ACADM_ACADM	17333_20_ACADM_ACADM	GCST90200437	fructose	1	0.0253195	0.0681429	0.710217	DeCODE	P11310	Chen et al.	fructose	HMDB0000660	ENSG00000117054	ACADM	FALSE
22882	MR-IVW	17333_20_ACADM_ACADM	17333_20_ACADM_ACADM	GCST90200438	alpha-ketobutyrate	1	-0.144853	0.067897	0.0328894	DeCODE	P11310	Chen et al.	alpha-ketobutyrate	HMDB0000005	ENSG00000117054	ACADM	FALSE
22883	MR-IVW	17333_20_ACADM_ACADM	17333_20_ACADM_ACADM	GCST90200439	cysteine	1	0.0224609	0.103711	0.828542	DeCODE	P11310	Chen et al.	cysteine	HMDB0000574	ENSG00000117054	ACADM	FALSE
22884	MR-IVW	17333_20_ACADM_ACADM	17333_20_ACADM_ACADM	GCST90200440	glucose	1	-0.044678	0.0682027	0.512418	DeCODE	P11310	Chen et al.	glucose	HMDB0000122	ENSG00000117054	ACADM	FALSE
22885	MR-IVW	17333_20_ACADM_ACADM	17333_20_ACADM_ACADM	GCST90200441	tryptophan	1	0.104246	0.0677239	0.123736	DeCODE	P11310	Chen et al.	tryptophan	HMDB0000929	ENSG00000117054	ACADM	FALSE
22886	MR-IVW	17333_20_ACADM_ACADM	17333_20_ACADM_ACADM	GCST90200442	valine	1	0.0339967	0.067687	0.615483	DeCODE	P11310	Chen et al.	valine	HMDB0000883	ENSG00000117054	ACADM	FALSE
22887	MR-IVW	17333_20_ACADM_ACADM	17333_20_ACADM_ACADM	GCST90200444	dihydroorotate	1	0.100636	0.0678888	0.138242	DeCODE	P11310	Chen et al.	dihydroorotate	HMDB03349	ENSG00000117054	ACADM	FALSE
22888	MR-IVW	17333_20_ACADM_ACADM	17333_20_ACADM_ACADM	GCST90200447	maltose	1	0.00359389	0.0771332	0.962837	DeCODE	P11310	Chen et al.	maltose	HMDB0000163	ENSG00000117054	ACADM	FALSE
22889	MR-IVW	17333_20_ACADM_ACADM	17333_20_ACADM_ACADM	GCST90200452	asparagine	1	-0.0776561	0.07452	0.297373	DeCODE	P11310	Chen et al.	asparagine	HMDB0000168	ENSG00000117054	ACADM	FALSE
22890	MR-IVW	17333_20_ACADM_ACADM	17333_20_ACADM_ACADM	GCST90200455	alpha-ketoglutarate	1	-0.00281892	0.0678325	0.966852	DeCODE	P11310	Chen et al.	alpha-ketoglutarate	HMDB0000208	ENSG00000117054	ACADM	FALSE
22891	MR-IVW	17333_20_ACADM_ACADM	17333_20_ACADM_ACADM	GCST90200680	5-acetylamino-6-formylamino-3-methyluracil	1	-0.113089	0.0912085	0.215015	DeCODE	P11310	Chen et al.	5-acetylamino-6-formylamino-3-methyluracil	HMDB0011105	ENSG00000117054	ACADM	FALSE
22892	MR-IVW	17333_20_ACADM_ACADM	17333_20_ACADM_ACADM	GCST90200684	n-acetyl-aspartyl-glutamate (naag)	1	0.0534816	0.0777724	0.491661	DeCODE	P11310	Chen et al.	n-acetyl-aspartyl-glutamate (naag)	HMDB0001067	ENSG00000117054	ACADM	FALSE
22893	MR-IVW	17333_20_ACADM_ACADM	17333_20_ACADM_ACADM	GCST90200687	bilirubin (e,z or z,e)*	1	-0.0488312	0.0677232	0.470885	DeCODE	P11310	Chen et al.	bilirubin (e,z or z,e)*	HMDB0000488	ENSG00000117054	ACADM	FALSE
22894	MR-IVW	17333_20_ACADM_ACADM	17333_20_ACADM_ACADM	GCST90200691	n-delta-acetylornithine	1	-0.112802	0.0676335	0.0953459	DeCODE	P11310	Chen et al.	n-delta-acetylornithine	HMDB0003357	ENSG00000117054	ACADM	FALSE
22895	MR-IVW	17333_20_ACADM_ACADM	17333_20_ACADM_ACADM	GCST90200704	bilirubin (z,z)	1	-0.0872581	0.0774347	0.259802	DeCODE	P11310	Chen et al.	bilirubin (z,z)	HMDB0000054	ENSG00000117054	ACADM	FALSE
22896	MR-IVW	17333_20_ACADM_ACADM	17333_20_ACADM_ACADM	GCST90200706	biliverdin	1	-0.0940609	0.0872062	0.280765	DeCODE	P11310	Chen et al.	biliverdin	HMDB0001008	ENSG00000117054	ACADM	FALSE
22897	MR-IVW	17333_20_ACADM_ACADM	17333_20_ACADM_ACADM	GCST90200707	glycine	1	0.365329	0.0886773	3.79271e-05	DeCODE	P11310	Chen et al.	glycine	HMDB0000123	ENSG00000117054	ACADM	FALSE
22898	MR-IVW	17333_20_ACADM_ACADM	17333_20_ACADM_ACADM	M00053	glutamine	1	0.0488354	0.0780462	0.531496	DeCODE	P11310	Shin et al.	glutamine	HMDB0000641	ENSG00000117054	ACADM	FALSE
22899	MR-IVW	17333_20_ACADM_ACADM	17333_20_ACADM_ACADM	M00054	tryptophan	1	-0.0270121	0.0781381	0.72957	DeCODE	P11310	Shin et al.	tryptophan	HMDB0000929	ENSG00000117054	ACADM	FALSE
22900	MR-IVW	17333_20_ACADM_ACADM	17333_20_ACADM_ACADM	M00059	histidine	1	-0.00392174	0.0781381	0.959971	DeCODE	P11310	Shin et al.	histidine	HMDB0000177	ENSG00000117054	ACADM	FALSE
22901	MR-IVW	17333_20_ACADM_ACADM	17333_20_ACADM_ACADM	M00063	cholesterol	1	0.0126678	0.0780845	0.871123	DeCODE	P11310	Shin et al.	cholesterol	HMDB0000067	ENSG00000117054	ACADM	FALSE
22902	MR-IVW	17333_20_ACADM_ACADM	17333_20_ACADM_ACADM	M00064	phenylalanine	1	0.0710841	0.078142	0.362992	DeCODE	P11310	Shin et al.	phenylalanine	HMDB0000159	ENSG00000117054	ACADM	FALSE
22903	MR-IVW	17333_20_ACADM_ACADM	17333_20_ACADM_ACADM	M00555	adenosine	1	0.05208	0.0781897	0.505365	DeCODE	P11310	Shin et al.	adenosine	HMDB0000050	ENSG00000117054	ACADM	FALSE
22904	MR-IVW	17333_20_ACADM_ACADM	17333_20_ACADM_ACADM	M00577	fructose	1	-0.0943741	0.0782483	0.227785	DeCODE	P11310	Shin et al.	fructose	HMDB0000660	ENSG00000117054	ACADM	FALSE
22905	MR-IVW	17333_20_ACADM_ACADM	17333_20_ACADM_ACADM	M00599	pyruvate	1	0.00598438	0.0979885	0.951302	DeCODE	P11310	Shin et al.	pyruvate	HMDB0000243	ENSG00000117054	ACADM	FALSE
22906	MR-IVW	17333_20_ACADM_ACADM	17333_20_ACADM_ACADM	M00606	uridine	1	0.0198799	0.0991054	0.841016	DeCODE	P11310	Shin et al.	uridine	HMDB0000296	ENSG00000117054	ACADM	FALSE
22907	MR-IVW	17333_20_ACADM_ACADM	17333_20_ACADM_ACADM	M01105	linoleate (18:2n6)	1	0.00179791	0.126987	0.988704	DeCODE	P11310	Shin et al.	linoleate (18:2n6)	HMDB0006270,HMDB0000673	ENSG00000117054	ACADM	FALSE
22908	MR-IVW	17333_20_ACADM_ACADM	17333_20_ACADM_ACADM	M01110	arachidonate (20:4n6)	1	0.0161972	0.0780739	0.835651	DeCODE	P11310	Shin et al.	arachidonate (20:4n6)	HMDB0001043	ENSG00000117054	ACADM	FALSE
22909	MR-IVW	17333_20_ACADM_ACADM	17333_20_ACADM_ACADM	M01123	inosine	1	-0.0642412	0.130442	0.622375	DeCODE	P11310	Shin et al.	inosine	HMDB0000195	ENSG00000117054	ACADM	FALSE
22910	MR-IVW	17333_20_ACADM_ACADM	17333_20_ACADM_ACADM	M01284	threonine	1	0.015005	0.0888594	0.865905	DeCODE	P11310	Shin et al.	threonine	HMDB0000167	ENSG00000117054	ACADM	FALSE
22911	MR-IVW	17333_20_ACADM_ACADM	17333_20_ACADM_ACADM	M01299	tyrosine	1	0.0108114	0.0975225	0.911727	DeCODE	P11310	Shin et al.	tyrosine	HMDB0000158	ENSG00000117054	ACADM	FALSE
22912	MR-IVW	17333_20_ACADM_ACADM	17333_20_ACADM_ACADM	M01302	methionine	1	-0.0992363	0.10887	0.362025	DeCODE	P11310	Shin et al.	methionine	HMDB0000696	ENSG00000117054	ACADM	FALSE
22913	MR-IVW	17333_20_ACADM_ACADM	17333_20_ACADM_ACADM	M01336	palmitate (16:0)	1	-0.0245004	0.115671	0.832254	DeCODE	P11310	Shin et al.	palmitate (16:0)	HMDB0000220	ENSG00000117054	ACADM	FALSE
22914	MR-IVW	17333_20_ACADM_ACADM	17333_20_ACADM_ACADM	M01358	stearate (18:0)	1	0.0878532	0.0977703	0.368884	DeCODE	P11310	Shin et al.	stearate (18:0)	HMDB0000827	ENSG00000117054	ACADM	FALSE
22915	MR-IVW	17333_20_ACADM_ACADM	17333_20_ACADM_ACADM	M01493	ornithine	1	0.0549509	0.0783913	0.483314	DeCODE	P11310	Shin et al.	ornithine	HMDB0000214	ENSG00000117054	ACADM	FALSE
22916	MR-IVW	17333_20_ACADM_ACADM	17333_20_ACADM_ACADM	M01508	pantothenate	1	-0.118085	0.108046	0.27443	DeCODE	P11310	Shin et al.	pantothenate	HMDB0000210	ENSG00000117054	ACADM	FALSE
22917	MR-IVW	17333_20_ACADM_ACADM	17333_20_ACADM_ACADM	M01564	citrate	1	-0.00124062	0.102605	0.990353	DeCODE	P11310	Shin et al.	citrate	HMDB0000094	ENSG00000117054	ACADM	FALSE
22918	MR-IVW	17333_20_ACADM_ACADM	17333_20_ACADM_ACADM	M01638	arginine	1	0.0135231	0.0795065	0.864941	DeCODE	P11310	Shin et al.	arginine	HMDB0000517	ENSG00000117054	ACADM	FALSE
22919	MR-IVW	17333_20_ACADM_ACADM	17333_20_ACADM_ACADM	M01640	ascorbate (vitamin c)	1	0.0270411	0.147526	0.854565	DeCODE	P11310	Shin et al.	ascorbate (vitamin c)	HMDB0000044	ENSG00000117054	ACADM	FALSE
22920	MR-IVW	17333_20_ACADM_ACADM	17333_20_ACADM_ACADM	M01649	valine	1	0.0382063	0.0781143	0.624766	DeCODE	P11310	Shin et al.	valine	HMDB0000883	ENSG00000117054	ACADM	FALSE
22921	MR-IVW	17333_20_ACADM_ACADM	17333_20_ACADM_ACADM	M01670	urea	1	0.0773374	0.0781713	0.3225	DeCODE	P11310	Shin et al.	urea	HMDB0000294	ENSG00000117054	ACADM	FALSE
22922	MR-IVW	17333_20_ACADM_ACADM	17333_20_ACADM_ACADM	M01712	cortisol	1	-0.0284353	0.0781853	0.716089	DeCODE	P11310	Shin et al.	cortisol	HMDB0000063	ENSG00000117054	ACADM	FALSE
22923	MR-IVW	17333_20_ACADM_ACADM	17333_20_ACADM_ACADM	M01827	riboflavin (vitamin b2)	1	0.229682	0.233554	0.325399	DeCODE	P11310	Shin et al.	riboflavin (vitamin b2)	HMDB0000244	ENSG00000117054	ACADM	FALSE
22924	MR-IVW	17333_20_ACADM_ACADM	17333_20_ACADM_ACADM	M02132	citrulline	1	0.0124848	0.078298	0.873312	DeCODE	P11310	Shin et al.	citrulline	HMDB0000904	ENSG00000117054	ACADM	FALSE
22925	MR-IVW	17333_20_ACADM_ACADM	17333_20_ACADM_ACADM	M02137	biliverdin	1	0.00397241	0.120323	0.973663	DeCODE	P11310	Shin et al.	biliverdin	HMDB0001008	ENSG00000117054	ACADM	FALSE
22926	MR-IVW	17333_20_ACADM_ACADM	17333_20_ACADM_ACADM	M02342	serotonin (5ht)	1	0.115584	0.0880493	0.189278	DeCODE	P11310	Shin et al.	serotonin (5ht)	HMDB0000259	ENSG00000117054	ACADM	FALSE
22927	MR-IVW	17333_20_ACADM_ACADM	17333_20_ACADM_ACADM	M03147	xanthine	1	-0.0336843	0.0830213	0.684941	DeCODE	P11310	Shin et al.	xanthine	HMDB0000292	ENSG00000117054	ACADM	FALSE
22928	MR-IVW	17333_20_ACADM_ACADM	17333_20_ACADM_ACADM	M11438	phosphate	1	-0.0180287	0.0782126	0.817696	DeCODE	P11310	Shin et al.	phosphate	HMDB0001429	ENSG00000117054	ACADM	FALSE
22929	MR-IVW	17333_20_ACADM_ACADM	17333_20_ACADM_ACADM	M15122	glycerol	1	0.0238547	0.0781518	0.760186	DeCODE	P11310	Shin et al.	glycerol	HMDB0000131	ENSG00000117054	ACADM	FALSE
22930	MR-IVW	17333_20_ACADM_ACADM	17333_20_ACADM_ACADM	M15488	acetylphosphate	1	0.05208	0.0781897	0.505365	DeCODE	P11310	Shin et al.	acetylphosphate	HMDB0001494	ENSG00000117054	ACADM	FALSE
22931	MR-IVW	17333_20_ACADM_ACADM	17333_20_ACADM_ACADM	M15506	choline	1	0.0760801	0.078373	0.331676	DeCODE	P11310	Shin et al.	choline	HMDB0000097	ENSG00000117054	ACADM	FALSE
22932	MR-IVW	17333_20_ACADM_ACADM	17333_20_ACADM_ACADM	M15630	n-acetylornithine	1	-0.131473	0.0792667	0.0971941	DeCODE	P11310	Shin et al.	n-acetylornithine	HMDB0003357	ENSG00000117054	ACADM	FALSE
22933	MR-IVW	17333_20_ACADM_ACADM	17333_20_ACADM_ACADM	M15677	3-methylhistidine	1	0.13718	0.134506	0.307784	DeCODE	P11310	Shin et al.	3-methylhistidine	HMDB0000479	ENSG00000117054	ACADM	FALSE
22934	MR-IVW	17333_20_ACADM_ACADM	17333_20_ACADM_ACADM	M15990	glycerophosphorylcholine (gpc)	1	-0.00248769	0.0813712	0.975611	DeCODE	P11310	Shin et al.	glycerophosphorylcholine (gpc)	HMDB0000086	ENSG00000117054	ACADM	FALSE
22935	MR-IVW	17333_20_ACADM_ACADM	17333_20_ACADM_ACADM	M15996	aspartate	1	0.0552548	0.0785321	0.481685	DeCODE	P11310	Shin et al.	aspartate	HMDB0000191	ENSG00000117054	ACADM	FALSE
22936	MR-IVW	17333_20_ACADM_ACADM	17333_20_ACADM_ACADM	M18254	paraxanthine	1	-0.00169102	0.0796918	0.983071	DeCODE	P11310	Shin et al.	paraxanthine	HMDB0001860	ENSG00000117054	ACADM	FALSE
22937	MR-IVW	17333_20_ACADM_ACADM	17333_20_ACADM_ACADM	M18467	eicosapentaenoate (epa; 20:5n3)	1	-0.0105543	0.0854823	0.901737	DeCODE	P11310	Shin et al.	eicosapentaenoate (epa; 20:5n3)	HMDB0001999	ENSG00000117054	ACADM	FALSE
22938	MR-IVW	17333_20_ACADM_ACADM	17333_20_ACADM_ACADM	M18474	estrone 3-sulfate	1	0.139382	0.221185	0.52859	DeCODE	P11310	Shin et al.	estrone 3-sulfate	HMDB0001425	ENSG00000117054	ACADM	FALSE
22939	MR-IVW	17333_20_ACADM_ACADM	17333_20_ACADM_ACADM	M18494	taurochenodeoxycholate	1	-0.0665532	0.13492	0.621816	DeCODE	P11310	Shin et al.	taurochenodeoxycholate	HMDB0000951	ENSG00000117054	ACADM	FALSE
22940	MR-IVW	17333_20_ACADM_ACADM	17333_20_ACADM_ACADM	M19323	docosahexaenoate (dha; 22:6n3)	1	0.00886167	0.086845	0.918725	DeCODE	P11310	Shin et al.	docosahexaenoate (dha; 22:6n3)	HMDB0002183	ENSG00000117054	ACADM	FALSE
22941	MR-IVW	17333_20_ACADM_ACADM	17333_20_ACADM_ACADM	M19934	myo-inositol	1	-0.013013	0.099598	0.896048	DeCODE	P11310	Shin et al.	myo-inositol	HMDB0000211	ENSG00000117054	ACADM	FALSE
22942	MR-IVW	17333_20_ACADM_ACADM	17333_20_ACADM_ACADM	M20489	glucose	1	0.0206744	0.0782969	0.79174	DeCODE	P11310	Shin et al.	glucose	HMDB0000122	ENSG00000117054	ACADM	FALSE
22943	MR-IVW	17333_20_ACADM_ACADM	17333_20_ACADM_ACADM	M21044	2-hydroxybutyrate (ahb)	1	-0.0457185	0.0780791	0.558185	DeCODE	P11310	Shin et al.	2-hydroxybutyrate (ahb)	HMDB0000008	ENSG00000117054	ACADM	FALSE
22944	MR-IVW	17333_20_ACADM_ACADM	17333_20_ACADM_ACADM	M22189	palmitoylcarnitine (c16)	1	-0.062689	0.0977764	0.521427	DeCODE	P11310	Shin et al.	palmitoylcarnitine (c16)	HMDB0000222	ENSG00000117054	ACADM	FALSE
22945	MR-IVW	17333_20_ACADM_ACADM	17333_20_ACADM_ACADM	M22842	cholate	1	-0.12624	0.0895402	0.158578	DeCODE	P11310	Shin et al.	cholate	HMDB0000619	ENSG00000117054	ACADM	FALSE
22946	MR-IVW	17333_20_ACADM_ACADM	17333_20_ACADM_ACADM	M27716	bilirubin (z,z)	1	-0.0493818	0.125917	0.694927	DeCODE	P11310	Shin et al.	bilirubin (z,z)	HMDB0000054	ENSG00000117054	ACADM	FALSE
22947	MR-IVW	17333_20_ACADM_ACADM	17333_20_ACADM_ACADM	M27718	creatine	1	0.126508	0.117873	0.283157	DeCODE	P11310	Shin et al.	creatine	HMDB0000064	ENSG00000117054	ACADM	FALSE
22948	MR-IVW	17333_20_ACADM_ACADM	17333_20_ACADM_ACADM	M31453	cysteine	1	-0.0375412	0.0786637	0.633194	DeCODE	P11310	Shin et al.	cysteine	HMDB0000574	ENSG00000117054	ACADM	FALSE
22949	MR-IVW	17333_20_ACADM_ACADM	17333_20_ACADM_ACADM	M31454	cystine	1	0.193029	0.165984	0.244855	DeCODE	P11310	Shin et al.	cystine	HMDB0000192	ENSG00000117054	ACADM	FALSE
22950	MR-IVW	17333_20_ACADM_ACADM	17333_20_ACADM_ACADM	M32198	acetylcarnitine (c2)	1	0.0283334	0.137491	0.836733	DeCODE	P11310	Shin et al.	acetylcarnitine (c2)	HMDB0000201	ENSG00000117054	ACADM	FALSE
22951	MR-IVW	17333_20_ACADM_ACADM	17333_20_ACADM_ACADM	M32315	serine	1	-0.0923681	0.105769	0.382499	DeCODE	P11310	Shin et al.	serine	HMDB0000187	ENSG00000117054	ACADM	FALSE
22952	MR-IVW	17333_20_ACADM_ACADM	17333_20_ACADM_ACADM	M32319	trans-4-hydroxyproline	1	0.0441288	0.0999625	0.658885	DeCODE	P11310	Shin et al.	trans-4-hydroxyproline	HMDB0000725	ENSG00000117054	ACADM	FALSE
22953	MR-IVW	17333_20_ACADM_ACADM	17333_20_ACADM_ACADM	M32322	glutamate	1	0.0401529	0.111008	0.717567	DeCODE	P11310	Shin et al.	glutamate	HMDB0000148	ENSG00000117054	ACADM	FALSE
22954	MR-IVW	17333_20_ACADM_ACADM	17333_20_ACADM_ACADM	M32338	glycine	1	0.0345347	0.123681	0.780074	DeCODE	P11310	Shin et al.	glycine	HMDB0000123	ENSG00000117054	ACADM	FALSE
22955	MR-IVW	17333_20_ACADM_ACADM	17333_20_ACADM_ACADM	M32339	alanine	1	0.00528282	0.0781956	0.946137	DeCODE	P11310	Shin et al.	alanine	HMDB0000161	ENSG00000117054	ACADM	FALSE
22956	MR-IVW	17333_20_ACADM_ACADM	17333_20_ACADM_ACADM	M32425	dehydroepiandrosterone sulfate (dhea-s)	1	-0.0708676	0.09179	0.440078	DeCODE	P11310	Shin et al.	dehydroepiandrosterone sulfate (dhea-s)	HMDB0001032	ENSG00000117054	ACADM	FALSE
22957	MR-IVW	17333_20_ACADM_ACADM	17333_20_ACADM_ACADM	M32458	oleamide	1	0.0136139	0.0808137	0.866221	DeCODE	P11310	Shin et al.	oleamide	HMDB0002117	ENSG00000117054	ACADM	FALSE
22958	MR-IVW	17333_20_ACADM_ACADM	17333_20_ACADM_ACADM	M32593	heme	1	-0.104009	0.0868293	0.230972	DeCODE	P11310	Shin et al.	heme	HMDB0003178	ENSG00000117054	ACADM	FALSE
22959	MR-IVW	17333_20_ACADM_ACADM	17333_20_ACADM_ACADM	M33453	alpha-ketoglutarate	1	-0.0426708	0.0886269	0.630186	DeCODE	P11310	Shin et al.	alpha-ketoglutarate	HMDB0000208	ENSG00000117054	ACADM	FALSE
22960	MR-IVW	17333_20_ACADM_ACADM	17333_20_ACADM_ACADM	M34106	bilirubin (e,z or z,e)*	1	-0.0433457	0.0951408	0.648681	DeCODE	P11310	Shin et al.	bilirubin (e,z or z,e)*	HMDB0000488	ENSG00000117054	ACADM	FALSE
22961	MR-IVW	17333_20_ACADM_ACADM	17333_20_ACADM_ACADM	M34283	asparagine	1	-0.132372	0.0878424	0.131829	DeCODE	P11310	Shin et al.	asparagine	HMDB0000168	ENSG00000117054	ACADM	FALSE
22962	MR-IVW	17333_20_ACADM_ACADM	17333_20_ACADM_ACADM	bioa_001	alanine	1	0.0174597	0.0433126	0.686868	DeCODE	P11310	Lotta et al.	alanine	HMDB0000161	ENSG00000117054	ACADM	FALSE
22963	MR-IVW	17333_20_ACADM_ACADM	17333_20_ACADM_ACADM	bioa_002	arginine	1	-0.0404247	0.0382307	0.290335	DeCODE	P11310	Lotta et al.	arginine	HMDB0000517	ENSG00000117054	ACADM	FALSE
22964	MR-IVW	17333_20_ACADM_ACADM	17333_20_ACADM_ACADM	bioa_003	asparagine	1	-0.0139559	0.059731	0.815259	DeCODE	P11310	Lotta et al.	asparagine	HMDB0000168	ENSG00000117054	ACADM	FALSE
22965	MR-IVW	17333_20_ACADM_ACADM	17333_20_ACADM_ACADM	bioa_004	aspartate	1	-0.0598692	0.0381977	0.117033	DeCODE	P11310	Lotta et al.	aspartate	HMDB0000191	ENSG00000117054	ACADM	FALSE
22966	MR-IVW	17333_20_ACADM_ACADM	17333_20_ACADM_ACADM	bioa_005	citrulline	1	0.00670728	0.0388961	0.863091	DeCODE	P11310	Lotta et al.	citrulline	HMDB0000904	ENSG00000117054	ACADM	FALSE
22967	MR-IVW	17333_20_ACADM_ACADM	17333_20_ACADM_ACADM	bioa_006	glutamine	1	0.00431	0.0338351	0.898638	DeCODE	P11310	Lotta et al.	glutamine	HMDB0000641	ENSG00000117054	ACADM	FALSE
22968	MR-IVW	17333_20_ACADM_ACADM	17333_20_ACADM_ACADM	bioa_007	glutamate	1	0.00974171	0.0380746	0.79806	DeCODE	P11310	Lotta et al.	glutamate	HMDB0000148	ENSG00000117054	ACADM	FALSE
22969	MR-IVW	17333_20_ACADM_ACADM	17333_20_ACADM_ACADM	bioa_008	glycine	1	0.184217	0.0613745	0.00268631	DeCODE	P11310	Lotta et al.	glycine	HMDB0000123	ENSG00000117054	ACADM	FALSE
22970	MR-IVW	17333_20_ACADM_ACADM	17333_20_ACADM_ACADM	bioa_009	histidine	1	-0.0237706	0.0337231	0.480886	DeCODE	P11310	Lotta et al.	histidine	HMDB0000177	ENSG00000117054	ACADM	FALSE
22971	MR-IVW	17333_20_ACADM_ACADM	17333_20_ACADM_ACADM	bioa_013	methionine	1	-0.0408613	0.0380801	0.283255	DeCODE	P11310	Lotta et al.	methionine	HMDB0000696	ENSG00000117054	ACADM	FALSE
22972	MR-IVW	17333_20_ACADM_ACADM	17333_20_ACADM_ACADM	bioa_014	ornithine	1	0.00592429	0.0381097	0.876464	DeCODE	P11310	Lotta et al.	ornithine	HMDB0000214	ENSG00000117054	ACADM	FALSE
22973	MR-IVW	17333_20_ACADM_ACADM	17333_20_ACADM_ACADM	bioa_015	phenylethylamine	1	0.0193865	0.0664043	0.770328	DeCODE	P11310	Lotta et al.	phenylethylamine	HMDB0012275	ENSG00000117054	ACADM	FALSE
22974	MR-IVW	17333_20_ACADM_ACADM	17333_20_ACADM_ACADM	bioa_016	phenylalanine	1	-0.000589236	0.0396132	0.988132	DeCODE	P11310	Lotta et al.	phenylalanine	HMDB0000159	ENSG00000117054	ACADM	FALSE
22975	MR-IVW	17333_20_ACADM_ACADM	17333_20_ACADM_ACADM	bioa_018	serine	1	-0.020009	0.059062	0.734775	DeCODE	P11310	Lotta et al.	serine	HMDB0000187	ENSG00000117054	ACADM	FALSE
22976	MR-IVW	17333_20_ACADM_ACADM	17333_20_ACADM_ACADM	bioa_019	threonine	1	-0.0686483	0.0412918	0.096409	DeCODE	P11310	Lotta et al.	threonine	HMDB0000167	ENSG00000117054	ACADM	FALSE
22977	MR-IVW	17333_20_ACADM_ACADM	17333_20_ACADM_ACADM	bioa_020	tryptophan	1	-0.0773734	0.0380746	0.0421379	DeCODE	P11310	Lotta et al.	tryptophan	HMDB0000929	ENSG00000117054	ACADM	FALSE
22978	MR-IVW	17333_20_ACADM_ACADM	17333_20_ACADM_ACADM	bioa_021	tyrosine	1	0.0113971	0.0256611	0.656942	DeCODE	P11310	Lotta et al.	tyrosine	HMDB0000158	ENSG00000117054	ACADM	FALSE
22979	MR-IVW	17333_20_ACADM_ACADM	17333_20_ACADM_ACADM	bioa_022	valine	1	0.0274347	0.0229121	0.231155	DeCODE	P11310	Lotta et al.	valine	HMDB0000883	ENSG00000117054	ACADM	FALSE
22980	MR-IVW	17333_20_ACADM_ACADM	17333_20_ACADM_ACADM	bioa_023	n-acetylornithine	1	-0.0194414	0.0382509	0.611271	DeCODE	P11310	Lotta et al.	n-acetylornithine	HMDB0003357	ENSG00000117054	ACADM	FALSE
22981	MR-IVW	17333_20_ACADM_ACADM	17333_20_ACADM_ACADM	bioa_030	trans-hydroxyproline	1	0.00290943	0.038125	0.93917	DeCODE	P11310	Lotta et al.	trans-hydroxyproline	HMDB0000725	ENSG00000117054	ACADM	FALSE
22982	MR-IVW	17333_20_ACADM_ACADM	17333_20_ACADM_ACADM	bioa_031	sarcosine	1	0.0522689	0.0406097	0.198058	DeCODE	P11310	Lotta et al.	sarcosine	HMDB0000271	ENSG00000117054	ACADM	FALSE
22983	MR-IVW	17333_20_ACADM_ACADM	17333_20_ACADM_ACADM	bioa_032	serotonin	1	0.0120409	0.0487469	0.804902	DeCODE	P11310	Lotta et al.	serotonin	HMDB0000259	ENSG00000117054	ACADM	FALSE
22984	MR-IVW	17333_20_ACADM_ACADM	17333_20_ACADM_ACADM	bioa_033	spermidine	1	0.0254063	0.0586313	0.66478	DeCODE	P11310	Lotta et al.	spermidine	HMDB0001257	ENSG00000117054	ACADM	FALSE
22985	MR-IVW	17333_20_ACADM_ACADM	17333_20_ACADM_ACADM	bior_002	acetylcarnitine (c2)	1	0.0719873	0.0380534	0.0585253	DeCODE	P11310	Lotta et al.	acetylcarnitine (c2)	HMDB0000201	ENSG00000117054	ACADM	FALSE
22986	MR-IVW	17333_20_ACADM_ACADM	17333_20_ACADM_ACADM	bior_031	hexadecanoylcarnitine	1	0.0291716	0.0411207	0.478068	DeCODE	P11310	Lotta et al.	hexadecanoylcarnitine	HMDB0000222	ENSG00000117054	ACADM	FALSE
22987	MR-IVW	17333_20_ACADM_ACADM	17333_20_ACADM_ACADM	met-d-Acetate	acetate	1	-0.006079	0.018123	0.737301	DeCODE	P11310	Borges et al.	acetate	HMDB0000042	ENSG00000117054	ACADM	FALSE
22988	MR-IVW	17333_20_ACADM_ACADM	17333_20_ACADM_ACADM	met-d-Acetoacetate	acetoacetate	1	0.00266458	0.0181208	0.883096	DeCODE	P11310	Borges et al.	acetoacetate	HMDB0000060	ENSG00000117054	ACADM	FALSE
22989	MR-IVW	17333_20_ACADM_ACADM	17333_20_ACADM_ACADM	met-d-Ala	alanine	1	-0.0245058	0.0181207	0.176258	DeCODE	P11310	Borges et al.	alanine	HMDB0000161	ENSG00000117054	ACADM	FALSE
22990	MR-IVW	17333_20_ACADM_ACADM	17333_20_ACADM_ACADM	met-d-Citrate	citrate	1	-0.0134478	0.0276706	0.626969	DeCODE	P11310	Borges et al.	citrate	HMDB0000094	ENSG00000117054	ACADM	FALSE
22991	MR-IVW	17333_20_ACADM_ACADM	17333_20_ACADM_ACADM	met-d-Gln	glutamine	1	-0.0172293	0.0275906	0.532324	DeCODE	P11310	Borges et al.	glutamine	HMDB0000641	ENSG00000117054	ACADM	FALSE
22992	MR-IVW	17333_20_ACADM_ACADM	17333_20_ACADM_ACADM	met-d-Glucose	glucose	1	0.0167875	0.0181371	0.354658	DeCODE	P11310	Borges et al.	glucose	HMDB0000122	ENSG00000117054	ACADM	FALSE
22993	MR-IVW	17333_20_ACADM_ACADM	17333_20_ACADM_ACADM	met-d-Gly	glycine	1	0.186904	0.023675	2.91305e-15	DeCODE	P11310	Borges et al.	glycine	HMDB0000123	ENSG00000117054	ACADM	FALSE
22994	MR-IVW	17333_20_ACADM_ACADM	17333_20_ACADM_ACADM	met-d-His	histidine	1	-0.014864	0.0181349	0.412426	DeCODE	P11310	Borges et al.	histidine	HMDB0000177	ENSG00000117054	ACADM	FALSE
22995	MR-IVW	17333_20_ACADM_ACADM	17333_20_ACADM_ACADM	met-d-LA	linoleate (18:2n6)	1	-0.00329644	0.0274689	0.904478	DeCODE	P11310	Borges et al.	linoleate (18:2n6)	HMDB0006270,HMDB0000673	ENSG00000117054	ACADM	FALSE
22996	MR-IVW	17333_20_ACADM_ACADM	17333_20_ACADM_ACADM	met-d-Phe	phenylalanine	1	0.000163385	0.0181247	0.992808	DeCODE	P11310	Borges et al.	phenylalanine	HMDB0000159	ENSG00000117054	ACADM	FALSE
22997	MR-IVW	17333_20_ACADM_ACADM	17333_20_ACADM_ACADM	met-d-Pyruvate	pyruvate	1	-0.0251557	0.0181465	0.165669	DeCODE	P11310	Borges et al.	pyruvate	HMDB0000243	ENSG00000117054	ACADM	FALSE
22998	MR-IVW	17333_20_ACADM_ACADM	17333_20_ACADM_ACADM	met-d-Tyr	tyrosine	1	-0.00408926	0.0217306	0.850736	DeCODE	P11310	Borges et al.	tyrosine	HMDB0000158	ENSG00000117054	ACADM	FALSE
22999	MR-IVW	17333_20_ACADM_ACADM	17333_20_ACADM_ACADM	met-d-Val	valine	1	-0.00774642	0.0225718	0.731455	DeCODE	P11310	Borges et al.	valine	HMDB0000883	ENSG00000117054	ACADM	FALSE
23000	MR-IVW	17357_33_SEPSECS_SPCS	17357_33_SEPSECS_SPCS	GCST90199627	n-alpha-acetylornithine	3	0.129898	0.200757	0.517606	DeCODE	Q9HD40	Chen et al.	n-alpha-acetylornithine	HMDB0003357	ENSG00000109618	SEPSECS	FALSE
23001	MR-IVW	17357_33_SEPSECS_SPCS	17357_33_SEPSECS_SPCS	GCST90199628	3-methylhistidine	3	-0.161192	0.165108	0.328925	DeCODE	Q9HD40	Chen et al.	3-methylhistidine	HMDB0000479	ENSG00000109618	SEPSECS	FALSE
23002	MR-IVW	17357_33_SEPSECS_SPCS	17357_33_SEPSECS_SPCS	GCST90199629	glycerophosphorylcholine (gpc)	3	0.172073	0.16588	0.29958	DeCODE	Q9HD40	Chen et al.	glycerophosphorylcholine (gpc)	HMDB0000086	ENSG00000109618	SEPSECS	FALSE
23003	MR-IVW	17357_33_SEPSECS_SPCS	17357_33_SEPSECS_SPCS	GCST90199637	n-acetylglutamate	3	-0.117165	0.170183	0.491162	DeCODE	Q9HD40	Chen et al.	n-acetylglutamate	HMDB0001138	ENSG00000109618	SEPSECS	FALSE
23004	MR-IVW	17357_33_SEPSECS_SPCS	17357_33_SEPSECS_SPCS	GCST90199651	docosahexaenoate (dha; 22:6n3)	3	0.00272537	0.165201	0.986838	DeCODE	Q9HD40	Chen et al.	docosahexaenoate (dha; 22:6n3)	HMDB0002183	ENSG00000109618	SEPSECS	FALSE
23005	MR-IVW	17357_33_SEPSECS_SPCS	17357_33_SEPSECS_SPCS	GCST90199652	1-stearoyl-2-oleoyl-gps (18:0/18:1)	3	0.107826	0.167487	0.519712	DeCODE	Q9HD40	Chen et al.	1-stearoyl-2-oleoyl-gps (18:0/18:1)	HMDB0010163	ENSG00000109618	SEPSECS	FALSE
23006	MR-IVW	17357_33_SEPSECS_SPCS	17357_33_SEPSECS_SPCS	GCST90199654	paraxanthine	3	-0.327123	0.169747	0.0539639	DeCODE	Q9HD40	Chen et al.	paraxanthine	HMDB0001860	ENSG00000109618	SEPSECS	FALSE
23007	MR-IVW	17357_33_SEPSECS_SPCS	17357_33_SEPSECS_SPCS	GCST90199665	n-acetylaspartate (naa)	3	0.0469603	0.166535	0.777955	DeCODE	Q9HD40	Chen et al.	n-acetylaspartate (naa)	HMDB0000812	ENSG00000109618	SEPSECS	FALSE
23008	MR-IVW	17357_33_SEPSECS_SPCS	17357_33_SEPSECS_SPCS	GCST90199666	palmitoylcarnitine (c16)	3	-0.0996579	0.165433	0.546904	DeCODE	Q9HD40	Chen et al.	palmitoylcarnitine (c16)	HMDB0000222	ENSG00000109618	SEPSECS	FALSE
23009	MR-IVW	17357_33_SEPSECS_SPCS	17357_33_SEPSECS_SPCS	GCST90199669	acetylcarnitine (c2)	3	-0.158839	0.165359	0.336767	DeCODE	Q9HD40	Chen et al.	acetylcarnitine (c2)	HMDB0000201	ENSG00000109618	SEPSECS	FALSE
23010	MR-IVW	17357_33_SEPSECS_SPCS	17357_33_SEPSECS_SPCS	GCST90199673	dehydroepiandrosterone sulfate (dhea-s)	3	-0.192444	0.165715	0.245523	DeCODE	Q9HD40	Chen et al.	dehydroepiandrosterone sulfate (dhea-s)	HMDB0001032	ENSG00000109618	SEPSECS	FALSE
23011	MR-IVW	17357_33_SEPSECS_SPCS	17357_33_SEPSECS_SPCS	GCST90199691	1-methylhistidine	3	-0.00375808	0.165741	0.98191	DeCODE	Q9HD40	Chen et al.	1-methylhistidine	HMDB0000001	ENSG00000109618	SEPSECS	FALSE
23012	MR-IVW	17357_33_SEPSECS_SPCS	17357_33_SEPSECS_SPCS	GCST90199845	sphinganine-1-phosphate	3	0.167739	0.166753	0.314457	DeCODE	Q9HD40	Chen et al.	sphinganine-1-phosphate	HMDB0001383	ENSG00000109618	SEPSECS	FALSE
23013	MR-IVW	17357_33_SEPSECS_SPCS	17357_33_SEPSECS_SPCS	GCST90199896	sulfate*	3	0.371516	0.16568	0.0249376	DeCODE	Q9HD40	Chen et al.	sulfate*	HMDB01448	ENSG00000109618	SEPSECS	FALSE
23014	MR-IVW	17357_33_SEPSECS_SPCS	17357_33_SEPSECS_SPCS	GCST90199972	sphingomyelin (d18:1/24:1, d18:2/24:0)*	3	-0.131911	0.165307	0.424881	DeCODE	Q9HD40	Chen et al.	sphingomyelin (d18:1/24:1, d18:2/24:0)*	HMDB0012107	ENSG00000109618	SEPSECS	FALSE
23015	MR-IVW	17357_33_SEPSECS_SPCS	17357_33_SEPSECS_SPCS	GCST90200001	sphingomyelin (d18:1/20:0, d16:1/22:0)*	3	-0.149571	0.165429	0.36592	DeCODE	Q9HD40	Chen et al.	sphingomyelin (d18:1/20:0, d16:1/22:0)*	HMDB0012102	ENSG00000109618	SEPSECS	FALSE
23016	MR-IVW	17357_33_SEPSECS_SPCS	17357_33_SEPSECS_SPCS	GCST90200049	myristoyl dihydrosphingomyelin (d18:0/14:0)*	3	0.0628631	0.165459	0.703997	DeCODE	Q9HD40	Chen et al.	myristoyl dihydrosphingomyelin (d18:0/14:0)*	HMDB0012085	ENSG00000109618	SEPSECS	FALSE
23017	MR-IVW	17357_33_SEPSECS_SPCS	17357_33_SEPSECS_SPCS	GCST90200056	sphingomyelin (d18:0/18:0, d19:0/17:0)*	3	0.0182867	0.165261	0.911891	DeCODE	Q9HD40	Chen et al.	sphingomyelin (d18:0/18:0, d19:0/17:0)*	HMDB0012087	ENSG00000109618	SEPSECS	FALSE
23018	MR-IVW	17357_33_SEPSECS_SPCS	17357_33_SEPSECS_SPCS	GCST90200279	pantothenate	3	-0.0986677	0.166056	0.55239	DeCODE	Q9HD40	Chen et al.	pantothenate	HMDB0000210	ENSG00000109618	SEPSECS	FALSE
23019	MR-IVW	17357_33_SEPSECS_SPCS	17357_33_SEPSECS_SPCS	GCST90200281	phosphoethanolamine	3	-0.00645225	0.165468	0.968895	DeCODE	Q9HD40	Chen et al.	phosphoethanolamine	HMDB0000224	ENSG00000109618	SEPSECS	FALSE
23020	MR-IVW	17357_33_SEPSECS_SPCS	17357_33_SEPSECS_SPCS	GCST90200283	3-ureidopropionate	3	-0.0134304	0.173073	0.938147	DeCODE	Q9HD40	Chen et al.	3-ureidopropionate	HMDB0000026	ENSG00000109618	SEPSECS	FALSE
23021	MR-IVW	17357_33_SEPSECS_SPCS	17357_33_SEPSECS_SPCS	GCST90200291	sarcosine	3	-0.347698	0.165745	0.0359239	DeCODE	Q9HD40	Chen et al.	sarcosine	HMDB0000271	ENSG00000109618	SEPSECS	FALSE
23022	MR-IVW	17357_33_SEPSECS_SPCS	17357_33_SEPSECS_SPCS	GCST90200292	trans-4-hydroxyproline	3	0.151365	0.165475	0.360332	DeCODE	Q9HD40	Chen et al.	trans-4-hydroxyproline	HMDB0000725	ENSG00000109618	SEPSECS	FALSE
23023	MR-IVW	17357_33_SEPSECS_SPCS	17357_33_SEPSECS_SPCS	GCST90200293	thyroxine	3	-0.0131652	0.165373	0.936548	DeCODE	Q9HD40	Chen et al.	thyroxine	HMDB0000248	ENSG00000109618	SEPSECS	FALSE
23024	MR-IVW	17357_33_SEPSECS_SPCS	17357_33_SEPSECS_SPCS	GCST90200296	methyl indole-3-acetate	3	0.32	0.179249	0.0742245	DeCODE	Q9HD40	Chen et al.	methyl indole-3-acetate	HMDB0029738	ENSG00000109618	SEPSECS	FALSE
23025	MR-IVW	17357_33_SEPSECS_SPCS	17357_33_SEPSECS_SPCS	GCST90200304	citrate	3	0.0192617	0.165397	0.90729	DeCODE	Q9HD40	Chen et al.	citrate	HMDB0000094	ENSG00000109618	SEPSECS	FALSE
23026	MR-IVW	17357_33_SEPSECS_SPCS	17357_33_SEPSECS_SPCS	GCST90200306	butyrate/isobutyrate (4:0)	3	-0.297632	0.168002	0.0764617	DeCODE	Q9HD40	Chen et al.	butyrate/isobutyrate (4:0)	HMDB0000039	ENSG00000109618	SEPSECS	FALSE
23027	MR-IVW	17357_33_SEPSECS_SPCS	17357_33_SEPSECS_SPCS	GCST90200314	n-acetylneuraminate	3	0.300221	0.165986	0.0704962	DeCODE	Q9HD40	Chen et al.	n-acetylneuraminate	HMDB0000230	ENSG00000109618	SEPSECS	FALSE
23028	MR-IVW	17357_33_SEPSECS_SPCS	17357_33_SEPSECS_SPCS	GCST90200318	acetoacetate	3	-0.0632568	0.181174	0.726977	DeCODE	Q9HD40	Chen et al.	acetoacetate	HMDB0000060	ENSG00000109618	SEPSECS	FALSE
23029	MR-IVW	17357_33_SEPSECS_SPCS	17357_33_SEPSECS_SPCS	GCST90200319	cys-gly, oxidized	3	-0.232962	0.165431	0.159068	DeCODE	Q9HD40	Chen et al.	cys-gly, oxidized	HMDB0000078	ENSG00000109618	SEPSECS	FALSE
23030	MR-IVW	17357_33_SEPSECS_SPCS	17357_33_SEPSECS_SPCS	GCST90200321	cholate	3	-0.0891794	0.169212	0.598175	DeCODE	Q9HD40	Chen et al.	cholate	HMDB0000619	ENSG00000109618	SEPSECS	FALSE
23031	MR-IVW	17357_33_SEPSECS_SPCS	17357_33_SEPSECS_SPCS	GCST90200323	creatine	3	-0.0630513	0.165151	0.702625	DeCODE	Q9HD40	Chen et al.	creatine	HMDB0000064	ENSG00000109618	SEPSECS	FALSE
23032	MR-IVW	17357_33_SEPSECS_SPCS	17357_33_SEPSECS_SPCS	GCST90200325	glycerol	3	0.235171	0.165138	0.154421	DeCODE	Q9HD40	Chen et al.	glycerol	HMDB0000131	ENSG00000109618	SEPSECS	FALSE
23033	MR-IVW	17357_33_SEPSECS_SPCS	17357_33_SEPSECS_SPCS	GCST90200327	choline	3	0.163455	0.165365	0.322932	DeCODE	Q9HD40	Chen et al.	choline	HMDB0000097	ENSG00000109618	SEPSECS	FALSE
23034	MR-IVW	17357_33_SEPSECS_SPCS	17357_33_SEPSECS_SPCS	GCST90200335	stearoyl sphingomyelin (d18:1/18:0)	3	-0.0486983	0.165409	0.768444	DeCODE	Q9HD40	Chen et al.	stearoyl sphingomyelin (d18:1/18:0)	HMDB0001348	ENSG00000109618	SEPSECS	FALSE
23035	MR-IVW	17357_33_SEPSECS_SPCS	17357_33_SEPSECS_SPCS	GCST90200336	n-palmitoyl-sphingosine (d18:1/16:0)	3	0.0422659	0.165334	0.798229	DeCODE	Q9HD40	Chen et al.	n-palmitoyl-sphingosine (d18:1/16:0)	HMDB0004949	ENSG00000109618	SEPSECS	FALSE
23036	MR-IVW	17357_33_SEPSECS_SPCS	17357_33_SEPSECS_SPCS	GCST90200337	taurochenodeoxycholate	3	0.0626436	0.16756	0.708511	DeCODE	Q9HD40	Chen et al.	taurochenodeoxycholate	HMDB0000951	ENSG00000109618	SEPSECS	FALSE
23037	MR-IVW	17357_33_SEPSECS_SPCS	17357_33_SEPSECS_SPCS	GCST90200341	n-stearoyl-sphingosine (d18:1/18:0)*	3	0.082836	0.165451	0.616605	DeCODE	Q9HD40	Chen et al.	n-stearoyl-sphingosine (d18:1/18:0)*	HMDB0004950	ENSG00000109618	SEPSECS	FALSE
23038	MR-IVW	17357_33_SEPSECS_SPCS	17357_33_SEPSECS_SPCS	GCST90200345	s-adenosylhomocysteine (sah)	3	0.234552	0.191793	0.221352	DeCODE	Q9HD40	Chen et al.	s-adenosylhomocysteine (sah)	HMDB00939	ENSG00000109618	SEPSECS	FALSE
23039	MR-IVW	17357_33_SEPSECS_SPCS	17357_33_SEPSECS_SPCS	GCST90200348	quinolinate	3	0.123112	0.165947	0.458163	DeCODE	Q9HD40	Chen et al.	quinolinate	HMDB0000232	ENSG00000109618	SEPSECS	FALSE
23040	MR-IVW	17357_33_SEPSECS_SPCS	17357_33_SEPSECS_SPCS	GCST90200349	eicosapentaenoate (epa; 20:5n3)	3	-0.0948875	0.165424	0.566238	DeCODE	Q9HD40	Chen et al.	eicosapentaenoate (epa; 20:5n3)	HMDB0001999	ENSG00000109618	SEPSECS	FALSE
23041	MR-IVW	17357_33_SEPSECS_SPCS	17357_33_SEPSECS_SPCS	GCST90200351	n-acetylputrescine	3	0.0808812	0.16555	0.625153	DeCODE	Q9HD40	Chen et al.	n-acetylputrescine	HMDB0002064	ENSG00000109618	SEPSECS	FALSE
23042	MR-IVW	17357_33_SEPSECS_SPCS	17357_33_SEPSECS_SPCS	GCST90200354	linoleate (18:2n6)	3	-0.0283251	0.165394	0.864021	DeCODE	Q9HD40	Chen et al.	linoleate (18:2n6)	HMDB0006270,HMDB0000673	ENSG00000109618	SEPSECS	FALSE
23043	MR-IVW	17357_33_SEPSECS_SPCS	17357_33_SEPSECS_SPCS	GCST90200355	adenosine 5'-diphosphate (adp)	3	0.16438	0.221454	0.457919	DeCODE	Q9HD40	Chen et al.	adenosine 5'-diphosphate (adp)	HMDB0001341	ENSG00000109618	SEPSECS	FALSE
23044	MR-IVW	17357_33_SEPSECS_SPCS	17357_33_SEPSECS_SPCS	GCST90200356	adenosine 5'-monophosphate (amp)	3	0.208001	0.165811	0.209681	DeCODE	Q9HD40	Chen et al.	adenosine 5'-monophosphate (amp)	HMDB0000045	ENSG00000109618	SEPSECS	FALSE
23045	MR-IVW	17357_33_SEPSECS_SPCS	17357_33_SEPSECS_SPCS	GCST90200358	arachidonate (20:4n6)	3	-0.0598216	0.165263	0.717368	DeCODE	Q9HD40	Chen et al.	arachidonate (20:4n6)	HMDB0001043	ENSG00000109618	SEPSECS	FALSE
23046	MR-IVW	17357_33_SEPSECS_SPCS	17357_33_SEPSECS_SPCS	GCST90200359	5-methylthioadenosine (mta)	3	0.244081	0.165891	0.141202	DeCODE	Q9HD40	Chen et al.	5-methylthioadenosine (mta)	HMDB0001173	ENSG00000109618	SEPSECS	FALSE
23047	MR-IVW	17357_33_SEPSECS_SPCS	17357_33_SEPSECS_SPCS	GCST90200361	beta-alanine	3	0.0913011	0.166881	0.584307	DeCODE	Q9HD40	Chen et al.	beta-alanine	HMDB0000056	ENSG00000109618	SEPSECS	FALSE
23048	MR-IVW	17357_33_SEPSECS_SPCS	17357_33_SEPSECS_SPCS	GCST90200362	succinate	3	-0.0679316	0.168649	0.687096	DeCODE	Q9HD40	Chen et al.	succinate	HMDB0000254	ENSG00000109618	SEPSECS	FALSE
23049	MR-IVW	17357_33_SEPSECS_SPCS	17357_33_SEPSECS_SPCS	GCST90200363	choline phosphate	3	-0.0649503	0.16555	0.694815	DeCODE	Q9HD40	Chen et al.	choline phosphate	HMDB0001565	ENSG00000109618	SEPSECS	FALSE
23050	MR-IVW	17357_33_SEPSECS_SPCS	17357_33_SEPSECS_SPCS	GCST90200364	cysteinylglycine	3	-0.0505831	0.165861	0.760387	DeCODE	Q9HD40	Chen et al.	cysteinylglycine	HMDB0000078	ENSG00000109618	SEPSECS	FALSE
23051	MR-IVW	17357_33_SEPSECS_SPCS	17357_33_SEPSECS_SPCS	GCST90200365	phenylpyruvate	3	0.131238	0.165584	0.428025	DeCODE	Q9HD40	Chen et al.	phenylpyruvate	HMDB0000205	ENSG00000109618	SEPSECS	FALSE
23052	MR-IVW	17357_33_SEPSECS_SPCS	17357_33_SEPSECS_SPCS	GCST90200368	cholesterol	3	-0.0188969	0.16542	0.909051	DeCODE	Q9HD40	Chen et al.	cholesterol	HMDB0000067	ENSG00000109618	SEPSECS	FALSE
23053	MR-IVW	17357_33_SEPSECS_SPCS	17357_33_SEPSECS_SPCS	GCST90200369	2-hydroxyphenylacetate	3	0.184562	0.172835	0.285587	DeCODE	Q9HD40	Chen et al.	2-hydroxyphenylacetate	HMDB0000669	ENSG00000109618	SEPSECS	FALSE
23054	MR-IVW	17357_33_SEPSECS_SPCS	17357_33_SEPSECS_SPCS	GCST90200370	aspartate	3	0.254683	0.165458	0.12374	DeCODE	Q9HD40	Chen et al.	aspartate	HMDB0000191	ENSG00000109618	SEPSECS	FALSE
23055	MR-IVW	17357_33_SEPSECS_SPCS	17357_33_SEPSECS_SPCS	GCST90200372	arginine	3	-0.103927	0.165628	0.530349	DeCODE	Q9HD40	Chen et al.	arginine	HMDB0000517	ENSG00000109618	SEPSECS	FALSE
23056	MR-IVW	17357_33_SEPSECS_SPCS	17357_33_SEPSECS_SPCS	GCST90200374	sphinganine	3	0.0983712	0.174403	0.572723	DeCODE	Q9HD40	Chen et al.	sphinganine	HMDB0000269	ENSG00000109618	SEPSECS	FALSE
23057	MR-IVW	17357_33_SEPSECS_SPCS	17357_33_SEPSECS_SPCS	GCST90200376	flavin adenine dinucleotide (fad)	3	-0.0405289	0.19003	0.831111	DeCODE	Q9HD40	Chen et al.	flavin adenine dinucleotide (fad)	HMDB0001248	ENSG00000109618	SEPSECS	FALSE
23058	MR-IVW	17357_33_SEPSECS_SPCS	17357_33_SEPSECS_SPCS	GCST90200377	histidine	3	-0.00955284	0.165773	0.954046	DeCODE	Q9HD40	Chen et al.	histidine	HMDB0000177	ENSG00000109618	SEPSECS	FALSE
23059	MR-IVW	17357_33_SEPSECS_SPCS	17357_33_SEPSECS_SPCS	GCST90200378	cortisol	3	-0.0876583	0.166073	0.597617	DeCODE	Q9HD40	Chen et al.	cortisol	HMDB0000063	ENSG00000109618	SEPSECS	FALSE
23060	MR-IVW	17357_33_SEPSECS_SPCS	17357_33_SEPSECS_SPCS	GCST90200379	hypotaurine	3	0.0306624	0.165877	0.853347	DeCODE	Q9HD40	Chen et al.	hypotaurine	HMDB0000965	ENSG00000109618	SEPSECS	FALSE
23061	MR-IVW	17357_33_SEPSECS_SPCS	17357_33_SEPSECS_SPCS	GCST90200382	cystine	3	0.15448	0.166217	0.352688	DeCODE	Q9HD40	Chen et al.	cystine	HMDB0000192	ENSG00000109618	SEPSECS	FALSE
23062	MR-IVW	17357_33_SEPSECS_SPCS	17357_33_SEPSECS_SPCS	GCST90200383	cystathionine	3	0.307908	0.167909	0.0666866	DeCODE	Q9HD40	Chen et al.	cystathionine	HMDB0000099	ENSG00000109618	SEPSECS	FALSE
23063	MR-IVW	17357_33_SEPSECS_SPCS	17357_33_SEPSECS_SPCS	GCST90200384	guanidinoacetate	3	0.0752408	0.165618	0.64961	DeCODE	Q9HD40	Chen et al.	guanidinoacetate	HMDB0000128	ENSG00000109618	SEPSECS	FALSE
23064	MR-IVW	17357_33_SEPSECS_SPCS	17357_33_SEPSECS_SPCS	GCST90200385	sphingosine	3	0.113633	0.168252	0.499438	DeCODE	Q9HD40	Chen et al.	sphingosine	HMDB0000252	ENSG00000109618	SEPSECS	FALSE
23065	MR-IVW	17357_33_SEPSECS_SPCS	17357_33_SEPSECS_SPCS	GCST90200390	stearate (18:0)	3	0.0213693	0.165274	0.897123	DeCODE	Q9HD40	Chen et al.	stearate (18:0)	HMDB0000827	ENSG00000109618	SEPSECS	FALSE
23066	MR-IVW	17357_33_SEPSECS_SPCS	17357_33_SEPSECS_SPCS	GCST90200391	methionine	3	0.251511	0.165775	0.12922	DeCODE	Q9HD40	Chen et al.	methionine	HMDB0000696	ENSG00000109618	SEPSECS	FALSE
23067	MR-IVW	17357_33_SEPSECS_SPCS	17357_33_SEPSECS_SPCS	GCST90200392	orotate	3	-0.120167	0.166711	0.471027	DeCODE	Q9HD40	Chen et al.	orotate	HMDB0000226	ENSG00000109618	SEPSECS	FALSE
23068	MR-IVW	17357_33_SEPSECS_SPCS	17357_33_SEPSECS_SPCS	GCST90200393	phosphate	3	0.311316	0.165508	0.0599765	DeCODE	Q9HD40	Chen et al.	phosphate	HMDB0001429	ENSG00000109618	SEPSECS	TRUE
23069	MR-IVW	17357_33_SEPSECS_SPCS	17357_33_SEPSECS_SPCS	GCST90200394	inosine	3	0.00574698	0.213878	0.978563	DeCODE	Q9HD40	Chen et al.	inosine	HMDB0000195	ENSG00000109618	SEPSECS	FALSE
23070	MR-IVW	17357_33_SEPSECS_SPCS	17357_33_SEPSECS_SPCS	GCST90200395	inosine 5'-monophosphate (imp)	3	0.148132	0.220688	0.502076	DeCODE	Q9HD40	Chen et al.	inosine 5'-monophosphate (imp)	HMDB0000175	ENSG00000109618	SEPSECS	FALSE
23071	MR-IVW	17357_33_SEPSECS_SPCS	17357_33_SEPSECS_SPCS	GCST90200396	phenylalanine	3	0.106762	0.165719	0.519423	DeCODE	Q9HD40	Chen et al.	phenylalanine	HMDB0000159	ENSG00000109618	SEPSECS	FALSE
23072	MR-IVW	17357_33_SEPSECS_SPCS	17357_33_SEPSECS_SPCS	GCST90200397	palmitate (16:0)	3	-0.0168347	0.1653	0.918881	DeCODE	Q9HD40	Chen et al.	palmitate (16:0)	HMDB0000220	ENSG00000109618	SEPSECS	FALSE
23073	MR-IVW	17357_33_SEPSECS_SPCS	17357_33_SEPSECS_SPCS	GCST90200400	nicotinamide	3	-0.184458	0.16692	0.26913	DeCODE	Q9HD40	Chen et al.	nicotinamide	HMDB0001406	ENSG00000109618	SEPSECS	FALSE
23074	MR-IVW	17357_33_SEPSECS_SPCS	17357_33_SEPSECS_SPCS	GCST90200401	myo-inositol	3	-0.10681	0.166057	0.520087	DeCODE	Q9HD40	Chen et al.	myo-inositol	HMDB0000211	ENSG00000109618	SEPSECS	FALSE
23075	MR-IVW	17357_33_SEPSECS_SPCS	17357_33_SEPSECS_SPCS	GCST90200403	citrulline	3	0.203086	0.16643	0.222371	DeCODE	Q9HD40	Chen et al.	citrulline	HMDB0000904	ENSG00000109618	SEPSECS	FALSE
23076	MR-IVW	17357_33_SEPSECS_SPCS	17357_33_SEPSECS_SPCS	GCST90200404	ornithine	3	-0.0470608	0.165444	0.776065	DeCODE	Q9HD40	Chen et al.	ornithine	HMDB0000214	ENSG00000109618	SEPSECS	FALSE
23077	MR-IVW	17357_33_SEPSECS_SPCS	17357_33_SEPSECS_SPCS	GCST90200405	retinol (vitamin a)	3	-0.110392	0.16553	0.504836	DeCODE	Q9HD40	Chen et al.	retinol (vitamin a)	HMDB0000305	ENSG00000109618	SEPSECS	FALSE
23078	MR-IVW	17357_33_SEPSECS_SPCS	17357_33_SEPSECS_SPCS	GCST90200406	1-methylnicotinamide	3	-0.227576	0.166059	0.170545	DeCODE	Q9HD40	Chen et al.	1-methylnicotinamide	HMDB0000699	ENSG00000109618	SEPSECS	FALSE
23079	MR-IVW	17357_33_SEPSECS_SPCS	17357_33_SEPSECS_SPCS	GCST90200407	uridine	3	0.0973215	0.165466	0.556422	DeCODE	Q9HD40	Chen et al.	uridine	HMDB0000296	ENSG00000109618	SEPSECS	FALSE
23080	MR-IVW	17357_33_SEPSECS_SPCS	17357_33_SEPSECS_SPCS	GCST90200410	phytanate	3	-0.160274	0.165761	0.333595	DeCODE	Q9HD40	Chen et al.	phytanate	HMDB0000801	ENSG00000109618	SEPSECS	FALSE
23081	MR-IVW	17357_33_SEPSECS_SPCS	17357_33_SEPSECS_SPCS	GCST90200412	glutamate	3	0.00528987	0.165115	0.974442	DeCODE	Q9HD40	Chen et al.	glutamate	HMDB0000148	ENSG00000109618	SEPSECS	FALSE
23082	MR-IVW	17357_33_SEPSECS_SPCS	17357_33_SEPSECS_SPCS	GCST90200413	2'-deoxyuridine	3	0.440117	0.16894	0.00918316	DeCODE	Q9HD40	Chen et al.	2'-deoxyuridine	HMDB0000012	ENSG00000109618	SEPSECS	FALSE
23083	MR-IVW	17357_33_SEPSECS_SPCS	17357_33_SEPSECS_SPCS	GCST90200415	serine	3	0.0907066	0.165278	0.583134	DeCODE	Q9HD40	Chen et al.	serine	HMDB0000187	ENSG00000109618	SEPSECS	FALSE
23084	MR-IVW	17357_33_SEPSECS_SPCS	17357_33_SEPSECS_SPCS	GCST90200417	urea	3	-0.0251073	0.165618	0.879504	DeCODE	Q9HD40	Chen et al.	urea	HMDB0000294	ENSG00000109618	SEPSECS	FALSE
23085	MR-IVW	17357_33_SEPSECS_SPCS	17357_33_SEPSECS_SPCS	GCST90200418	pyridoxal	3	-0.108215	0.167844	0.519096	DeCODE	Q9HD40	Chen et al.	pyridoxal	HMDB0001545	ENSG00000109618	SEPSECS	FALSE
23086	MR-IVW	17357_33_SEPSECS_SPCS	17357_33_SEPSECS_SPCS	GCST90200419	glutamine	3	-0.00259919	0.165471	0.987467	DeCODE	Q9HD40	Chen et al.	glutamine	HMDB0000641	ENSG00000109618	SEPSECS	FALSE
23087	MR-IVW	17357_33_SEPSECS_SPCS	17357_33_SEPSECS_SPCS	GCST90200422	serotonin	3	0.151688	0.173588	0.382205	DeCODE	Q9HD40	Chen et al.	serotonin	HMDB0000259	ENSG00000109618	SEPSECS	FALSE
23088	MR-IVW	17357_33_SEPSECS_SPCS	17357_33_SEPSECS_SPCS	GCST90200423	spermidine	3	0.148794	0.175351	0.396131	DeCODE	Q9HD40	Chen et al.	spermidine	HMDB0001257	ENSG00000109618	SEPSECS	FALSE
23089	MR-IVW	17357_33_SEPSECS_SPCS	17357_33_SEPSECS_SPCS	GCST90200427	tyrosine	3	0.0672225	0.165477	0.68457	DeCODE	Q9HD40	Chen et al.	tyrosine	HMDB0000158	ENSG00000109618	SEPSECS	FALSE
23090	MR-IVW	17357_33_SEPSECS_SPCS	17357_33_SEPSECS_SPCS	GCST90200429	cytidine	3	0.00418422	0.171768	0.980566	DeCODE	Q9HD40	Chen et al.	cytidine	HMDB0000089	ENSG00000109618	SEPSECS	FALSE
23091	MR-IVW	17357_33_SEPSECS_SPCS	17357_33_SEPSECS_SPCS	GCST90200430	pyruvate	3	-0.00640432	0.165401	0.969114	DeCODE	Q9HD40	Chen et al.	pyruvate	HMDB0000243	ENSG00000109618	SEPSECS	FALSE
23092	MR-IVW	17357_33_SEPSECS_SPCS	17357_33_SEPSECS_SPCS	GCST90200431	alanine	3	0.0195278	0.165347	0.905986	DeCODE	Q9HD40	Chen et al.	alanine	HMDB0000161	ENSG00000109618	SEPSECS	FALSE
23093	MR-IVW	17357_33_SEPSECS_SPCS	17357_33_SEPSECS_SPCS	GCST90200432	threonine	3	0.0603642	0.165532	0.715359	DeCODE	Q9HD40	Chen et al.	threonine	HMDB0000167	ENSG00000109618	SEPSECS	FALSE
23094	MR-IVW	17357_33_SEPSECS_SPCS	17357_33_SEPSECS_SPCS	GCST90200437	fructose	3	0.0550182	0.166646	0.741287	DeCODE	Q9HD40	Chen et al.	fructose	HMDB0000660	ENSG00000109618	SEPSECS	FALSE
23095	MR-IVW	17357_33_SEPSECS_SPCS	17357_33_SEPSECS_SPCS	GCST90200438	alpha-ketobutyrate	3	-0.16635	0.166069	0.316493	DeCODE	Q9HD40	Chen et al.	alpha-ketobutyrate	HMDB0000005	ENSG00000109618	SEPSECS	FALSE
23096	MR-IVW	17357_33_SEPSECS_SPCS	17357_33_SEPSECS_SPCS	GCST90200439	cysteine	3	-0.0566794	0.165843	0.732527	DeCODE	Q9HD40	Chen et al.	cysteine	HMDB0000574	ENSG00000109618	SEPSECS	FALSE
23097	MR-IVW	17357_33_SEPSECS_SPCS	17357_33_SEPSECS_SPCS	GCST90200440	glucose	3	0.0146907	0.166786	0.929812	DeCODE	Q9HD40	Chen et al.	glucose	HMDB0000122	ENSG00000109618	SEPSECS	FALSE
23098	MR-IVW	17357_33_SEPSECS_SPCS	17357_33_SEPSECS_SPCS	GCST90200441	tryptophan	3	-0.0648541	0.165643	0.695406	DeCODE	Q9HD40	Chen et al.	tryptophan	HMDB0000929	ENSG00000109618	SEPSECS	FALSE
23099	MR-IVW	17357_33_SEPSECS_SPCS	17357_33_SEPSECS_SPCS	GCST90200442	valine	3	-0.176354	0.165526	0.28669	DeCODE	Q9HD40	Chen et al.	valine	HMDB0000883	ENSG00000109618	SEPSECS	FALSE
23100	MR-IVW	17357_33_SEPSECS_SPCS	17357_33_SEPSECS_SPCS	GCST90200444	dihydroorotate	3	-0.0487903	0.166054	0.768895	DeCODE	Q9HD40	Chen et al.	dihydroorotate	HMDB03349	ENSG00000109618	SEPSECS	FALSE
23101	MR-IVW	17357_33_SEPSECS_SPCS	17357_33_SEPSECS_SPCS	GCST90200447	maltose	3	0.219603	0.188615	0.244305	DeCODE	Q9HD40	Chen et al.	maltose	HMDB0000163	ENSG00000109618	SEPSECS	FALSE
23102	MR-IVW	17357_33_SEPSECS_SPCS	17357_33_SEPSECS_SPCS	GCST90200452	asparagine	3	0.12391	0.165543	0.454156	DeCODE	Q9HD40	Chen et al.	asparagine	HMDB0000168	ENSG00000109618	SEPSECS	FALSE
23103	MR-IVW	17357_33_SEPSECS_SPCS	17357_33_SEPSECS_SPCS	GCST90200455	alpha-ketoglutarate	3	-0.0151171	0.16587	0.927383	DeCODE	Q9HD40	Chen et al.	alpha-ketoglutarate	HMDB0000208	ENSG00000109618	SEPSECS	FALSE
23104	MR-IVW	17357_33_SEPSECS_SPCS	17357_33_SEPSECS_SPCS	GCST90200680	5-acetylamino-6-formylamino-3-methyluracil	3	-0.0198179	0.172442	0.908504	DeCODE	Q9HD40	Chen et al.	5-acetylamino-6-formylamino-3-methyluracil	HMDB0011105	ENSG00000109618	SEPSECS	FALSE
23105	MR-IVW	17357_33_SEPSECS_SPCS	17357_33_SEPSECS_SPCS	GCST90200684	n-acetyl-aspartyl-glutamate (naag)	3	-0.066889	0.171248	0.696095	DeCODE	Q9HD40	Chen et al.	n-acetyl-aspartyl-glutamate (naag)	HMDB0001067	ENSG00000109618	SEPSECS	FALSE
23106	MR-IVW	17357_33_SEPSECS_SPCS	17357_33_SEPSECS_SPCS	GCST90200687	bilirubin (e,z or z,e)*	3	-0.220339	0.165613	0.183372	DeCODE	Q9HD40	Chen et al.	bilirubin (e,z or z,e)*	HMDB0000488	ENSG00000109618	SEPSECS	FALSE
23107	MR-IVW	17357_33_SEPSECS_SPCS	17357_33_SEPSECS_SPCS	GCST90200691	n-delta-acetylornithine	3	0.0449209	0.165408	0.785948	DeCODE	Q9HD40	Chen et al.	n-delta-acetylornithine	HMDB0003357	ENSG00000109618	SEPSECS	FALSE
23108	MR-IVW	17357_33_SEPSECS_SPCS	17357_33_SEPSECS_SPCS	GCST90200704	bilirubin (z,z)	3	-0.215623	0.165383	0.192307	DeCODE	Q9HD40	Chen et al.	bilirubin (z,z)	HMDB0000054	ENSG00000109618	SEPSECS	FALSE
23109	MR-IVW	17357_33_SEPSECS_SPCS	17357_33_SEPSECS_SPCS	GCST90200706	biliverdin	3	-0.0865908	0.165376	0.600556	DeCODE	Q9HD40	Chen et al.	biliverdin	HMDB0001008	ENSG00000109618	SEPSECS	FALSE
23110	MR-IVW	17357_33_SEPSECS_SPCS	17357_33_SEPSECS_SPCS	GCST90200707	glycine	3	0.0808501	0.165376	0.624922	DeCODE	Q9HD40	Chen et al.	glycine	HMDB0000123	ENSG00000109618	SEPSECS	FALSE
23111	MR-IVW	17357_33_SEPSECS_SPCS	17357_33_SEPSECS_SPCS	M00053	glutamine	2	-0.0405786	0.207021	0.844601	DeCODE	Q9HD40	Shin et al.	glutamine	HMDB0000641	ENSG00000109618	SEPSECS	FALSE
23112	MR-IVW	17357_33_SEPSECS_SPCS	17357_33_SEPSECS_SPCS	M00054	tryptophan	2	-0.269353	0.207247	0.193713	DeCODE	Q9HD40	Shin et al.	tryptophan	HMDB0000929	ENSG00000109618	SEPSECS	FALSE
23113	MR-IVW	17357_33_SEPSECS_SPCS	17357_33_SEPSECS_SPCS	M00059	histidine	2	0.198886	0.20728	0.337306	DeCODE	Q9HD40	Shin et al.	histidine	HMDB0000177	ENSG00000109618	SEPSECS	FALSE
23114	MR-IVW	17357_33_SEPSECS_SPCS	17357_33_SEPSECS_SPCS	M00063	cholesterol	2	0.0864283	0.207144	0.676505	DeCODE	Q9HD40	Shin et al.	cholesterol	HMDB0000067	ENSG00000109618	SEPSECS	FALSE
23115	MR-IVW	17357_33_SEPSECS_SPCS	17357_33_SEPSECS_SPCS	M00064	phenylalanine	2	-0.0736124	0.207288	0.722499	DeCODE	Q9HD40	Shin et al.	phenylalanine	HMDB0000159	ENSG00000109618	SEPSECS	FALSE
23116	MR-IVW	17357_33_SEPSECS_SPCS	17357_33_SEPSECS_SPCS	M00555	adenosine	2	-0.24008	0.207364	0.246957	DeCODE	Q9HD40	Shin et al.	adenosine	HMDB0000050	ENSG00000109618	SEPSECS	FALSE
23117	MR-IVW	17357_33_SEPSECS_SPCS	17357_33_SEPSECS_SPCS	M00577	fructose	2	0.124094	0.207594	0.549992	DeCODE	Q9HD40	Shin et al.	fructose	HMDB0000660	ENSG00000109618	SEPSECS	FALSE
23118	MR-IVW	17357_33_SEPSECS_SPCS	17357_33_SEPSECS_SPCS	M00599	pyruvate	2	-0.513933	0.208927	0.0138987	DeCODE	Q9HD40	Shin et al.	pyruvate	HMDB0000243	ENSG00000109618	SEPSECS	FALSE
23119	MR-IVW	17357_33_SEPSECS_SPCS	17357_33_SEPSECS_SPCS	M00606	uridine	2	-0.25611	0.207291	0.216641	DeCODE	Q9HD40	Shin et al.	uridine	HMDB0000296	ENSG00000109618	SEPSECS	FALSE
23120	MR-IVW	17357_33_SEPSECS_SPCS	17357_33_SEPSECS_SPCS	M01105	linoleate (18:2n6)	2	0.0682877	0.207595	0.742196	DeCODE	Q9HD40	Shin et al.	linoleate (18:2n6)	HMDB0006270,HMDB0000673	ENSG00000109618	SEPSECS	FALSE
23121	MR-IVW	17357_33_SEPSECS_SPCS	17357_33_SEPSECS_SPCS	M01110	arachidonate (20:4n6)	2	-0.284394	0.207105	0.169693	DeCODE	Q9HD40	Shin et al.	arachidonate (20:4n6)	HMDB0001043	ENSG00000109618	SEPSECS	FALSE
23122	MR-IVW	17357_33_SEPSECS_SPCS	17357_33_SEPSECS_SPCS	M01123	inosine	2	0.0103502	0.346053	0.976139	DeCODE	Q9HD40	Shin et al.	inosine	HMDB0000195	ENSG00000109618	SEPSECS	FALSE
23123	MR-IVW	17357_33_SEPSECS_SPCS	17357_33_SEPSECS_SPCS	M01284	threonine	2	0.517887	0.235662	0.0279789	DeCODE	Q9HD40	Shin et al.	threonine	HMDB0000167	ENSG00000109618	SEPSECS	FALSE
23124	MR-IVW	17357_33_SEPSECS_SPCS	17357_33_SEPSECS_SPCS	M01299	tyrosine	2	-0.0508683	0.207197	0.806064	DeCODE	Q9HD40	Shin et al.	tyrosine	HMDB0000158	ENSG00000109618	SEPSECS	FALSE
23125	MR-IVW	17357_33_SEPSECS_SPCS	17357_33_SEPSECS_SPCS	M01302	methionine	2	-0.203568	0.207378	0.326282	DeCODE	Q9HD40	Shin et al.	methionine	HMDB0000696	ENSG00000109618	SEPSECS	FALSE
23126	MR-IVW	17357_33_SEPSECS_SPCS	17357_33_SEPSECS_SPCS	M01336	palmitate (16:0)	2	-0.261979	0.261979	0.317311	DeCODE	Q9HD40	Shin et al.	palmitate (16:0)	HMDB0000220	ENSG00000109618	SEPSECS	FALSE
23127	MR-IVW	17357_33_SEPSECS_SPCS	17357_33_SEPSECS_SPCS	M01358	stearate (18:0)	2	-0.190962	0.207278	0.356901	DeCODE	Q9HD40	Shin et al.	stearate (18:0)	HMDB0000827	ENSG00000109618	SEPSECS	FALSE
23128	MR-IVW	17357_33_SEPSECS_SPCS	17357_33_SEPSECS_SPCS	M01493	ornithine	2	0.288585	0.207946	0.165202	DeCODE	Q9HD40	Shin et al.	ornithine	HMDB0000214	ENSG00000109618	SEPSECS	FALSE
23129	MR-IVW	17357_33_SEPSECS_SPCS	17357_33_SEPSECS_SPCS	M01508	pantothenate	2	-0.0973985	0.210089	0.642931	DeCODE	Q9HD40	Shin et al.	pantothenate	HMDB0000210	ENSG00000109618	SEPSECS	FALSE
23130	MR-IVW	17357_33_SEPSECS_SPCS	17357_33_SEPSECS_SPCS	M01564	citrate	2	0.306932	0.207138	0.1384	DeCODE	Q9HD40	Shin et al.	citrate	HMDB0000094	ENSG00000109618	SEPSECS	FALSE
23131	MR-IVW	17357_33_SEPSECS_SPCS	17357_33_SEPSECS_SPCS	M01638	arginine	2	-0.0918229	0.210914	0.663303	DeCODE	Q9HD40	Shin et al.	arginine	HMDB0000517	ENSG00000109618	SEPSECS	FALSE
23132	MR-IVW	17357_33_SEPSECS_SPCS	17357_33_SEPSECS_SPCS	M01640	ascorbate (vitamin c)	2	-0.565357	0.391205	0.148411	DeCODE	Q9HD40	Shin et al.	ascorbate (vitamin c)	HMDB0000044	ENSG00000109618	SEPSECS	FALSE
23133	MR-IVW	17357_33_SEPSECS_SPCS	17357_33_SEPSECS_SPCS	M01649	valine	2	0.00157084	0.207228	0.993952	DeCODE	Q9HD40	Shin et al.	valine	HMDB0000883	ENSG00000109618	SEPSECS	FALSE
23134	MR-IVW	17357_33_SEPSECS_SPCS	17357_33_SEPSECS_SPCS	M01670	urea	2	-0.243074	0.207377	0.241143	DeCODE	Q9HD40	Shin et al.	urea	HMDB0000294	ENSG00000109618	SEPSECS	FALSE
23135	MR-IVW	17357_33_SEPSECS_SPCS	17357_33_SEPSECS_SPCS	M01712	cortisol	2	0.0747031	0.207389	0.718691	DeCODE	Q9HD40	Shin et al.	cortisol	HMDB0000063	ENSG00000109618	SEPSECS	FALSE
23136	MR-IVW	17357_33_SEPSECS_SPCS	17357_33_SEPSECS_SPCS	M01827	riboflavin (vitamin b2)	2	0.240367	0.450355	0.59353	DeCODE	Q9HD40	Shin et al.	riboflavin (vitamin b2)	HMDB0000244	ENSG00000109618	SEPSECS	FALSE
23137	MR-IVW	17357_33_SEPSECS_SPCS	17357_33_SEPSECS_SPCS	M02132	citrulline	2	0.0842805	0.207707	0.684915	DeCODE	Q9HD40	Shin et al.	citrulline	HMDB0000904	ENSG00000109618	SEPSECS	FALSE
23138	MR-IVW	17357_33_SEPSECS_SPCS	17357_33_SEPSECS_SPCS	M02137	biliverdin	2	-0.353612	0.224808	0.115731	DeCODE	Q9HD40	Shin et al.	biliverdin	HMDB0001008	ENSG00000109618	SEPSECS	FALSE
23139	MR-IVW	17357_33_SEPSECS_SPCS	17357_33_SEPSECS_SPCS	M02342	serotonin (5ht)	2	0.125994	0.233593	0.589628	DeCODE	Q9HD40	Shin et al.	serotonin (5ht)	HMDB0000259	ENSG00000109618	SEPSECS	FALSE
23140	MR-IVW	17357_33_SEPSECS_SPCS	17357_33_SEPSECS_SPCS	M03147	xanthine	2	0.106781	0.220242	0.627793	DeCODE	Q9HD40	Shin et al.	xanthine	HMDB0000292	ENSG00000109618	SEPSECS	FALSE
23141	MR-IVW	17357_33_SEPSECS_SPCS	17357_33_SEPSECS_SPCS	M11438	phosphate	2	-0.0728289	0.207485	0.725582	DeCODE	Q9HD40	Shin et al.	phosphate	HMDB0001429	ENSG00000109618	SEPSECS	TRUE
23142	MR-IVW	17357_33_SEPSECS_SPCS	17357_33_SEPSECS_SPCS	M15122	glycerol	2	0.153518	0.207319	0.459001	DeCODE	Q9HD40	Shin et al.	glycerol	HMDB0000131	ENSG00000109618	SEPSECS	FALSE
23143	MR-IVW	17357_33_SEPSECS_SPCS	17357_33_SEPSECS_SPCS	M15488	acetylphosphate	2	-0.24008	0.207364	0.246957	DeCODE	Q9HD40	Shin et al.	acetylphosphate	HMDB0001494	ENSG00000109618	SEPSECS	FALSE
23144	MR-IVW	17357_33_SEPSECS_SPCS	17357_33_SEPSECS_SPCS	M15506	choline	2	0.108156	0.207919	0.602936	DeCODE	Q9HD40	Shin et al.	choline	HMDB0000097	ENSG00000109618	SEPSECS	FALSE
23145	MR-IVW	17357_33_SEPSECS_SPCS	17357_33_SEPSECS_SPCS	M15630	n-acetylornithine	2	0.0430634	0.210297	0.837748	DeCODE	Q9HD40	Shin et al.	n-acetylornithine	HMDB0003357	ENSG00000109618	SEPSECS	FALSE
23146	MR-IVW	17357_33_SEPSECS_SPCS	17357_33_SEPSECS_SPCS	M15677	3-methylhistidine	2	0.0146974	0.23966	0.951099	DeCODE	Q9HD40	Shin et al.	3-methylhistidine	HMDB0000479	ENSG00000109618	SEPSECS	FALSE
23147	MR-IVW	17357_33_SEPSECS_SPCS	17357_33_SEPSECS_SPCS	M15990	glycerophosphorylcholine (gpc)	2	0.0381211	0.215867	0.859826	DeCODE	Q9HD40	Shin et al.	glycerophosphorylcholine (gpc)	HMDB0000086	ENSG00000109618	SEPSECS	FALSE
23148	MR-IVW	17357_33_SEPSECS_SPCS	17357_33_SEPSECS_SPCS	M15996	aspartate	2	0.163772	0.208312	0.43176	DeCODE	Q9HD40	Shin et al.	aspartate	HMDB0000191	ENSG00000109618	SEPSECS	FALSE
23149	MR-IVW	17357_33_SEPSECS_SPCS	17357_33_SEPSECS_SPCS	M18254	paraxanthine	2	-0.255217	0.211399	0.227324	DeCODE	Q9HD40	Shin et al.	paraxanthine	HMDB0001860	ENSG00000109618	SEPSECS	FALSE
23150	MR-IVW	17357_33_SEPSECS_SPCS	17357_33_SEPSECS_SPCS	M18467	eicosapentaenoate (epa; 20:5n3)	2	-0.144948	0.207114	0.484024	DeCODE	Q9HD40	Shin et al.	eicosapentaenoate (epa; 20:5n3)	HMDB0001999	ENSG00000109618	SEPSECS	FALSE
23151	MR-IVW	17357_33_SEPSECS_SPCS	17357_33_SEPSECS_SPCS	M18474	estrone 3-sulfate	2	-0.364845	0.586752	0.53407	DeCODE	Q9HD40	Shin et al.	estrone 3-sulfate	HMDB0001425	ENSG00000109618	SEPSECS	FALSE
23152	MR-IVW	17357_33_SEPSECS_SPCS	17357_33_SEPSECS_SPCS	M18494	taurochenodeoxycholate	2	0.0168387	0.242455	0.944631	DeCODE	Q9HD40	Shin et al.	taurochenodeoxycholate	HMDB0000951	ENSG00000109618	SEPSECS	FALSE
23153	MR-IVW	17357_33_SEPSECS_SPCS	17357_33_SEPSECS_SPCS	M19323	docosahexaenoate (dha; 22:6n3)	2	-0.248364	0.207075	0.230375	DeCODE	Q9HD40	Shin et al.	docosahexaenoate (dha; 22:6n3)	HMDB0002183	ENSG00000109618	SEPSECS	FALSE
23154	MR-IVW	17357_33_SEPSECS_SPCS	17357_33_SEPSECS_SPCS	M19934	myo-inositol	2	-0.369891	0.207262	0.0743178	DeCODE	Q9HD40	Shin et al.	myo-inositol	HMDB0000211	ENSG00000109618	SEPSECS	FALSE
23155	MR-IVW	17357_33_SEPSECS_SPCS	17357_33_SEPSECS_SPCS	M20489	glucose	2	-0.480079	0.20767	0.0207924	DeCODE	Q9HD40	Shin et al.	glucose	HMDB0000122	ENSG00000109618	SEPSECS	FALSE
23156	MR-IVW	17357_33_SEPSECS_SPCS	17357_33_SEPSECS_SPCS	M21044	2-hydroxybutyrate (ahb)	2	-0.169779	0.207127	0.412394	DeCODE	Q9HD40	Shin et al.	2-hydroxybutyrate (ahb)	HMDB0000008	ENSG00000109618	SEPSECS	FALSE
23157	MR-IVW	17357_33_SEPSECS_SPCS	17357_33_SEPSECS_SPCS	M22189	palmitoylcarnitine (c16)	2	-0.33461	0.208616	0.108724	DeCODE	Q9HD40	Shin et al.	palmitoylcarnitine (c16)	HMDB0000222	ENSG00000109618	SEPSECS	FALSE
23158	MR-IVW	17357_33_SEPSECS_SPCS	17357_33_SEPSECS_SPCS	M22842	cholate	2	0.411135	0.237548	0.0834976	DeCODE	Q9HD40	Shin et al.	cholate	HMDB0000619	ENSG00000109618	SEPSECS	FALSE
23159	MR-IVW	17357_33_SEPSECS_SPCS	17357_33_SEPSECS_SPCS	M27716	bilirubin (z,z)	2	-0.286463	0.222321	0.197568	DeCODE	Q9HD40	Shin et al.	bilirubin (z,z)	HMDB0000054	ENSG00000109618	SEPSECS	FALSE
23160	MR-IVW	17357_33_SEPSECS_SPCS	17357_33_SEPSECS_SPCS	M27718	creatine	2	-0.117893	0.207018	0.569031	DeCODE	Q9HD40	Shin et al.	creatine	HMDB0000064	ENSG00000109618	SEPSECS	FALSE
23161	MR-IVW	17357_33_SEPSECS_SPCS	17357_33_SEPSECS_SPCS	M31453	cysteine	2	0.10364	0.20868	0.619438	DeCODE	Q9HD40	Shin et al.	cysteine	HMDB0000574	ENSG00000109618	SEPSECS	FALSE
23162	MR-IVW	17357_33_SEPSECS_SPCS	17357_33_SEPSECS_SPCS	M31454	cystine	2	0.665305	0.399172	0.0955712	DeCODE	Q9HD40	Shin et al.	cystine	HMDB0000192	ENSG00000109618	SEPSECS	FALSE
23163	MR-IVW	17357_33_SEPSECS_SPCS	17357_33_SEPSECS_SPCS	M32198	acetylcarnitine (c2)	2	-0.188773	0.207263	0.362405	DeCODE	Q9HD40	Shin et al.	acetylcarnitine (c2)	HMDB0000201	ENSG00000109618	SEPSECS	FALSE
23164	MR-IVW	17357_33_SEPSECS_SPCS	17357_33_SEPSECS_SPCS	M32315	serine	2	-0.189674	0.207366	0.360358	DeCODE	Q9HD40	Shin et al.	serine	HMDB0000187	ENSG00000109618	SEPSECS	FALSE
23165	MR-IVW	17357_33_SEPSECS_SPCS	17357_33_SEPSECS_SPCS	M32319	trans-4-hydroxyproline	2	-0.178368	0.207261	0.38946	DeCODE	Q9HD40	Shin et al.	trans-4-hydroxyproline	HMDB0000725	ENSG00000109618	SEPSECS	FALSE
23166	MR-IVW	17357_33_SEPSECS_SPCS	17357_33_SEPSECS_SPCS	M32322	glutamate	2	-0.379218	0.207235	0.0672667	DeCODE	Q9HD40	Shin et al.	glutamate	HMDB0000148	ENSG00000109618	SEPSECS	FALSE
23167	MR-IVW	17357_33_SEPSECS_SPCS	17357_33_SEPSECS_SPCS	M32338	glycine	2	0.0917299	0.207269	0.658081	DeCODE	Q9HD40	Shin et al.	glycine	HMDB0000123	ENSG00000109618	SEPSECS	FALSE
23168	MR-IVW	17357_33_SEPSECS_SPCS	17357_33_SEPSECS_SPCS	M32339	alanine	2	-0.316621	0.207427	0.126905	DeCODE	Q9HD40	Shin et al.	alanine	HMDB0000161	ENSG00000109618	SEPSECS	FALSE
23169	MR-IVW	17357_33_SEPSECS_SPCS	17357_33_SEPSECS_SPCS	M32425	dehydroepiandrosterone sulfate (dhea-s)	2	-0.159816	0.20741	0.440985	DeCODE	Q9HD40	Shin et al.	dehydroepiandrosterone sulfate (dhea-s)	HMDB0001032	ENSG00000109618	SEPSECS	FALSE
23170	MR-IVW	17357_33_SEPSECS_SPCS	17357_33_SEPSECS_SPCS	M32458	oleamide	2	-0.0123537	0.214385	0.954048	DeCODE	Q9HD40	Shin et al.	oleamide	HMDB0002117	ENSG00000109618	SEPSECS	FALSE
23171	MR-IVW	17357_33_SEPSECS_SPCS	17357_33_SEPSECS_SPCS	M32593	heme	2	0.537356	0.230252	0.0196079	DeCODE	Q9HD40	Shin et al.	heme	HMDB0003178	ENSG00000109618	SEPSECS	FALSE
23172	MR-IVW	17357_33_SEPSECS_SPCS	17357_33_SEPSECS_SPCS	M33453	alpha-ketoglutarate	2	-0.453473	0.235075	0.0537238	DeCODE	Q9HD40	Shin et al.	alpha-ketoglutarate	HMDB0000208	ENSG00000109618	SEPSECS	FALSE
23173	MR-IVW	17357_33_SEPSECS_SPCS	17357_33_SEPSECS_SPCS	M34106	bilirubin (e,z or z,e)*	2	-0.371294	0.252354	0.141205	DeCODE	Q9HD40	Shin et al.	bilirubin (e,z or z,e)*	HMDB0000488	ENSG00000109618	SEPSECS	FALSE
23174	MR-IVW	17357_33_SEPSECS_SPCS	17357_33_SEPSECS_SPCS	M34283	asparagine	2	-0.494411	0.207797	0.0173456	DeCODE	Q9HD40	Shin et al.	asparagine	HMDB0000168	ENSG00000109618	SEPSECS	FALSE
23175	MR-IVW	17357_33_SEPSECS_SPCS	17357_33_SEPSECS_SPCS	bioa_001	alanine	2	-0.0756319	0.0604768	0.211083	DeCODE	Q9HD40	Lotta et al.	alanine	HMDB0000161	ENSG00000109618	SEPSECS	FALSE
23176	MR-IVW	17357_33_SEPSECS_SPCS	17357_33_SEPSECS_SPCS	bioa_002	arginine	2	0.0817319	0.10142	0.420314	DeCODE	Q9HD40	Lotta et al.	arginine	HMDB0000517	ENSG00000109618	SEPSECS	FALSE
23177	MR-IVW	17357_33_SEPSECS_SPCS	17357_33_SEPSECS_SPCS	bioa_003	asparagine	2	-0.0888319	0.101095	0.379564	DeCODE	Q9HD40	Lotta et al.	asparagine	HMDB0000168	ENSG00000109618	SEPSECS	FALSE
23178	MR-IVW	17357_33_SEPSECS_SPCS	17357_33_SEPSECS_SPCS	bioa_004	aspartate	2	-0.00220604	0.101335	0.982632	DeCODE	Q9HD40	Lotta et al.	aspartate	HMDB0000191	ENSG00000109618	SEPSECS	FALSE
23179	MR-IVW	17357_33_SEPSECS_SPCS	17357_33_SEPSECS_SPCS	bioa_005	citrulline	2	-0.0936567	0.101063	0.354075	DeCODE	Q9HD40	Lotta et al.	citrulline	HMDB0000904	ENSG00000109618	SEPSECS	FALSE
23180	MR-IVW	17357_33_SEPSECS_SPCS	17357_33_SEPSECS_SPCS	bioa_006	glutamine	2	0.0472109	0.060685	0.436589	DeCODE	Q9HD40	Lotta et al.	glutamine	HMDB0000641	ENSG00000109618	SEPSECS	FALSE
23181	MR-IVW	17357_33_SEPSECS_SPCS	17357_33_SEPSECS_SPCS	bioa_007	glutamate	2	-0.243586	0.100997	0.0158735	DeCODE	Q9HD40	Lotta et al.	glutamate	HMDB0000148	ENSG00000109618	SEPSECS	FALSE
23182	MR-IVW	17357_33_SEPSECS_SPCS	17357_33_SEPSECS_SPCS	bioa_008	glycine	2	0.0385357	0.0628529	0.539804	DeCODE	Q9HD40	Lotta et al.	glycine	HMDB0000123	ENSG00000109618	SEPSECS	FALSE
23183	MR-IVW	17357_33_SEPSECS_SPCS	17357_33_SEPSECS_SPCS	bioa_009	histidine	2	0.124249	0.0625383	0.0469479	DeCODE	Q9HD40	Lotta et al.	histidine	HMDB0000177	ENSG00000109618	SEPSECS	FALSE
23184	MR-IVW	17357_33_SEPSECS_SPCS	17357_33_SEPSECS_SPCS	bioa_013	methionine	2	0.0157429	0.101022	0.876162	DeCODE	Q9HD40	Lotta et al.	methionine	HMDB0000696	ENSG00000109618	SEPSECS	FALSE
23185	MR-IVW	17357_33_SEPSECS_SPCS	17357_33_SEPSECS_SPCS	bioa_014	ornithine	2	-0.0843913	0.101098	0.403859	DeCODE	Q9HD40	Lotta et al.	ornithine	HMDB0000214	ENSG00000109618	SEPSECS	FALSE
23186	MR-IVW	17357_33_SEPSECS_SPCS	17357_33_SEPSECS_SPCS	bioa_015	phenylethylamine	3	-0.181073	0.162382	0.264805	DeCODE	Q9HD40	Lotta et al.	phenylethylamine	HMDB0012275	ENSG00000109618	SEPSECS	FALSE
23187	MR-IVW	17357_33_SEPSECS_SPCS	17357_33_SEPSECS_SPCS	bioa_016	phenylalanine	2	0.0459382	0.0612316	0.453112	DeCODE	Q9HD40	Lotta et al.	phenylalanine	HMDB0000159	ENSG00000109618	SEPSECS	FALSE
23188	MR-IVW	17357_33_SEPSECS_SPCS	17357_33_SEPSECS_SPCS	bioa_018	serine	2	0.0668383	0.101041	0.508295	DeCODE	Q9HD40	Lotta et al.	serine	HMDB0000187	ENSG00000109618	SEPSECS	FALSE
23189	MR-IVW	17357_33_SEPSECS_SPCS	17357_33_SEPSECS_SPCS	bioa_019	threonine	2	0.345959	0.103889	0.000868184	DeCODE	Q9HD40	Lotta et al.	threonine	HMDB0000167	ENSG00000109618	SEPSECS	FALSE
23190	MR-IVW	17357_33_SEPSECS_SPCS	17357_33_SEPSECS_SPCS	bioa_020	tryptophan	2	-0.208446	0.101007	0.0390488	DeCODE	Q9HD40	Lotta et al.	tryptophan	HMDB0000929	ENSG00000109618	SEPSECS	FALSE
23191	MR-IVW	17357_33_SEPSECS_SPCS	17357_33_SEPSECS_SPCS	bioa_021	tyrosine	2	-0.0792934	0.0604437	0.189568	DeCODE	Q9HD40	Lotta et al.	tyrosine	HMDB0000158	ENSG00000109618	SEPSECS	FALSE
23192	MR-IVW	17357_33_SEPSECS_SPCS	17357_33_SEPSECS_SPCS	bioa_022	valine	2	-0.0731083	0.060748	0.228795	DeCODE	Q9HD40	Lotta et al.	valine	HMDB0000883	ENSG00000109618	SEPSECS	FALSE
23193	MR-IVW	17357_33_SEPSECS_SPCS	17357_33_SEPSECS_SPCS	bioa_023	n-acetylornithine	2	-0.0342638	0.101473	0.735615	DeCODE	Q9HD40	Lotta et al.	n-acetylornithine	HMDB0003357	ENSG00000109618	SEPSECS	FALSE
23194	MR-IVW	17357_33_SEPSECS_SPCS	17357_33_SEPSECS_SPCS	bioa_030	trans-hydroxyproline	2	-0.123974	0.101137	0.220271	DeCODE	Q9HD40	Lotta et al.	trans-hydroxyproline	HMDB0000725	ENSG00000109618	SEPSECS	FALSE
23195	MR-IVW	17357_33_SEPSECS_SPCS	17357_33_SEPSECS_SPCS	bioa_031	sarcosine	3	-0.116005	0.0993103	0.242766	DeCODE	Q9HD40	Lotta et al.	sarcosine	HMDB0000271	ENSG00000109618	SEPSECS	FALSE
23196	MR-IVW	17357_33_SEPSECS_SPCS	17357_33_SEPSECS_SPCS	bioa_032	serotonin	2	-0.060066	0.129311	0.642285	DeCODE	Q9HD40	Lotta et al.	serotonin	HMDB0000259	ENSG00000109618	SEPSECS	FALSE
23197	MR-IVW	17357_33_SEPSECS_SPCS	17357_33_SEPSECS_SPCS	bioa_033	spermidine	3	-0.234514	0.11632	0.0437885	DeCODE	Q9HD40	Lotta et al.	spermidine	HMDB0001257	ENSG00000109618	SEPSECS	FALSE
23198	MR-IVW	17357_33_SEPSECS_SPCS	17357_33_SEPSECS_SPCS	bior_002	acetylcarnitine (c2)	2	-0.163115	0.100951	0.106142	DeCODE	Q9HD40	Lotta et al.	acetylcarnitine (c2)	HMDB0000201	ENSG00000109618	SEPSECS	FALSE
23199	MR-IVW	17357_33_SEPSECS_SPCS	17357_33_SEPSECS_SPCS	bior_031	hexadecanoylcarnitine	2	-0.15154	0.101105	0.133917	DeCODE	Q9HD40	Lotta et al.	hexadecanoylcarnitine	HMDB0000222	ENSG00000109618	SEPSECS	FALSE
23200	MR-IVW	17357_33_SEPSECS_SPCS	17357_33_SEPSECS_SPCS	met-d-Acetate	acetate	3	0.00720787	0.0443194	0.870806	DeCODE	Q9HD40	Borges et al.	acetate	HMDB0000042	ENSG00000109618	SEPSECS	FALSE
23201	MR-IVW	17357_33_SEPSECS_SPCS	17357_33_SEPSECS_SPCS	met-d-Acetoacetate	acetoacetate	3	0.084453	0.0443136	0.0566756	DeCODE	Q9HD40	Borges et al.	acetoacetate	HMDB0000060	ENSG00000109618	SEPSECS	FALSE
23202	MR-IVW	17357_33_SEPSECS_SPCS	17357_33_SEPSECS_SPCS	met-d-Ala	alanine	3	-0.0219024	0.044314	0.621126	DeCODE	Q9HD40	Borges et al.	alanine	HMDB0000161	ENSG00000109618	SEPSECS	FALSE
23203	MR-IVW	17357_33_SEPSECS_SPCS	17357_33_SEPSECS_SPCS	met-d-Citrate	citrate	3	-0.020873	0.0443159	0.637637	DeCODE	Q9HD40	Borges et al.	citrate	HMDB0000094	ENSG00000109618	SEPSECS	FALSE
23204	MR-IVW	17357_33_SEPSECS_SPCS	17357_33_SEPSECS_SPCS	met-d-Gln	glutamine	3	0.0365092	0.0443766	0.410671	DeCODE	Q9HD40	Borges et al.	glutamine	HMDB0000641	ENSG00000109618	SEPSECS	FALSE
23205	MR-IVW	17357_33_SEPSECS_SPCS	17357_33_SEPSECS_SPCS	met-d-Glucose	glucose	3	0.0256273	0.0443537	0.563403	DeCODE	Q9HD40	Borges et al.	glucose	HMDB0000122	ENSG00000109618	SEPSECS	FALSE
23206	MR-IVW	17357_33_SEPSECS_SPCS	17357_33_SEPSECS_SPCS	met-d-Gly	glycine	3	0.094329	0.0443334	0.0333606	DeCODE	Q9HD40	Borges et al.	glycine	HMDB0000123	ENSG00000109618	SEPSECS	FALSE
23207	MR-IVW	17357_33_SEPSECS_SPCS	17357_33_SEPSECS_SPCS	met-d-His	histidine	3	-0.012874	0.0443484	0.771593	DeCODE	Q9HD40	Borges et al.	histidine	HMDB0000177	ENSG00000109618	SEPSECS	FALSE
23208	MR-IVW	17357_33_SEPSECS_SPCS	17357_33_SEPSECS_SPCS	met-d-LA	linoleate (18:2n6)	3	0.0833018	0.0443282	0.0602162	DeCODE	Q9HD40	Borges et al.	linoleate (18:2n6)	HMDB0006270,HMDB0000673	ENSG00000109618	SEPSECS	FALSE
23209	MR-IVW	17357_33_SEPSECS_SPCS	17357_33_SEPSECS_SPCS	met-d-Phe	phenylalanine	3	0.102843	0.0443231	0.0203247	DeCODE	Q9HD40	Borges et al.	phenylalanine	HMDB0000159	ENSG00000109618	SEPSECS	FALSE
23210	MR-IVW	17357_33_SEPSECS_SPCS	17357_33_SEPSECS_SPCS	met-d-Pyruvate	pyruvate	3	-0.0334041	0.0443769	0.451609	DeCODE	Q9HD40	Borges et al.	pyruvate	HMDB0000243	ENSG00000109618	SEPSECS	FALSE
23211	MR-IVW	17357_33_SEPSECS_SPCS	17357_33_SEPSECS_SPCS	met-d-Tyr	tyrosine	3	0.0764121	0.0443448	0.0848642	DeCODE	Q9HD40	Borges et al.	tyrosine	HMDB0000158	ENSG00000109618	SEPSECS	FALSE
23212	MR-IVW	17357_33_SEPSECS_SPCS	17357_33_SEPSECS_SPCS	met-d-Val	valine	3	0.098628	0.0443186	0.0260522	DeCODE	Q9HD40	Borges et al.	valine	HMDB0000883	ENSG00000109618	SEPSECS	FALSE
23213	MR-IVW	17398_55_HMOX1_HO_1	17398_55_HMOX1_HO_1	GCST90199627	n-alpha-acetylornithine	20	-0.0633554	0.0542597	0.242955	DeCODE	P09601	Chen et al.	n-alpha-acetylornithine	HMDB0003357	ENSG00000100292	HMOX1	FALSE
23214	MR-IVW	17398_55_HMOX1_HO_1	17398_55_HMOX1_HO_1	GCST90199628	3-methylhistidine	20	0.0285697	0.0472448	0.545367	DeCODE	P09601	Chen et al.	3-methylhistidine	HMDB0000479	ENSG00000100292	HMOX1	FALSE
23215	MR-IVW	17398_55_HMOX1_HO_1	17398_55_HMOX1_HO_1	GCST90199629	glycerophosphorylcholine (gpc)	20	0.0941917	0.0445339	0.0344253	DeCODE	P09601	Chen et al.	glycerophosphorylcholine (gpc)	HMDB0000086	ENSG00000100292	HMOX1	FALSE
23216	MR-IVW	17398_55_HMOX1_HO_1	17398_55_HMOX1_HO_1	GCST90199637	n-acetylglutamate	20	-0.000468271	0.0470538	0.99206	DeCODE	P09601	Chen et al.	n-acetylglutamate	HMDB0001138	ENSG00000100292	HMOX1	FALSE
23217	MR-IVW	17398_55_HMOX1_HO_1	17398_55_HMOX1_HO_1	GCST90199651	docosahexaenoate (dha; 22:6n3)	20	-0.00989488	0.0447994	0.825193	DeCODE	P09601	Chen et al.	docosahexaenoate (dha; 22:6n3)	HMDB0002183	ENSG00000100292	HMOX1	FALSE
23218	MR-IVW	17398_55_HMOX1_HO_1	17398_55_HMOX1_HO_1	GCST90199652	1-stearoyl-2-oleoyl-gps (18:0/18:1)	20	0.0400568	0.0449654	0.373018	DeCODE	P09601	Chen et al.	1-stearoyl-2-oleoyl-gps (18:0/18:1)	HMDB0010163	ENSG00000100292	HMOX1	FALSE
23219	MR-IVW	17398_55_HMOX1_HO_1	17398_55_HMOX1_HO_1	GCST90199654	paraxanthine	20	-0.0140184	0.0455778	0.758409	DeCODE	P09601	Chen et al.	paraxanthine	HMDB0001860	ENSG00000100292	HMOX1	FALSE
23220	MR-IVW	17398_55_HMOX1_HO_1	17398_55_HMOX1_HO_1	GCST90199665	n-acetylaspartate (naa)	20	0.00702575	0.046731	0.880493	DeCODE	P09601	Chen et al.	n-acetylaspartate (naa)	HMDB0000812	ENSG00000100292	HMOX1	FALSE
23221	MR-IVW	17398_55_HMOX1_HO_1	17398_55_HMOX1_HO_1	GCST90199666	palmitoylcarnitine (c16)	20	-0.0151578	0.0458241	0.740808	DeCODE	P09601	Chen et al.	palmitoylcarnitine (c16)	HMDB0000222	ENSG00000100292	HMOX1	FALSE
23222	MR-IVW	17398_55_HMOX1_HO_1	17398_55_HMOX1_HO_1	GCST90199669	acetylcarnitine (c2)	20	-0.0421634	0.0443977	0.342277	DeCODE	P09601	Chen et al.	acetylcarnitine (c2)	HMDB0000201	ENSG00000100292	HMOX1	FALSE
23223	MR-IVW	17398_55_HMOX1_HO_1	17398_55_HMOX1_HO_1	GCST90199673	dehydroepiandrosterone sulfate (dhea-s)	20	0.0701086	0.0474078	0.139183	DeCODE	P09601	Chen et al.	dehydroepiandrosterone sulfate (dhea-s)	HMDB0001032	ENSG00000100292	HMOX1	FALSE
23224	MR-IVW	17398_55_HMOX1_HO_1	17398_55_HMOX1_HO_1	GCST90199691	1-methylhistidine	20	-0.0284852	0.0448533	0.52538	DeCODE	P09601	Chen et al.	1-methylhistidine	HMDB0000001	ENSG00000100292	HMOX1	FALSE
23225	MR-IVW	17398_55_HMOX1_HO_1	17398_55_HMOX1_HO_1	GCST90199845	sphinganine-1-phosphate	20	0.00878167	0.0470741	0.852014	DeCODE	P09601	Chen et al.	sphinganine-1-phosphate	HMDB0001383	ENSG00000100292	HMOX1	FALSE
23226	MR-IVW	17398_55_HMOX1_HO_1	17398_55_HMOX1_HO_1	GCST90199896	sulfate*	20	-0.0744312	0.0448129	0.0967268	DeCODE	P09601	Chen et al.	sulfate*	HMDB01448	ENSG00000100292	HMOX1	FALSE
23227	MR-IVW	17398_55_HMOX1_HO_1	17398_55_HMOX1_HO_1	GCST90199972	sphingomyelin (d18:1/24:1, d18:2/24:0)*	20	0.0509715	0.0458283	0.266041	DeCODE	P09601	Chen et al.	sphingomyelin (d18:1/24:1, d18:2/24:0)*	HMDB0012107	ENSG00000100292	HMOX1	FALSE
23228	MR-IVW	17398_55_HMOX1_HO_1	17398_55_HMOX1_HO_1	GCST90200001	sphingomyelin (d18:1/20:0, d16:1/22:0)*	20	-0.132759	0.0483715	0.00605892	DeCODE	P09601	Chen et al.	sphingomyelin (d18:1/20:0, d16:1/22:0)*	HMDB0012102	ENSG00000100292	HMOX1	FALSE
23229	MR-IVW	17398_55_HMOX1_HO_1	17398_55_HMOX1_HO_1	GCST90200049	myristoyl dihydrosphingomyelin (d18:0/14:0)*	20	-0.0262032	0.0445348	0.556279	DeCODE	P09601	Chen et al.	myristoyl dihydrosphingomyelin (d18:0/14:0)*	HMDB0012085	ENSG00000100292	HMOX1	FALSE
23230	MR-IVW	17398_55_HMOX1_HO_1	17398_55_HMOX1_HO_1	GCST90200056	sphingomyelin (d18:0/18:0, d19:0/17:0)*	20	0.0145754	0.0444826	0.743166	DeCODE	P09601	Chen et al.	sphingomyelin (d18:0/18:0, d19:0/17:0)*	HMDB0012087	ENSG00000100292	HMOX1	FALSE
23231	MR-IVW	17398_55_HMOX1_HO_1	17398_55_HMOX1_HO_1	GCST90200279	pantothenate	20	-0.0460087	0.0445821	0.302072	DeCODE	P09601	Chen et al.	pantothenate	HMDB0000210	ENSG00000100292	HMOX1	FALSE
23232	MR-IVW	17398_55_HMOX1_HO_1	17398_55_HMOX1_HO_1	GCST90200281	phosphoethanolamine	20	0.0465726	0.0444225	0.294454	DeCODE	P09601	Chen et al.	phosphoethanolamine	HMDB0000224	ENSG00000100292	HMOX1	FALSE
23233	MR-IVW	17398_55_HMOX1_HO_1	17398_55_HMOX1_HO_1	GCST90200283	3-ureidopropionate	20	0.0665263	0.0464668	0.152231	DeCODE	P09601	Chen et al.	3-ureidopropionate	HMDB0000026	ENSG00000100292	HMOX1	FALSE
23234	MR-IVW	17398_55_HMOX1_HO_1	17398_55_HMOX1_HO_1	GCST90200291	sarcosine	20	0.0020109	0.0458283	0.965001	DeCODE	P09601	Chen et al.	sarcosine	HMDB0000271	ENSG00000100292	HMOX1	FALSE
23235	MR-IVW	17398_55_HMOX1_HO_1	17398_55_HMOX1_HO_1	GCST90200292	trans-4-hydroxyproline	20	-0.0797394	0.0458805	0.082214	DeCODE	P09601	Chen et al.	trans-4-hydroxyproline	HMDB0000725	ENSG00000100292	HMOX1	FALSE
23236	MR-IVW	17398_55_HMOX1_HO_1	17398_55_HMOX1_HO_1	GCST90200293	thyroxine	20	0.0269745	0.0444	0.543498	DeCODE	P09601	Chen et al.	thyroxine	HMDB0000248	ENSG00000100292	HMOX1	FALSE
23237	MR-IVW	17398_55_HMOX1_HO_1	17398_55_HMOX1_HO_1	GCST90200296	methyl indole-3-acetate	20	-0.0532894	0.0481251	0.26816	DeCODE	P09601	Chen et al.	methyl indole-3-acetate	HMDB0029738	ENSG00000100292	HMOX1	FALSE
23238	MR-IVW	17398_55_HMOX1_HO_1	17398_55_HMOX1_HO_1	GCST90200304	citrate	20	0.0180097	0.0459322	0.69499	DeCODE	P09601	Chen et al.	citrate	HMDB0000094	ENSG00000100292	HMOX1	FALSE
23239	MR-IVW	17398_55_HMOX1_HO_1	17398_55_HMOX1_HO_1	GCST90200306	butyrate/isobutyrate (4:0)	20	0.0572674	0.0479216	0.232078	DeCODE	P09601	Chen et al.	butyrate/isobutyrate (4:0)	HMDB0000039	ENSG00000100292	HMOX1	FALSE
23240	MR-IVW	17398_55_HMOX1_HO_1	17398_55_HMOX1_HO_1	GCST90200314	n-acetylneuraminate	20	-0.021693	0.0445661	0.626428	DeCODE	P09601	Chen et al.	n-acetylneuraminate	HMDB0000230	ENSG00000100292	HMOX1	FALSE
23241	MR-IVW	17398_55_HMOX1_HO_1	17398_55_HMOX1_HO_1	GCST90200318	acetoacetate	20	0.0867391	0.0486415	0.0745486	DeCODE	P09601	Chen et al.	acetoacetate	HMDB0000060	ENSG00000100292	HMOX1	FALSE
23242	MR-IVW	17398_55_HMOX1_HO_1	17398_55_HMOX1_HO_1	GCST90200319	cys-gly, oxidized	20	-0.00399669	0.046544	0.93157	DeCODE	P09601	Chen et al.	cys-gly, oxidized	HMDB0000078	ENSG00000100292	HMOX1	FALSE
23243	MR-IVW	17398_55_HMOX1_HO_1	17398_55_HMOX1_HO_1	GCST90200321	cholate	20	-0.00628742	0.0473869	0.894444	DeCODE	P09601	Chen et al.	cholate	HMDB0000619	ENSG00000100292	HMOX1	FALSE
23244	MR-IVW	17398_55_HMOX1_HO_1	17398_55_HMOX1_HO_1	GCST90200323	creatine	20	0.0624549	0.0465871	0.180049	DeCODE	P09601	Chen et al.	creatine	HMDB0000064	ENSG00000100292	HMOX1	FALSE
23245	MR-IVW	17398_55_HMOX1_HO_1	17398_55_HMOX1_HO_1	GCST90200325	glycerol	20	-0.00596344	0.0443379	0.893007	DeCODE	P09601	Chen et al.	glycerol	HMDB0000131	ENSG00000100292	HMOX1	FALSE
23246	MR-IVW	17398_55_HMOX1_HO_1	17398_55_HMOX1_HO_1	GCST90200327	choline	20	-0.0407057	0.0443989	0.359238	DeCODE	P09601	Chen et al.	choline	HMDB0000097	ENSG00000100292	HMOX1	FALSE
23247	MR-IVW	17398_55_HMOX1_HO_1	17398_55_HMOX1_HO_1	GCST90200335	stearoyl sphingomyelin (d18:1/18:0)	20	-0.12588	0.0500944	0.011976	DeCODE	P09601	Chen et al.	stearoyl sphingomyelin (d18:1/18:0)	HMDB0001348	ENSG00000100292	HMOX1	FALSE
23248	MR-IVW	17398_55_HMOX1_HO_1	17398_55_HMOX1_HO_1	GCST90200336	n-palmitoyl-sphingosine (d18:1/16:0)	20	0.0490264	0.0463068	0.289723	DeCODE	P09601	Chen et al.	n-palmitoyl-sphingosine (d18:1/16:0)	HMDB0004949	ENSG00000100292	HMOX1	FALSE
23249	MR-IVW	17398_55_HMOX1_HO_1	17398_55_HMOX1_HO_1	GCST90200337	taurochenodeoxycholate	20	-0.0137114	0.0449852	0.76052	DeCODE	P09601	Chen et al.	taurochenodeoxycholate	HMDB0000951	ENSG00000100292	HMOX1	FALSE
23250	MR-IVW	17398_55_HMOX1_HO_1	17398_55_HMOX1_HO_1	GCST90200341	n-stearoyl-sphingosine (d18:1/18:0)*	20	-0.035791	0.0458073	0.434604	DeCODE	P09601	Chen et al.	n-stearoyl-sphingosine (d18:1/18:0)*	HMDB0004950	ENSG00000100292	HMOX1	FALSE
23251	MR-IVW	17398_55_HMOX1_HO_1	17398_55_HMOX1_HO_1	GCST90200345	s-adenosylhomocysteine (sah)	20	-0.067239	0.0514846	0.191551	DeCODE	P09601	Chen et al.	s-adenosylhomocysteine (sah)	HMDB00939	ENSG00000100292	HMOX1	FALSE
23252	MR-IVW	17398_55_HMOX1_HO_1	17398_55_HMOX1_HO_1	GCST90200348	quinolinate	20	0.0333284	0.0458626	0.467409	DeCODE	P09601	Chen et al.	quinolinate	HMDB0000232	ENSG00000100292	HMOX1	FALSE
23253	MR-IVW	17398_55_HMOX1_HO_1	17398_55_HMOX1_HO_1	GCST90200349	eicosapentaenoate (epa; 20:5n3)	20	-0.0171593	0.0451471	0.70389	DeCODE	P09601	Chen et al.	eicosapentaenoate (epa; 20:5n3)	HMDB0001999	ENSG00000100292	HMOX1	FALSE
23254	MR-IVW	17398_55_HMOX1_HO_1	17398_55_HMOX1_HO_1	GCST90200351	n-acetylputrescine	20	-0.0578008	0.0458476	0.207411	DeCODE	P09601	Chen et al.	n-acetylputrescine	HMDB0002064	ENSG00000100292	HMOX1	FALSE
23255	MR-IVW	17398_55_HMOX1_HO_1	17398_55_HMOX1_HO_1	GCST90200354	linoleate (18:2n6)	20	-0.00306512	0.044405	0.944969	DeCODE	P09601	Chen et al.	linoleate (18:2n6)	HMDB0006270,HMDB0000673	ENSG00000100292	HMOX1	FALSE
23256	MR-IVW	17398_55_HMOX1_HO_1	17398_55_HMOX1_HO_1	GCST90200355	adenosine 5'-diphosphate (adp)	20	0.0029921	0.0609751	0.960863	DeCODE	P09601	Chen et al.	adenosine 5'-diphosphate (adp)	HMDB0001341	ENSG00000100292	HMOX1	FALSE
23257	MR-IVW	17398_55_HMOX1_HO_1	17398_55_HMOX1_HO_1	GCST90200356	adenosine 5'-monophosphate (amp)	20	-0.0416265	0.0465848	0.371555	DeCODE	P09601	Chen et al.	adenosine 5'-monophosphate (amp)	HMDB0000045	ENSG00000100292	HMOX1	FALSE
23258	MR-IVW	17398_55_HMOX1_HO_1	17398_55_HMOX1_HO_1	GCST90200358	arachidonate (20:4n6)	20	0.000624661	0.0443727	0.988768	DeCODE	P09601	Chen et al.	arachidonate (20:4n6)	HMDB0001043	ENSG00000100292	HMOX1	FALSE
23259	MR-IVW	17398_55_HMOX1_HO_1	17398_55_HMOX1_HO_1	GCST90200359	5-methylthioadenosine (mta)	20	-0.0889937	0.046092	0.0535101	DeCODE	P09601	Chen et al.	5-methylthioadenosine (mta)	HMDB0001173	ENSG00000100292	HMOX1	FALSE
23260	MR-IVW	17398_55_HMOX1_HO_1	17398_55_HMOX1_HO_1	GCST90200361	beta-alanine	20	-0.0245522	0.0448029	0.58369	DeCODE	P09601	Chen et al.	beta-alanine	HMDB0000056	ENSG00000100292	HMOX1	FALSE
23261	MR-IVW	17398_55_HMOX1_HO_1	17398_55_HMOX1_HO_1	GCST90200362	succinate	20	-0.0792548	0.0484077	0.101581	DeCODE	P09601	Chen et al.	succinate	HMDB0000254	ENSG00000100292	HMOX1	FALSE
23262	MR-IVW	17398_55_HMOX1_HO_1	17398_55_HMOX1_HO_1	GCST90200363	choline phosphate	20	-0.00976344	0.0463991	0.833338	DeCODE	P09601	Chen et al.	choline phosphate	HMDB0001565	ENSG00000100292	HMOX1	FALSE
23263	MR-IVW	17398_55_HMOX1_HO_1	17398_55_HMOX1_HO_1	GCST90200364	cysteinylglycine	20	0.0267543	0.0445271	0.547937	DeCODE	P09601	Chen et al.	cysteinylglycine	HMDB0000078	ENSG00000100292	HMOX1	FALSE
23264	MR-IVW	17398_55_HMOX1_HO_1	17398_55_HMOX1_HO_1	GCST90200365	phenylpyruvate	20	-0.00911851	0.0444556	0.837482	DeCODE	P09601	Chen et al.	phenylpyruvate	HMDB0000205	ENSG00000100292	HMOX1	FALSE
23265	MR-IVW	17398_55_HMOX1_HO_1	17398_55_HMOX1_HO_1	GCST90200368	cholesterol	20	0.0144361	0.044406	0.745111	DeCODE	P09601	Chen et al.	cholesterol	HMDB0000067	ENSG00000100292	HMOX1	FALSE
23266	MR-IVW	17398_55_HMOX1_HO_1	17398_55_HMOX1_HO_1	GCST90200369	2-hydroxyphenylacetate	20	0.0507183	0.049005	0.300687	DeCODE	P09601	Chen et al.	2-hydroxyphenylacetate	HMDB0000669	ENSG00000100292	HMOX1	FALSE
23267	MR-IVW	17398_55_HMOX1_HO_1	17398_55_HMOX1_HO_1	GCST90200370	aspartate	20	0.0281532	0.0446155	0.528029	DeCODE	P09601	Chen et al.	aspartate	HMDB0000191	ENSG00000100292	HMOX1	FALSE
23268	MR-IVW	17398_55_HMOX1_HO_1	17398_55_HMOX1_HO_1	GCST90200372	arginine	20	0.0661822	0.0459218	0.14953	DeCODE	P09601	Chen et al.	arginine	HMDB0000517	ENSG00000100292	HMOX1	FALSE
23269	MR-IVW	17398_55_HMOX1_HO_1	17398_55_HMOX1_HO_1	GCST90200374	sphinganine	20	0.0566213	0.0520291	0.27648	DeCODE	P09601	Chen et al.	sphinganine	HMDB0000269	ENSG00000100292	HMOX1	FALSE
23270	MR-IVW	17398_55_HMOX1_HO_1	17398_55_HMOX1_HO_1	GCST90200376	flavin adenine dinucleotide (fad)	20	0.0365107	0.052333	0.48539	DeCODE	P09601	Chen et al.	flavin adenine dinucleotide (fad)	HMDB0001248	ENSG00000100292	HMOX1	FALSE
23271	MR-IVW	17398_55_HMOX1_HO_1	17398_55_HMOX1_HO_1	GCST90200377	histidine	20	-0.0335924	0.044846	0.453821	DeCODE	P09601	Chen et al.	histidine	HMDB0000177	ENSG00000100292	HMOX1	FALSE
23272	MR-IVW	17398_55_HMOX1_HO_1	17398_55_HMOX1_HO_1	GCST90200378	cortisol	20	-0.0527262	0.0480936	0.272937	DeCODE	P09601	Chen et al.	cortisol	HMDB0000063	ENSG00000100292	HMOX1	FALSE
23273	MR-IVW	17398_55_HMOX1_HO_1	17398_55_HMOX1_HO_1	GCST90200379	hypotaurine	20	-0.0637755	0.0464152	0.169435	DeCODE	P09601	Chen et al.	hypotaurine	HMDB0000965	ENSG00000100292	HMOX1	FALSE
23274	MR-IVW	17398_55_HMOX1_HO_1	17398_55_HMOX1_HO_1	GCST90200382	cystine	20	0.0516456	0.0489212	0.29111	DeCODE	P09601	Chen et al.	cystine	HMDB0000192	ENSG00000100292	HMOX1	FALSE
23275	MR-IVW	17398_55_HMOX1_HO_1	17398_55_HMOX1_HO_1	GCST90200383	cystathionine	20	-0.00831907	0.0463259	0.857485	DeCODE	P09601	Chen et al.	cystathionine	HMDB0000099	ENSG00000100292	HMOX1	FALSE
23276	MR-IVW	17398_55_HMOX1_HO_1	17398_55_HMOX1_HO_1	GCST90200384	guanidinoacetate	20	0.0165712	0.0445762	0.71008	DeCODE	P09601	Chen et al.	guanidinoacetate	HMDB0000128	ENSG00000100292	HMOX1	FALSE
23277	MR-IVW	17398_55_HMOX1_HO_1	17398_55_HMOX1_HO_1	GCST90200385	sphingosine	20	0.0535233	0.0454953	0.239412	DeCODE	P09601	Chen et al.	sphingosine	HMDB0000252	ENSG00000100292	HMOX1	FALSE
23278	MR-IVW	17398_55_HMOX1_HO_1	17398_55_HMOX1_HO_1	GCST90200390	stearate (18:0)	20	-0.0179694	0.0443728	0.685503	DeCODE	P09601	Chen et al.	stearate (18:0)	HMDB0000827	ENSG00000100292	HMOX1	FALSE
23279	MR-IVW	17398_55_HMOX1_HO_1	17398_55_HMOX1_HO_1	GCST90200391	methionine	20	-0.0415037	0.0445078	0.351076	DeCODE	P09601	Chen et al.	methionine	HMDB0000696	ENSG00000100292	HMOX1	FALSE
23280	MR-IVW	17398_55_HMOX1_HO_1	17398_55_HMOX1_HO_1	GCST90200392	orotate	20	-0.0302007	0.0471004	0.521394	DeCODE	P09601	Chen et al.	orotate	HMDB0000226	ENSG00000100292	HMOX1	FALSE
23281	MR-IVW	17398_55_HMOX1_HO_1	17398_55_HMOX1_HO_1	GCST90200393	phosphate	20	0.0245413	0.0444401	0.580788	DeCODE	P09601	Chen et al.	phosphate	HMDB0001429	ENSG00000100292	HMOX1	FALSE
23282	MR-IVW	17398_55_HMOX1_HO_1	17398_55_HMOX1_HO_1	GCST90200394	inosine	20	-0.0362363	0.0576197	0.529423	DeCODE	P09601	Chen et al.	inosine	HMDB0000195	ENSG00000100292	HMOX1	FALSE
23283	MR-IVW	17398_55_HMOX1_HO_1	17398_55_HMOX1_HO_1	GCST90200395	inosine 5'-monophosphate (imp)	20	0.0184451	0.0600822	0.758845	DeCODE	P09601	Chen et al.	inosine 5'-monophosphate (imp)	HMDB0000175	ENSG00000100292	HMOX1	FALSE
23284	MR-IVW	17398_55_HMOX1_HO_1	17398_55_HMOX1_HO_1	GCST90200396	phenylalanine	20	-0.0526641	0.0448111	0.239896	DeCODE	P09601	Chen et al.	phenylalanine	HMDB0000159	ENSG00000100292	HMOX1	FALSE
23285	MR-IVW	17398_55_HMOX1_HO_1	17398_55_HMOX1_HO_1	GCST90200397	palmitate (16:0)	20	-0.00535077	0.0443807	0.904035	DeCODE	P09601	Chen et al.	palmitate (16:0)	HMDB0000220	ENSG00000100292	HMOX1	FALSE
23286	MR-IVW	17398_55_HMOX1_HO_1	17398_55_HMOX1_HO_1	GCST90200400	nicotinamide	20	-0.0190557	0.0492717	0.698943	DeCODE	P09601	Chen et al.	nicotinamide	HMDB0001406	ENSG00000100292	HMOX1	FALSE
23287	MR-IVW	17398_55_HMOX1_HO_1	17398_55_HMOX1_HO_1	GCST90200401	myo-inositol	20	0.00848726	0.0479519	0.859512	DeCODE	P09601	Chen et al.	myo-inositol	HMDB0000211	ENSG00000100292	HMOX1	FALSE
23288	MR-IVW	17398_55_HMOX1_HO_1	17398_55_HMOX1_HO_1	GCST90200403	citrulline	20	-0.0200935	0.0465605	0.666065	DeCODE	P09601	Chen et al.	citrulline	HMDB0000904	ENSG00000100292	HMOX1	FALSE
23289	MR-IVW	17398_55_HMOX1_HO_1	17398_55_HMOX1_HO_1	GCST90200404	ornithine	20	-0.0858204	0.0496185	0.0837007	DeCODE	P09601	Chen et al.	ornithine	HMDB0000214	ENSG00000100292	HMOX1	FALSE
23290	MR-IVW	17398_55_HMOX1_HO_1	17398_55_HMOX1_HO_1	GCST90200405	retinol (vitamin a)	20	-0.126489	0.0444349	0.00441859	DeCODE	P09601	Chen et al.	retinol (vitamin a)	HMDB0000305	ENSG00000100292	HMOX1	FALSE
23291	MR-IVW	17398_55_HMOX1_HO_1	17398_55_HMOX1_HO_1	GCST90200406	1-methylnicotinamide	20	-0.07603	0.0458597	0.0973413	DeCODE	P09601	Chen et al.	1-methylnicotinamide	HMDB0000699	ENSG00000100292	HMOX1	FALSE
23292	MR-IVW	17398_55_HMOX1_HO_1	17398_55_HMOX1_HO_1	GCST90200407	uridine	20	0.0244036	0.0444234	0.582771	DeCODE	P09601	Chen et al.	uridine	HMDB0000296	ENSG00000100292	HMOX1	FALSE
23293	MR-IVW	17398_55_HMOX1_HO_1	17398_55_HMOX1_HO_1	GCST90200410	phytanate	20	0.0684726	0.0455953	0.133163	DeCODE	P09601	Chen et al.	phytanate	HMDB0000801	ENSG00000100292	HMOX1	FALSE
23294	MR-IVW	17398_55_HMOX1_HO_1	17398_55_HMOX1_HO_1	GCST90200412	glutamate	20	0.0171389	0.0467753	0.714059	DeCODE	P09601	Chen et al.	glutamate	HMDB0000148	ENSG00000100292	HMOX1	FALSE
23295	MR-IVW	17398_55_HMOX1_HO_1	17398_55_HMOX1_HO_1	GCST90200413	2'-deoxyuridine	20	-0.0750841	0.0471664	0.111407	DeCODE	P09601	Chen et al.	2'-deoxyuridine	HMDB0000012	ENSG00000100292	HMOX1	FALSE
23296	MR-IVW	17398_55_HMOX1_HO_1	17398_55_HMOX1_HO_1	GCST90200415	serine	20	0.0773346	0.0443732	0.0813648	DeCODE	P09601	Chen et al.	serine	HMDB0000187	ENSG00000100292	HMOX1	FALSE
23297	MR-IVW	17398_55_HMOX1_HO_1	17398_55_HMOX1_HO_1	GCST90200417	urea	20	-0.0473989	0.0493358	0.336683	DeCODE	P09601	Chen et al.	urea	HMDB0000294	ENSG00000100292	HMOX1	FALSE
23298	MR-IVW	17398_55_HMOX1_HO_1	17398_55_HMOX1_HO_1	GCST90200418	pyridoxal	20	-0.0367961	0.0457365	0.421094	DeCODE	P09601	Chen et al.	pyridoxal	HMDB0001545	ENSG00000100292	HMOX1	FALSE
23299	MR-IVW	17398_55_HMOX1_HO_1	17398_55_HMOX1_HO_1	GCST90200419	glutamine	20	-0.011888	0.0444189	0.78898	DeCODE	P09601	Chen et al.	glutamine	HMDB0000641	ENSG00000100292	HMOX1	FALSE
23300	MR-IVW	17398_55_HMOX1_HO_1	17398_55_HMOX1_HO_1	GCST90200422	serotonin	20	-0.00017852	0.0475457	0.997004	DeCODE	P09601	Chen et al.	serotonin	HMDB0000259	ENSG00000100292	HMOX1	FALSE
23301	MR-IVW	17398_55_HMOX1_HO_1	17398_55_HMOX1_HO_1	GCST90200423	spermidine	20	0.0183797	0.0520314	0.723907	DeCODE	P09601	Chen et al.	spermidine	HMDB0001257	ENSG00000100292	HMOX1	FALSE
23302	MR-IVW	17398_55_HMOX1_HO_1	17398_55_HMOX1_HO_1	GCST90200427	tyrosine	20	-0.03199	0.0464241	0.490771	DeCODE	P09601	Chen et al.	tyrosine	HMDB0000158	ENSG00000100292	HMOX1	FALSE
23303	MR-IVW	17398_55_HMOX1_HO_1	17398_55_HMOX1_HO_1	GCST90200429	cytidine	20	0.0396039	0.0461118	0.390414	DeCODE	P09601	Chen et al.	cytidine	HMDB0000089	ENSG00000100292	HMOX1	FALSE
23304	MR-IVW	17398_55_HMOX1_HO_1	17398_55_HMOX1_HO_1	GCST90200430	pyruvate	20	0.0135759	0.0471395	0.773351	DeCODE	P09601	Chen et al.	pyruvate	HMDB0000243	ENSG00000100292	HMOX1	FALSE
23305	MR-IVW	17398_55_HMOX1_HO_1	17398_55_HMOX1_HO_1	GCST90200431	alanine	20	-0.0361946	0.0456306	0.427656	DeCODE	P09601	Chen et al.	alanine	HMDB0000161	ENSG00000100292	HMOX1	FALSE
23306	MR-IVW	17398_55_HMOX1_HO_1	17398_55_HMOX1_HO_1	GCST90200432	threonine	20	-0.0280889	0.0450466	0.532923	DeCODE	P09601	Chen et al.	threonine	HMDB0000167	ENSG00000100292	HMOX1	FALSE
23307	MR-IVW	17398_55_HMOX1_HO_1	17398_55_HMOX1_HO_1	GCST90200437	fructose	20	-0.0182751	0.0447389	0.68292	DeCODE	P09601	Chen et al.	fructose	HMDB0000660	ENSG00000100292	HMOX1	FALSE
23308	MR-IVW	17398_55_HMOX1_HO_1	17398_55_HMOX1_HO_1	GCST90200438	alpha-ketobutyrate	20	-0.0242137	0.0484396	0.617164	DeCODE	P09601	Chen et al.	alpha-ketobutyrate	HMDB0000005	ENSG00000100292	HMOX1	FALSE
23309	MR-IVW	17398_55_HMOX1_HO_1	17398_55_HMOX1_HO_1	GCST90200439	cysteine	20	-0.0457191	0.0463208	0.323638	DeCODE	P09601	Chen et al.	cysteine	HMDB0000574	ENSG00000100292	HMOX1	FALSE
23310	MR-IVW	17398_55_HMOX1_HO_1	17398_55_HMOX1_HO_1	GCST90200440	glucose	20	0.0504549	0.0456391	0.268935	DeCODE	P09601	Chen et al.	glucose	HMDB0000122	ENSG00000100292	HMOX1	FALSE
23311	MR-IVW	17398_55_HMOX1_HO_1	17398_55_HMOX1_HO_1	GCST90200441	tryptophan	20	-0.0527267	0.0448997	0.240265	DeCODE	P09601	Chen et al.	tryptophan	HMDB0000929	ENSG00000100292	HMOX1	FALSE
23312	MR-IVW	17398_55_HMOX1_HO_1	17398_55_HMOX1_HO_1	GCST90200442	valine	20	-0.0345635	0.0471193	0.463234	DeCODE	P09601	Chen et al.	valine	HMDB0000883	ENSG00000100292	HMOX1	FALSE
23313	MR-IVW	17398_55_HMOX1_HO_1	17398_55_HMOX1_HO_1	GCST90200444	dihydroorotate	20	-0.0286157	0.0446238	0.521351	DeCODE	P09601	Chen et al.	dihydroorotate	HMDB03349	ENSG00000100292	HMOX1	FALSE
23314	MR-IVW	17398_55_HMOX1_HO_1	17398_55_HMOX1_HO_1	GCST90200447	maltose	20	0.00639304	0.0517569	0.901695	DeCODE	P09601	Chen et al.	maltose	HMDB0000163	ENSG00000100292	HMOX1	FALSE
23315	MR-IVW	17398_55_HMOX1_HO_1	17398_55_HMOX1_HO_1	GCST90200452	asparagine	20	0.00536687	0.0446977	0.904427	DeCODE	P09601	Chen et al.	asparagine	HMDB0000168	ENSG00000100292	HMOX1	FALSE
23316	MR-IVW	17398_55_HMOX1_HO_1	17398_55_HMOX1_HO_1	GCST90200455	alpha-ketoglutarate	20	0.00576613	0.045943	0.900123	DeCODE	P09601	Chen et al.	alpha-ketoglutarate	HMDB0000208	ENSG00000100292	HMOX1	FALSE
23317	MR-IVW	17398_55_HMOX1_HO_1	17398_55_HMOX1_HO_1	GCST90200680	5-acetylamino-6-formylamino-3-methyluracil	20	-0.0216232	0.0467132	0.643442	DeCODE	P09601	Chen et al.	5-acetylamino-6-formylamino-3-methyluracil	HMDB0011105	ENSG00000100292	HMOX1	FALSE
23318	MR-IVW	17398_55_HMOX1_HO_1	17398_55_HMOX1_HO_1	GCST90200684	n-acetyl-aspartyl-glutamate (naag)	20	0.0544597	0.0460476	0.236935	DeCODE	P09601	Chen et al.	n-acetyl-aspartyl-glutamate (naag)	HMDB0001067	ENSG00000100292	HMOX1	FALSE
23319	MR-IVW	17398_55_HMOX1_HO_1	17398_55_HMOX1_HO_1	GCST90200687	bilirubin (e,z or z,e)*	20	-0.0379645	0.0463276	0.412513	DeCODE	P09601	Chen et al.	bilirubin (e,z or z,e)*	HMDB0000488	ENSG00000100292	HMOX1	FALSE
23320	MR-IVW	17398_55_HMOX1_HO_1	17398_55_HMOX1_HO_1	GCST90200691	n-delta-acetylornithine	20	0.0222763	0.0449275	0.620016	DeCODE	P09601	Chen et al.	n-delta-acetylornithine	HMDB0003357	ENSG00000100292	HMOX1	FALSE
23321	MR-IVW	17398_55_HMOX1_HO_1	17398_55_HMOX1_HO_1	GCST90200704	bilirubin (z,z)	20	-0.0387494	0.0470176	0.409856	DeCODE	P09601	Chen et al.	bilirubin (z,z)	HMDB0000054	ENSG00000100292	HMOX1	FALSE
23322	MR-IVW	17398_55_HMOX1_HO_1	17398_55_HMOX1_HO_1	GCST90200706	biliverdin	20	-0.0444344	0.0450948	0.324449	DeCODE	P09601	Chen et al.	biliverdin	HMDB0001008	ENSG00000100292	HMOX1	TRUE
23323	MR-IVW	17398_55_HMOX1_HO_1	17398_55_HMOX1_HO_1	GCST90200707	glycine	20	0.019628	0.046527	0.673125	DeCODE	P09601	Chen et al.	glycine	HMDB0000123	ENSG00000100292	HMOX1	FALSE
23324	MR-IVW	17398_55_HMOX1_HO_1	17398_55_HMOX1_HO_1	M00053	glutamine	15	0.0374455	0.0624094	0.548508	DeCODE	P09601	Shin et al.	glutamine	HMDB0000641	ENSG00000100292	HMOX1	FALSE
23325	MR-IVW	17398_55_HMOX1_HO_1	17398_55_HMOX1_HO_1	M00054	tryptophan	15	-0.0570674	0.0621134	0.35822	DeCODE	P09601	Shin et al.	tryptophan	HMDB0000929	ENSG00000100292	HMOX1	FALSE
23326	MR-IVW	17398_55_HMOX1_HO_1	17398_55_HMOX1_HO_1	M00059	histidine	15	-0.0197309	0.0605396	0.744486	DeCODE	P09601	Shin et al.	histidine	HMDB0000177	ENSG00000100292	HMOX1	FALSE
23327	MR-IVW	17398_55_HMOX1_HO_1	17398_55_HMOX1_HO_1	M00063	cholesterol	15	0.0239035	0.06236	0.701487	DeCODE	P09601	Shin et al.	cholesterol	HMDB0000067	ENSG00000100292	HMOX1	FALSE
23328	MR-IVW	17398_55_HMOX1_HO_1	17398_55_HMOX1_HO_1	M00064	phenylalanine	15	0.0478228	0.0610988	0.433796	DeCODE	P09601	Shin et al.	phenylalanine	HMDB0000159	ENSG00000100292	HMOX1	FALSE
23329	MR-IVW	17398_55_HMOX1_HO_1	17398_55_HMOX1_HO_1	M00555	adenosine	15	0.0928637	0.0717362	0.195487	DeCODE	P09601	Shin et al.	adenosine	HMDB0000050	ENSG00000100292	HMOX1	FALSE
23330	MR-IVW	17398_55_HMOX1_HO_1	17398_55_HMOX1_HO_1	M00577	fructose	15	-0.115225	0.0608149	0.0581343	DeCODE	P09601	Shin et al.	fructose	HMDB0000660	ENSG00000100292	HMOX1	FALSE
23331	MR-IVW	17398_55_HMOX1_HO_1	17398_55_HMOX1_HO_1	M00599	pyruvate	15	0.0675185	0.0624324	0.27949	DeCODE	P09601	Shin et al.	pyruvate	HMDB0000243	ENSG00000100292	HMOX1	FALSE
23332	MR-IVW	17398_55_HMOX1_HO_1	17398_55_HMOX1_HO_1	M00606	uridine	15	-0.0562405	0.060544	0.352931	DeCODE	P09601	Shin et al.	uridine	HMDB0000296	ENSG00000100292	HMOX1	FALSE
23333	MR-IVW	17398_55_HMOX1_HO_1	17398_55_HMOX1_HO_1	M01105	linoleate (18:2n6)	15	0.0754106	0.061447	0.21973	DeCODE	P09601	Shin et al.	linoleate (18:2n6)	HMDB0006270,HMDB0000673	ENSG00000100292	HMOX1	FALSE
23334	MR-IVW	17398_55_HMOX1_HO_1	17398_55_HMOX1_HO_1	M01110	arachidonate (20:4n6)	15	0.00621449	0.0619184	0.920054	DeCODE	P09601	Shin et al.	arachidonate (20:4n6)	HMDB0001043	ENSG00000100292	HMOX1	FALSE
23335	MR-IVW	17398_55_HMOX1_HO_1	17398_55_HMOX1_HO_1	M01123	inosine	15	0.118556	0.10534	0.260392	DeCODE	P09601	Shin et al.	inosine	HMDB0000195	ENSG00000100292	HMOX1	FALSE
23336	MR-IVW	17398_55_HMOX1_HO_1	17398_55_HMOX1_HO_1	M01284	threonine	15	-0.0364667	0.0711351	0.608203	DeCODE	P09601	Shin et al.	threonine	HMDB0000167	ENSG00000100292	HMOX1	FALSE
23337	MR-IVW	17398_55_HMOX1_HO_1	17398_55_HMOX1_HO_1	M01299	tyrosine	15	0.0169221	0.0605277	0.779803	DeCODE	P09601	Shin et al.	tyrosine	HMDB0000158	ENSG00000100292	HMOX1	FALSE
23338	MR-IVW	17398_55_HMOX1_HO_1	17398_55_HMOX1_HO_1	M01302	methionine	15	-0.143498	0.0618236	0.0202819	DeCODE	P09601	Shin et al.	methionine	HMDB0000696	ENSG00000100292	HMOX1	FALSE
23339	MR-IVW	17398_55_HMOX1_HO_1	17398_55_HMOX1_HO_1	M01336	palmitate (16:0)	15	0.0582766	0.0610165	0.339529	DeCODE	P09601	Shin et al.	palmitate (16:0)	HMDB0000220	ENSG00000100292	HMOX1	FALSE
23340	MR-IVW	17398_55_HMOX1_HO_1	17398_55_HMOX1_HO_1	M01358	stearate (18:0)	15	0.0179217	0.061522	0.770817	DeCODE	P09601	Shin et al.	stearate (18:0)	HMDB0000827	ENSG00000100292	HMOX1	FALSE
23341	MR-IVW	17398_55_HMOX1_HO_1	17398_55_HMOX1_HO_1	M01493	ornithine	15	-0.110225	0.0619636	0.0752606	DeCODE	P09601	Shin et al.	ornithine	HMDB0000214	ENSG00000100292	HMOX1	FALSE
23342	MR-IVW	17398_55_HMOX1_HO_1	17398_55_HMOX1_HO_1	M01508	pantothenate	15	0.00410532	0.0613573	0.946655	DeCODE	P09601	Shin et al.	pantothenate	HMDB0000210	ENSG00000100292	HMOX1	FALSE
23343	MR-IVW	17398_55_HMOX1_HO_1	17398_55_HMOX1_HO_1	M01564	citrate	15	0.0438998	0.061064	0.472194	DeCODE	P09601	Shin et al.	citrate	HMDB0000094	ENSG00000100292	HMOX1	FALSE
23344	MR-IVW	17398_55_HMOX1_HO_1	17398_55_HMOX1_HO_1	M01638	arginine	15	-0.0585841	0.0627652	0.350621	DeCODE	P09601	Shin et al.	arginine	HMDB0000517	ENSG00000100292	HMOX1	FALSE
23345	MR-IVW	17398_55_HMOX1_HO_1	17398_55_HMOX1_HO_1	M01640	ascorbate (vitamin c)	15	0.258299	0.11459	0.0241887	DeCODE	P09601	Shin et al.	ascorbate (vitamin c)	HMDB0000044	ENSG00000100292	HMOX1	FALSE
23346	MR-IVW	17398_55_HMOX1_HO_1	17398_55_HMOX1_HO_1	M01649	valine	15	-0.041389	0.0620958	0.50507	DeCODE	P09601	Shin et al.	valine	HMDB0000883	ENSG00000100292	HMOX1	FALSE
23347	MR-IVW	17398_55_HMOX1_HO_1	17398_55_HMOX1_HO_1	M01670	urea	15	0.0664125	0.0605675	0.272859	DeCODE	P09601	Shin et al.	urea	HMDB0000294	ENSG00000100292	HMOX1	FALSE
23348	MR-IVW	17398_55_HMOX1_HO_1	17398_55_HMOX1_HO_1	M01712	cortisol	15	-0.059225	0.0608872	0.330703	DeCODE	P09601	Shin et al.	cortisol	HMDB0000063	ENSG00000100292	HMOX1	FALSE
23349	MR-IVW	17398_55_HMOX1_HO_1	17398_55_HMOX1_HO_1	M01827	riboflavin (vitamin b2)	15	-0.146817	0.133542	0.271592	DeCODE	P09601	Shin et al.	riboflavin (vitamin b2)	HMDB0000244	ENSG00000100292	HMOX1	FALSE
23350	MR-IVW	17398_55_HMOX1_HO_1	17398_55_HMOX1_HO_1	M02132	citrulline	15	-0.096501	0.0609061	0.113098	DeCODE	P09601	Shin et al.	citrulline	HMDB0000904	ENSG00000100292	HMOX1	FALSE
23351	MR-IVW	17398_55_HMOX1_HO_1	17398_55_HMOX1_HO_1	M02137	biliverdin	15	-0.0838741	0.068232	0.218978	DeCODE	P09601	Shin et al.	biliverdin	HMDB0001008	ENSG00000100292	HMOX1	TRUE
23352	MR-IVW	17398_55_HMOX1_HO_1	17398_55_HMOX1_HO_1	M02342	serotonin (5ht)	15	0.0209099	0.0682243	0.759233	DeCODE	P09601	Shin et al.	serotonin (5ht)	HMDB0000259	ENSG00000100292	HMOX1	FALSE
23353	MR-IVW	17398_55_HMOX1_HO_1	17398_55_HMOX1_HO_1	M03147	xanthine	15	-0.0263364	0.0657205	0.688616	DeCODE	P09601	Shin et al.	xanthine	HMDB0000292	ENSG00000100292	HMOX1	FALSE
23354	MR-IVW	17398_55_HMOX1_HO_1	17398_55_HMOX1_HO_1	M11438	phosphate	15	0.112328	0.0716339	0.116862	DeCODE	P09601	Shin et al.	phosphate	HMDB0001429	ENSG00000100292	HMOX1	FALSE
23355	MR-IVW	17398_55_HMOX1_HO_1	17398_55_HMOX1_HO_1	M15122	glycerol	15	0.070785	0.0605527	0.242411	DeCODE	P09601	Shin et al.	glycerol	HMDB0000131	ENSG00000100292	HMOX1	FALSE
23356	MR-IVW	17398_55_HMOX1_HO_1	17398_55_HMOX1_HO_1	M15488	acetylphosphate	15	0.0928637	0.0717362	0.195487	DeCODE	P09601	Shin et al.	acetylphosphate	HMDB0001494	ENSG00000100292	HMOX1	FALSE
23357	MR-IVW	17398_55_HMOX1_HO_1	17398_55_HMOX1_HO_1	M15506	choline	15	0.109341	0.0619565	0.0775956	DeCODE	P09601	Shin et al.	choline	HMDB0000097	ENSG00000100292	HMOX1	FALSE
23358	MR-IVW	17398_55_HMOX1_HO_1	17398_55_HMOX1_HO_1	M15630	n-acetylornithine	15	-0.0115832	0.0629061	0.853908	DeCODE	P09601	Shin et al.	n-acetylornithine	HMDB0003357	ENSG00000100292	HMOX1	FALSE
23359	MR-IVW	17398_55_HMOX1_HO_1	17398_55_HMOX1_HO_1	M15677	3-methylhistidine	15	0.0752523	0.0724305	0.298824	DeCODE	P09601	Shin et al.	3-methylhistidine	HMDB0000479	ENSG00000100292	HMOX1	FALSE
23360	MR-IVW	17398_55_HMOX1_HO_1	17398_55_HMOX1_HO_1	M15990	glycerophosphorylcholine (gpc)	15	-0.115798	0.0630462	0.0662511	DeCODE	P09601	Shin et al.	glycerophosphorylcholine (gpc)	HMDB0000086	ENSG00000100292	HMOX1	FALSE
23361	MR-IVW	17398_55_HMOX1_HO_1	17398_55_HMOX1_HO_1	M15996	aspartate	15	0.0377411	0.0618738	0.541882	DeCODE	P09601	Shin et al.	aspartate	HMDB0000191	ENSG00000100292	HMOX1	FALSE
23362	MR-IVW	17398_55_HMOX1_HO_1	17398_55_HMOX1_HO_1	M18254	paraxanthine	15	-0.0614864	0.0636375	0.333945	DeCODE	P09601	Shin et al.	paraxanthine	HMDB0001860	ENSG00000100292	HMOX1	FALSE
23363	MR-IVW	17398_55_HMOX1_HO_1	17398_55_HMOX1_HO_1	M18467	eicosapentaenoate (epa; 20:5n3)	15	0.0706103	0.0604898	0.243085	DeCODE	P09601	Shin et al.	eicosapentaenoate (epa; 20:5n3)	HMDB0001999	ENSG00000100292	HMOX1	FALSE
23364	MR-IVW	17398_55_HMOX1_HO_1	17398_55_HMOX1_HO_1	M18474	estrone 3-sulfate	15	-0.050046	0.17546	0.77547	DeCODE	P09601	Shin et al.	estrone 3-sulfate	HMDB0001425	ENSG00000100292	HMOX1	FALSE
23365	MR-IVW	17398_55_HMOX1_HO_1	17398_55_HMOX1_HO_1	M18494	taurochenodeoxycholate	15	-0.0145357	0.0736852	0.843618	DeCODE	P09601	Shin et al.	taurochenodeoxycholate	HMDB0000951	ENSG00000100292	HMOX1	FALSE
23366	MR-IVW	17398_55_HMOX1_HO_1	17398_55_HMOX1_HO_1	M19323	docosahexaenoate (dha; 22:6n3)	15	0.071226	0.0604813	0.238935	DeCODE	P09601	Shin et al.	docosahexaenoate (dha; 22:6n3)	HMDB0002183	ENSG00000100292	HMOX1	FALSE
23367	MR-IVW	17398_55_HMOX1_HO_1	17398_55_HMOX1_HO_1	M19934	myo-inositol	15	0.000340356	0.0637944	0.995743	DeCODE	P09601	Shin et al.	myo-inositol	HMDB0000211	ENSG00000100292	HMOX1	FALSE
23368	MR-IVW	17398_55_HMOX1_HO_1	17398_55_HMOX1_HO_1	M20489	glucose	15	0.0130401	0.0616477	0.832477	DeCODE	P09601	Shin et al.	glucose	HMDB0000122	ENSG00000100292	HMOX1	FALSE
23369	MR-IVW	17398_55_HMOX1_HO_1	17398_55_HMOX1_HO_1	M21044	2-hydroxybutyrate (ahb)	15	0.0507301	0.0604958	0.401709	DeCODE	P09601	Shin et al.	2-hydroxybutyrate (ahb)	HMDB0000008	ENSG00000100292	HMOX1	FALSE
23370	MR-IVW	17398_55_HMOX1_HO_1	17398_55_HMOX1_HO_1	M22189	palmitoylcarnitine (c16)	15	0.0186467	0.0625257	0.765532	DeCODE	P09601	Shin et al.	palmitoylcarnitine (c16)	HMDB0000222	ENSG00000100292	HMOX1	FALSE
23371	MR-IVW	17398_55_HMOX1_HO_1	17398_55_HMOX1_HO_1	M22842	cholate	15	0.0544146	0.069386	0.432905	DeCODE	P09601	Shin et al.	cholate	HMDB0000619	ENSG00000100292	HMOX1	FALSE
23372	MR-IVW	17398_55_HMOX1_HO_1	17398_55_HMOX1_HO_1	M27716	bilirubin (z,z)	15	-0.0435974	0.0656916	0.506902	DeCODE	P09601	Shin et al.	bilirubin (z,z)	HMDB0000054	ENSG00000100292	HMOX1	FALSE
23373	MR-IVW	17398_55_HMOX1_HO_1	17398_55_HMOX1_HO_1	M27718	creatine	15	0.0044099	0.0616897	0.943012	DeCODE	P09601	Shin et al.	creatine	HMDB0000064	ENSG00000100292	HMOX1	FALSE
23374	MR-IVW	17398_55_HMOX1_HO_1	17398_55_HMOX1_HO_1	M31453	cysteine	15	0.0483195	0.0628798	0.442224	DeCODE	P09601	Shin et al.	cysteine	HMDB0000574	ENSG00000100292	HMOX1	FALSE
23375	MR-IVW	17398_55_HMOX1_HO_1	17398_55_HMOX1_HO_1	M31454	cystine	15	0.0685332	0.116616	0.556744	DeCODE	P09601	Shin et al.	cystine	HMDB0000192	ENSG00000100292	HMOX1	FALSE
23376	MR-IVW	17398_55_HMOX1_HO_1	17398_55_HMOX1_HO_1	M32198	acetylcarnitine (c2)	15	0.127134	0.062447	0.0417635	DeCODE	P09601	Shin et al.	acetylcarnitine (c2)	HMDB0000201	ENSG00000100292	HMOX1	FALSE
23377	MR-IVW	17398_55_HMOX1_HO_1	17398_55_HMOX1_HO_1	M32315	serine	15	-0.0647191	0.0605654	0.285258	DeCODE	P09601	Shin et al.	serine	HMDB0000187	ENSG00000100292	HMOX1	FALSE
23378	MR-IVW	17398_55_HMOX1_HO_1	17398_55_HMOX1_HO_1	M32319	trans-4-hydroxyproline	15	-0.0837024	0.0615861	0.174111	DeCODE	P09601	Shin et al.	trans-4-hydroxyproline	HMDB0000725	ENSG00000100292	HMOX1	FALSE
23379	MR-IVW	17398_55_HMOX1_HO_1	17398_55_HMOX1_HO_1	M32322	glutamate	15	-0.0302287	0.0606776	0.618354	DeCODE	P09601	Shin et al.	glutamate	HMDB0000148	ENSG00000100292	HMOX1	FALSE
23380	MR-IVW	17398_55_HMOX1_HO_1	17398_55_HMOX1_HO_1	M32338	glycine	15	-0.0334203	0.0605369	0.580904	DeCODE	P09601	Shin et al.	glycine	HMDB0000123	ENSG00000100292	HMOX1	FALSE
23381	MR-IVW	17398_55_HMOX1_HO_1	17398_55_HMOX1_HO_1	M32339	alanine	15	-0.0111306	0.0624114	0.858454	DeCODE	P09601	Shin et al.	alanine	HMDB0000161	ENSG00000100292	HMOX1	FALSE
23382	MR-IVW	17398_55_HMOX1_HO_1	17398_55_HMOX1_HO_1	M32425	dehydroepiandrosterone sulfate (dhea-s)	15	0.0882341	0.0618801	0.1539	DeCODE	P09601	Shin et al.	dehydroepiandrosterone sulfate (dhea-s)	HMDB0001032	ENSG00000100292	HMOX1	FALSE
23383	MR-IVW	17398_55_HMOX1_HO_1	17398_55_HMOX1_HO_1	M32458	oleamide	15	0.0698069	0.0630288	0.268061	DeCODE	P09601	Shin et al.	oleamide	HMDB0002117	ENSG00000100292	HMOX1	FALSE
23384	MR-IVW	17398_55_HMOX1_HO_1	17398_55_HMOX1_HO_1	M32593	heme	15	-0.121287	0.0689902	0.0787412	DeCODE	P09601	Shin et al.	heme	HMDB0003178	ENSG00000100292	HMOX1	TRUE
23385	MR-IVW	17398_55_HMOX1_HO_1	17398_55_HMOX1_HO_1	M33453	alpha-ketoglutarate	15	-0.0752477	0.0686612	0.27311	DeCODE	P09601	Shin et al.	alpha-ketoglutarate	HMDB0000208	ENSG00000100292	HMOX1	FALSE
23386	MR-IVW	17398_55_HMOX1_HO_1	17398_55_HMOX1_HO_1	M34106	bilirubin (e,z or z,e)*	15	-0.104665	0.0759049	0.167928	DeCODE	P09601	Shin et al.	bilirubin (e,z or z,e)*	HMDB0000488	ENSG00000100292	HMOX1	FALSE
23387	MR-IVW	17398_55_HMOX1_HO_1	17398_55_HMOX1_HO_1	M34283	asparagine	15	-0.0637382	0.060699	0.293686	DeCODE	P09601	Shin et al.	asparagine	HMDB0000168	ENSG00000100292	HMOX1	FALSE
23388	MR-IVW	17398_55_HMOX1_HO_1	17398_55_HMOX1_HO_1	bioa_001	alanine	15	-0.014293	0.0183675	0.436469	DeCODE	P09601	Lotta et al.	alanine	HMDB0000161	ENSG00000100292	HMOX1	FALSE
23389	MR-IVW	17398_55_HMOX1_HO_1	17398_55_HMOX1_HO_1	bioa_002	arginine	15	0.0195204	0.0296214	0.509898	DeCODE	P09601	Lotta et al.	arginine	HMDB0000517	ENSG00000100292	HMOX1	FALSE
23390	MR-IVW	17398_55_HMOX1_HO_1	17398_55_HMOX1_HO_1	bioa_003	asparagine	15	-0.0205277	0.0301059	0.495335	DeCODE	P09601	Lotta et al.	asparagine	HMDB0000168	ENSG00000100292	HMOX1	FALSE
23391	MR-IVW	17398_55_HMOX1_HO_1	17398_55_HMOX1_HO_1	bioa_004	aspartate	15	-0.0295938	0.0302683	0.328215	DeCODE	P09601	Lotta et al.	aspartate	HMDB0000191	ENSG00000100292	HMOX1	FALSE
23392	MR-IVW	17398_55_HMOX1_HO_1	17398_55_HMOX1_HO_1	bioa_005	citrulline	15	-0.0261592	0.0308312	0.396179	DeCODE	P09601	Lotta et al.	citrulline	HMDB0000904	ENSG00000100292	HMOX1	FALSE
23393	MR-IVW	17398_55_HMOX1_HO_1	17398_55_HMOX1_HO_1	bioa_006	glutamine	15	0.00274579	0.0181676	0.879868	DeCODE	P09601	Lotta et al.	glutamine	HMDB0000641	ENSG00000100292	HMOX1	FALSE
23394	MR-IVW	17398_55_HMOX1_HO_1	17398_55_HMOX1_HO_1	bioa_007	glutamate	15	-0.00935956	0.029723	0.752843	DeCODE	P09601	Lotta et al.	glutamate	HMDB0000148	ENSG00000100292	HMOX1	FALSE
23395	MR-IVW	17398_55_HMOX1_HO_1	17398_55_HMOX1_HO_1	bioa_008	glycine	15	-0.0312569	0.0191576	0.102771	DeCODE	P09601	Lotta et al.	glycine	HMDB0000123	ENSG00000100292	HMOX1	FALSE
23396	MR-IVW	17398_55_HMOX1_HO_1	17398_55_HMOX1_HO_1	bioa_009	histidine	15	-0.0435812	0.0186252	0.0192889	DeCODE	P09601	Lotta et al.	histidine	HMDB0000177	ENSG00000100292	HMOX1	FALSE
23397	MR-IVW	17398_55_HMOX1_HO_1	17398_55_HMOX1_HO_1	bioa_013	methionine	15	-0.0432622	0.0300324	0.14972	DeCODE	P09601	Lotta et al.	methionine	HMDB0000696	ENSG00000100292	HMOX1	FALSE
23398	MR-IVW	17398_55_HMOX1_HO_1	17398_55_HMOX1_HO_1	bioa_014	ornithine	15	-0.0565243	0.0295268	0.0555771	DeCODE	P09601	Lotta et al.	ornithine	HMDB0000214	ENSG00000100292	HMOX1	FALSE
23399	MR-IVW	17398_55_HMOX1_HO_1	17398_55_HMOX1_HO_1	bioa_015	phenylethylamine	19	-0.0170623	0.044276	0.699969	DeCODE	P09601	Lotta et al.	phenylethylamine	HMDB0012275	ENSG00000100292	HMOX1	FALSE
23400	MR-IVW	17398_55_HMOX1_HO_1	17398_55_HMOX1_HO_1	bioa_016	phenylalanine	15	-0.0470002	0.0184038	0.0106546	DeCODE	P09601	Lotta et al.	phenylalanine	HMDB0000159	ENSG00000100292	HMOX1	FALSE
23401	MR-IVW	17398_55_HMOX1_HO_1	17398_55_HMOX1_HO_1	bioa_018	serine	15	-0.00854299	0.0299861	0.775722	DeCODE	P09601	Lotta et al.	serine	HMDB0000187	ENSG00000100292	HMOX1	FALSE
23402	MR-IVW	17398_55_HMOX1_HO_1	17398_55_HMOX1_HO_1	bioa_019	threonine	15	-0.014392	0.0303454	0.635305	DeCODE	P09601	Lotta et al.	threonine	HMDB0000167	ENSG00000100292	HMOX1	FALSE
23403	MR-IVW	17398_55_HMOX1_HO_1	17398_55_HMOX1_HO_1	bioa_020	tryptophan	15	-0.0257969	0.0299963	0.389788	DeCODE	P09601	Lotta et al.	tryptophan	HMDB0000929	ENSG00000100292	HMOX1	FALSE
23404	MR-IVW	17398_55_HMOX1_HO_1	17398_55_HMOX1_HO_1	bioa_021	tyrosine	15	-0.0555293	0.0185271	0.00272481	DeCODE	P09601	Lotta et al.	tyrosine	HMDB0000158	ENSG00000100292	HMOX1	FALSE
23405	MR-IVW	17398_55_HMOX1_HO_1	17398_55_HMOX1_HO_1	bioa_022	valine	15	-0.0135349	0.0182142	0.457426	DeCODE	P09601	Lotta et al.	valine	HMDB0000883	ENSG00000100292	HMOX1	FALSE
23406	MR-IVW	17398_55_HMOX1_HO_1	17398_55_HMOX1_HO_1	bioa_023	n-acetylornithine	15	0.00104181	0.0296375	0.971959	DeCODE	P09601	Lotta et al.	n-acetylornithine	HMDB0003357	ENSG00000100292	HMOX1	FALSE
23407	MR-IVW	17398_55_HMOX1_HO_1	17398_55_HMOX1_HO_1	bioa_030	trans-hydroxyproline	15	-0.0107001	0.0299124	0.720556	DeCODE	P09601	Lotta et al.	trans-hydroxyproline	HMDB0000725	ENSG00000100292	HMOX1	FALSE
23408	MR-IVW	17398_55_HMOX1_HO_1	17398_55_HMOX1_HO_1	bioa_031	sarcosine	19	0.0411675	0.0268937	0.125831	DeCODE	P09601	Lotta et al.	sarcosine	HMDB0000271	ENSG00000100292	HMOX1	FALSE
23409	MR-IVW	17398_55_HMOX1_HO_1	17398_55_HMOX1_HO_1	bioa_032	serotonin	15	0.0557753	0.0379541	0.141684	DeCODE	P09601	Lotta et al.	serotonin	HMDB0000259	ENSG00000100292	HMOX1	FALSE
23410	MR-IVW	17398_55_HMOX1_HO_1	17398_55_HMOX1_HO_1	bioa_033	spermidine	19	0.0593678	0.0315743	0.0600729	DeCODE	P09601	Lotta et al.	spermidine	HMDB0001257	ENSG00000100292	HMOX1	FALSE
23411	MR-IVW	17398_55_HMOX1_HO_1	17398_55_HMOX1_HO_1	bior_002	acetylcarnitine (c2)	15	0.0472988	0.0305636	0.121729	DeCODE	P09601	Lotta et al.	acetylcarnitine (c2)	HMDB0000201	ENSG00000100292	HMOX1	FALSE
23412	MR-IVW	17398_55_HMOX1_HO_1	17398_55_HMOX1_HO_1	bior_031	hexadecanoylcarnitine	15	0.0551869	0.0298305	0.0643116	DeCODE	P09601	Lotta et al.	hexadecanoylcarnitine	HMDB0000222	ENSG00000100292	HMOX1	FALSE
23413	MR-IVW	17398_55_HMOX1_HO_1	17398_55_HMOX1_HO_1	met-d-Acetate	acetate	20	0.0137086	0.0118143	0.245908	DeCODE	P09601	Borges et al.	acetate	HMDB0000042	ENSG00000100292	HMOX1	FALSE
23414	MR-IVW	17398_55_HMOX1_HO_1	17398_55_HMOX1_HO_1	met-d-Acetoacetate	acetoacetate	20	-0.00406849	0.0121846	0.738452	DeCODE	P09601	Borges et al.	acetoacetate	HMDB0000060	ENSG00000100292	HMOX1	FALSE
23415	MR-IVW	17398_55_HMOX1_HO_1	17398_55_HMOX1_HO_1	met-d-Ala	alanine	20	0.0158638	0.0121448	0.19148	DeCODE	P09601	Borges et al.	alanine	HMDB0000161	ENSG00000100292	HMOX1	FALSE
23416	MR-IVW	17398_55_HMOX1_HO_1	17398_55_HMOX1_HO_1	met-d-Citrate	citrate	20	0.00167053	0.0119928	0.889217	DeCODE	P09601	Borges et al.	citrate	HMDB0000094	ENSG00000100292	HMOX1	FALSE
23417	MR-IVW	17398_55_HMOX1_HO_1	17398_55_HMOX1_HO_1	met-d-Gln	glutamine	20	0.00139444	0.0125098	0.911245	DeCODE	P09601	Borges et al.	glutamine	HMDB0000641	ENSG00000100292	HMOX1	FALSE
23418	MR-IVW	17398_55_HMOX1_HO_1	17398_55_HMOX1_HO_1	met-d-Glucose	glucose	20	0.0280215	0.0118234	0.0177882	DeCODE	P09601	Borges et al.	glucose	HMDB0000122	ENSG00000100292	HMOX1	FALSE
23419	MR-IVW	17398_55_HMOX1_HO_1	17398_55_HMOX1_HO_1	met-d-Gly	glycine	20	-0.0203235	0.0120769	0.0924056	DeCODE	P09601	Borges et al.	glycine	HMDB0000123	ENSG00000100292	HMOX1	FALSE
23420	MR-IVW	17398_55_HMOX1_HO_1	17398_55_HMOX1_HO_1	met-d-His	histidine	20	-0.00611207	0.0118448	0.605845	DeCODE	P09601	Borges et al.	histidine	HMDB0000177	ENSG00000100292	HMOX1	FALSE
23421	MR-IVW	17398_55_HMOX1_HO_1	17398_55_HMOX1_HO_1	met-d-LA	linoleate (18:2n6)	20	-0.0443272	0.0119904	0.000218259	DeCODE	P09601	Borges et al.	linoleate (18:2n6)	HMDB0006270,HMDB0000673	ENSG00000100292	HMOX1	FALSE
23422	MR-IVW	17398_55_HMOX1_HO_1	17398_55_HMOX1_HO_1	met-d-Phe	phenylalanine	20	-0.00062954	0.0118755	0.957722	DeCODE	P09601	Borges et al.	phenylalanine	HMDB0000159	ENSG00000100292	HMOX1	FALSE
23423	MR-IVW	17398_55_HMOX1_HO_1	17398_55_HMOX1_HO_1	met-d-Pyruvate	pyruvate	20	0.00939497	0.0118296	0.427084	DeCODE	P09601	Borges et al.	pyruvate	HMDB0000243	ENSG00000100292	HMOX1	FALSE
23424	MR-IVW	17398_55_HMOX1_HO_1	17398_55_HMOX1_HO_1	met-d-Tyr	tyrosine	20	-0.0113525	0.0118858	0.339511	DeCODE	P09601	Borges et al.	tyrosine	HMDB0000158	ENSG00000100292	HMOX1	FALSE
23425	MR-IVW	17398_55_HMOX1_HO_1	17398_55_HMOX1_HO_1	met-d-Val	valine	20	0.0221189	0.0118141	0.0611726	DeCODE	P09601	Borges et al.	valine	HMDB0000883	ENSG00000100292	HMOX1	FALSE
23426	MR-IVW	17441_4_ALPI_Alkaline_phosphatase__intestine	17441_4_ALPI_Alkaline_phosphatase__intestine	GCST90199627	n-alpha-acetylornithine	4	0.0261777	0.0576931	0.650015	DeCODE	P09923	Chen et al.	n-alpha-acetylornithine	HMDB0003357	ENSG00000163295	ALPI	FALSE
23427	MR-IVW	17441_4_ALPI_Alkaline_phosphatase__intestine	17441_4_ALPI_Alkaline_phosphatase__intestine	GCST90199628	3-methylhistidine	4	-0.0150667	0.0409761	0.713101	DeCODE	P09923	Chen et al.	3-methylhistidine	HMDB0000479	ENSG00000163295	ALPI	FALSE
23428	MR-IVW	17441_4_ALPI_Alkaline_phosphatase__intestine	17441_4_ALPI_Alkaline_phosphatase__intestine	GCST90199629	glycerophosphorylcholine (gpc)	4	0.0933831	0.0484121	0.0537404	DeCODE	P09923	Chen et al.	glycerophosphorylcholine (gpc)	HMDB0000086	ENSG00000163295	ALPI	FALSE
23429	MR-IVW	17441_4_ALPI_Alkaline_phosphatase__intestine	17441_4_ALPI_Alkaline_phosphatase__intestine	GCST90199637	n-acetylglutamate	4	-0.0378619	0.0413254	0.359567	DeCODE	P09923	Chen et al.	n-acetylglutamate	HMDB0001138	ENSG00000163295	ALPI	FALSE
23430	MR-IVW	17441_4_ALPI_Alkaline_phosphatase__intestine	17441_4_ALPI_Alkaline_phosphatase__intestine	GCST90199651	docosahexaenoate (dha; 22:6n3)	4	0.0290444	0.0435593	0.504913	DeCODE	P09923	Chen et al.	docosahexaenoate (dha; 22:6n3)	HMDB0002183	ENSG00000163295	ALPI	FALSE
23431	MR-IVW	17441_4_ALPI_Alkaline_phosphatase__intestine	17441_4_ALPI_Alkaline_phosphatase__intestine	GCST90199652	1-stearoyl-2-oleoyl-gps (18:0/18:1)	4	0.0104488	0.0406703	0.797244	DeCODE	P09923	Chen et al.	1-stearoyl-2-oleoyl-gps (18:0/18:1)	HMDB0010163	ENSG00000163295	ALPI	FALSE
23432	MR-IVW	17441_4_ALPI_Alkaline_phosphatase__intestine	17441_4_ALPI_Alkaline_phosphatase__intestine	GCST90199654	paraxanthine	4	-0.0787482	0.0412233	0.0560967	DeCODE	P09923	Chen et al.	paraxanthine	HMDB0001860	ENSG00000163295	ALPI	FALSE
23433	MR-IVW	17441_4_ALPI_Alkaline_phosphatase__intestine	17441_4_ALPI_Alkaline_phosphatase__intestine	GCST90199665	n-acetylaspartate (naa)	4	0.0168164	0.0404376	0.677512	DeCODE	P09923	Chen et al.	n-acetylaspartate (naa)	HMDB0000812	ENSG00000163295	ALPI	FALSE
23434	MR-IVW	17441_4_ALPI_Alkaline_phosphatase__intestine	17441_4_ALPI_Alkaline_phosphatase__intestine	GCST90199666	palmitoylcarnitine (c16)	4	0.0746122	0.047119	0.113311	DeCODE	P09923	Chen et al.	palmitoylcarnitine (c16)	HMDB0000222	ENSG00000163295	ALPI	FALSE
23435	MR-IVW	17441_4_ALPI_Alkaline_phosphatase__intestine	17441_4_ALPI_Alkaline_phosphatase__intestine	GCST90199669	acetylcarnitine (c2)	4	0.092118	0.0426456	0.0307664	DeCODE	P09923	Chen et al.	acetylcarnitine (c2)	HMDB0000201	ENSG00000163295	ALPI	FALSE
23436	MR-IVW	17441_4_ALPI_Alkaline_phosphatase__intestine	17441_4_ALPI_Alkaline_phosphatase__intestine	GCST90199673	dehydroepiandrosterone sulfate (dhea-s)	4	0.0360926	0.0419048	0.389072	DeCODE	P09923	Chen et al.	dehydroepiandrosterone sulfate (dhea-s)	HMDB0001032	ENSG00000163295	ALPI	FALSE
23437	MR-IVW	17441_4_ALPI_Alkaline_phosphatase__intestine	17441_4_ALPI_Alkaline_phosphatase__intestine	GCST90199691	1-methylhistidine	4	0.0626985	0.0445359	0.159184	DeCODE	P09923	Chen et al.	1-methylhistidine	HMDB0000001	ENSG00000163295	ALPI	FALSE
23438	MR-IVW	17441_4_ALPI_Alkaline_phosphatase__intestine	17441_4_ALPI_Alkaline_phosphatase__intestine	GCST90199845	sphinganine-1-phosphate	4	-0.0113833	0.0416372	0.784551	DeCODE	P09923	Chen et al.	sphinganine-1-phosphate	HMDB0001383	ENSG00000163295	ALPI	FALSE
23439	MR-IVW	17441_4_ALPI_Alkaline_phosphatase__intestine	17441_4_ALPI_Alkaline_phosphatase__intestine	GCST90199896	sulfate*	4	0.0162848	0.0454751	0.720265	DeCODE	P09923	Chen et al.	sulfate*	HMDB01448	ENSG00000163295	ALPI	FALSE
23440	MR-IVW	17441_4_ALPI_Alkaline_phosphatase__intestine	17441_4_ALPI_Alkaline_phosphatase__intestine	GCST90199972	sphingomyelin (d18:1/24:1, d18:2/24:0)*	4	-0.128747	0.0406145	0.00152452	DeCODE	P09923	Chen et al.	sphingomyelin (d18:1/24:1, d18:2/24:0)*	HMDB0012107	ENSG00000163295	ALPI	FALSE
23441	MR-IVW	17441_4_ALPI_Alkaline_phosphatase__intestine	17441_4_ALPI_Alkaline_phosphatase__intestine	GCST90200001	sphingomyelin (d18:1/20:0, d16:1/22:0)*	4	-0.149436	0.0486078	0.00210981	DeCODE	P09923	Chen et al.	sphingomyelin (d18:1/20:0, d16:1/22:0)*	HMDB0012102	ENSG00000163295	ALPI	FALSE
23442	MR-IVW	17441_4_ALPI_Alkaline_phosphatase__intestine	17441_4_ALPI_Alkaline_phosphatase__intestine	GCST90200049	myristoyl dihydrosphingomyelin (d18:0/14:0)*	4	-0.0850979	0.0459754	0.0641776	DeCODE	P09923	Chen et al.	myristoyl dihydrosphingomyelin (d18:0/14:0)*	HMDB0012085	ENSG00000163295	ALPI	FALSE
23443	MR-IVW	17441_4_ALPI_Alkaline_phosphatase__intestine	17441_4_ALPI_Alkaline_phosphatase__intestine	GCST90200056	sphingomyelin (d18:0/18:0, d19:0/17:0)*	4	-0.00348242	0.0458895	0.939509	DeCODE	P09923	Chen et al.	sphingomyelin (d18:0/18:0, d19:0/17:0)*	HMDB0012087	ENSG00000163295	ALPI	FALSE
23444	MR-IVW	17441_4_ALPI_Alkaline_phosphatase__intestine	17441_4_ALPI_Alkaline_phosphatase__intestine	GCST90200279	pantothenate	4	0.0257891	0.054736	0.637531	DeCODE	P09923	Chen et al.	pantothenate	HMDB0000210	ENSG00000163295	ALPI	FALSE
23445	MR-IVW	17441_4_ALPI_Alkaline_phosphatase__intestine	17441_4_ALPI_Alkaline_phosphatase__intestine	GCST90200281	phosphoethanolamine	4	0.0328064	0.0401802	0.414225	DeCODE	P09923	Chen et al.	phosphoethanolamine	HMDB0000224	ENSG00000163295	ALPI	FALSE
23446	MR-IVW	17441_4_ALPI_Alkaline_phosphatase__intestine	17441_4_ALPI_Alkaline_phosphatase__intestine	GCST90200283	3-ureidopropionate	4	0.0633476	0.0420264	0.131727	DeCODE	P09923	Chen et al.	3-ureidopropionate	HMDB0000026	ENSG00000163295	ALPI	FALSE
23447	MR-IVW	17441_4_ALPI_Alkaline_phosphatase__intestine	17441_4_ALPI_Alkaline_phosphatase__intestine	GCST90200291	sarcosine	4	-0.0390271	0.0458076	0.394226	DeCODE	P09923	Chen et al.	sarcosine	HMDB0000271	ENSG00000163295	ALPI	FALSE
23448	MR-IVW	17441_4_ALPI_Alkaline_phosphatase__intestine	17441_4_ALPI_Alkaline_phosphatase__intestine	GCST90200292	trans-4-hydroxyproline	4	0.0325808	0.0456418	0.475328	DeCODE	P09923	Chen et al.	trans-4-hydroxyproline	HMDB0000725	ENSG00000163295	ALPI	FALSE
23449	MR-IVW	17441_4_ALPI_Alkaline_phosphatase__intestine	17441_4_ALPI_Alkaline_phosphatase__intestine	GCST90200293	thyroxine	4	0.0383234	0.0401578	0.339921	DeCODE	P09923	Chen et al.	thyroxine	HMDB0000248	ENSG00000163295	ALPI	FALSE
23450	MR-IVW	17441_4_ALPI_Alkaline_phosphatase__intestine	17441_4_ALPI_Alkaline_phosphatase__intestine	GCST90200296	methyl indole-3-acetate	4	0.0459235	0.0435268	0.291396	DeCODE	P09923	Chen et al.	methyl indole-3-acetate	HMDB0029738	ENSG00000163295	ALPI	FALSE
23451	MR-IVW	17441_4_ALPI_Alkaline_phosphatase__intestine	17441_4_ALPI_Alkaline_phosphatase__intestine	GCST90200304	citrate	4	0.019644	0.0447126	0.660416	DeCODE	P09923	Chen et al.	citrate	HMDB0000094	ENSG00000163295	ALPI	FALSE
23452	MR-IVW	17441_4_ALPI_Alkaline_phosphatase__intestine	17441_4_ALPI_Alkaline_phosphatase__intestine	GCST90200306	butyrate/isobutyrate (4:0)	4	0.0662674	0.0512529	0.196029	DeCODE	P09923	Chen et al.	butyrate/isobutyrate (4:0)	HMDB0000039	ENSG00000163295	ALPI	FALSE
23453	MR-IVW	17441_4_ALPI_Alkaline_phosphatase__intestine	17441_4_ALPI_Alkaline_phosphatase__intestine	GCST90200314	n-acetylneuraminate	4	0.143725	0.0403012	0.000362095	DeCODE	P09923	Chen et al.	n-acetylneuraminate	HMDB0000230	ENSG00000163295	ALPI	FALSE
23454	MR-IVW	17441_4_ALPI_Alkaline_phosphatase__intestine	17441_4_ALPI_Alkaline_phosphatase__intestine	GCST90200318	acetoacetate	4	0.0707516	0.0472292	0.13412	DeCODE	P09923	Chen et al.	acetoacetate	HMDB0000060	ENSG00000163295	ALPI	FALSE
23455	MR-IVW	17441_4_ALPI_Alkaline_phosphatase__intestine	17441_4_ALPI_Alkaline_phosphatase__intestine	GCST90200319	cys-gly, oxidized	4	0.108011	0.046665	0.0206348	DeCODE	P09923	Chen et al.	cys-gly, oxidized	HMDB0000078	ENSG00000163295	ALPI	FALSE
23456	MR-IVW	17441_4_ALPI_Alkaline_phosphatase__intestine	17441_4_ALPI_Alkaline_phosphatase__intestine	GCST90200321	cholate	4	0.00443882	0.0410889	0.913972	DeCODE	P09923	Chen et al.	cholate	HMDB0000619	ENSG00000163295	ALPI	FALSE
23457	MR-IVW	17441_4_ALPI_Alkaline_phosphatase__intestine	17441_4_ALPI_Alkaline_phosphatase__intestine	GCST90200323	creatine	4	0.0568596	0.0401011	0.156219	DeCODE	P09923	Chen et al.	creatine	HMDB0000064	ENSG00000163295	ALPI	FALSE
23458	MR-IVW	17441_4_ALPI_Alkaline_phosphatase__intestine	17441_4_ALPI_Alkaline_phosphatase__intestine	GCST90200325	glycerol	4	0.0459866	0.0401009	0.251476	DeCODE	P09923	Chen et al.	glycerol	HMDB0000131	ENSG00000163295	ALPI	FALSE
23459	MR-IVW	17441_4_ALPI_Alkaline_phosphatase__intestine	17441_4_ALPI_Alkaline_phosphatase__intestine	GCST90200327	choline	4	0.0528386	0.045031	0.240643	DeCODE	P09923	Chen et al.	choline	HMDB0000097	ENSG00000163295	ALPI	FALSE
23460	MR-IVW	17441_4_ALPI_Alkaline_phosphatase__intestine	17441_4_ALPI_Alkaline_phosphatase__intestine	GCST90200335	stearoyl sphingomyelin (d18:1/18:0)	4	-0.0874292	0.0505199	0.0835254	DeCODE	P09923	Chen et al.	stearoyl sphingomyelin (d18:1/18:0)	HMDB0001348	ENSG00000163295	ALPI	FALSE
23461	MR-IVW	17441_4_ALPI_Alkaline_phosphatase__intestine	17441_4_ALPI_Alkaline_phosphatase__intestine	GCST90200336	n-palmitoyl-sphingosine (d18:1/16:0)	4	0.0308747	0.0471088	0.512216	DeCODE	P09923	Chen et al.	n-palmitoyl-sphingosine (d18:1/16:0)	HMDB0004949	ENSG00000163295	ALPI	FALSE
23462	MR-IVW	17441_4_ALPI_Alkaline_phosphatase__intestine	17441_4_ALPI_Alkaline_phosphatase__intestine	GCST90200337	taurochenodeoxycholate	4	-0.0577646	0.0537966	0.282931	DeCODE	P09923	Chen et al.	taurochenodeoxycholate	HMDB0000951	ENSG00000163295	ALPI	FALSE
23463	MR-IVW	17441_4_ALPI_Alkaline_phosphatase__intestine	17441_4_ALPI_Alkaline_phosphatase__intestine	GCST90200341	n-stearoyl-sphingosine (d18:1/18:0)*	4	-0.012424	0.0436671	0.776015	DeCODE	P09923	Chen et al.	n-stearoyl-sphingosine (d18:1/18:0)*	HMDB0004950	ENSG00000163295	ALPI	FALSE
23464	MR-IVW	17441_4_ALPI_Alkaline_phosphatase__intestine	17441_4_ALPI_Alkaline_phosphatase__intestine	GCST90200345	s-adenosylhomocysteine (sah)	4	0.0349518	0.053352	0.512392	DeCODE	P09923	Chen et al.	s-adenosylhomocysteine (sah)	HMDB00939	ENSG00000163295	ALPI	FALSE
23465	MR-IVW	17441_4_ALPI_Alkaline_phosphatase__intestine	17441_4_ALPI_Alkaline_phosphatase__intestine	GCST90200348	quinolinate	4	-0.0377194	0.0442641	0.394134	DeCODE	P09923	Chen et al.	quinolinate	HMDB0000232	ENSG00000163295	ALPI	FALSE
23466	MR-IVW	17441_4_ALPI_Alkaline_phosphatase__intestine	17441_4_ALPI_Alkaline_phosphatase__intestine	GCST90200349	eicosapentaenoate (epa; 20:5n3)	4	0.0372335	0.040169	0.353967	DeCODE	P09923	Chen et al.	eicosapentaenoate (epa; 20:5n3)	HMDB0001999	ENSG00000163295	ALPI	FALSE
23467	MR-IVW	17441_4_ALPI_Alkaline_phosphatase__intestine	17441_4_ALPI_Alkaline_phosphatase__intestine	GCST90200351	n-acetylputrescine	4	0.0686416	0.0451622	0.128538	DeCODE	P09923	Chen et al.	n-acetylputrescine	HMDB0002064	ENSG00000163295	ALPI	FALSE
23468	MR-IVW	17441_4_ALPI_Alkaline_phosphatase__intestine	17441_4_ALPI_Alkaline_phosphatase__intestine	GCST90200354	linoleate (18:2n6)	4	0.0267266	0.0401632	0.505762	DeCODE	P09923	Chen et al.	linoleate (18:2n6)	HMDB0006270,HMDB0000673	ENSG00000163295	ALPI	FALSE
23469	MR-IVW	17441_4_ALPI_Alkaline_phosphatase__intestine	17441_4_ALPI_Alkaline_phosphatase__intestine	GCST90200355	adenosine 5'-diphosphate (adp)	4	0.0199259	0.067296	0.767159	DeCODE	P09923	Chen et al.	adenosine 5'-diphosphate (adp)	HMDB0001341	ENSG00000163295	ALPI	FALSE
23470	MR-IVW	17441_4_ALPI_Alkaline_phosphatase__intestine	17441_4_ALPI_Alkaline_phosphatase__intestine	GCST90200356	adenosine 5'-monophosphate (amp)	4	0.242928	0.0438537	3.03318e-08	DeCODE	P09923	Chen et al.	adenosine 5'-monophosphate (amp)	HMDB0000045	ENSG00000163295	ALPI	FALSE
23471	MR-IVW	17441_4_ALPI_Alkaline_phosphatase__intestine	17441_4_ALPI_Alkaline_phosphatase__intestine	GCST90200358	arachidonate (20:4n6)	4	0.0907567	0.0449737	0.0435917	DeCODE	P09923	Chen et al.	arachidonate (20:4n6)	HMDB0001043	ENSG00000163295	ALPI	FALSE
23472	MR-IVW	17441_4_ALPI_Alkaline_phosphatase__intestine	17441_4_ALPI_Alkaline_phosphatase__intestine	GCST90200359	5-methylthioadenosine (mta)	4	0.0127835	0.0483184	0.791342	DeCODE	P09923	Chen et al.	5-methylthioadenosine (mta)	HMDB0001173	ENSG00000163295	ALPI	FALSE
23473	MR-IVW	17441_4_ALPI_Alkaline_phosphatase__intestine	17441_4_ALPI_Alkaline_phosphatase__intestine	GCST90200361	beta-alanine	4	0.0678313	0.0515005	0.187805	DeCODE	P09923	Chen et al.	beta-alanine	HMDB0000056	ENSG00000163295	ALPI	FALSE
23474	MR-IVW	17441_4_ALPI_Alkaline_phosphatase__intestine	17441_4_ALPI_Alkaline_phosphatase__intestine	GCST90200362	succinate	4	-0.00315649	0.0489956	0.948633	DeCODE	P09923	Chen et al.	succinate	HMDB0000254	ENSG00000163295	ALPI	FALSE
23475	MR-IVW	17441_4_ALPI_Alkaline_phosphatase__intestine	17441_4_ALPI_Alkaline_phosphatase__intestine	GCST90200363	choline phosphate	4	0.109278	0.0403966	0.006828	DeCODE	P09923	Chen et al.	choline phosphate	HMDB0001565	ENSG00000163295	ALPI	FALSE
23476	MR-IVW	17441_4_ALPI_Alkaline_phosphatase__intestine	17441_4_ALPI_Alkaline_phosphatase__intestine	GCST90200364	cysteinylglycine	4	-0.0128355	0.0402744	0.749952	DeCODE	P09923	Chen et al.	cysteinylglycine	HMDB0000078	ENSG00000163295	ALPI	FALSE
23477	MR-IVW	17441_4_ALPI_Alkaline_phosphatase__intestine	17441_4_ALPI_Alkaline_phosphatase__intestine	GCST90200365	phenylpyruvate	4	-0.0264561	0.0481221	0.582477	DeCODE	P09923	Chen et al.	phenylpyruvate	HMDB0000205	ENSG00000163295	ALPI	FALSE
23478	MR-IVW	17441_4_ALPI_Alkaline_phosphatase__intestine	17441_4_ALPI_Alkaline_phosphatase__intestine	GCST90200368	cholesterol	4	-0.0649185	0.0401662	0.106041	DeCODE	P09923	Chen et al.	cholesterol	HMDB0000067	ENSG00000163295	ALPI	FALSE
23479	MR-IVW	17441_4_ALPI_Alkaline_phosphatase__intestine	17441_4_ALPI_Alkaline_phosphatase__intestine	GCST90200369	2-hydroxyphenylacetate	4	0.0334972	0.041969	0.424789	DeCODE	P09923	Chen et al.	2-hydroxyphenylacetate	HMDB0000669	ENSG00000163295	ALPI	FALSE
23480	MR-IVW	17441_4_ALPI_Alkaline_phosphatase__intestine	17441_4_ALPI_Alkaline_phosphatase__intestine	GCST90200370	aspartate	4	0.066441	0.0490026	0.175142	DeCODE	P09923	Chen et al.	aspartate	HMDB0000191	ENSG00000163295	ALPI	FALSE
23481	MR-IVW	17441_4_ALPI_Alkaline_phosphatase__intestine	17441_4_ALPI_Alkaline_phosphatase__intestine	GCST90200372	arginine	4	-0.0560721	0.0413901	0.175506	DeCODE	P09923	Chen et al.	arginine	HMDB0000517	ENSG00000163295	ALPI	FALSE
23482	MR-IVW	17441_4_ALPI_Alkaline_phosphatase__intestine	17441_4_ALPI_Alkaline_phosphatase__intestine	GCST90200374	sphinganine	4	-0.0250086	0.0470032	0.594683	DeCODE	P09923	Chen et al.	sphinganine	HMDB0000269	ENSG00000163295	ALPI	FALSE
23483	MR-IVW	17441_4_ALPI_Alkaline_phosphatase__intestine	17441_4_ALPI_Alkaline_phosphatase__intestine	GCST90200376	flavin adenine dinucleotide (fad)	4	0.0103848	0.0487266	0.83123	DeCODE	P09923	Chen et al.	flavin adenine dinucleotide (fad)	HMDB0001248	ENSG00000163295	ALPI	FALSE
23484	MR-IVW	17441_4_ALPI_Alkaline_phosphatase__intestine	17441_4_ALPI_Alkaline_phosphatase__intestine	GCST90200377	histidine	4	0.05839	0.0416574	0.161013	DeCODE	P09923	Chen et al.	histidine	HMDB0000177	ENSG00000163295	ALPI	FALSE
23485	MR-IVW	17441_4_ALPI_Alkaline_phosphatase__intestine	17441_4_ALPI_Alkaline_phosphatase__intestine	GCST90200378	cortisol	4	0.0122411	0.0463284	0.791607	DeCODE	P09923	Chen et al.	cortisol	HMDB0000063	ENSG00000163295	ALPI	FALSE
23486	MR-IVW	17441_4_ALPI_Alkaline_phosphatase__intestine	17441_4_ALPI_Alkaline_phosphatase__intestine	GCST90200379	hypotaurine	4	0.0529845	0.0402767	0.188338	DeCODE	P09923	Chen et al.	hypotaurine	HMDB0000965	ENSG00000163295	ALPI	FALSE
23487	MR-IVW	17441_4_ALPI_Alkaline_phosphatase__intestine	17441_4_ALPI_Alkaline_phosphatase__intestine	GCST90200382	cystine	4	-0.0844084	0.0403626	0.0365055	DeCODE	P09923	Chen et al.	cystine	HMDB0000192	ENSG00000163295	ALPI	FALSE
23488	MR-IVW	17441_4_ALPI_Alkaline_phosphatase__intestine	17441_4_ALPI_Alkaline_phosphatase__intestine	GCST90200383	cystathionine	4	-0.0402129	0.0407743	0.32402	DeCODE	P09923	Chen et al.	cystathionine	HMDB0000099	ENSG00000163295	ALPI	FALSE
23489	MR-IVW	17441_4_ALPI_Alkaline_phosphatase__intestine	17441_4_ALPI_Alkaline_phosphatase__intestine	GCST90200384	guanidinoacetate	4	-0.0535352	0.0424819	0.207601	DeCODE	P09923	Chen et al.	guanidinoacetate	HMDB0000128	ENSG00000163295	ALPI	FALSE
23490	MR-IVW	17441_4_ALPI_Alkaline_phosphatase__intestine	17441_4_ALPI_Alkaline_phosphatase__intestine	GCST90200385	sphingosine	4	-0.00694198	0.0524126	0.894629	DeCODE	P09923	Chen et al.	sphingosine	HMDB0000252	ENSG00000163295	ALPI	FALSE
23491	MR-IVW	17441_4_ALPI_Alkaline_phosphatase__intestine	17441_4_ALPI_Alkaline_phosphatase__intestine	GCST90200390	stearate (18:0)	4	0.0502488	0.0401318	0.210536	DeCODE	P09923	Chen et al.	stearate (18:0)	HMDB0000827	ENSG00000163295	ALPI	FALSE
23492	MR-IVW	17441_4_ALPI_Alkaline_phosphatase__intestine	17441_4_ALPI_Alkaline_phosphatase__intestine	GCST90200391	methionine	4	-0.0227803	0.0402551	0.571463	DeCODE	P09923	Chen et al.	methionine	HMDB0000696	ENSG00000163295	ALPI	FALSE
23493	MR-IVW	17441_4_ALPI_Alkaline_phosphatase__intestine	17441_4_ALPI_Alkaline_phosphatase__intestine	GCST90200392	orotate	4	0.0554337	0.0424323	0.191416	DeCODE	P09923	Chen et al.	orotate	HMDB0000226	ENSG00000163295	ALPI	FALSE
23494	MR-IVW	17441_4_ALPI_Alkaline_phosphatase__intestine	17441_4_ALPI_Alkaline_phosphatase__intestine	GCST90200393	phosphate	4	0.00942281	0.0476382	0.843202	DeCODE	P09923	Chen et al.	phosphate	HMDB0001429	ENSG00000163295	ALPI	TRUE
23495	MR-IVW	17441_4_ALPI_Alkaline_phosphatase__intestine	17441_4_ALPI_Alkaline_phosphatase__intestine	GCST90200394	inosine	4	-0.0275627	0.0519345	0.595613	DeCODE	P09923	Chen et al.	inosine	HMDB0000195	ENSG00000163295	ALPI	FALSE
23496	MR-IVW	17441_4_ALPI_Alkaline_phosphatase__intestine	17441_4_ALPI_Alkaline_phosphatase__intestine	GCST90200395	inosine 5'-monophosphate (imp)	4	0.178625	0.0672366	0.0078918	DeCODE	P09923	Chen et al.	inosine 5'-monophosphate (imp)	HMDB0000175	ENSG00000163295	ALPI	FALSE
23497	MR-IVW	17441_4_ALPI_Alkaline_phosphatase__intestine	17441_4_ALPI_Alkaline_phosphatase__intestine	GCST90200396	phenylalanine	4	-0.0310135	0.0519016	0.550144	DeCODE	P09923	Chen et al.	phenylalanine	HMDB0000159	ENSG00000163295	ALPI	FALSE
23498	MR-IVW	17441_4_ALPI_Alkaline_phosphatase__intestine	17441_4_ALPI_Alkaline_phosphatase__intestine	GCST90200397	palmitate (16:0)	4	0.0422925	0.0401393	0.292046	DeCODE	P09923	Chen et al.	palmitate (16:0)	HMDB0000220	ENSG00000163295	ALPI	FALSE
23499	MR-IVW	17441_4_ALPI_Alkaline_phosphatase__intestine	17441_4_ALPI_Alkaline_phosphatase__intestine	GCST90200400	nicotinamide	4	0.0513355	0.0492448	0.297201	DeCODE	P09923	Chen et al.	nicotinamide	HMDB0001406	ENSG00000163295	ALPI	FALSE
23500	MR-IVW	17441_4_ALPI_Alkaline_phosphatase__intestine	17441_4_ALPI_Alkaline_phosphatase__intestine	GCST90200401	myo-inositol	4	-0.015367	0.0436478	0.724787	DeCODE	P09923	Chen et al.	myo-inositol	HMDB0000211	ENSG00000163295	ALPI	FALSE
23501	MR-IVW	17441_4_ALPI_Alkaline_phosphatase__intestine	17441_4_ALPI_Alkaline_phosphatase__intestine	GCST90200403	citrulline	4	0.0689017	0.0431224	0.110084	DeCODE	P09923	Chen et al.	citrulline	HMDB0000904	ENSG00000163295	ALPI	FALSE
23502	MR-IVW	17441_4_ALPI_Alkaline_phosphatase__intestine	17441_4_ALPI_Alkaline_phosphatase__intestine	GCST90200404	ornithine	4	-0.0313105	0.0439326	0.476036	DeCODE	P09923	Chen et al.	ornithine	HMDB0000214	ENSG00000163295	ALPI	FALSE
23503	MR-IVW	17441_4_ALPI_Alkaline_phosphatase__intestine	17441_4_ALPI_Alkaline_phosphatase__intestine	GCST90200405	retinol (vitamin a)	4	0.0302579	0.0465138	0.51536	DeCODE	P09923	Chen et al.	retinol (vitamin a)	HMDB0000305	ENSG00000163295	ALPI	FALSE
23504	MR-IVW	17441_4_ALPI_Alkaline_phosphatase__intestine	17441_4_ALPI_Alkaline_phosphatase__intestine	GCST90200406	1-methylnicotinamide	4	-0.0261794	0.0437296	0.549397	DeCODE	P09923	Chen et al.	1-methylnicotinamide	HMDB0000699	ENSG00000163295	ALPI	FALSE
23505	MR-IVW	17441_4_ALPI_Alkaline_phosphatase__intestine	17441_4_ALPI_Alkaline_phosphatase__intestine	GCST90200407	uridine	4	0.0170836	0.0556057	0.75867	DeCODE	P09923	Chen et al.	uridine	HMDB0000296	ENSG00000163295	ALPI	FALSE
23506	MR-IVW	17441_4_ALPI_Alkaline_phosphatase__intestine	17441_4_ALPI_Alkaline_phosphatase__intestine	GCST90200410	phytanate	4	0.0650247	0.0470304	0.166784	DeCODE	P09923	Chen et al.	phytanate	HMDB0000801	ENSG00000163295	ALPI	FALSE
23507	MR-IVW	17441_4_ALPI_Alkaline_phosphatase__intestine	17441_4_ALPI_Alkaline_phosphatase__intestine	GCST90200412	glutamate	4	0.0306269	0.0483295	0.52627	DeCODE	P09923	Chen et al.	glutamate	HMDB0000148	ENSG00000163295	ALPI	FALSE
23508	MR-IVW	17441_4_ALPI_Alkaline_phosphatase__intestine	17441_4_ALPI_Alkaline_phosphatase__intestine	GCST90200413	2'-deoxyuridine	4	0.0647196	0.0479086	0.176728	DeCODE	P09923	Chen et al.	2'-deoxyuridine	HMDB0000012	ENSG00000163295	ALPI	FALSE
23509	MR-IVW	17441_4_ALPI_Alkaline_phosphatase__intestine	17441_4_ALPI_Alkaline_phosphatase__intestine	GCST90200415	serine	4	-0.0842522	0.0445552	0.0586297	DeCODE	P09923	Chen et al.	serine	HMDB0000187	ENSG00000163295	ALPI	FALSE
23510	MR-IVW	17441_4_ALPI_Alkaline_phosphatase__intestine	17441_4_ALPI_Alkaline_phosphatase__intestine	GCST90200417	urea	4	0.0654734	0.0402127	0.103487	DeCODE	P09923	Chen et al.	urea	HMDB0000294	ENSG00000163295	ALPI	FALSE
23511	MR-IVW	17441_4_ALPI_Alkaline_phosphatase__intestine	17441_4_ALPI_Alkaline_phosphatase__intestine	GCST90200418	pyridoxal	4	0.0229993	0.0539454	0.669857	DeCODE	P09923	Chen et al.	pyridoxal	HMDB0001545	ENSG00000163295	ALPI	FALSE
23512	MR-IVW	17441_4_ALPI_Alkaline_phosphatase__intestine	17441_4_ALPI_Alkaline_phosphatase__intestine	GCST90200419	glutamine	4	-0.155241	0.040169	0.00011123	DeCODE	P09923	Chen et al.	glutamine	HMDB0000641	ENSG00000163295	ALPI	FALSE
23513	MR-IVW	17441_4_ALPI_Alkaline_phosphatase__intestine	17441_4_ALPI_Alkaline_phosphatase__intestine	GCST90200422	serotonin	4	0.108396	0.0421504	0.0101219	DeCODE	P09923	Chen et al.	serotonin	HMDB0000259	ENSG00000163295	ALPI	FALSE
23514	MR-IVW	17441_4_ALPI_Alkaline_phosphatase__intestine	17441_4_ALPI_Alkaline_phosphatase__intestine	GCST90200423	spermidine	4	0.00143565	0.0425825	0.973105	DeCODE	P09923	Chen et al.	spermidine	HMDB0001257	ENSG00000163295	ALPI	FALSE
23515	MR-IVW	17441_4_ALPI_Alkaline_phosphatase__intestine	17441_4_ALPI_Alkaline_phosphatase__intestine	GCST90200427	tyrosine	4	-0.0497651	0.0566186	0.379427	DeCODE	P09923	Chen et al.	tyrosine	HMDB0000158	ENSG00000163295	ALPI	FALSE
23516	MR-IVW	17441_4_ALPI_Alkaline_phosphatase__intestine	17441_4_ALPI_Alkaline_phosphatase__intestine	GCST90200429	cytidine	4	0.0210092	0.048431	0.664436	DeCODE	P09923	Chen et al.	cytidine	HMDB0000089	ENSG00000163295	ALPI	FALSE
23517	MR-IVW	17441_4_ALPI_Alkaline_phosphatase__intestine	17441_4_ALPI_Alkaline_phosphatase__intestine	GCST90200430	pyruvate	4	-0.00562799	0.0401649	0.888563	DeCODE	P09923	Chen et al.	pyruvate	HMDB0000243	ENSG00000163295	ALPI	FALSE
23518	MR-IVW	17441_4_ALPI_Alkaline_phosphatase__intestine	17441_4_ALPI_Alkaline_phosphatase__intestine	GCST90200431	alanine	4	-0.0372048	0.0432828	0.390023	DeCODE	P09923	Chen et al.	alanine	HMDB0000161	ENSG00000163295	ALPI	FALSE
23519	MR-IVW	17441_4_ALPI_Alkaline_phosphatase__intestine	17441_4_ALPI_Alkaline_phosphatase__intestine	GCST90200432	threonine	4	-0.0318412	0.0406824	0.433817	DeCODE	P09923	Chen et al.	threonine	HMDB0000167	ENSG00000163295	ALPI	FALSE
23520	MR-IVW	17441_4_ALPI_Alkaline_phosphatase__intestine	17441_4_ALPI_Alkaline_phosphatase__intestine	GCST90200437	fructose	4	0.0178791	0.0440127	0.684577	DeCODE	P09923	Chen et al.	fructose	HMDB0000660	ENSG00000163295	ALPI	FALSE
23521	MR-IVW	17441_4_ALPI_Alkaline_phosphatase__intestine	17441_4_ALPI_Alkaline_phosphatase__intestine	GCST90200438	alpha-ketobutyrate	4	0.0571155	0.0408053	0.161601	DeCODE	P09923	Chen et al.	alpha-ketobutyrate	HMDB0000005	ENSG00000163295	ALPI	FALSE
23522	MR-IVW	17441_4_ALPI_Alkaline_phosphatase__intestine	17441_4_ALPI_Alkaline_phosphatase__intestine	GCST90200439	cysteine	4	-0.0573585	0.0402689	0.154335	DeCODE	P09923	Chen et al.	cysteine	HMDB0000574	ENSG00000163295	ALPI	FALSE
23523	MR-IVW	17441_4_ALPI_Alkaline_phosphatase__intestine	17441_4_ALPI_Alkaline_phosphatase__intestine	GCST90200440	glucose	4	-0.0596782	0.0480821	0.214542	DeCODE	P09923	Chen et al.	glucose	HMDB0000122	ENSG00000163295	ALPI	FALSE
23524	MR-IVW	17441_4_ALPI_Alkaline_phosphatase__intestine	17441_4_ALPI_Alkaline_phosphatase__intestine	GCST90200441	tryptophan	4	0.0235263	0.0430783	0.584978	DeCODE	P09923	Chen et al.	tryptophan	HMDB0000929	ENSG00000163295	ALPI	FALSE
23525	MR-IVW	17441_4_ALPI_Alkaline_phosphatase__intestine	17441_4_ALPI_Alkaline_phosphatase__intestine	GCST90200442	valine	4	0.0234351	0.0443354	0.597093	DeCODE	P09923	Chen et al.	valine	HMDB0000883	ENSG00000163295	ALPI	FALSE
23526	MR-IVW	17441_4_ALPI_Alkaline_phosphatase__intestine	17441_4_ALPI_Alkaline_phosphatase__intestine	GCST90200444	dihydroorotate	4	0.0361973	0.0404587	0.370962	DeCODE	P09923	Chen et al.	dihydroorotate	HMDB03349	ENSG00000163295	ALPI	FALSE
23527	MR-IVW	17441_4_ALPI_Alkaline_phosphatase__intestine	17441_4_ALPI_Alkaline_phosphatase__intestine	GCST90200447	maltose	4	-0.00488485	0.0515792	0.924548	DeCODE	P09923	Chen et al.	maltose	HMDB0000163	ENSG00000163295	ALPI	FALSE
23528	MR-IVW	17441_4_ALPI_Alkaline_phosphatase__intestine	17441_4_ALPI_Alkaline_phosphatase__intestine	GCST90200452	asparagine	4	-0.0147944	0.0405793	0.715424	DeCODE	P09923	Chen et al.	asparagine	HMDB0000168	ENSG00000163295	ALPI	FALSE
23529	MR-IVW	17441_4_ALPI_Alkaline_phosphatase__intestine	17441_4_ALPI_Alkaline_phosphatase__intestine	GCST90200455	alpha-ketoglutarate	4	0.00726243	0.0565478	0.897809	DeCODE	P09923	Chen et al.	alpha-ketoglutarate	HMDB0000208	ENSG00000163295	ALPI	FALSE
23530	MR-IVW	17441_4_ALPI_Alkaline_phosphatase__intestine	17441_4_ALPI_Alkaline_phosphatase__intestine	GCST90200680	5-acetylamino-6-formylamino-3-methyluracil	4	-0.0867088	0.0439725	0.0486225	DeCODE	P09923	Chen et al.	5-acetylamino-6-formylamino-3-methyluracil	HMDB0011105	ENSG00000163295	ALPI	FALSE
23531	MR-IVW	17441_4_ALPI_Alkaline_phosphatase__intestine	17441_4_ALPI_Alkaline_phosphatase__intestine	GCST90200684	n-acetyl-aspartyl-glutamate (naag)	4	0.038082	0.0461439	0.409208	DeCODE	P09923	Chen et al.	n-acetyl-aspartyl-glutamate (naag)	HMDB0001067	ENSG00000163295	ALPI	FALSE
23532	MR-IVW	17441_4_ALPI_Alkaline_phosphatase__intestine	17441_4_ALPI_Alkaline_phosphatase__intestine	GCST90200687	bilirubin (e,z or z,e)*	4	0.0480521	0.0402086	0.232059	DeCODE	P09923	Chen et al.	bilirubin (e,z or z,e)*	HMDB0000488	ENSG00000163295	ALPI	FALSE
23533	MR-IVW	17441_4_ALPI_Alkaline_phosphatase__intestine	17441_4_ALPI_Alkaline_phosphatase__intestine	GCST90200691	n-delta-acetylornithine	4	0.0165541	0.0466775	0.722853	DeCODE	P09923	Chen et al.	n-delta-acetylornithine	HMDB0003357	ENSG00000163295	ALPI	FALSE
23534	MR-IVW	17441_4_ALPI_Alkaline_phosphatase__intestine	17441_4_ALPI_Alkaline_phosphatase__intestine	GCST90200704	bilirubin (z,z)	4	0.0534411	0.0401482	0.183157	DeCODE	P09923	Chen et al.	bilirubin (z,z)	HMDB0000054	ENSG00000163295	ALPI	FALSE
23535	MR-IVW	17441_4_ALPI_Alkaline_phosphatase__intestine	17441_4_ALPI_Alkaline_phosphatase__intestine	GCST90200706	biliverdin	4	0.0508586	0.042244	0.228619	DeCODE	P09923	Chen et al.	biliverdin	HMDB0001008	ENSG00000163295	ALPI	FALSE
23536	MR-IVW	17441_4_ALPI_Alkaline_phosphatase__intestine	17441_4_ALPI_Alkaline_phosphatase__intestine	GCST90200707	glycine	4	-0.0411293	0.0464401	0.375811	DeCODE	P09923	Chen et al.	glycine	HMDB0000123	ENSG00000163295	ALPI	FALSE
23537	MR-IVW	17441_4_ALPI_Alkaline_phosphatase__intestine	17441_4_ALPI_Alkaline_phosphatase__intestine	M00053	glutamine	3	-0.0416618	0.0506677	0.410932	DeCODE	P09923	Shin et al.	glutamine	HMDB0000641	ENSG00000163295	ALPI	FALSE
23538	MR-IVW	17441_4_ALPI_Alkaline_phosphatase__intestine	17441_4_ALPI_Alkaline_phosphatase__intestine	M00054	tryptophan	3	0.0307247	0.0507239	0.544698	DeCODE	P09923	Shin et al.	tryptophan	HMDB0000929	ENSG00000163295	ALPI	FALSE
23539	MR-IVW	17441_4_ALPI_Alkaline_phosphatase__intestine	17441_4_ALPI_Alkaline_phosphatase__intestine	M00059	histidine	3	0.053766	0.0519163	0.300375	DeCODE	P09923	Shin et al.	histidine	HMDB0000177	ENSG00000163295	ALPI	FALSE
23540	MR-IVW	17441_4_ALPI_Alkaline_phosphatase__intestine	17441_4_ALPI_Alkaline_phosphatase__intestine	M00063	cholesterol	3	-0.18303	0.0569271	0.00130368	DeCODE	P09923	Shin et al.	cholesterol	HMDB0000067	ENSG00000163295	ALPI	FALSE
23541	MR-IVW	17441_4_ALPI_Alkaline_phosphatase__intestine	17441_4_ALPI_Alkaline_phosphatase__intestine	M00064	phenylalanine	3	0.028632	0.0507283	0.572469	DeCODE	P09923	Shin et al.	phenylalanine	HMDB0000159	ENSG00000163295	ALPI	FALSE
23542	MR-IVW	17441_4_ALPI_Alkaline_phosphatase__intestine	17441_4_ALPI_Alkaline_phosphatase__intestine	M00555	adenosine	3	-0.121329	0.0507555	0.0168269	DeCODE	P09923	Shin et al.	adenosine	HMDB0000050	ENSG00000163295	ALPI	FALSE
23543	MR-IVW	17441_4_ALPI_Alkaline_phosphatase__intestine	17441_4_ALPI_Alkaline_phosphatase__intestine	M00577	fructose	3	-0.0488477	0.0507904	0.336175	DeCODE	P09923	Shin et al.	fructose	HMDB0000660	ENSG00000163295	ALPI	FALSE
23544	MR-IVW	17441_4_ALPI_Alkaline_phosphatase__intestine	17441_4_ALPI_Alkaline_phosphatase__intestine	M00599	pyruvate	3	0.0223495	0.055677	0.688115	DeCODE	P09923	Shin et al.	pyruvate	HMDB0000243	ENSG00000163295	ALPI	FALSE
23545	MR-IVW	17441_4_ALPI_Alkaline_phosphatase__intestine	17441_4_ALPI_Alkaline_phosphatase__intestine	M00606	uridine	3	0.0431285	0.0507216	0.39516	DeCODE	P09923	Shin et al.	uridine	HMDB0000296	ENSG00000163295	ALPI	FALSE
23546	MR-IVW	17441_4_ALPI_Alkaline_phosphatase__intestine	17441_4_ALPI_Alkaline_phosphatase__intestine	M01105	linoleate (18:2n6)	3	-0.0630207	0.0547649	0.249835	DeCODE	P09923	Shin et al.	linoleate (18:2n6)	HMDB0006270,HMDB0000673	ENSG00000163295	ALPI	FALSE
23547	MR-IVW	17441_4_ALPI_Alkaline_phosphatase__intestine	17441_4_ALPI_Alkaline_phosphatase__intestine	M01110	arachidonate (20:4n6)	3	-0.0093358	0.0707926	0.895083	DeCODE	P09923	Shin et al.	arachidonate (20:4n6)	HMDB0001043	ENSG00000163295	ALPI	FALSE
23548	MR-IVW	17441_4_ALPI_Alkaline_phosphatase__intestine	17441_4_ALPI_Alkaline_phosphatase__intestine	M01123	inosine	3	-0.12307	0.0985652	0.211805	DeCODE	P09923	Shin et al.	inosine	HMDB0000195	ENSG00000163295	ALPI	FALSE
23549	MR-IVW	17441_4_ALPI_Alkaline_phosphatase__intestine	17441_4_ALPI_Alkaline_phosphatase__intestine	M01284	threonine	3	0.00449928	0.0699825	0.948738	DeCODE	P09923	Shin et al.	threonine	HMDB0000167	ENSG00000163295	ALPI	FALSE
23550	MR-IVW	17441_4_ALPI_Alkaline_phosphatase__intestine	17441_4_ALPI_Alkaline_phosphatase__intestine	M01299	tyrosine	3	-0.104936	0.0507116	0.0385214	DeCODE	P09923	Shin et al.	tyrosine	HMDB0000158	ENSG00000163295	ALPI	FALSE
23551	MR-IVW	17441_4_ALPI_Alkaline_phosphatase__intestine	17441_4_ALPI_Alkaline_phosphatase__intestine	M01302	methionine	3	0.00501227	0.0507535	0.921331	DeCODE	P09923	Shin et al.	methionine	HMDB0000696	ENSG00000163295	ALPI	FALSE
23552	MR-IVW	17441_4_ALPI_Alkaline_phosphatase__intestine	17441_4_ALPI_Alkaline_phosphatase__intestine	M01336	palmitate (16:0)	3	-0.0515645	0.0535285	0.335393	DeCODE	P09923	Shin et al.	palmitate (16:0)	HMDB0000220	ENSG00000163295	ALPI	FALSE
23553	MR-IVW	17441_4_ALPI_Alkaline_phosphatase__intestine	17441_4_ALPI_Alkaline_phosphatase__intestine	M01358	stearate (18:0)	3	-0.088599	0.050722	0.0806798	DeCODE	P09923	Shin et al.	stearate (18:0)	HMDB0000827	ENSG00000163295	ALPI	FALSE
23554	MR-IVW	17441_4_ALPI_Alkaline_phosphatase__intestine	17441_4_ALPI_Alkaline_phosphatase__intestine	M01493	ornithine	3	0.0360296	0.0508873	0.478928	DeCODE	P09923	Shin et al.	ornithine	HMDB0000214	ENSG00000163295	ALPI	FALSE
23555	MR-IVW	17441_4_ALPI_Alkaline_phosphatase__intestine	17441_4_ALPI_Alkaline_phosphatase__intestine	M01508	pantothenate	3	0.0228893	0.0514111	0.65616	DeCODE	P09923	Shin et al.	pantothenate	HMDB0000210	ENSG00000163295	ALPI	FALSE
23556	MR-IVW	17441_4_ALPI_Alkaline_phosphatase__intestine	17441_4_ALPI_Alkaline_phosphatase__intestine	M01564	citrate	3	-0.0601687	0.0506863	0.235197	DeCODE	P09923	Shin et al.	citrate	HMDB0000094	ENSG00000163295	ALPI	FALSE
23557	MR-IVW	17441_4_ALPI_Alkaline_phosphatase__intestine	17441_4_ALPI_Alkaline_phosphatase__intestine	M01638	arginine	3	-0.0977075	0.0516095	0.0583303	DeCODE	P09923	Shin et al.	arginine	HMDB0000517	ENSG00000163295	ALPI	FALSE
23558	MR-IVW	17441_4_ALPI_Alkaline_phosphatase__intestine	17441_4_ALPI_Alkaline_phosphatase__intestine	M01640	ascorbate (vitamin c)	3	-0.227723	0.095744	0.0173851	DeCODE	P09923	Shin et al.	ascorbate (vitamin c)	HMDB0000044	ENSG00000163295	ALPI	FALSE
23559	MR-IVW	17441_4_ALPI_Alkaline_phosphatase__intestine	17441_4_ALPI_Alkaline_phosphatase__intestine	M01649	valine	3	0.0151046	0.0560171	0.787435	DeCODE	P09923	Shin et al.	valine	HMDB0000883	ENSG00000163295	ALPI	FALSE
23560	MR-IVW	17441_4_ALPI_Alkaline_phosphatase__intestine	17441_4_ALPI_Alkaline_phosphatase__intestine	M01670	urea	3	0.00392341	0.0578822	0.945959	DeCODE	P09923	Shin et al.	urea	HMDB0000294	ENSG00000163295	ALPI	FALSE
23561	MR-IVW	17441_4_ALPI_Alkaline_phosphatase__intestine	17441_4_ALPI_Alkaline_phosphatase__intestine	M01712	cortisol	3	-0.0427597	0.0521678	0.412412	DeCODE	P09923	Shin et al.	cortisol	HMDB0000063	ENSG00000163295	ALPI	FALSE
23562	MR-IVW	17441_4_ALPI_Alkaline_phosphatase__intestine	17441_4_ALPI_Alkaline_phosphatase__intestine	M01827	riboflavin (vitamin b2)	3	0.0484598	0.110176	0.660052	DeCODE	P09923	Shin et al.	riboflavin (vitamin b2)	HMDB0000244	ENSG00000163295	ALPI	FALSE
23563	MR-IVW	17441_4_ALPI_Alkaline_phosphatase__intestine	17441_4_ALPI_Alkaline_phosphatase__intestine	M02132	citrulline	3	-0.135798	0.0600771	0.0237966	DeCODE	P09923	Shin et al.	citrulline	HMDB0000904	ENSG00000163295	ALPI	FALSE
23564	MR-IVW	17441_4_ALPI_Alkaline_phosphatase__intestine	17441_4_ALPI_Alkaline_phosphatase__intestine	M02137	biliverdin	3	0.028357	0.0550181	0.606265	DeCODE	P09923	Shin et al.	biliverdin	HMDB0001008	ENSG00000163295	ALPI	FALSE
23565	MR-IVW	17441_4_ALPI_Alkaline_phosphatase__intestine	17441_4_ALPI_Alkaline_phosphatase__intestine	M02342	serotonin (5ht)	3	0.0673626	0.0578674	0.244389	DeCODE	P09923	Shin et al.	serotonin (5ht)	HMDB0000259	ENSG00000163295	ALPI	FALSE
23566	MR-IVW	17441_4_ALPI_Alkaline_phosphatase__intestine	17441_4_ALPI_Alkaline_phosphatase__intestine	M03147	xanthine	3	-0.123168	0.058386	0.0348977	DeCODE	P09923	Shin et al.	xanthine	HMDB0000292	ENSG00000163295	ALPI	FALSE
23567	MR-IVW	17441_4_ALPI_Alkaline_phosphatase__intestine	17441_4_ALPI_Alkaline_phosphatase__intestine	M11438	phosphate	3	-0.124925	0.0548806	0.0228278	DeCODE	P09923	Shin et al.	phosphate	HMDB0001429	ENSG00000163295	ALPI	TRUE
23568	MR-IVW	17441_4_ALPI_Alkaline_phosphatase__intestine	17441_4_ALPI_Alkaline_phosphatase__intestine	M15122	glycerol	3	-0.0676972	0.0520977	0.193797	DeCODE	P09923	Shin et al.	glycerol	HMDB0000131	ENSG00000163295	ALPI	FALSE
23569	MR-IVW	17441_4_ALPI_Alkaline_phosphatase__intestine	17441_4_ALPI_Alkaline_phosphatase__intestine	M15488	acetylphosphate	3	-0.121329	0.0507555	0.0168269	DeCODE	P09923	Shin et al.	acetylphosphate	HMDB0001494	ENSG00000163295	ALPI	FALSE
23570	MR-IVW	17441_4_ALPI_Alkaline_phosphatase__intestine	17441_4_ALPI_Alkaline_phosphatase__intestine	M15506	choline	3	0.0695483	0.0541633	0.199124	DeCODE	P09923	Shin et al.	choline	HMDB0000097	ENSG00000163295	ALPI	FALSE
23571	MR-IVW	17441_4_ALPI_Alkaline_phosphatase__intestine	17441_4_ALPI_Alkaline_phosphatase__intestine	M15630	n-acetylornithine	3	0.0939589	0.0514576	0.067858	DeCODE	P09923	Shin et al.	n-acetylornithine	HMDB0003357	ENSG00000163295	ALPI	FALSE
23572	MR-IVW	17441_4_ALPI_Alkaline_phosphatase__intestine	17441_4_ALPI_Alkaline_phosphatase__intestine	M15677	3-methylhistidine	3	-0.0545653	0.064019	0.394031	DeCODE	P09923	Shin et al.	3-methylhistidine	HMDB0000479	ENSG00000163295	ALPI	FALSE
23573	MR-IVW	17441_4_ALPI_Alkaline_phosphatase__intestine	17441_4_ALPI_Alkaline_phosphatase__intestine	M15990	glycerophosphorylcholine (gpc)	3	-0.0431237	0.0528878	0.414854	DeCODE	P09923	Shin et al.	glycerophosphorylcholine (gpc)	HMDB0000086	ENSG00000163295	ALPI	FALSE
23574	MR-IVW	17441_4_ALPI_Alkaline_phosphatase__intestine	17441_4_ALPI_Alkaline_phosphatase__intestine	M15996	aspartate	3	0.0491662	0.0509826	0.33486	DeCODE	P09923	Shin et al.	aspartate	HMDB0000191	ENSG00000163295	ALPI	FALSE
23575	MR-IVW	17441_4_ALPI_Alkaline_phosphatase__intestine	17441_4_ALPI_Alkaline_phosphatase__intestine	M18254	paraxanthine	3	-0.0191196	0.0517304	0.71168	DeCODE	P09923	Shin et al.	paraxanthine	HMDB0001860	ENSG00000163295	ALPI	FALSE
23576	MR-IVW	17441_4_ALPI_Alkaline_phosphatase__intestine	17441_4_ALPI_Alkaline_phosphatase__intestine	M18467	eicosapentaenoate (epa; 20:5n3)	3	-0.0198587	0.0554381	0.720183	DeCODE	P09923	Shin et al.	eicosapentaenoate (epa; 20:5n3)	HMDB0001999	ENSG00000163295	ALPI	FALSE
23577	MR-IVW	17441_4_ALPI_Alkaline_phosphatase__intestine	17441_4_ALPI_Alkaline_phosphatase__intestine	M18474	estrone 3-sulfate	3	0.0699073	0.143646	0.626497	DeCODE	P09923	Shin et al.	estrone 3-sulfate	HMDB0001425	ENSG00000163295	ALPI	FALSE
23578	MR-IVW	17441_4_ALPI_Alkaline_phosphatase__intestine	17441_4_ALPI_Alkaline_phosphatase__intestine	M18494	taurochenodeoxycholate	3	0.00404848	0.0655784	0.950774	DeCODE	P09923	Shin et al.	taurochenodeoxycholate	HMDB0000951	ENSG00000163295	ALPI	FALSE
23579	MR-IVW	17441_4_ALPI_Alkaline_phosphatase__intestine	17441_4_ALPI_Alkaline_phosphatase__intestine	M19323	docosahexaenoate (dha; 22:6n3)	3	-0.0183355	0.054826	0.738054	DeCODE	P09923	Shin et al.	docosahexaenoate (dha; 22:6n3)	HMDB0002183	ENSG00000163295	ALPI	FALSE
23580	MR-IVW	17441_4_ALPI_Alkaline_phosphatase__intestine	17441_4_ALPI_Alkaline_phosphatase__intestine	M19934	myo-inositol	3	-0.0465708	0.0507265	0.358578	DeCODE	P09923	Shin et al.	myo-inositol	HMDB0000211	ENSG00000163295	ALPI	FALSE
23581	MR-IVW	17441_4_ALPI_Alkaline_phosphatase__intestine	17441_4_ALPI_Alkaline_phosphatase__intestine	M20489	glucose	3	-0.0774732	0.0508268	0.127444	DeCODE	P09923	Shin et al.	glucose	HMDB0000122	ENSG00000163295	ALPI	FALSE
23582	MR-IVW	17441_4_ALPI_Alkaline_phosphatase__intestine	17441_4_ALPI_Alkaline_phosphatase__intestine	M21044	2-hydroxybutyrate (ahb)	3	0.0504781	0.0506863	0.319302	DeCODE	P09923	Shin et al.	2-hydroxybutyrate (ahb)	HMDB0000008	ENSG00000163295	ALPI	FALSE
23583	MR-IVW	17441_4_ALPI_Alkaline_phosphatase__intestine	17441_4_ALPI_Alkaline_phosphatase__intestine	M22189	palmitoylcarnitine (c16)	3	0.020173	0.0510569	0.692764	DeCODE	P09923	Shin et al.	palmitoylcarnitine (c16)	HMDB0000222	ENSG00000163295	ALPI	FALSE
23584	MR-IVW	17441_4_ALPI_Alkaline_phosphatase__intestine	17441_4_ALPI_Alkaline_phosphatase__intestine	M22842	cholate	3	0.0501504	0.0647756	0.438802	DeCODE	P09923	Shin et al.	cholate	HMDB0000619	ENSG00000163295	ALPI	FALSE
23585	MR-IVW	17441_4_ALPI_Alkaline_phosphatase__intestine	17441_4_ALPI_Alkaline_phosphatase__intestine	M27716	bilirubin (z,z)	3	0.11813	0.0544007	0.0298955	DeCODE	P09923	Shin et al.	bilirubin (z,z)	HMDB0000054	ENSG00000163295	ALPI	FALSE
23586	MR-IVW	17441_4_ALPI_Alkaline_phosphatase__intestine	17441_4_ALPI_Alkaline_phosphatase__intestine	M27718	creatine	3	0.182744	0.050646	0.000308257	DeCODE	P09923	Shin et al.	creatine	HMDB0000064	ENSG00000163295	ALPI	FALSE
23587	MR-IVW	17441_4_ALPI_Alkaline_phosphatase__intestine	17441_4_ALPI_Alkaline_phosphatase__intestine	M31453	cysteine	3	0.0364213	0.0510672	0.475721	DeCODE	P09923	Shin et al.	cysteine	HMDB0000574	ENSG00000163295	ALPI	FALSE
23588	MR-IVW	17441_4_ALPI_Alkaline_phosphatase__intestine	17441_4_ALPI_Alkaline_phosphatase__intestine	M31454	cystine	3	0.0308541	0.0993932	0.756238	DeCODE	P09923	Shin et al.	cystine	HMDB0000192	ENSG00000163295	ALPI	FALSE
23589	MR-IVW	17441_4_ALPI_Alkaline_phosphatase__intestine	17441_4_ALPI_Alkaline_phosphatase__intestine	M32198	acetylcarnitine (c2)	3	-0.0246704	0.0536105	0.645389	DeCODE	P09923	Shin et al.	acetylcarnitine (c2)	HMDB0000201	ENSG00000163295	ALPI	FALSE
23590	MR-IVW	17441_4_ALPI_Alkaline_phosphatase__intestine	17441_4_ALPI_Alkaline_phosphatase__intestine	M32315	serine	3	0.0492072	0.0507404	0.332154	DeCODE	P09923	Shin et al.	serine	HMDB0000187	ENSG00000163295	ALPI	FALSE
23591	MR-IVW	17441_4_ALPI_Alkaline_phosphatase__intestine	17441_4_ALPI_Alkaline_phosphatase__intestine	M32319	trans-4-hydroxyproline	3	-0.0185804	0.0507232	0.714134	DeCODE	P09923	Shin et al.	trans-4-hydroxyproline	HMDB0000725	ENSG00000163295	ALPI	FALSE
23592	MR-IVW	17441_4_ALPI_Alkaline_phosphatase__intestine	17441_4_ALPI_Alkaline_phosphatase__intestine	M32322	glutamate	3	-0.00843054	0.055286	0.878801	DeCODE	P09923	Shin et al.	glutamate	HMDB0000148	ENSG00000163295	ALPI	FALSE
23593	MR-IVW	17441_4_ALPI_Alkaline_phosphatase__intestine	17441_4_ALPI_Alkaline_phosphatase__intestine	M32338	glycine	3	0.0845279	0.0507181	0.0955893	DeCODE	P09923	Shin et al.	glycine	HMDB0000123	ENSG00000163295	ALPI	FALSE
23594	MR-IVW	17441_4_ALPI_Alkaline_phosphatase__intestine	17441_4_ALPI_Alkaline_phosphatase__intestine	M32339	alanine	3	-0.0321737	0.0575458	0.576095	DeCODE	P09923	Shin et al.	alanine	HMDB0000161	ENSG00000163295	ALPI	FALSE
23595	MR-IVW	17441_4_ALPI_Alkaline_phosphatase__intestine	17441_4_ALPI_Alkaline_phosphatase__intestine	M32425	dehydroepiandrosterone sulfate (dhea-s)	3	-0.0413147	0.0507568	0.41566	DeCODE	P09923	Shin et al.	dehydroepiandrosterone sulfate (dhea-s)	HMDB0001032	ENSG00000163295	ALPI	FALSE
23596	MR-IVW	17441_4_ALPI_Alkaline_phosphatase__intestine	17441_4_ALPI_Alkaline_phosphatase__intestine	M32458	oleamide	3	0.0315246	0.0527533	0.550117	DeCODE	P09923	Shin et al.	oleamide	HMDB0002117	ENSG00000163295	ALPI	FALSE
23597	MR-IVW	17441_4_ALPI_Alkaline_phosphatase__intestine	17441_4_ALPI_Alkaline_phosphatase__intestine	M32593	heme	3	0.0736758	0.0563677	0.191193	DeCODE	P09923	Shin et al.	heme	HMDB0003178	ENSG00000163295	ALPI	FALSE
23598	MR-IVW	17441_4_ALPI_Alkaline_phosphatase__intestine	17441_4_ALPI_Alkaline_phosphatase__intestine	M33453	alpha-ketoglutarate	3	0.040567	0.0620764	0.513433	DeCODE	P09923	Shin et al.	alpha-ketoglutarate	HMDB0000208	ENSG00000163295	ALPI	FALSE
23599	MR-IVW	17441_4_ALPI_Alkaline_phosphatase__intestine	17441_4_ALPI_Alkaline_phosphatase__intestine	M34106	bilirubin (e,z or z,e)*	3	0.0287714	0.0617627	0.641332	DeCODE	P09923	Shin et al.	bilirubin (e,z or z,e)*	HMDB0000488	ENSG00000163295	ALPI	FALSE
23600	MR-IVW	17441_4_ALPI_Alkaline_phosphatase__intestine	17441_4_ALPI_Alkaline_phosphatase__intestine	M34283	asparagine	3	-0.00136134	0.0531895	0.979581	DeCODE	P09923	Shin et al.	asparagine	HMDB0000168	ENSG00000163295	ALPI	FALSE
23601	MR-IVW	17441_4_ALPI_Alkaline_phosphatase__intestine	17441_4_ALPI_Alkaline_phosphatase__intestine	bioa_001	alanine	3	-0.00470672	0.0149884	0.753503	DeCODE	P09923	Lotta et al.	alanine	HMDB0000161	ENSG00000163295	ALPI	FALSE
23602	MR-IVW	17441_4_ALPI_Alkaline_phosphatase__intestine	17441_4_ALPI_Alkaline_phosphatase__intestine	bioa_002	arginine	3	-0.0806944	0.0248166	0.00114746	DeCODE	P09923	Lotta et al.	arginine	HMDB0000517	ENSG00000163295	ALPI	FALSE
23603	MR-IVW	17441_4_ALPI_Alkaline_phosphatase__intestine	17441_4_ALPI_Alkaline_phosphatase__intestine	bioa_003	asparagine	3	0.0219099	0.0276848	0.428707	DeCODE	P09923	Lotta et al.	asparagine	HMDB0000168	ENSG00000163295	ALPI	FALSE
23604	MR-IVW	17441_4_ALPI_Alkaline_phosphatase__intestine	17441_4_ALPI_Alkaline_phosphatase__intestine	bioa_004	aspartate	3	0.0116446	0.029528	0.693318	DeCODE	P09923	Lotta et al.	aspartate	HMDB0000191	ENSG00000163295	ALPI	FALSE
23605	MR-IVW	17441_4_ALPI_Alkaline_phosphatase__intestine	17441_4_ALPI_Alkaline_phosphatase__intestine	bioa_005	citrulline	3	-0.105685	0.0314828	0.000788181	DeCODE	P09923	Lotta et al.	citrulline	HMDB0000904	ENSG00000163295	ALPI	FALSE
23606	MR-IVW	17441_4_ALPI_Alkaline_phosphatase__intestine	17441_4_ALPI_Alkaline_phosphatase__intestine	bioa_006	glutamine	3	0.0220017	0.0148504	0.138459	DeCODE	P09923	Lotta et al.	glutamine	HMDB0000641	ENSG00000163295	ALPI	FALSE
23607	MR-IVW	17441_4_ALPI_Alkaline_phosphatase__intestine	17441_4_ALPI_Alkaline_phosphatase__intestine	bioa_007	glutamate	3	-0.0471384	0.025961	0.0694111	DeCODE	P09923	Lotta et al.	glutamate	HMDB0000148	ENSG00000163295	ALPI	FALSE
23608	MR-IVW	17441_4_ALPI_Alkaline_phosphatase__intestine	17441_4_ALPI_Alkaline_phosphatase__intestine	bioa_008	glycine	3	0.11645	0.0153783	3.66442e-14	DeCODE	P09923	Lotta et al.	glycine	HMDB0000123	ENSG00000163295	ALPI	FALSE
23609	MR-IVW	17441_4_ALPI_Alkaline_phosphatase__intestine	17441_4_ALPI_Alkaline_phosphatase__intestine	bioa_009	histidine	3	0.0619064	0.0183062	0.000720331	DeCODE	P09923	Lotta et al.	histidine	HMDB0000177	ENSG00000163295	ALPI	FALSE
23610	MR-IVW	17441_4_ALPI_Alkaline_phosphatase__intestine	17441_4_ALPI_Alkaline_phosphatase__intestine	bioa_013	methionine	3	-0.0220085	0.0284847	0.439734	DeCODE	P09923	Lotta et al.	methionine	HMDB0000696	ENSG00000163295	ALPI	FALSE
23611	MR-IVW	17441_4_ALPI_Alkaline_phosphatase__intestine	17441_4_ALPI_Alkaline_phosphatase__intestine	bioa_014	ornithine	3	0.0237339	0.0300845	0.430165	DeCODE	P09923	Lotta et al.	ornithine	HMDB0000214	ENSG00000163295	ALPI	FALSE
23612	MR-IVW	17441_4_ALPI_Alkaline_phosphatase__intestine	17441_4_ALPI_Alkaline_phosphatase__intestine	bioa_015	phenylethylamine	4	0.035986	0.0461903	0.435931	DeCODE	P09923	Lotta et al.	phenylethylamine	HMDB0012275	ENSG00000163295	ALPI	FALSE
23613	MR-IVW	17441_4_ALPI_Alkaline_phosphatase__intestine	17441_4_ALPI_Alkaline_phosphatase__intestine	bioa_016	phenylalanine	3	0.00814817	0.0149841	0.586587	DeCODE	P09923	Lotta et al.	phenylalanine	HMDB0000159	ENSG00000163295	ALPI	FALSE
23614	MR-IVW	17441_4_ALPI_Alkaline_phosphatase__intestine	17441_4_ALPI_Alkaline_phosphatase__intestine	bioa_018	serine	3	0.00429591	0.0247266	0.862073	DeCODE	P09923	Lotta et al.	serine	HMDB0000187	ENSG00000163295	ALPI	FALSE
23615	MR-IVW	17441_4_ALPI_Alkaline_phosphatase__intestine	17441_4_ALPI_Alkaline_phosphatase__intestine	bioa_019	threonine	3	-0.00931517	0.0293675	0.751097	DeCODE	P09923	Lotta et al.	threonine	HMDB0000167	ENSG00000163295	ALPI	FALSE
23616	MR-IVW	17441_4_ALPI_Alkaline_phosphatase__intestine	17441_4_ALPI_Alkaline_phosphatase__intestine	bioa_020	tryptophan	3	0.00795696	0.0247189	0.74753	DeCODE	P09923	Lotta et al.	tryptophan	HMDB0000929	ENSG00000163295	ALPI	FALSE
23617	MR-IVW	17441_4_ALPI_Alkaline_phosphatase__intestine	17441_4_ALPI_Alkaline_phosphatase__intestine	bioa_021	tyrosine	3	-0.0214522	0.0165316	0.194409	DeCODE	P09923	Lotta et al.	tyrosine	HMDB0000158	ENSG00000163295	ALPI	FALSE
23618	MR-IVW	17441_4_ALPI_Alkaline_phosphatase__intestine	17441_4_ALPI_Alkaline_phosphatase__intestine	bioa_022	valine	3	0.0374476	0.0148654	0.0117651	DeCODE	P09923	Lotta et al.	valine	HMDB0000883	ENSG00000163295	ALPI	FALSE
23619	MR-IVW	17441_4_ALPI_Alkaline_phosphatase__intestine	17441_4_ALPI_Alkaline_phosphatase__intestine	bioa_023	n-acetylornithine	3	0.0378497	0.0248319	0.127449	DeCODE	P09923	Lotta et al.	n-acetylornithine	HMDB0003357	ENSG00000163295	ALPI	FALSE
23620	MR-IVW	17441_4_ALPI_Alkaline_phosphatase__intestine	17441_4_ALPI_Alkaline_phosphatase__intestine	bioa_030	trans-hydroxyproline	3	0.00302298	0.0281292	0.914418	DeCODE	P09923	Lotta et al.	trans-hydroxyproline	HMDB0000725	ENSG00000163295	ALPI	FALSE
23621	MR-IVW	17441_4_ALPI_Alkaline_phosphatase__intestine	17441_4_ALPI_Alkaline_phosphatase__intestine	bioa_031	sarcosine	4	0.000212578	0.0322915	0.994747	DeCODE	P09923	Lotta et al.	sarcosine	HMDB0000271	ENSG00000163295	ALPI	FALSE
23622	MR-IVW	17441_4_ALPI_Alkaline_phosphatase__intestine	17441_4_ALPI_Alkaline_phosphatase__intestine	bioa_032	serotonin	3	-0.0231183	0.0347264	0.505585	DeCODE	P09923	Lotta et al.	serotonin	HMDB0000259	ENSG00000163295	ALPI	FALSE
23623	MR-IVW	17441_4_ALPI_Alkaline_phosphatase__intestine	17441_4_ALPI_Alkaline_phosphatase__intestine	bioa_033	spermidine	4	-0.0188996	0.0282475	0.503449	DeCODE	P09923	Lotta et al.	spermidine	HMDB0001257	ENSG00000163295	ALPI	FALSE
23624	MR-IVW	17441_4_ALPI_Alkaline_phosphatase__intestine	17441_4_ALPI_Alkaline_phosphatase__intestine	bior_002	acetylcarnitine (c2)	3	-0.0837736	0.0265479	0.00160186	DeCODE	P09923	Lotta et al.	acetylcarnitine (c2)	HMDB0000201	ENSG00000163295	ALPI	FALSE
23625	MR-IVW	17441_4_ALPI_Alkaline_phosphatase__intestine	17441_4_ALPI_Alkaline_phosphatase__intestine	bior_031	hexadecanoylcarnitine	3	-0.0242233	0.0247419	0.32756	DeCODE	P09923	Lotta et al.	hexadecanoylcarnitine	HMDB0000222	ENSG00000163295	ALPI	FALSE
23626	MR-IVW	17441_4_ALPI_Alkaline_phosphatase__intestine	17441_4_ALPI_Alkaline_phosphatase__intestine	met-d-Acetate	acetate	4	0.0137956	0.0116055	0.234555	DeCODE	P09923	Borges et al.	acetate	HMDB0000042	ENSG00000163295	ALPI	FALSE
23627	MR-IVW	17441_4_ALPI_Alkaline_phosphatase__intestine	17441_4_ALPI_Alkaline_phosphatase__intestine	met-d-Acetoacetate	acetoacetate	4	0.011491	0.0106899	0.282401	DeCODE	P09923	Borges et al.	acetoacetate	HMDB0000060	ENSG00000163295	ALPI	FALSE
23628	MR-IVW	17441_4_ALPI_Alkaline_phosphatase__intestine	17441_4_ALPI_Alkaline_phosphatase__intestine	met-d-Ala	alanine	4	-0.0445506	0.0106896	3.07762e-05	DeCODE	P09923	Borges et al.	alanine	HMDB0000161	ENSG00000163295	ALPI	FALSE
23629	MR-IVW	17441_4_ALPI_Alkaline_phosphatase__intestine	17441_4_ALPI_Alkaline_phosphatase__intestine	met-d-Citrate	citrate	4	-0.0491058	0.0106899	4.35505e-06	DeCODE	P09923	Borges et al.	citrate	HMDB0000094	ENSG00000163295	ALPI	FALSE
23630	MR-IVW	17441_4_ALPI_Alkaline_phosphatase__intestine	17441_4_ALPI_Alkaline_phosphatase__intestine	met-d-Gln	glutamine	4	-0.014778	0.0118078	0.210735	DeCODE	P09923	Borges et al.	glutamine	HMDB0000641	ENSG00000163295	ALPI	FALSE
23631	MR-IVW	17441_4_ALPI_Alkaline_phosphatase__intestine	17441_4_ALPI_Alkaline_phosphatase__intestine	met-d-Glucose	glucose	4	-0.0465769	0.0117581	7.45597e-05	DeCODE	P09923	Borges et al.	glucose	HMDB0000122	ENSG00000163295	ALPI	FALSE
23632	MR-IVW	17441_4_ALPI_Alkaline_phosphatase__intestine	17441_4_ALPI_Alkaline_phosphatase__intestine	met-d-Gly	glycine	4	0.0291693	0.0152948	0.0565021	DeCODE	P09923	Borges et al.	glycine	HMDB0000123	ENSG00000163295	ALPI	FALSE
23633	MR-IVW	17441_4_ALPI_Alkaline_phosphatase__intestine	17441_4_ALPI_Alkaline_phosphatase__intestine	met-d-His	histidine	4	0.0097474	0.0120519	0.418638	DeCODE	P09923	Borges et al.	histidine	HMDB0000177	ENSG00000163295	ALPI	FALSE
23634	MR-IVW	17441_4_ALPI_Alkaline_phosphatase__intestine	17441_4_ALPI_Alkaline_phosphatase__intestine	met-d-LA	linoleate (18:2n6)	4	-0.0995425	0.012529	1.94277e-15	DeCODE	P09923	Borges et al.	linoleate (18:2n6)	HMDB0006270,HMDB0000673	ENSG00000163295	ALPI	FALSE
23635	MR-IVW	17441_4_ALPI_Alkaline_phosphatase__intestine	17441_4_ALPI_Alkaline_phosphatase__intestine	met-d-Phe	phenylalanine	4	-0.018494	0.0106922	0.0836881	DeCODE	P09923	Borges et al.	phenylalanine	HMDB0000159	ENSG00000163295	ALPI	FALSE
23636	MR-IVW	17441_4_ALPI_Alkaline_phosphatase__intestine	17441_4_ALPI_Alkaline_phosphatase__intestine	met-d-Pyruvate	pyruvate	4	-0.0607165	0.0111075	4.59613e-08	DeCODE	P09923	Borges et al.	pyruvate	HMDB0000243	ENSG00000163295	ALPI	FALSE
23637	MR-IVW	17441_4_ALPI_Alkaline_phosphatase__intestine	17441_4_ALPI_Alkaline_phosphatase__intestine	met-d-Tyr	tyrosine	4	-0.0336902	0.0123304	0.00628955	DeCODE	P09923	Borges et al.	tyrosine	HMDB0000158	ENSG00000163295	ALPI	FALSE
23638	MR-IVW	17441_4_ALPI_Alkaline_phosphatase__intestine	17441_4_ALPI_Alkaline_phosphatase__intestine	met-d-Val	valine	4	-0.0338792	0.0147001	0.021184	DeCODE	P09923	Borges et al.	valine	HMDB0000883	ENSG00000163295	ALPI	FALSE
23639	MR-IVW	17450_51_HARS_Histidyl_tRNA_synthetase	17450_51_HARS_Histidyl_tRNA_synthetase	GCST90199627	n-alpha-acetylornithine	1	-0.546222	0.396624	0.168456	DeCODE	P12081	Chen et al.	n-alpha-acetylornithine	HMDB0003357	ENSG00000170445	HARS	FALSE
23640	MR-IVW	17450_51_HARS_Histidyl_tRNA_synthetase	17450_51_HARS_Histidyl_tRNA_synthetase	GCST90199628	3-methylhistidine	1	0.0249423	0.326233	0.939057	DeCODE	P12081	Chen et al.	3-methylhistidine	HMDB0000479	ENSG00000170445	HARS	FALSE
23641	MR-IVW	17450_51_HARS_Histidyl_tRNA_synthetase	17450_51_HARS_Histidyl_tRNA_synthetase	GCST90199629	glycerophosphorylcholine (gpc)	1	0.282907	0.327744	0.388029	DeCODE	P12081	Chen et al.	glycerophosphorylcholine (gpc)	HMDB0000086	ENSG00000170445	HARS	FALSE
23642	MR-IVW	17450_51_HARS_Histidyl_tRNA_synthetase	17450_51_HARS_Histidyl_tRNA_synthetase	GCST90199637	n-acetylglutamate	1	0.21344	0.336252	0.525583	DeCODE	P12081	Chen et al.	n-acetylglutamate	HMDB0001138	ENSG00000170445	HARS	FALSE
23643	MR-IVW	17450_51_HARS_Histidyl_tRNA_synthetase	17450_51_HARS_Histidyl_tRNA_synthetase	GCST90199651	docosahexaenoate (dha; 22:6n3)	1	0.428433	0.326396	0.189312	DeCODE	P12081	Chen et al.	docosahexaenoate (dha; 22:6n3)	HMDB0002183	ENSG00000170445	HARS	FALSE
23644	MR-IVW	17450_51_HARS_Histidyl_tRNA_synthetase	17450_51_HARS_Histidyl_tRNA_synthetase	GCST90199652	1-stearoyl-2-oleoyl-gps (18:0/18:1)	1	2.31199	0.329933	2.42693e-12	DeCODE	P12081	Chen et al.	1-stearoyl-2-oleoyl-gps (18:0/18:1)	HMDB0010163	ENSG00000170445	HARS	FALSE
23645	MR-IVW	17450_51_HARS_Histidyl_tRNA_synthetase	17450_51_HARS_Histidyl_tRNA_synthetase	GCST90199654	paraxanthine	1	0.00829391	0.335444	0.980274	DeCODE	P12081	Chen et al.	paraxanthine	HMDB0001860	ENSG00000170445	HARS	FALSE
23646	MR-IVW	17450_51_HARS_Histidyl_tRNA_synthetase	17450_51_HARS_Histidyl_tRNA_synthetase	GCST90199665	n-acetylaspartate (naa)	1	-0.633328	0.328969	0.0542054	DeCODE	P12081	Chen et al.	n-acetylaspartate (naa)	HMDB0000812	ENSG00000170445	HARS	FALSE
23647	MR-IVW	17450_51_HARS_Histidyl_tRNA_synthetase	17450_51_HARS_Histidyl_tRNA_synthetase	GCST90199666	palmitoylcarnitine (c16)	1	0.284066	0.326869	0.384818	DeCODE	P12081	Chen et al.	palmitoylcarnitine (c16)	HMDB0000222	ENSG00000170445	HARS	FALSE
23648	MR-IVW	17450_51_HARS_Histidyl_tRNA_synthetase	17450_51_HARS_Histidyl_tRNA_synthetase	GCST90199669	acetylcarnitine (c2)	1	0.212396	0.326757	0.515684	DeCODE	P12081	Chen et al.	acetylcarnitine (c2)	HMDB0000201	ENSG00000170445	HARS	FALSE
23649	MR-IVW	17450_51_HARS_Histidyl_tRNA_synthetase	17450_51_HARS_Histidyl_tRNA_synthetase	GCST90199673	dehydroepiandrosterone sulfate (dhea-s)	1	0.248456	0.327428	0.447965	DeCODE	P12081	Chen et al.	dehydroepiandrosterone sulfate (dhea-s)	HMDB0001032	ENSG00000170445	HARS	FALSE
23650	MR-IVW	17450_51_HARS_Histidyl_tRNA_synthetase	17450_51_HARS_Histidyl_tRNA_synthetase	GCST90199691	1-methylhistidine	1	-0.102947	0.327478	0.753246	DeCODE	P12081	Chen et al.	1-methylhistidine	HMDB0000001	ENSG00000170445	HARS	FALSE
23651	MR-IVW	17450_51_HARS_Histidyl_tRNA_synthetase	17450_51_HARS_Histidyl_tRNA_synthetase	GCST90199845	sphinganine-1-phosphate	1	0.102134	0.329487	0.756577	DeCODE	P12081	Chen et al.	sphinganine-1-phosphate	HMDB0001383	ENSG00000170445	HARS	FALSE
23652	MR-IVW	17450_51_HARS_Histidyl_tRNA_synthetase	17450_51_HARS_Histidyl_tRNA_synthetase	GCST90199896	sulfate*	1	-0.271277	0.327386	0.407324	DeCODE	P12081	Chen et al.	sulfate*	HMDB01448	ENSG00000170445	HARS	FALSE
23653	MR-IVW	17450_51_HARS_Histidyl_tRNA_synthetase	17450_51_HARS_Histidyl_tRNA_synthetase	GCST90199972	sphingomyelin (d18:1/24:1, d18:2/24:0)*	1	0.227012	0.326657	0.487084	DeCODE	P12081	Chen et al.	sphingomyelin (d18:1/24:1, d18:2/24:0)*	HMDB0012107	ENSG00000170445	HARS	FALSE
23654	MR-IVW	17450_51_HARS_Histidyl_tRNA_synthetase	17450_51_HARS_Histidyl_tRNA_synthetase	GCST90200001	sphingomyelin (d18:1/20:0, d16:1/22:0)*	1	-0.14538	0.32686	0.65648	DeCODE	P12081	Chen et al.	sphingomyelin (d18:1/20:0, d16:1/22:0)*	HMDB0012102	ENSG00000170445	HARS	FALSE
23655	MR-IVW	17450_51_HARS_Histidyl_tRNA_synthetase	17450_51_HARS_Histidyl_tRNA_synthetase	GCST90200049	myristoyl dihydrosphingomyelin (d18:0/14:0)*	1	0.0997537	0.326922	0.760267	DeCODE	P12081	Chen et al.	myristoyl dihydrosphingomyelin (d18:0/14:0)*	HMDB0012085	ENSG00000170445	HARS	FALSE
23656	MR-IVW	17450_51_HARS_Histidyl_tRNA_synthetase	17450_51_HARS_Histidyl_tRNA_synthetase	GCST90200056	sphingomyelin (d18:0/18:0, d19:0/17:0)*	1	0.421176	0.326496	0.197054	DeCODE	P12081	Chen et al.	sphingomyelin (d18:0/18:0, d19:0/17:0)*	HMDB0012087	ENSG00000170445	HARS	FALSE
23657	MR-IVW	17450_51_HARS_Histidyl_tRNA_synthetase	17450_51_HARS_Histidyl_tRNA_synthetase	GCST90200279	pantothenate	1	-0.225677	0.328109	0.491572	DeCODE	P12081	Chen et al.	pantothenate	HMDB0000210	ENSG00000170445	HARS	FALSE
23658	MR-IVW	17450_51_HARS_Histidyl_tRNA_synthetase	17450_51_HARS_Histidyl_tRNA_synthetase	GCST90200281	phosphoethanolamine	1	1.68742	0.326415	2.34678e-07	DeCODE	P12081	Chen et al.	phosphoethanolamine	HMDB0000224	ENSG00000170445	HARS	FALSE
23659	MR-IVW	17450_51_HARS_Histidyl_tRNA_synthetase	17450_51_HARS_Histidyl_tRNA_synthetase	GCST90200283	3-ureidopropionate	1	-0.181533	0.341978	0.595535	DeCODE	P12081	Chen et al.	3-ureidopropionate	HMDB0000026	ENSG00000170445	HARS	FALSE
23660	MR-IVW	17450_51_HARS_Histidyl_tRNA_synthetase	17450_51_HARS_Histidyl_tRNA_synthetase	GCST90200291	sarcosine	1	-0.300279	0.327523	0.359237	DeCODE	P12081	Chen et al.	sarcosine	HMDB0000271	ENSG00000170445	HARS	FALSE
23661	MR-IVW	17450_51_HARS_Histidyl_tRNA_synthetase	17450_51_HARS_Histidyl_tRNA_synthetase	GCST90200292	trans-4-hydroxyproline	1	0.158295	0.326959	0.628285	DeCODE	P12081	Chen et al.	trans-4-hydroxyproline	HMDB0000725	ENSG00000170445	HARS	FALSE
23662	MR-IVW	17450_51_HARS_Histidyl_tRNA_synthetase	17450_51_HARS_Histidyl_tRNA_synthetase	GCST90200293	thyroxine	1	0.237149	0.326755	0.46798	DeCODE	P12081	Chen et al.	thyroxine	HMDB0000248	ENSG00000170445	HARS	FALSE
23663	MR-IVW	17450_51_HARS_Histidyl_tRNA_synthetase	17450_51_HARS_Histidyl_tRNA_synthetase	GCST90200296	methyl indole-3-acetate	1	-0.249013	0.35418	0.482013	DeCODE	P12081	Chen et al.	methyl indole-3-acetate	HMDB0029738	ENSG00000170445	HARS	FALSE
23664	MR-IVW	17450_51_HARS_Histidyl_tRNA_synthetase	17450_51_HARS_Histidyl_tRNA_synthetase	GCST90200304	citrate	1	0.0691147	0.326804	0.832508	DeCODE	P12081	Chen et al.	citrate	HMDB0000094	ENSG00000170445	HARS	FALSE
23665	MR-IVW	17450_51_HARS_Histidyl_tRNA_synthetase	17450_51_HARS_Histidyl_tRNA_synthetase	GCST90200306	butyrate/isobutyrate (4:0)	1	-0.0767534	0.331989	0.817165	DeCODE	P12081	Chen et al.	butyrate/isobutyrate (4:0)	HMDB0000039	ENSG00000170445	HARS	FALSE
23666	MR-IVW	17450_51_HARS_Histidyl_tRNA_synthetase	17450_51_HARS_Histidyl_tRNA_synthetase	GCST90200314	n-acetylneuraminate	1	1.49457	0.327583	5.05698e-06	DeCODE	P12081	Chen et al.	n-acetylneuraminate	HMDB0000230	ENSG00000170445	HARS	FALSE
23667	MR-IVW	17450_51_HARS_Histidyl_tRNA_synthetase	17450_51_HARS_Histidyl_tRNA_synthetase	GCST90200318	acetoacetate	1	0.785357	0.35788	0.0282017	DeCODE	P12081	Chen et al.	acetoacetate	HMDB0000060	ENSG00000170445	HARS	FALSE
23668	MR-IVW	17450_51_HARS_Histidyl_tRNA_synthetase	17450_51_HARS_Histidyl_tRNA_synthetase	GCST90200319	cys-gly, oxidized	1	0.189688	0.326877	0.561711	DeCODE	P12081	Chen et al.	cys-gly, oxidized	HMDB0000078	ENSG00000170445	HARS	FALSE
23669	MR-IVW	17450_51_HARS_Histidyl_tRNA_synthetase	17450_51_HARS_Histidyl_tRNA_synthetase	GCST90200321	cholate	1	-0.534186	0.334283	0.110042	DeCODE	P12081	Chen et al.	cholate	HMDB0000619	ENSG00000170445	HARS	FALSE
23670	MR-IVW	17450_51_HARS_Histidyl_tRNA_synthetase	17450_51_HARS_Histidyl_tRNA_synthetase	GCST90200323	creatine	1	-0.420238	0.326279	0.197756	DeCODE	P12081	Chen et al.	creatine	HMDB0000064	ENSG00000170445	HARS	FALSE
23671	MR-IVW	17450_51_HARS_Histidyl_tRNA_synthetase	17450_51_HARS_Histidyl_tRNA_synthetase	GCST90200325	glycerol	1	0.0865979	0.32631	0.790713	DeCODE	P12081	Chen et al.	glycerol	HMDB0000131	ENSG00000170445	HARS	FALSE
23672	MR-IVW	17450_51_HARS_Histidyl_tRNA_synthetase	17450_51_HARS_Histidyl_tRNA_synthetase	GCST90200327	choline	1	0.158546	0.326761	0.627531	DeCODE	P12081	Chen et al.	choline	HMDB0000097	ENSG00000170445	HARS	FALSE
23673	MR-IVW	17450_51_HARS_Histidyl_tRNA_synthetase	17450_51_HARS_Histidyl_tRNA_synthetase	GCST90200335	stearoyl sphingomyelin (d18:1/18:0)	1	0.0337848	0.326844	0.917672	DeCODE	P12081	Chen et al.	stearoyl sphingomyelin (d18:1/18:0)	HMDB0001348	ENSG00000170445	HARS	FALSE
23674	MR-IVW	17450_51_HARS_Histidyl_tRNA_synthetase	17450_51_HARS_Histidyl_tRNA_synthetase	GCST90200336	n-palmitoyl-sphingosine (d18:1/16:0)	1	-0.00597441	0.326686	0.985409	DeCODE	P12081	Chen et al.	n-palmitoyl-sphingosine (d18:1/16:0)	HMDB0004949	ENSG00000170445	HARS	FALSE
23675	MR-IVW	17450_51_HARS_Histidyl_tRNA_synthetase	17450_51_HARS_Histidyl_tRNA_synthetase	GCST90200337	taurochenodeoxycholate	1	-0.60015	0.331014	0.0698214	DeCODE	P12081	Chen et al.	taurochenodeoxycholate	HMDB0000951	ENSG00000170445	HARS	FALSE
23676	MR-IVW	17450_51_HARS_Histidyl_tRNA_synthetase	17450_51_HARS_Histidyl_tRNA_synthetase	GCST90200341	n-stearoyl-sphingosine (d18:1/18:0)*	1	0.199452	0.326916	0.541794	DeCODE	P12081	Chen et al.	n-stearoyl-sphingosine (d18:1/18:0)*	HMDB0004950	ENSG00000170445	HARS	FALSE
23677	MR-IVW	17450_51_HARS_Histidyl_tRNA_synthetase	17450_51_HARS_Histidyl_tRNA_synthetase	GCST90200345	s-adenosylhomocysteine (sah)	1	0.475054	0.378938	0.209971	DeCODE	P12081	Chen et al.	s-adenosylhomocysteine (sah)	HMDB00939	ENSG00000170445	HARS	FALSE
23678	MR-IVW	17450_51_HARS_Histidyl_tRNA_synthetase	17450_51_HARS_Histidyl_tRNA_synthetase	GCST90200348	quinolinate	1	-0.0273933	0.327938	0.933429	DeCODE	P12081	Chen et al.	quinolinate	HMDB0000232	ENSG00000170445	HARS	FALSE
23679	MR-IVW	17450_51_HARS_Histidyl_tRNA_synthetase	17450_51_HARS_Histidyl_tRNA_synthetase	GCST90200349	eicosapentaenoate (epa; 20:5n3)	1	0.290056	0.326849	0.374847	DeCODE	P12081	Chen et al.	eicosapentaenoate (epa; 20:5n3)	HMDB0001999	ENSG00000170445	HARS	FALSE
23680	MR-IVW	17450_51_HARS_Histidyl_tRNA_synthetase	17450_51_HARS_Histidyl_tRNA_synthetase	GCST90200351	n-acetylputrescine	1	0.169014	0.327137	0.605402	DeCODE	P12081	Chen et al.	n-acetylputrescine	HMDB0002064	ENSG00000170445	HARS	FALSE
23681	MR-IVW	17450_51_HARS_Histidyl_tRNA_synthetase	17450_51_HARS_Histidyl_tRNA_synthetase	GCST90200354	linoleate (18:2n6)	1	0.392768	0.326776	0.229384	DeCODE	P12081	Chen et al.	linoleate (18:2n6)	HMDB0006270,HMDB0000673	ENSG00000170445	HARS	FALSE
23682	MR-IVW	17450_51_HARS_Histidyl_tRNA_synthetase	17450_51_HARS_Histidyl_tRNA_synthetase	GCST90200355	adenosine 5'-diphosphate (adp)	1	0.849996	0.437413	0.0519878	DeCODE	P12081	Chen et al.	adenosine 5'-diphosphate (adp)	HMDB0001341	ENSG00000170445	HARS	FALSE
23683	MR-IVW	17450_51_HARS_Histidyl_tRNA_synthetase	17450_51_HARS_Histidyl_tRNA_synthetase	GCST90200356	adenosine 5'-monophosphate (amp)	1	0.434728	0.327604	0.184511	DeCODE	P12081	Chen et al.	adenosine 5'-monophosphate (amp)	HMDB0000045	ENSG00000170445	HARS	TRUE
23684	MR-IVW	17450_51_HARS_Histidyl_tRNA_synthetase	17450_51_HARS_Histidyl_tRNA_synthetase	GCST90200358	arachidonate (20:4n6)	1	0.214543	0.326559	0.511193	DeCODE	P12081	Chen et al.	arachidonate (20:4n6)	HMDB0001043	ENSG00000170445	HARS	FALSE
23685	MR-IVW	17450_51_HARS_Histidyl_tRNA_synthetase	17450_51_HARS_Histidyl_tRNA_synthetase	GCST90200359	5-methylthioadenosine (mta)	1	0.0123339	0.327799	0.969986	DeCODE	P12081	Chen et al.	5-methylthioadenosine (mta)	HMDB0001173	ENSG00000170445	HARS	FALSE
23686	MR-IVW	17450_51_HARS_Histidyl_tRNA_synthetase	17450_51_HARS_Histidyl_tRNA_synthetase	GCST90200361	beta-alanine	1	-0.161062	0.329727	0.625216	DeCODE	P12081	Chen et al.	beta-alanine	HMDB0000056	ENSG00000170445	HARS	FALSE
23687	MR-IVW	17450_51_HARS_Histidyl_tRNA_synthetase	17450_51_HARS_Histidyl_tRNA_synthetase	GCST90200362	succinate	1	-0.457594	0.333223	0.169679	DeCODE	P12081	Chen et al.	succinate	HMDB0000254	ENSG00000170445	HARS	FALSE
23688	MR-IVW	17450_51_HARS_Histidyl_tRNA_synthetase	17450_51_HARS_Histidyl_tRNA_synthetase	GCST90200363	choline phosphate	1	1.40938	0.326734	1.60653e-05	DeCODE	P12081	Chen et al.	choline phosphate	HMDB0001565	ENSG00000170445	HARS	FALSE
23689	MR-IVW	17450_51_HARS_Histidyl_tRNA_synthetase	17450_51_HARS_Histidyl_tRNA_synthetase	GCST90200364	cysteinylglycine	1	0.680934	0.327633	0.0376775	DeCODE	P12081	Chen et al.	cysteinylglycine	HMDB0000078	ENSG00000170445	HARS	FALSE
23690	MR-IVW	17450_51_HARS_Histidyl_tRNA_synthetase	17450_51_HARS_Histidyl_tRNA_synthetase	GCST90200365	phenylpyruvate	1	-0.00602973	0.327181	0.985296	DeCODE	P12081	Chen et al.	phenylpyruvate	HMDB0000205	ENSG00000170445	HARS	FALSE
23691	MR-IVW	17450_51_HARS_Histidyl_tRNA_synthetase	17450_51_HARS_Histidyl_tRNA_synthetase	GCST90200368	cholesterol	1	0.304887	0.326827	0.350887	DeCODE	P12081	Chen et al.	cholesterol	HMDB0000067	ENSG00000170445	HARS	FALSE
23692	MR-IVW	17450_51_HARS_Histidyl_tRNA_synthetase	17450_51_HARS_Histidyl_tRNA_synthetase	GCST90200369	2-hydroxyphenylacetate	1	0.731463	0.341406	0.0321531	DeCODE	P12081	Chen et al.	2-hydroxyphenylacetate	HMDB0000669	ENSG00000170445	HARS	FALSE
23693	MR-IVW	17450_51_HARS_Histidyl_tRNA_synthetase	17450_51_HARS_Histidyl_tRNA_synthetase	GCST90200370	aspartate	1	2.4098	0.325866	1.41324e-13	DeCODE	P12081	Chen et al.	aspartate	HMDB0000191	ENSG00000170445	HARS	FALSE
23694	MR-IVW	17450_51_HARS_Histidyl_tRNA_synthetase	17450_51_HARS_Histidyl_tRNA_synthetase	GCST90200372	arginine	1	-0.816235	0.327137	0.0125927	DeCODE	P12081	Chen et al.	arginine	HMDB0000517	ENSG00000170445	HARS	FALSE
23695	MR-IVW	17450_51_HARS_Histidyl_tRNA_synthetase	17450_51_HARS_Histidyl_tRNA_synthetase	GCST90200374	sphinganine	1	1.76569	0.343989	2.85177e-07	DeCODE	P12081	Chen et al.	sphinganine	HMDB0000269	ENSG00000170445	HARS	FALSE
23696	MR-IVW	17450_51_HARS_Histidyl_tRNA_synthetase	17450_51_HARS_Histidyl_tRNA_synthetase	GCST90200376	flavin adenine dinucleotide (fad)	1	0.537512	0.375426	0.152219	DeCODE	P12081	Chen et al.	flavin adenine dinucleotide (fad)	HMDB0001248	ENSG00000170445	HARS	FALSE
23697	MR-IVW	17450_51_HARS_Histidyl_tRNA_synthetase	17450_51_HARS_Histidyl_tRNA_synthetase	GCST90200377	histidine	1	-0.0953686	0.327538	0.770923	DeCODE	P12081	Chen et al.	histidine	HMDB0000177	ENSG00000170445	HARS	TRUE
23698	MR-IVW	17450_51_HARS_Histidyl_tRNA_synthetase	17450_51_HARS_Histidyl_tRNA_synthetase	GCST90200378	cortisol	1	-0.0937125	0.328137	0.775192	DeCODE	P12081	Chen et al.	cortisol	HMDB0000063	ENSG00000170445	HARS	FALSE
23699	MR-IVW	17450_51_HARS_Histidyl_tRNA_synthetase	17450_51_HARS_Histidyl_tRNA_synthetase	GCST90200379	hypotaurine	1	0.0440833	0.327758	0.893008	DeCODE	P12081	Chen et al.	hypotaurine	HMDB0000965	ENSG00000170445	HARS	FALSE
23700	MR-IVW	17450_51_HARS_Histidyl_tRNA_synthetase	17450_51_HARS_Histidyl_tRNA_synthetase	GCST90200382	cystine	1	-0.346973	0.328437	0.290768	DeCODE	P12081	Chen et al.	cystine	HMDB0000192	ENSG00000170445	HARS	FALSE
23701	MR-IVW	17450_51_HARS_Histidyl_tRNA_synthetase	17450_51_HARS_Histidyl_tRNA_synthetase	GCST90200383	cystathionine	1	0.337975	0.331761	0.308331	DeCODE	P12081	Chen et al.	cystathionine	HMDB0000099	ENSG00000170445	HARS	FALSE
23702	MR-IVW	17450_51_HARS_Histidyl_tRNA_synthetase	17450_51_HARS_Histidyl_tRNA_synthetase	GCST90200384	guanidinoacetate	1	-0.493596	0.327196	0.13141	DeCODE	P12081	Chen et al.	guanidinoacetate	HMDB0000128	ENSG00000170445	HARS	FALSE
23703	MR-IVW	17450_51_HARS_Histidyl_tRNA_synthetase	17450_51_HARS_Histidyl_tRNA_synthetase	GCST90200385	sphingosine	1	2.01634	0.33168	1.20799e-09	DeCODE	P12081	Chen et al.	sphingosine	HMDB0000252	ENSG00000170445	HARS	FALSE
23704	MR-IVW	17450_51_HARS_Histidyl_tRNA_synthetase	17450_51_HARS_Histidyl_tRNA_synthetase	GCST90200390	stearate (18:0)	1	0.349255	0.326545	0.284824	DeCODE	P12081	Chen et al.	stearate (18:0)	HMDB0000827	ENSG00000170445	HARS	FALSE
23705	MR-IVW	17450_51_HARS_Histidyl_tRNA_synthetase	17450_51_HARS_Histidyl_tRNA_synthetase	GCST90200391	methionine	1	-0.372478	0.327534	0.255446	DeCODE	P12081	Chen et al.	methionine	HMDB0000696	ENSG00000170445	HARS	FALSE
23706	MR-IVW	17450_51_HARS_Histidyl_tRNA_synthetase	17450_51_HARS_Histidyl_tRNA_synthetase	GCST90200392	orotate	1	-0.239028	0.329437	0.468106	DeCODE	P12081	Chen et al.	orotate	HMDB0000226	ENSG00000170445	HARS	FALSE
23707	MR-IVW	17450_51_HARS_Histidyl_tRNA_synthetase	17450_51_HARS_Histidyl_tRNA_synthetase	GCST90200393	phosphate	1	0.124918	0.32706	0.702503	DeCODE	P12081	Chen et al.	phosphate	HMDB0001429	ENSG00000170445	HARS	FALSE
23708	MR-IVW	17450_51_HARS_Histidyl_tRNA_synthetase	17450_51_HARS_Histidyl_tRNA_synthetase	GCST90200394	inosine	1	0.114168	0.422583	0.787032	DeCODE	P12081	Chen et al.	inosine	HMDB0000195	ENSG00000170445	HARS	FALSE
23709	MR-IVW	17450_51_HARS_Histidyl_tRNA_synthetase	17450_51_HARS_Histidyl_tRNA_synthetase	GCST90200395	inosine 5'-monophosphate (imp)	1	1.73471	0.435336	6.75453e-05	DeCODE	P12081	Chen et al.	inosine 5'-monophosphate (imp)	HMDB0000175	ENSG00000170445	HARS	FALSE
23710	MR-IVW	17450_51_HARS_Histidyl_tRNA_synthetase	17450_51_HARS_Histidyl_tRNA_synthetase	GCST90200396	phenylalanine	1	0.174562	0.327434	0.593949	DeCODE	P12081	Chen et al.	phenylalanine	HMDB0000159	ENSG00000170445	HARS	FALSE
23711	MR-IVW	17450_51_HARS_Histidyl_tRNA_synthetase	17450_51_HARS_Histidyl_tRNA_synthetase	GCST90200397	palmitate (16:0)	1	0.290802	0.326611	0.373272	DeCODE	P12081	Chen et al.	palmitate (16:0)	HMDB0000220	ENSG00000170445	HARS	FALSE
23712	MR-IVW	17450_51_HARS_Histidyl_tRNA_synthetase	17450_51_HARS_Histidyl_tRNA_synthetase	GCST90200400	nicotinamide	1	0.819348	0.329688	0.0129471	DeCODE	P12081	Chen et al.	nicotinamide	HMDB0001406	ENSG00000170445	HARS	FALSE
23713	MR-IVW	17450_51_HARS_Histidyl_tRNA_synthetase	17450_51_HARS_Histidyl_tRNA_synthetase	GCST90200401	myo-inositol	1	-0.133175	0.328135	0.68485	DeCODE	P12081	Chen et al.	myo-inositol	HMDB0000211	ENSG00000170445	HARS	FALSE
23714	MR-IVW	17450_51_HARS_Histidyl_tRNA_synthetase	17450_51_HARS_Histidyl_tRNA_synthetase	GCST90200403	citrulline	1	-0.409839	0.328831	0.212635	DeCODE	P12081	Chen et al.	citrulline	HMDB0000904	ENSG00000170445	HARS	FALSE
23715	MR-IVW	17450_51_HARS_Histidyl_tRNA_synthetase	17450_51_HARS_Histidyl_tRNA_synthetase	GCST90200404	ornithine	1	-0.132303	0.326901	0.685683	DeCODE	P12081	Chen et al.	ornithine	HMDB0000214	ENSG00000170445	HARS	FALSE
23716	MR-IVW	17450_51_HARS_Histidyl_tRNA_synthetase	17450_51_HARS_Histidyl_tRNA_synthetase	GCST90200405	retinol (vitamin a)	1	-0.288472	0.327047	0.37775	DeCODE	P12081	Chen et al.	retinol (vitamin a)	HMDB0000305	ENSG00000170445	HARS	FALSE
23717	MR-IVW	17450_51_HARS_Histidyl_tRNA_synthetase	17450_51_HARS_Histidyl_tRNA_synthetase	GCST90200406	1-methylnicotinamide	1	-0.201688	0.328111	0.538756	DeCODE	P12081	Chen et al.	1-methylnicotinamide	HMDB0000699	ENSG00000170445	HARS	FALSE
23718	MR-IVW	17450_51_HARS_Histidyl_tRNA_synthetase	17450_51_HARS_Histidyl_tRNA_synthetase	GCST90200407	uridine	1	-0.218861	0.326935	0.50322	DeCODE	P12081	Chen et al.	uridine	HMDB0000296	ENSG00000170445	HARS	FALSE
23719	MR-IVW	17450_51_HARS_Histidyl_tRNA_synthetase	17450_51_HARS_Histidyl_tRNA_synthetase	GCST90200410	phytanate	1	0.320841	0.32752	0.327281	DeCODE	P12081	Chen et al.	phytanate	HMDB0000801	ENSG00000170445	HARS	FALSE
23720	MR-IVW	17450_51_HARS_Histidyl_tRNA_synthetase	17450_51_HARS_Histidyl_tRNA_synthetase	GCST90200412	glutamate	1	0.104956	0.32627	0.747692	DeCODE	P12081	Chen et al.	glutamate	HMDB0000148	ENSG00000170445	HARS	FALSE
23721	MR-IVW	17450_51_HARS_Histidyl_tRNA_synthetase	17450_51_HARS_Histidyl_tRNA_synthetase	GCST90200413	2'-deoxyuridine	1	-0.968931	0.333674	0.00368631	DeCODE	P12081	Chen et al.	2'-deoxyuridine	HMDB0000012	ENSG00000170445	HARS	FALSE
23722	MR-IVW	17450_51_HARS_Histidyl_tRNA_synthetase	17450_51_HARS_Histidyl_tRNA_synthetase	GCST90200415	serine	1	-0.116869	0.326585	0.720453	DeCODE	P12081	Chen et al.	serine	HMDB0000187	ENSG00000170445	HARS	FALSE
23723	MR-IVW	17450_51_HARS_Histidyl_tRNA_synthetase	17450_51_HARS_Histidyl_tRNA_synthetase	GCST90200417	urea	1	0.463342	0.327201	0.156753	DeCODE	P12081	Chen et al.	urea	HMDB0000294	ENSG00000170445	HARS	FALSE
23724	MR-IVW	17450_51_HARS_Histidyl_tRNA_synthetase	17450_51_HARS_Histidyl_tRNA_synthetase	GCST90200418	pyridoxal	1	-0.171745	0.331633	0.604545	DeCODE	P12081	Chen et al.	pyridoxal	HMDB0001545	ENSG00000170445	HARS	FALSE
23725	MR-IVW	17450_51_HARS_Histidyl_tRNA_synthetase	17450_51_HARS_Histidyl_tRNA_synthetase	GCST90200419	glutamine	1	-0.0101917	0.326944	0.975132	DeCODE	P12081	Chen et al.	glutamine	HMDB0000641	ENSG00000170445	HARS	FALSE
23726	MR-IVW	17450_51_HARS_Histidyl_tRNA_synthetase	17450_51_HARS_Histidyl_tRNA_synthetase	GCST90200422	serotonin	1	1.05686	0.342792	0.00204864	DeCODE	P12081	Chen et al.	serotonin	HMDB0000259	ENSG00000170445	HARS	FALSE
23727	MR-IVW	17450_51_HARS_Histidyl_tRNA_synthetase	17450_51_HARS_Histidyl_tRNA_synthetase	GCST90200423	spermidine	1	1.12953	0.346242	0.00110533	DeCODE	P12081	Chen et al.	spermidine	HMDB0001257	ENSG00000170445	HARS	FALSE
23728	MR-IVW	17450_51_HARS_Histidyl_tRNA_synthetase	17450_51_HARS_Histidyl_tRNA_synthetase	GCST90200427	tyrosine	1	0.0419472	0.326963	0.897917	DeCODE	P12081	Chen et al.	tyrosine	HMDB0000158	ENSG00000170445	HARS	FALSE
23729	MR-IVW	17450_51_HARS_Histidyl_tRNA_synthetase	17450_51_HARS_Histidyl_tRNA_synthetase	GCST90200429	cytidine	1	0.751274	0.339276	0.0268053	DeCODE	P12081	Chen et al.	cytidine	HMDB0000089	ENSG00000170445	HARS	FALSE
23730	MR-IVW	17450_51_HARS_Histidyl_tRNA_synthetase	17450_51_HARS_Histidyl_tRNA_synthetase	GCST90200430	pyruvate	1	0.095026	0.326823	0.771237	DeCODE	P12081	Chen et al.	pyruvate	HMDB0000243	ENSG00000170445	HARS	FALSE
23731	MR-IVW	17450_51_HARS_Histidyl_tRNA_synthetase	17450_51_HARS_Histidyl_tRNA_synthetase	GCST90200431	alanine	1	-0.367983	0.326681	0.259984	DeCODE	P12081	Chen et al.	alanine	HMDB0000161	ENSG00000170445	HARS	FALSE
23732	MR-IVW	17450_51_HARS_Histidyl_tRNA_synthetase	17450_51_HARS_Histidyl_tRNA_synthetase	GCST90200432	threonine	1	-0.638402	0.327027	0.0509214	DeCODE	P12081	Chen et al.	threonine	HMDB0000167	ENSG00000170445	HARS	FALSE
23733	MR-IVW	17450_51_HARS_Histidyl_tRNA_synthetase	17450_51_HARS_Histidyl_tRNA_synthetase	GCST90200437	fructose	1	0.157267	0.329261	0.63291	DeCODE	P12081	Chen et al.	fructose	HMDB0000660	ENSG00000170445	HARS	FALSE
23734	MR-IVW	17450_51_HARS_Histidyl_tRNA_synthetase	17450_51_HARS_Histidyl_tRNA_synthetase	GCST90200438	alpha-ketobutyrate	1	0.142549	0.328155	0.664	DeCODE	P12081	Chen et al.	alpha-ketobutyrate	HMDB0000005	ENSG00000170445	HARS	FALSE
23735	MR-IVW	17450_51_HARS_Histidyl_tRNA_synthetase	17450_51_HARS_Histidyl_tRNA_synthetase	GCST90200439	cysteine	1	0.156366	0.327674	0.63322	DeCODE	P12081	Chen et al.	cysteine	HMDB0000574	ENSG00000170445	HARS	FALSE
23736	MR-IVW	17450_51_HARS_Histidyl_tRNA_synthetase	17450_51_HARS_Histidyl_tRNA_synthetase	GCST90200440	glucose	1	-0.594316	0.329483	0.0712655	DeCODE	P12081	Chen et al.	glucose	HMDB0000122	ENSG00000170445	HARS	FALSE
23737	MR-IVW	17450_51_HARS_Histidyl_tRNA_synthetase	17450_51_HARS_Histidyl_tRNA_synthetase	GCST90200441	tryptophan	1	-0.487504	0.327257	0.136312	DeCODE	P12081	Chen et al.	tryptophan	HMDB0000929	ENSG00000170445	HARS	FALSE
23738	MR-IVW	17450_51_HARS_Histidyl_tRNA_synthetase	17450_51_HARS_Histidyl_tRNA_synthetase	GCST90200442	valine	1	0.179282	0.327057	0.583576	DeCODE	P12081	Chen et al.	valine	HMDB0000883	ENSG00000170445	HARS	FALSE
23739	MR-IVW	17450_51_HARS_Histidyl_tRNA_synthetase	17450_51_HARS_Histidyl_tRNA_synthetase	GCST90200444	dihydroorotate	1	-0.292918	0.328083	0.371955	DeCODE	P12081	Chen et al.	dihydroorotate	HMDB03349	ENSG00000170445	HARS	FALSE
23740	MR-IVW	17450_51_HARS_Histidyl_tRNA_synthetase	17450_51_HARS_Histidyl_tRNA_synthetase	GCST90200447	maltose	1	0.455004	0.372655	0.222094	DeCODE	P12081	Chen et al.	maltose	HMDB0000163	ENSG00000170445	HARS	FALSE
23741	MR-IVW	17450_51_HARS_Histidyl_tRNA_synthetase	17450_51_HARS_Histidyl_tRNA_synthetase	GCST90200452	asparagine	1	-0.162064	0.327097	0.620275	DeCODE	P12081	Chen et al.	asparagine	HMDB0000168	ENSG00000170445	HARS	FALSE
23742	MR-IVW	17450_51_HARS_Histidyl_tRNA_synthetase	17450_51_HARS_Histidyl_tRNA_synthetase	GCST90200455	alpha-ketoglutarate	1	-0.332407	0.327738	0.310465	DeCODE	P12081	Chen et al.	alpha-ketoglutarate	HMDB0000208	ENSG00000170445	HARS	FALSE
23743	MR-IVW	17450_51_HARS_Histidyl_tRNA_synthetase	17450_51_HARS_Histidyl_tRNA_synthetase	GCST90200680	5-acetylamino-6-formylamino-3-methyluracil	1	0.138401	0.340719	0.684593	DeCODE	P12081	Chen et al.	5-acetylamino-6-formylamino-3-methyluracil	HMDB0011105	ENSG00000170445	HARS	FALSE
23744	MR-IVW	17450_51_HARS_Histidyl_tRNA_synthetase	17450_51_HARS_Histidyl_tRNA_synthetase	GCST90200684	n-acetyl-aspartyl-glutamate (naag)	1	-0.0208162	0.33837	0.950946	DeCODE	P12081	Chen et al.	n-acetyl-aspartyl-glutamate (naag)	HMDB0001067	ENSG00000170445	HARS	FALSE
23745	MR-IVW	17450_51_HARS_Histidyl_tRNA_synthetase	17450_51_HARS_Histidyl_tRNA_synthetase	GCST90200687	bilirubin (e,z or z,e)*	1	-0.302235	0.327224	0.355677	DeCODE	P12081	Chen et al.	bilirubin (e,z or z,e)*	HMDB0000488	ENSG00000170445	HARS	FALSE
23746	MR-IVW	17450_51_HARS_Histidyl_tRNA_synthetase	17450_51_HARS_Histidyl_tRNA_synthetase	GCST90200691	n-delta-acetylornithine	1	0.00894809	0.326825	0.978158	DeCODE	P12081	Chen et al.	n-delta-acetylornithine	HMDB0003357	ENSG00000170445	HARS	FALSE
23747	MR-IVW	17450_51_HARS_Histidyl_tRNA_synthetase	17450_51_HARS_Histidyl_tRNA_synthetase	GCST90200704	bilirubin (z,z)	1	-0.0798784	0.326784	0.806892	DeCODE	P12081	Chen et al.	bilirubin (z,z)	HMDB0000054	ENSG00000170445	HARS	FALSE
23748	MR-IVW	17450_51_HARS_Histidyl_tRNA_synthetase	17450_51_HARS_Histidyl_tRNA_synthetase	GCST90200706	biliverdin	1	0.0449921	0.326765	0.890486	DeCODE	P12081	Chen et al.	biliverdin	HMDB0001008	ENSG00000170445	HARS	FALSE
23749	MR-IVW	17450_51_HARS_Histidyl_tRNA_synthetase	17450_51_HARS_Histidyl_tRNA_synthetase	GCST90200707	glycine	1	-0.392176	0.326737	0.23003	DeCODE	P12081	Chen et al.	glycine	HMDB0000123	ENSG00000170445	HARS	FALSE
23750	MR-IVW	17450_51_HARS_Histidyl_tRNA_synthetase	17450_51_HARS_Histidyl_tRNA_synthetase	M00053	glutamine	1	-0.188684	0.345921	0.585441	DeCODE	P12081	Shin et al.	glutamine	HMDB0000641	ENSG00000170445	HARS	FALSE
23751	MR-IVW	17450_51_HARS_Histidyl_tRNA_synthetase	17450_51_HARS_Histidyl_tRNA_synthetase	M00054	tryptophan	1	0.115442	0.346325	0.738883	DeCODE	P12081	Shin et al.	tryptophan	HMDB0000929	ENSG00000170445	HARS	FALSE
23752	MR-IVW	17450_51_HARS_Histidyl_tRNA_synthetase	17450_51_HARS_Histidyl_tRNA_synthetase	M00059	histidine	1	-0.115442	0.346325	0.738883	DeCODE	P12081	Shin et al.	histidine	HMDB0000177	ENSG00000170445	HARS	TRUE
23753	MR-IVW	17450_51_HARS_Histidyl_tRNA_synthetase	17450_51_HARS_Histidyl_tRNA_synthetase	M00063	cholesterol	1	-0.40713	0.34606	0.239407	DeCODE	P12081	Shin et al.	cholesterol	HMDB0000067	ENSG00000170445	HARS	FALSE
23754	MR-IVW	17450_51_HARS_Histidyl_tRNA_synthetase	17450_51_HARS_Histidyl_tRNA_synthetase	M00064	phenylalanine	1	-0.11545	0.346349	0.738883	DeCODE	P12081	Shin et al.	phenylalanine	HMDB0000159	ENSG00000170445	HARS	FALSE
23755	MR-IVW	17450_51_HARS_Histidyl_tRNA_synthetase	17450_51_HARS_Histidyl_tRNA_synthetase	M00555	adenosine	1	-0.0866405	0.346562	0.802587	DeCODE	P12081	Shin et al.	adenosine	HMDB0000050	ENSG00000170445	HARS	FALSE
23756	MR-IVW	17450_51_HARS_Histidyl_tRNA_synthetase	17450_51_HARS_Histidyl_tRNA_synthetase	M00577	fructose	1	0.15936	0.346842	0.645904	DeCODE	P12081	Shin et al.	fructose	HMDB0000660	ENSG00000170445	HARS	FALSE
23757	MR-IVW	17450_51_HARS_Histidyl_tRNA_synthetase	17450_51_HARS_Histidyl_tRNA_synthetase	M00599	pyruvate	1	0.2793	0.349124	0.423711	DeCODE	P12081	Shin et al.	pyruvate	HMDB0000243	ENSG00000170445	HARS	FALSE
23758	MR-IVW	17450_51_HARS_Histidyl_tRNA_synthetase	17450_51_HARS_Histidyl_tRNA_synthetase	M00606	uridine	1	-0.203731	0.346343	0.556374	DeCODE	P12081	Shin et al.	uridine	HMDB0000296	ENSG00000170445	HARS	FALSE
23759	MR-IVW	17450_51_HARS_Histidyl_tRNA_synthetase	17450_51_HARS_Histidyl_tRNA_synthetase	M01105	linoleate (18:2n6)	1	0.0867114	0.346845	0.802587	DeCODE	P12081	Shin et al.	linoleate (18:2n6)	HMDB0006270,HMDB0000673	ENSG00000170445	HARS	FALSE
23760	MR-IVW	17450_51_HARS_Histidyl_tRNA_synthetase	17450_51_HARS_Histidyl_tRNA_synthetase	M01110	arachidonate (20:4n6)	1	0.249144	0.346033	0.471525	DeCODE	P12081	Shin et al.	arachidonate (20:4n6)	HMDB0001043	ENSG00000170445	HARS	FALSE
23761	MR-IVW	17450_51_HARS_Histidyl_tRNA_synthetase	17450_51_HARS_Histidyl_tRNA_synthetase	M01123	inosine	1	-0.0864556	0.578172	0.881133	DeCODE	P12081	Shin et al.	inosine	HMDB0000195	ENSG00000170445	HARS	FALSE
23762	MR-IVW	17450_51_HARS_Histidyl_tRNA_synthetase	17450_51_HARS_Histidyl_tRNA_synthetase	M01284	threonine	1	0.147694	0.393851	0.70766	DeCODE	P12081	Shin et al.	threonine	HMDB0000167	ENSG00000170445	HARS	FALSE
23763	MR-IVW	17450_51_HARS_Histidyl_tRNA_synthetase	17450_51_HARS_Histidyl_tRNA_synthetase	M01299	tyrosine	1	0.0865639	0.346256	0.802587	DeCODE	P12081	Shin et al.	tyrosine	HMDB0000158	ENSG00000170445	HARS	FALSE
23764	MR-IVW	17450_51_HARS_Histidyl_tRNA_synthetase	17450_51_HARS_Histidyl_tRNA_synthetase	M01302	methionine	1		inf		DeCODE	P12081	Shin et al.	methionine	HMDB0000696	ENSG00000170445	HARS	FALSE
23765	MR-IVW	17450_51_HARS_Histidyl_tRNA_synthetase	17450_51_HARS_Histidyl_tRNA_synthetase	M01336	palmitate (16:0)	1	-0.285256	0.346382	0.410207	DeCODE	P12081	Shin et al.	palmitate (16:0)	HMDB0000220	ENSG00000170445	HARS	FALSE
23766	MR-IVW	17450_51_HARS_Histidyl_tRNA_synthetase	17450_51_HARS_Histidyl_tRNA_synthetase	M01358	stearate (18:0)	1	-0.0814886	0.346326	0.81398	DeCODE	P12081	Shin et al.	stearate (18:0)	HMDB0000827	ENSG00000170445	HARS	FALSE
23767	MR-IVW	17450_51_HARS_Histidyl_tRNA_synthetase	17450_51_HARS_Histidyl_tRNA_synthetase	M01493	ornithine	1	-0.448756	0.347424	0.196473	DeCODE	P12081	Shin et al.	ornithine	HMDB0000214	ENSG00000170445	HARS	FALSE
23768	MR-IVW	17450_51_HARS_Histidyl_tRNA_synthetase	17450_51_HARS_Histidyl_tRNA_synthetase	M01508	pantothenate	1	0.377983	0.350984	0.281515	DeCODE	P12081	Shin et al.	pantothenate	HMDB0000210	ENSG00000170445	HARS	FALSE
23769	MR-IVW	17450_51_HARS_Histidyl_tRNA_synthetase	17450_51_HARS_Histidyl_tRNA_synthetase	M01564	citrate	1	-0.115371	0.346113	0.738883	DeCODE	P12081	Shin et al.	citrate	HMDB0000094	ENSG00000170445	HARS	FALSE
23770	MR-IVW	17450_51_HARS_Histidyl_tRNA_synthetase	17450_51_HARS_Histidyl_tRNA_synthetase	M01638	arginine	1	-0.0153214	0.352393	0.96532	DeCODE	P12081	Shin et al.	arginine	HMDB0000517	ENSG00000170445	HARS	FALSE
23771	MR-IVW	17450_51_HARS_Histidyl_tRNA_synthetase	17450_51_HARS_Histidyl_tRNA_synthetase	M01640	ascorbate (vitamin c)	1	0.0299966	0.653926	0.963413	DeCODE	P12081	Shin et al.	ascorbate (vitamin c)	HMDB0000044	ENSG00000170445	HARS	FALSE
23772	MR-IVW	17450_51_HARS_Histidyl_tRNA_synthetase	17450_51_HARS_Histidyl_tRNA_synthetase	M01649	valine	1	0.0288528	0.346234	0.933586	DeCODE	P12081	Shin et al.	valine	HMDB0000883	ENSG00000170445	HARS	FALSE
23773	MR-IVW	17450_51_HARS_Histidyl_tRNA_synthetase	17450_51_HARS_Histidyl_tRNA_synthetase	M01670	urea	1	-0.318755	0.346473	0.357573	DeCODE	P12081	Shin et al.	urea	HMDB0000294	ENSG00000170445	HARS	FALSE
23774	MR-IVW	17450_51_HARS_Histidyl_tRNA_synthetase	17450_51_HARS_Histidyl_tRNA_synthetase	M01712	cortisol	1	0.324862	0.346519	0.348501	DeCODE	P12081	Shin et al.	cortisol	HMDB0000063	ENSG00000170445	HARS	FALSE
23775	MR-IVW	17450_51_HARS_Histidyl_tRNA_synthetase	17450_51_HARS_Histidyl_tRNA_synthetase	M01827	riboflavin (vitamin b2)	1	0.197074	0.752463	0.793395	DeCODE	P12081	Shin et al.	riboflavin (vitamin b2)	HMDB0000244	ENSG00000170445	HARS	FALSE
23776	MR-IVW	17450_51_HARS_Histidyl_tRNA_synthetase	17450_51_HARS_Histidyl_tRNA_synthetase	M02132	citrulline	1	-0.163309	0.347031	0.637935	DeCODE	P12081	Shin et al.	citrulline	HMDB0000904	ENSG00000170445	HARS	FALSE
23777	MR-IVW	17450_51_HARS_Histidyl_tRNA_synthetase	17450_51_HARS_Histidyl_tRNA_synthetase	M02137	biliverdin	1	-0.330898	0.375614	0.378344	DeCODE	P12081	Shin et al.	biliverdin	HMDB0001008	ENSG00000170445	HARS	FALSE
23778	MR-IVW	17450_51_HARS_Histidyl_tRNA_synthetase	17450_51_HARS_Histidyl_tRNA_synthetase	M02342	serotonin (5ht)	1	0.126584	0.390299	0.745693	DeCODE	P12081	Shin et al.	serotonin (5ht)	HMDB0000259	ENSG00000170445	HARS	FALSE
23779	MR-IVW	17450_51_HARS_Histidyl_tRNA_synthetase	17450_51_HARS_Histidyl_tRNA_synthetase	M03147	xanthine	1	-0.190329	0.36797	0.604988	DeCODE	P12081	Shin et al.	xanthine	HMDB0000292	ENSG00000170445	HARS	FALSE
23780	MR-IVW	17450_51_HARS_Histidyl_tRNA_synthetase	17450_51_HARS_Histidyl_tRNA_synthetase	M11438	phosphate	1	-0.639835	0.346577	0.0648699	DeCODE	P12081	Shin et al.	phosphate	HMDB0001429	ENSG00000170445	HARS	FALSE
23781	MR-IVW	17450_51_HARS_Histidyl_tRNA_synthetase	17450_51_HARS_Histidyl_tRNA_synthetase	M15122	glycerol	1	0.0415678	0.346398	0.904483	DeCODE	P12081	Shin et al.	glycerol	HMDB0000131	ENSG00000170445	HARS	FALSE
23782	MR-IVW	17450_51_HARS_Histidyl_tRNA_synthetase	17450_51_HARS_Histidyl_tRNA_synthetase	M15488	acetylphosphate	1	-0.0866405	0.346562	0.802587	DeCODE	P12081	Shin et al.	acetylphosphate	HMDB0001494	ENSG00000170445	HARS	FALSE
23783	MR-IVW	17450_51_HARS_Histidyl_tRNA_synthetase	17450_51_HARS_Histidyl_tRNA_synthetase	M15506	choline	1	-0.248129	0.34738	0.475051	DeCODE	P12081	Shin et al.	choline	HMDB0000097	ENSG00000170445	HARS	FALSE
23784	MR-IVW	17450_51_HARS_Histidyl_tRNA_synthetase	17450_51_HARS_Histidyl_tRNA_synthetase	M15630	n-acetylornithine	1	0.644001	0.351273	0.066753	DeCODE	P12081	Shin et al.	n-acetylornithine	HMDB0003357	ENSG00000170445	HARS	FALSE
23785	MR-IVW	17450_51_HARS_Histidyl_tRNA_synthetase	17450_51_HARS_Histidyl_tRNA_synthetase	M15677	3-methylhistidine	1	0.360848	0.400393	0.367464	DeCODE	P12081	Shin et al.	3-methylhistidine	HMDB0000479	ENSG00000170445	HARS	FALSE
23786	MR-IVW	17450_51_HARS_Histidyl_tRNA_synthetase	17450_51_HARS_Histidyl_tRNA_synthetase	M15990	glycerophosphorylcholine (gpc)	1	-0.12022	0.360659	0.738883	DeCODE	P12081	Shin et al.	glycerophosphorylcholine (gpc)	HMDB0000086	ENSG00000170445	HARS	FALSE
23787	MR-IVW	17450_51_HARS_Histidyl_tRNA_synthetase	17450_51_HARS_Histidyl_tRNA_synthetase	M15996	aspartate	1	0.604441	0.348011	0.082415	DeCODE	P12081	Shin et al.	aspartate	HMDB0000191	ENSG00000170445	HARS	FALSE
23788	MR-IVW	17450_51_HARS_Histidyl_tRNA_synthetase	17450_51_HARS_Histidyl_tRNA_synthetase	M18254	paraxanthine	1	0.511829	0.353162	0.147261	DeCODE	P12081	Shin et al.	paraxanthine	HMDB0001860	ENSG00000170445	HARS	FALSE
23789	MR-IVW	17450_51_HARS_Histidyl_tRNA_synthetase	17450_51_HARS_Histidyl_tRNA_synthetase	M18467	eicosapentaenoate (epa; 20:5n3)	1	0.528597	0.345991	0.126568	DeCODE	P12081	Shin et al.	eicosapentaenoate (epa; 20:5n3)	HMDB0001999	ENSG00000170445	HARS	FALSE
23790	MR-IVW	17450_51_HARS_Histidyl_tRNA_synthetase	17450_51_HARS_Histidyl_tRNA_synthetase	M18474	estrone 3-sulfate	1	-0.842689	0.980436	0.390062	DeCODE	P12081	Shin et al.	estrone 3-sulfate	HMDB0001425	ENSG00000170445	HARS	FALSE
23791	MR-IVW	17450_51_HARS_Histidyl_tRNA_synthetase	17450_51_HARS_Histidyl_tRNA_synthetase	M18494	taurochenodeoxycholate	1	-0.0934813	0.405086	0.817494	DeCODE	P12081	Shin et al.	taurochenodeoxycholate	HMDB0000951	ENSG00000170445	HARS	FALSE
23792	MR-IVW	17450_51_HARS_Histidyl_tRNA_synthetase	17450_51_HARS_Histidyl_tRNA_synthetase	M19323	docosahexaenoate (dha; 22:6n3)	1	0.264577	0.345985	0.444447	DeCODE	P12081	Shin et al.	docosahexaenoate (dha; 22:6n3)	HMDB0002183	ENSG00000170445	HARS	FALSE
23793	MR-IVW	17450_51_HARS_Histidyl_tRNA_synthetase	17450_51_HARS_Histidyl_tRNA_synthetase	M19934	myo-inositol	1	0.305588	0.346333	0.377586	DeCODE	P12081	Shin et al.	myo-inositol	HMDB0000211	ENSG00000170445	HARS	FALSE
23794	MR-IVW	17450_51_HARS_Histidyl_tRNA_synthetase	17450_51_HARS_Histidyl_tRNA_synthetase	M20489	glucose	1	0.130137	0.347033	0.70766	DeCODE	P12081	Shin et al.	glucose	HMDB0000122	ENSG00000170445	HARS	FALSE
23795	MR-IVW	17450_51_HARS_Histidyl_tRNA_synthetase	17450_51_HARS_Histidyl_tRNA_synthetase	M21044	2-hydroxybutyrate (ahb)	1	-0.125842	0.346066	0.71613	DeCODE	P12081	Shin et al.	2-hydroxybutyrate (ahb)	HMDB0000008	ENSG00000170445	HARS	FALSE
23796	MR-IVW	17450_51_HARS_Histidyl_tRNA_synthetase	17450_51_HARS_Histidyl_tRNA_synthetase	M22189	palmitoylcarnitine (c16)	1	0.143544	0.348606	0.680512	DeCODE	P12081	Shin et al.	palmitoylcarnitine (c16)	HMDB0000222	ENSG00000170445	HARS	FALSE
23797	MR-IVW	17450_51_HARS_Histidyl_tRNA_synthetase	17450_51_HARS_Histidyl_tRNA_synthetase	M22842	cholate	1	-0.239727	0.396926	0.54587	DeCODE	P12081	Shin et al.	cholate	HMDB0000619	ENSG00000170445	HARS	FALSE
23798	MR-IVW	17450_51_HARS_Histidyl_tRNA_synthetase	17450_51_HARS_Histidyl_tRNA_synthetase	M27716	bilirubin (z,z)	1	-0.163697	0.371467	0.659446	DeCODE	P12081	Shin et al.	bilirubin (z,z)	HMDB0000054	ENSG00000170445	HARS	FALSE
23799	MR-IVW	17450_51_HARS_Histidyl_tRNA_synthetase	17450_51_HARS_Histidyl_tRNA_synthetase	M27718	creatine	1	-0.130882	0.345901	0.70515	DeCODE	P12081	Shin et al.	creatine	HMDB0000064	ENSG00000170445	HARS	FALSE
23800	MR-IVW	17450_51_HARS_Histidyl_tRNA_synthetase	17450_51_HARS_Histidyl_tRNA_synthetase	M31453	cysteine	1	-0.251025	0.348646	0.471525	DeCODE	P12081	Shin et al.	cysteine	HMDB0000574	ENSG00000170445	HARS	FALSE
23801	MR-IVW	17450_51_HARS_Histidyl_tRNA_synthetase	17450_51_HARS_Histidyl_tRNA_synthetase	M31454	cystine	1	-0.226148	0.667136	0.734622	DeCODE	P12081	Shin et al.	cystine	HMDB0000192	ENSG00000170445	HARS	FALSE
23802	MR-IVW	17450_51_HARS_Histidyl_tRNA_synthetase	17450_51_HARS_Histidyl_tRNA_synthetase	M32198	acetylcarnitine (c2)	1	0.0692607	0.346303	0.841481	DeCODE	P12081	Shin et al.	acetylcarnitine (c2)	HMDB0000201	ENSG00000170445	HARS	FALSE
23803	MR-IVW	17450_51_HARS_Histidyl_tRNA_synthetase	17450_51_HARS_Histidyl_tRNA_synthetase	M32315	serine	1	-0.1657	0.346464	0.632465	DeCODE	P12081	Shin et al.	serine	HMDB0000187	ENSG00000170445	HARS	FALSE
23804	MR-IVW	17450_51_HARS_Histidyl_tRNA_synthetase	17450_51_HARS_Histidyl_tRNA_synthetase	M32319	trans-4-hydroxyproline	1	0.449208	0.346265	0.194529	DeCODE	P12081	Shin et al.	trans-4-hydroxyproline	HMDB0000725	ENSG00000170445	HARS	FALSE
23805	MR-IVW	17450_51_HARS_Histidyl_tRNA_synthetase	17450_51_HARS_Histidyl_tRNA_synthetase	M32322	glutamate	1	-0.0890432	0.346279	0.797068	DeCODE	P12081	Shin et al.	glutamate	HMDB0000148	ENSG00000170445	HARS	FALSE
23806	MR-IVW	17450_51_HARS_Histidyl_tRNA_synthetase	17450_51_HARS_Histidyl_tRNA_synthetase	M32338	glycine	1	-0.0865757	0.346303	0.802587	DeCODE	P12081	Shin et al.	glycine	HMDB0000123	ENSG00000170445	HARS	FALSE
23807	MR-IVW	17450_51_HARS_Histidyl_tRNA_synthetase	17450_51_HARS_Histidyl_tRNA_synthetase	M32339	alanine	1	-0.0770191	0.346586	0.824141	DeCODE	P12081	Shin et al.	alanine	HMDB0000161	ENSG00000170445	HARS	FALSE
23808	MR-IVW	17450_51_HARS_Histidyl_tRNA_synthetase	17450_51_HARS_Histidyl_tRNA_synthetase	M32425	dehydroepiandrosterone sulfate (dhea-s)	1	-0.06365	0.346539	0.85427	DeCODE	P12081	Shin et al.	dehydroepiandrosterone sulfate (dhea-s)	HMDB0001032	ENSG00000170445	HARS	FALSE
23809	MR-IVW	17450_51_HARS_Histidyl_tRNA_synthetase	17450_51_HARS_Histidyl_tRNA_synthetase	M32458	oleamide	1	0.029849	0.358188	0.933586	DeCODE	P12081	Shin et al.	oleamide	HMDB0002117	ENSG00000170445	HARS	FALSE
23810	MR-IVW	17450_51_HARS_Histidyl_tRNA_synthetase	17450_51_HARS_Histidyl_tRNA_synthetase	M32593	heme	1	0.400892	0.384856	0.297566	DeCODE	P12081	Shin et al.	heme	HMDB0003178	ENSG00000170445	HARS	FALSE
23811	MR-IVW	17450_51_HARS_Histidyl_tRNA_synthetase	17450_51_HARS_Histidyl_tRNA_synthetase	M33453	alpha-ketoglutarate	1	0.316421	0.392799	0.420499	DeCODE	P12081	Shin et al.	alpha-ketoglutarate	HMDB0000208	ENSG00000170445	HARS	FALSE
23812	MR-IVW	17450_51_HARS_Histidyl_tRNA_synthetase	17450_51_HARS_Histidyl_tRNA_synthetase	M34106	bilirubin (e,z or z,e)*	1	0.0413422	0.42169	0.921901	DeCODE	P12081	Shin et al.	bilirubin (e,z or z,e)*	HMDB0000488	ENSG00000170445	HARS	FALSE
23813	MR-IVW	17450_51_HARS_Histidyl_tRNA_synthetase	17450_51_HARS_Histidyl_tRNA_synthetase	M34283	asparagine	1	-0.0192916	0.34725	0.955696	DeCODE	P12081	Shin et al.	asparagine	HMDB0000168	ENSG00000170445	HARS	FALSE
23814	MR-IVW	17450_51_HARS_Histidyl_tRNA_synthetase	17450_51_HARS_Histidyl_tRNA_synthetase	bioa_001	alanine	1	0.00980101	0.101041	0.922726	DeCODE	P12081	Lotta et al.	alanine	HMDB0000161	ENSG00000170445	HARS	FALSE
23815	MR-IVW	17450_51_HARS_Histidyl_tRNA_synthetase	17450_51_HARS_Histidyl_tRNA_synthetase	bioa_002	arginine	1	0.217059	0.169445	0.200194	DeCODE	P12081	Lotta et al.	arginine	HMDB0000517	ENSG00000170445	HARS	FALSE
23816	MR-IVW	17450_51_HARS_Histidyl_tRNA_synthetase	17450_51_HARS_Histidyl_tRNA_synthetase	bioa_003	asparagine	1	-0.434717	0.168888	0.010053	DeCODE	P12081	Lotta et al.	asparagine	HMDB0000168	ENSG00000170445	HARS	FALSE
23817	MR-IVW	17450_51_HARS_Histidyl_tRNA_synthetase	17450_51_HARS_Histidyl_tRNA_synthetase	bioa_004	aspartate	1	0.462496	0.169288	0.00629511	DeCODE	P12081	Lotta et al.	aspartate	HMDB0000191	ENSG00000170445	HARS	FALSE
23818	MR-IVW	17450_51_HARS_Histidyl_tRNA_synthetase	17450_51_HARS_Histidyl_tRNA_synthetase	bioa_005	citrulline	1	-0.0545407	0.168857	0.746695	DeCODE	P12081	Lotta et al.	citrulline	HMDB0000904	ENSG00000170445	HARS	FALSE
23819	MR-IVW	17450_51_HARS_Histidyl_tRNA_synthetase	17450_51_HARS_Histidyl_tRNA_synthetase	bioa_006	glutamine	1	0.0630636	0.101388	0.533942	DeCODE	P12081	Lotta et al.	glutamine	HMDB0000641	ENSG00000170445	HARS	FALSE
23820	MR-IVW	17450_51_HARS_Histidyl_tRNA_synthetase	17450_51_HARS_Histidyl_tRNA_synthetase	bioa_007	glutamate	1	0.179553	0.168753	0.287329	DeCODE	P12081	Lotta et al.	glutamate	HMDB0000148	ENSG00000170445	HARS	FALSE
23821	MR-IVW	17450_51_HARS_Histidyl_tRNA_synthetase	17450_51_HARS_Histidyl_tRNA_synthetase	bioa_008	glycine	1	0.0816986	0.105011	0.436569	DeCODE	P12081	Lotta et al.	glycine	HMDB0000123	ENSG00000170445	HARS	FALSE
23822	MR-IVW	17450_51_HARS_Histidyl_tRNA_synthetase	17450_51_HARS_Histidyl_tRNA_synthetase	bioa_009	histidine	1	0.02539	0.104486	0.808005	DeCODE	P12081	Lotta et al.	histidine	HMDB0000177	ENSG00000170445	HARS	TRUE
23823	MR-IVW	17450_51_HARS_Histidyl_tRNA_synthetase	17450_51_HARS_Histidyl_tRNA_synthetase	bioa_013	methionine	1	-0.14262	0.168781	0.398111	DeCODE	P12081	Lotta et al.	methionine	HMDB0000696	ENSG00000170445	HARS	FALSE
23824	MR-IVW	17450_51_HARS_Histidyl_tRNA_synthetase	17450_51_HARS_Histidyl_tRNA_synthetase	bioa_014	ornithine	1	-0.374953	0.168898	0.0264188	DeCODE	P12081	Lotta et al.	ornithine	HMDB0000214	ENSG00000170445	HARS	FALSE
23825	MR-IVW	17450_51_HARS_Histidyl_tRNA_synthetase	17450_51_HARS_Histidyl_tRNA_synthetase	bioa_015	phenylethylamine	1	0.322123	0.32084	0.315379	DeCODE	P12081	Lotta et al.	phenylethylamine	HMDB0012275	ENSG00000170445	HARS	FALSE
23826	MR-IVW	17450_51_HARS_Histidyl_tRNA_synthetase	17450_51_HARS_Histidyl_tRNA_synthetase	bioa_016	phenylalanine	1	0.0190279	0.1023	0.852445	DeCODE	P12081	Lotta et al.	phenylalanine	HMDB0000159	ENSG00000170445	HARS	FALSE
23827	MR-IVW	17450_51_HARS_Histidyl_tRNA_synthetase	17450_51_HARS_Histidyl_tRNA_synthetase	bioa_018	serine	1	-0.104328	0.168815	0.536575	DeCODE	P12081	Lotta et al.	serine	HMDB0000187	ENSG00000170445	HARS	FALSE
23828	MR-IVW	17450_51_HARS_Histidyl_tRNA_synthetase	17450_51_HARS_Histidyl_tRNA_synthetase	bioa_019	threonine	1	-0.215419	0.173585	0.214606	DeCODE	P12081	Lotta et al.	threonine	HMDB0000167	ENSG00000170445	HARS	FALSE
23829	MR-IVW	17450_51_HARS_Histidyl_tRNA_synthetase	17450_51_HARS_Histidyl_tRNA_synthetase	bioa_020	tryptophan	1	-0.11324	0.168763	0.502221	DeCODE	P12081	Lotta et al.	tryptophan	HMDB0000929	ENSG00000170445	HARS	FALSE
23830	MR-IVW	17450_51_HARS_Histidyl_tRNA_synthetase	17450_51_HARS_Histidyl_tRNA_synthetase	bioa_021	tyrosine	1	-0.0190862	0.100985	0.850093	DeCODE	P12081	Lotta et al.	tyrosine	HMDB0000158	ENSG00000170445	HARS	FALSE
23831	MR-IVW	17450_51_HARS_Histidyl_tRNA_synthetase	17450_51_HARS_Histidyl_tRNA_synthetase	bioa_022	valine	1	-0.0661743	0.101494	0.514401	DeCODE	P12081	Lotta et al.	valine	HMDB0000883	ENSG00000170445	HARS	FALSE
23832	MR-IVW	17450_51_HARS_Histidyl_tRNA_synthetase	17450_51_HARS_Histidyl_tRNA_synthetase	bioa_023	n-acetylornithine	1	0.0233962	0.169538	0.89024	DeCODE	P12081	Lotta et al.	n-acetylornithine	HMDB0003357	ENSG00000170445	HARS	FALSE
23833	MR-IVW	17450_51_HARS_Histidyl_tRNA_synthetase	17450_51_HARS_Histidyl_tRNA_synthetase	bioa_030	trans-hydroxyproline	1	0.329997	0.168969	0.0508196	DeCODE	P12081	Lotta et al.	trans-hydroxyproline	HMDB0000725	ENSG00000170445	HARS	FALSE
23834	MR-IVW	17450_51_HARS_Histidyl_tRNA_synthetase	17450_51_HARS_Histidyl_tRNA_synthetase	bioa_031	sarcosine	1	-0.15796	0.196223	0.42082	DeCODE	P12081	Lotta et al.	sarcosine	HMDB0000271	ENSG00000170445	HARS	FALSE
23835	MR-IVW	17450_51_HARS_Histidyl_tRNA_synthetase	17450_51_HARS_Histidyl_tRNA_synthetase	bioa_032	serotonin	1	0.469436	0.216031	0.0297803	DeCODE	P12081	Lotta et al.	serotonin	HMDB0000259	ENSG00000170445	HARS	FALSE
23836	MR-IVW	17450_51_HARS_Histidyl_tRNA_synthetase	17450_51_HARS_Histidyl_tRNA_synthetase	bioa_033	spermidine	1	0.642724	0.22979	0.00515795	DeCODE	P12081	Lotta et al.	spermidine	HMDB0001257	ENSG00000170445	HARS	FALSE
23837	MR-IVW	17450_51_HARS_Histidyl_tRNA_synthetase	17450_51_HARS_Histidyl_tRNA_synthetase	bior_002	acetylcarnitine (c2)	1	0.2164	0.168667	0.199492	DeCODE	P12081	Lotta et al.	acetylcarnitine (c2)	HMDB0000201	ENSG00000170445	HARS	FALSE
23838	MR-IVW	17450_51_HARS_Histidyl_tRNA_synthetase	17450_51_HARS_Histidyl_tRNA_synthetase	bior_031	hexadecanoylcarnitine	1	0.180071	0.168922	0.286424	DeCODE	P12081	Lotta et al.	hexadecanoylcarnitine	HMDB0000222	ENSG00000170445	HARS	FALSE
23839	MR-IVW	17450_51_HARS_Histidyl_tRNA_synthetase	17450_51_HARS_Histidyl_tRNA_synthetase	met-d-Acetate	acetate	1	-0.0481965	0.0875674	0.58205	DeCODE	P12081	Borges et al.	acetate	HMDB0000042	ENSG00000170445	HARS	FALSE
23840	MR-IVW	17450_51_HARS_Histidyl_tRNA_synthetase	17450_51_HARS_Histidyl_tRNA_synthetase	met-d-Acetoacetate	acetoacetate	1	0.0141772	0.0875565	0.871368	DeCODE	P12081	Borges et al.	acetoacetate	HMDB0000060	ENSG00000170445	HARS	FALSE
23841	MR-IVW	17450_51_HARS_Histidyl_tRNA_synthetase	17450_51_HARS_Histidyl_tRNA_synthetase	met-d-Ala	alanine	1	0.0110453	0.0875568	0.899613	DeCODE	P12081	Borges et al.	alanine	HMDB0000161	ENSG00000170445	HARS	FALSE
23842	MR-IVW	17450_51_HARS_Histidyl_tRNA_synthetase	17450_51_HARS_Histidyl_tRNA_synthetase	met-d-Citrate	citrate	1	0.121869	0.0875599	0.163971	DeCODE	P12081	Borges et al.	citrate	HMDB0000094	ENSG00000170445	HARS	FALSE
23843	MR-IVW	17450_51_HARS_Histidyl_tRNA_synthetase	17450_51_HARS_Histidyl_tRNA_synthetase	met-d-Gln	glutamine	1	-0.138741	0.0876794	0.113567	DeCODE	P12081	Borges et al.	glutamine	HMDB0000641	ENSG00000170445	HARS	FALSE
23844	MR-IVW	17450_51_HARS_Histidyl_tRNA_synthetase	17450_51_HARS_Histidyl_tRNA_synthetase	met-d-Glucose	glucose	1	0.273876	0.087632	0.00177627	DeCODE	P12081	Borges et al.	glucose	HMDB0000122	ENSG00000170445	HARS	FALSE
23845	MR-IVW	17450_51_HARS_Histidyl_tRNA_synthetase	17450_51_HARS_Histidyl_tRNA_synthetase	met-d-Gly	glycine	1	0.0873602	0.0875953	0.318611	DeCODE	P12081	Borges et al.	glycine	HMDB0000123	ENSG00000170445	HARS	FALSE
23846	MR-IVW	17450_51_HARS_Histidyl_tRNA_synthetase	17450_51_HARS_Histidyl_tRNA_synthetase	met-d-His	histidine	1	-0.134848	0.0876241	0.123819	DeCODE	P12081	Borges et al.	histidine	HMDB0000177	ENSG00000170445	HARS	TRUE
23847	MR-IVW	17450_51_HARS_Histidyl_tRNA_synthetase	17450_51_HARS_Histidyl_tRNA_synthetase	met-d-LA	linoleate (18:2n6)	1	0.0445152	0.0875853	0.611278	DeCODE	P12081	Borges et al.	linoleate (18:2n6)	HMDB0006270,HMDB0000673	ENSG00000170445	HARS	FALSE
23848	MR-IVW	17450_51_HARS_Histidyl_tRNA_synthetase	17450_51_HARS_Histidyl_tRNA_synthetase	met-d-Phe	phenylalanine	1	-0.04212	0.0875754	0.630547	DeCODE	P12081	Borges et al.	phenylalanine	HMDB0000159	ENSG00000170445	HARS	FALSE
23849	MR-IVW	17450_51_HARS_Histidyl_tRNA_synthetase	17450_51_HARS_Histidyl_tRNA_synthetase	met-d-Pyruvate	pyruvate	1	0.622537	0.0876619	1.23347e-12	DeCODE	P12081	Borges et al.	pyruvate	HMDB0000243	ENSG00000170445	HARS	FALSE
23850	MR-IVW	17450_51_HARS_Histidyl_tRNA_synthetase	17450_51_HARS_Histidyl_tRNA_synthetase	met-d-Tyr	tyrosine	1	0.220554	0.0876165	0.0118268	DeCODE	P12081	Borges et al.	tyrosine	HMDB0000158	ENSG00000170445	HARS	FALSE
23851	MR-IVW	17450_51_HARS_Histidyl_tRNA_synthetase	17450_51_HARS_Histidyl_tRNA_synthetase	met-d-Val	valine	1	-0.00329711	0.0875667	0.969965	DeCODE	P12081	Borges et al.	valine	HMDB0000883	ENSG00000170445	HARS	FALSE
23852	MR-IVW	17466_72_ACSF2_ACSF2	17466_72_ACSF2_ACSF2	GCST90199627	n-alpha-acetylornithine	1	-0.15806	0.44956	0.725147	DeCODE	Q96CM8	Chen et al.	n-alpha-acetylornithine	HMDB0003357	ENSG00000167107	ACSF2	FALSE
23853	MR-IVW	17466_72_ACSF2_ACSF2	17466_72_ACSF2_ACSF2	GCST90199628	3-methylhistidine	1	0.227754	0.369707	0.537868	DeCODE	Q96CM8	Chen et al.	3-methylhistidine	HMDB0000479	ENSG00000167107	ACSF2	FALSE
23854	MR-IVW	17466_72_ACSF2_ACSF2	17466_72_ACSF2_ACSF2	GCST90199629	glycerophosphorylcholine (gpc)	1	0.1605	0.37144	0.665667	DeCODE	Q96CM8	Chen et al.	glycerophosphorylcholine (gpc)	HMDB0000086	ENSG00000167107	ACSF2	FALSE
23855	MR-IVW	17466_72_ACSF2_ACSF2	17466_72_ACSF2_ACSF2	GCST90199637	n-acetylglutamate	1	-0.112957	0.381077	0.766913	DeCODE	Q96CM8	Chen et al.	n-acetylglutamate	HMDB0001138	ENSG00000167107	ACSF2	FALSE
23856	MR-IVW	17466_72_ACSF2_ACSF2	17466_72_ACSF2_ACSF2	GCST90199651	docosahexaenoate (dha; 22:6n3)	1	-0.140098	0.369935	0.704904	DeCODE	Q96CM8	Chen et al.	docosahexaenoate (dha; 22:6n3)	HMDB0002183	ENSG00000167107	ACSF2	FALSE
23857	MR-IVW	17466_72_ACSF2_ACSF2	17466_72_ACSF2_ACSF2	GCST90199652	1-stearoyl-2-oleoyl-gps (18:0/18:1)	1	0.107479	0.375045	0.774437	DeCODE	Q96CM8	Chen et al.	1-stearoyl-2-oleoyl-gps (18:0/18:1)	HMDB0010163	ENSG00000167107	ACSF2	FALSE
23858	MR-IVW	17466_72_ACSF2_ACSF2	17466_72_ACSF2_ACSF2	GCST90199654	paraxanthine	1	-0.227476	0.380146	0.549579	DeCODE	Q96CM8	Chen et al.	paraxanthine	HMDB0001860	ENSG00000167107	ACSF2	FALSE
23859	MR-IVW	17466_72_ACSF2_ACSF2	17466_72_ACSF2_ACSF2	GCST90199665	n-acetylaspartate (naa)	1	0.222615	0.372892	0.550511	DeCODE	Q96CM8	Chen et al.	n-acetylaspartate (naa)	HMDB0000812	ENSG00000167107	ACSF2	FALSE
23860	MR-IVW	17466_72_ACSF2_ACSF2	17466_72_ACSF2_ACSF2	GCST90199666	palmitoylcarnitine (c16)	1	0.482926	0.370415	0.192322	DeCODE	Q96CM8	Chen et al.	palmitoylcarnitine (c16)	HMDB0000222	ENSG00000167107	ACSF2	FALSE
23861	MR-IVW	17466_72_ACSF2_ACSF2	17466_72_ACSF2_ACSF2	GCST90199669	acetylcarnitine (c2)	1	-0.192553	0.370313	0.603083	DeCODE	Q96CM8	Chen et al.	acetylcarnitine (c2)	HMDB0000201	ENSG00000167107	ACSF2	FALSE
23862	MR-IVW	17466_72_ACSF2_ACSF2	17466_72_ACSF2_ACSF2	GCST90199673	dehydroepiandrosterone sulfate (dhea-s)	1	-0.0259235	0.371083	0.944306	DeCODE	Q96CM8	Chen et al.	dehydroepiandrosterone sulfate (dhea-s)	HMDB0001032	ENSG00000167107	ACSF2	FALSE
23863	MR-IVW	17466_72_ACSF2_ACSF2	17466_72_ACSF2_ACSF2	GCST90199691	1-methylhistidine	1	0.696428	0.371049	0.0605297	DeCODE	Q96CM8	Chen et al.	1-methylhistidine	HMDB0000001	ENSG00000167107	ACSF2	FALSE
23864	MR-IVW	17466_72_ACSF2_ACSF2	17466_72_ACSF2_ACSF2	GCST90199845	sphinganine-1-phosphate	1	0.368849	0.373383	0.323222	DeCODE	Q96CM8	Chen et al.	sphinganine-1-phosphate	HMDB0001383	ENSG00000167107	ACSF2	FALSE
23865	MR-IVW	17466_72_ACSF2_ACSF2	17466_72_ACSF2_ACSF2	GCST90199896	sulfate*	1	0.151458	0.371035	0.683124	DeCODE	Q96CM8	Chen et al.	sulfate*	HMDB01448	ENSG00000167107	ACSF2	FALSE
23866	MR-IVW	17466_72_ACSF2_ACSF2	17466_72_ACSF2_ACSF2	GCST90199972	sphingomyelin (d18:1/24:1, d18:2/24:0)*	1	0.0263627	0.370207	0.94323	DeCODE	Q96CM8	Chen et al.	sphingomyelin (d18:1/24:1, d18:2/24:0)*	HMDB0012107	ENSG00000167107	ACSF2	FALSE
23867	MR-IVW	17466_72_ACSF2_ACSF2	17466_72_ACSF2_ACSF2	GCST90200001	sphingomyelin (d18:1/20:0, d16:1/22:0)*	1	-0.104534	0.370429	0.777792	DeCODE	Q96CM8	Chen et al.	sphingomyelin (d18:1/20:0, d16:1/22:0)*	HMDB0012102	ENSG00000167107	ACSF2	FALSE
23868	MR-IVW	17466_72_ACSF2_ACSF2	17466_72_ACSF2_ACSF2	GCST90200049	myristoyl dihydrosphingomyelin (d18:0/14:0)*	1	0.265042	0.370487	0.47437	DeCODE	Q96CM8	Chen et al.	myristoyl dihydrosphingomyelin (d18:0/14:0)*	HMDB0012085	ENSG00000167107	ACSF2	FALSE
23869	MR-IVW	17466_72_ACSF2_ACSF2	17466_72_ACSF2_ACSF2	GCST90200056	sphingomyelin (d18:0/18:0, d19:0/17:0)*	1	0.485136	0.370012	0.189812	DeCODE	Q96CM8	Chen et al.	sphingomyelin (d18:0/18:0, d19:0/17:0)*	HMDB0012087	ENSG00000167107	ACSF2	FALSE
23870	MR-IVW	17466_72_ACSF2_ACSF2	17466_72_ACSF2_ACSF2	GCST90200279	pantothenate	1	0.0634518	0.371852	0.864509	DeCODE	Q96CM8	Chen et al.	pantothenate	HMDB0000210	ENSG00000167107	ACSF2	FALSE
23871	MR-IVW	17466_72_ACSF2_ACSF2	17466_72_ACSF2_ACSF2	GCST90200281	phosphoethanolamine	1	-0.0832043	0.37052	0.822321	DeCODE	Q96CM8	Chen et al.	phosphoethanolamine	HMDB0000224	ENSG00000167107	ACSF2	FALSE
23872	MR-IVW	17466_72_ACSF2_ACSF2	17466_72_ACSF2_ACSF2	GCST90200283	3-ureidopropionate	1	0.677427	0.387488	0.0804204	DeCODE	Q96CM8	Chen et al.	3-ureidopropionate	HMDB0000026	ENSG00000167107	ACSF2	FALSE
23873	MR-IVW	17466_72_ACSF2_ACSF2	17466_72_ACSF2_ACSF2	GCST90200291	sarcosine	1	-0.0339344	0.371196	0.92716	DeCODE	Q96CM8	Chen et al.	sarcosine	HMDB0000271	ENSG00000167107	ACSF2	FALSE
23874	MR-IVW	17466_72_ACSF2_ACSF2	17466_72_ACSF2_ACSF2	GCST90200292	trans-4-hydroxyproline	1	0.284464	0.37053	0.442652	DeCODE	Q96CM8	Chen et al.	trans-4-hydroxyproline	HMDB0000725	ENSG00000167107	ACSF2	FALSE
23875	MR-IVW	17466_72_ACSF2_ACSF2	17466_72_ACSF2_ACSF2	GCST90200293	thyroxine	1	-0.160395	0.370315	0.66492	DeCODE	Q96CM8	Chen et al.	thyroxine	HMDB0000248	ENSG00000167107	ACSF2	FALSE
23876	MR-IVW	17466_72_ACSF2_ACSF2	17466_72_ACSF2_ACSF2	GCST90200296	methyl indole-3-acetate	1	0.421944	0.40137	0.29314	DeCODE	Q96CM8	Chen et al.	methyl indole-3-acetate	HMDB0029738	ENSG00000167107	ACSF2	FALSE
23877	MR-IVW	17466_72_ACSF2_ACSF2	17466_72_ACSF2_ACSF2	GCST90200304	citrate	1	0.142556	0.370361	0.700303	DeCODE	Q96CM8	Chen et al.	citrate	HMDB0000094	ENSG00000167107	ACSF2	FALSE
23878	MR-IVW	17466_72_ACSF2_ACSF2	17466_72_ACSF2_ACSF2	GCST90200306	butyrate/isobutyrate (4:0)	1	0.436765	0.376208	0.245656	DeCODE	Q96CM8	Chen et al.	butyrate/isobutyrate (4:0)	HMDB0000039	ENSG00000167107	ACSF2	TRUE
23879	MR-IVW	17466_72_ACSF2_ACSF2	17466_72_ACSF2_ACSF2	GCST90200314	n-acetylneuraminate	1	0.0639894	0.371716	0.863323	DeCODE	Q96CM8	Chen et al.	n-acetylneuraminate	HMDB0000230	ENSG00000167107	ACSF2	FALSE
23880	MR-IVW	17466_72_ACSF2_ACSF2	17466_72_ACSF2_ACSF2	GCST90200318	acetoacetate	1	-0.369628	0.405699	0.362248	DeCODE	Q96CM8	Chen et al.	acetoacetate	HMDB0000060	ENSG00000167107	ACSF2	FALSE
23881	MR-IVW	17466_72_ACSF2_ACSF2	17466_72_ACSF2_ACSF2	GCST90200319	cys-gly, oxidized	1	0.404986	0.370427	0.274264	DeCODE	Q96CM8	Chen et al.	cys-gly, oxidized	HMDB0000078	ENSG00000167107	ACSF2	FALSE
23882	MR-IVW	17466_72_ACSF2_ACSF2	17466_72_ACSF2_ACSF2	GCST90200321	cholate	1	0.450642	0.378866	0.234264	DeCODE	Q96CM8	Chen et al.	cholate	HMDB0000619	ENSG00000167107	ACSF2	FALSE
23883	MR-IVW	17466_72_ACSF2_ACSF2	17466_72_ACSF2_ACSF2	GCST90200323	creatine	1	0.470868	0.369768	0.202872	DeCODE	Q96CM8	Chen et al.	creatine	HMDB0000064	ENSG00000167107	ACSF2	FALSE
23884	MR-IVW	17466_72_ACSF2_ACSF2	17466_72_ACSF2_ACSF2	GCST90200325	glycerol	1	-0.0812931	0.369804	0.826005	DeCODE	Q96CM8	Chen et al.	glycerol	HMDB0000131	ENSG00000167107	ACSF2	FALSE
23885	MR-IVW	17466_72_ACSF2_ACSF2	17466_72_ACSF2_ACSF2	GCST90200327	choline	1	0.3257	0.370302	0.379101	DeCODE	Q96CM8	Chen et al.	choline	HMDB0000097	ENSG00000167107	ACSF2	FALSE
23886	MR-IVW	17466_72_ACSF2_ACSF2	17466_72_ACSF2_ACSF2	GCST90200335	stearoyl sphingomyelin (d18:1/18:0)	1	-0.079282	0.370408	0.830516	DeCODE	Q96CM8	Chen et al.	stearoyl sphingomyelin (d18:1/18:0)	HMDB0001348	ENSG00000167107	ACSF2	FALSE
23887	MR-IVW	17466_72_ACSF2_ACSF2	17466_72_ACSF2_ACSF2	GCST90200336	n-palmitoyl-sphingosine (d18:1/16:0)	1	0.695381	0.37015	0.0602929	DeCODE	Q96CM8	Chen et al.	n-palmitoyl-sphingosine (d18:1/16:0)	HMDB0004949	ENSG00000167107	ACSF2	FALSE
23888	MR-IVW	17466_72_ACSF2_ACSF2	17466_72_ACSF2_ACSF2	GCST90200337	taurochenodeoxycholate	1	-0.121672	0.375208	0.745727	DeCODE	Q96CM8	Chen et al.	taurochenodeoxycholate	HMDB0000951	ENSG00000167107	ACSF2	FALSE
23889	MR-IVW	17466_72_ACSF2_ACSF2	17466_72_ACSF2_ACSF2	GCST90200341	n-stearoyl-sphingosine (d18:1/18:0)*	1	0.473006	0.370462	0.201672	DeCODE	Q96CM8	Chen et al.	n-stearoyl-sphingosine (d18:1/18:0)*	HMDB0004950	ENSG00000167107	ACSF2	FALSE
23890	MR-IVW	17466_72_ACSF2_ACSF2	17466_72_ACSF2_ACSF2	GCST90200345	s-adenosylhomocysteine (sah)	1	-0.189615	0.429494	0.658861	DeCODE	Q96CM8	Chen et al.	s-adenosylhomocysteine (sah)	HMDB00939	ENSG00000167107	ACSF2	FALSE
23891	MR-IVW	17466_72_ACSF2_ACSF2	17466_72_ACSF2_ACSF2	GCST90200348	quinolinate	1	0.504968	0.371607	0.174186	DeCODE	Q96CM8	Chen et al.	quinolinate	HMDB0000232	ENSG00000167107	ACSF2	FALSE
23892	MR-IVW	17466_72_ACSF2_ACSF2	17466_72_ACSF2_ACSF2	GCST90200349	eicosapentaenoate (epa; 20:5n3)	1	0.0867768	0.37043	0.814783	DeCODE	Q96CM8	Chen et al.	eicosapentaenoate (epa; 20:5n3)	HMDB0001999	ENSG00000167107	ACSF2	FALSE
23893	MR-IVW	17466_72_ACSF2_ACSF2	17466_72_ACSF2_ACSF2	GCST90200351	n-acetylputrescine	1	0.400444	0.370719	0.280061	DeCODE	Q96CM8	Chen et al.	n-acetylputrescine	HMDB0002064	ENSG00000167107	ACSF2	FALSE
23894	MR-IVW	17466_72_ACSF2_ACSF2	17466_72_ACSF2_ACSF2	GCST90200354	linoleate (18:2n6)	1	-0.0449847	0.370364	0.903326	DeCODE	Q96CM8	Chen et al.	linoleate (18:2n6)	HMDB0006270,HMDB0000673	ENSG00000167107	ACSF2	FALSE
23895	MR-IVW	17466_72_ACSF2_ACSF2	17466_72_ACSF2_ACSF2	GCST90200355	adenosine 5'-diphosphate (adp)	1	-0.61084	0.495836	0.217972	DeCODE	Q96CM8	Chen et al.	adenosine 5'-diphosphate (adp)	HMDB0001341	ENSG00000167107	ACSF2	FALSE
23896	MR-IVW	17466_72_ACSF2_ACSF2	17466_72_ACSF2_ACSF2	GCST90200356	adenosine 5'-monophosphate (amp)	1	0.176158	0.371304	0.635193	DeCODE	Q96CM8	Chen et al.	adenosine 5'-monophosphate (amp)	HMDB0000045	ENSG00000167107	ACSF2	TRUE
23897	MR-IVW	17466_72_ACSF2_ACSF2	17466_72_ACSF2_ACSF2	GCST90200358	arachidonate (20:4n6)	1	0.220476	0.370087	0.551349	DeCODE	Q96CM8	Chen et al.	arachidonate (20:4n6)	HMDB0001043	ENSG00000167107	ACSF2	FALSE
23898	MR-IVW	17466_72_ACSF2_ACSF2	17466_72_ACSF2_ACSF2	GCST90200359	5-methylthioadenosine (mta)	1	0.216372	0.371482	0.56026	DeCODE	Q96CM8	Chen et al.	5-methylthioadenosine (mta)	HMDB0001173	ENSG00000167107	ACSF2	FALSE
23899	MR-IVW	17466_72_ACSF2_ACSF2	17466_72_ACSF2_ACSF2	GCST90200361	beta-alanine	1	0.541501	0.373633	0.147257	DeCODE	Q96CM8	Chen et al.	beta-alanine	HMDB0000056	ENSG00000167107	ACSF2	FALSE
23900	MR-IVW	17466_72_ACSF2_ACSF2	17466_72_ACSF2_ACSF2	GCST90200362	succinate	1	0.413654	0.377654	0.273373	DeCODE	Q96CM8	Chen et al.	succinate	HMDB0000254	ENSG00000167107	ACSF2	FALSE
23901	MR-IVW	17466_72_ACSF2_ACSF2	17466_72_ACSF2_ACSF2	GCST90200363	choline phosphate	1	0.173617	0.370696	0.639531	DeCODE	Q96CM8	Chen et al.	choline phosphate	HMDB0001565	ENSG00000167107	ACSF2	FALSE
23902	MR-IVW	17466_72_ACSF2_ACSF2	17466_72_ACSF2_ACSF2	GCST90200364	cysteinylglycine	1	1.18791	0.371168	0.00137206	DeCODE	Q96CM8	Chen et al.	cysteinylglycine	HMDB0000078	ENSG00000167107	ACSF2	FALSE
23903	MR-IVW	17466_72_ACSF2_ACSF2	17466_72_ACSF2_ACSF2	GCST90200365	phenylpyruvate	1	-0.235995	0.370781	0.524464	DeCODE	Q96CM8	Chen et al.	phenylpyruvate	HMDB0000205	ENSG00000167107	ACSF2	FALSE
23904	MR-IVW	17466_72_ACSF2_ACSF2	17466_72_ACSF2_ACSF2	GCST90200368	cholesterol	1	0.552773	0.370359	0.135559	DeCODE	Q96CM8	Chen et al.	cholesterol	HMDB0000067	ENSG00000167107	ACSF2	FALSE
23905	MR-IVW	17466_72_ACSF2_ACSF2	17466_72_ACSF2_ACSF2	GCST90200369	2-hydroxyphenylacetate	1	0.367633	0.387005	0.342141	DeCODE	Q96CM8	Chen et al.	2-hydroxyphenylacetate	HMDB0000669	ENSG00000167107	ACSF2	FALSE
23906	MR-IVW	17466_72_ACSF2_ACSF2	17466_72_ACSF2_ACSF2	GCST90200370	aspartate	1	0.25849	0.37051	0.485391	DeCODE	Q96CM8	Chen et al.	aspartate	HMDB0000191	ENSG00000167107	ACSF2	FALSE
23907	MR-IVW	17466_72_ACSF2_ACSF2	17466_72_ACSF2_ACSF2	GCST90200372	arginine	1	-0.304879	0.370865	0.411034	DeCODE	Q96CM8	Chen et al.	arginine	HMDB0000517	ENSG00000167107	ACSF2	FALSE
23908	MR-IVW	17466_72_ACSF2_ACSF2	17466_72_ACSF2_ACSF2	GCST90200374	sphinganine	1	-0.449267	0.390494	0.249934	DeCODE	Q96CM8	Chen et al.	sphinganine	HMDB0000269	ENSG00000167107	ACSF2	FALSE
23909	MR-IVW	17466_72_ACSF2_ACSF2	17466_72_ACSF2_ACSF2	GCST90200376	flavin adenine dinucleotide (fad)	1	-0.0890956	0.425534	0.834156	DeCODE	Q96CM8	Chen et al.	flavin adenine dinucleotide (fad)	HMDB0001248	ENSG00000167107	ACSF2	FALSE
23910	MR-IVW	17466_72_ACSF2_ACSF2	17466_72_ACSF2_ACSF2	GCST90200377	histidine	1	-0.116469	0.371194	0.753698	DeCODE	Q96CM8	Chen et al.	histidine	HMDB0000177	ENSG00000167107	ACSF2	FALSE
23911	MR-IVW	17466_72_ACSF2_ACSF2	17466_72_ACSF2_ACSF2	GCST90200378	cortisol	1	-0.16463	0.371871	0.657977	DeCODE	Q96CM8	Chen et al.	cortisol	HMDB0000063	ENSG00000167107	ACSF2	FALSE
23912	MR-IVW	17466_72_ACSF2_ACSF2	17466_72_ACSF2_ACSF2	GCST90200379	hypotaurine	1	-0.596354	0.371386	0.108329	DeCODE	Q96CM8	Chen et al.	hypotaurine	HMDB0000965	ENSG00000167107	ACSF2	FALSE
23913	MR-IVW	17466_72_ACSF2_ACSF2	17466_72_ACSF2_ACSF2	GCST90200382	cystine	1	0.157495	0.372235	0.672218	DeCODE	Q96CM8	Chen et al.	cystine	HMDB0000192	ENSG00000167107	ACSF2	FALSE
23914	MR-IVW	17466_72_ACSF2_ACSF2	17466_72_ACSF2_ACSF2	GCST90200383	cystathionine	1	0.145427	0.376002	0.698926	DeCODE	Q96CM8	Chen et al.	cystathionine	HMDB0000099	ENSG00000167107	ACSF2	FALSE
23915	MR-IVW	17466_72_ACSF2_ACSF2	17466_72_ACSF2_ACSF2	GCST90200384	guanidinoacetate	1	-0.773154	0.37076	0.0370402	DeCODE	Q96CM8	Chen et al.	guanidinoacetate	HMDB0000128	ENSG00000167107	ACSF2	FALSE
23916	MR-IVW	17466_72_ACSF2_ACSF2	17466_72_ACSF2_ACSF2	GCST90200385	sphingosine	1	-0.0512049	0.376758	0.891893	DeCODE	Q96CM8	Chen et al.	sphingosine	HMDB0000252	ENSG00000167107	ACSF2	FALSE
23917	MR-IVW	17466_72_ACSF2_ACSF2	17466_72_ACSF2_ACSF2	GCST90200390	stearate (18:0)	1	0.123412	0.370093	0.738785	DeCODE	Q96CM8	Chen et al.	stearate (18:0)	HMDB0000827	ENSG00000167107	ACSF2	FALSE
23918	MR-IVW	17466_72_ACSF2_ACSF2	17466_72_ACSF2_ACSF2	GCST90200391	methionine	1	0.464303	0.371183	0.210981	DeCODE	Q96CM8	Chen et al.	methionine	HMDB0000696	ENSG00000167107	ACSF2	FALSE
23919	MR-IVW	17466_72_ACSF2_ACSF2	17466_72_ACSF2_ACSF2	GCST90200392	orotate	1	-0.503725	0.373317	0.177233	DeCODE	Q96CM8	Chen et al.	orotate	HMDB0000226	ENSG00000167107	ACSF2	FALSE
23920	MR-IVW	17466_72_ACSF2_ACSF2	17466_72_ACSF2_ACSF2	GCST90200393	phosphate	1	0.558546	0.370605	0.13178	DeCODE	Q96CM8	Chen et al.	phosphate	HMDB0001429	ENSG00000167107	ACSF2	FALSE
23921	MR-IVW	17466_72_ACSF2_ACSF2	17466_72_ACSF2_ACSF2	GCST90200394	inosine	1	0.419763	0.478874	0.380725	DeCODE	Q96CM8	Chen et al.	inosine	HMDB0000195	ENSG00000167107	ACSF2	FALSE
23922	MR-IVW	17466_72_ACSF2_ACSF2	17466_72_ACSF2_ACSF2	GCST90200395	inosine 5'-monophosphate (imp)	1	-0.272135	0.494188	0.581859	DeCODE	Q96CM8	Chen et al.	inosine 5'-monophosphate (imp)	HMDB0000175	ENSG00000167107	ACSF2	FALSE
23923	MR-IVW	17466_72_ACSF2_ACSF2	17466_72_ACSF2_ACSF2	GCST90200396	phenylalanine	1	0.391624	0.371058	0.291231	DeCODE	Q96CM8	Chen et al.	phenylalanine	HMDB0000159	ENSG00000167107	ACSF2	FALSE
23924	MR-IVW	17466_72_ACSF2_ACSF2	17466_72_ACSF2_ACSF2	GCST90200397	palmitate (16:0)	1	0.316708	0.370146	0.392203	DeCODE	Q96CM8	Chen et al.	palmitate (16:0)	HMDB0000220	ENSG00000167107	ACSF2	FALSE
23925	MR-IVW	17466_72_ACSF2_ACSF2	17466_72_ACSF2_ACSF2	GCST90200400	nicotinamide	1	-0.274413	0.373761	0.46283	DeCODE	Q96CM8	Chen et al.	nicotinamide	HMDB0001406	ENSG00000167107	ACSF2	FALSE
23926	MR-IVW	17466_72_ACSF2_ACSF2	17466_72_ACSF2_ACSF2	GCST90200401	myo-inositol	1	-0.264231	0.371864	0.477358	DeCODE	Q96CM8	Chen et al.	myo-inositol	HMDB0000211	ENSG00000167107	ACSF2	FALSE
23927	MR-IVW	17466_72_ACSF2_ACSF2	17466_72_ACSF2_ACSF2	GCST90200403	citrulline	1	-0.328921	0.372677	0.377458	DeCODE	Q96CM8	Chen et al.	citrulline	HMDB0000904	ENSG00000167107	ACSF2	FALSE
23928	MR-IVW	17466_72_ACSF2_ACSF2	17466_72_ACSF2_ACSF2	GCST90200404	ornithine	1	0.169313	0.370471	0.647657	DeCODE	Q96CM8	Chen et al.	ornithine	HMDB0000214	ENSG00000167107	ACSF2	FALSE
23929	MR-IVW	17466_72_ACSF2_ACSF2	17466_72_ACSF2_ACSF2	GCST90200405	retinol (vitamin a)	1	0.755964	0.370562	0.0413457	DeCODE	Q96CM8	Chen et al.	retinol (vitamin a)	HMDB0000305	ENSG00000167107	ACSF2	FALSE
23930	MR-IVW	17466_72_ACSF2_ACSF2	17466_72_ACSF2_ACSF2	GCST90200406	1-methylnicotinamide	1	0.0185784	0.371852	0.960153	DeCODE	Q96CM8	Chen et al.	1-methylnicotinamide	HMDB0000699	ENSG00000167107	ACSF2	FALSE
23931	MR-IVW	17466_72_ACSF2_ACSF2	17466_72_ACSF2_ACSF2	GCST90200407	uridine	1	0.108911	0.370519	0.768802	DeCODE	Q96CM8	Chen et al.	uridine	HMDB0000296	ENSG00000167107	ACSF2	FALSE
23932	MR-IVW	17466_72_ACSF2_ACSF2	17466_72_ACSF2_ACSF2	GCST90200410	phytanate	1	-0.192573	0.37119	0.603901	DeCODE	Q96CM8	Chen et al.	phytanate	HMDB0000801	ENSG00000167107	ACSF2	FALSE
23933	MR-IVW	17466_72_ACSF2_ACSF2	17466_72_ACSF2_ACSF2	GCST90200412	glutamate	1	0.0783029	0.369759	0.832288	DeCODE	Q96CM8	Chen et al.	glutamate	HMDB0000148	ENSG00000167107	ACSF2	FALSE
23934	MR-IVW	17466_72_ACSF2_ACSF2	17466_72_ACSF2_ACSF2	GCST90200413	2'-deoxyuridine	1	0.0875132	0.378348	0.817079	DeCODE	Q96CM8	Chen et al.	2'-deoxyuridine	HMDB0000012	ENSG00000167107	ACSF2	FALSE
23935	MR-IVW	17466_72_ACSF2_ACSF2	17466_72_ACSF2_ACSF2	GCST90200415	serine	1	-0.46013	0.370083	0.213751	DeCODE	Q96CM8	Chen et al.	serine	HMDB0000187	ENSG00000167107	ACSF2	FALSE
23936	MR-IVW	17466_72_ACSF2_ACSF2	17466_72_ACSF2_ACSF2	GCST90200417	urea	1	0.451058	0.370825	0.223846	DeCODE	Q96CM8	Chen et al.	urea	HMDB0000294	ENSG00000167107	ACSF2	FALSE
23937	MR-IVW	17466_72_ACSF2_ACSF2	17466_72_ACSF2_ACSF2	GCST90200418	pyridoxal	1	-0.000260119	0.375841	0.999448	DeCODE	Q96CM8	Chen et al.	pyridoxal	HMDB0001545	ENSG00000167107	ACSF2	FALSE
23938	MR-IVW	17466_72_ACSF2_ACSF2	17466_72_ACSF2_ACSF2	GCST90200419	glutamine	1	-0.206738	0.370514	0.57686	DeCODE	Q96CM8	Chen et al.	glutamine	HMDB0000641	ENSG00000167107	ACSF2	FALSE
23939	MR-IVW	17466_72_ACSF2_ACSF2	17466_72_ACSF2_ACSF2	GCST90200422	serotonin	1	0.139155	0.388725	0.72036	DeCODE	Q96CM8	Chen et al.	serotonin	HMDB0000259	ENSG00000167107	ACSF2	FALSE
23940	MR-IVW	17466_72_ACSF2_ACSF2	17466_72_ACSF2_ACSF2	GCST90200423	spermidine	1	-0.35388	0.392654	0.367455	DeCODE	Q96CM8	Chen et al.	spermidine	HMDB0001257	ENSG00000167107	ACSF2	FALSE
23941	MR-IVW	17466_72_ACSF2_ACSF2	17466_72_ACSF2_ACSF2	GCST90200427	tyrosine	1	0.215037	0.370536	0.561686	DeCODE	Q96CM8	Chen et al.	tyrosine	HMDB0000158	ENSG00000167107	ACSF2	FALSE
23942	MR-IVW	17466_72_ACSF2_ACSF2	17466_72_ACSF2_ACSF2	GCST90200429	cytidine	1	0.376819	0.384597	0.327196	DeCODE	Q96CM8	Chen et al.	cytidine	HMDB0000089	ENSG00000167107	ACSF2	FALSE
23943	MR-IVW	17466_72_ACSF2_ACSF2	17466_72_ACSF2_ACSF2	GCST90200430	pyruvate	1	0.100393	0.370385	0.786351	DeCODE	Q96CM8	Chen et al.	pyruvate	HMDB0000243	ENSG00000167107	ACSF2	FALSE
23944	MR-IVW	17466_72_ACSF2_ACSF2	17466_72_ACSF2_ACSF2	GCST90200431	alanine	1	0.333347	0.370234	0.367924	DeCODE	Q96CM8	Chen et al.	alanine	HMDB0000161	ENSG00000167107	ACSF2	FALSE
23945	MR-IVW	17466_72_ACSF2_ACSF2	17466_72_ACSF2_ACSF2	GCST90200432	threonine	1	0.205845	0.370694	0.578691	DeCODE	Q96CM8	Chen et al.	threonine	HMDB0000167	ENSG00000167107	ACSF2	FALSE
23946	MR-IVW	17466_72_ACSF2_ACSF2	17466_72_ACSF2_ACSF2	GCST90200437	fructose	1	0.225684	0.373144	0.5453	DeCODE	Q96CM8	Chen et al.	fructose	HMDB0000660	ENSG00000167107	ACSF2	FALSE
23947	MR-IVW	17466_72_ACSF2_ACSF2	17466_72_ACSF2_ACSF2	GCST90200438	alpha-ketobutyrate	1	-0.177021	0.371893	0.634074	DeCODE	Q96CM8	Chen et al.	alpha-ketobutyrate	HMDB0000005	ENSG00000167107	ACSF2	FALSE
23948	MR-IVW	17466_72_ACSF2_ACSF2	17466_72_ACSF2_ACSF2	GCST90200439	cysteine	1	0.609106	0.371293	0.100902	DeCODE	Q96CM8	Chen et al.	cysteine	HMDB0000574	ENSG00000167107	ACSF2	FALSE
23949	MR-IVW	17466_72_ACSF2_ACSF2	17466_72_ACSF2_ACSF2	GCST90200440	glucose	1	-0.151195	0.37347	0.685596	DeCODE	Q96CM8	Chen et al.	glucose	HMDB0000122	ENSG00000167107	ACSF2	FALSE
23950	MR-IVW	17466_72_ACSF2_ACSF2	17466_72_ACSF2_ACSF2	GCST90200441	tryptophan	1	0.359285	0.370904	0.332708	DeCODE	Q96CM8	Chen et al.	tryptophan	HMDB0000929	ENSG00000167107	ACSF2	FALSE
23951	MR-IVW	17466_72_ACSF2_ACSF2	17466_72_ACSF2_ACSF2	GCST90200442	valine	1	-0.112292	0.370654	0.761922	DeCODE	Q96CM8	Chen et al.	valine	HMDB0000883	ENSG00000167107	ACSF2	FALSE
23952	MR-IVW	17466_72_ACSF2_ACSF2	17466_72_ACSF2_ACSF2	GCST90200444	dihydroorotate	1	-0.306579	0.371814	0.409628	DeCODE	Q96CM8	Chen et al.	dihydroorotate	HMDB03349	ENSG00000167107	ACSF2	FALSE
23953	MR-IVW	17466_72_ACSF2_ACSF2	17466_72_ACSF2_ACSF2	GCST90200447	maltose	1	0.655878	0.422294	0.120392	DeCODE	Q96CM8	Chen et al.	maltose	HMDB0000163	ENSG00000167107	ACSF2	FALSE
23954	MR-IVW	17466_72_ACSF2_ACSF2	17466_72_ACSF2_ACSF2	GCST90200452	asparagine	1	0.142928	0.370697	0.699818	DeCODE	Q96CM8	Chen et al.	asparagine	HMDB0000168	ENSG00000167107	ACSF2	FALSE
23955	MR-IVW	17466_72_ACSF2_ACSF2	17466_72_ACSF2_ACSF2	GCST90200455	alpha-ketoglutarate	1	-0.202554	0.371438	0.58553	DeCODE	Q96CM8	Chen et al.	alpha-ketoglutarate	HMDB0000208	ENSG00000167107	ACSF2	FALSE
23956	MR-IVW	17466_72_ACSF2_ACSF2	17466_72_ACSF2_ACSF2	GCST90200680	5-acetylamino-6-formylamino-3-methyluracil	1	-0.21011	0.386129	0.586341	DeCODE	Q96CM8	Chen et al.	5-acetylamino-6-formylamino-3-methyluracil	HMDB0011105	ENSG00000167107	ACSF2	FALSE
23957	MR-IVW	17466_72_ACSF2_ACSF2	17466_72_ACSF2_ACSF2	GCST90200684	n-acetyl-aspartyl-glutamate (naag)	1	0.479421	0.383432	0.211174	DeCODE	Q96CM8	Chen et al.	n-acetyl-aspartyl-glutamate (naag)	HMDB0001067	ENSG00000167107	ACSF2	FALSE
23958	MR-IVW	17466_72_ACSF2_ACSF2	17466_72_ACSF2_ACSF2	GCST90200687	bilirubin (e,z or z,e)*	1	-0.308101	0.370843	0.406078	DeCODE	Q96CM8	Chen et al.	bilirubin (e,z or z,e)*	HMDB0000488	ENSG00000167107	ACSF2	FALSE
23959	MR-IVW	17466_72_ACSF2_ACSF2	17466_72_ACSF2_ACSF2	GCST90200691	n-delta-acetylornithine	1	-0.0705666	0.370385	0.8489	DeCODE	Q96CM8	Chen et al.	n-delta-acetylornithine	HMDB0003357	ENSG00000167107	ACSF2	FALSE
23960	MR-IVW	17466_72_ACSF2_ACSF2	17466_72_ACSF2_ACSF2	GCST90200704	bilirubin (z,z)	1	-0.495644	0.370301	0.180737	DeCODE	Q96CM8	Chen et al.	bilirubin (z,z)	HMDB0000054	ENSG00000167107	ACSF2	FALSE
23961	MR-IVW	17466_72_ACSF2_ACSF2	17466_72_ACSF2_ACSF2	GCST90200706	biliverdin	1	-0.20729	0.370312	0.575636	DeCODE	Q96CM8	Chen et al.	biliverdin	HMDB0001008	ENSG00000167107	ACSF2	FALSE
23962	MR-IVW	17466_72_ACSF2_ACSF2	17466_72_ACSF2_ACSF2	GCST90200707	glycine	1	0.204352	0.370312	0.581061	DeCODE	Q96CM8	Chen et al.	glycine	HMDB0000123	ENSG00000167107	ACSF2	FALSE
23963	MR-IVW	17466_72_ACSF2_ACSF2	17466_72_ACSF2_ACSF2	bioa_015	phenylethylamine	1	-0.219625	0.363617	0.545844	DeCODE	Q96CM8	Lotta et al.	phenylethylamine	HMDB0012275	ENSG00000167107	ACSF2	FALSE
23964	MR-IVW	17466_72_ACSF2_ACSF2	17466_72_ACSF2_ACSF2	bioa_031	sarcosine	1	0.467388	0.222354	0.0355533	DeCODE	Q96CM8	Lotta et al.	sarcosine	HMDB0000271	ENSG00000167107	ACSF2	FALSE
23965	MR-IVW	17466_72_ACSF2_ACSF2	17466_72_ACSF2_ACSF2	bioa_033	spermidine	1	-0.210724	0.260474	0.418515	DeCODE	Q96CM8	Lotta et al.	spermidine	HMDB0001257	ENSG00000167107	ACSF2	FALSE
23966	MR-IVW	17466_72_ACSF2_ACSF2	17466_72_ACSF2_ACSF2	met-d-Acetate	acetate	1	0.0108314	0.0992391	0.913088	DeCODE	Q96CM8	Borges et al.	acetate	HMDB0000042	ENSG00000167107	ACSF2	FALSE
23967	MR-IVW	17466_72_ACSF2_ACSF2	17466_72_ACSF2_ACSF2	met-d-Acetoacetate	acetoacetate	1	0.0156512	0.0992266	0.874668	DeCODE	Q96CM8	Borges et al.	acetoacetate	HMDB0000060	ENSG00000167107	ACSF2	FALSE
23968	MR-IVW	17466_72_ACSF2_ACSF2	17466_72_ACSF2_ACSF2	met-d-Ala	alanine	1	0.133228	0.0992263	0.17938	DeCODE	Q96CM8	Borges et al.	alanine	HMDB0000161	ENSG00000167107	ACSF2	FALSE
23969	MR-IVW	17466_72_ACSF2_ACSF2	17466_72_ACSF2_ACSF2	met-d-Citrate	citrate	1	0.035515	0.0992313	0.720417	DeCODE	Q96CM8	Borges et al.	citrate	HMDB0000094	ENSG00000167107	ACSF2	FALSE
23970	MR-IVW	17466_72_ACSF2_ACSF2	17466_72_ACSF2_ACSF2	met-d-Gln	glutamine	1	-0.0614551	0.0993669	0.536268	DeCODE	Q96CM8	Borges et al.	glutamine	HMDB0000641	ENSG00000167107	ACSF2	FALSE
23971	MR-IVW	17466_72_ACSF2_ACSF2	17466_72_ACSF2_ACSF2	met-d-Glucose	glucose	1	0.0294166	0.0993164	0.767085	DeCODE	Q96CM8	Borges et al.	glucose	HMDB0000122	ENSG00000167107	ACSF2	FALSE
23972	MR-IVW	17466_72_ACSF2_ACSF2	17466_72_ACSF2_ACSF2	met-d-Gly	glycine	1	0.075806	0.0992708	0.445089	DeCODE	Q96CM8	Borges et al.	glycine	HMDB0000123	ENSG00000167107	ACSF2	FALSE
23973	MR-IVW	17466_72_ACSF2_ACSF2	17466_72_ACSF2_ACSF2	met-d-His	histidine	1	0.099726	0.0993039	0.315257	DeCODE	Q96CM8	Borges et al.	histidine	HMDB0000177	ENSG00000167107	ACSF2	FALSE
23974	MR-IVW	17466_72_ACSF2_ACSF2	17466_72_ACSF2_ACSF2	met-d-LA	linoleate (18:2n6)	1	0.126025	0.0992587	0.204206	DeCODE	Q96CM8	Borges et al.	linoleate (18:2n6)	HMDB0006270,HMDB0000673	ENSG00000167107	ACSF2	FALSE
23975	MR-IVW	17466_72_ACSF2_ACSF2	17466_72_ACSF2_ACSF2	met-d-Phe	phenylalanine	1	0.192625	0.0992465	0.0522738	DeCODE	Q96CM8	Borges et al.	phenylalanine	HMDB0000159	ENSG00000167107	ACSF2	FALSE
23976	MR-IVW	17466_72_ACSF2_ACSF2	17466_72_ACSF2_ACSF2	met-d-Pyruvate	pyruvate	1	0.0557298	0.0993677	0.574904	DeCODE	Q96CM8	Borges et al.	pyruvate	HMDB0000243	ENSG00000167107	ACSF2	FALSE
23977	MR-IVW	17466_72_ACSF2_ACSF2	17466_72_ACSF2_ACSF2	met-d-Tyr	tyrosine	1	0.0866188	0.0992971	0.383034	DeCODE	Q96CM8	Borges et al.	tyrosine	HMDB0000158	ENSG00000167107	ACSF2	FALSE
23978	MR-IVW	17466_72_ACSF2_ACSF2	17466_72_ACSF2_ACSF2	met-d-Val	valine	1	0.179443	0.0992368	0.0705709	DeCODE	Q96CM8	Borges et al.	valine	HMDB0000883	ENSG00000167107	ACSF2	FALSE
23979	MR-IVW	17467_1_DHRS9_DHRS9	17467_1_DHRS9_DHRS9	GCST90199627	n-alpha-acetylornithine	5	-0.0244179	0.0641531	0.703486	DeCODE	Q9BPW9	Chen et al.	n-alpha-acetylornithine	HMDB0003357	ENSG00000073737	DHRS9	FALSE
23980	MR-IVW	17467_1_DHRS9_DHRS9	17467_1_DHRS9_DHRS9	GCST90199628	3-methylhistidine	5	0.027085	0.0622735	0.663609	DeCODE	Q9BPW9	Chen et al.	3-methylhistidine	HMDB0000479	ENSG00000073737	DHRS9	FALSE
23981	MR-IVW	17467_1_DHRS9_DHRS9	17467_1_DHRS9_DHRS9	GCST90199629	glycerophosphorylcholine (gpc)	5	0.00233077	0.0594136	0.968707	DeCODE	Q9BPW9	Chen et al.	glycerophosphorylcholine (gpc)	HMDB0000086	ENSG00000073737	DHRS9	FALSE
23982	MR-IVW	17467_1_DHRS9_DHRS9	17467_1_DHRS9_DHRS9	GCST90199637	n-acetylglutamate	5	0.0178697	0.0543791	0.742448	DeCODE	Q9BPW9	Chen et al.	n-acetylglutamate	HMDB0001138	ENSG00000073737	DHRS9	FALSE
23983	MR-IVW	17467_1_DHRS9_DHRS9	17467_1_DHRS9_DHRS9	GCST90199651	docosahexaenoate (dha; 22:6n3)	5	-0.132913	0.0687654	0.0532544	DeCODE	Q9BPW9	Chen et al.	docosahexaenoate (dha; 22:6n3)	HMDB0002183	ENSG00000073737	DHRS9	FALSE
23984	MR-IVW	17467_1_DHRS9_DHRS9	17467_1_DHRS9_DHRS9	GCST90199652	1-stearoyl-2-oleoyl-gps (18:0/18:1)	5	0.0887428	0.0558759	0.112238	DeCODE	Q9BPW9	Chen et al.	1-stearoyl-2-oleoyl-gps (18:0/18:1)	HMDB0010163	ENSG00000073737	DHRS9	FALSE
23985	MR-IVW	17467_1_DHRS9_DHRS9	17467_1_DHRS9_DHRS9	GCST90199654	paraxanthine	5	0.0687525	0.0542438	0.204986	DeCODE	Q9BPW9	Chen et al.	paraxanthine	HMDB0001860	ENSG00000073737	DHRS9	FALSE
23986	MR-IVW	17467_1_DHRS9_DHRS9	17467_1_DHRS9_DHRS9	GCST90199665	n-acetylaspartate (naa)	5	-0.0242583	0.0585243	0.678508	DeCODE	Q9BPW9	Chen et al.	n-acetylaspartate (naa)	HMDB0000812	ENSG00000073737	DHRS9	FALSE
23987	MR-IVW	17467_1_DHRS9_DHRS9	17467_1_DHRS9_DHRS9	GCST90199666	palmitoylcarnitine (c16)	5	-0.0298867	0.0595124	0.615531	DeCODE	Q9BPW9	Chen et al.	palmitoylcarnitine (c16)	HMDB0000222	ENSG00000073737	DHRS9	FALSE
23988	MR-IVW	17467_1_DHRS9_DHRS9	17467_1_DHRS9_DHRS9	GCST90199669	acetylcarnitine (c2)	5	0.132538	0.067689	0.0502248	DeCODE	Q9BPW9	Chen et al.	acetylcarnitine (c2)	HMDB0000201	ENSG00000073737	DHRS9	FALSE
23989	MR-IVW	17467_1_DHRS9_DHRS9	17467_1_DHRS9_DHRS9	GCST90199673	dehydroepiandrosterone sulfate (dhea-s)	5	0.0243634	0.0546004	0.655444	DeCODE	Q9BPW9	Chen et al.	dehydroepiandrosterone sulfate (dhea-s)	HMDB0001032	ENSG00000073737	DHRS9	FALSE
23990	MR-IVW	17467_1_DHRS9_DHRS9	17467_1_DHRS9_DHRS9	GCST90199691	1-methylhistidine	5	0.117174	0.0595966	0.049285	DeCODE	Q9BPW9	Chen et al.	1-methylhistidine	HMDB0000001	ENSG00000073737	DHRS9	FALSE
23991	MR-IVW	17467_1_DHRS9_DHRS9	17467_1_DHRS9_DHRS9	GCST90199845	sphinganine-1-phosphate	5	-0.0422365	0.0536446	0.431083	DeCODE	Q9BPW9	Chen et al.	sphinganine-1-phosphate	HMDB0001383	ENSG00000073737	DHRS9	FALSE
23992	MR-IVW	17467_1_DHRS9_DHRS9	17467_1_DHRS9_DHRS9	GCST90199896	sulfate*	5	0.0683069	0.0680019	0.315145	DeCODE	Q9BPW9	Chen et al.	sulfate*	HMDB01448	ENSG00000073737	DHRS9	FALSE
23993	MR-IVW	17467_1_DHRS9_DHRS9	17467_1_DHRS9_DHRS9	GCST90199972	sphingomyelin (d18:1/24:1, d18:2/24:0)*	5	-0.0505979	0.0772892	0.512689	DeCODE	Q9BPW9	Chen et al.	sphingomyelin (d18:1/24:1, d18:2/24:0)*	HMDB0012107	ENSG00000073737	DHRS9	FALSE
23994	MR-IVW	17467_1_DHRS9_DHRS9	17467_1_DHRS9_DHRS9	GCST90200001	sphingomyelin (d18:1/20:0, d16:1/22:0)*	5	-0.306577	0.0655187	2.87946e-06	DeCODE	Q9BPW9	Chen et al.	sphingomyelin (d18:1/20:0, d16:1/22:0)*	HMDB0012102	ENSG00000073737	DHRS9	FALSE
23995	MR-IVW	17467_1_DHRS9_DHRS9	17467_1_DHRS9_DHRS9	GCST90200049	myristoyl dihydrosphingomyelin (d18:0/14:0)*	5	0.0334742	0.0538477	0.534175	DeCODE	Q9BPW9	Chen et al.	myristoyl dihydrosphingomyelin (d18:0/14:0)*	HMDB0012085	ENSG00000073737	DHRS9	FALSE
23996	MR-IVW	17467_1_DHRS9_DHRS9	17467_1_DHRS9_DHRS9	GCST90200056	sphingomyelin (d18:0/18:0, d19:0/17:0)*	5	-0.0326808	0.0636273	0.607511	DeCODE	Q9BPW9	Chen et al.	sphingomyelin (d18:0/18:0, d19:0/17:0)*	HMDB0012087	ENSG00000073737	DHRS9	FALSE
23997	MR-IVW	17467_1_DHRS9_DHRS9	17467_1_DHRS9_DHRS9	GCST90200279	pantothenate	5	0.0526625	0.053065	0.320995	DeCODE	Q9BPW9	Chen et al.	pantothenate	HMDB0000210	ENSG00000073737	DHRS9	FALSE
23998	MR-IVW	17467_1_DHRS9_DHRS9	17467_1_DHRS9_DHRS9	GCST90200281	phosphoethanolamine	5	-0.0114491	0.0528747	0.828572	DeCODE	Q9BPW9	Chen et al.	phosphoethanolamine	HMDB0000224	ENSG00000073737	DHRS9	FALSE
23999	MR-IVW	17467_1_DHRS9_DHRS9	17467_1_DHRS9_DHRS9	GCST90200283	3-ureidopropionate	5	0.00228029	0.0555076	0.967232	DeCODE	Q9BPW9	Chen et al.	3-ureidopropionate	HMDB0000026	ENSG00000073737	DHRS9	FALSE
24000	MR-IVW	17467_1_DHRS9_DHRS9	17467_1_DHRS9_DHRS9	GCST90200291	sarcosine	5	0.0463363	0.0529693	0.381696	DeCODE	Q9BPW9	Chen et al.	sarcosine	HMDB0000271	ENSG00000073737	DHRS9	FALSE
24001	MR-IVW	17467_1_DHRS9_DHRS9	17467_1_DHRS9_DHRS9	GCST90200292	trans-4-hydroxyproline	5	0.106941	0.0528736	0.0431171	DeCODE	Q9BPW9	Chen et al.	trans-4-hydroxyproline	HMDB0000725	ENSG00000073737	DHRS9	FALSE
24002	MR-IVW	17467_1_DHRS9_DHRS9	17467_1_DHRS9_DHRS9	GCST90200293	thyroxine	5	-0.0501576	0.0751259	0.504359	DeCODE	Q9BPW9	Chen et al.	thyroxine	HMDB0000248	ENSG00000073737	DHRS9	FALSE
24003	MR-IVW	17467_1_DHRS9_DHRS9	17467_1_DHRS9_DHRS9	GCST90200296	methyl indole-3-acetate	5	0.0216901	0.0573583	0.705319	DeCODE	Q9BPW9	Chen et al.	methyl indole-3-acetate	HMDB0029738	ENSG00000073737	DHRS9	FALSE
24004	MR-IVW	17467_1_DHRS9_DHRS9	17467_1_DHRS9_DHRS9	GCST90200304	citrate	5	-0.0127374	0.0528492	0.809544	DeCODE	Q9BPW9	Chen et al.	citrate	HMDB0000094	ENSG00000073737	DHRS9	FALSE
24005	MR-IVW	17467_1_DHRS9_DHRS9	17467_1_DHRS9_DHRS9	GCST90200306	butyrate/isobutyrate (4:0)	5	0.0173072	0.0545452	0.751016	DeCODE	Q9BPW9	Chen et al.	butyrate/isobutyrate (4:0)	HMDB0000039	ENSG00000073737	DHRS9	FALSE
24006	MR-IVW	17467_1_DHRS9_DHRS9	17467_1_DHRS9_DHRS9	GCST90200314	n-acetylneuraminate	5	-0.0174954	0.0793602	0.825516	DeCODE	Q9BPW9	Chen et al.	n-acetylneuraminate	HMDB0000230	ENSG00000073737	DHRS9	FALSE
24007	MR-IVW	17467_1_DHRS9_DHRS9	17467_1_DHRS9_DHRS9	GCST90200318	acetoacetate	5	0.10374	0.0598284	0.0829242	DeCODE	Q9BPW9	Chen et al.	acetoacetate	HMDB0000060	ENSG00000073737	DHRS9	FALSE
24008	MR-IVW	17467_1_DHRS9_DHRS9	17467_1_DHRS9_DHRS9	GCST90200319	cys-gly, oxidized	5	-0.0363052	0.0537124	0.499092	DeCODE	Q9BPW9	Chen et al.	cys-gly, oxidized	HMDB0000078	ENSG00000073737	DHRS9	FALSE
24009	MR-IVW	17467_1_DHRS9_DHRS9	17467_1_DHRS9_DHRS9	GCST90200321	cholate	5	0.0176918	0.062667	0.777703	DeCODE	Q9BPW9	Chen et al.	cholate	HMDB0000619	ENSG00000073737	DHRS9	TRUE
24010	MR-IVW	17467_1_DHRS9_DHRS9	17467_1_DHRS9_DHRS9	GCST90200323	creatine	5	0.0574514	0.0527668	0.276251	DeCODE	Q9BPW9	Chen et al.	creatine	HMDB0000064	ENSG00000073737	DHRS9	FALSE
24011	MR-IVW	17467_1_DHRS9_DHRS9	17467_1_DHRS9_DHRS9	GCST90200325	glycerol	5	0.0304237	0.0534153	0.56897	DeCODE	Q9BPW9	Chen et al.	glycerol	HMDB0000131	ENSG00000073737	DHRS9	FALSE
24012	MR-IVW	17467_1_DHRS9_DHRS9	17467_1_DHRS9_DHRS9	GCST90200327	choline	5	-0.028667	0.0578309	0.620103	DeCODE	Q9BPW9	Chen et al.	choline	HMDB0000097	ENSG00000073737	DHRS9	FALSE
24013	MR-IVW	17467_1_DHRS9_DHRS9	17467_1_DHRS9_DHRS9	GCST90200335	stearoyl sphingomyelin (d18:1/18:0)	5	-0.253748	0.0664737	0.000134937	DeCODE	Q9BPW9	Chen et al.	stearoyl sphingomyelin (d18:1/18:0)	HMDB0001348	ENSG00000073737	DHRS9	FALSE
24014	MR-IVW	17467_1_DHRS9_DHRS9	17467_1_DHRS9_DHRS9	GCST90200336	n-palmitoyl-sphingosine (d18:1/16:0)	5	-0.0917808	0.0528323	0.0823499	DeCODE	Q9BPW9	Chen et al.	n-palmitoyl-sphingosine (d18:1/16:0)	HMDB0004949	ENSG00000073737	DHRS9	FALSE
24015	MR-IVW	17467_1_DHRS9_DHRS9	17467_1_DHRS9_DHRS9	GCST90200337	taurochenodeoxycholate	5	0.126536	0.0535425	0.0181138	DeCODE	Q9BPW9	Chen et al.	taurochenodeoxycholate	HMDB0000951	ENSG00000073737	DHRS9	FALSE
24016	MR-IVW	17467_1_DHRS9_DHRS9	17467_1_DHRS9_DHRS9	GCST90200341	n-stearoyl-sphingosine (d18:1/18:0)*	5	-0.0802091	0.0535387	0.134094	DeCODE	Q9BPW9	Chen et al.	n-stearoyl-sphingosine (d18:1/18:0)*	HMDB0004950	ENSG00000073737	DHRS9	FALSE
24017	MR-IVW	17467_1_DHRS9_DHRS9	17467_1_DHRS9_DHRS9	GCST90200345	s-adenosylhomocysteine (sah)	5	0.165162	0.0738536	0.0253291	DeCODE	Q9BPW9	Chen et al.	s-adenosylhomocysteine (sah)	HMDB00939	ENSG00000073737	DHRS9	FALSE
24018	MR-IVW	17467_1_DHRS9_DHRS9	17467_1_DHRS9_DHRS9	GCST90200348	quinolinate	5	0.0888072	0.069257	0.199742	DeCODE	Q9BPW9	Chen et al.	quinolinate	HMDB0000232	ENSG00000073737	DHRS9	FALSE
24019	MR-IVW	17467_1_DHRS9_DHRS9	17467_1_DHRS9_DHRS9	GCST90200349	eicosapentaenoate (epa; 20:5n3)	5	-0.0837798	0.0568569	0.140611	DeCODE	Q9BPW9	Chen et al.	eicosapentaenoate (epa; 20:5n3)	HMDB0001999	ENSG00000073737	DHRS9	FALSE
24020	MR-IVW	17467_1_DHRS9_DHRS9	17467_1_DHRS9_DHRS9	GCST90200351	n-acetylputrescine	5	0.0128205	0.05319	0.809531	DeCODE	Q9BPW9	Chen et al.	n-acetylputrescine	HMDB0002064	ENSG00000073737	DHRS9	FALSE
24021	MR-IVW	17467_1_DHRS9_DHRS9	17467_1_DHRS9_DHRS9	GCST90200354	linoleate (18:2n6)	5	-0.038884	0.0534498	0.466929	DeCODE	Q9BPW9	Chen et al.	linoleate (18:2n6)	HMDB0006270,HMDB0000673	ENSG00000073737	DHRS9	FALSE
24022	MR-IVW	17467_1_DHRS9_DHRS9	17467_1_DHRS9_DHRS9	GCST90200355	adenosine 5'-diphosphate (adp)	5	-0.0534457	0.0709681	0.451393	DeCODE	Q9BPW9	Chen et al.	adenosine 5'-diphosphate (adp)	HMDB0001341	ENSG00000073737	DHRS9	FALSE
24023	MR-IVW	17467_1_DHRS9_DHRS9	17467_1_DHRS9_DHRS9	GCST90200356	adenosine 5'-monophosphate (amp)	5	0.0695233	0.0529853	0.189478	DeCODE	Q9BPW9	Chen et al.	adenosine 5'-monophosphate (amp)	HMDB0000045	ENSG00000073737	DHRS9	FALSE
24024	MR-IVW	17467_1_DHRS9_DHRS9	17467_1_DHRS9_DHRS9	GCST90200358	arachidonate (20:4n6)	5	-0.0865311	0.0536871	0.107013	DeCODE	Q9BPW9	Chen et al.	arachidonate (20:4n6)	HMDB0001043	ENSG00000073737	DHRS9	FALSE
24025	MR-IVW	17467_1_DHRS9_DHRS9	17467_1_DHRS9_DHRS9	GCST90200359	5-methylthioadenosine (mta)	5	0.127294	0.0530037	0.0163228	DeCODE	Q9BPW9	Chen et al.	5-methylthioadenosine (mta)	HMDB0001173	ENSG00000073737	DHRS9	FALSE
24026	MR-IVW	17467_1_DHRS9_DHRS9	17467_1_DHRS9_DHRS9	GCST90200361	beta-alanine	5	0.0201857	0.0636671	0.751205	DeCODE	Q9BPW9	Chen et al.	beta-alanine	HMDB0000056	ENSG00000073737	DHRS9	FALSE
24027	MR-IVW	17467_1_DHRS9_DHRS9	17467_1_DHRS9_DHRS9	GCST90200362	succinate	5	-0.0704892	0.053924	0.191146	DeCODE	Q9BPW9	Chen et al.	succinate	HMDB0000254	ENSG00000073737	DHRS9	FALSE
24028	MR-IVW	17467_1_DHRS9_DHRS9	17467_1_DHRS9_DHRS9	GCST90200363	choline phosphate	5	0.0884624	0.0528965	0.0944518	DeCODE	Q9BPW9	Chen et al.	choline phosphate	HMDB0001565	ENSG00000073737	DHRS9	FALSE
24029	MR-IVW	17467_1_DHRS9_DHRS9	17467_1_DHRS9_DHRS9	GCST90200364	cysteinylglycine	5	-0.0564696	0.0529978	0.286646	DeCODE	Q9BPW9	Chen et al.	cysteinylglycine	HMDB0000078	ENSG00000073737	DHRS9	FALSE
24030	MR-IVW	17467_1_DHRS9_DHRS9	17467_1_DHRS9_DHRS9	GCST90200365	phenylpyruvate	5	-0.0408904	0.0537157	0.446515	DeCODE	Q9BPW9	Chen et al.	phenylpyruvate	HMDB0000205	ENSG00000073737	DHRS9	FALSE
24031	MR-IVW	17467_1_DHRS9_DHRS9	17467_1_DHRS9_DHRS9	GCST90200368	cholesterol	5	-0.129778	0.0720268	0.0715768	DeCODE	Q9BPW9	Chen et al.	cholesterol	HMDB0000067	ENSG00000073737	DHRS9	FALSE
24032	MR-IVW	17467_1_DHRS9_DHRS9	17467_1_DHRS9_DHRS9	GCST90200369	2-hydroxyphenylacetate	5	0.0284655	0.0563366	0.613365	DeCODE	Q9BPW9	Chen et al.	2-hydroxyphenylacetate	HMDB0000669	ENSG00000073737	DHRS9	FALSE
24033	MR-IVW	17467_1_DHRS9_DHRS9	17467_1_DHRS9_DHRS9	GCST90200370	aspartate	5	0.0920538	0.0539114	0.0877291	DeCODE	Q9BPW9	Chen et al.	aspartate	HMDB0000191	ENSG00000073737	DHRS9	FALSE
24034	MR-IVW	17467_1_DHRS9_DHRS9	17467_1_DHRS9_DHRS9	GCST90200372	arginine	5	0.118417	0.0562293	0.0352067	DeCODE	Q9BPW9	Chen et al.	arginine	HMDB0000517	ENSG00000073737	DHRS9	FALSE
24035	MR-IVW	17467_1_DHRS9_DHRS9	17467_1_DHRS9_DHRS9	GCST90200374	sphinganine	5	0.0266663	0.0557306	0.632305	DeCODE	Q9BPW9	Chen et al.	sphinganine	HMDB0000269	ENSG00000073737	DHRS9	FALSE
24036	MR-IVW	17467_1_DHRS9_DHRS9	17467_1_DHRS9_DHRS9	GCST90200376	flavin adenine dinucleotide (fad)	5	0.111806	0.0607188	0.0655669	DeCODE	Q9BPW9	Chen et al.	flavin adenine dinucleotide (fad)	HMDB0001248	ENSG00000073737	DHRS9	FALSE
24037	MR-IVW	17467_1_DHRS9_DHRS9	17467_1_DHRS9_DHRS9	GCST90200377	histidine	5	0.0568896	0.0529699	0.282823	DeCODE	Q9BPW9	Chen et al.	histidine	HMDB0000177	ENSG00000073737	DHRS9	FALSE
24038	MR-IVW	17467_1_DHRS9_DHRS9	17467_1_DHRS9_DHRS9	GCST90200378	cortisol	5	-0.0885231	0.0716322	0.216533	DeCODE	Q9BPW9	Chen et al.	cortisol	HMDB0000063	ENSG00000073737	DHRS9	FALSE
24039	MR-IVW	17467_1_DHRS9_DHRS9	17467_1_DHRS9_DHRS9	GCST90200379	hypotaurine	5	-0.0610554	0.0530032	0.249355	DeCODE	Q9BPW9	Chen et al.	hypotaurine	HMDB0000965	ENSG00000073737	DHRS9	FALSE
24040	MR-IVW	17467_1_DHRS9_DHRS9	17467_1_DHRS9_DHRS9	GCST90200382	cystine	5	0.107882	0.0669813	0.10726	DeCODE	Q9BPW9	Chen et al.	cystine	HMDB0000192	ENSG00000073737	DHRS9	FALSE
24041	MR-IVW	17467_1_DHRS9_DHRS9	17467_1_DHRS9_DHRS9	GCST90200383	cystathionine	5	0.0415689	0.0544068	0.444845	DeCODE	Q9BPW9	Chen et al.	cystathionine	HMDB0000099	ENSG00000073737	DHRS9	FALSE
24042	MR-IVW	17467_1_DHRS9_DHRS9	17467_1_DHRS9_DHRS9	GCST90200384	guanidinoacetate	5	0.023661	0.0621586	0.703459	DeCODE	Q9BPW9	Chen et al.	guanidinoacetate	HMDB0000128	ENSG00000073737	DHRS9	FALSE
24043	MR-IVW	17467_1_DHRS9_DHRS9	17467_1_DHRS9_DHRS9	GCST90200385	sphingosine	5	0.0628538	0.0544467	0.248332	DeCODE	Q9BPW9	Chen et al.	sphingosine	HMDB0000252	ENSG00000073737	DHRS9	FALSE
24044	MR-IVW	17467_1_DHRS9_DHRS9	17467_1_DHRS9_DHRS9	GCST90200390	stearate (18:0)	5	-0.0365055	0.0535884	0.495732	DeCODE	Q9BPW9	Chen et al.	stearate (18:0)	HMDB0000827	ENSG00000073737	DHRS9	FALSE
24045	MR-IVW	17467_1_DHRS9_DHRS9	17467_1_DHRS9_DHRS9	GCST90200391	methionine	5	0.0362508	0.0538339	0.500705	DeCODE	Q9BPW9	Chen et al.	methionine	HMDB0000696	ENSG00000073737	DHRS9	FALSE
24046	MR-IVW	17467_1_DHRS9_DHRS9	17467_1_DHRS9_DHRS9	GCST90200392	orotate	5	0.0628282	0.0539	0.243758	DeCODE	Q9BPW9	Chen et al.	orotate	HMDB0000226	ENSG00000073737	DHRS9	FALSE
24047	MR-IVW	17467_1_DHRS9_DHRS9	17467_1_DHRS9_DHRS9	GCST90200393	phosphate	5	0.0335212	0.0528944	0.526252	DeCODE	Q9BPW9	Chen et al.	phosphate	HMDB0001429	ENSG00000073737	DHRS9	FALSE
24048	MR-IVW	17467_1_DHRS9_DHRS9	17467_1_DHRS9_DHRS9	GCST90200394	inosine	5	0.0107984	0.0683425	0.874453	DeCODE	Q9BPW9	Chen et al.	inosine	HMDB0000195	ENSG00000073737	DHRS9	FALSE
24049	MR-IVW	17467_1_DHRS9_DHRS9	17467_1_DHRS9_DHRS9	GCST90200395	inosine 5'-monophosphate (imp)	5	0.0386585	0.0717812	0.590191	DeCODE	Q9BPW9	Chen et al.	inosine 5'-monophosphate (imp)	HMDB0000175	ENSG00000073737	DHRS9	FALSE
24050	MR-IVW	17467_1_DHRS9_DHRS9	17467_1_DHRS9_DHRS9	GCST90200396	phenylalanine	5	0.0383681	0.0567	0.498605	DeCODE	Q9BPW9	Chen et al.	phenylalanine	HMDB0000159	ENSG00000073737	DHRS9	FALSE
24051	MR-IVW	17467_1_DHRS9_DHRS9	17467_1_DHRS9_DHRS9	GCST90200397	palmitate (16:0)	5	0.000625674	0.0537831	0.990718	DeCODE	Q9BPW9	Chen et al.	palmitate (16:0)	HMDB0000220	ENSG00000073737	DHRS9	FALSE
24052	MR-IVW	17467_1_DHRS9_DHRS9	17467_1_DHRS9_DHRS9	GCST90200400	nicotinamide	5	-0.00831349	0.0695801	0.904894	DeCODE	Q9BPW9	Chen et al.	nicotinamide	HMDB0001406	ENSG00000073737	DHRS9	FALSE
24053	MR-IVW	17467_1_DHRS9_DHRS9	17467_1_DHRS9_DHRS9	GCST90200401	myo-inositol	5	-3.35738e-06	0.053066	0.99995	DeCODE	Q9BPW9	Chen et al.	myo-inositol	HMDB0000211	ENSG00000073737	DHRS9	FALSE
24054	MR-IVW	17467_1_DHRS9_DHRS9	17467_1_DHRS9_DHRS9	GCST90200403	citrulline	5	0.0403601	0.0816838	0.621234	DeCODE	Q9BPW9	Chen et al.	citrulline	HMDB0000904	ENSG00000073737	DHRS9	FALSE
24055	MR-IVW	17467_1_DHRS9_DHRS9	17467_1_DHRS9_DHRS9	GCST90200404	ornithine	5	0.0532509	0.0532636	0.317426	DeCODE	Q9BPW9	Chen et al.	ornithine	HMDB0000214	ENSG00000073737	DHRS9	FALSE
24056	MR-IVW	17467_1_DHRS9_DHRS9	17467_1_DHRS9_DHRS9	GCST90200405	retinol (vitamin a)	5	-0.0279026	0.07117	0.695017	DeCODE	Q9BPW9	Chen et al.	retinol (vitamin a)	HMDB0000305	ENSG00000073737	DHRS9	TRUE
24057	MR-IVW	17467_1_DHRS9_DHRS9	17467_1_DHRS9_DHRS9	GCST90200406	1-methylnicotinamide	5	0.0254602	0.0530646	0.631373	DeCODE	Q9BPW9	Chen et al.	1-methylnicotinamide	HMDB0000699	ENSG00000073737	DHRS9	FALSE
24058	MR-IVW	17467_1_DHRS9_DHRS9	17467_1_DHRS9_DHRS9	GCST90200407	uridine	5	-0.0425285	0.0550696	0.439956	DeCODE	Q9BPW9	Chen et al.	uridine	HMDB0000296	ENSG00000073737	DHRS9	FALSE
24059	MR-IVW	17467_1_DHRS9_DHRS9	17467_1_DHRS9_DHRS9	GCST90200410	phytanate	5	0.0748708	0.053705	0.163284	DeCODE	Q9BPW9	Chen et al.	phytanate	HMDB0000801	ENSG00000073737	DHRS9	FALSE
24060	MR-IVW	17467_1_DHRS9_DHRS9	17467_1_DHRS9_DHRS9	GCST90200412	glutamate	5	0.13376	0.0537302	0.0127933	DeCODE	Q9BPW9	Chen et al.	glutamate	HMDB0000148	ENSG00000073737	DHRS9	FALSE
24061	MR-IVW	17467_1_DHRS9_DHRS9	17467_1_DHRS9_DHRS9	GCST90200413	2'-deoxyuridine	5	-0.0797243	0.0539832	0.13972	DeCODE	Q9BPW9	Chen et al.	2'-deoxyuridine	HMDB0000012	ENSG00000073737	DHRS9	FALSE
24062	MR-IVW	17467_1_DHRS9_DHRS9	17467_1_DHRS9_DHRS9	GCST90200415	serine	5	-0.0499793	0.0532725	0.348151	DeCODE	Q9BPW9	Chen et al.	serine	HMDB0000187	ENSG00000073737	DHRS9	FALSE
24063	MR-IVW	17467_1_DHRS9_DHRS9	17467_1_DHRS9_DHRS9	GCST90200417	urea	5	0.0822379	0.0662097	0.214207	DeCODE	Q9BPW9	Chen et al.	urea	HMDB0000294	ENSG00000073737	DHRS9	FALSE
24064	MR-IVW	17467_1_DHRS9_DHRS9	17467_1_DHRS9_DHRS9	GCST90200418	pyridoxal	5	0.036708	0.0579177	0.526214	DeCODE	Q9BPW9	Chen et al.	pyridoxal	HMDB0001545	ENSG00000073737	DHRS9	FALSE
24065	MR-IVW	17467_1_DHRS9_DHRS9	17467_1_DHRS9_DHRS9	GCST90200419	glutamine	5	-0.118678	0.0528645	0.0247716	DeCODE	Q9BPW9	Chen et al.	glutamine	HMDB0000641	ENSG00000073737	DHRS9	FALSE
24066	MR-IVW	17467_1_DHRS9_DHRS9	17467_1_DHRS9_DHRS9	GCST90200422	serotonin	5	-0.0160931	0.0554726	0.771733	DeCODE	Q9BPW9	Chen et al.	serotonin	HMDB0000259	ENSG00000073737	DHRS9	FALSE
24067	MR-IVW	17467_1_DHRS9_DHRS9	17467_1_DHRS9_DHRS9	GCST90200423	spermidine	5	-0.00536841	0.0570196	0.92499	DeCODE	Q9BPW9	Chen et al.	spermidine	HMDB0001257	ENSG00000073737	DHRS9	FALSE
24068	MR-IVW	17467_1_DHRS9_DHRS9	17467_1_DHRS9_DHRS9	GCST90200427	tyrosine	5	0.0567748	0.069187	0.411874	DeCODE	Q9BPW9	Chen et al.	tyrosine	HMDB0000158	ENSG00000073737	DHRS9	FALSE
24069	MR-IVW	17467_1_DHRS9_DHRS9	17467_1_DHRS9_DHRS9	GCST90200429	cytidine	5	0.0227755	0.0554989	0.681529	DeCODE	Q9BPW9	Chen et al.	cytidine	HMDB0000089	ENSG00000073737	DHRS9	FALSE
24070	MR-IVW	17467_1_DHRS9_DHRS9	17467_1_DHRS9_DHRS9	GCST90200430	pyruvate	5	0.0492243	0.0533036	0.355762	DeCODE	Q9BPW9	Chen et al.	pyruvate	HMDB0000243	ENSG00000073737	DHRS9	FALSE
24071	MR-IVW	17467_1_DHRS9_DHRS9	17467_1_DHRS9_DHRS9	GCST90200431	alanine	5	0.00853605	0.0706469	0.903828	DeCODE	Q9BPW9	Chen et al.	alanine	HMDB0000161	ENSG00000073737	DHRS9	FALSE
24072	MR-IVW	17467_1_DHRS9_DHRS9	17467_1_DHRS9_DHRS9	GCST90200432	threonine	5	-0.052881	0.053691	0.324666	DeCODE	Q9BPW9	Chen et al.	threonine	HMDB0000167	ENSG00000073737	DHRS9	FALSE
24073	MR-IVW	17467_1_DHRS9_DHRS9	17467_1_DHRS9_DHRS9	GCST90200437	fructose	5	-0.0837583	0.0532464	0.115712	DeCODE	Q9BPW9	Chen et al.	fructose	HMDB0000660	ENSG00000073737	DHRS9	FALSE
24074	MR-IVW	17467_1_DHRS9_DHRS9	17467_1_DHRS9_DHRS9	GCST90200438	alpha-ketobutyrate	5	0.0983691	0.0678981	0.1474	DeCODE	Q9BPW9	Chen et al.	alpha-ketobutyrate	HMDB0000005	ENSG00000073737	DHRS9	FALSE
24075	MR-IVW	17467_1_DHRS9_DHRS9	17467_1_DHRS9_DHRS9	GCST90200439	cysteine	5	-0.0130725	0.0538583	0.808222	DeCODE	Q9BPW9	Chen et al.	cysteine	HMDB0000574	ENSG00000073737	DHRS9	FALSE
24076	MR-IVW	17467_1_DHRS9_DHRS9	17467_1_DHRS9_DHRS9	GCST90200440	glucose	5	-0.0299276	0.0717728	0.676695	DeCODE	Q9BPW9	Chen et al.	glucose	HMDB0000122	ENSG00000073737	DHRS9	FALSE
24077	MR-IVW	17467_1_DHRS9_DHRS9	17467_1_DHRS9_DHRS9	GCST90200441	tryptophan	5	-0.0344268	0.0601045	0.566792	DeCODE	Q9BPW9	Chen et al.	tryptophan	HMDB0000929	ENSG00000073737	DHRS9	FALSE
24078	MR-IVW	17467_1_DHRS9_DHRS9	17467_1_DHRS9_DHRS9	GCST90200442	valine	5	0.0520622	0.0597678	0.383714	DeCODE	Q9BPW9	Chen et al.	valine	HMDB0000883	ENSG00000073737	DHRS9	FALSE
24079	MR-IVW	17467_1_DHRS9_DHRS9	17467_1_DHRS9_DHRS9	GCST90200444	dihydroorotate	5	-0.078771	0.0530563	0.137632	DeCODE	Q9BPW9	Chen et al.	dihydroorotate	HMDB03349	ENSG00000073737	DHRS9	FALSE
24080	MR-IVW	17467_1_DHRS9_DHRS9	17467_1_DHRS9_DHRS9	GCST90200447	maltose	5	0.105672	0.0602718	0.0795578	DeCODE	Q9BPW9	Chen et al.	maltose	HMDB0000163	ENSG00000073737	DHRS9	FALSE
24081	MR-IVW	17467_1_DHRS9_DHRS9	17467_1_DHRS9_DHRS9	GCST90200452	asparagine	5	-0.139312	0.0536511	0.00941414	DeCODE	Q9BPW9	Chen et al.	asparagine	HMDB0000168	ENSG00000073737	DHRS9	FALSE
24082	MR-IVW	17467_1_DHRS9_DHRS9	17467_1_DHRS9_DHRS9	GCST90200455	alpha-ketoglutarate	5	0.0439176	0.0530057	0.407362	DeCODE	Q9BPW9	Chen et al.	alpha-ketoglutarate	HMDB0000208	ENSG00000073737	DHRS9	FALSE
24083	MR-IVW	17467_1_DHRS9_DHRS9	17467_1_DHRS9_DHRS9	GCST90200680	5-acetylamino-6-formylamino-3-methyluracil	5	0.0889681	0.0550863	0.106296	DeCODE	Q9BPW9	Chen et al.	5-acetylamino-6-formylamino-3-methyluracil	HMDB0011105	ENSG00000073737	DHRS9	FALSE
24084	MR-IVW	17467_1_DHRS9_DHRS9	17467_1_DHRS9_DHRS9	GCST90200684	n-acetyl-aspartyl-glutamate (naag)	5	0.0721801	0.0661426	0.27515	DeCODE	Q9BPW9	Chen et al.	n-acetyl-aspartyl-glutamate (naag)	HMDB0001067	ENSG00000073737	DHRS9	FALSE
24085	MR-IVW	17467_1_DHRS9_DHRS9	17467_1_DHRS9_DHRS9	GCST90200687	bilirubin (e,z or z,e)*	5	-0.0554367	0.0529197	0.29484	DeCODE	Q9BPW9	Chen et al.	bilirubin (e,z or z,e)*	HMDB0000488	ENSG00000073737	DHRS9	FALSE
24086	MR-IVW	17467_1_DHRS9_DHRS9	17467_1_DHRS9_DHRS9	GCST90200691	n-delta-acetylornithine	5	-0.0227314	0.0691315	0.742297	DeCODE	Q9BPW9	Chen et al.	n-delta-acetylornithine	HMDB0003357	ENSG00000073737	DHRS9	FALSE
24087	MR-IVW	17467_1_DHRS9_DHRS9	17467_1_DHRS9_DHRS9	GCST90200704	bilirubin (z,z)	5	-0.0665211	0.0528441	0.208096	DeCODE	Q9BPW9	Chen et al.	bilirubin (z,z)	HMDB0000054	ENSG00000073737	DHRS9	FALSE
24088	MR-IVW	17467_1_DHRS9_DHRS9	17467_1_DHRS9_DHRS9	GCST90200706	biliverdin	5	-0.0239893	0.0534406	0.653506	DeCODE	Q9BPW9	Chen et al.	biliverdin	HMDB0001008	ENSG00000073737	DHRS9	FALSE
24089	MR-IVW	17467_1_DHRS9_DHRS9	17467_1_DHRS9_DHRS9	GCST90200707	glycine	5	-0.079806	0.0536788	0.137086	DeCODE	Q9BPW9	Chen et al.	glycine	HMDB0000123	ENSG00000073737	DHRS9	FALSE
24090	MR-IVW	17467_1_DHRS9_DHRS9	17467_1_DHRS9_DHRS9	M00053	glutamine	2	-0.0927098	0.10783	0.389912	DeCODE	Q9BPW9	Shin et al.	glutamine	HMDB0000641	ENSG00000073737	DHRS9	FALSE
24091	MR-IVW	17467_1_DHRS9_DHRS9	17467_1_DHRS9_DHRS9	M00054	tryptophan	2	0.0792728	0.107955	0.462756	DeCODE	Q9BPW9	Shin et al.	tryptophan	HMDB0000929	ENSG00000073737	DHRS9	FALSE
24092	MR-IVW	17467_1_DHRS9_DHRS9	17467_1_DHRS9_DHRS9	M00059	histidine	2	0.0125886	0.107958	0.907172	DeCODE	Q9BPW9	Shin et al.	histidine	HMDB0000177	ENSG00000073737	DHRS9	FALSE
24093	MR-IVW	17467_1_DHRS9_DHRS9	17467_1_DHRS9_DHRS9	M00063	cholesterol	2	-0.0599586	0.154515	0.697983	DeCODE	Q9BPW9	Shin et al.	cholesterol	HMDB0000067	ENSG00000073737	DHRS9	FALSE
24094	MR-IVW	17467_1_DHRS9_DHRS9	17467_1_DHRS9_DHRS9	M00064	phenylalanine	2	0.12081	0.107961	0.263132	DeCODE	Q9BPW9	Shin et al.	phenylalanine	HMDB0000159	ENSG00000073737	DHRS9	FALSE
24095	MR-IVW	17467_1_DHRS9_DHRS9	17467_1_DHRS9_DHRS9	M00555	adenosine	2	0.291213	0.194905	0.135143	DeCODE	Q9BPW9	Shin et al.	adenosine	HMDB0000050	ENSG00000073737	DHRS9	FALSE
24096	MR-IVW	17467_1_DHRS9_DHRS9	17467_1_DHRS9_DHRS9	M00577	fructose	2	0.175119	0.108113	0.105282	DeCODE	Q9BPW9	Shin et al.	fructose	HMDB0000660	ENSG00000073737	DHRS9	FALSE
24097	MR-IVW	17467_1_DHRS9_DHRS9	17467_1_DHRS9_DHRS9	M00599	pyruvate	2	-0.0422003	0.108835	0.698205	DeCODE	Q9BPW9	Shin et al.	pyruvate	HMDB0000243	ENSG00000073737	DHRS9	FALSE
24098	MR-IVW	17467_1_DHRS9_DHRS9	17467_1_DHRS9_DHRS9	M00606	uridine	2	-0.0325394	0.107966	0.763121	DeCODE	Q9BPW9	Shin et al.	uridine	HMDB0000296	ENSG00000073737	DHRS9	FALSE
24099	MR-IVW	17467_1_DHRS9_DHRS9	17467_1_DHRS9_DHRS9	M01105	linoleate (18:2n6)	2	0.0307771	0.108121	0.77591	DeCODE	Q9BPW9	Shin et al.	linoleate (18:2n6)	HMDB0006270,HMDB0000673	ENSG00000073737	DHRS9	FALSE
24100	MR-IVW	17467_1_DHRS9_DHRS9	17467_1_DHRS9_DHRS9	M01110	arachidonate (20:4n6)	2	0.0487794	0.10787	0.651122	DeCODE	Q9BPW9	Shin et al.	arachidonate (20:4n6)	HMDB0001043	ENSG00000073737	DHRS9	FALSE
24101	MR-IVW	17467_1_DHRS9_DHRS9	17467_1_DHRS9_DHRS9	M01123	inosine	2	-0.11561	0.20307	0.569144	DeCODE	Q9BPW9	Shin et al.	inosine	HMDB0000195	ENSG00000073737	DHRS9	FALSE
24102	MR-IVW	17467_1_DHRS9_DHRS9	17467_1_DHRS9_DHRS9	M01284	threonine	2	-0.196756	0.122765	0.109	DeCODE	Q9BPW9	Shin et al.	threonine	HMDB0000167	ENSG00000073737	DHRS9	FALSE
24103	MR-IVW	17467_1_DHRS9_DHRS9	17467_1_DHRS9_DHRS9	M01299	tyrosine	2	0.175873	0.135087	0.192942	DeCODE	Q9BPW9	Shin et al.	tyrosine	HMDB0000158	ENSG00000073737	DHRS9	FALSE
24104	MR-IVW	17467_1_DHRS9_DHRS9	17467_1_DHRS9_DHRS9	M01302	methionine	2	-0.113576	0.108013	0.293028	DeCODE	Q9BPW9	Shin et al.	methionine	HMDB0000696	ENSG00000073737	DHRS9	FALSE
24105	MR-IVW	17467_1_DHRS9_DHRS9	17467_1_DHRS9_DHRS9	M01336	palmitate (16:0)	2	0.0768441	0.107979	0.476677	DeCODE	Q9BPW9	Shin et al.	palmitate (16:0)	HMDB0000220	ENSG00000073737	DHRS9	FALSE
24106	MR-IVW	17467_1_DHRS9_DHRS9	17467_1_DHRS9_DHRS9	M01358	stearate (18:0)	2	-0.0480079	0.107957	0.656541	DeCODE	Q9BPW9	Shin et al.	stearate (18:0)	HMDB0000827	ENSG00000073737	DHRS9	FALSE
24107	MR-IVW	17467_1_DHRS9_DHRS9	17467_1_DHRS9_DHRS9	M01493	ornithine	2	0.168738	0.108303	0.119229	DeCODE	Q9BPW9	Shin et al.	ornithine	HMDB0000214	ENSG00000073737	DHRS9	FALSE
24108	MR-IVW	17467_1_DHRS9_DHRS9	17467_1_DHRS9_DHRS9	M01508	pantothenate	2	0.101122	0.109418	0.35539	DeCODE	Q9BPW9	Shin et al.	pantothenate	HMDB0000210	ENSG00000073737	DHRS9	FALSE
24109	MR-IVW	17467_1_DHRS9_DHRS9	17467_1_DHRS9_DHRS9	M01564	citrate	2	0.163758	0.107888	0.129052	DeCODE	Q9BPW9	Shin et al.	citrate	HMDB0000094	ENSG00000073737	DHRS9	FALSE
24110	MR-IVW	17467_1_DHRS9_DHRS9	17467_1_DHRS9_DHRS9	M01638	arginine	2	0.259955	0.10983	0.0179379	DeCODE	Q9BPW9	Shin et al.	arginine	HMDB0000517	ENSG00000073737	DHRS9	FALSE
24111	MR-IVW	17467_1_DHRS9_DHRS9	17467_1_DHRS9_DHRS9	M01640	ascorbate (vitamin c)	2	0.170992	0.203821	0.401506	DeCODE	Q9BPW9	Shin et al.	ascorbate (vitamin c)	HMDB0000044	ENSG00000073737	DHRS9	FALSE
24112	MR-IVW	17467_1_DHRS9_DHRS9	17467_1_DHRS9_DHRS9	M01649	valine	2	0.0902385	0.166763	0.588426	DeCODE	Q9BPW9	Shin et al.	valine	HMDB0000883	ENSG00000073737	DHRS9	FALSE
24113	MR-IVW	17467_1_DHRS9_DHRS9	17467_1_DHRS9_DHRS9	M01670	urea	2	0.115013	0.108005	0.286928	DeCODE	Q9BPW9	Shin et al.	urea	HMDB0000294	ENSG00000073737	DHRS9	FALSE
24114	MR-IVW	17467_1_DHRS9_DHRS9	17467_1_DHRS9_DHRS9	M01712	cortisol	2	0.109544	0.108019	0.310529	DeCODE	Q9BPW9	Shin et al.	cortisol	HMDB0000063	ENSG00000073737	DHRS9	FALSE
24115	MR-IVW	17467_1_DHRS9_DHRS9	17467_1_DHRS9_DHRS9	M01827	riboflavin (vitamin b2)	2	0.0536003	0.23455	0.819239	DeCODE	Q9BPW9	Shin et al.	riboflavin (vitamin b2)	HMDB0000244	ENSG00000073737	DHRS9	FALSE
24116	MR-IVW	17467_1_DHRS9_DHRS9	17467_1_DHRS9_DHRS9	M02132	citrulline	2	0.0470781	0.108177	0.663421	DeCODE	Q9BPW9	Shin et al.	citrulline	HMDB0000904	ENSG00000073737	DHRS9	FALSE
24117	MR-IVW	17467_1_DHRS9_DHRS9	17467_1_DHRS9_DHRS9	M02137	biliverdin	2	0.0350885	0.158562	0.824865	DeCODE	Q9BPW9	Shin et al.	biliverdin	HMDB0001008	ENSG00000073737	DHRS9	FALSE
24118	MR-IVW	17467_1_DHRS9_DHRS9	17467_1_DHRS9_DHRS9	M02342	serotonin (5ht)	2	0.0405992	0.154592	0.792843	DeCODE	Q9BPW9	Shin et al.	serotonin (5ht)	HMDB0000259	ENSG00000073737	DHRS9	FALSE
24119	MR-IVW	17467_1_DHRS9_DHRS9	17467_1_DHRS9_DHRS9	M03147	xanthine	2	0.0871792	0.145311	0.548541	DeCODE	Q9BPW9	Shin et al.	xanthine	HMDB0000292	ENSG00000073737	DHRS9	FALSE
24120	MR-IVW	17467_1_DHRS9_DHRS9	17467_1_DHRS9_DHRS9	M11438	phosphate	2	0.135046	0.174825	0.439839	DeCODE	Q9BPW9	Shin et al.	phosphate	HMDB0001429	ENSG00000073737	DHRS9	FALSE
24121	MR-IVW	17467_1_DHRS9_DHRS9	17467_1_DHRS9_DHRS9	M15122	glycerol	2	0.226363	0.107971	0.0360368	DeCODE	Q9BPW9	Shin et al.	glycerol	HMDB0000131	ENSG00000073737	DHRS9	FALSE
24122	MR-IVW	17467_1_DHRS9_DHRS9	17467_1_DHRS9_DHRS9	M15488	acetylphosphate	2	0.291213	0.194905	0.135143	DeCODE	Q9BPW9	Shin et al.	acetylphosphate	HMDB0001494	ENSG00000073737	DHRS9	FALSE
24123	MR-IVW	17467_1_DHRS9_DHRS9	17467_1_DHRS9_DHRS9	M15506	choline	2	0.10599	0.108282	0.327663	DeCODE	Q9BPW9	Shin et al.	choline	HMDB0000097	ENSG00000073737	DHRS9	FALSE
24124	MR-IVW	17467_1_DHRS9_DHRS9	17467_1_DHRS9_DHRS9	M15630	n-acetylornithine	2	-0.030027	0.109525	0.783964	DeCODE	Q9BPW9	Shin et al.	n-acetylornithine	HMDB0003357	ENSG00000073737	DHRS9	FALSE
24125	MR-IVW	17467_1_DHRS9_DHRS9	17467_1_DHRS9_DHRS9	M15677	3-methylhistidine	2	-0.0106439	0.14936	0.943188	DeCODE	Q9BPW9	Shin et al.	3-methylhistidine	HMDB0000479	ENSG00000073737	DHRS9	FALSE
24126	MR-IVW	17467_1_DHRS9_DHRS9	17467_1_DHRS9_DHRS9	M15990	glycerophosphorylcholine (gpc)	2	-0.343224	0.112383	0.00225777	DeCODE	Q9BPW9	Shin et al.	glycerophosphorylcholine (gpc)	HMDB0000086	ENSG00000073737	DHRS9	FALSE
24127	MR-IVW	17467_1_DHRS9_DHRS9	17467_1_DHRS9_DHRS9	M15996	aspartate	2	0.0330554	0.108505	0.760638	DeCODE	Q9BPW9	Shin et al.	aspartate	HMDB0000191	ENSG00000073737	DHRS9	FALSE
24128	MR-IVW	17467_1_DHRS9_DHRS9	17467_1_DHRS9_DHRS9	M18254	paraxanthine	2	0.0067133	0.110106	0.951382	DeCODE	Q9BPW9	Shin et al.	paraxanthine	HMDB0001860	ENSG00000073737	DHRS9	FALSE
24129	MR-IVW	17467_1_DHRS9_DHRS9	17467_1_DHRS9_DHRS9	M18467	eicosapentaenoate (epa; 20:5n3)	2	-0.0947045	0.107869	0.379964	DeCODE	Q9BPW9	Shin et al.	eicosapentaenoate (epa; 20:5n3)	HMDB0001999	ENSG00000073737	DHRS9	FALSE
24130	MR-IVW	17467_1_DHRS9_DHRS9	17467_1_DHRS9_DHRS9	M18474	estrone 3-sulfate	2	0.196689	0.305688	0.519946	DeCODE	Q9BPW9	Shin et al.	estrone 3-sulfate	HMDB0001425	ENSG00000073737	DHRS9	FALSE
24131	MR-IVW	17467_1_DHRS9_DHRS9	17467_1_DHRS9_DHRS9	M18494	taurochenodeoxycholate	2	0.186884	0.126263	0.138842	DeCODE	Q9BPW9	Shin et al.	taurochenodeoxycholate	HMDB0000951	ENSG00000073737	DHRS9	FALSE
24132	MR-IVW	17467_1_DHRS9_DHRS9	17467_1_DHRS9_DHRS9	M19323	docosahexaenoate (dha; 22:6n3)	2	0.0704462	0.107855	0.513654	DeCODE	Q9BPW9	Shin et al.	docosahexaenoate (dha; 22:6n3)	HMDB0002183	ENSG00000073737	DHRS9	FALSE
24133	MR-IVW	17467_1_DHRS9_DHRS9	17467_1_DHRS9_DHRS9	M19934	myo-inositol	2	0.0462196	0.107966	0.668581	DeCODE	Q9BPW9	Shin et al.	myo-inositol	HMDB0000211	ENSG00000073737	DHRS9	FALSE
24134	MR-IVW	17467_1_DHRS9_DHRS9	17467_1_DHRS9_DHRS9	M20489	glucose	2	-0.104063	0.13184	0.429928	DeCODE	Q9BPW9	Shin et al.	glucose	HMDB0000122	ENSG00000073737	DHRS9	FALSE
24135	MR-IVW	17467_1_DHRS9_DHRS9	17467_1_DHRS9_DHRS9	M21044	2-hydroxybutyrate (ahb)	2	0.122062	0.107876	0.257841	DeCODE	Q9BPW9	Shin et al.	2-hydroxybutyrate (ahb)	HMDB0000008	ENSG00000073737	DHRS9	FALSE
24136	MR-IVW	17467_1_DHRS9_DHRS9	17467_1_DHRS9_DHRS9	M22189	palmitoylcarnitine (c16)	2	0.109994	0.108667	0.31144	DeCODE	Q9BPW9	Shin et al.	palmitoylcarnitine (c16)	HMDB0000222	ENSG00000073737	DHRS9	FALSE
24137	MR-IVW	17467_1_DHRS9_DHRS9	17467_1_DHRS9_DHRS9	M22842	cholate	2	-0.110869	0.123721	0.370187	DeCODE	Q9BPW9	Shin et al.	cholate	HMDB0000619	ENSG00000073737	DHRS9	TRUE
24138	MR-IVW	17467_1_DHRS9_DHRS9	17467_1_DHRS9_DHRS9	M27716	bilirubin (z,z)	2	-0.191096	0.115788	0.0988632	DeCODE	Q9BPW9	Shin et al.	bilirubin (z,z)	HMDB0000054	ENSG00000073737	DHRS9	FALSE
24139	MR-IVW	17467_1_DHRS9_DHRS9	17467_1_DHRS9_DHRS9	M27718	creatine	2	0.000503497	0.107827	0.996274	DeCODE	Q9BPW9	Shin et al.	creatine	HMDB0000064	ENSG00000073737	DHRS9	FALSE
24140	MR-IVW	17467_1_DHRS9_DHRS9	17467_1_DHRS9_DHRS9	M31453	cysteine	2	0.146639	0.108675	0.177232	DeCODE	Q9BPW9	Shin et al.	cysteine	HMDB0000574	ENSG00000073737	DHRS9	FALSE
24141	MR-IVW	17467_1_DHRS9_DHRS9	17467_1_DHRS9_DHRS9	M31454	cystine	2	-0.133797	0.207951	0.51996	DeCODE	Q9BPW9	Shin et al.	cystine	HMDB0000192	ENSG00000073737	DHRS9	FALSE
24142	MR-IVW	17467_1_DHRS9_DHRS9	17467_1_DHRS9_DHRS9	M32198	acetylcarnitine (c2)	2	0.158981	0.111199	0.152804	DeCODE	Q9BPW9	Shin et al.	acetylcarnitine (c2)	HMDB0000201	ENSG00000073737	DHRS9	FALSE
24143	MR-IVW	17467_1_DHRS9_DHRS9	17467_1_DHRS9_DHRS9	M32315	serine	2	-0.106975	0.108	0.321924	DeCODE	Q9BPW9	Shin et al.	serine	HMDB0000187	ENSG00000073737	DHRS9	FALSE
24144	MR-IVW	17467_1_DHRS9_DHRS9	17467_1_DHRS9_DHRS9	M32319	trans-4-hydroxyproline	2	0.0563796	0.107952	0.601484	DeCODE	Q9BPW9	Shin et al.	trans-4-hydroxyproline	HMDB0000725	ENSG00000073737	DHRS9	FALSE
24145	MR-IVW	17467_1_DHRS9_DHRS9	17467_1_DHRS9_DHRS9	M32322	glutamate	2	0.131824	0.107938	0.221977	DeCODE	Q9BPW9	Shin et al.	glutamate	HMDB0000148	ENSG00000073737	DHRS9	FALSE
24146	MR-IVW	17467_1_DHRS9_DHRS9	17467_1_DHRS9_DHRS9	M32338	glycine	2	-0.130526	0.107948	0.226601	DeCODE	Q9BPW9	Shin et al.	glycine	HMDB0000123	ENSG00000073737	DHRS9	FALSE
24147	MR-IVW	17467_1_DHRS9_DHRS9	17467_1_DHRS9_DHRS9	M32339	alanine	2	0.00367994	0.108038	0.972828	DeCODE	Q9BPW9	Shin et al.	alanine	HMDB0000161	ENSG00000073737	DHRS9	FALSE
24148	MR-IVW	17467_1_DHRS9_DHRS9	17467_1_DHRS9_DHRS9	M32425	dehydroepiandrosterone sulfate (dhea-s)	2	0.0447624	0.112991	0.691987	DeCODE	Q9BPW9	Shin et al.	dehydroepiandrosterone sulfate (dhea-s)	HMDB0001032	ENSG00000073737	DHRS9	FALSE
24149	MR-IVW	17467_1_DHRS9_DHRS9	17467_1_DHRS9_DHRS9	M32458	oleamide	2	-0.0263356	0.139211	0.849954	DeCODE	Q9BPW9	Shin et al.	oleamide	HMDB0002117	ENSG00000073737	DHRS9	FALSE
24150	MR-IVW	17467_1_DHRS9_DHRS9	17467_1_DHRS9_DHRS9	M32593	heme	2	-0.186879	0.119969	0.119298	DeCODE	Q9BPW9	Shin et al.	heme	HMDB0003178	ENSG00000073737	DHRS9	FALSE
24151	MR-IVW	17467_1_DHRS9_DHRS9	17467_1_DHRS9_DHRS9	M33453	alpha-ketoglutarate	2	-0.0429565	0.122451	0.725734	DeCODE	Q9BPW9	Shin et al.	alpha-ketoglutarate	HMDB0000208	ENSG00000073737	DHRS9	FALSE
24152	MR-IVW	17467_1_DHRS9_DHRS9	17467_1_DHRS9_DHRS9	M34106	bilirubin (e,z or z,e)*	2	0.16036	0.131445	0.222474	DeCODE	Q9BPW9	Shin et al.	bilirubin (e,z or z,e)*	HMDB0000488	ENSG00000073737	DHRS9	FALSE
24153	MR-IVW	17467_1_DHRS9_DHRS9	17467_1_DHRS9_DHRS9	M34283	asparagine	2	-0.177768	0.10824	0.100519	DeCODE	Q9BPW9	Shin et al.	asparagine	HMDB0000168	ENSG00000073737	DHRS9	FALSE
24154	MR-IVW	17467_1_DHRS9_DHRS9	17467_1_DHRS9_DHRS9	bioa_001	alanine	2	0.163105	0.031566	2.37752e-07	DeCODE	Q9BPW9	Lotta et al.	alanine	HMDB0000161	ENSG00000073737	DHRS9	FALSE
24155	MR-IVW	17467_1_DHRS9_DHRS9	17467_1_DHRS9_DHRS9	bioa_002	arginine	2	0.00289054	0.0528214	0.956359	DeCODE	Q9BPW9	Lotta et al.	arginine	HMDB0000517	ENSG00000073737	DHRS9	FALSE
24156	MR-IVW	17467_1_DHRS9_DHRS9	17467_1_DHRS9_DHRS9	bioa_003	asparagine	2	-0.173701	0.052649	0.000969555	DeCODE	Q9BPW9	Lotta et al.	asparagine	HMDB0000168	ENSG00000073737	DHRS9	FALSE
24157	MR-IVW	17467_1_DHRS9_DHRS9	17467_1_DHRS9_DHRS9	bioa_004	aspartate	2	-0.031393	0.0527779	0.551968	DeCODE	Q9BPW9	Lotta et al.	aspartate	HMDB0000191	ENSG00000073737	DHRS9	FALSE
24158	MR-IVW	17467_1_DHRS9_DHRS9	17467_1_DHRS9_DHRS9	bioa_005	citrulline	2	-0.024832	0.0526367	0.637097	DeCODE	Q9BPW9	Lotta et al.	citrulline	HMDB0000904	ENSG00000073737	DHRS9	FALSE
24159	MR-IVW	17467_1_DHRS9_DHRS9	17467_1_DHRS9_DHRS9	bioa_006	glutamine	2	-0.0265726	0.031678	0.401563	DeCODE	Q9BPW9	Lotta et al.	glutamine	HMDB0000641	ENSG00000073737	DHRS9	FALSE
24160	MR-IVW	17467_1_DHRS9_DHRS9	17467_1_DHRS9_DHRS9	bioa_007	glutamate	2	0.0183073	0.0526051	0.727829	DeCODE	Q9BPW9	Lotta et al.	glutamate	HMDB0000148	ENSG00000073737	DHRS9	FALSE
24161	MR-IVW	17467_1_DHRS9_DHRS9	17467_1_DHRS9_DHRS9	bioa_008	glycine	2	0.0281043	0.0328151	0.391752	DeCODE	Q9BPW9	Lotta et al.	glycine	HMDB0000123	ENSG00000073737	DHRS9	FALSE
24162	MR-IVW	17467_1_DHRS9_DHRS9	17467_1_DHRS9_DHRS9	bioa_009	histidine	2	0.0444601	0.0325706	0.172242	DeCODE	Q9BPW9	Lotta et al.	histidine	HMDB0000177	ENSG00000073737	DHRS9	FALSE
24163	MR-IVW	17467_1_DHRS9_DHRS9	17467_1_DHRS9_DHRS9	bioa_013	methionine	2	-0.119411	0.0526127	0.0232299	DeCODE	Q9BPW9	Lotta et al.	methionine	HMDB0000696	ENSG00000073737	DHRS9	FALSE
24164	MR-IVW	17467_1_DHRS9_DHRS9	17467_1_DHRS9_DHRS9	bioa_014	ornithine	2	-0.0423154	0.0551757	0.443129	DeCODE	Q9BPW9	Lotta et al.	ornithine	HMDB0000214	ENSG00000073737	DHRS9	FALSE
24165	MR-IVW	17467_1_DHRS9_DHRS9	17467_1_DHRS9_DHRS9	bioa_015	phenylethylamine	5	-0.00170001	0.0531717	0.974494	DeCODE	Q9BPW9	Lotta et al.	phenylethylamine	HMDB0012275	ENSG00000073737	DHRS9	FALSE
24166	MR-IVW	17467_1_DHRS9_DHRS9	17467_1_DHRS9_DHRS9	bioa_016	phenylalanine	2	0.0869005	0.0528412	0.100061	DeCODE	Q9BPW9	Lotta et al.	phenylalanine	HMDB0000159	ENSG00000073737	DHRS9	FALSE
24167	MR-IVW	17467_1_DHRS9_DHRS9	17467_1_DHRS9_DHRS9	bioa_018	serine	2	-0.139809	0.0526223	0.00788783	DeCODE	Q9BPW9	Lotta et al.	serine	HMDB0000187	ENSG00000073737	DHRS9	FALSE
24168	MR-IVW	17467_1_DHRS9_DHRS9	17467_1_DHRS9_DHRS9	bioa_019	threonine	2	-0.0983708	0.0541115	0.0690749	DeCODE	Q9BPW9	Lotta et al.	threonine	HMDB0000167	ENSG00000073737	DHRS9	FALSE
24169	MR-IVW	17467_1_DHRS9_DHRS9	17467_1_DHRS9_DHRS9	bioa_020	tryptophan	2	-0.0306437	0.0552164	0.578912	DeCODE	Q9BPW9	Lotta et al.	tryptophan	HMDB0000929	ENSG00000073737	DHRS9	FALSE
24170	MR-IVW	17467_1_DHRS9_DHRS9	17467_1_DHRS9_DHRS9	bioa_021	tyrosine	2	-0.00704669	0.068914	0.918556	DeCODE	Q9BPW9	Lotta et al.	tyrosine	HMDB0000158	ENSG00000073737	DHRS9	FALSE
24171	MR-IVW	17467_1_DHRS9_DHRS9	17467_1_DHRS9_DHRS9	bioa_022	valine	2	0.0118388	0.0632845	0.851604	DeCODE	Q9BPW9	Lotta et al.	valine	HMDB0000883	ENSG00000073737	DHRS9	FALSE
24172	MR-IVW	17467_1_DHRS9_DHRS9	17467_1_DHRS9_DHRS9	bioa_023	n-acetylornithine	2	-0.0687523	0.052849	0.193286	DeCODE	Q9BPW9	Lotta et al.	n-acetylornithine	HMDB0003357	ENSG00000073737	DHRS9	FALSE
24173	MR-IVW	17467_1_DHRS9_DHRS9	17467_1_DHRS9_DHRS9	bioa_030	trans-hydroxyproline	2	0.0233789	0.0526753	0.657166	DeCODE	Q9BPW9	Lotta et al.	trans-hydroxyproline	HMDB0000725	ENSG00000073737	DHRS9	FALSE
24174	MR-IVW	17467_1_DHRS9_DHRS9	17467_1_DHRS9_DHRS9	bioa_031	sarcosine	5	-0.00709194	0.032714	0.828375	DeCODE	Q9BPW9	Lotta et al.	sarcosine	HMDB0000271	ENSG00000073737	DHRS9	FALSE
24175	MR-IVW	17467_1_DHRS9_DHRS9	17467_1_DHRS9_DHRS9	bioa_032	serotonin	2	-0.0420951	0.0745397	0.572255	DeCODE	Q9BPW9	Lotta et al.	serotonin	HMDB0000259	ENSG00000073737	DHRS9	FALSE
24176	MR-IVW	17467_1_DHRS9_DHRS9	17467_1_DHRS9_DHRS9	bioa_033	spermidine	5	0.0409911	0.0368051	0.265393	DeCODE	Q9BPW9	Lotta et al.	spermidine	HMDB0001257	ENSG00000073737	DHRS9	FALSE
24177	MR-IVW	17467_1_DHRS9_DHRS9	17467_1_DHRS9_DHRS9	bior_002	acetylcarnitine (c2)	2	-0.0737188	0.0525789	0.160898	DeCODE	Q9BPW9	Lotta et al.	acetylcarnitine (c2)	HMDB0000201	ENSG00000073737	DHRS9	FALSE
24178	MR-IVW	17467_1_DHRS9_DHRS9	17467_1_DHRS9_DHRS9	bior_031	hexadecanoylcarnitine	2	-0.155325	0.0683787	0.0231143	DeCODE	Q9BPW9	Lotta et al.	hexadecanoylcarnitine	HMDB0000222	ENSG00000073737	DHRS9	FALSE
24179	MR-IVW	17467_1_DHRS9_DHRS9	17467_1_DHRS9_DHRS9	met-d-Acetate	acetate	5	-0.0278332	0.0140224	0.0471543	DeCODE	Q9BPW9	Borges et al.	acetate	HMDB0000042	ENSG00000073737	DHRS9	FALSE
24180	MR-IVW	17467_1_DHRS9_DHRS9	17467_1_DHRS9_DHRS9	met-d-Acetoacetate	acetoacetate	5	-0.0299421	0.016301	0.0662357	DeCODE	Q9BPW9	Borges et al.	acetoacetate	HMDB0000060	ENSG00000073737	DHRS9	FALSE
24181	MR-IVW	17467_1_DHRS9_DHRS9	17467_1_DHRS9_DHRS9	met-d-Ala	alanine	5	0.0516305	0.0141172	0.000254916	DeCODE	Q9BPW9	Borges et al.	alanine	HMDB0000161	ENSG00000073737	DHRS9	FALSE
24182	MR-IVW	17467_1_DHRS9_DHRS9	17467_1_DHRS9_DHRS9	met-d-Citrate	citrate	5	0.042728	0.0166102	0.0101	DeCODE	Q9BPW9	Borges et al.	citrate	HMDB0000094	ENSG00000073737	DHRS9	FALSE
24183	MR-IVW	17467_1_DHRS9_DHRS9	17467_1_DHRS9_DHRS9	met-d-Gln	glutamine	5	0.00682654	0.0180691	0.705577	DeCODE	Q9BPW9	Borges et al.	glutamine	HMDB0000641	ENSG00000073737	DHRS9	FALSE
24184	MR-IVW	17467_1_DHRS9_DHRS9	17467_1_DHRS9_DHRS9	met-d-Glucose	glucose	5	-0.0151343	0.0140335	0.280838	DeCODE	Q9BPW9	Borges et al.	glucose	HMDB0000122	ENSG00000073737	DHRS9	FALSE
24185	MR-IVW	17467_1_DHRS9_DHRS9	17467_1_DHRS9_DHRS9	met-d-Gly	glycine	5	0.00175796	0.0142324	0.901697	DeCODE	Q9BPW9	Borges et al.	glycine	HMDB0000123	ENSG00000073737	DHRS9	FALSE
24186	MR-IVW	17467_1_DHRS9_DHRS9	17467_1_DHRS9_DHRS9	met-d-His	histidine	5	0.0186885	0.0140318	0.182903	DeCODE	Q9BPW9	Borges et al.	histidine	HMDB0000177	ENSG00000073737	DHRS9	FALSE
24187	MR-IVW	17467_1_DHRS9_DHRS9	17467_1_DHRS9_DHRS9	met-d-LA	linoleate (18:2n6)	5	-0.0376659	0.0276903	0.17375	DeCODE	Q9BPW9	Borges et al.	linoleate (18:2n6)	HMDB0006270,HMDB0000673	ENSG00000073737	DHRS9	FALSE
24188	MR-IVW	17467_1_DHRS9_DHRS9	17467_1_DHRS9_DHRS9	met-d-Phe	phenylalanine	5	0.0202398	0.0141338	0.15214	DeCODE	Q9BPW9	Borges et al.	phenylalanine	HMDB0000159	ENSG00000073737	DHRS9	FALSE
24189	MR-IVW	17467_1_DHRS9_DHRS9	17467_1_DHRS9_DHRS9	met-d-Pyruvate	pyruvate	5	0.0484714	0.0141832	0.000631958	DeCODE	Q9BPW9	Borges et al.	pyruvate	HMDB0000243	ENSG00000073737	DHRS9	FALSE
24190	MR-IVW	17467_1_DHRS9_DHRS9	17467_1_DHRS9_DHRS9	met-d-Tyr	tyrosine	5	0.0304844	0.0145018	0.0355435	DeCODE	Q9BPW9	Borges et al.	tyrosine	HMDB0000158	ENSG00000073737	DHRS9	FALSE
24191	MR-IVW	17467_1_DHRS9_DHRS9	17467_1_DHRS9_DHRS9	met-d-Val	valine	5	0.0554114	0.0165551	0.000816649	DeCODE	Q9BPW9	Borges et al.	valine	HMDB0000883	ENSG00000073737	DHRS9	FALSE
24192	MR-IVW	17495_141_SIRT3_SIR3	17495_141_SIRT3_SIR3	GCST90199627	n-alpha-acetylornithine	4	0.043064	0.163128	0.791789	DeCODE	Q9NTG7	Chen et al.	n-alpha-acetylornithine	HMDB0003357	ENSG00000142082	SIRT3	FALSE
24193	MR-IVW	17495_141_SIRT3_SIR3	17495_141_SIRT3_SIR3	GCST90199628	3-methylhistidine	4	-0.0611809	0.121265	0.613895	DeCODE	Q9NTG7	Chen et al.	3-methylhistidine	HMDB0000479	ENSG00000142082	SIRT3	FALSE
24194	MR-IVW	17495_141_SIRT3_SIR3	17495_141_SIRT3_SIR3	GCST90199629	glycerophosphorylcholine (gpc)	4	0.0616846	0.121828	0.612628	DeCODE	Q9NTG7	Chen et al.	glycerophosphorylcholine (gpc)	HMDB0000086	ENSG00000142082	SIRT3	FALSE
24195	MR-IVW	17495_141_SIRT3_SIR3	17495_141_SIRT3_SIR3	GCST90199637	n-acetylglutamate	4	0.0811165	0.124992	0.516357	DeCODE	Q9NTG7	Chen et al.	n-acetylglutamate	HMDB0001138	ENSG00000142082	SIRT3	FALSE
24196	MR-IVW	17495_141_SIRT3_SIR3	17495_141_SIRT3_SIR3	GCST90199651	docosahexaenoate (dha; 22:6n3)	4	-0.0215969	0.12134	0.858733	DeCODE	Q9NTG7	Chen et al.	docosahexaenoate (dha; 22:6n3)	HMDB0002183	ENSG00000142082	SIRT3	FALSE
24197	MR-IVW	17495_141_SIRT3_SIR3	17495_141_SIRT3_SIR3	GCST90199652	1-stearoyl-2-oleoyl-gps (18:0/18:1)	4	0.0995454	0.123015	0.418393	DeCODE	Q9NTG7	Chen et al.	1-stearoyl-2-oleoyl-gps (18:0/18:1)	HMDB0010163	ENSG00000142082	SIRT3	FALSE
24198	MR-IVW	17495_141_SIRT3_SIR3	17495_141_SIRT3_SIR3	GCST90199654	paraxanthine	4	-0.072815	0.135222	0.590242	DeCODE	Q9NTG7	Chen et al.	paraxanthine	HMDB0001860	ENSG00000142082	SIRT3	FALSE
24199	MR-IVW	17495_141_SIRT3_SIR3	17495_141_SIRT3_SIR3	GCST90199665	n-acetylaspartate (naa)	4	-0.0517904	0.122306	0.671968	DeCODE	Q9NTG7	Chen et al.	n-acetylaspartate (naa)	HMDB0000812	ENSG00000142082	SIRT3	FALSE
24200	MR-IVW	17495_141_SIRT3_SIR3	17495_141_SIRT3_SIR3	GCST90199666	palmitoylcarnitine (c16)	4	-0.249862	0.148447	0.0923418	DeCODE	Q9NTG7	Chen et al.	palmitoylcarnitine (c16)	HMDB0000222	ENSG00000142082	SIRT3	FALSE
24201	MR-IVW	17495_141_SIRT3_SIR3	17495_141_SIRT3_SIR3	GCST90199669	acetylcarnitine (c2)	4	0.0453587	0.13999	0.745928	DeCODE	Q9NTG7	Chen et al.	acetylcarnitine (c2)	HMDB0000201	ENSG00000142082	SIRT3	FALSE
24202	MR-IVW	17495_141_SIRT3_SIR3	17495_141_SIRT3_SIR3	GCST90199673	dehydroepiandrosterone sulfate (dhea-s)	4	0.28858	0.121702	0.0177298	DeCODE	Q9NTG7	Chen et al.	dehydroepiandrosterone sulfate (dhea-s)	HMDB0001032	ENSG00000142082	SIRT3	FALSE
24203	MR-IVW	17495_141_SIRT3_SIR3	17495_141_SIRT3_SIR3	GCST90199691	1-methylhistidine	4	-0.153703	0.121726	0.206696	DeCODE	Q9NTG7	Chen et al.	1-methylhistidine	HMDB0000001	ENSG00000142082	SIRT3	FALSE
24204	MR-IVW	17495_141_SIRT3_SIR3	17495_141_SIRT3_SIR3	GCST90199845	sphinganine-1-phosphate	4	-0.0564138	0.122476	0.645077	DeCODE	Q9NTG7	Chen et al.	sphinganine-1-phosphate	HMDB0001383	ENSG00000142082	SIRT3	FALSE
24205	MR-IVW	17495_141_SIRT3_SIR3	17495_141_SIRT3_SIR3	GCST90199896	sulfate*	4	-0.164085	0.121694	0.177549	DeCODE	Q9NTG7	Chen et al.	sulfate*	HMDB01448	ENSG00000142082	SIRT3	FALSE
24206	MR-IVW	17495_141_SIRT3_SIR3	17495_141_SIRT3_SIR3	GCST90199972	sphingomyelin (d18:1/24:1, d18:2/24:0)*	4	-0.111862	0.130475	0.391256	DeCODE	Q9NTG7	Chen et al.	sphingomyelin (d18:1/24:1, d18:2/24:0)*	HMDB0012107	ENSG00000142082	SIRT3	FALSE
24207	MR-IVW	17495_141_SIRT3_SIR3	17495_141_SIRT3_SIR3	GCST90200001	sphingomyelin (d18:1/20:0, d16:1/22:0)*	4	0.109343	0.1215	0.368152	DeCODE	Q9NTG7	Chen et al.	sphingomyelin (d18:1/20:0, d16:1/22:0)*	HMDB0012102	ENSG00000142082	SIRT3	FALSE
24208	MR-IVW	17495_141_SIRT3_SIR3	17495_141_SIRT3_SIR3	GCST90200049	myristoyl dihydrosphingomyelin (d18:0/14:0)*	4	-0.0688171	0.121522	0.571193	DeCODE	Q9NTG7	Chen et al.	myristoyl dihydrosphingomyelin (d18:0/14:0)*	HMDB0012085	ENSG00000142082	SIRT3	FALSE
24209	MR-IVW	17495_141_SIRT3_SIR3	17495_141_SIRT3_SIR3	GCST90200056	sphingomyelin (d18:0/18:0, d19:0/17:0)*	4	-0.288937	0.152856	0.0587239	DeCODE	Q9NTG7	Chen et al.	sphingomyelin (d18:0/18:0, d19:0/17:0)*	HMDB0012087	ENSG00000142082	SIRT3	FALSE
24210	MR-IVW	17495_141_SIRT3_SIR3	17495_141_SIRT3_SIR3	GCST90200279	pantothenate	4	-0.311912	0.121959	0.0105423	DeCODE	Q9NTG7	Chen et al.	pantothenate	HMDB0000210	ENSG00000142082	SIRT3	FALSE
24211	MR-IVW	17495_141_SIRT3_SIR3	17495_141_SIRT3_SIR3	GCST90200281	phosphoethanolamine	4	0.237179	0.121527	0.0509798	DeCODE	Q9NTG7	Chen et al.	phosphoethanolamine	HMDB0000224	ENSG00000142082	SIRT3	FALSE
24212	MR-IVW	17495_141_SIRT3_SIR3	17495_141_SIRT3_SIR3	GCST90200283	3-ureidopropionate	4	-0.09698	0.127116	0.445508	DeCODE	Q9NTG7	Chen et al.	3-ureidopropionate	HMDB0000026	ENSG00000142082	SIRT3	FALSE
24213	MR-IVW	17495_141_SIRT3_SIR3	17495_141_SIRT3_SIR3	GCST90200291	sarcosine	4	0.0697155	0.121746	0.566893	DeCODE	Q9NTG7	Chen et al.	sarcosine	HMDB0000271	ENSG00000142082	SIRT3	FALSE
24214	MR-IVW	17495_141_SIRT3_SIR3	17495_141_SIRT3_SIR3	GCST90200292	trans-4-hydroxyproline	4	-0.198688	0.146012	0.173586	DeCODE	Q9NTG7	Chen et al.	trans-4-hydroxyproline	HMDB0000725	ENSG00000142082	SIRT3	FALSE
24215	MR-IVW	17495_141_SIRT3_SIR3	17495_141_SIRT3_SIR3	GCST90200293	thyroxine	4	0.104425	0.121457	0.389913	DeCODE	Q9NTG7	Chen et al.	thyroxine	HMDB0000248	ENSG00000142082	SIRT3	FALSE
24216	MR-IVW	17495_141_SIRT3_SIR3	17495_141_SIRT3_SIR3	GCST90200296	methyl indole-3-acetate	4	-0.0499382	0.131658	0.704464	DeCODE	Q9NTG7	Chen et al.	methyl indole-3-acetate	HMDB0029738	ENSG00000142082	SIRT3	FALSE
24217	MR-IVW	17495_141_SIRT3_SIR3	17495_141_SIRT3_SIR3	GCST90200304	citrate	4	0.22081	0.147413	0.13416	DeCODE	Q9NTG7	Chen et al.	citrate	HMDB0000094	ENSG00000142082	SIRT3	FALSE
24218	MR-IVW	17495_141_SIRT3_SIR3	17495_141_SIRT3_SIR3	GCST90200306	butyrate/isobutyrate (4:0)	4	-0.0764562	0.129243	0.554139	DeCODE	Q9NTG7	Chen et al.	butyrate/isobutyrate (4:0)	HMDB0000039	ENSG00000142082	SIRT3	FALSE
24219	MR-IVW	17495_141_SIRT3_SIR3	17495_141_SIRT3_SIR3	GCST90200314	n-acetylneuraminate	4	-0.0480431	0.121921	0.693544	DeCODE	Q9NTG7	Chen et al.	n-acetylneuraminate	HMDB0000230	ENSG00000142082	SIRT3	FALSE
24220	MR-IVW	17495_141_SIRT3_SIR3	17495_141_SIRT3_SIR3	GCST90200318	acetoacetate	4	0.148695	0.133076	0.263836	DeCODE	Q9NTG7	Chen et al.	acetoacetate	HMDB0000060	ENSG00000142082	SIRT3	FALSE
24221	MR-IVW	17495_141_SIRT3_SIR3	17495_141_SIRT3_SIR3	GCST90200319	cys-gly, oxidized	4	0.0108685	0.153243	0.943459	DeCODE	Q9NTG7	Chen et al.	cys-gly, oxidized	HMDB0000078	ENSG00000142082	SIRT3	FALSE
24222	MR-IVW	17495_141_SIRT3_SIR3	17495_141_SIRT3_SIR3	GCST90200321	cholate	4	0.113801	0.124274	0.359809	DeCODE	Q9NTG7	Chen et al.	cholate	HMDB0000619	ENSG00000142082	SIRT3	FALSE
24223	MR-IVW	17495_141_SIRT3_SIR3	17495_141_SIRT3_SIR3	GCST90200323	creatine	4	-0.107813	0.12129	0.374067	DeCODE	Q9NTG7	Chen et al.	creatine	HMDB0000064	ENSG00000142082	SIRT3	FALSE
24224	MR-IVW	17495_141_SIRT3_SIR3	17495_141_SIRT3_SIR3	GCST90200325	glycerol	4	0.0365712	0.121295	0.763028	DeCODE	Q9NTG7	Chen et al.	glycerol	HMDB0000131	ENSG00000142082	SIRT3	FALSE
24225	MR-IVW	17495_141_SIRT3_SIR3	17495_141_SIRT3_SIR3	GCST90200327	choline	4	-0.08725	0.121465	0.472563	DeCODE	Q9NTG7	Chen et al.	choline	HMDB0000097	ENSG00000142082	SIRT3	FALSE
24226	MR-IVW	17495_141_SIRT3_SIR3	17495_141_SIRT3_SIR3	GCST90200335	stearoyl sphingomyelin (d18:1/18:0)	4	0.00458017	0.12194	0.970038	DeCODE	Q9NTG7	Chen et al.	stearoyl sphingomyelin (d18:1/18:0)	HMDB0001348	ENSG00000142082	SIRT3	FALSE
24227	MR-IVW	17495_141_SIRT3_SIR3	17495_141_SIRT3_SIR3	GCST90200336	n-palmitoyl-sphingosine (d18:1/16:0)	4	-0.231815	0.151402	0.125739	DeCODE	Q9NTG7	Chen et al.	n-palmitoyl-sphingosine (d18:1/16:0)	HMDB0004949	ENSG00000142082	SIRT3	FALSE
24228	MR-IVW	17495_141_SIRT3_SIR3	17495_141_SIRT3_SIR3	GCST90200337	taurochenodeoxycholate	4	0.0216644	0.123068	0.860266	DeCODE	Q9NTG7	Chen et al.	taurochenodeoxycholate	HMDB0000951	ENSG00000142082	SIRT3	FALSE
24229	MR-IVW	17495_141_SIRT3_SIR3	17495_141_SIRT3_SIR3	GCST90200341	n-stearoyl-sphingosine (d18:1/18:0)*	4	-0.182905	0.152771	0.23121	DeCODE	Q9NTG7	Chen et al.	n-stearoyl-sphingosine (d18:1/18:0)*	HMDB0004950	ENSG00000142082	SIRT3	FALSE
24230	MR-IVW	17495_141_SIRT3_SIR3	17495_141_SIRT3_SIR3	GCST90200345	s-adenosylhomocysteine (sah)	4	0.0622597	0.140872	0.658519	DeCODE	Q9NTG7	Chen et al.	s-adenosylhomocysteine (sah)	HMDB00939	ENSG00000142082	SIRT3	FALSE
24231	MR-IVW	17495_141_SIRT3_SIR3	17495_141_SIRT3_SIR3	GCST90200348	quinolinate	4	-0.100579	0.121901	0.409322	DeCODE	Q9NTG7	Chen et al.	quinolinate	HMDB0000232	ENSG00000142082	SIRT3	FALSE
24232	MR-IVW	17495_141_SIRT3_SIR3	17495_141_SIRT3_SIR3	GCST90200349	eicosapentaenoate (epa; 20:5n3)	4	-0.100957	0.121501	0.40602	DeCODE	Q9NTG7	Chen et al.	eicosapentaenoate (epa; 20:5n3)	HMDB0001999	ENSG00000142082	SIRT3	FALSE
24233	MR-IVW	17495_141_SIRT3_SIR3	17495_141_SIRT3_SIR3	GCST90200351	n-acetylputrescine	4	-0.16699	0.121601	0.169672	DeCODE	Q9NTG7	Chen et al.	n-acetylputrescine	HMDB0002064	ENSG00000142082	SIRT3	FALSE
24234	MR-IVW	17495_141_SIRT3_SIR3	17495_141_SIRT3_SIR3	GCST90200354	linoleate (18:2n6)	4	0.0444166	0.12148	0.714643	DeCODE	Q9NTG7	Chen et al.	linoleate (18:2n6)	HMDB0006270,HMDB0000673	ENSG00000142082	SIRT3	FALSE
24235	MR-IVW	17495_141_SIRT3_SIR3	17495_141_SIRT3_SIR3	GCST90200355	adenosine 5'-diphosphate (adp)	4	0.237189	0.163419	0.146664	DeCODE	Q9NTG7	Chen et al.	adenosine 5'-diphosphate (adp)	HMDB0001341	ENSG00000142082	SIRT3	FALSE
24236	MR-IVW	17495_141_SIRT3_SIR3	17495_141_SIRT3_SIR3	GCST90200356	adenosine 5'-monophosphate (amp)	4	0.229335	0.121786	0.0596881	DeCODE	Q9NTG7	Chen et al.	adenosine 5'-monophosphate (amp)	HMDB0000045	ENSG00000142082	SIRT3	FALSE
24237	MR-IVW	17495_141_SIRT3_SIR3	17495_141_SIRT3_SIR3	GCST90200358	arachidonate (20:4n6)	4	0.0539168	0.12139	0.656927	DeCODE	Q9NTG7	Chen et al.	arachidonate (20:4n6)	HMDB0001043	ENSG00000142082	SIRT3	FALSE
24238	MR-IVW	17495_141_SIRT3_SIR3	17495_141_SIRT3_SIR3	GCST90200359	5-methylthioadenosine (mta)	4	-0.219555	0.131495	0.0949826	DeCODE	Q9NTG7	Chen et al.	5-methylthioadenosine (mta)	HMDB0001173	ENSG00000142082	SIRT3	FALSE
24239	MR-IVW	17495_141_SIRT3_SIR3	17495_141_SIRT3_SIR3	GCST90200361	beta-alanine	4	-0.00298499	0.122568	0.980571	DeCODE	Q9NTG7	Chen et al.	beta-alanine	HMDB0000056	ENSG00000142082	SIRT3	FALSE
24240	MR-IVW	17495_141_SIRT3_SIR3	17495_141_SIRT3_SIR3	GCST90200362	succinate	4	-0.0804786	0.133989	0.548082	DeCODE	Q9NTG7	Chen et al.	succinate	HMDB0000254	ENSG00000142082	SIRT3	FALSE
24241	MR-IVW	17495_141_SIRT3_SIR3	17495_141_SIRT3_SIR3	GCST90200363	choline phosphate	4	0.205933	0.121585	0.0903144	DeCODE	Q9NTG7	Chen et al.	choline phosphate	HMDB0001565	ENSG00000142082	SIRT3	FALSE
24242	MR-IVW	17495_141_SIRT3_SIR3	17495_141_SIRT3_SIR3	GCST90200364	cysteinylglycine	4	0.153219	0.132155	0.246296	DeCODE	Q9NTG7	Chen et al.	cysteinylglycine	HMDB0000078	ENSG00000142082	SIRT3	FALSE
24243	MR-IVW	17495_141_SIRT3_SIR3	17495_141_SIRT3_SIR3	GCST90200365	phenylpyruvate	4	-0.0907293	0.121619	0.455661	DeCODE	Q9NTG7	Chen et al.	phenylpyruvate	HMDB0000205	ENSG00000142082	SIRT3	FALSE
24244	MR-IVW	17495_141_SIRT3_SIR3	17495_141_SIRT3_SIR3	GCST90200368	cholesterol	4	-0.136118	0.135566	0.315346	DeCODE	Q9NTG7	Chen et al.	cholesterol	HMDB0000067	ENSG00000142082	SIRT3	FALSE
24245	MR-IVW	17495_141_SIRT3_SIR3	17495_141_SIRT3_SIR3	GCST90200369	2-hydroxyphenylacetate	4	-0.115033	0.126945	0.364846	DeCODE	Q9NTG7	Chen et al.	2-hydroxyphenylacetate	HMDB0000669	ENSG00000142082	SIRT3	FALSE
24246	MR-IVW	17495_141_SIRT3_SIR3	17495_141_SIRT3_SIR3	GCST90200370	aspartate	4	-0.0806963	0.121524	0.506666	DeCODE	Q9NTG7	Chen et al.	aspartate	HMDB0000191	ENSG00000142082	SIRT3	FALSE
24247	MR-IVW	17495_141_SIRT3_SIR3	17495_141_SIRT3_SIR3	GCST90200372	arginine	4	0.114655	0.121644	0.345914	DeCODE	Q9NTG7	Chen et al.	arginine	HMDB0000517	ENSG00000142082	SIRT3	FALSE
24248	MR-IVW	17495_141_SIRT3_SIR3	17495_141_SIRT3_SIR3	GCST90200374	sphinganine	4	0.0774275	0.128091	0.54553	DeCODE	Q9NTG7	Chen et al.	sphinganine	HMDB0000269	ENSG00000142082	SIRT3	FALSE
24249	MR-IVW	17495_141_SIRT3_SIR3	17495_141_SIRT3_SIR3	GCST90200376	flavin adenine dinucleotide (fad)	4	-0.0781868	0.179719	0.663526	DeCODE	Q9NTG7	Chen et al.	flavin adenine dinucleotide (fad)	HMDB0001248	ENSG00000142082	SIRT3	FALSE
24250	MR-IVW	17495_141_SIRT3_SIR3	17495_141_SIRT3_SIR3	GCST90200377	histidine	4	0.0745296	0.121747	0.540427	DeCODE	Q9NTG7	Chen et al.	histidine	HMDB0000177	ENSG00000142082	SIRT3	FALSE
24251	MR-IVW	17495_141_SIRT3_SIR3	17495_141_SIRT3_SIR3	GCST90200378	cortisol	4	0.0469692	0.125624	0.708488	DeCODE	Q9NTG7	Chen et al.	cortisol	HMDB0000063	ENSG00000142082	SIRT3	FALSE
24252	MR-IVW	17495_141_SIRT3_SIR3	17495_141_SIRT3_SIR3	GCST90200379	hypotaurine	4	-0.112736	0.121829	0.354774	DeCODE	Q9NTG7	Chen et al.	hypotaurine	HMDB0000965	ENSG00000142082	SIRT3	FALSE
24253	MR-IVW	17495_141_SIRT3_SIR3	17495_141_SIRT3_SIR3	GCST90200382	cystine	4	0.0311551	0.153216	0.838869	DeCODE	Q9NTG7	Chen et al.	cystine	HMDB0000192	ENSG00000142082	SIRT3	FALSE
24254	MR-IVW	17495_141_SIRT3_SIR3	17495_141_SIRT3_SIR3	GCST90200383	cystathionine	4	-0.0384164	0.123327	0.75542	DeCODE	Q9NTG7	Chen et al.	cystathionine	HMDB0000099	ENSG00000142082	SIRT3	FALSE
24255	MR-IVW	17495_141_SIRT3_SIR3	17495_141_SIRT3_SIR3	GCST90200384	guanidinoacetate	4	0.195384	0.134361	0.145899	DeCODE	Q9NTG7	Chen et al.	guanidinoacetate	HMDB0000128	ENSG00000142082	SIRT3	FALSE
24256	MR-IVW	17495_141_SIRT3_SIR3	17495_141_SIRT3_SIR3	GCST90200385	sphingosine	4	-0.0444426	0.123574	0.719114	DeCODE	Q9NTG7	Chen et al.	sphingosine	HMDB0000252	ENSG00000142082	SIRT3	FALSE
24257	MR-IVW	17495_141_SIRT3_SIR3	17495_141_SIRT3_SIR3	GCST90200390	stearate (18:0)	4	-0.0165935	0.121392	0.891273	DeCODE	Q9NTG7	Chen et al.	stearate (18:0)	HMDB0000827	ENSG00000142082	SIRT3	FALSE
24258	MR-IVW	17495_141_SIRT3_SIR3	17495_141_SIRT3_SIR3	GCST90200391	methionine	4	-0.148139	0.121758	0.223732	DeCODE	Q9NTG7	Chen et al.	methionine	HMDB0000696	ENSG00000142082	SIRT3	FALSE
24259	MR-IVW	17495_141_SIRT3_SIR3	17495_141_SIRT3_SIR3	GCST90200392	orotate	4	0.107517	0.139128	0.439647	DeCODE	Q9NTG7	Chen et al.	orotate	HMDB0000226	ENSG00000142082	SIRT3	FALSE
24260	MR-IVW	17495_141_SIRT3_SIR3	17495_141_SIRT3_SIR3	GCST90200393	phosphate	4	0.00188392	0.121575	0.987637	DeCODE	Q9NTG7	Chen et al.	phosphate	HMDB0001429	ENSG00000142082	SIRT3	FALSE
24261	MR-IVW	17495_141_SIRT3_SIR3	17495_141_SIRT3_SIR3	GCST90200394	inosine	4	-0.107338	0.157078	0.494389	DeCODE	Q9NTG7	Chen et al.	inosine	HMDB0000195	ENSG00000142082	SIRT3	FALSE
24262	MR-IVW	17495_141_SIRT3_SIR3	17495_141_SIRT3_SIR3	GCST90200395	inosine 5'-monophosphate (imp)	4	-0.14634	0.162089	0.366615	DeCODE	Q9NTG7	Chen et al.	inosine 5'-monophosphate (imp)	HMDB0000175	ENSG00000142082	SIRT3	FALSE
24263	MR-IVW	17495_141_SIRT3_SIR3	17495_141_SIRT3_SIR3	GCST90200396	phenylalanine	4	-0.0799152	0.12171	0.511436	DeCODE	Q9NTG7	Chen et al.	phenylalanine	HMDB0000159	ENSG00000142082	SIRT3	FALSE
24264	MR-IVW	17495_141_SIRT3_SIR3	17495_141_SIRT3_SIR3	GCST90200397	palmitate (16:0)	4	-0.0200837	0.121414	0.868618	DeCODE	Q9NTG7	Chen et al.	palmitate (16:0)	HMDB0000220	ENSG00000142082	SIRT3	FALSE
24265	MR-IVW	17495_141_SIRT3_SIR3	17495_141_SIRT3_SIR3	GCST90200400	nicotinamide	4	0.0789604	0.122593	0.519519	DeCODE	Q9NTG7	Chen et al.	nicotinamide	HMDB0001406	ENSG00000142082	SIRT3	TRUE
24266	MR-IVW	17495_141_SIRT3_SIR3	17495_141_SIRT3_SIR3	GCST90200401	myo-inositol	4	0.0253426	0.14485	0.861113	DeCODE	Q9NTG7	Chen et al.	myo-inositol	HMDB0000211	ENSG00000142082	SIRT3	FALSE
24267	MR-IVW	17495_141_SIRT3_SIR3	17495_141_SIRT3_SIR3	GCST90200403	citrulline	4	-0.17132	0.122238	0.161057	DeCODE	Q9NTG7	Chen et al.	citrulline	HMDB0000904	ENSG00000142082	SIRT3	FALSE
24268	MR-IVW	17495_141_SIRT3_SIR3	17495_141_SIRT3_SIR3	GCST90200404	ornithine	4	-0.222293	0.121507	0.0673294	DeCODE	Q9NTG7	Chen et al.	ornithine	HMDB0000214	ENSG00000142082	SIRT3	FALSE
24269	MR-IVW	17495_141_SIRT3_SIR3	17495_141_SIRT3_SIR3	GCST90200405	retinol (vitamin a)	4	-0.0672819	0.125391	0.591559	DeCODE	Q9NTG7	Chen et al.	retinol (vitamin a)	HMDB0000305	ENSG00000142082	SIRT3	FALSE
24270	MR-IVW	17495_141_SIRT3_SIR3	17495_141_SIRT3_SIR3	GCST90200406	1-methylnicotinamide	4	-0.0181855	0.121964	0.881471	DeCODE	Q9NTG7	Chen et al.	1-methylnicotinamide	HMDB0000699	ENSG00000142082	SIRT3	FALSE
24271	MR-IVW	17495_141_SIRT3_SIR3	17495_141_SIRT3_SIR3	GCST90200407	uridine	4	-0.0457188	0.146389	0.754805	DeCODE	Q9NTG7	Chen et al.	uridine	HMDB0000296	ENSG00000142082	SIRT3	FALSE
24272	MR-IVW	17495_141_SIRT3_SIR3	17495_141_SIRT3_SIR3	GCST90200410	phytanate	4	0.058073	0.121753	0.633379	DeCODE	Q9NTG7	Chen et al.	phytanate	HMDB0000801	ENSG00000142082	SIRT3	FALSE
24273	MR-IVW	17495_141_SIRT3_SIR3	17495_141_SIRT3_SIR3	GCST90200412	glutamate	4	-0.100845	0.121271	0.405654	DeCODE	Q9NTG7	Chen et al.	glutamate	HMDB0000148	ENSG00000142082	SIRT3	FALSE
24274	MR-IVW	17495_141_SIRT3_SIR3	17495_141_SIRT3_SIR3	GCST90200413	2'-deoxyuridine	4	0.00207029	0.124093	0.986689	DeCODE	Q9NTG7	Chen et al.	2'-deoxyuridine	HMDB0000012	ENSG00000142082	SIRT3	FALSE
24275	MR-IVW	17495_141_SIRT3_SIR3	17495_141_SIRT3_SIR3	GCST90200415	serine	4	0.135112	0.121392	0.265699	DeCODE	Q9NTG7	Chen et al.	serine	HMDB0000187	ENSG00000142082	SIRT3	FALSE
24276	MR-IVW	17495_141_SIRT3_SIR3	17495_141_SIRT3_SIR3	GCST90200417	urea	4	-0.21271	0.136202	0.118353	DeCODE	Q9NTG7	Chen et al.	urea	HMDB0000294	ENSG00000142082	SIRT3	FALSE
24277	MR-IVW	17495_141_SIRT3_SIR3	17495_141_SIRT3_SIR3	GCST90200418	pyridoxal	4	-0.132422	0.123274	0.28273	DeCODE	Q9NTG7	Chen et al.	pyridoxal	HMDB0001545	ENSG00000142082	SIRT3	FALSE
24278	MR-IVW	17495_141_SIRT3_SIR3	17495_141_SIRT3_SIR3	GCST90200419	glutamine	4	0.158483	0.121526	0.192196	DeCODE	Q9NTG7	Chen et al.	glutamine	HMDB0000641	ENSG00000142082	SIRT3	FALSE
24279	MR-IVW	17495_141_SIRT3_SIR3	17495_141_SIRT3_SIR3	GCST90200422	serotonin	4	0.357677	0.127492	0.00502406	DeCODE	Q9NTG7	Chen et al.	serotonin	HMDB0000259	ENSG00000142082	SIRT3	FALSE
24280	MR-IVW	17495_141_SIRT3_SIR3	17495_141_SIRT3_SIR3	GCST90200423	spermidine	4	0.0568929	0.128796	0.658684	DeCODE	Q9NTG7	Chen et al.	spermidine	HMDB0001257	ENSG00000142082	SIRT3	FALSE
24281	MR-IVW	17495_141_SIRT3_SIR3	17495_141_SIRT3_SIR3	GCST90200427	tyrosine	4	-0.0152543	0.121538	0.900119	DeCODE	Q9NTG7	Chen et al.	tyrosine	HMDB0000158	ENSG00000142082	SIRT3	FALSE
24282	MR-IVW	17495_141_SIRT3_SIR3	17495_141_SIRT3_SIR3	GCST90200429	cytidine	4	-0.047555	0.126154	0.706202	DeCODE	Q9NTG7	Chen et al.	cytidine	HMDB0000089	ENSG00000142082	SIRT3	FALSE
24283	MR-IVW	17495_141_SIRT3_SIR3	17495_141_SIRT3_SIR3	GCST90200430	pyruvate	4	-0.0785279	0.121482	0.518011	DeCODE	Q9NTG7	Chen et al.	pyruvate	HMDB0000243	ENSG00000142082	SIRT3	FALSE
24284	MR-IVW	17495_141_SIRT3_SIR3	17495_141_SIRT3_SIR3	GCST90200431	alanine	4	0.167825	0.12144	0.166982	DeCODE	Q9NTG7	Chen et al.	alanine	HMDB0000161	ENSG00000142082	SIRT3	FALSE
24285	MR-IVW	17495_141_SIRT3_SIR3	17495_141_SIRT3_SIR3	GCST90200432	threonine	4	-0.0774788	0.123028	0.528849	DeCODE	Q9NTG7	Chen et al.	threonine	HMDB0000167	ENSG00000142082	SIRT3	FALSE
24286	MR-IVW	17495_141_SIRT3_SIR3	17495_141_SIRT3_SIR3	GCST90200437	fructose	4	0.143805	0.122392	0.240013	DeCODE	Q9NTG7	Chen et al.	fructose	HMDB0000660	ENSG00000142082	SIRT3	FALSE
24287	MR-IVW	17495_141_SIRT3_SIR3	17495_141_SIRT3_SIR3	GCST90200438	alpha-ketobutyrate	4	0.0164859	0.121984	0.892495	DeCODE	Q9NTG7	Chen et al.	alpha-ketobutyrate	HMDB0000005	ENSG00000142082	SIRT3	FALSE
24288	MR-IVW	17495_141_SIRT3_SIR3	17495_141_SIRT3_SIR3	GCST90200439	cysteine	4	0.0348224	0.121803	0.774961	DeCODE	Q9NTG7	Chen et al.	cysteine	HMDB0000574	ENSG00000142082	SIRT3	FALSE
24289	MR-IVW	17495_141_SIRT3_SIR3	17495_141_SIRT3_SIR3	GCST90200440	glucose	4	-0.0673422	0.122494	0.582484	DeCODE	Q9NTG7	Chen et al.	glucose	HMDB0000122	ENSG00000142082	SIRT3	FALSE
24290	MR-IVW	17495_141_SIRT3_SIR3	17495_141_SIRT3_SIR3	GCST90200441	tryptophan	4	0.0287504	0.121664	0.813193	DeCODE	Q9NTG7	Chen et al.	tryptophan	HMDB0000929	ENSG00000142082	SIRT3	FALSE
24291	MR-IVW	17495_141_SIRT3_SIR3	17495_141_SIRT3_SIR3	GCST90200442	valine	4	0.035296	0.135643	0.7947	DeCODE	Q9NTG7	Chen et al.	valine	HMDB0000883	ENSG00000142082	SIRT3	FALSE
24292	MR-IVW	17495_141_SIRT3_SIR3	17495_141_SIRT3_SIR3	GCST90200444	dihydroorotate	4	-0.174439	0.152846	0.253758	DeCODE	Q9NTG7	Chen et al.	dihydroorotate	HMDB03349	ENSG00000142082	SIRT3	FALSE
24293	MR-IVW	17495_141_SIRT3_SIR3	17495_141_SIRT3_SIR3	GCST90200447	maltose	4	-0.137684	0.138535	0.320292	DeCODE	Q9NTG7	Chen et al.	maltose	HMDB0000163	ENSG00000142082	SIRT3	FALSE
24294	MR-IVW	17495_141_SIRT3_SIR3	17495_141_SIRT3_SIR3	GCST90200452	asparagine	4	0.0144052	0.121586	0.905689	DeCODE	Q9NTG7	Chen et al.	asparagine	HMDB0000168	ENSG00000142082	SIRT3	FALSE
24295	MR-IVW	17495_141_SIRT3_SIR3	17495_141_SIRT3_SIR3	GCST90200455	alpha-ketoglutarate	4	-0.0590397	0.150741	0.695307	DeCODE	Q9NTG7	Chen et al.	alpha-ketoglutarate	HMDB0000208	ENSG00000142082	SIRT3	FALSE
24296	MR-IVW	17495_141_SIRT3_SIR3	17495_141_SIRT3_SIR3	GCST90200680	5-acetylamino-6-formylamino-3-methyluracil	4	0.0212198	0.126651	0.866941	DeCODE	Q9NTG7	Chen et al.	5-acetylamino-6-formylamino-3-methyluracil	HMDB0011105	ENSG00000142082	SIRT3	FALSE
24297	MR-IVW	17495_141_SIRT3_SIR3	17495_141_SIRT3_SIR3	GCST90200684	n-acetyl-aspartyl-glutamate (naag)	4	0.10069	0.15727	0.52202	DeCODE	Q9NTG7	Chen et al.	n-acetyl-aspartyl-glutamate (naag)	HMDB0001067	ENSG00000142082	SIRT3	FALSE
24298	MR-IVW	17495_141_SIRT3_SIR3	17495_141_SIRT3_SIR3	GCST90200687	bilirubin (e,z or z,e)*	4	0.00414464	0.12164	0.972819	DeCODE	Q9NTG7	Chen et al.	bilirubin (e,z or z,e)*	HMDB0000488	ENSG00000142082	SIRT3	FALSE
24299	MR-IVW	17495_141_SIRT3_SIR3	17495_141_SIRT3_SIR3	GCST90200691	n-delta-acetylornithine	4	0.134501	0.139966	0.336574	DeCODE	Q9NTG7	Chen et al.	n-delta-acetylornithine	HMDB0003357	ENSG00000142082	SIRT3	FALSE
24300	MR-IVW	17495_141_SIRT3_SIR3	17495_141_SIRT3_SIR3	GCST90200704	bilirubin (z,z)	4	0.0187967	0.12147	0.877023	DeCODE	Q9NTG7	Chen et al.	bilirubin (z,z)	HMDB0000054	ENSG00000142082	SIRT3	FALSE
24301	MR-IVW	17495_141_SIRT3_SIR3	17495_141_SIRT3_SIR3	GCST90200706	biliverdin	4	-0.0273519	0.121465	0.821837	DeCODE	Q9NTG7	Chen et al.	biliverdin	HMDB0001008	ENSG00000142082	SIRT3	FALSE
24302	MR-IVW	17495_141_SIRT3_SIR3	17495_141_SIRT3_SIR3	GCST90200707	glycine	4	0.125001	0.121457	0.303398	DeCODE	Q9NTG7	Chen et al.	glycine	HMDB0000123	ENSG00000142082	SIRT3	FALSE
24303	MR-IVW	17495_141_SIRT3_SIR3	17495_141_SIRT3_SIR3	M00053	glutamine	3	0.0520435	0.0650982	0.424023	DeCODE	Q9NTG7	Shin et al.	glutamine	HMDB0000641	ENSG00000142082	SIRT3	FALSE
24304	MR-IVW	17495_141_SIRT3_SIR3	17495_141_SIRT3_SIR3	M00054	tryptophan	3	0.0108727	0.0651005	0.867359	DeCODE	Q9NTG7	Shin et al.	tryptophan	HMDB0000929	ENSG00000142082	SIRT3	FALSE
24305	MR-IVW	17495_141_SIRT3_SIR3	17495_141_SIRT3_SIR3	M00059	histidine	3	-0.0139031	0.0669311	0.835446	DeCODE	Q9NTG7	Shin et al.	histidine	HMDB0000177	ENSG00000142082	SIRT3	FALSE
24306	MR-IVW	17495_141_SIRT3_SIR3	17495_141_SIRT3_SIR3	M00063	cholesterol	3	0.0528972	0.0661801	0.424121	DeCODE	Q9NTG7	Shin et al.	cholesterol	HMDB0000067	ENSG00000142082	SIRT3	FALSE
24307	MR-IVW	17495_141_SIRT3_SIR3	17495_141_SIRT3_SIR3	M00064	phenylalanine	3	-0.0101464	0.0667016	0.879095	DeCODE	Q9NTG7	Shin et al.	phenylalanine	HMDB0000159	ENSG00000142082	SIRT3	FALSE
24308	MR-IVW	17495_141_SIRT3_SIR3	17495_141_SIRT3_SIR3	M00555	adenosine	3	-0.0355266	0.0651416	0.585496	DeCODE	Q9NTG7	Shin et al.	adenosine	HMDB0000050	ENSG00000142082	SIRT3	FALSE
24309	MR-IVW	17495_141_SIRT3_SIR3	17495_141_SIRT3_SIR3	M00577	fructose	3	0.0287022	0.0667247	0.667081	DeCODE	Q9NTG7	Shin et al.	fructose	HMDB0000660	ENSG00000142082	SIRT3	FALSE
24310	MR-IVW	17495_141_SIRT3_SIR3	17495_141_SIRT3_SIR3	M00599	pyruvate	3	0.0570528	0.0668157	0.39317	DeCODE	Q9NTG7	Shin et al.	pyruvate	HMDB0000243	ENSG00000142082	SIRT3	FALSE
24311	MR-IVW	17495_141_SIRT3_SIR3	17495_141_SIRT3_SIR3	M00606	uridine	3	-0.0640886	0.0666342	0.336151	DeCODE	Q9NTG7	Shin et al.	uridine	HMDB0000296	ENSG00000142082	SIRT3	FALSE
24312	MR-IVW	17495_141_SIRT3_SIR3	17495_141_SIRT3_SIR3	M01105	linoleate (18:2n6)	3	0.0275058	0.0651978	0.673111	DeCODE	Q9NTG7	Shin et al.	linoleate (18:2n6)	HMDB0006270,HMDB0000673	ENSG00000142082	SIRT3	FALSE
24313	MR-IVW	17495_141_SIRT3_SIR3	17495_141_SIRT3_SIR3	M01110	arachidonate (20:4n6)	3	0.0441717	0.0764913	0.56362	DeCODE	Q9NTG7	Shin et al.	arachidonate (20:4n6)	HMDB0001043	ENSG00000142082	SIRT3	FALSE
24314	MR-IVW	17495_141_SIRT3_SIR3	17495_141_SIRT3_SIR3	M01123	inosine	3	0.176181	0.110346	0.11035	DeCODE	Q9NTG7	Shin et al.	inosine	HMDB0000195	ENSG00000142082	SIRT3	FALSE
24315	MR-IVW	17495_141_SIRT3_SIR3	17495_141_SIRT3_SIR3	M01284	threonine	3	0.00900597	0.0962667	0.925465	DeCODE	Q9NTG7	Shin et al.	threonine	HMDB0000167	ENSG00000142082	SIRT3	FALSE
24316	MR-IVW	17495_141_SIRT3_SIR3	17495_141_SIRT3_SIR3	M01299	tyrosine	3	0.107078	0.0709042	0.130998	DeCODE	Q9NTG7	Shin et al.	tyrosine	HMDB0000158	ENSG00000142082	SIRT3	FALSE
24317	MR-IVW	17495_141_SIRT3_SIR3	17495_141_SIRT3_SIR3	M01302	methionine	3	0.0314343	0.0718746	0.661858	DeCODE	Q9NTG7	Shin et al.	methionine	HMDB0000696	ENSG00000142082	SIRT3	FALSE
24318	MR-IVW	17495_141_SIRT3_SIR3	17495_141_SIRT3_SIR3	M01336	palmitate (16:0)	3	0.055338	0.0651126	0.395391	DeCODE	Q9NTG7	Shin et al.	palmitate (16:0)	HMDB0000220	ENSG00000142082	SIRT3	FALSE
24319	MR-IVW	17495_141_SIRT3_SIR3	17495_141_SIRT3_SIR3	M01358	stearate (18:0)	3	-0.0126463	0.0816173	0.876864	DeCODE	Q9NTG7	Shin et al.	stearate (18:0)	HMDB0000827	ENSG00000142082	SIRT3	FALSE
24320	MR-IVW	17495_141_SIRT3_SIR3	17495_141_SIRT3_SIR3	M01493	ornithine	3	0.0676963	0.0749767	0.36658	DeCODE	Q9NTG7	Shin et al.	ornithine	HMDB0000214	ENSG00000142082	SIRT3	FALSE
24321	MR-IVW	17495_141_SIRT3_SIR3	17495_141_SIRT3_SIR3	M01508	pantothenate	3	0.00113747	0.0777678	0.98833	DeCODE	Q9NTG7	Shin et al.	pantothenate	HMDB0000210	ENSG00000142082	SIRT3	FALSE
24322	MR-IVW	17495_141_SIRT3_SIR3	17495_141_SIRT3_SIR3	M01564	citrate	3	0.0957087	0.0650542	0.141233	DeCODE	Q9NTG7	Shin et al.	citrate	HMDB0000094	ENSG00000142082	SIRT3	FALSE
24323	MR-IVW	17495_141_SIRT3_SIR3	17495_141_SIRT3_SIR3	M01638	arginine	3	0.018668	0.0707446	0.791874	DeCODE	Q9NTG7	Shin et al.	arginine	HMDB0000517	ENSG00000142082	SIRT3	FALSE
24324	MR-IVW	17495_141_SIRT3_SIR3	17495_141_SIRT3_SIR3	M01640	ascorbate (vitamin c)	3	-0.0363116	0.125945	0.773107	DeCODE	Q9NTG7	Shin et al.	ascorbate (vitamin c)	HMDB0000044	ENSG00000142082	SIRT3	FALSE
24325	MR-IVW	17495_141_SIRT3_SIR3	17495_141_SIRT3_SIR3	M01649	valine	3	0.0313455	0.0650832	0.630075	DeCODE	Q9NTG7	Shin et al.	valine	HMDB0000883	ENSG00000142082	SIRT3	FALSE
24326	MR-IVW	17495_141_SIRT3_SIR3	17495_141_SIRT3_SIR3	M01670	urea	3	-0.00593191	0.0651326	0.927434	DeCODE	Q9NTG7	Shin et al.	urea	HMDB0000294	ENSG00000142082	SIRT3	FALSE
24327	MR-IVW	17495_141_SIRT3_SIR3	17495_141_SIRT3_SIR3	M01712	cortisol	3	0.00299033	0.0792529	0.969902	DeCODE	Q9NTG7	Shin et al.	cortisol	HMDB0000063	ENSG00000142082	SIRT3	FALSE
24328	MR-IVW	17495_141_SIRT3_SIR3	17495_141_SIRT3_SIR3	M01827	riboflavin (vitamin b2)	3	0.131759	0.14143	0.351532	DeCODE	Q9NTG7	Shin et al.	riboflavin (vitamin b2)	HMDB0000244	ENSG00000142082	SIRT3	FALSE
24329	MR-IVW	17495_141_SIRT3_SIR3	17495_141_SIRT3_SIR3	M02132	citrulline	3	-0.10309	0.0659321	0.117918	DeCODE	Q9NTG7	Shin et al.	citrulline	HMDB0000904	ENSG00000142082	SIRT3	FALSE
24330	MR-IVW	17495_141_SIRT3_SIR3	17495_141_SIRT3_SIR3	M02137	biliverdin	3	0.0396955	0.0727085	0.585097	DeCODE	Q9NTG7	Shin et al.	biliverdin	HMDB0001008	ENSG00000142082	SIRT3	FALSE
24331	MR-IVW	17495_141_SIRT3_SIR3	17495_141_SIRT3_SIR3	M02342	serotonin (5ht)	3	-0.0428822	0.0764771	0.574989	DeCODE	Q9NTG7	Shin et al.	serotonin (5ht)	HMDB0000259	ENSG00000142082	SIRT3	FALSE
24332	MR-IVW	17495_141_SIRT3_SIR3	17495_141_SIRT3_SIR3	M03147	xanthine	3	-0.0277879	0.06917	0.68788	DeCODE	Q9NTG7	Shin et al.	xanthine	HMDB0000292	ENSG00000142082	SIRT3	FALSE
24333	MR-IVW	17495_141_SIRT3_SIR3	17495_141_SIRT3_SIR3	M11438	phosphate	3	0.00395772	0.0668492	0.95279	DeCODE	Q9NTG7	Shin et al.	phosphate	HMDB0001429	ENSG00000142082	SIRT3	FALSE
24334	MR-IVW	17495_141_SIRT3_SIR3	17495_141_SIRT3_SIR3	M15122	glycerol	3	0.0241037	0.0651147	0.711254	DeCODE	Q9NTG7	Shin et al.	glycerol	HMDB0000131	ENSG00000142082	SIRT3	FALSE
24335	MR-IVW	17495_141_SIRT3_SIR3	17495_141_SIRT3_SIR3	M15488	acetylphosphate	3	-0.0355266	0.0651416	0.585496	DeCODE	Q9NTG7	Shin et al.	acetylphosphate	HMDB0001494	ENSG00000142082	SIRT3	FALSE
24336	MR-IVW	17495_141_SIRT3_SIR3	17495_141_SIRT3_SIR3	M15506	choline	3	-0.111792	0.0652994	0.0868999	DeCODE	Q9NTG7	Shin et al.	choline	HMDB0000097	ENSG00000142082	SIRT3	FALSE
24337	MR-IVW	17495_141_SIRT3_SIR3	17495_141_SIRT3_SIR3	M15630	n-acetylornithine	3	-0.0117573	0.067876	0.86248	DeCODE	Q9NTG7	Shin et al.	n-acetylornithine	HMDB0003357	ENSG00000142082	SIRT3	FALSE
24338	MR-IVW	17495_141_SIRT3_SIR3	17495_141_SIRT3_SIR3	M15677	3-methylhistidine	3	0.0678998	0.0754079	0.36789	DeCODE	Q9NTG7	Shin et al.	3-methylhistidine	HMDB0000479	ENSG00000142082	SIRT3	FALSE
24339	MR-IVW	17495_141_SIRT3_SIR3	17495_141_SIRT3_SIR3	M15990	glycerophosphorylcholine (gpc)	3	0.016535	0.0694394	0.811787	DeCODE	Q9NTG7	Shin et al.	glycerophosphorylcholine (gpc)	HMDB0000086	ENSG00000142082	SIRT3	FALSE
24340	MR-IVW	17495_141_SIRT3_SIR3	17495_141_SIRT3_SIR3	M15996	aspartate	3	-0.0767169	0.0665893	0.249284	DeCODE	Q9NTG7	Shin et al.	aspartate	HMDB0000191	ENSG00000142082	SIRT3	FALSE
24341	MR-IVW	17495_141_SIRT3_SIR3	17495_141_SIRT3_SIR3	M18254	paraxanthine	3	0.0436743	0.0663962	0.510677	DeCODE	Q9NTG7	Shin et al.	paraxanthine	HMDB0001860	ENSG00000142082	SIRT3	FALSE
24342	MR-IVW	17495_141_SIRT3_SIR3	17495_141_SIRT3_SIR3	M18467	eicosapentaenoate (epa; 20:5n3)	3	-0.0251658	0.0650482	0.698846	DeCODE	Q9NTG7	Shin et al.	eicosapentaenoate (epa; 20:5n3)	HMDB0001999	ENSG00000142082	SIRT3	FALSE
24343	MR-IVW	17495_141_SIRT3_SIR3	17495_141_SIRT3_SIR3	M18474	estrone 3-sulfate	3	0.10496	0.204501	0.607779	DeCODE	Q9NTG7	Shin et al.	estrone 3-sulfate	HMDB0001425	ENSG00000142082	SIRT3	FALSE
24344	MR-IVW	17495_141_SIRT3_SIR3	17495_141_SIRT3_SIR3	M18494	taurochenodeoxycholate	3	-0.129032	0.0761441	0.0901555	DeCODE	Q9NTG7	Shin et al.	taurochenodeoxycholate	HMDB0000951	ENSG00000142082	SIRT3	FALSE
24345	MR-IVW	17495_141_SIRT3_SIR3	17495_141_SIRT3_SIR3	M19323	docosahexaenoate (dha; 22:6n3)	3	0.0160377	0.0683242	0.814419	DeCODE	Q9NTG7	Shin et al.	docosahexaenoate (dha; 22:6n3)	HMDB0002183	ENSG00000142082	SIRT3	FALSE
24346	MR-IVW	17495_141_SIRT3_SIR3	17495_141_SIRT3_SIR3	M19934	myo-inositol	3	-0.117834	0.0651039	0.0703067	DeCODE	Q9NTG7	Shin et al.	myo-inositol	HMDB0000211	ENSG00000142082	SIRT3	FALSE
24347	MR-IVW	17495_141_SIRT3_SIR3	17495_141_SIRT3_SIR3	M20489	glucose	3	-0.0166169	0.0663256	0.802173	DeCODE	Q9NTG7	Shin et al.	glucose	HMDB0000122	ENSG00000142082	SIRT3	FALSE
24348	MR-IVW	17495_141_SIRT3_SIR3	17495_141_SIRT3_SIR3	M21044	2-hydroxybutyrate (ahb)	3	0.0842562	0.0650512	0.195241	DeCODE	Q9NTG7	Shin et al.	2-hydroxybutyrate (ahb)	HMDB0000008	ENSG00000142082	SIRT3	FALSE
24349	MR-IVW	17495_141_SIRT3_SIR3	17495_141_SIRT3_SIR3	M22189	palmitoylcarnitine (c16)	3	-0.000188985	0.0672099	0.997756	DeCODE	Q9NTG7	Shin et al.	palmitoylcarnitine (c16)	HMDB0000222	ENSG00000142082	SIRT3	FALSE
24350	MR-IVW	17495_141_SIRT3_SIR3	17495_141_SIRT3_SIR3	M22842	cholate	3	-0.0197652	0.0789014	0.802197	DeCODE	Q9NTG7	Shin et al.	cholate	HMDB0000619	ENSG00000142082	SIRT3	FALSE
24351	MR-IVW	17495_141_SIRT3_SIR3	17495_141_SIRT3_SIR3	M27716	bilirubin (z,z)	3	0.0699316	0.069825	0.316572	DeCODE	Q9NTG7	Shin et al.	bilirubin (z,z)	HMDB0000054	ENSG00000142082	SIRT3	FALSE
24352	MR-IVW	17495_141_SIRT3_SIR3	17495_141_SIRT3_SIR3	M27718	creatine	3	-0.122173	0.0650188	0.0602395	DeCODE	Q9NTG7	Shin et al.	creatine	HMDB0000064	ENSG00000142082	SIRT3	FALSE
24353	MR-IVW	17495_141_SIRT3_SIR3	17495_141_SIRT3_SIR3	M31453	cysteine	3	-0.106045	0.0655391	0.105654	DeCODE	Q9NTG7	Shin et al.	cysteine	HMDB0000574	ENSG00000142082	SIRT3	FALSE
24354	MR-IVW	17495_141_SIRT3_SIR3	17495_141_SIRT3_SIR3	M31454	cystine	3	0.0527047	0.125385	0.674235	DeCODE	Q9NTG7	Shin et al.	cystine	HMDB0000192	ENSG00000142082	SIRT3	FALSE
24355	MR-IVW	17495_141_SIRT3_SIR3	17495_141_SIRT3_SIR3	M32198	acetylcarnitine (c2)	3	0.00653654	0.0650953	0.920015	DeCODE	Q9NTG7	Shin et al.	acetylcarnitine (c2)	HMDB0000201	ENSG00000142082	SIRT3	FALSE
24356	MR-IVW	17495_141_SIRT3_SIR3	17495_141_SIRT3_SIR3	M32315	serine	3	0.00575782	0.0768167	0.94025	DeCODE	Q9NTG7	Shin et al.	serine	HMDB0000187	ENSG00000142082	SIRT3	FALSE
24357	MR-IVW	17495_141_SIRT3_SIR3	17495_141_SIRT3_SIR3	M32319	trans-4-hydroxyproline	3	-0.0379855	0.0657046	0.563179	DeCODE	Q9NTG7	Shin et al.	trans-4-hydroxyproline	HMDB0000725	ENSG00000142082	SIRT3	FALSE
24358	MR-IVW	17495_141_SIRT3_SIR3	17495_141_SIRT3_SIR3	M32322	glutamate	3	0.0606449	0.0684158	0.375393	DeCODE	Q9NTG7	Shin et al.	glutamate	HMDB0000148	ENSG00000142082	SIRT3	FALSE
24359	MR-IVW	17495_141_SIRT3_SIR3	17495_141_SIRT3_SIR3	M32338	glycine	3	0.0247436	0.0843337	0.769215	DeCODE	Q9NTG7	Shin et al.	glycine	HMDB0000123	ENSG00000142082	SIRT3	FALSE
24360	MR-IVW	17495_141_SIRT3_SIR3	17495_141_SIRT3_SIR3	M32339	alanine	3	0.0970725	0.0712285	0.172935	DeCODE	Q9NTG7	Shin et al.	alanine	HMDB0000161	ENSG00000142082	SIRT3	FALSE
24361	MR-IVW	17495_141_SIRT3_SIR3	17495_141_SIRT3_SIR3	M32425	dehydroepiandrosterone sulfate (dhea-s)	3	0.0429617	0.0651409	0.509561	DeCODE	Q9NTG7	Shin et al.	dehydroepiandrosterone sulfate (dhea-s)	HMDB0001032	ENSG00000142082	SIRT3	FALSE
24362	MR-IVW	17495_141_SIRT3_SIR3	17495_141_SIRT3_SIR3	M32458	oleamide	3	0.0385767	0.0677437	0.56905	DeCODE	Q9NTG7	Shin et al.	oleamide	HMDB0002117	ENSG00000142082	SIRT3	FALSE
24363	MR-IVW	17495_141_SIRT3_SIR3	17495_141_SIRT3_SIR3	M32593	heme	3	-0.079865	0.0728174	0.272736	DeCODE	Q9NTG7	Shin et al.	heme	HMDB0003178	ENSG00000142082	SIRT3	FALSE
24364	MR-IVW	17495_141_SIRT3_SIR3	17495_141_SIRT3_SIR3	M33453	alpha-ketoglutarate	3	0.113822	0.0762238	0.13537	DeCODE	Q9NTG7	Shin et al.	alpha-ketoglutarate	HMDB0000208	ENSG00000142082	SIRT3	FALSE
24365	MR-IVW	17495_141_SIRT3_SIR3	17495_141_SIRT3_SIR3	M34106	bilirubin (e,z or z,e)*	3	-0.0955565	0.0821921	0.244992	DeCODE	Q9NTG7	Shin et al.	bilirubin (e,z or z,e)*	HMDB0000488	ENSG00000142082	SIRT3	FALSE
24366	MR-IVW	17495_141_SIRT3_SIR3	17495_141_SIRT3_SIR3	M34283	asparagine	3	-0.016384	0.0652734	0.801809	DeCODE	Q9NTG7	Shin et al.	asparagine	HMDB0000168	ENSG00000142082	SIRT3	FALSE
24367	MR-IVW	17495_141_SIRT3_SIR3	17495_141_SIRT3_SIR3	bioa_001	alanine	3	0.0587187	0.0198612	0.00311198	DeCODE	Q9NTG7	Lotta et al.	alanine	HMDB0000161	ENSG00000142082	SIRT3	FALSE
24368	MR-IVW	17495_141_SIRT3_SIR3	17495_141_SIRT3_SIR3	bioa_002	arginine	3	0.0556026	0.0318528	0.0808782	DeCODE	Q9NTG7	Lotta et al.	arginine	HMDB0000517	ENSG00000142082	SIRT3	FALSE
24369	MR-IVW	17495_141_SIRT3_SIR3	17495_141_SIRT3_SIR3	bioa_003	asparagine	3	-0.000991272	0.0349256	0.977357	DeCODE	Q9NTG7	Lotta et al.	asparagine	HMDB0000168	ENSG00000142082	SIRT3	FALSE
24370	MR-IVW	17495_141_SIRT3_SIR3	17495_141_SIRT3_SIR3	bioa_004	aspartate	3	-0.00502113	0.0318266	0.874642	DeCODE	Q9NTG7	Lotta et al.	aspartate	HMDB0000191	ENSG00000142082	SIRT3	FALSE
24371	MR-IVW	17495_141_SIRT3_SIR3	17495_141_SIRT3_SIR3	bioa_005	citrulline	3	-0.0190223	0.0317415	0.548981	DeCODE	Q9NTG7	Lotta et al.	citrulline	HMDB0000904	ENSG00000142082	SIRT3	FALSE
24372	MR-IVW	17495_141_SIRT3_SIR3	17495_141_SIRT3_SIR3	bioa_006	glutamine	3	-0.0090833	0.0217337	0.675994	DeCODE	Q9NTG7	Lotta et al.	glutamine	HMDB0000641	ENSG00000142082	SIRT3	FALSE
24373	MR-IVW	17495_141_SIRT3_SIR3	17495_141_SIRT3_SIR3	bioa_007	glutamate	3	0.0550307	0.0326736	0.0921319	DeCODE	Q9NTG7	Lotta et al.	glutamate	HMDB0000148	ENSG00000142082	SIRT3	FALSE
24374	MR-IVW	17495_141_SIRT3_SIR3	17495_141_SIRT3_SIR3	bioa_008	glycine	3	0.041698	0.0244862	0.0885828	DeCODE	Q9NTG7	Lotta et al.	glycine	HMDB0000123	ENSG00000142082	SIRT3	FALSE
24375	MR-IVW	17495_141_SIRT3_SIR3	17495_141_SIRT3_SIR3	bioa_009	histidine	3	0.0378442	0.023192	0.102726	DeCODE	Q9NTG7	Lotta et al.	histidine	HMDB0000177	ENSG00000142082	SIRT3	FALSE
24376	MR-IVW	17495_141_SIRT3_SIR3	17495_141_SIRT3_SIR3	bioa_013	methionine	3	0.0453541	0.0317275	0.152863	DeCODE	Q9NTG7	Lotta et al.	methionine	HMDB0000696	ENSG00000142082	SIRT3	FALSE
24377	MR-IVW	17495_141_SIRT3_SIR3	17495_141_SIRT3_SIR3	bioa_014	ornithine	3	0.061534	0.0318498	0.0533588	DeCODE	Q9NTG7	Lotta et al.	ornithine	HMDB0000214	ENSG00000142082	SIRT3	FALSE
24378	MR-IVW	17495_141_SIRT3_SIR3	17495_141_SIRT3_SIR3	bioa_015	phenylethylamine	4	-0.0663204	0.127299	0.602379	DeCODE	Q9NTG7	Lotta et al.	phenylethylamine	HMDB0012275	ENSG00000142082	SIRT3	FALSE
24379	MR-IVW	17495_141_SIRT3_SIR3	17495_141_SIRT3_SIR3	bioa_016	phenylalanine	3	0.0377162	0.0205521	0.0664834	DeCODE	Q9NTG7	Lotta et al.	phenylalanine	HMDB0000159	ENSG00000142082	SIRT3	FALSE
24380	MR-IVW	17495_141_SIRT3_SIR3	17495_141_SIRT3_SIR3	bioa_018	serine	3	0.0218044	0.031734	0.49202	DeCODE	Q9NTG7	Lotta et al.	serine	HMDB0000187	ENSG00000142082	SIRT3	FALSE
24381	MR-IVW	17495_141_SIRT3_SIR3	17495_141_SIRT3_SIR3	bioa_019	threonine	3	0.0405314	0.0328237	0.216897	DeCODE	Q9NTG7	Lotta et al.	threonine	HMDB0000167	ENSG00000142082	SIRT3	FALSE
24382	MR-IVW	17495_141_SIRT3_SIR3	17495_141_SIRT3_SIR3	bioa_020	tryptophan	3	-0.00660666	0.0317242	0.835032	DeCODE	Q9NTG7	Lotta et al.	tryptophan	HMDB0000929	ENSG00000142082	SIRT3	FALSE
24383	MR-IVW	17495_141_SIRT3_SIR3	17495_141_SIRT3_SIR3	bioa_021	tyrosine	3	0.0476085	0.0263659	0.0709677	DeCODE	Q9NTG7	Lotta et al.	tyrosine	HMDB0000158	ENSG00000142082	SIRT3	FALSE
24384	MR-IVW	17495_141_SIRT3_SIR3	17495_141_SIRT3_SIR3	bioa_022	valine	3	0.0196069	0.0191209	0.305165	DeCODE	Q9NTG7	Lotta et al.	valine	HMDB0000883	ENSG00000142082	SIRT3	FALSE
24385	MR-IVW	17495_141_SIRT3_SIR3	17495_141_SIRT3_SIR3	bioa_023	n-acetylornithine	3	0.0128176	0.0444353	0.772998	DeCODE	Q9NTG7	Lotta et al.	n-acetylornithine	HMDB0003357	ENSG00000142082	SIRT3	FALSE
24386	MR-IVW	17495_141_SIRT3_SIR3	17495_141_SIRT3_SIR3	bioa_030	trans-hydroxyproline	3	0.0795862	0.0347508	0.0220099	DeCODE	Q9NTG7	Lotta et al.	trans-hydroxyproline	HMDB0000725	ENSG00000142082	SIRT3	FALSE
24387	MR-IVW	17495_141_SIRT3_SIR3	17495_141_SIRT3_SIR3	bioa_031	sarcosine	4	0.143512	0.0919984	0.118775	DeCODE	Q9NTG7	Lotta et al.	sarcosine	HMDB0000271	ENSG00000142082	SIRT3	FALSE
24388	MR-IVW	17495_141_SIRT3_SIR3	17495_141_SIRT3_SIR3	bioa_032	serotonin	3	-0.0394024	0.0424018	0.352753	DeCODE	Q9NTG7	Lotta et al.	serotonin	HMDB0000259	ENSG00000142082	SIRT3	FALSE
24389	MR-IVW	17495_141_SIRT3_SIR3	17495_141_SIRT3_SIR3	bioa_033	spermidine	4	0.0485417	0.0854362	0.569924	DeCODE	Q9NTG7	Lotta et al.	spermidine	HMDB0001257	ENSG00000142082	SIRT3	FALSE
24390	MR-IVW	17495_141_SIRT3_SIR3	17495_141_SIRT3_SIR3	bior_002	acetylcarnitine (c2)	3	0.0267556	0.0317064	0.398751	DeCODE	Q9NTG7	Lotta et al.	acetylcarnitine (c2)	HMDB0000201	ENSG00000142082	SIRT3	FALSE
24391	MR-IVW	17495_141_SIRT3_SIR3	17495_141_SIRT3_SIR3	bior_031	hexadecanoylcarnitine	3	0.0360866	0.0322947	0.263816	DeCODE	Q9NTG7	Lotta et al.	hexadecanoylcarnitine	HMDB0000222	ENSG00000142082	SIRT3	FALSE
24392	MR-IVW	17495_141_SIRT3_SIR3	17495_141_SIRT3_SIR3	met-d-Acetate	acetate	4	0.0174829	0.0329466	0.595666	DeCODE	Q9NTG7	Borges et al.	acetate	HMDB0000042	ENSG00000142082	SIRT3	FALSE
24393	MR-IVW	17495_141_SIRT3_SIR3	17495_141_SIRT3_SIR3	met-d-Acetoacetate	acetoacetate	4	-0.0788333	0.0334595	0.0184687	DeCODE	Q9NTG7	Borges et al.	acetoacetate	HMDB0000060	ENSG00000142082	SIRT3	FALSE
24394	MR-IVW	17495_141_SIRT3_SIR3	17495_141_SIRT3_SIR3	met-d-Ala	alanine	4	0.0259397	0.0387504	0.503237	DeCODE	Q9NTG7	Borges et al.	alanine	HMDB0000161	ENSG00000142082	SIRT3	FALSE
24395	MR-IVW	17495_141_SIRT3_SIR3	17495_141_SIRT3_SIR3	met-d-Citrate	citrate	4	-0.0174575	0.0325484	0.591713	DeCODE	Q9NTG7	Borges et al.	citrate	HMDB0000094	ENSG00000142082	SIRT3	FALSE
24396	MR-IVW	17495_141_SIRT3_SIR3	17495_141_SIRT3_SIR3	met-d-Gln	glutamine	4	0.0409752	0.0325929	0.208687	DeCODE	Q9NTG7	Borges et al.	glutamine	HMDB0000641	ENSG00000142082	SIRT3	FALSE
24397	MR-IVW	17495_141_SIRT3_SIR3	17495_141_SIRT3_SIR3	met-d-Glucose	glucose	4	-0.0643737	0.0325762	0.0481438	DeCODE	Q9NTG7	Borges et al.	glucose	HMDB0000122	ENSG00000142082	SIRT3	FALSE
24398	MR-IVW	17495_141_SIRT3_SIR3	17495_141_SIRT3_SIR3	met-d-Gly	glycine	4	0.0860231	0.0404853	0.0336036	DeCODE	Q9NTG7	Borges et al.	glycine	HMDB0000123	ENSG00000142082	SIRT3	FALSE
24399	MR-IVW	17495_141_SIRT3_SIR3	17495_141_SIRT3_SIR3	met-d-His	histidine	4	0.0873687	0.0325721	0.00731146	DeCODE	Q9NTG7	Borges et al.	histidine	HMDB0000177	ENSG00000142082	SIRT3	FALSE
24400	MR-IVW	17495_141_SIRT3_SIR3	17495_141_SIRT3_SIR3	met-d-LA	linoleate (18:2n6)	4	0.0264688	0.0325575	0.416227	DeCODE	Q9NTG7	Borges et al.	linoleate (18:2n6)	HMDB0006270,HMDB0000673	ENSG00000142082	SIRT3	FALSE
24401	MR-IVW	17495_141_SIRT3_SIR3	17495_141_SIRT3_SIR3	met-d-Phe	phenylalanine	4	0.0288443	0.0325538	0.375592	DeCODE	Q9NTG7	Borges et al.	phenylalanine	HMDB0000159	ENSG00000142082	SIRT3	FALSE
24402	MR-IVW	17495_141_SIRT3_SIR3	17495_141_SIRT3_SIR3	met-d-Pyruvate	pyruvate	4	0.0129761	0.0325931	0.690539	DeCODE	Q9NTG7	Borges et al.	pyruvate	HMDB0000243	ENSG00000142082	SIRT3	FALSE
24403	MR-IVW	17495_141_SIRT3_SIR3	17495_141_SIRT3_SIR3	met-d-Tyr	tyrosine	4	0.0144579	0.0362511	0.690021	DeCODE	Q9NTG7	Borges et al.	tyrosine	HMDB0000158	ENSG00000142082	SIRT3	FALSE
24404	MR-IVW	17495_141_SIRT3_SIR3	17495_141_SIRT3_SIR3	met-d-Val	valine	4	-0.0445234	0.0348053	0.200821	DeCODE	Q9NTG7	Borges et al.	valine	HMDB0000883	ENSG00000142082	SIRT3	FALSE
24405	MR-IVW	17509_6_HPD_HPPD	17509_6_HPD_HPPD	GCST90199627	n-alpha-acetylornithine	3	-0.191659	0.147429	0.193598	DeCODE	P32754	Chen et al.	n-alpha-acetylornithine	HMDB0003357	ENSG00000158104	HPD	FALSE
24406	MR-IVW	17509_6_HPD_HPPD	17509_6_HPD_HPPD	GCST90199628	3-methylhistidine	3	-0.193742	0.121247	0.110064	DeCODE	P32754	Chen et al.	3-methylhistidine	HMDB0000479	ENSG00000158104	HPD	FALSE
24407	MR-IVW	17509_6_HPD_HPPD	17509_6_HPD_HPPD	GCST90199629	glycerophosphorylcholine (gpc)	3	-0.0252578	0.121818	0.835745	DeCODE	P32754	Chen et al.	glycerophosphorylcholine (gpc)	HMDB0000086	ENSG00000158104	HPD	FALSE
24408	MR-IVW	17509_6_HPD_HPPD	17509_6_HPD_HPPD	GCST90199637	n-acetylglutamate	3	-0.147586	0.145498	0.310416	DeCODE	P32754	Chen et al.	n-acetylglutamate	HMDB0001138	ENSG00000158104	HPD	FALSE
24409	MR-IVW	17509_6_HPD_HPPD	17509_6_HPD_HPPD	GCST90199651	docosahexaenoate (dha; 22:6n3)	3	0.189947	0.121315	0.117409	DeCODE	P32754	Chen et al.	docosahexaenoate (dha; 22:6n3)	HMDB0002183	ENSG00000158104	HPD	FALSE
24410	MR-IVW	17509_6_HPD_HPPD	17509_6_HPD_HPPD	GCST90199652	1-stearoyl-2-oleoyl-gps (18:0/18:1)	3	0.0440594	0.138149	0.749781	DeCODE	P32754	Chen et al.	1-stearoyl-2-oleoyl-gps (18:0/18:1)	HMDB0010163	ENSG00000158104	HPD	FALSE
24411	MR-IVW	17509_6_HPD_HPPD	17509_6_HPD_HPPD	GCST90199654	paraxanthine	3	-0.103675	0.18458	0.574335	DeCODE	P32754	Chen et al.	paraxanthine	HMDB0001860	ENSG00000158104	HPD	FALSE
24412	MR-IVW	17509_6_HPD_HPPD	17509_6_HPD_HPPD	GCST90199665	n-acetylaspartate (naa)	3	-0.00545189	0.122294	0.964442	DeCODE	P32754	Chen et al.	n-acetylaspartate (naa)	HMDB0000812	ENSG00000158104	HPD	FALSE
24413	MR-IVW	17509_6_HPD_HPPD	17509_6_HPD_HPPD	GCST90199666	palmitoylcarnitine (c16)	3	0.126767	0.121485	0.296727	DeCODE	P32754	Chen et al.	palmitoylcarnitine (c16)	HMDB0000222	ENSG00000158104	HPD	FALSE
24414	MR-IVW	17509_6_HPD_HPPD	17509_6_HPD_HPPD	GCST90199669	acetylcarnitine (c2)	3	0.299146	0.121428	0.0137564	DeCODE	P32754	Chen et al.	acetylcarnitine (c2)	HMDB0000201	ENSG00000158104	HPD	FALSE
24415	MR-IVW	17509_6_HPD_HPPD	17509_6_HPD_HPPD	GCST90199673	dehydroepiandrosterone sulfate (dhea-s)	3	0.147556	0.164752	0.370454	DeCODE	P32754	Chen et al.	dehydroepiandrosterone sulfate (dhea-s)	HMDB0001032	ENSG00000158104	HPD	FALSE
24416	MR-IVW	17509_6_HPD_HPPD	17509_6_HPD_HPPD	GCST90199691	1-methylhistidine	3	-0.0125269	0.121713	0.918025	DeCODE	P32754	Chen et al.	1-methylhistidine	HMDB0000001	ENSG00000158104	HPD	FALSE
24417	MR-IVW	17509_6_HPD_HPPD	17509_6_HPD_HPPD	GCST90199845	sphinganine-1-phosphate	3	-0.0871802	0.122456	0.476509	DeCODE	P32754	Chen et al.	sphinganine-1-phosphate	HMDB0001383	ENSG00000158104	HPD	FALSE
24418	MR-IVW	17509_6_HPD_HPPD	17509_6_HPD_HPPD	GCST90199896	sulfate*	3	-0.162798	0.151419	0.282307	DeCODE	P32754	Chen et al.	sulfate*	HMDB01448	ENSG00000158104	HPD	FALSE
24419	MR-IVW	17509_6_HPD_HPPD	17509_6_HPD_HPPD	GCST90199972	sphingomyelin (d18:1/24:1, d18:2/24:0)*	3	0.0517319	0.121408	0.670036	DeCODE	P32754	Chen et al.	sphingomyelin (d18:1/24:1, d18:2/24:0)*	HMDB0012107	ENSG00000158104	HPD	FALSE
24420	MR-IVW	17509_6_HPD_HPPD	17509_6_HPD_HPPD	GCST90200001	sphingomyelin (d18:1/20:0, d16:1/22:0)*	3	-0.0694803	0.12209	0.569295	DeCODE	P32754	Chen et al.	sphingomyelin (d18:1/20:0, d16:1/22:0)*	HMDB0012102	ENSG00000158104	HPD	FALSE
24421	MR-IVW	17509_6_HPD_HPPD	17509_6_HPD_HPPD	GCST90200049	myristoyl dihydrosphingomyelin (d18:0/14:0)*	3	-0.175969	0.121505	0.147548	DeCODE	P32754	Chen et al.	myristoyl dihydrosphingomyelin (d18:0/14:0)*	HMDB0012085	ENSG00000158104	HPD	FALSE
24422	MR-IVW	17509_6_HPD_HPPD	17509_6_HPD_HPPD	GCST90200056	sphingomyelin (d18:0/18:0, d19:0/17:0)*	3	-0.196535	0.121352	0.105331	DeCODE	P32754	Chen et al.	sphingomyelin (d18:0/18:0, d19:0/17:0)*	HMDB0012087	ENSG00000158104	HPD	FALSE
24423	MR-IVW	17509_6_HPD_HPPD	17509_6_HPD_HPPD	GCST90200279	pantothenate	3	0.0888258	0.154002	0.564086	DeCODE	P32754	Chen et al.	pantothenate	HMDB0000210	ENSG00000158104	HPD	FALSE
24424	MR-IVW	17509_6_HPD_HPPD	17509_6_HPD_HPPD	GCST90200281	phosphoethanolamine	3	-0.0641434	0.121502	0.597555	DeCODE	P32754	Chen et al.	phosphoethanolamine	HMDB0000224	ENSG00000158104	HPD	FALSE
24425	MR-IVW	17509_6_HPD_HPPD	17509_6_HPD_HPPD	GCST90200283	3-ureidopropionate	3	-0.308709	0.127074	0.0151255	DeCODE	P32754	Chen et al.	3-ureidopropionate	HMDB0000026	ENSG00000158104	HPD	FALSE
24426	MR-IVW	17509_6_HPD_HPPD	17509_6_HPD_HPPD	GCST90200291	sarcosine	3	0.263076	0.149329	0.078116	DeCODE	P32754	Chen et al.	sarcosine	HMDB0000271	ENSG00000158104	HPD	FALSE
24427	MR-IVW	17509_6_HPD_HPPD	17509_6_HPD_HPPD	GCST90200292	trans-4-hydroxyproline	3	-0.124237	0.12152	0.306612	DeCODE	P32754	Chen et al.	trans-4-hydroxyproline	HMDB0000725	ENSG00000158104	HPD	FALSE
24428	MR-IVW	17509_6_HPD_HPPD	17509_6_HPD_HPPD	GCST90200293	thyroxine	3	0.238845	0.143438	0.0958822	DeCODE	P32754	Chen et al.	thyroxine	HMDB0000248	ENSG00000158104	HPD	FALSE
24429	MR-IVW	17509_6_HPD_HPPD	17509_6_HPD_HPPD	GCST90200296	methyl indole-3-acetate	3	0.0496963	0.151155	0.742324	DeCODE	P32754	Chen et al.	methyl indole-3-acetate	HMDB0029738	ENSG00000158104	HPD	FALSE
24430	MR-IVW	17509_6_HPD_HPPD	17509_6_HPD_HPPD	GCST90200304	citrate	3	0.278159	0.168374	0.0985283	DeCODE	P32754	Chen et al.	citrate	HMDB0000094	ENSG00000158104	HPD	FALSE
24431	MR-IVW	17509_6_HPD_HPPD	17509_6_HPD_HPPD	GCST90200306	butyrate/isobutyrate (4:0)	3	-0.0496021	0.123389	0.687687	DeCODE	P32754	Chen et al.	butyrate/isobutyrate (4:0)	HMDB0000039	ENSG00000158104	HPD	FALSE
24432	MR-IVW	17509_6_HPD_HPPD	17509_6_HPD_HPPD	GCST90200314	n-acetylneuraminate	3	0.122185	0.149039	0.412319	DeCODE	P32754	Chen et al.	n-acetylneuraminate	HMDB0000230	ENSG00000158104	HPD	FALSE
24433	MR-IVW	17509_6_HPD_HPPD	17509_6_HPD_HPPD	GCST90200318	acetoacetate	3	-0.0395788	0.133061	0.766124	DeCODE	P32754	Chen et al.	acetoacetate	HMDB0000060	ENSG00000158104	HPD	FALSE
24434	MR-IVW	17509_6_HPD_HPPD	17509_6_HPD_HPPD	GCST90200319	cys-gly, oxidized	3	0.0424934	0.148351	0.774542	DeCODE	P32754	Chen et al.	cys-gly, oxidized	HMDB0000078	ENSG00000158104	HPD	FALSE
24435	MR-IVW	17509_6_HPD_HPPD	17509_6_HPD_HPPD	GCST90200321	cholate	3	0.0597355	0.12426	0.630709	DeCODE	P32754	Chen et al.	cholate	HMDB0000619	ENSG00000158104	HPD	FALSE
24436	MR-IVW	17509_6_HPD_HPPD	17509_6_HPD_HPPD	GCST90200323	creatine	3	-0.240252	0.121273	0.0475822	DeCODE	P32754	Chen et al.	creatine	HMDB0000064	ENSG00000158104	HPD	FALSE
24437	MR-IVW	17509_6_HPD_HPPD	17509_6_HPD_HPPD	GCST90200325	glycerol	3	0.46531	0.157513	0.00313572	DeCODE	P32754	Chen et al.	glycerol	HMDB0000131	ENSG00000158104	HPD	FALSE
24438	MR-IVW	17509_6_HPD_HPPD	17509_6_HPD_HPPD	GCST90200327	choline	3	0.0276283	0.121445	0.820038	DeCODE	P32754	Chen et al.	choline	HMDB0000097	ENSG00000158104	HPD	FALSE
24439	MR-IVW	17509_6_HPD_HPPD	17509_6_HPD_HPPD	GCST90200335	stearoyl sphingomyelin (d18:1/18:0)	3	-0.220185	0.178636	0.217728	DeCODE	P32754	Chen et al.	stearoyl sphingomyelin (d18:1/18:0)	HMDB0001348	ENSG00000158104	HPD	FALSE
24440	MR-IVW	17509_6_HPD_HPPD	17509_6_HPD_HPPD	GCST90200336	n-palmitoyl-sphingosine (d18:1/16:0)	3	-0.126157	0.138448	0.362179	DeCODE	P32754	Chen et al.	n-palmitoyl-sphingosine (d18:1/16:0)	HMDB0004949	ENSG00000158104	HPD	FALSE
24441	MR-IVW	17509_6_HPD_HPPD	17509_6_HPD_HPPD	GCST90200337	taurochenodeoxycholate	3	-0.0109757	0.123049	0.928925	DeCODE	P32754	Chen et al.	taurochenodeoxycholate	HMDB0000951	ENSG00000158104	HPD	FALSE
24442	MR-IVW	17509_6_HPD_HPPD	17509_6_HPD_HPPD	GCST90200341	n-stearoyl-sphingosine (d18:1/18:0)*	3	-0.169607	0.187679	0.366151	DeCODE	P32754	Chen et al.	n-stearoyl-sphingosine (d18:1/18:0)*	HMDB0004950	ENSG00000158104	HPD	FALSE
24443	MR-IVW	17509_6_HPD_HPPD	17509_6_HPD_HPPD	GCST90200345	s-adenosylhomocysteine (sah)	3	0.116915	0.14085	0.406502	DeCODE	P32754	Chen et al.	s-adenosylhomocysteine (sah)	HMDB00939	ENSG00000158104	HPD	FALSE
24444	MR-IVW	17509_6_HPD_HPPD	17509_6_HPD_HPPD	GCST90200348	quinolinate	3	-0.0414035	0.121886	0.734089	DeCODE	P32754	Chen et al.	quinolinate	HMDB0000232	ENSG00000158104	HPD	FALSE
24445	MR-IVW	17509_6_HPD_HPPD	17509_6_HPD_HPPD	GCST90200349	eicosapentaenoate (epa; 20:5n3)	3	0.192823	0.121477	0.112441	DeCODE	P32754	Chen et al.	eicosapentaenoate (epa; 20:5n3)	HMDB0001999	ENSG00000158104	HPD	FALSE
24446	MR-IVW	17509_6_HPD_HPPD	17509_6_HPD_HPPD	GCST90200351	n-acetylputrescine	3	-0.167908	0.16804	0.317693	DeCODE	P32754	Chen et al.	n-acetylputrescine	HMDB0002064	ENSG00000158104	HPD	FALSE
24447	MR-IVW	17509_6_HPD_HPPD	17509_6_HPD_HPPD	GCST90200354	linoleate (18:2n6)	3	0.265804	0.163289	0.103564	DeCODE	P32754	Chen et al.	linoleate (18:2n6)	HMDB0006270,HMDB0000673	ENSG00000158104	HPD	FALSE
24448	MR-IVW	17509_6_HPD_HPPD	17509_6_HPD_HPPD	GCST90200355	adenosine 5'-diphosphate (adp)	3	-0.112042	0.167717	0.504108	DeCODE	P32754	Chen et al.	adenosine 5'-diphosphate (adp)	HMDB0001341	ENSG00000158104	HPD	FALSE
24449	MR-IVW	17509_6_HPD_HPPD	17509_6_HPD_HPPD	GCST90200356	adenosine 5'-monophosphate (amp)	3	-0.00377434	0.121766	0.975272	DeCODE	P32754	Chen et al.	adenosine 5'-monophosphate (amp)	HMDB0000045	ENSG00000158104	HPD	FALSE
24450	MR-IVW	17509_6_HPD_HPPD	17509_6_HPD_HPPD	GCST90200358	arachidonate (20:4n6)	3	0.185096	0.12137	0.127246	DeCODE	P32754	Chen et al.	arachidonate (20:4n6)	HMDB0001043	ENSG00000158104	HPD	FALSE
24451	MR-IVW	17509_6_HPD_HPPD	17509_6_HPD_HPPD	GCST90200359	5-methylthioadenosine (mta)	3	-0.152293	0.163382	0.351271	DeCODE	P32754	Chen et al.	5-methylthioadenosine (mta)	HMDB0001173	ENSG00000158104	HPD	FALSE
24452	MR-IVW	17509_6_HPD_HPPD	17509_6_HPD_HPPD	GCST90200361	beta-alanine	3	0.00795823	0.122553	0.948224	DeCODE	P32754	Chen et al.	beta-alanine	HMDB0000056	ENSG00000158104	HPD	FALSE
24453	MR-IVW	17509_6_HPD_HPPD	17509_6_HPD_HPPD	GCST90200362	succinate	3	-0.0318904	0.123862	0.796818	DeCODE	P32754	Chen et al.	succinate	HMDB0000254	ENSG00000158104	HPD	FALSE
24454	MR-IVW	17509_6_HPD_HPPD	17509_6_HPD_HPPD	GCST90200363	choline phosphate	3	-0.0416801	0.121571	0.731715	DeCODE	P32754	Chen et al.	choline phosphate	HMDB0001565	ENSG00000158104	HPD	FALSE
24455	MR-IVW	17509_6_HPD_HPPD	17509_6_HPD_HPPD	GCST90200364	cysteinylglycine	3	-0.169502	0.121799	0.164027	DeCODE	P32754	Chen et al.	cysteinylglycine	HMDB0000078	ENSG00000158104	HPD	FALSE
24456	MR-IVW	17509_6_HPD_HPPD	17509_6_HPD_HPPD	GCST90200365	phenylpyruvate	3	-0.272603	0.137324	0.0471333	DeCODE	P32754	Chen et al.	phenylpyruvate	HMDB0000205	ENSG00000158104	HPD	TRUE
24457	MR-IVW	17509_6_HPD_HPPD	17509_6_HPD_HPPD	GCST90200368	cholesterol	3	-0.0573421	0.121472	0.636883	DeCODE	P32754	Chen et al.	cholesterol	HMDB0000067	ENSG00000158104	HPD	FALSE
24458	MR-IVW	17509_6_HPD_HPPD	17509_6_HPD_HPPD	GCST90200369	2-hydroxyphenylacetate	3	0.0153132	0.126927	0.903972	DeCODE	P32754	Chen et al.	2-hydroxyphenylacetate	HMDB0000669	ENSG00000158104	HPD	TRUE
24459	MR-IVW	17509_6_HPD_HPPD	17509_6_HPD_HPPD	GCST90200370	aspartate	3	-0.209205	0.138221	0.13014	DeCODE	P32754	Chen et al.	aspartate	HMDB0000191	ENSG00000158104	HPD	FALSE
24460	MR-IVW	17509_6_HPD_HPPD	17509_6_HPD_HPPD	GCST90200372	arginine	3	-0.0978663	0.12163	0.421037	DeCODE	P32754	Chen et al.	arginine	HMDB0000517	ENSG00000158104	HPD	FALSE
24461	MR-IVW	17509_6_HPD_HPPD	17509_6_HPD_HPPD	GCST90200374	sphinganine	3	-0.0768722	0.12807	0.54835	DeCODE	P32754	Chen et al.	sphinganine	HMDB0000269	ENSG00000158104	HPD	FALSE
24462	MR-IVW	17509_6_HPD_HPPD	17509_6_HPD_HPPD	GCST90200376	flavin adenine dinucleotide (fad)	3	0.296211	0.15476	0.0556196	DeCODE	P32754	Chen et al.	flavin adenine dinucleotide (fad)	HMDB0001248	ENSG00000158104	HPD	FALSE
24463	MR-IVW	17509_6_HPD_HPPD	17509_6_HPD_HPPD	GCST90200377	histidine	3	0.136813	0.121732	0.261061	DeCODE	P32754	Chen et al.	histidine	HMDB0000177	ENSG00000158104	HPD	FALSE
24464	MR-IVW	17509_6_HPD_HPPD	17509_6_HPD_HPPD	GCST90200378	cortisol	3	-0.00853272	0.121957	0.944222	DeCODE	P32754	Chen et al.	cortisol	HMDB0000063	ENSG00000158104	HPD	FALSE
24465	MR-IVW	17509_6_HPD_HPPD	17509_6_HPD_HPPD	GCST90200379	hypotaurine	3	-0.0112818	0.121819	0.926212	DeCODE	P32754	Chen et al.	hypotaurine	HMDB0000965	ENSG00000158104	HPD	FALSE
24466	MR-IVW	17509_6_HPD_HPPD	17509_6_HPD_HPPD	GCST90200382	cystine	3	0.122174	0.122075	0.316919	DeCODE	P32754	Chen et al.	cystine	HMDB0000192	ENSG00000158104	HPD	FALSE
24467	MR-IVW	17509_6_HPD_HPPD	17509_6_HPD_HPPD	GCST90200383	cystathionine	3	-0.00537033	0.123313	0.965263	DeCODE	P32754	Chen et al.	cystathionine	HMDB0000099	ENSG00000158104	HPD	FALSE
24468	MR-IVW	17509_6_HPD_HPPD	17509_6_HPD_HPPD	GCST90200384	guanidinoacetate	3	-0.150615	0.12162	0.215567	DeCODE	P32754	Chen et al.	guanidinoacetate	HMDB0000128	ENSG00000158104	HPD	FALSE
24469	MR-IVW	17509_6_HPD_HPPD	17509_6_HPD_HPPD	GCST90200385	sphingosine	3	0.0622829	0.168259	0.711263	DeCODE	P32754	Chen et al.	sphingosine	HMDB0000252	ENSG00000158104	HPD	FALSE
24470	MR-IVW	17509_6_HPD_HPPD	17509_6_HPD_HPPD	GCST90200390	stearate (18:0)	3	0.270542	0.121359	0.0257961	DeCODE	P32754	Chen et al.	stearate (18:0)	HMDB0000827	ENSG00000158104	HPD	FALSE
24471	MR-IVW	17509_6_HPD_HPPD	17509_6_HPD_HPPD	GCST90200391	methionine	3	0.0144091	0.121739	0.905782	DeCODE	P32754	Chen et al.	methionine	HMDB0000696	ENSG00000158104	HPD	FALSE
24472	MR-IVW	17509_6_HPD_HPPD	17509_6_HPD_HPPD	GCST90200392	orotate	3	0.0686028	0.122445	0.575293	DeCODE	P32754	Chen et al.	orotate	HMDB0000226	ENSG00000158104	HPD	FALSE
24473	MR-IVW	17509_6_HPD_HPPD	17509_6_HPD_HPPD	GCST90200393	phosphate	3	-0.180071	0.121553	0.138495	DeCODE	P32754	Chen et al.	phosphate	HMDB0001429	ENSG00000158104	HPD	FALSE
24474	MR-IVW	17509_6_HPD_HPPD	17509_6_HPD_HPPD	GCST90200394	inosine	3	-0.0379414	0.15706	0.809111	DeCODE	P32754	Chen et al.	inosine	HMDB0000195	ENSG00000158104	HPD	FALSE
24475	MR-IVW	17509_6_HPD_HPPD	17509_6_HPD_HPPD	GCST90200395	inosine 5'-monophosphate (imp)	3	-0.277377	0.215099	0.197213	DeCODE	P32754	Chen et al.	inosine 5'-monophosphate (imp)	HMDB0000175	ENSG00000158104	HPD	FALSE
24476	MR-IVW	17509_6_HPD_HPPD	17509_6_HPD_HPPD	GCST90200396	phenylalanine	3	-0.124922	0.136752	0.360984	DeCODE	P32754	Chen et al.	phenylalanine	HMDB0000159	ENSG00000158104	HPD	FALSE
24477	MR-IVW	17509_6_HPD_HPPD	17509_6_HPD_HPPD	GCST90200397	palmitate (16:0)	3	0.319357	0.148182	0.031149	DeCODE	P32754	Chen et al.	palmitate (16:0)	HMDB0000220	ENSG00000158104	HPD	FALSE
24478	MR-IVW	17509_6_HPD_HPPD	17509_6_HPD_HPPD	GCST90200400	nicotinamide	3	0.0826	0.122582	0.500416	DeCODE	P32754	Chen et al.	nicotinamide	HMDB0001406	ENSG00000158104	HPD	FALSE
24479	MR-IVW	17509_6_HPD_HPPD	17509_6_HPD_HPPD	GCST90200401	myo-inositol	3	-0.112671	0.131883	0.392926	DeCODE	P32754	Chen et al.	myo-inositol	HMDB0000211	ENSG00000158104	HPD	FALSE
24480	MR-IVW	17509_6_HPD_HPPD	17509_6_HPD_HPPD	GCST90200403	citrulline	3	-0.17037	0.122222	0.163337	DeCODE	P32754	Chen et al.	citrulline	HMDB0000904	ENSG00000158104	HPD	FALSE
24481	MR-IVW	17509_6_HPD_HPPD	17509_6_HPD_HPPD	GCST90200404	ornithine	3	-0.00322548	0.137924	0.981342	DeCODE	P32754	Chen et al.	ornithine	HMDB0000214	ENSG00000158104	HPD	FALSE
24482	MR-IVW	17509_6_HPD_HPPD	17509_6_HPD_HPPD	GCST90200405	retinol (vitamin a)	3	0.0126332	0.121553	0.917224	DeCODE	P32754	Chen et al.	retinol (vitamin a)	HMDB0000305	ENSG00000158104	HPD	FALSE
24483	MR-IVW	17509_6_HPD_HPPD	17509_6_HPD_HPPD	GCST90200406	1-methylnicotinamide	3	-0.00682207	0.121952	0.955389	DeCODE	P32754	Chen et al.	1-methylnicotinamide	HMDB0000699	ENSG00000158104	HPD	FALSE
24484	MR-IVW	17509_6_HPD_HPPD	17509_6_HPD_HPPD	GCST90200407	uridine	3	0.0274819	0.121516	0.821078	DeCODE	P32754	Chen et al.	uridine	HMDB0000296	ENSG00000158104	HPD	FALSE
24485	MR-IVW	17509_6_HPD_HPPD	17509_6_HPD_HPPD	GCST90200410	phytanate	3	0.111525	0.121734	0.359594	DeCODE	P32754	Chen et al.	phytanate	HMDB0000801	ENSG00000158104	HPD	FALSE
24486	MR-IVW	17509_6_HPD_HPPD	17509_6_HPD_HPPD	GCST90200412	glutamate	3	-0.236794	0.121259	0.0508436	DeCODE	P32754	Chen et al.	glutamate	HMDB0000148	ENSG00000158104	HPD	FALSE
24487	MR-IVW	17509_6_HPD_HPPD	17509_6_HPD_HPPD	GCST90200413	2'-deoxyuridine	3	-0.227569	0.165452	0.168996	DeCODE	P32754	Chen et al.	2'-deoxyuridine	HMDB0000012	ENSG00000158104	HPD	FALSE
24488	MR-IVW	17509_6_HPD_HPPD	17509_6_HPD_HPPD	GCST90200415	serine	3	0.140306	0.12138	0.247711	DeCODE	P32754	Chen et al.	serine	HMDB0000187	ENSG00000158104	HPD	FALSE
24489	MR-IVW	17509_6_HPD_HPPD	17509_6_HPD_HPPD	GCST90200417	urea	3	-0.080893	0.133185	0.543602	DeCODE	P32754	Chen et al.	urea	HMDB0000294	ENSG00000158104	HPD	FALSE
24490	MR-IVW	17509_6_HPD_HPPD	17509_6_HPD_HPPD	GCST90200418	pyridoxal	3	0.0556476	0.12808	0.663942	DeCODE	P32754	Chen et al.	pyridoxal	HMDB0001545	ENSG00000158104	HPD	FALSE
24491	MR-IVW	17509_6_HPD_HPPD	17509_6_HPD_HPPD	GCST90200419	glutamine	3	0.0484268	0.121514	0.690241	DeCODE	P32754	Chen et al.	glutamine	HMDB0000641	ENSG00000158104	HPD	FALSE
24492	MR-IVW	17509_6_HPD_HPPD	17509_6_HPD_HPPD	GCST90200422	serotonin	3	-0.125947	0.127479	0.323162	DeCODE	P32754	Chen et al.	serotonin	HMDB0000259	ENSG00000158104	HPD	FALSE
24493	MR-IVW	17509_6_HPD_HPPD	17509_6_HPD_HPPD	GCST90200423	spermidine	3	-0.022093	0.128781	0.863788	DeCODE	P32754	Chen et al.	spermidine	HMDB0001257	ENSG00000158104	HPD	FALSE
24494	MR-IVW	17509_6_HPD_HPPD	17509_6_HPD_HPPD	GCST90200427	tyrosine	3	0.170867	0.121515	0.159681	DeCODE	P32754	Chen et al.	tyrosine	HMDB0000158	ENSG00000158104	HPD	FALSE
24495	MR-IVW	17509_6_HPD_HPPD	17509_6_HPD_HPPD	GCST90200429	cytidine	3	-0.0320646	0.204801	0.875588	DeCODE	P32754	Chen et al.	cytidine	HMDB0000089	ENSG00000158104	HPD	FALSE
24496	MR-IVW	17509_6_HPD_HPPD	17509_6_HPD_HPPD	GCST90200430	pyruvate	3	-0.0521777	0.121469	0.66752	DeCODE	P32754	Chen et al.	pyruvate	HMDB0000243	ENSG00000158104	HPD	FALSE
24497	MR-IVW	17509_6_HPD_HPPD	17509_6_HPD_HPPD	GCST90200431	alanine	3	0.165023	0.121422	0.17412	DeCODE	P32754	Chen et al.	alanine	HMDB0000161	ENSG00000158104	HPD	FALSE
24498	MR-IVW	17509_6_HPD_HPPD	17509_6_HPD_HPPD	GCST90200432	threonine	3	0.176054	0.121568	0.147561	DeCODE	P32754	Chen et al.	threonine	HMDB0000167	ENSG00000158104	HPD	FALSE
24499	MR-IVW	17509_6_HPD_HPPD	17509_6_HPD_HPPD	GCST90200437	fructose	3	-0.220563	0.122359	0.0714523	DeCODE	P32754	Chen et al.	fructose	HMDB0000660	ENSG00000158104	HPD	FALSE
24500	MR-IVW	17509_6_HPD_HPPD	17509_6_HPD_HPPD	GCST90200438	alpha-ketobutyrate	3	0.14553	0.121959	0.232765	DeCODE	P32754	Chen et al.	alpha-ketobutyrate	HMDB0000005	ENSG00000158104	HPD	FALSE
24501	MR-IVW	17509_6_HPD_HPPD	17509_6_HPD_HPPD	GCST90200439	cysteine	3	-0.164057	0.121782	0.177936	DeCODE	P32754	Chen et al.	cysteine	HMDB0000574	ENSG00000158104	HPD	FALSE
24502	MR-IVW	17509_6_HPD_HPPD	17509_6_HPD_HPPD	GCST90200440	glucose	3	-0.0670163	0.122482	0.584274	DeCODE	P32754	Chen et al.	glucose	HMDB0000122	ENSG00000158104	HPD	FALSE
24503	MR-IVW	17509_6_HPD_HPPD	17509_6_HPD_HPPD	GCST90200441	tryptophan	3	-0.226416	0.121641	0.0626951	DeCODE	P32754	Chen et al.	tryptophan	HMDB0000929	ENSG00000158104	HPD	FALSE
24504	MR-IVW	17509_6_HPD_HPPD	17509_6_HPD_HPPD	GCST90200442	valine	3	0.0685011	0.121554	0.573065	DeCODE	P32754	Chen et al.	valine	HMDB0000883	ENSG00000158104	HPD	FALSE
24505	MR-IVW	17509_6_HPD_HPPD	17509_6_HPD_HPPD	GCST90200444	dihydroorotate	3	-0.102963	0.159795	0.519352	DeCODE	P32754	Chen et al.	dihydroorotate	HMDB03349	ENSG00000158104	HPD	FALSE
24506	MR-IVW	17509_6_HPD_HPPD	17509_6_HPD_HPPD	GCST90200447	maltose	3	0.0088861	0.166653	0.957476	DeCODE	P32754	Chen et al.	maltose	HMDB0000163	ENSG00000158104	HPD	FALSE
24507	MR-IVW	17509_6_HPD_HPPD	17509_6_HPD_HPPD	GCST90200452	asparagine	3	-0.0455443	0.12157	0.707933	DeCODE	P32754	Chen et al.	asparagine	HMDB0000168	ENSG00000158104	HPD	FALSE
24508	MR-IVW	17509_6_HPD_HPPD	17509_6_HPD_HPPD	GCST90200455	alpha-ketoglutarate	3	-0.0860203	0.121817	0.480097	DeCODE	P32754	Chen et al.	alpha-ketoglutarate	HMDB0000208	ENSG00000158104	HPD	FALSE
24509	MR-IVW	17509_6_HPD_HPPD	17509_6_HPD_HPPD	GCST90200680	5-acetylamino-6-formylamino-3-methyluracil	3	0.020938	0.126635	0.868675	DeCODE	P32754	Chen et al.	5-acetylamino-6-formylamino-3-methyluracil	HMDB0011105	ENSG00000158104	HPD	FALSE
24510	MR-IVW	17509_6_HPD_HPPD	17509_6_HPD_HPPD	GCST90200684	n-acetyl-aspartyl-glutamate (naag)	3	-0.209912	0.125753	0.0950695	DeCODE	P32754	Chen et al.	n-acetyl-aspartyl-glutamate (naag)	HMDB0001067	ENSG00000158104	HPD	FALSE
24511	MR-IVW	17509_6_HPD_HPPD	17509_6_HPD_HPPD	GCST90200687	bilirubin (e,z or z,e)*	3	-0.100687	0.121626	0.407761	DeCODE	P32754	Chen et al.	bilirubin (e,z or z,e)*	HMDB0000488	ENSG00000158104	HPD	FALSE
24512	MR-IVW	17509_6_HPD_HPPD	17509_6_HPD_HPPD	GCST90200691	n-delta-acetylornithine	3	-0.0548695	0.12147	0.651476	DeCODE	P32754	Chen et al.	n-delta-acetylornithine	HMDB0003357	ENSG00000158104	HPD	FALSE
24513	MR-IVW	17509_6_HPD_HPPD	17509_6_HPD_HPPD	GCST90200704	bilirubin (z,z)	3	0.0135832	0.121455	0.910953	DeCODE	P32754	Chen et al.	bilirubin (z,z)	HMDB0000054	ENSG00000158104	HPD	FALSE
24514	MR-IVW	17509_6_HPD_HPPD	17509_6_HPD_HPPD	GCST90200706	biliverdin	3	0.0438615	0.121449	0.717987	DeCODE	P32754	Chen et al.	biliverdin	HMDB0001008	ENSG00000158104	HPD	FALSE
24515	MR-IVW	17509_6_HPD_HPPD	17509_6_HPD_HPPD	GCST90200707	glycine	3	0.0454118	0.121445	0.708456	DeCODE	P32754	Chen et al.	glycine	HMDB0000123	ENSG00000158104	HPD	FALSE
24516	MR-IVW	17509_6_HPD_HPPD	17509_6_HPD_HPPD	M00053	glutamine	1	0.0641823	0.161204	0.690524	DeCODE	P32754	Shin et al.	glutamine	HMDB0000641	ENSG00000158104	HPD	FALSE
24517	MR-IVW	17509_6_HPD_HPPD	17509_6_HPD_HPPD	M00054	tryptophan	1	-0.0103334	0.161391	0.948949	DeCODE	P32754	Shin et al.	tryptophan	HMDB0000929	ENSG00000158104	HPD	FALSE
24518	MR-IVW	17509_6_HPD_HPPD	17509_6_HPD_HPPD	M00059	histidine	1	-0.0272001	0.161389	0.86616	DeCODE	P32754	Shin et al.	histidine	HMDB0000177	ENSG00000158104	HPD	FALSE
24519	MR-IVW	17509_6_HPD_HPPD	17509_6_HPD_HPPD	M00063	cholesterol	1	-0.118983	0.161278	0.460668	DeCODE	P32754	Shin et al.	cholesterol	HMDB0000067	ENSG00000158104	HPD	FALSE
24520	MR-IVW	17509_6_HPD_HPPD	17509_6_HPD_HPPD	M00064	phenylalanine	1	0.0924476	0.161399	0.566788	DeCODE	P32754	Shin et al.	phenylalanine	HMDB0000159	ENSG00000158104	HPD	FALSE
24521	MR-IVW	17509_6_HPD_HPPD	17509_6_HPD_HPPD	M00555	adenosine	1	-0.0765679	0.161497	0.635419	DeCODE	P32754	Shin et al.	adenosine	HMDB0000050	ENSG00000158104	HPD	FALSE
24522	MR-IVW	17509_6_HPD_HPPD	17509_6_HPD_HPPD	M00577	fructose	1	-0.061678	0.161631	0.70276	DeCODE	P32754	Shin et al.	fructose	HMDB0000660	ENSG00000158104	HPD	FALSE
24523	MR-IVW	17509_6_HPD_HPPD	17509_6_HPD_HPPD	M00599	pyruvate	1	0.03556	0.162696	0.826988	DeCODE	P32754	Shin et al.	pyruvate	HMDB0000243	ENSG00000158104	HPD	FALSE
24524	MR-IVW	17509_6_HPD_HPPD	17509_6_HPD_HPPD	M00606	uridine	1	0.269562	0.161386	0.0948624	DeCODE	P32754	Shin et al.	uridine	HMDB0000296	ENSG00000158104	HPD	FALSE
24525	MR-IVW	17509_6_HPD_HPPD	17509_6_HPD_HPPD	M01105	linoleate (18:2n6)	1	0.0549885	0.161632	0.7337	DeCODE	P32754	Shin et al.	linoleate (18:2n6)	HMDB0006270,HMDB0000673	ENSG00000158104	HPD	FALSE
24526	MR-IVW	17509_6_HPD_HPPD	17509_6_HPD_HPPD	M01110	arachidonate (20:4n6)	1	0.255935	0.206228	0.214595	DeCODE	P32754	Shin et al.	arachidonate (20:4n6)	HMDB0001043	ENSG00000158104	HPD	FALSE
24527	MR-IVW	17509_6_HPD_HPPD	17509_6_HPD_HPPD	M01123	inosine	1	0.484601	0.271609	0.0743937	DeCODE	P32754	Shin et al.	inosine	HMDB0000195	ENSG00000158104	HPD	FALSE
24528	MR-IVW	17509_6_HPD_HPPD	17509_6_HPD_HPPD	M01284	threonine	1	-0.00969649	0.278178	0.972194	DeCODE	P32754	Shin et al.	threonine	HMDB0000167	ENSG00000158104	HPD	FALSE
24529	MR-IVW	17509_6_HPD_HPPD	17509_6_HPD_HPPD	M01299	tyrosine	1	0.234985	0.161346	0.145282	DeCODE	P32754	Shin et al.	tyrosine	HMDB0000158	ENSG00000158104	HPD	FALSE
24530	MR-IVW	17509_6_HPD_HPPD	17509_6_HPD_HPPD	M01302	methionine	1	0.262932	0.16739	0.116234	DeCODE	P32754	Shin et al.	methionine	HMDB0000696	ENSG00000158104	HPD	FALSE
24531	MR-IVW	17509_6_HPD_HPPD	17509_6_HPD_HPPD	M01336	palmitate (16:0)	1	0.137661	0.161416	0.393753	DeCODE	P32754	Shin et al.	palmitate (16:0)	HMDB0000220	ENSG00000158104	HPD	FALSE
24532	MR-IVW	17509_6_HPD_HPPD	17509_6_HPD_HPPD	M01358	stearate (18:0)	1	0.146723	0.161386	0.363274	DeCODE	P32754	Shin et al.	stearate (18:0)	HMDB0000827	ENSG00000158104	HPD	FALSE
24533	MR-IVW	17509_6_HPD_HPPD	17509_6_HPD_HPPD	M01493	ornithine	1	-0.112422	0.19314	0.560516	DeCODE	P32754	Shin et al.	ornithine	HMDB0000214	ENSG00000158104	HPD	FALSE
24534	MR-IVW	17509_6_HPD_HPPD	17509_6_HPD_HPPD	M01508	pantothenate	1	-0.108437	0.208354	0.602752	DeCODE	P32754	Shin et al.	pantothenate	HMDB0000210	ENSG00000158104	HPD	FALSE
24535	MR-IVW	17509_6_HPD_HPPD	17509_6_HPD_HPPD	M01564	citrate	1	-0.186756	0.295879	0.527915	DeCODE	P32754	Shin et al.	citrate	HMDB0000094	ENSG00000158104	HPD	FALSE
24536	MR-IVW	17509_6_HPD_HPPD	17509_6_HPD_HPPD	M01638	arginine	1	0.202107	0.164208	0.2184	DeCODE	P32754	Shin et al.	arginine	HMDB0000517	ENSG00000158104	HPD	FALSE
24537	MR-IVW	17509_6_HPD_HPPD	17509_6_HPD_HPPD	M01640	ascorbate (vitamin c)	1	-0.416368	0.382203	0.275982	DeCODE	P32754	Shin et al.	ascorbate (vitamin c)	HMDB0000044	ENSG00000158104	HPD	FALSE
24538	MR-IVW	17509_6_HPD_HPPD	17509_6_HPD_HPPD	M01649	valine	1	0.304961	0.161324	0.058709	DeCODE	P32754	Shin et al.	valine	HMDB0000883	ENSG00000158104	HPD	FALSE
24539	MR-IVW	17509_6_HPD_HPPD	17509_6_HPD_HPPD	M01670	urea	1	0.0565789	0.166329	0.733734	DeCODE	P32754	Shin et al.	urea	HMDB0000294	ENSG00000158104	HPD	FALSE
24540	MR-IVW	17509_6_HPD_HPPD	17509_6_HPD_HPPD	M01712	cortisol	1	0.0981548	0.161488	0.543309	DeCODE	P32754	Shin et al.	cortisol	HMDB0000063	ENSG00000158104	HPD	FALSE
24541	MR-IVW	17509_6_HPD_HPPD	17509_6_HPD_HPPD	M01827	riboflavin (vitamin b2)	1	0.311885	0.35056	0.373639	DeCODE	P32754	Shin et al.	riboflavin (vitamin b2)	HMDB0000244	ENSG00000158104	HPD	FALSE
24542	MR-IVW	17509_6_HPD_HPPD	17509_6_HPD_HPPD	M02132	citrulline	1	-0.258735	0.161696	0.10957	DeCODE	P32754	Shin et al.	citrulline	HMDB0000904	ENSG00000158104	HPD	FALSE
24543	MR-IVW	17509_6_HPD_HPPD	17509_6_HPD_HPPD	M02137	biliverdin	1	0.0148885	0.175048	0.932219	DeCODE	P32754	Shin et al.	biliverdin	HMDB0001008	ENSG00000158104	HPD	FALSE
24544	MR-IVW	17509_6_HPD_HPPD	17509_6_HPD_HPPD	M02342	serotonin (5ht)	1	-0.430597	0.303385	0.155809	DeCODE	P32754	Shin et al.	serotonin (5ht)	HMDB0000259	ENSG00000158104	HPD	FALSE
24545	MR-IVW	17509_6_HPD_HPPD	17509_6_HPD_HPPD	M03147	xanthine	1	0.131877	0.171468	0.441831	DeCODE	P32754	Shin et al.	xanthine	HMDB0000292	ENSG00000158104	HPD	FALSE
24546	MR-IVW	17509_6_HPD_HPPD	17509_6_HPD_HPPD	M11438	phosphate	1	-0.113402	0.161541	0.482677	DeCODE	P32754	Shin et al.	phosphate	HMDB0001429	ENSG00000158104	HPD	FALSE
24547	MR-IVW	17509_6_HPD_HPPD	17509_6_HPD_HPPD	M15122	glycerol	1	-0.0686668	0.161423	0.670556	DeCODE	P32754	Shin et al.	glycerol	HMDB0000131	ENSG00000158104	HPD	FALSE
24548	MR-IVW	17509_6_HPD_HPPD	17509_6_HPD_HPPD	M15488	acetylphosphate	1	-0.0765679	0.161497	0.635419	DeCODE	P32754	Shin et al.	acetylphosphate	HMDB0001494	ENSG00000158104	HPD	FALSE
24549	MR-IVW	17509_6_HPD_HPPD	17509_6_HPD_HPPD	M15506	choline	1	0.0948665	0.161884	0.557865	DeCODE	P32754	Shin et al.	choline	HMDB0000097	ENSG00000158104	HPD	FALSE
24550	MR-IVW	17509_6_HPD_HPPD	17509_6_HPD_HPPD	M15630	n-acetylornithine	1	-0.316787	0.191554	0.0981724	DeCODE	P32754	Shin et al.	n-acetylornithine	HMDB0003357	ENSG00000158104	HPD	FALSE
24551	MR-IVW	17509_6_HPD_HPPD	17509_6_HPD_HPPD	M15677	3-methylhistidine	1	-0.543071	0.186522	0.00359629	DeCODE	P32754	Shin et al.	3-methylhistidine	HMDB0000479	ENSG00000158104	HPD	FALSE
24552	MR-IVW	17509_6_HPD_HPPD	17509_6_HPD_HPPD	M15990	glycerophosphorylcholine (gpc)	1	-0.0699656	0.168069	0.677198	DeCODE	P32754	Shin et al.	glycerophosphorylcholine (gpc)	HMDB0000086	ENSG00000158104	HPD	FALSE
24553	MR-IVW	17509_6_HPD_HPPD	17509_6_HPD_HPPD	M15996	aspartate	1	-0.0432477	0.162208	0.789763	DeCODE	P32754	Shin et al.	aspartate	HMDB0000191	ENSG00000158104	HPD	FALSE
24554	MR-IVW	17509_6_HPD_HPPD	17509_6_HPD_HPPD	M18254	paraxanthine	1	0.275213	0.164579	0.0944807	DeCODE	P32754	Shin et al.	paraxanthine	HMDB0001860	ENSG00000158104	HPD	FALSE
24555	MR-IVW	17509_6_HPD_HPPD	17509_6_HPD_HPPD	M18467	eicosapentaenoate (epa; 20:5n3)	1	-0.253912	0.161243	0.115322	DeCODE	P32754	Shin et al.	eicosapentaenoate (epa; 20:5n3)	HMDB0001999	ENSG00000158104	HPD	FALSE
24556	MR-IVW	17509_6_HPD_HPPD	17509_6_HPD_HPPD	M18474	estrone 3-sulfate	1	-0.627293	0.456775	0.169656	DeCODE	P32754	Shin et al.	estrone 3-sulfate	HMDB0001425	ENSG00000158104	HPD	FALSE
24557	MR-IVW	17509_6_HPD_HPPD	17509_6_HPD_HPPD	M18494	taurochenodeoxycholate	1	-0.297917	0.188751	0.114483	DeCODE	P32754	Shin et al.	taurochenodeoxycholate	HMDB0000951	ENSG00000158104	HPD	FALSE
24558	MR-IVW	17509_6_HPD_HPPD	17509_6_HPD_HPPD	M19323	docosahexaenoate (dha; 22:6n3)	1	-0.142642	0.161233	0.37632	DeCODE	P32754	Shin et al.	docosahexaenoate (dha; 22:6n3)	HMDB0002183	ENSG00000158104	HPD	FALSE
24559	MR-IVW	17509_6_HPD_HPPD	17509_6_HPD_HPPD	M19934	myo-inositol	1	-0.186566	0.495656	0.706618	DeCODE	P32754	Shin et al.	myo-inositol	HMDB0000211	ENSG00000158104	HPD	FALSE
24560	MR-IVW	17509_6_HPD_HPPD	17509_6_HPD_HPPD	M20489	glucose	1	0.190168	0.161713	0.23961	DeCODE	P32754	Shin et al.	glucose	HMDB0000122	ENSG00000158104	HPD	FALSE
24561	MR-IVW	17509_6_HPD_HPPD	17509_6_HPD_HPPD	M21044	2-hydroxybutyrate (ahb)	1	0.0961141	0.184687	0.602774	DeCODE	P32754	Shin et al.	2-hydroxybutyrate (ahb)	HMDB0000008	ENSG00000158104	HPD	FALSE
24562	MR-IVW	17509_6_HPD_HPPD	17509_6_HPD_HPPD	M22189	palmitoylcarnitine (c16)	1	0.237805	0.16244	0.143206	DeCODE	P32754	Shin et al.	palmitoylcarnitine (c16)	HMDB0000222	ENSG00000158104	HPD	FALSE
24563	MR-IVW	17509_6_HPD_HPPD	17509_6_HPD_HPPD	M22842	cholate	1	0.0801568	0.358016	0.822842	DeCODE	P32754	Shin et al.	cholate	HMDB0000619	ENSG00000158104	HPD	FALSE
24564	MR-IVW	17509_6_HPD_HPPD	17509_6_HPD_HPPD	M27716	bilirubin (z,z)	1	-0.0537429	0.173105	0.756208	DeCODE	P32754	Shin et al.	bilirubin (z,z)	HMDB0000054	ENSG00000158104	HPD	FALSE
24565	MR-IVW	17509_6_HPD_HPPD	17509_6_HPD_HPPD	M27718	creatine	1	0.0129237	0.305371	0.966243	DeCODE	P32754	Shin et al.	creatine	HMDB0000064	ENSG00000158104	HPD	FALSE
24566	MR-IVW	17509_6_HPD_HPPD	17509_6_HPD_HPPD	M31453	cysteine	1	-0.115777	0.315945	0.71403	DeCODE	P32754	Shin et al.	cysteine	HMDB0000574	ENSG00000158104	HPD	FALSE
24567	MR-IVW	17509_6_HPD_HPPD	17509_6_HPD_HPPD	M31454	cystine	1	-0.0488066	0.407299	0.904618	DeCODE	P32754	Shin et al.	cystine	HMDB0000192	ENSG00000158104	HPD	FALSE
24568	MR-IVW	17509_6_HPD_HPPD	17509_6_HPD_HPPD	M32198	acetylcarnitine (c2)	1	-0.0175851	0.16138	0.913229	DeCODE	P32754	Shin et al.	acetylcarnitine (c2)	HMDB0000201	ENSG00000158104	HPD	FALSE
24569	MR-IVW	17509_6_HPD_HPPD	17509_6_HPD_HPPD	M32315	serine	1	0.18764	0.161449	0.245145	DeCODE	P32754	Shin et al.	serine	HMDB0000187	ENSG00000158104	HPD	FALSE
24570	MR-IVW	17509_6_HPD_HPPD	17509_6_HPD_HPPD	M32319	trans-4-hydroxyproline	1	-0.0718844	0.161379	0.656003	DeCODE	P32754	Shin et al.	trans-4-hydroxyproline	HMDB0000725	ENSG00000158104	HPD	FALSE
24571	MR-IVW	17509_6_HPD_HPPD	17509_6_HPD_HPPD	M32322	glutamate	1	0.180427	0.161354	0.26348	DeCODE	P32754	Shin et al.	glutamate	HMDB0000148	ENSG00000158104	HPD	FALSE
24572	MR-IVW	17509_6_HPD_HPPD	17509_6_HPD_HPPD	M32338	glycine	1	0.0618478	0.161376	0.701532	DeCODE	P32754	Shin et al.	glycine	HMDB0000123	ENSG00000158104	HPD	FALSE
24573	MR-IVW	17509_6_HPD_HPPD	17509_6_HPD_HPPD	M32339	alanine	1	0.261338	0.161491	0.105601	DeCODE	P32754	Shin et al.	alanine	HMDB0000161	ENSG00000158104	HPD	FALSE
24574	MR-IVW	17509_6_HPD_HPPD	17509_6_HPD_HPPD	M32425	dehydroepiandrosterone sulfate (dhea-s)	1	0.0634126	0.161488	0.694559	DeCODE	P32754	Shin et al.	dehydroepiandrosterone sulfate (dhea-s)	HMDB0001032	ENSG00000158104	HPD	FALSE
24575	MR-IVW	17509_6_HPD_HPPD	17509_6_HPD_HPPD	M32458	oleamide	1	0.0981739	0.166915	0.556421	DeCODE	P32754	Shin et al.	oleamide	HMDB0002117	ENSG00000158104	HPD	FALSE
24576	MR-IVW	17509_6_HPD_HPPD	17509_6_HPD_HPPD	M32593	heme	1	-0.217476	0.179345	0.225277	DeCODE	P32754	Shin et al.	heme	HMDB0003178	ENSG00000158104	HPD	FALSE
24577	MR-IVW	17509_6_HPD_HPPD	17509_6_HPD_HPPD	M33453	alpha-ketoglutarate	1	0.114629	0.183049	0.531168	DeCODE	P32754	Shin et al.	alpha-ketoglutarate	HMDB0000208	ENSG00000158104	HPD	FALSE
24578	MR-IVW	17509_6_HPD_HPPD	17509_6_HPD_HPPD	M34106	bilirubin (e,z or z,e)*	1	-0.0171628	0.19651	0.930403	DeCODE	P32754	Shin et al.	bilirubin (e,z or z,e)*	HMDB0000488	ENSG00000158104	HPD	FALSE
24579	MR-IVW	17509_6_HPD_HPPD	17509_6_HPD_HPPD	M34283	asparagine	1	-0.0359334	0.16182	0.824269	DeCODE	P32754	Shin et al.	asparagine	HMDB0000168	ENSG00000158104	HPD	FALSE
24580	MR-IVW	17509_6_HPD_HPPD	17509_6_HPD_HPPD	bioa_001	alanine	1	-0.0184745	0.0513807	0.719175	DeCODE	P32754	Lotta et al.	alanine	HMDB0000161	ENSG00000158104	HPD	FALSE
24581	MR-IVW	17509_6_HPD_HPPD	17509_6_HPD_HPPD	bioa_002	arginine	1	0.118937	0.0789626	0.132003	DeCODE	P32754	Lotta et al.	arginine	HMDB0000517	ENSG00000158104	HPD	FALSE
24582	MR-IVW	17509_6_HPD_HPPD	17509_6_HPD_HPPD	bioa_003	asparagine	1	0.00623122	0.0787112	0.936901	DeCODE	P32754	Lotta et al.	asparagine	HMDB0000168	ENSG00000158104	HPD	FALSE
24583	MR-IVW	17509_6_HPD_HPPD	17509_6_HPD_HPPD	bioa_004	aspartate	1	0.0497669	0.0808476	0.538182	DeCODE	P32754	Lotta et al.	aspartate	HMDB0000191	ENSG00000158104	HPD	FALSE
24584	MR-IVW	17509_6_HPD_HPPD	17509_6_HPD_HPPD	bioa_005	citrulline	1	-0.0229316	0.0786883	0.770728	DeCODE	P32754	Lotta et al.	citrulline	HMDB0000904	ENSG00000158104	HPD	FALSE
24585	MR-IVW	17509_6_HPD_HPPD	17509_6_HPD_HPPD	bioa_006	glutamine	1	0.0427365	0.0474519	0.367786	DeCODE	P32754	Lotta et al.	glutamine	HMDB0000641	ENSG00000158104	HPD	FALSE
24586	MR-IVW	17509_6_HPD_HPPD	17509_6_HPD_HPPD	bioa_007	glutamate	1	0.124558	0.098594	0.206465	DeCODE	P32754	Lotta et al.	glutamate	HMDB0000148	ENSG00000158104	HPD	FALSE
24587	MR-IVW	17509_6_HPD_HPPD	17509_6_HPD_HPPD	bioa_008	glycine	1	0.0561827	0.049163	0.253128	DeCODE	P32754	Lotta et al.	glycine	HMDB0000123	ENSG00000158104	HPD	FALSE
24588	MR-IVW	17509_6_HPD_HPPD	17509_6_HPD_HPPD	bioa_009	histidine	1	-0.0218847	0.0488641	0.654247	DeCODE	P32754	Lotta et al.	histidine	HMDB0000177	ENSG00000158104	HPD	FALSE
24589	MR-IVW	17509_6_HPD_HPPD	17509_6_HPD_HPPD	bioa_013	methionine	1	0.183774	0.0786504	0.0194604	DeCODE	P32754	Lotta et al.	methionine	HMDB0000696	ENSG00000158104	HPD	FALSE
24590	MR-IVW	17509_6_HPD_HPPD	17509_6_HPD_HPPD	bioa_014	ornithine	1	0.0801267	0.0787125	0.308694	DeCODE	P32754	Lotta et al.	ornithine	HMDB0000214	ENSG00000158104	HPD	FALSE
24591	MR-IVW	17509_6_HPD_HPPD	17509_6_HPD_HPPD	bioa_015	phenylethylamine	3	-0.174454	0.119253	0.143498	DeCODE	P32754	Lotta et al.	phenylethylamine	HMDB0012275	ENSG00000158104	HPD	FALSE
24592	MR-IVW	17509_6_HPD_HPPD	17509_6_HPD_HPPD	bioa_016	phenylalanine	1	-0.0105995	0.0478829	0.82481	DeCODE	P32754	Lotta et al.	phenylalanine	HMDB0000159	ENSG00000158104	HPD	FALSE
24593	MR-IVW	17509_6_HPD_HPPD	17509_6_HPD_HPPD	bioa_018	serine	1	0.0333853	0.15492	0.829377	DeCODE	P32754	Lotta et al.	serine	HMDB0000187	ENSG00000158104	HPD	FALSE
24594	MR-IVW	17509_6_HPD_HPPD	17509_6_HPD_HPPD	bioa_019	threonine	1	0.0397408	0.0808935	0.623233	DeCODE	P32754	Lotta et al.	threonine	HMDB0000167	ENSG00000158104	HPD	FALSE
24595	MR-IVW	17509_6_HPD_HPPD	17509_6_HPD_HPPD	bioa_020	tryptophan	1	0.072183	0.0786446	0.358704	DeCODE	P32754	Lotta et al.	tryptophan	HMDB0000929	ENSG00000158104	HPD	FALSE
24596	MR-IVW	17509_6_HPD_HPPD	17509_6_HPD_HPPD	bioa_021	tyrosine	1	0.0400552	0.047262	0.396708	DeCODE	P32754	Lotta et al.	tyrosine	HMDB0000158	ENSG00000158104	HPD	FALSE
24597	MR-IVW	17509_6_HPD_HPPD	17509_6_HPD_HPPD	bioa_022	valine	1	-0.0471843	0.0475023	0.320562	DeCODE	P32754	Lotta et al.	valine	HMDB0000883	ENSG00000158104	HPD	FALSE
24598	MR-IVW	17509_6_HPD_HPPD	17509_6_HPD_HPPD	bioa_023	n-acetylornithine	1	-0.120398	0.0853395	0.158299	DeCODE	P32754	Lotta et al.	n-acetylornithine	HMDB0003357	ENSG00000158104	HPD	FALSE
24599	MR-IVW	17509_6_HPD_HPPD	17509_6_HPD_HPPD	bioa_030	trans-hydroxyproline	1	-0.0160304	0.0787455	0.838688	DeCODE	P32754	Lotta et al.	trans-hydroxyproline	HMDB0000725	ENSG00000158104	HPD	FALSE
24600	MR-IVW	17509_6_HPD_HPPD	17509_6_HPD_HPPD	bioa_031	sarcosine	3	0.00793791	0.0729309	0.913328	DeCODE	P32754	Lotta et al.	sarcosine	HMDB0000271	ENSG00000158104	HPD	FALSE
24601	MR-IVW	17509_6_HPD_HPPD	17509_6_HPD_HPPD	bioa_032	serotonin	1	-0.216506	0.100676	0.0315135	DeCODE	P32754	Lotta et al.	serotonin	HMDB0000259	ENSG00000158104	HPD	FALSE
24602	MR-IVW	17509_6_HPD_HPPD	17509_6_HPD_HPPD	bioa_033	spermidine	3	-0.0302506	0.0854259	0.723252	DeCODE	P32754	Lotta et al.	spermidine	HMDB0001257	ENSG00000158104	HPD	FALSE
24603	MR-IVW	17509_6_HPD_HPPD	17509_6_HPD_HPPD	bior_002	acetylcarnitine (c2)	1	-0.129433	0.0786	0.0996142	DeCODE	P32754	Lotta et al.	acetylcarnitine (c2)	HMDB0000201	ENSG00000158104	HPD	FALSE
24604	MR-IVW	17509_6_HPD_HPPD	17509_6_HPD_HPPD	bior_031	hexadecanoylcarnitine	1	-0.0653303	0.0787197	0.40659	DeCODE	P32754	Lotta et al.	hexadecanoylcarnitine	HMDB0000222	ENSG00000158104	HPD	FALSE
24605	MR-IVW	17509_6_HPD_HPPD	17509_6_HPD_HPPD	met-d-Acetate	acetate	3	-0.0242986	0.0325465	0.455317	DeCODE	P32754	Borges et al.	acetate	HMDB0000042	ENSG00000158104	HPD	FALSE
24606	MR-IVW	17509_6_HPD_HPPD	17509_6_HPD_HPPD	met-d-Acetoacetate	acetoacetate	3	0.0277371	0.0325422	0.394024	DeCODE	P32754	Borges et al.	acetoacetate	HMDB0000060	ENSG00000158104	HPD	FALSE
24607	MR-IVW	17509_6_HPD_HPPD	17509_6_HPD_HPPD	met-d-Ala	alanine	3	0.0124716	0.0325426	0.701543	DeCODE	P32754	Borges et al.	alanine	HMDB0000161	ENSG00000158104	HPD	FALSE
24608	MR-IVW	17509_6_HPD_HPPD	17509_6_HPD_HPPD	met-d-Citrate	citrate	3	-0.00693515	0.0330152	0.833621	DeCODE	P32754	Borges et al.	citrate	HMDB0000094	ENSG00000158104	HPD	FALSE
24609	MR-IVW	17509_6_HPD_HPPD	17509_6_HPD_HPPD	met-d-Gln	glutamine	3	-0.0392757	0.0325885	0.228125	DeCODE	P32754	Borges et al.	glutamine	HMDB0000641	ENSG00000158104	HPD	FALSE
24610	MR-IVW	17509_6_HPD_HPPD	17509_6_HPD_HPPD	met-d-Glucose	glucose	3	-0.0349322	0.0325719	0.283511	DeCODE	P32754	Borges et al.	glucose	HMDB0000122	ENSG00000158104	HPD	FALSE
24611	MR-IVW	17509_6_HPD_HPPD	17509_6_HPD_HPPD	met-d-Gly	glycine	3	0.0610373	0.0411526	0.138023	DeCODE	P32754	Borges et al.	glycine	HMDB0000123	ENSG00000158104	HPD	FALSE
24612	MR-IVW	17509_6_HPD_HPPD	17509_6_HPD_HPPD	met-d-His	histidine	3	0.0242113	0.0325679	0.457232	DeCODE	P32754	Borges et al.	histidine	HMDB0000177	ENSG00000158104	HPD	FALSE
24613	MR-IVW	17509_6_HPD_HPPD	17509_6_HPD_HPPD	met-d-LA	linoleate (18:2n6)	3	0.0309179	0.0325524	0.342219	DeCODE	P32754	Borges et al.	linoleate (18:2n6)	HMDB0006270,HMDB0000673	ENSG00000158104	HPD	FALSE
24614	MR-IVW	17509_6_HPD_HPPD	17509_6_HPD_HPPD	met-d-Phe	phenylalanine	3	0.0149468	0.0325496	0.64609	DeCODE	P32754	Borges et al.	phenylalanine	HMDB0000159	ENSG00000158104	HPD	FALSE
24615	MR-IVW	17509_6_HPD_HPPD	17509_6_HPD_HPPD	met-d-Pyruvate	pyruvate	3	0.0704676	0.0325886	0.0305922	DeCODE	P32754	Borges et al.	pyruvate	HMDB0000243	ENSG00000158104	HPD	FALSE
24616	MR-IVW	17509_6_HPD_HPPD	17509_6_HPD_HPPD	met-d-Tyr	tyrosine	3	0.0266249	0.0325657	0.4136	DeCODE	P32754	Borges et al.	tyrosine	HMDB0000158	ENSG00000158104	HPD	FALSE
24617	MR-IVW	17509_6_HPD_HPPD	17509_6_HPD_HPPD	met-d-Val	valine	3	0.0001798	0.0325463	0.995592	DeCODE	P32754	Borges et al.	valine	HMDB0000883	ENSG00000158104	HPD	FALSE
24618	MR-IVW	17675_17_ACOT13_ACO13	17675_17_ACOT13_ACO13	GCST90199627	n-alpha-acetylornithine	3	0.0304206	0.18948	0.872449	DeCODE	Q9NPJ3	Chen et al.	n-alpha-acetylornithine	HMDB0003357	ENSG00000112304	ACOT13	FALSE
24619	MR-IVW	17675_17_ACOT13_ACO13	17675_17_ACOT13_ACO13	GCST90199628	3-methylhistidine	3	0.0240101	0.155844	0.877559	DeCODE	Q9NPJ3	Chen et al.	3-methylhistidine	HMDB0000479	ENSG00000112304	ACOT13	FALSE
24620	MR-IVW	17675_17_ACOT13_ACO13	17675_17_ACOT13_ACO13	GCST90199629	glycerophosphorylcholine (gpc)	3	0.0330738	0.199991	0.868648	DeCODE	Q9NPJ3	Chen et al.	glycerophosphorylcholine (gpc)	HMDB0000086	ENSG00000112304	ACOT13	FALSE
24621	MR-IVW	17675_17_ACOT13_ACO13	17675_17_ACOT13_ACO13	GCST90199637	n-acetylglutamate	3	-0.225758	0.160619	0.159857	DeCODE	Q9NPJ3	Chen et al.	n-acetylglutamate	HMDB0001138	ENSG00000112304	ACOT13	FALSE
24622	MR-IVW	17675_17_ACOT13_ACO13	17675_17_ACOT13_ACO13	GCST90199651	docosahexaenoate (dha; 22:6n3)	3	-0.135224	0.155937	0.385849	DeCODE	Q9NPJ3	Chen et al.	docosahexaenoate (dha; 22:6n3)	HMDB0002183	ENSG00000112304	ACOT13	FALSE
24623	MR-IVW	17675_17_ACOT13_ACO13	17675_17_ACOT13_ACO13	GCST90199652	1-stearoyl-2-oleoyl-gps (18:0/18:1)	3	0.516078	0.157934	0.00108434	DeCODE	Q9NPJ3	Chen et al.	1-stearoyl-2-oleoyl-gps (18:0/18:1)	HMDB0010163	ENSG00000112304	ACOT13	FALSE
24624	MR-IVW	17675_17_ACOT13_ACO13	17675_17_ACOT13_ACO13	GCST90199654	paraxanthine	3	-0.22632	0.160237	0.15783	DeCODE	Q9NPJ3	Chen et al.	paraxanthine	HMDB0001860	ENSG00000112304	ACOT13	FALSE
24625	MR-IVW	17675_17_ACOT13_ACO13	17675_17_ACOT13_ACO13	GCST90199665	n-acetylaspartate (naa)	3	-0.050062	0.182302	0.783616	DeCODE	Q9NPJ3	Chen et al.	n-acetylaspartate (naa)	HMDB0000812	ENSG00000112304	ACOT13	FALSE
24626	MR-IVW	17675_17_ACOT13_ACO13	17675_17_ACOT13_ACO13	GCST90199666	palmitoylcarnitine (c16)	3	-0.0746139	0.156138	0.632742	DeCODE	Q9NPJ3	Chen et al.	palmitoylcarnitine (c16)	HMDB0000222	ENSG00000112304	ACOT13	FALSE
24627	MR-IVW	17675_17_ACOT13_ACO13	17675_17_ACOT13_ACO13	GCST90199669	acetylcarnitine (c2)	3	-0.206531	0.206079	0.31625	DeCODE	Q9NPJ3	Chen et al.	acetylcarnitine (c2)	HMDB0000201	ENSG00000112304	ACOT13	FALSE
24628	MR-IVW	17675_17_ACOT13_ACO13	17675_17_ACOT13_ACO13	GCST90199673	dehydroepiandrosterone sulfate (dhea-s)	3	0.0950001	0.156416	0.543616	DeCODE	Q9NPJ3	Chen et al.	dehydroepiandrosterone sulfate (dhea-s)	HMDB0001032	ENSG00000112304	ACOT13	FALSE
24629	MR-IVW	17675_17_ACOT13_ACO13	17675_17_ACOT13_ACO13	GCST90199691	1-methylhistidine	3	-0.129906	0.168078	0.439588	DeCODE	Q9NPJ3	Chen et al.	1-methylhistidine	HMDB0000001	ENSG00000112304	ACOT13	FALSE
24630	MR-IVW	17675_17_ACOT13_ACO13	17675_17_ACOT13_ACO13	GCST90199845	sphinganine-1-phosphate	3	-0.0520337	0.157397	0.740954	DeCODE	Q9NPJ3	Chen et al.	sphinganine-1-phosphate	HMDB0001383	ENSG00000112304	ACOT13	FALSE
24631	MR-IVW	17675_17_ACOT13_ACO13	17675_17_ACOT13_ACO13	GCST90199896	sulfate*	3	0.00583847	0.156401	0.970222	DeCODE	Q9NPJ3	Chen et al.	sulfate*	HMDB01448	ENSG00000112304	ACOT13	FALSE
24632	MR-IVW	17675_17_ACOT13_ACO13	17675_17_ACOT13_ACO13	GCST90199972	sphingomyelin (d18:1/24:1, d18:2/24:0)*	3	-0.120298	0.156045	0.440755	DeCODE	Q9NPJ3	Chen et al.	sphingomyelin (d18:1/24:1, d18:2/24:0)*	HMDB0012107	ENSG00000112304	ACOT13	FALSE
24633	MR-IVW	17675_17_ACOT13_ACO13	17675_17_ACOT13_ACO13	GCST90200001	sphingomyelin (d18:1/20:0, d16:1/22:0)*	3	0.0281325	0.169149	0.867907	DeCODE	Q9NPJ3	Chen et al.	sphingomyelin (d18:1/20:0, d16:1/22:0)*	HMDB0012102	ENSG00000112304	ACOT13	FALSE
24634	MR-IVW	17675_17_ACOT13_ACO13	17675_17_ACOT13_ACO13	GCST90200049	myristoyl dihydrosphingomyelin (d18:0/14:0)*	3	0.143473	0.156171	0.358257	DeCODE	Q9NPJ3	Chen et al.	myristoyl dihydrosphingomyelin (d18:0/14:0)*	HMDB0012085	ENSG00000112304	ACOT13	FALSE
24635	MR-IVW	17675_17_ACOT13_ACO13	17675_17_ACOT13_ACO13	GCST90200056	sphingomyelin (d18:0/18:0, d19:0/17:0)*	3	0.143175	0.155981	0.358671	DeCODE	Q9NPJ3	Chen et al.	sphingomyelin (d18:0/18:0, d19:0/17:0)*	HMDB0012087	ENSG00000112304	ACOT13	FALSE
24636	MR-IVW	17675_17_ACOT13_ACO13	17675_17_ACOT13_ACO13	GCST90200279	pantothenate	3	-0.0495383	0.156741	0.751964	DeCODE	Q9NPJ3	Chen et al.	pantothenate	HMDB0000210	ENSG00000112304	ACOT13	FALSE
24637	MR-IVW	17675_17_ACOT13_ACO13	17675_17_ACOT13_ACO13	GCST90200281	phosphoethanolamine	3	0.426359	0.15612	0.00631502	DeCODE	Q9NPJ3	Chen et al.	phosphoethanolamine	HMDB0000224	ENSG00000112304	ACOT13	FALSE
24638	MR-IVW	17675_17_ACOT13_ACO13	17675_17_ACOT13_ACO13	GCST90200283	3-ureidopropionate	3	-0.319217	0.163346	0.0506733	DeCODE	Q9NPJ3	Chen et al.	3-ureidopropionate	HMDB0000026	ENSG00000112304	ACOT13	FALSE
24639	MR-IVW	17675_17_ACOT13_ACO13	17675_17_ACOT13_ACO13	GCST90200291	sarcosine	3	0.0681101	0.16829	0.685684	DeCODE	Q9NPJ3	Chen et al.	sarcosine	HMDB0000271	ENSG00000112304	ACOT13	FALSE
24640	MR-IVW	17675_17_ACOT13_ACO13	17675_17_ACOT13_ACO13	GCST90200292	trans-4-hydroxyproline	3	-0.172268	0.156182	0.270028	DeCODE	Q9NPJ3	Chen et al.	trans-4-hydroxyproline	HMDB0000725	ENSG00000112304	ACOT13	FALSE
24641	MR-IVW	17675_17_ACOT13_ACO13	17675_17_ACOT13_ACO13	GCST90200293	thyroxine	3	0.00267532	0.182089	0.988278	DeCODE	Q9NPJ3	Chen et al.	thyroxine	HMDB0000248	ENSG00000112304	ACOT13	FALSE
24642	MR-IVW	17675_17_ACOT13_ACO13	17675_17_ACOT13_ACO13	GCST90200296	methyl indole-3-acetate	3	-0.0479827	0.169199	0.776726	DeCODE	Q9NPJ3	Chen et al.	methyl indole-3-acetate	HMDB0029738	ENSG00000112304	ACOT13	FALSE
24643	MR-IVW	17675_17_ACOT13_ACO13	17675_17_ACOT13_ACO13	GCST90200304	citrate	3	-0.124393	0.156109	0.425547	DeCODE	Q9NPJ3	Chen et al.	citrate	HMDB0000094	ENSG00000112304	ACOT13	FALSE
24644	MR-IVW	17675_17_ACOT13_ACO13	17675_17_ACOT13_ACO13	GCST90200306	butyrate/isobutyrate (4:0)	3	-0.112782	0.215847	0.601316	DeCODE	Q9NPJ3	Chen et al.	butyrate/isobutyrate (4:0)	HMDB0000039	ENSG00000112304	ACOT13	FALSE
24645	MR-IVW	17675_17_ACOT13_ACO13	17675_17_ACOT13_ACO13	GCST90200314	n-acetylneuraminate	3	0.355014	0.162905	0.0293112	DeCODE	Q9NPJ3	Chen et al.	n-acetylneuraminate	HMDB0000230	ENSG00000112304	ACOT13	FALSE
24646	MR-IVW	17675_17_ACOT13_ACO13	17675_17_ACOT13_ACO13	GCST90200318	acetoacetate	3	-0.0834163	0.171011	0.625704	DeCODE	Q9NPJ3	Chen et al.	acetoacetate	HMDB0000060	ENSG00000112304	ACOT13	FALSE
24647	MR-IVW	17675_17_ACOT13_ACO13	17675_17_ACOT13_ACO13	GCST90200319	cys-gly, oxidized	3	-0.0373158	0.164199	0.820221	DeCODE	Q9NPJ3	Chen et al.	cys-gly, oxidized	HMDB0000078	ENSG00000112304	ACOT13	FALSE
24648	MR-IVW	17675_17_ACOT13_ACO13	17675_17_ACOT13_ACO13	GCST90200321	cholate	3	-0.120467	0.211016	0.568074	DeCODE	Q9NPJ3	Chen et al.	cholate	HMDB0000619	ENSG00000112304	ACOT13	FALSE
24649	MR-IVW	17675_17_ACOT13_ACO13	17675_17_ACOT13_ACO13	GCST90200323	creatine	3	-0.0730462	0.176983	0.679804	DeCODE	Q9NPJ3	Chen et al.	creatine	HMDB0000064	ENSG00000112304	ACOT13	FALSE
24650	MR-IVW	17675_17_ACOT13_ACO13	17675_17_ACOT13_ACO13	GCST90200325	glycerol	3	-0.00352885	0.155874	0.981938	DeCODE	Q9NPJ3	Chen et al.	glycerol	HMDB0000131	ENSG00000112304	ACOT13	FALSE
24651	MR-IVW	17675_17_ACOT13_ACO13	17675_17_ACOT13_ACO13	GCST90200327	choline	3	-0.00319078	0.156095	0.983691	DeCODE	Q9NPJ3	Chen et al.	choline	HMDB0000097	ENSG00000112304	ACOT13	FALSE
24652	MR-IVW	17675_17_ACOT13_ACO13	17675_17_ACOT13_ACO13	GCST90200335	stearoyl sphingomyelin (d18:1/18:0)	3	0.0596032	0.161925	0.712805	DeCODE	Q9NPJ3	Chen et al.	stearoyl sphingomyelin (d18:1/18:0)	HMDB0001348	ENSG00000112304	ACOT13	FALSE
24653	MR-IVW	17675_17_ACOT13_ACO13	17675_17_ACOT13_ACO13	GCST90200336	n-palmitoyl-sphingosine (d18:1/16:0)	3	0.0665746	0.156051	0.669655	DeCODE	Q9NPJ3	Chen et al.	n-palmitoyl-sphingosine (d18:1/16:0)	HMDB0004949	ENSG00000112304	ACOT13	FALSE
24654	MR-IVW	17675_17_ACOT13_ACO13	17675_17_ACOT13_ACO13	GCST90200337	taurochenodeoxycholate	3	-0.142176	0.158154	0.36867	DeCODE	Q9NPJ3	Chen et al.	taurochenodeoxycholate	HMDB0000951	ENSG00000112304	ACOT13	FALSE
24655	MR-IVW	17675_17_ACOT13_ACO13	17675_17_ACOT13_ACO13	GCST90200341	n-stearoyl-sphingosine (d18:1/18:0)*	3	0.0891555	0.156167	0.568069	DeCODE	Q9NPJ3	Chen et al.	n-stearoyl-sphingosine (d18:1/18:0)*	HMDB0004950	ENSG00000112304	ACOT13	FALSE
24656	MR-IVW	17675_17_ACOT13_ACO13	17675_17_ACOT13_ACO13	GCST90200345	s-adenosylhomocysteine (sah)	3	0.181186	0.181041	0.316922	DeCODE	Q9NPJ3	Chen et al.	s-adenosylhomocysteine (sah)	HMDB00939	ENSG00000112304	ACOT13	FALSE
24657	MR-IVW	17675_17_ACOT13_ACO13	17675_17_ACOT13_ACO13	GCST90200348	quinolinate	3	0.0797653	0.156653	0.610622	DeCODE	Q9NPJ3	Chen et al.	quinolinate	HMDB0000232	ENSG00000112304	ACOT13	FALSE
24658	MR-IVW	17675_17_ACOT13_ACO13	17675_17_ACOT13_ACO13	GCST90200349	eicosapentaenoate (epa; 20:5n3)	3	-0.123339	0.156144	0.429583	DeCODE	Q9NPJ3	Chen et al.	eicosapentaenoate (epa; 20:5n3)	HMDB0001999	ENSG00000112304	ACOT13	FALSE
24659	MR-IVW	17675_17_ACOT13_ACO13	17675_17_ACOT13_ACO13	GCST90200351	n-acetylputrescine	3	-0.215883	0.156271	0.167136	DeCODE	Q9NPJ3	Chen et al.	n-acetylputrescine	HMDB0002064	ENSG00000112304	ACOT13	FALSE
24660	MR-IVW	17675_17_ACOT13_ACO13	17675_17_ACOT13_ACO13	GCST90200354	linoleate (18:2n6)	3	-0.171328	0.156115	0.272446	DeCODE	Q9NPJ3	Chen et al.	linoleate (18:2n6)	HMDB0006270,HMDB0000673	ENSG00000112304	ACOT13	FALSE
24661	MR-IVW	17675_17_ACOT13_ACO13	17675_17_ACOT13_ACO13	GCST90200355	adenosine 5'-diphosphate (adp)	3	0.176246	0.209014	0.399102	DeCODE	Q9NPJ3	Chen et al.	adenosine 5'-diphosphate (adp)	HMDB0001341	ENSG00000112304	ACOT13	FALSE
24662	MR-IVW	17675_17_ACOT13_ACO13	17675_17_ACOT13_ACO13	GCST90200356	adenosine 5'-monophosphate (amp)	3	-0.138788	0.156509	0.375201	DeCODE	Q9NPJ3	Chen et al.	adenosine 5'-monophosphate (amp)	HMDB0000045	ENSG00000112304	ACOT13	FALSE
24663	MR-IVW	17675_17_ACOT13_ACO13	17675_17_ACOT13_ACO13	GCST90200358	arachidonate (20:4n6)	3	-0.205786	0.155998	0.187118	DeCODE	Q9NPJ3	Chen et al.	arachidonate (20:4n6)	HMDB0001043	ENSG00000112304	ACOT13	FALSE
24664	MR-IVW	17675_17_ACOT13_ACO13	17675_17_ACOT13_ACO13	GCST90200359	5-methylthioadenosine (mta)	3	0.0948485	0.156591	0.544709	DeCODE	Q9NPJ3	Chen et al.	5-methylthioadenosine (mta)	HMDB0001173	ENSG00000112304	ACOT13	FALSE
24665	MR-IVW	17675_17_ACOT13_ACO13	17675_17_ACOT13_ACO13	GCST90200361	beta-alanine	3	0.0555678	0.172072	0.746745	DeCODE	Q9NPJ3	Chen et al.	beta-alanine	HMDB0000056	ENSG00000112304	ACOT13	FALSE
24666	MR-IVW	17675_17_ACOT13_ACO13	17675_17_ACOT13_ACO13	GCST90200362	succinate	3	-0.108501	0.159188	0.4955	DeCODE	Q9NPJ3	Chen et al.	succinate	HMDB0000254	ENSG00000112304	ACOT13	FALSE
24667	MR-IVW	17675_17_ACOT13_ACO13	17675_17_ACOT13_ACO13	GCST90200363	choline phosphate	3	0.607884	0.205576	0.00310673	DeCODE	Q9NPJ3	Chen et al.	choline phosphate	HMDB0001565	ENSG00000112304	ACOT13	FALSE
24668	MR-IVW	17675_17_ACOT13_ACO13	17675_17_ACOT13_ACO13	GCST90200364	cysteinylglycine	3	-0.00173022	0.156547	0.991182	DeCODE	Q9NPJ3	Chen et al.	cysteinylglycine	HMDB0000078	ENSG00000112304	ACOT13	FALSE
24669	MR-IVW	17675_17_ACOT13_ACO13	17675_17_ACOT13_ACO13	GCST90200365	phenylpyruvate	3	0.0208663	0.205787	0.919235	DeCODE	Q9NPJ3	Chen et al.	phenylpyruvate	HMDB0000205	ENSG00000112304	ACOT13	FALSE
24670	MR-IVW	17675_17_ACOT13_ACO13	17675_17_ACOT13_ACO13	GCST90200368	cholesterol	3	0.117806	0.156134	0.450537	DeCODE	Q9NPJ3	Chen et al.	cholesterol	HMDB0000067	ENSG00000112304	ACOT13	FALSE
24671	MR-IVW	17675_17_ACOT13_ACO13	17675_17_ACOT13_ACO13	GCST90200369	2-hydroxyphenylacetate	3	-0.106801	0.163131	0.512665	DeCODE	Q9NPJ3	Chen et al.	2-hydroxyphenylacetate	HMDB0000669	ENSG00000112304	ACOT13	FALSE
24672	MR-IVW	17675_17_ACOT13_ACO13	17675_17_ACOT13_ACO13	GCST90200370	aspartate	3	0.691162	0.165734	3.04173e-05	DeCODE	Q9NPJ3	Chen et al.	aspartate	HMDB0000191	ENSG00000112304	ACOT13	FALSE
24673	MR-IVW	17675_17_ACOT13_ACO13	17675_17_ACOT13_ACO13	GCST90200372	arginine	3	0.023372	0.156327	0.881153	DeCODE	Q9NPJ3	Chen et al.	arginine	HMDB0000517	ENSG00000112304	ACOT13	FALSE
24674	MR-IVW	17675_17_ACOT13_ACO13	17675_17_ACOT13_ACO13	GCST90200374	sphinganine	3	0.332767	0.164507	0.0430919	DeCODE	Q9NPJ3	Chen et al.	sphinganine	HMDB0000269	ENSG00000112304	ACOT13	FALSE
24675	MR-IVW	17675_17_ACOT13_ACO13	17675_17_ACOT13_ACO13	GCST90200376	flavin adenine dinucleotide (fad)	3	0.118286	0.228882	0.605296	DeCODE	Q9NPJ3	Chen et al.	flavin adenine dinucleotide (fad)	HMDB0001248	ENSG00000112304	ACOT13	FALSE
24676	MR-IVW	17675_17_ACOT13_ACO13	17675_17_ACOT13_ACO13	GCST90200377	histidine	3	0.056716	0.156466	0.716993	DeCODE	Q9NPJ3	Chen et al.	histidine	HMDB0000177	ENSG00000112304	ACOT13	FALSE
24677	MR-IVW	17675_17_ACOT13_ACO13	17675_17_ACOT13_ACO13	GCST90200378	cortisol	3	0.057555	0.156743	0.713475	DeCODE	Q9NPJ3	Chen et al.	cortisol	HMDB0000063	ENSG00000112304	ACOT13	FALSE
24678	MR-IVW	17675_17_ACOT13_ACO13	17675_17_ACOT13_ACO13	GCST90200379	hypotaurine	3	-0.188762	0.156562	0.227947	DeCODE	Q9NPJ3	Chen et al.	hypotaurine	HMDB0000965	ENSG00000112304	ACOT13	FALSE
24679	MR-IVW	17675_17_ACOT13_ACO13	17675_17_ACOT13_ACO13	GCST90200382	cystine	3	0.0455318	0.156898	0.771664	DeCODE	Q9NPJ3	Chen et al.	cystine	HMDB0000192	ENSG00000112304	ACOT13	FALSE
24680	MR-IVW	17675_17_ACOT13_ACO13	17675_17_ACOT13_ACO13	GCST90200383	cystathionine	3	0.059718	0.161713	0.711915	DeCODE	Q9NPJ3	Chen et al.	cystathionine	HMDB0000099	ENSG00000112304	ACOT13	FALSE
24681	MR-IVW	17675_17_ACOT13_ACO13	17675_17_ACOT13_ACO13	GCST90200384	guanidinoacetate	3	0.0874352	0.160074	0.584917	DeCODE	Q9NPJ3	Chen et al.	guanidinoacetate	HMDB0000128	ENSG00000112304	ACOT13	FALSE
24682	MR-IVW	17675_17_ACOT13_ACO13	17675_17_ACOT13_ACO13	GCST90200385	sphingosine	3	0.468176	0.15868	0.00317316	DeCODE	Q9NPJ3	Chen et al.	sphingosine	HMDB0000252	ENSG00000112304	ACOT13	FALSE
24683	MR-IVW	17675_17_ACOT13_ACO13	17675_17_ACOT13_ACO13	GCST90200390	stearate (18:0)	3	-0.272954	0.155997	0.0801637	DeCODE	Q9NPJ3	Chen et al.	stearate (18:0)	HMDB0000827	ENSG00000112304	ACOT13	TRUE
24684	MR-IVW	17675_17_ACOT13_ACO13	17675_17_ACOT13_ACO13	GCST90200391	methionine	3	0.0489858	0.186108	0.792387	DeCODE	Q9NPJ3	Chen et al.	methionine	HMDB0000696	ENSG00000112304	ACOT13	FALSE
24685	MR-IVW	17675_17_ACOT13_ACO13	17675_17_ACOT13_ACO13	GCST90200392	orotate	3	-0.283501	0.157369	0.0716236	DeCODE	Q9NPJ3	Chen et al.	orotate	HMDB0000226	ENSG00000112304	ACOT13	FALSE
24686	MR-IVW	17675_17_ACOT13_ACO13	17675_17_ACOT13_ACO13	GCST90200393	phosphate	3	0.216458	0.156236	0.165914	DeCODE	Q9NPJ3	Chen et al.	phosphate	HMDB0001429	ENSG00000112304	ACOT13	FALSE
24687	MR-IVW	17675_17_ACOT13_ACO13	17675_17_ACOT13_ACO13	GCST90200394	inosine	3	-0.0773514	0.208007	0.70999	DeCODE	Q9NPJ3	Chen et al.	inosine	HMDB0000195	ENSG00000112304	ACOT13	FALSE
24688	MR-IVW	17675_17_ACOT13_ACO13	17675_17_ACOT13_ACO13	GCST90200395	inosine 5'-monophosphate (imp)	3	-0.00573812	0.208185	0.978011	DeCODE	Q9NPJ3	Chen et al.	inosine 5'-monophosphate (imp)	HMDB0000175	ENSG00000112304	ACOT13	FALSE
24689	MR-IVW	17675_17_ACOT13_ACO13	17675_17_ACOT13_ACO13	GCST90200396	phenylalanine	3	0.103586	0.198993	0.60268	DeCODE	Q9NPJ3	Chen et al.	phenylalanine	HMDB0000159	ENSG00000112304	ACOT13	FALSE
24690	MR-IVW	17675_17_ACOT13_ACO13	17675_17_ACOT13_ACO13	GCST90200397	palmitate (16:0)	3	-0.183551	0.156028	0.239436	DeCODE	Q9NPJ3	Chen et al.	palmitate (16:0)	HMDB0000220	ENSG00000112304	ACOT13	FALSE
24691	MR-IVW	17675_17_ACOT13_ACO13	17675_17_ACOT13_ACO13	GCST90200400	nicotinamide	3	0.057613	0.157551	0.714605	DeCODE	Q9NPJ3	Chen et al.	nicotinamide	HMDB0001406	ENSG00000112304	ACOT13	FALSE
24692	MR-IVW	17675_17_ACOT13_ACO13	17675_17_ACOT13_ACO13	GCST90200401	myo-inositol	3	-0.185652	0.156743	0.236239	DeCODE	Q9NPJ3	Chen et al.	myo-inositol	HMDB0000211	ENSG00000112304	ACOT13	FALSE
24693	MR-IVW	17675_17_ACOT13_ACO13	17675_17_ACOT13_ACO13	GCST90200403	citrulline	3	-0.188679	0.190041	0.320791	DeCODE	Q9NPJ3	Chen et al.	citrulline	HMDB0000904	ENSG00000112304	ACOT13	FALSE
24694	MR-IVW	17675_17_ACOT13_ACO13	17675_17_ACOT13_ACO13	GCST90200404	ornithine	3	-0.0303539	0.156163	0.845884	DeCODE	Q9NPJ3	Chen et al.	ornithine	HMDB0000214	ENSG00000112304	ACOT13	FALSE
24695	MR-IVW	17675_17_ACOT13_ACO13	17675_17_ACOT13_ACO13	GCST90200405	retinol (vitamin a)	3	0.0913256	0.16745	0.585486	DeCODE	Q9NPJ3	Chen et al.	retinol (vitamin a)	HMDB0000305	ENSG00000112304	ACOT13	FALSE
24696	MR-IVW	17675_17_ACOT13_ACO13	17675_17_ACOT13_ACO13	GCST90200406	1-methylnicotinamide	3	-0.0122661	0.201723	0.951513	DeCODE	Q9NPJ3	Chen et al.	1-methylnicotinamide	HMDB0000699	ENSG00000112304	ACOT13	FALSE
24697	MR-IVW	17675_17_ACOT13_ACO13	17675_17_ACOT13_ACO13	GCST90200407	uridine	3	-0.313166	0.197074	0.112043	DeCODE	Q9NPJ3	Chen et al.	uridine	HMDB0000296	ENSG00000112304	ACOT13	FALSE
24698	MR-IVW	17675_17_ACOT13_ACO13	17675_17_ACOT13_ACO13	GCST90200410	phytanate	3	-0.0855882	0.156459	0.584355	DeCODE	Q9NPJ3	Chen et al.	phytanate	HMDB0000801	ENSG00000112304	ACOT13	FALSE
24699	MR-IVW	17675_17_ACOT13_ACO13	17675_17_ACOT13_ACO13	GCST90200412	glutamate	3	0.0820751	0.193078	0.670772	DeCODE	Q9NPJ3	Chen et al.	glutamate	HMDB0000148	ENSG00000112304	ACOT13	FALSE
24700	MR-IVW	17675_17_ACOT13_ACO13	17675_17_ACOT13_ACO13	GCST90200413	2'-deoxyuridine	3	-0.182474	0.159459	0.252485	DeCODE	Q9NPJ3	Chen et al.	2'-deoxyuridine	HMDB0000012	ENSG00000112304	ACOT13	FALSE
24701	MR-IVW	17675_17_ACOT13_ACO13	17675_17_ACOT13_ACO13	GCST90200415	serine	3	-0.0759238	0.156004	0.626486	DeCODE	Q9NPJ3	Chen et al.	serine	HMDB0000187	ENSG00000112304	ACOT13	FALSE
24702	MR-IVW	17675_17_ACOT13_ACO13	17675_17_ACOT13_ACO13	GCST90200417	urea	3	0.128132	0.156322	0.412406	DeCODE	Q9NPJ3	Chen et al.	urea	HMDB0000294	ENSG00000112304	ACOT13	FALSE
24703	MR-IVW	17675_17_ACOT13_ACO13	17675_17_ACOT13_ACO13	GCST90200418	pyridoxal	3	-0.0336494	0.158422	0.831792	DeCODE	Q9NPJ3	Chen et al.	pyridoxal	HMDB0001545	ENSG00000112304	ACOT13	FALSE
24704	MR-IVW	17675_17_ACOT13_ACO13	17675_17_ACOT13_ACO13	GCST90200419	glutamine	3	-0.0161987	0.156178	0.917392	DeCODE	Q9NPJ3	Chen et al.	glutamine	HMDB0000641	ENSG00000112304	ACOT13	FALSE
24705	MR-IVW	17675_17_ACOT13_ACO13	17675_17_ACOT13_ACO13	GCST90200422	serotonin	3	0.318986	0.163804	0.051491	DeCODE	Q9NPJ3	Chen et al.	serotonin	HMDB0000259	ENSG00000112304	ACOT13	FALSE
24706	MR-IVW	17675_17_ACOT13_ACO13	17675_17_ACOT13_ACO13	GCST90200423	spermidine	3	0.276798	0.180701	0.125572	DeCODE	Q9NPJ3	Chen et al.	spermidine	HMDB0001257	ENSG00000112304	ACOT13	FALSE
24707	MR-IVW	17675_17_ACOT13_ACO13	17675_17_ACOT13_ACO13	GCST90200427	tyrosine	3	0.22249	0.172057	0.19597	DeCODE	Q9NPJ3	Chen et al.	tyrosine	HMDB0000158	ENSG00000112304	ACOT13	FALSE
24708	MR-IVW	17675_17_ACOT13_ACO13	17675_17_ACOT13_ACO13	GCST90200429	cytidine	3	0.031418	0.16212	0.846337	DeCODE	Q9NPJ3	Chen et al.	cytidine	HMDB0000089	ENSG00000112304	ACOT13	FALSE
24709	MR-IVW	17675_17_ACOT13_ACO13	17675_17_ACOT13_ACO13	GCST90200430	pyruvate	3	-0.174539	0.156118	0.26357	DeCODE	Q9NPJ3	Chen et al.	pyruvate	HMDB0000243	ENSG00000112304	ACOT13	FALSE
24710	MR-IVW	17675_17_ACOT13_ACO13	17675_17_ACOT13_ACO13	GCST90200431	alanine	3	0.211562	0.158471	0.181869	DeCODE	Q9NPJ3	Chen et al.	alanine	HMDB0000161	ENSG00000112304	ACOT13	FALSE
24711	MR-IVW	17675_17_ACOT13_ACO13	17675_17_ACOT13_ACO13	GCST90200432	threonine	3	0.0575209	0.156258	0.712788	DeCODE	Q9NPJ3	Chen et al.	threonine	HMDB0000167	ENSG00000112304	ACOT13	FALSE
24712	MR-IVW	17675_17_ACOT13_ACO13	17675_17_ACOT13_ACO13	GCST90200437	fructose	3	0.0319816	0.157292	0.83888	DeCODE	Q9NPJ3	Chen et al.	fructose	HMDB0000660	ENSG00000112304	ACOT13	FALSE
24713	MR-IVW	17675_17_ACOT13_ACO13	17675_17_ACOT13_ACO13	GCST90200438	alpha-ketobutyrate	3	0.0935464	0.176635	0.596388	DeCODE	Q9NPJ3	Chen et al.	alpha-ketobutyrate	HMDB0000005	ENSG00000112304	ACOT13	FALSE
24714	MR-IVW	17675_17_ACOT13_ACO13	17675_17_ACOT13_ACO13	GCST90200439	cysteine	3	0.0975753	0.156527	0.533037	DeCODE	Q9NPJ3	Chen et al.	cysteine	HMDB0000574	ENSG00000112304	ACOT13	FALSE
24715	MR-IVW	17675_17_ACOT13_ACO13	17675_17_ACOT13_ACO13	GCST90200440	glucose	3	-0.176837	0.157425	0.261307	DeCODE	Q9NPJ3	Chen et al.	glucose	HMDB0000122	ENSG00000112304	ACOT13	FALSE
24716	MR-IVW	17675_17_ACOT13_ACO13	17675_17_ACOT13_ACO13	GCST90200441	tryptophan	3	0.221078	0.156346	0.157354	DeCODE	Q9NPJ3	Chen et al.	tryptophan	HMDB0000929	ENSG00000112304	ACOT13	FALSE
24717	MR-IVW	17675_17_ACOT13_ACO13	17675_17_ACOT13_ACO13	GCST90200442	valine	3	0.209309	0.156227	0.180318	DeCODE	Q9NPJ3	Chen et al.	valine	HMDB0000883	ENSG00000112304	ACOT13	FALSE
24718	MR-IVW	17675_17_ACOT13_ACO13	17675_17_ACOT13_ACO13	GCST90200444	dihydroorotate	3	0.0828677	0.156735	0.597005	DeCODE	Q9NPJ3	Chen et al.	dihydroorotate	HMDB03349	ENSG00000112304	ACOT13	FALSE
24719	MR-IVW	17675_17_ACOT13_ACO13	17675_17_ACOT13_ACO13	GCST90200447	maltose	3	0.131758	0.181658	0.468263	DeCODE	Q9NPJ3	Chen et al.	maltose	HMDB0000163	ENSG00000112304	ACOT13	FALSE
24720	MR-IVW	17675_17_ACOT13_ACO13	17675_17_ACOT13_ACO13	GCST90200452	asparagine	3	0.0629129	0.156257	0.687225	DeCODE	Q9NPJ3	Chen et al.	asparagine	HMDB0000168	ENSG00000112304	ACOT13	FALSE
24721	MR-IVW	17675_17_ACOT13_ACO13	17675_17_ACOT13_ACO13	GCST90200455	alpha-ketoglutarate	3	-0.319632	0.156555	0.0411849	DeCODE	Q9NPJ3	Chen et al.	alpha-ketoglutarate	HMDB0000208	ENSG00000112304	ACOT13	FALSE
24722	MR-IVW	17675_17_ACOT13_ACO13	17675_17_ACOT13_ACO13	GCST90200680	5-acetylamino-6-formylamino-3-methyluracil	3	-0.318974	0.192251	0.0970848	DeCODE	Q9NPJ3	Chen et al.	5-acetylamino-6-formylamino-3-methyluracil	HMDB0011105	ENSG00000112304	ACOT13	FALSE
24723	MR-IVW	17675_17_ACOT13_ACO13	17675_17_ACOT13_ACO13	GCST90200684	n-acetyl-aspartyl-glutamate (naag)	3	-0.236382	0.161634	0.143616	DeCODE	Q9NPJ3	Chen et al.	n-acetyl-aspartyl-glutamate (naag)	HMDB0001067	ENSG00000112304	ACOT13	FALSE
24724	MR-IVW	17675_17_ACOT13_ACO13	17675_17_ACOT13_ACO13	GCST90200687	bilirubin (e,z or z,e)*	3	0.246109	0.156313	0.115381	DeCODE	Q9NPJ3	Chen et al.	bilirubin (e,z or z,e)*	HMDB0000488	ENSG00000112304	ACOT13	FALSE
24725	MR-IVW	17675_17_ACOT13_ACO13	17675_17_ACOT13_ACO13	GCST90200691	n-delta-acetylornithine	3	-0.118567	0.209537	0.571493	DeCODE	Q9NPJ3	Chen et al.	n-delta-acetylornithine	HMDB0003357	ENSG00000112304	ACOT13	FALSE
24726	MR-IVW	17675_17_ACOT13_ACO13	17675_17_ACOT13_ACO13	GCST90200704	bilirubin (z,z)	3	0.191072	0.164826	0.246358	DeCODE	Q9NPJ3	Chen et al.	bilirubin (z,z)	HMDB0000054	ENSG00000112304	ACOT13	FALSE
24727	MR-IVW	17675_17_ACOT13_ACO13	17675_17_ACOT13_ACO13	GCST90200706	biliverdin	3	0.111864	0.161254	0.487865	DeCODE	Q9NPJ3	Chen et al.	biliverdin	HMDB0001008	ENSG00000112304	ACOT13	FALSE
24728	MR-IVW	17675_17_ACOT13_ACO13	17675_17_ACOT13_ACO13	GCST90200707	glycine	3	0.0165584	0.156091	0.915517	DeCODE	Q9NPJ3	Chen et al.	glycine	HMDB0000123	ENSG00000112304	ACOT13	FALSE
24729	MR-IVW	17675_17_ACOT13_ACO13	17675_17_ACOT13_ACO13	M00053	glutamine	2	-0.0549534	0.193889	0.776849	DeCODE	Q9NPJ3	Shin et al.	glutamine	HMDB0000641	ENSG00000112304	ACOT13	FALSE
24730	MR-IVW	17675_17_ACOT13_ACO13	17675_17_ACOT13_ACO13	M00054	tryptophan	2	0.136103	0.19411	0.483199	DeCODE	Q9NPJ3	Shin et al.	tryptophan	HMDB0000929	ENSG00000112304	ACOT13	FALSE
24731	MR-IVW	17675_17_ACOT13_ACO13	17675_17_ACOT13_ACO13	M00059	histidine	2	-0.147797	0.194111	0.446414	DeCODE	Q9NPJ3	Shin et al.	histidine	HMDB0000177	ENSG00000112304	ACOT13	FALSE
24732	MR-IVW	17675_17_ACOT13_ACO13	17675_17_ACOT13_ACO13	M00063	cholesterol	2	-0.477077	0.19395	0.0139019	DeCODE	Q9NPJ3	Shin et al.	cholesterol	HMDB0000067	ENSG00000112304	ACOT13	FALSE
24733	MR-IVW	17675_17_ACOT13_ACO13	17675_17_ACOT13_ACO13	M00064	phenylalanine	2	0.0904536	0.194124	0.641246	DeCODE	Q9NPJ3	Shin et al.	phenylalanine	HMDB0000159	ENSG00000112304	ACOT13	FALSE
24734	MR-IVW	17675_17_ACOT13_ACO13	17675_17_ACOT13_ACO13	M00555	adenosine	2	-0.234298	0.194236	0.227718	DeCODE	Q9NPJ3	Shin et al.	adenosine	HMDB0000050	ENSG00000112304	ACOT13	FALSE
24735	MR-IVW	17675_17_ACOT13_ACO13	17675_17_ACOT13_ACO13	M00577	fructose	2	0.102962	0.194403	0.596368	DeCODE	Q9NPJ3	Shin et al.	fructose	HMDB0000660	ENSG00000112304	ACOT13	FALSE
24736	MR-IVW	17675_17_ACOT13_ACO13	17675_17_ACOT13_ACO13	M00599	pyruvate	2	0.127478	0.195687	0.514762	DeCODE	Q9NPJ3	Shin et al.	pyruvate	HMDB0000243	ENSG00000112304	ACOT13	FALSE
24737	MR-IVW	17675_17_ACOT13_ACO13	17675_17_ACOT13_ACO13	M00606	uridine	2	-0.0856936	0.194124	0.658896	DeCODE	Q9NPJ3	Shin et al.	uridine	HMDB0000296	ENSG00000112304	ACOT13	FALSE
24738	MR-IVW	17675_17_ACOT13_ACO13	17675_17_ACOT13_ACO13	M01105	linoleate (18:2n6)	2	-0.180595	0.194398	0.35289	DeCODE	Q9NPJ3	Shin et al.	linoleate (18:2n6)	HMDB0006270,HMDB0000673	ENSG00000112304	ACOT13	FALSE
24739	MR-IVW	17675_17_ACOT13_ACO13	17675_17_ACOT13_ACO13	M01110	arachidonate (20:4n6)	2	0.197851	0.256355	0.440242	DeCODE	Q9NPJ3	Shin et al.	arachidonate (20:4n6)	HMDB0001043	ENSG00000112304	ACOT13	FALSE
24740	MR-IVW	17675_17_ACOT13_ACO13	17675_17_ACOT13_ACO13	M01123	inosine	2	-0.14969	0.46992	0.750073	DeCODE	Q9NPJ3	Shin et al.	inosine	HMDB0000195	ENSG00000112304	ACOT13	FALSE
24741	MR-IVW	17675_17_ACOT13_ACO13	17675_17_ACOT13_ACO13	M01284	threonine	2	0.0724895	0.265866	0.785119	DeCODE	Q9NPJ3	Shin et al.	threonine	HMDB0000167	ENSG00000112304	ACOT13	FALSE
24742	MR-IVW	17675_17_ACOT13_ACO13	17675_17_ACOT13_ACO13	M01299	tyrosine	2	0.0947314	0.194072	0.625461	DeCODE	Q9NPJ3	Shin et al.	tyrosine	HMDB0000158	ENSG00000112304	ACOT13	FALSE
24743	MR-IVW	17675_17_ACOT13_ACO13	17675_17_ACOT13_ACO13	M01302	methionine	2	0.0866884	0.194216	0.655345	DeCODE	Q9NPJ3	Shin et al.	methionine	HMDB0000696	ENSG00000112304	ACOT13	FALSE
24744	MR-IVW	17675_17_ACOT13_ACO13	17675_17_ACOT13_ACO13	M01336	palmitate (16:0)	2	-0.214349	0.194149	0.269572	DeCODE	Q9NPJ3	Shin et al.	palmitate (16:0)	HMDB0000220	ENSG00000112304	ACOT13	FALSE
24745	MR-IVW	17675_17_ACOT13_ACO13	17675_17_ACOT13_ACO13	M01358	stearate (18:0)	2	-0.13193	0.194108	0.496713	DeCODE	Q9NPJ3	Shin et al.	stearate (18:0)	HMDB0000827	ENSG00000112304	ACOT13	TRUE
24746	MR-IVW	17675_17_ACOT13_ACO13	17675_17_ACOT13_ACO13	M01493	ornithine	2	-0.1857	0.194741	0.3403	DeCODE	Q9NPJ3	Shin et al.	ornithine	HMDB0000214	ENSG00000112304	ACOT13	FALSE
24747	MR-IVW	17675_17_ACOT13_ACO13	17675_17_ACOT13_ACO13	M01508	pantothenate	2	0.226675	0.216166	0.294355	DeCODE	Q9NPJ3	Shin et al.	pantothenate	HMDB0000210	ENSG00000112304	ACOT13	FALSE
24748	MR-IVW	17675_17_ACOT13_ACO13	17675_17_ACOT13_ACO13	M01564	citrate	2	0.0956114	0.214241	0.655396	DeCODE	Q9NPJ3	Shin et al.	citrate	HMDB0000094	ENSG00000112304	ACOT13	FALSE
24749	MR-IVW	17675_17_ACOT13_ACO13	17675_17_ACOT13_ACO13	M01638	arginine	2	0.0961614	0.197512	0.626355	DeCODE	Q9NPJ3	Shin et al.	arginine	HMDB0000517	ENSG00000112304	ACOT13	FALSE
24750	MR-IVW	17675_17_ACOT13_ACO13	17675_17_ACOT13_ACO13	M01640	ascorbate (vitamin c)	2	0.0388615	0.366522	0.91556	DeCODE	Q9NPJ3	Shin et al.	ascorbate (vitamin c)	HMDB0000044	ENSG00000112304	ACOT13	FALSE
24751	MR-IVW	17675_17_ACOT13_ACO13	17675_17_ACOT13_ACO13	M01649	valine	2	-0.213126	0.194056	0.272087	DeCODE	Q9NPJ3	Shin et al.	valine	HMDB0000883	ENSG00000112304	ACOT13	FALSE
24752	MR-IVW	17675_17_ACOT13_ACO13	17675_17_ACOT13_ACO13	M01670	urea	2	-0.246077	0.1942	0.205108	DeCODE	Q9NPJ3	Shin et al.	urea	HMDB0000294	ENSG00000112304	ACOT13	FALSE
24753	MR-IVW	17675_17_ACOT13_ACO13	17675_17_ACOT13_ACO13	M01712	cortisol	2	-0.0946374	0.194218	0.626063	DeCODE	Q9NPJ3	Shin et al.	cortisol	HMDB0000063	ENSG00000112304	ACOT13	FALSE
24754	MR-IVW	17675_17_ACOT13_ACO13	17675_17_ACOT13_ACO13	M01827	riboflavin (vitamin b2)	2	-0.743491	0.42142	0.0776895	DeCODE	Q9NPJ3	Shin et al.	riboflavin (vitamin b2)	HMDB0000244	ENSG00000112304	ACOT13	FALSE
24755	MR-IVW	17675_17_ACOT13_ACO13	17675_17_ACOT13_ACO13	M02132	citrulline	2	-0.15567	0.214068	0.467103	DeCODE	Q9NPJ3	Shin et al.	citrulline	HMDB0000904	ENSG00000112304	ACOT13	FALSE
24756	MR-IVW	17675_17_ACOT13_ACO13	17675_17_ACOT13_ACO13	M02137	biliverdin	2	0.165201	0.210515	0.432602	DeCODE	Q9NPJ3	Shin et al.	biliverdin	HMDB0001008	ENSG00000112304	ACOT13	FALSE
24757	MR-IVW	17675_17_ACOT13_ACO13	17675_17_ACOT13_ACO13	M02342	serotonin (5ht)	2	0.138814	0.21876	0.525723	DeCODE	Q9NPJ3	Shin et al.	serotonin (5ht)	HMDB0000259	ENSG00000112304	ACOT13	FALSE
24758	MR-IVW	17675_17_ACOT13_ACO13	17675_17_ACOT13_ACO13	M03147	xanthine	2	-0.111948	0.296255	0.705523	DeCODE	Q9NPJ3	Shin et al.	xanthine	HMDB0000292	ENSG00000112304	ACOT13	FALSE
24759	MR-IVW	17675_17_ACOT13_ACO13	17675_17_ACOT13_ACO13	M11438	phosphate	2	-0.366738	0.194283	0.0590738	DeCODE	Q9NPJ3	Shin et al.	phosphate	HMDB0001429	ENSG00000112304	ACOT13	FALSE
24760	MR-IVW	17675_17_ACOT13_ACO13	17675_17_ACOT13_ACO13	M15122	glycerol	2	-0.36962	0.194126	0.0569081	DeCODE	Q9NPJ3	Shin et al.	glycerol	HMDB0000131	ENSG00000112304	ACOT13	FALSE
24761	MR-IVW	17675_17_ACOT13_ACO13	17675_17_ACOT13_ACO13	M15488	acetylphosphate	2	-0.234298	0.194236	0.227718	DeCODE	Q9NPJ3	Shin et al.	acetylphosphate	HMDB0001494	ENSG00000112304	ACOT13	FALSE
24762	MR-IVW	17675_17_ACOT13_ACO13	17675_17_ACOT13_ACO13	M15506	choline	2	-0.170093	0.228839	0.457308	DeCODE	Q9NPJ3	Shin et al.	choline	HMDB0000097	ENSG00000112304	ACOT13	FALSE
24763	MR-IVW	17675_17_ACOT13_ACO13	17675_17_ACOT13_ACO13	M15630	n-acetylornithine	2	-0.000674023	0.244563	0.997801	DeCODE	Q9NPJ3	Shin et al.	n-acetylornithine	HMDB0003357	ENSG00000112304	ACOT13	FALSE
24764	MR-IVW	17675_17_ACOT13_ACO13	17675_17_ACOT13_ACO13	M15677	3-methylhistidine	2	0.29535	0.224419	0.188152	DeCODE	Q9NPJ3	Shin et al.	3-methylhistidine	HMDB0000479	ENSG00000112304	ACOT13	FALSE
24765	MR-IVW	17675_17_ACOT13_ACO13	17675_17_ACOT13_ACO13	M15990	glycerophosphorylcholine (gpc)	2	0.0191844	0.274742	0.944331	DeCODE	Q9NPJ3	Shin et al.	glycerophosphorylcholine (gpc)	HMDB0000086	ENSG00000112304	ACOT13	FALSE
24766	MR-IVW	17675_17_ACOT13_ACO13	17675_17_ACOT13_ACO13	M15996	aspartate	2	0.194015	0.195087	0.319975	DeCODE	Q9NPJ3	Shin et al.	aspartate	HMDB0000191	ENSG00000112304	ACOT13	FALSE
24767	MR-IVW	17675_17_ACOT13_ACO13	17675_17_ACOT13_ACO13	M18254	paraxanthine	2	0.0640645	0.231367	0.78186	DeCODE	Q9NPJ3	Shin et al.	paraxanthine	HMDB0001860	ENSG00000112304	ACOT13	FALSE
24768	MR-IVW	17675_17_ACOT13_ACO13	17675_17_ACOT13_ACO13	M18467	eicosapentaenoate (epa; 20:5n3)	2	0.0462394	0.193942	0.811556	DeCODE	Q9NPJ3	Shin et al.	eicosapentaenoate (epa; 20:5n3)	HMDB0001999	ENSG00000112304	ACOT13	FALSE
24769	MR-IVW	17675_17_ACOT13_ACO13	17675_17_ACOT13_ACO13	M18474	estrone 3-sulfate	2	-0.890987	0.549483	0.104911	DeCODE	Q9NPJ3	Shin et al.	estrone 3-sulfate	HMDB0001425	ENSG00000112304	ACOT13	FALSE
24770	MR-IVW	17675_17_ACOT13_ACO13	17675_17_ACOT13_ACO13	M18494	taurochenodeoxycholate	2	0.0650549	0.233646	0.780679	DeCODE	Q9NPJ3	Shin et al.	taurochenodeoxycholate	HMDB0000951	ENSG00000112304	ACOT13	FALSE
24771	MR-IVW	17675_17_ACOT13_ACO13	17675_17_ACOT13_ACO13	M19323	docosahexaenoate (dha; 22:6n3)	2	-0.0749569	0.193921	0.699102	DeCODE	Q9NPJ3	Shin et al.	docosahexaenoate (dha; 22:6n3)	HMDB0002183	ENSG00000112304	ACOT13	FALSE
24772	MR-IVW	17675_17_ACOT13_ACO13	17675_17_ACOT13_ACO13	M19934	myo-inositol	2	0.0729685	0.194126	0.707005	DeCODE	Q9NPJ3	Shin et al.	myo-inositol	HMDB0000211	ENSG00000112304	ACOT13	FALSE
24773	MR-IVW	17675_17_ACOT13_ACO13	17675_17_ACOT13_ACO13	M20489	glucose	2	0.0946782	0.194507	0.626428	DeCODE	Q9NPJ3	Shin et al.	glucose	HMDB0000122	ENSG00000112304	ACOT13	FALSE
24774	MR-IVW	17675_17_ACOT13_ACO13	17675_17_ACOT13_ACO13	M21044	2-hydroxybutyrate (ahb)	2	-0.307648	0.193957	0.112702	DeCODE	Q9NPJ3	Shin et al.	2-hydroxybutyrate (ahb)	HMDB0000008	ENSG00000112304	ACOT13	FALSE
24775	MR-IVW	17675_17_ACOT13_ACO13	17675_17_ACOT13_ACO13	M22189	palmitoylcarnitine (c16)	2	0.0861614	0.195392	0.659237	DeCODE	Q9NPJ3	Shin et al.	palmitoylcarnitine (c16)	HMDB0000222	ENSG00000112304	ACOT13	FALSE
24776	MR-IVW	17675_17_ACOT13_ACO13	17675_17_ACOT13_ACO13	M22842	cholate	2	-0.0469537	0.257045	0.855059	DeCODE	Q9NPJ3	Shin et al.	cholate	HMDB0000619	ENSG00000112304	ACOT13	FALSE
24777	MR-IVW	17675_17_ACOT13_ACO13	17675_17_ACOT13_ACO13	M27716	bilirubin (z,z)	2	0.0667146	0.208202	0.748641	DeCODE	Q9NPJ3	Shin et al.	bilirubin (z,z)	HMDB0000054	ENSG00000112304	ACOT13	FALSE
24778	MR-IVW	17675_17_ACOT13_ACO13	17675_17_ACOT13_ACO13	M27718	creatine	2	-0.180138	0.197871	0.362623	DeCODE	Q9NPJ3	Shin et al.	creatine	HMDB0000064	ENSG00000112304	ACOT13	FALSE
24779	MR-IVW	17675_17_ACOT13_ACO13	17675_17_ACOT13_ACO13	M31453	cysteine	2	-0.0384397	0.199638	0.847314	DeCODE	Q9NPJ3	Shin et al.	cysteine	HMDB0000574	ENSG00000112304	ACOT13	FALSE
24780	MR-IVW	17675_17_ACOT13_ACO13	17675_17_ACOT13_ACO13	M31454	cystine	2	0.225326	0.414653	0.58685	DeCODE	Q9NPJ3	Shin et al.	cystine	HMDB0000192	ENSG00000112304	ACOT13	FALSE
24781	MR-IVW	17675_17_ACOT13_ACO13	17675_17_ACOT13_ACO13	M32198	acetylcarnitine (c2)	2	0.122077	0.256359	0.633936	DeCODE	Q9NPJ3	Shin et al.	acetylcarnitine (c2)	HMDB0000201	ENSG00000112304	ACOT13	FALSE
24782	MR-IVW	17675_17_ACOT13_ACO13	17675_17_ACOT13_ACO13	M32315	serine	2	0.172961	0.275676	0.530393	DeCODE	Q9NPJ3	Shin et al.	serine	HMDB0000187	ENSG00000112304	ACOT13	FALSE
24783	MR-IVW	17675_17_ACOT13_ACO13	17675_17_ACOT13_ACO13	M32319	trans-4-hydroxyproline	2	0.10674	0.244424	0.662329	DeCODE	Q9NPJ3	Shin et al.	trans-4-hydroxyproline	HMDB0000725	ENSG00000112304	ACOT13	FALSE
24784	MR-IVW	17675_17_ACOT13_ACO13	17675_17_ACOT13_ACO13	M32322	glutamate	2	0.0360002	0.194087	0.852849	DeCODE	Q9NPJ3	Shin et al.	glutamate	HMDB0000148	ENSG00000112304	ACOT13	FALSE
24785	MR-IVW	17675_17_ACOT13_ACO13	17675_17_ACOT13_ACO13	M32338	glycine	2	0.0580254	0.253336	0.818834	DeCODE	Q9NPJ3	Shin et al.	glycine	HMDB0000123	ENSG00000112304	ACOT13	FALSE
24786	MR-IVW	17675_17_ACOT13_ACO13	17675_17_ACOT13_ACO13	M32339	alanine	2	-0.0483607	0.261868	0.853484	DeCODE	Q9NPJ3	Shin et al.	alanine	HMDB0000161	ENSG00000112304	ACOT13	FALSE
24787	MR-IVW	17675_17_ACOT13_ACO13	17675_17_ACOT13_ACO13	M32425	dehydroepiandrosterone sulfate (dhea-s)	2	0.298705	0.226846	0.187913	DeCODE	Q9NPJ3	Shin et al.	dehydroepiandrosterone sulfate (dhea-s)	HMDB0001032	ENSG00000112304	ACOT13	FALSE
24788	MR-IVW	17675_17_ACOT13_ACO13	17675_17_ACOT13_ACO13	M32458	oleamide	2	-0.0831959	0.200758	0.678575	DeCODE	Q9NPJ3	Shin et al.	oleamide	HMDB0002117	ENSG00000112304	ACOT13	FALSE
24789	MR-IVW	17675_17_ACOT13_ACO13	17675_17_ACOT13_ACO13	M32593	heme	2	0.165126	0.253738	0.515191	DeCODE	Q9NPJ3	Shin et al.	heme	HMDB0003178	ENSG00000112304	ACOT13	FALSE
24790	MR-IVW	17675_17_ACOT13_ACO13	17675_17_ACOT13_ACO13	M33453	alpha-ketoglutarate	2	0.191317	0.290543	0.510231	DeCODE	Q9NPJ3	Shin et al.	alpha-ketoglutarate	HMDB0000208	ENSG00000112304	ACOT13	FALSE
24791	MR-IVW	17675_17_ACOT13_ACO13	17675_17_ACOT13_ACO13	M34106	bilirubin (e,z or z,e)*	2	0.169338	0.280376	0.545865	DeCODE	Q9NPJ3	Shin et al.	bilirubin (e,z or z,e)*	HMDB0000488	ENSG00000112304	ACOT13	FALSE
24792	MR-IVW	17675_17_ACOT13_ACO13	17675_17_ACOT13_ACO13	M34283	asparagine	2	0.165575	0.240043	0.490337	DeCODE	Q9NPJ3	Shin et al.	asparagine	HMDB0000168	ENSG00000112304	ACOT13	FALSE
24793	MR-IVW	17675_17_ACOT13_ACO13	17675_17_ACOT13_ACO13	bioa_001	alanine	2	-0.00658806	0.0567946	0.907654	DeCODE	Q9NPJ3	Lotta et al.	alanine	HMDB0000161	ENSG00000112304	ACOT13	FALSE
24794	MR-IVW	17675_17_ACOT13_ACO13	17675_17_ACOT13_ACO13	bioa_002	arginine	2	-0.0413916	0.0986534	0.674802	DeCODE	Q9NPJ3	Lotta et al.	arginine	HMDB0000517	ENSG00000112304	ACOT13	FALSE
24795	MR-IVW	17675_17_ACOT13_ACO13	17675_17_ACOT13_ACO13	bioa_003	asparagine	2	-0.183211	0.0946682	0.052954	DeCODE	Q9NPJ3	Lotta et al.	asparagine	HMDB0000168	ENSG00000112304	ACOT13	FALSE
24796	MR-IVW	17675_17_ACOT13_ACO13	17675_17_ACOT13_ACO13	bioa_004	aspartate	2	0.20932	0.0948923	0.0273935	DeCODE	Q9NPJ3	Lotta et al.	aspartate	HMDB0000191	ENSG00000112304	ACOT13	FALSE
24797	MR-IVW	17675_17_ACOT13_ACO13	17675_17_ACOT13_ACO13	bioa_005	citrulline	2	-0.0319851	0.0946429	0.735397	DeCODE	Q9NPJ3	Lotta et al.	citrulline	HMDB0000904	ENSG00000112304	ACOT13	FALSE
24798	MR-IVW	17675_17_ACOT13_ACO13	17675_17_ACOT13_ACO13	bioa_006	glutamine	2	0.0525172	0.0569919	0.356797	DeCODE	Q9NPJ3	Lotta et al.	glutamine	HMDB0000641	ENSG00000112304	ACOT13	FALSE
24799	MR-IVW	17675_17_ACOT13_ACO13	17675_17_ACOT13_ACO13	bioa_007	glutamate	2	0.176345	0.0945849	0.0622641	DeCODE	Q9NPJ3	Lotta et al.	glutamate	HMDB0000148	ENSG00000112304	ACOT13	FALSE
24800	MR-IVW	17675_17_ACOT13_ACO13	17675_17_ACOT13_ACO13	bioa_008	glycine	2	0.0640311	0.0787364	0.416084	DeCODE	Q9NPJ3	Lotta et al.	glycine	HMDB0000123	ENSG00000112304	ACOT13	FALSE
24801	MR-IVW	17675_17_ACOT13_ACO13	17675_17_ACOT13_ACO13	bioa_009	histidine	2	-0.031802	0.058743	0.588249	DeCODE	Q9NPJ3	Lotta et al.	histidine	HMDB0000177	ENSG00000112304	ACOT13	FALSE
24802	MR-IVW	17675_17_ACOT13_ACO13	17675_17_ACOT13_ACO13	bioa_013	methionine	2	-0.0752349	0.0946015	0.426449	DeCODE	Q9NPJ3	Lotta et al.	methionine	HMDB0000696	ENSG00000112304	ACOT13	FALSE
24803	MR-IVW	17675_17_ACOT13_ACO13	17675_17_ACOT13_ACO13	bioa_014	ornithine	2	-0.0215363	0.0946718	0.820048	DeCODE	Q9NPJ3	Lotta et al.	ornithine	HMDB0000214	ENSG00000112304	ACOT13	FALSE
24804	MR-IVW	17675_17_ACOT13_ACO13	17675_17_ACOT13_ACO13	bioa_015	phenylethylamine	3	-0.0365138	0.165069	0.824934	DeCODE	Q9NPJ3	Lotta et al.	phenylethylamine	HMDB0012275	ENSG00000112304	ACOT13	FALSE
24805	MR-IVW	17675_17_ACOT13_ACO13	17675_17_ACOT13_ACO13	bioa_016	phenylalanine	2	0.0653966	0.0575072	0.255459	DeCODE	Q9NPJ3	Lotta et al.	phenylalanine	HMDB0000159	ENSG00000112304	ACOT13	FALSE
24806	MR-IVW	17675_17_ACOT13_ACO13	17675_17_ACOT13_ACO13	bioa_018	serine	2	0.0369268	0.0946204	0.696342	DeCODE	Q9NPJ3	Lotta et al.	serine	HMDB0000187	ENSG00000112304	ACOT13	FALSE
24807	MR-IVW	17675_17_ACOT13_ACO13	17675_17_ACOT13_ACO13	bioa_019	threonine	2	-0.159895	0.097294	0.100296	DeCODE	Q9NPJ3	Lotta et al.	threonine	HMDB0000167	ENSG00000112304	ACOT13	FALSE
24808	MR-IVW	17675_17_ACOT13_ACO13	17675_17_ACOT13_ACO13	bioa_020	tryptophan	2	0.0633353	0.0945902	0.503129	DeCODE	Q9NPJ3	Lotta et al.	tryptophan	HMDB0000929	ENSG00000112304	ACOT13	FALSE
24809	MR-IVW	17675_17_ACOT13_ACO13	17675_17_ACOT13_ACO13	bioa_021	tyrosine	2	-0.0506018	0.0567642	0.372694	DeCODE	Q9NPJ3	Lotta et al.	tyrosine	HMDB0000158	ENSG00000112304	ACOT13	FALSE
24810	MR-IVW	17675_17_ACOT13_ACO13	17675_17_ACOT13_ACO13	bioa_022	valine	2	0.00997348	0.0570516	0.861225	DeCODE	Q9NPJ3	Lotta et al.	valine	HMDB0000883	ENSG00000112304	ACOT13	FALSE
24811	MR-IVW	17675_17_ACOT13_ACO13	17675_17_ACOT13_ACO13	bioa_023	n-acetylornithine	2	-0.121723	0.109839	0.267776	DeCODE	Q9NPJ3	Lotta et al.	n-acetylornithine	HMDB0003357	ENSG00000112304	ACOT13	FALSE
24812	MR-IVW	17675_17_ACOT13_ACO13	17675_17_ACOT13_ACO13	bioa_030	trans-hydroxyproline	2	0.0647423	0.0947099	0.494237	DeCODE	Q9NPJ3	Lotta et al.	trans-hydroxyproline	HMDB0000725	ENSG00000112304	ACOT13	FALSE
24813	MR-IVW	17675_17_ACOT13_ACO13	17675_17_ACOT13_ACO13	bioa_031	sarcosine	3	-0.0413945	0.105392	0.694492	DeCODE	Q9NPJ3	Lotta et al.	sarcosine	HMDB0000271	ENSG00000112304	ACOT13	FALSE
24814	MR-IVW	17675_17_ACOT13_ACO13	17675_17_ACOT13_ACO13	bioa_032	serotonin	2	0.312104	0.151843	0.0398363	DeCODE	Q9NPJ3	Lotta et al.	serotonin	HMDB0000259	ENSG00000112304	ACOT13	FALSE
24815	MR-IVW	17675_17_ACOT13_ACO13	17675_17_ACOT13_ACO13	bioa_033	spermidine	3	0.162446	0.140124	0.246335	DeCODE	Q9NPJ3	Lotta et al.	spermidine	HMDB0001257	ENSG00000112304	ACOT13	FALSE
24816	MR-IVW	17675_17_ACOT13_ACO13	17675_17_ACOT13_ACO13	bior_002	acetylcarnitine (c2)	2	0.166854	0.140641	0.235472	DeCODE	Q9NPJ3	Lotta et al.	acetylcarnitine (c2)	HMDB0000201	ENSG00000112304	ACOT13	FALSE
24817	MR-IVW	17675_17_ACOT13_ACO13	17675_17_ACOT13_ACO13	bior_031	hexadecanoylcarnitine	2	0.183341	0.0946797	0.0528149	DeCODE	Q9NPJ3	Lotta et al.	hexadecanoylcarnitine	HMDB0000222	ENSG00000112304	ACOT13	FALSE
24818	MR-IVW	17675_17_ACOT13_ACO13	17675_17_ACOT13_ACO13	met-d-Acetate	acetate	3	-0.0400532	0.0469143	0.393243	DeCODE	Q9NPJ3	Borges et al.	acetate	HMDB0000042	ENSG00000112304	ACOT13	FALSE
24819	MR-IVW	17675_17_ACOT13_ACO13	17675_17_ACOT13_ACO13	met-d-Acetoacetate	acetoacetate	3	-0.0317219	0.0431168	0.4619	DeCODE	Q9NPJ3	Borges et al.	acetoacetate	HMDB0000060	ENSG00000112304	ACOT13	FALSE
24820	MR-IVW	17675_17_ACOT13_ACO13	17675_17_ACOT13_ACO13	met-d-Ala	alanine	3	-0.0358387	0.0512794	0.48462	DeCODE	Q9NPJ3	Borges et al.	alanine	HMDB0000161	ENSG00000112304	ACOT13	FALSE
24821	MR-IVW	17675_17_ACOT13_ACO13	17675_17_ACOT13_ACO13	met-d-Citrate	citrate	3	0.033017	0.0539695	0.540689	DeCODE	Q9NPJ3	Borges et al.	citrate	HMDB0000094	ENSG00000112304	ACOT13	FALSE
24822	MR-IVW	17675_17_ACOT13_ACO13	17675_17_ACOT13_ACO13	met-d-Gln	glutamine	3	-0.0781483	0.0491986	0.11219	DeCODE	Q9NPJ3	Borges et al.	glutamine	HMDB0000641	ENSG00000112304	ACOT13	FALSE
24823	MR-IVW	17675_17_ACOT13_ACO13	17675_17_ACOT13_ACO13	met-d-Glucose	glucose	3	0.011063	0.0418639	0.791578	DeCODE	Q9NPJ3	Borges et al.	glucose	HMDB0000122	ENSG00000112304	ACOT13	FALSE
24824	MR-IVW	17675_17_ACOT13_ACO13	17675_17_ACOT13_ACO13	met-d-Gly	glycine	3	0.124818	0.0418448	0.00285549	DeCODE	Q9NPJ3	Borges et al.	glycine	HMDB0000123	ENSG00000112304	ACOT13	FALSE
24825	MR-IVW	17675_17_ACOT13_ACO13	17675_17_ACOT13_ACO13	met-d-His	histidine	3	0.010126	0.0418593	0.808853	DeCODE	Q9NPJ3	Borges et al.	histidine	HMDB0000177	ENSG00000112304	ACOT13	FALSE
24826	MR-IVW	17675_17_ACOT13_ACO13	17675_17_ACOT13_ACO13	met-d-LA	linoleate (18:2n6)	3	0.047437	0.0418403	0.256894	DeCODE	Q9NPJ3	Borges et al.	linoleate (18:2n6)	HMDB0006270,HMDB0000673	ENSG00000112304	ACOT13	FALSE
24827	MR-IVW	17675_17_ACOT13_ACO13	17675_17_ACOT13_ACO13	met-d-Phe	phenylalanine	3	-0.0223737	0.0418357	0.592789	DeCODE	Q9NPJ3	Borges et al.	phenylalanine	HMDB0000159	ENSG00000112304	ACOT13	FALSE
24828	MR-IVW	17675_17_ACOT13_ACO13	17675_17_ACOT13_ACO13	met-d-Pyruvate	pyruvate	3	0.0978442	0.041884	0.0194873	DeCODE	Q9NPJ3	Borges et al.	pyruvate	HMDB0000243	ENSG00000112304	ACOT13	FALSE
24829	MR-IVW	17675_17_ACOT13_ACO13	17675_17_ACOT13_ACO13	met-d-Tyr	tyrosine	3	-0.00298856	0.0418564	0.943079	DeCODE	Q9NPJ3	Borges et al.	tyrosine	HMDB0000158	ENSG00000112304	ACOT13	FALSE
24830	MR-IVW	17675_17_ACOT13_ACO13	17675_17_ACOT13_ACO13	met-d-Val	valine	3	-0.0693802	0.0418314	0.0972025	DeCODE	Q9NPJ3	Borges et al.	valine	HMDB0000883	ENSG00000112304	ACOT13	FALSE
24831	MR-IVW	17744_31_RAB11A_RB11A	17744_31_RAB11A_RB11A	GCST90199627	n-alpha-acetylornithine	4	0.101557	0.198896	0.609629	DeCODE	P62491	Chen et al.	n-alpha-acetylornithine	HMDB0003357	ENSG00000103769	RAB11A	FALSE
24832	MR-IVW	17744_31_RAB11A_RB11A	17744_31_RAB11A_RB11A	GCST90199628	3-methylhistidine	4	0.0769126	0.163602	0.638269	DeCODE	P62491	Chen et al.	3-methylhistidine	HMDB0000479	ENSG00000103769	RAB11A	FALSE
24833	MR-IVW	17744_31_RAB11A_RB11A	17744_31_RAB11A_RB11A	GCST90199629	glycerophosphorylcholine (gpc)	4	-0.0702406	0.164363	0.669124	DeCODE	P62491	Chen et al.	glycerophosphorylcholine (gpc)	HMDB0000086	ENSG00000103769	RAB11A	FALSE
24834	MR-IVW	17744_31_RAB11A_RB11A	17744_31_RAB11A_RB11A	GCST90199637	n-acetylglutamate	4	-0.0990182	0.16863	0.557075	DeCODE	P62491	Chen et al.	n-acetylglutamate	HMDB0001138	ENSG00000103769	RAB11A	FALSE
24835	MR-IVW	17744_31_RAB11A_RB11A	17744_31_RAB11A_RB11A	GCST90199651	docosahexaenoate (dha; 22:6n3)	4	0.264905	0.163691	0.105593	DeCODE	P62491	Chen et al.	docosahexaenoate (dha; 22:6n3)	HMDB0002183	ENSG00000103769	RAB11A	FALSE
24836	MR-IVW	17744_31_RAB11A_RB11A	17744_31_RAB11A_RB11A	GCST90199652	1-stearoyl-2-oleoyl-gps (18:0/18:1)	4	0.851701	0.165775	2.78118e-07	DeCODE	P62491	Chen et al.	1-stearoyl-2-oleoyl-gps (18:0/18:1)	HMDB0010163	ENSG00000103769	RAB11A	FALSE
24837	MR-IVW	17744_31_RAB11A_RB11A	17744_31_RAB11A_RB11A	GCST90199654	paraxanthine	4	0.0716004	0.168215	0.670364	DeCODE	P62491	Chen et al.	paraxanthine	HMDB0001860	ENSG00000103769	RAB11A	FALSE
24838	MR-IVW	17744_31_RAB11A_RB11A	17744_31_RAB11A_RB11A	GCST90199665	n-acetylaspartate (naa)	4	0.0670231	0.165	0.684596	DeCODE	P62491	Chen et al.	n-acetylaspartate (naa)	HMDB0000812	ENSG00000103769	RAB11A	FALSE
24839	MR-IVW	17744_31_RAB11A_RB11A	17744_31_RAB11A_RB11A	GCST90199666	palmitoylcarnitine (c16)	4	0.132778	0.163915	0.417918	DeCODE	P62491	Chen et al.	palmitoylcarnitine (c16)	HMDB0000222	ENSG00000103769	RAB11A	FALSE
24840	MR-IVW	17744_31_RAB11A_RB11A	17744_31_RAB11A_RB11A	GCST90199669	acetylcarnitine (c2)	4	0.0815286	0.163865	0.618812	DeCODE	P62491	Chen et al.	acetylcarnitine (c2)	HMDB0000201	ENSG00000103769	RAB11A	FALSE
24841	MR-IVW	17744_31_RAB11A_RB11A	17744_31_RAB11A_RB11A	GCST90199673	dehydroepiandrosterone sulfate (dhea-s)	4	0.184608	0.164201	0.260895	DeCODE	P62491	Chen et al.	dehydroepiandrosterone sulfate (dhea-s)	HMDB0001032	ENSG00000103769	RAB11A	FALSE
24842	MR-IVW	17744_31_RAB11A_RB11A	17744_31_RAB11A_RB11A	GCST90199691	1-methylhistidine	4	0.0372083	0.164219	0.820752	DeCODE	P62491	Chen et al.	1-methylhistidine	HMDB0000001	ENSG00000103769	RAB11A	FALSE
24843	MR-IVW	17744_31_RAB11A_RB11A	17744_31_RAB11A_RB11A	GCST90199845	sphinganine-1-phosphate	4	0.126324	0.165232	0.444554	DeCODE	P62491	Chen et al.	sphinganine-1-phosphate	HMDB0001383	ENSG00000103769	RAB11A	FALSE
24844	MR-IVW	17744_31_RAB11A_RB11A	17744_31_RAB11A_RB11A	GCST90199896	sulfate*	4	0.0940234	0.164183	0.566864	DeCODE	P62491	Chen et al.	sulfate*	HMDB01448	ENSG00000103769	RAB11A	FALSE
24845	MR-IVW	17744_31_RAB11A_RB11A	17744_31_RAB11A_RB11A	GCST90199972	sphingomyelin (d18:1/24:1, d18:2/24:0)*	4	0.229711	0.163815	0.160838	DeCODE	P62491	Chen et al.	sphingomyelin (d18:1/24:1, d18:2/24:0)*	HMDB0012107	ENSG00000103769	RAB11A	FALSE
24846	MR-IVW	17744_31_RAB11A_RB11A	17744_31_RAB11A_RB11A	GCST90200001	sphingomyelin (d18:1/20:0, d16:1/22:0)*	4	0.0135333	0.163912	0.934198	DeCODE	P62491	Chen et al.	sphingomyelin (d18:1/20:0, d16:1/22:0)*	HMDB0012102	ENSG00000103769	RAB11A	FALSE
24847	MR-IVW	17744_31_RAB11A_RB11A	17744_31_RAB11A_RB11A	GCST90200049	myristoyl dihydrosphingomyelin (d18:0/14:0)*	4	0.218496	0.163944	0.182614	DeCODE	P62491	Chen et al.	myristoyl dihydrosphingomyelin (d18:0/14:0)*	HMDB0012085	ENSG00000103769	RAB11A	FALSE
24848	MR-IVW	17744_31_RAB11A_RB11A	17744_31_RAB11A_RB11A	GCST90200056	sphingomyelin (d18:0/18:0, d19:0/17:0)*	4	0.283243	0.163744	0.0836664	DeCODE	P62491	Chen et al.	sphingomyelin (d18:0/18:0, d19:0/17:0)*	HMDB0012087	ENSG00000103769	RAB11A	FALSE
24849	MR-IVW	17744_31_RAB11A_RB11A	17744_31_RAB11A_RB11A	GCST90200279	pantothenate	4	-0.0441049	0.164547	0.78867	DeCODE	P62491	Chen et al.	pantothenate	HMDB0000210	ENSG00000103769	RAB11A	FALSE
24850	MR-IVW	17744_31_RAB11A_RB11A	17744_31_RAB11A_RB11A	GCST90200281	phosphoethanolamine	4	0.682329	0.163879	3.13245e-05	DeCODE	P62491	Chen et al.	phosphoethanolamine	HMDB0000224	ENSG00000103769	RAB11A	FALSE
24851	MR-IVW	17744_31_RAB11A_RB11A	17744_31_RAB11A_RB11A	GCST90200283	3-ureidopropionate	4	0.0608122	0.171488	0.722877	DeCODE	P62491	Chen et al.	3-ureidopropionate	HMDB0000026	ENSG00000103769	RAB11A	FALSE
24852	MR-IVW	17744_31_RAB11A_RB11A	17744_31_RAB11A_RB11A	GCST90200291	sarcosine	4	0.0736839	0.164246	0.653706	DeCODE	P62491	Chen et al.	sarcosine	HMDB0000271	ENSG00000103769	RAB11A	FALSE
24853	MR-IVW	17744_31_RAB11A_RB11A	17744_31_RAB11A_RB11A	GCST90200292	trans-4-hydroxyproline	4	0.175823	0.163962	0.283569	DeCODE	P62491	Chen et al.	trans-4-hydroxyproline	HMDB0000725	ENSG00000103769	RAB11A	FALSE
24854	MR-IVW	17744_31_RAB11A_RB11A	17744_31_RAB11A_RB11A	GCST90200293	thyroxine	4	0.094423	0.163863	0.564459	DeCODE	P62491	Chen et al.	thyroxine	HMDB0000248	ENSG00000103769	RAB11A	FALSE
24855	MR-IVW	17744_31_RAB11A_RB11A	17744_31_RAB11A_RB11A	GCST90200296	methyl indole-3-acetate	4	-0.106741	0.177622	0.547878	DeCODE	P62491	Chen et al.	methyl indole-3-acetate	HMDB0029738	ENSG00000103769	RAB11A	FALSE
24856	MR-IVW	17744_31_RAB11A_RB11A	17744_31_RAB11A_RB11A	GCST90200304	citrate	4	0.323683	0.163877	0.0482499	DeCODE	P62491	Chen et al.	citrate	HMDB0000094	ENSG00000103769	RAB11A	FALSE
24857	MR-IVW	17744_31_RAB11A_RB11A	17744_31_RAB11A_RB11A	GCST90200306	butyrate/isobutyrate (4:0)	4	-0.236327	0.166477	0.155731	DeCODE	P62491	Chen et al.	butyrate/isobutyrate (4:0)	HMDB0000039	ENSG00000103769	RAB11A	FALSE
24858	MR-IVW	17744_31_RAB11A_RB11A	17744_31_RAB11A_RB11A	GCST90200314	n-acetylneuraminate	4	0.333315	0.164431	0.0426546	DeCODE	P62491	Chen et al.	n-acetylneuraminate	HMDB0000230	ENSG00000103769	RAB11A	FALSE
24859	MR-IVW	17744_31_RAB11A_RB11A	17744_31_RAB11A_RB11A	GCST90200318	acetoacetate	4	0.30423	0.179526	0.0901457	DeCODE	P62491	Chen et al.	acetoacetate	HMDB0000060	ENSG00000103769	RAB11A	FALSE
24860	MR-IVW	17744_31_RAB11A_RB11A	17744_31_RAB11A_RB11A	GCST90200319	cys-gly, oxidized	4	0.304534	0.163908	0.0631758	DeCODE	P62491	Chen et al.	cys-gly, oxidized	HMDB0000078	ENSG00000103769	RAB11A	FALSE
24861	MR-IVW	17744_31_RAB11A_RB11A	17744_31_RAB11A_RB11A	GCST90200321	cholate	4	-0.273234	0.167656	0.103159	DeCODE	P62491	Chen et al.	cholate	HMDB0000619	ENSG00000103769	RAB11A	FALSE
24862	MR-IVW	17744_31_RAB11A_RB11A	17744_31_RAB11A_RB11A	GCST90200323	creatine	4	-0.32206	0.163631	0.0490445	DeCODE	P62491	Chen et al.	creatine	HMDB0000064	ENSG00000103769	RAB11A	FALSE
24863	MR-IVW	17744_31_RAB11A_RB11A	17744_31_RAB11A_RB11A	GCST90200325	glycerol	4	0.201533	0.163623	0.218065	DeCODE	P62491	Chen et al.	glycerol	HMDB0000131	ENSG00000103769	RAB11A	FALSE
24864	MR-IVW	17744_31_RAB11A_RB11A	17744_31_RAB11A_RB11A	GCST90200327	choline	4	0.0485318	0.163867	0.767103	DeCODE	P62491	Chen et al.	choline	HMDB0000097	ENSG00000103769	RAB11A	FALSE
24865	MR-IVW	17744_31_RAB11A_RB11A	17744_31_RAB11A_RB11A	GCST90200335	stearoyl sphingomyelin (d18:1/18:0)	4	0.0903129	0.163906	0.581631	DeCODE	P62491	Chen et al.	stearoyl sphingomyelin (d18:1/18:0)	HMDB0001348	ENSG00000103769	RAB11A	FALSE
24866	MR-IVW	17744_31_RAB11A_RB11A	17744_31_RAB11A_RB11A	GCST90200336	n-palmitoyl-sphingosine (d18:1/16:0)	4	0.200514	0.163814	0.220938	DeCODE	P62491	Chen et al.	n-palmitoyl-sphingosine (d18:1/16:0)	HMDB0004949	ENSG00000103769	RAB11A	FALSE
24867	MR-IVW	17744_31_RAB11A_RB11A	17744_31_RAB11A_RB11A	GCST90200337	taurochenodeoxycholate	4	0.124718	0.166027	0.452539	DeCODE	P62491	Chen et al.	taurochenodeoxycholate	HMDB0000951	ENSG00000103769	RAB11A	FALSE
24868	MR-IVW	17744_31_RAB11A_RB11A	17744_31_RAB11A_RB11A	GCST90200341	n-stearoyl-sphingosine (d18:1/18:0)*	4	0.184443	0.163935	0.260548	DeCODE	P62491	Chen et al.	n-stearoyl-sphingosine (d18:1/18:0)*	HMDB0004950	ENSG00000103769	RAB11A	FALSE
24869	MR-IVW	17744_31_RAB11A_RB11A	17744_31_RAB11A_RB11A	GCST90200345	s-adenosylhomocysteine (sah)	4	0.224365	0.190051	0.237783	DeCODE	P62491	Chen et al.	s-adenosylhomocysteine (sah)	HMDB00939	ENSG00000103769	RAB11A	FALSE
24870	MR-IVW	17744_31_RAB11A_RB11A	17744_31_RAB11A_RB11A	GCST90200348	quinolinate	4	-0.0585985	0.164456	0.721603	DeCODE	P62491	Chen et al.	quinolinate	HMDB0000232	ENSG00000103769	RAB11A	FALSE
24871	MR-IVW	17744_31_RAB11A_RB11A	17744_31_RAB11A_RB11A	GCST90200349	eicosapentaenoate (epa; 20:5n3)	4	0.219681	0.163913	0.18017	DeCODE	P62491	Chen et al.	eicosapentaenoate (epa; 20:5n3)	HMDB0001999	ENSG00000103769	RAB11A	FALSE
24872	MR-IVW	17744_31_RAB11A_RB11A	17744_31_RAB11A_RB11A	GCST90200351	n-acetylputrescine	4	0.0162504	0.164041	0.921088	DeCODE	P62491	Chen et al.	n-acetylputrescine	HMDB0002064	ENSG00000103769	RAB11A	FALSE
24873	MR-IVW	17744_31_RAB11A_RB11A	17744_31_RAB11A_RB11A	GCST90200354	linoleate (18:2n6)	4	0.203855	0.163877	0.213518	DeCODE	P62491	Chen et al.	linoleate (18:2n6)	HMDB0006270,HMDB0000673	ENSG00000103769	RAB11A	FALSE
24874	MR-IVW	17744_31_RAB11A_RB11A	17744_31_RAB11A_RB11A	GCST90200355	adenosine 5'-diphosphate (adp)	4	0.446248	0.219393	0.0419509	DeCODE	P62491	Chen et al.	adenosine 5'-diphosphate (adp)	HMDB0001341	ENSG00000103769	RAB11A	FALSE
24875	MR-IVW	17744_31_RAB11A_RB11A	17744_31_RAB11A_RB11A	GCST90200356	adenosine 5'-monophosphate (amp)	4	0.120988	0.164301	0.461499	DeCODE	P62491	Chen et al.	adenosine 5'-monophosphate (amp)	HMDB0000045	ENSG00000103769	RAB11A	FALSE
24876	MR-IVW	17744_31_RAB11A_RB11A	17744_31_RAB11A_RB11A	GCST90200358	arachidonate (20:4n6)	4	0.0574032	0.163762	0.725943	DeCODE	P62491	Chen et al.	arachidonate (20:4n6)	HMDB0001043	ENSG00000103769	RAB11A	FALSE
24877	MR-IVW	17744_31_RAB11A_RB11A	17744_31_RAB11A_RB11A	GCST90200359	5-methylthioadenosine (mta)	4	0.0839845	0.164386	0.609424	DeCODE	P62491	Chen et al.	5-methylthioadenosine (mta)	HMDB0001173	ENSG00000103769	RAB11A	FALSE
24878	MR-IVW	17744_31_RAB11A_RB11A	17744_31_RAB11A_RB11A	GCST90200361	beta-alanine	4	-0.0218245	0.165356	0.894996	DeCODE	P62491	Chen et al.	beta-alanine	HMDB0000056	ENSG00000103769	RAB11A	FALSE
24879	MR-IVW	17744_31_RAB11A_RB11A	17744_31_RAB11A_RB11A	GCST90200362	succinate	4	-0.284372	0.167113	0.0888171	DeCODE	P62491	Chen et al.	succinate	HMDB0000254	ENSG00000103769	RAB11A	FALSE
24880	MR-IVW	17744_31_RAB11A_RB11A	17744_31_RAB11A_RB11A	GCST90200363	choline phosphate	4	0.758086	0.163974	3.77877e-06	DeCODE	P62491	Chen et al.	choline phosphate	HMDB0001565	ENSG00000103769	RAB11A	FALSE
24881	MR-IVW	17744_31_RAB11A_RB11A	17744_31_RAB11A_RB11A	GCST90200364	cysteinylglycine	4	0.299449	0.164331	0.0684208	DeCODE	P62491	Chen et al.	cysteinylglycine	HMDB0000078	ENSG00000103769	RAB11A	FALSE
24882	MR-IVW	17744_31_RAB11A_RB11A	17744_31_RAB11A_RB11A	GCST90200365	phenylpyruvate	4	0.139136	0.164069	0.396419	DeCODE	P62491	Chen et al.	phenylpyruvate	HMDB0000205	ENSG00000103769	RAB11A	FALSE
24883	MR-IVW	17744_31_RAB11A_RB11A	17744_31_RAB11A_RB11A	GCST90200368	cholesterol	4	0.312374	0.163893	0.0566542	DeCODE	P62491	Chen et al.	cholesterol	HMDB0000067	ENSG00000103769	RAB11A	FALSE
24884	MR-IVW	17744_31_RAB11A_RB11A	17744_31_RAB11A_RB11A	GCST90200369	2-hydroxyphenylacetate	4	-0.00495994	0.171254	0.976895	DeCODE	P62491	Chen et al.	2-hydroxyphenylacetate	HMDB0000669	ENSG00000103769	RAB11A	FALSE
24885	MR-IVW	17744_31_RAB11A_RB11A	17744_31_RAB11A_RB11A	GCST90200370	aspartate	4	0.867083	0.163746	1.18818e-07	DeCODE	P62491	Chen et al.	aspartate	HMDB0000191	ENSG00000103769	RAB11A	FALSE
24886	MR-IVW	17744_31_RAB11A_RB11A	17744_31_RAB11A_RB11A	GCST90200372	arginine	4	0.0239162	0.164115	0.884136	DeCODE	P62491	Chen et al.	arginine	HMDB0000517	ENSG00000103769	RAB11A	FALSE
24887	MR-IVW	17744_31_RAB11A_RB11A	17744_31_RAB11A_RB11A	GCST90200374	sphinganine	4	1.06906	0.172653	5.94268e-10	DeCODE	P62491	Chen et al.	sphinganine	HMDB0000269	ENSG00000103769	RAB11A	FALSE
24888	MR-IVW	17744_31_RAB11A_RB11A	17744_31_RAB11A_RB11A	GCST90200376	flavin adenine dinucleotide (fad)	4	0.00942782	0.1883	0.960068	DeCODE	P62491	Chen et al.	flavin adenine dinucleotide (fad)	HMDB0001248	ENSG00000103769	RAB11A	FALSE
24889	MR-IVW	17744_31_RAB11A_RB11A	17744_31_RAB11A_RB11A	GCST90200377	histidine	4	0.0800827	0.164255	0.625867	DeCODE	P62491	Chen et al.	histidine	HMDB0000177	ENSG00000103769	RAB11A	FALSE
24890	MR-IVW	17744_31_RAB11A_RB11A	17744_31_RAB11A_RB11A	GCST90200378	cortisol	4	-0.0238403	0.164551	0.884805	DeCODE	P62491	Chen et al.	cortisol	HMDB0000063	ENSG00000103769	RAB11A	FALSE
24891	MR-IVW	17744_31_RAB11A_RB11A	17744_31_RAB11A_RB11A	GCST90200379	hypotaurine	4	0.0449319	0.164363	0.784569	DeCODE	P62491	Chen et al.	hypotaurine	HMDB0000965	ENSG00000103769	RAB11A	FALSE
24892	MR-IVW	17744_31_RAB11A_RB11A	17744_31_RAB11A_RB11A	GCST90200382	cystine	4	-0.142787	0.164712	0.386005	DeCODE	P62491	Chen et al.	cystine	HMDB0000192	ENSG00000103769	RAB11A	FALSE
24893	MR-IVW	17744_31_RAB11A_RB11A	17744_31_RAB11A_RB11A	GCST90200383	cystathionine	4	0.0200239	0.166377	0.904204	DeCODE	P62491	Chen et al.	cystathionine	HMDB0000099	ENSG00000103769	RAB11A	FALSE
24894	MR-IVW	17744_31_RAB11A_RB11A	17744_31_RAB11A_RB11A	GCST90200384	guanidinoacetate	4	-0.0230193	0.164091	0.888436	DeCODE	P62491	Chen et al.	guanidinoacetate	HMDB0000128	ENSG00000103769	RAB11A	FALSE
24895	MR-IVW	17744_31_RAB11A_RB11A	17744_31_RAB11A_RB11A	GCST90200385	sphingosine	4	1.06373	0.166533	1.68618e-10	DeCODE	P62491	Chen et al.	sphingosine	HMDB0000252	ENSG00000103769	RAB11A	FALSE
24896	MR-IVW	17744_31_RAB11A_RB11A	17744_31_RAB11A_RB11A	GCST90200390	stearate (18:0)	4	0.143966	0.163759	0.379331	DeCODE	P62491	Chen et al.	stearate (18:0)	HMDB0000827	ENSG00000103769	RAB11A	FALSE
24897	MR-IVW	17744_31_RAB11A_RB11A	17744_31_RAB11A_RB11A	GCST90200391	methionine	4	0.190742	0.164259	0.245551	DeCODE	P62491	Chen et al.	methionine	HMDB0000696	ENSG00000103769	RAB11A	FALSE
24898	MR-IVW	17744_31_RAB11A_RB11A	17744_31_RAB11A_RB11A	GCST90200392	orotate	4	-0.0149531	0.165207	0.927881	DeCODE	P62491	Chen et al.	orotate	HMDB0000226	ENSG00000103769	RAB11A	FALSE
24899	MR-IVW	17744_31_RAB11A_RB11A	17744_31_RAB11A_RB11A	GCST90200393	phosphate	4	-0.0111988	0.163992	0.945556	DeCODE	P62491	Chen et al.	phosphate	HMDB0001429	ENSG00000103769	RAB11A	TRUE
24900	MR-IVW	17744_31_RAB11A_RB11A	17744_31_RAB11A_RB11A	GCST90200394	inosine	4	-0.0276874	0.211919	0.896052	DeCODE	P62491	Chen et al.	inosine	HMDB0000195	ENSG00000103769	RAB11A	FALSE
24901	MR-IVW	17744_31_RAB11A_RB11A	17744_31_RAB11A_RB11A	GCST90200395	inosine 5'-monophosphate (imp)	4	0.762563	0.218489	0.000482722	DeCODE	P62491	Chen et al.	inosine 5'-monophosphate (imp)	HMDB0000175	ENSG00000103769	RAB11A	FALSE
24902	MR-IVW	17744_31_RAB11A_RB11A	17744_31_RAB11A_RB11A	GCST90200396	phenylalanine	4	0.115979	0.164206	0.480002	DeCODE	P62491	Chen et al.	phenylalanine	HMDB0000159	ENSG00000103769	RAB11A	FALSE
24903	MR-IVW	17744_31_RAB11A_RB11A	17744_31_RAB11A_RB11A	GCST90200397	palmitate (16:0)	4	0.223721	0.16378	0.171945	DeCODE	P62491	Chen et al.	palmitate (16:0)	HMDB0000220	ENSG00000103769	RAB11A	FALSE
24904	MR-IVW	17744_31_RAB11A_RB11A	17744_31_RAB11A_RB11A	GCST90200400	nicotinamide	4	0.52632	0.165363	0.00145846	DeCODE	P62491	Chen et al.	nicotinamide	HMDB0001406	ENSG00000103769	RAB11A	FALSE
24905	MR-IVW	17744_31_RAB11A_RB11A	17744_31_RAB11A_RB11A	GCST90200401	myo-inositol	4	-0.0291603	0.164551	0.859342	DeCODE	P62491	Chen et al.	myo-inositol	HMDB0000211	ENSG00000103769	RAB11A	FALSE
24906	MR-IVW	17744_31_RAB11A_RB11A	17744_31_RAB11A_RB11A	GCST90200403	citrulline	4	-0.133192	0.164916	0.4193	DeCODE	P62491	Chen et al.	citrulline	HMDB0000904	ENSG00000103769	RAB11A	FALSE
24907	MR-IVW	17744_31_RAB11A_RB11A	17744_31_RAB11A_RB11A	GCST90200404	ornithine	4	-0.0934221	0.163934	0.568763	DeCODE	P62491	Chen et al.	ornithine	HMDB0000214	ENSG00000103769	RAB11A	FALSE
24908	MR-IVW	17744_31_RAB11A_RB11A	17744_31_RAB11A_RB11A	GCST90200405	retinol (vitamin a)	4	-0.0778327	0.164011	0.635102	DeCODE	P62491	Chen et al.	retinol (vitamin a)	HMDB0000305	ENSG00000103769	RAB11A	FALSE
24909	MR-IVW	17744_31_RAB11A_RB11A	17744_31_RAB11A_RB11A	GCST90200406	1-methylnicotinamide	4	0.200166	0.16453	0.223757	DeCODE	P62491	Chen et al.	1-methylnicotinamide	HMDB0000699	ENSG00000103769	RAB11A	FALSE
24910	MR-IVW	17744_31_RAB11A_RB11A	17744_31_RAB11A_RB11A	GCST90200407	uridine	4	-0.160661	0.163945	0.3271	DeCODE	P62491	Chen et al.	uridine	HMDB0000296	ENSG00000103769	RAB11A	FALSE
24911	MR-IVW	17744_31_RAB11A_RB11A	17744_31_RAB11A_RB11A	GCST90200410	phytanate	4	0.126432	0.164248	0.441443	DeCODE	P62491	Chen et al.	phytanate	HMDB0000801	ENSG00000103769	RAB11A	FALSE
24912	MR-IVW	17744_31_RAB11A_RB11A	17744_31_RAB11A_RB11A	GCST90200412	glutamate	4	0.108119	0.163619	0.508744	DeCODE	P62491	Chen et al.	glutamate	HMDB0000148	ENSG00000103769	RAB11A	FALSE
24913	MR-IVW	17744_31_RAB11A_RB11A	17744_31_RAB11A_RB11A	GCST90200413	2'-deoxyuridine	4	-0.492229	0.167382	0.00327406	DeCODE	P62491	Chen et al.	2'-deoxyuridine	HMDB0000012	ENSG00000103769	RAB11A	FALSE
24914	MR-IVW	17744_31_RAB11A_RB11A	17744_31_RAB11A_RB11A	GCST90200415	serine	4	0.0102317	0.163778	0.950186	DeCODE	P62491	Chen et al.	serine	HMDB0000187	ENSG00000103769	RAB11A	FALSE
24915	MR-IVW	17744_31_RAB11A_RB11A	17744_31_RAB11A_RB11A	GCST90200417	urea	4	0.0148977	0.164103	0.927665	DeCODE	P62491	Chen et al.	urea	HMDB0000294	ENSG00000103769	RAB11A	FALSE
24916	MR-IVW	17744_31_RAB11A_RB11A	17744_31_RAB11A_RB11A	GCST90200418	pyridoxal	4	-0.210241	0.166309	0.206173	DeCODE	P62491	Chen et al.	pyridoxal	HMDB0001545	ENSG00000103769	RAB11A	FALSE
24917	MR-IVW	17744_31_RAB11A_RB11A	17744_31_RAB11A_RB11A	GCST90200419	glutamine	4	0.275736	0.163949	0.0925991	DeCODE	P62491	Chen et al.	glutamine	HMDB0000641	ENSG00000103769	RAB11A	FALSE
24918	MR-IVW	17744_31_RAB11A_RB11A	17744_31_RAB11A_RB11A	GCST90200422	serotonin	4	0.402851	0.171961	0.0191454	DeCODE	P62491	Chen et al.	serotonin	HMDB0000259	ENSG00000103769	RAB11A	FALSE
24919	MR-IVW	17744_31_RAB11A_RB11A	17744_31_RAB11A_RB11A	GCST90200423	spermidine	4	0.61319	0.173683	0.00041475	DeCODE	P62491	Chen et al.	spermidine	HMDB0001257	ENSG00000103769	RAB11A	FALSE
24920	MR-IVW	17744_31_RAB11A_RB11A	17744_31_RAB11A_RB11A	GCST90200427	tyrosine	4	0.191778	0.163963	0.242146	DeCODE	P62491	Chen et al.	tyrosine	HMDB0000158	ENSG00000103769	RAB11A	FALSE
24921	MR-IVW	17744_31_RAB11A_RB11A	17744_31_RAB11A_RB11A	GCST90200429	cytidine	4	0.0830466	0.170197	0.625589	DeCODE	P62491	Chen et al.	cytidine	HMDB0000089	ENSG00000103769	RAB11A	FALSE
24922	MR-IVW	17744_31_RAB11A_RB11A	17744_31_RAB11A_RB11A	GCST90200430	pyruvate	4	0.0378879	0.163896	0.817183	DeCODE	P62491	Chen et al.	pyruvate	HMDB0000243	ENSG00000103769	RAB11A	FALSE
24923	MR-IVW	17744_31_RAB11A_RB11A	17744_31_RAB11A_RB11A	GCST90200431	alanine	4	-0.0620838	0.163837	0.704735	DeCODE	P62491	Chen et al.	alanine	HMDB0000161	ENSG00000103769	RAB11A	FALSE
24924	MR-IVW	17744_31_RAB11A_RB11A	17744_31_RAB11A_RB11A	GCST90200432	threonine	4	-0.0317804	0.164038	0.846381	DeCODE	P62491	Chen et al.	threonine	HMDB0000167	ENSG00000103769	RAB11A	FALSE
24925	MR-IVW	17744_31_RAB11A_RB11A	17744_31_RAB11A_RB11A	GCST90200437	fructose	4	-0.00349723	0.165117	0.983102	DeCODE	P62491	Chen et al.	fructose	HMDB0000660	ENSG00000103769	RAB11A	FALSE
24926	MR-IVW	17744_31_RAB11A_RB11A	17744_31_RAB11A_RB11A	GCST90200438	alpha-ketobutyrate	4	0.0391791	0.164568	0.811826	DeCODE	P62491	Chen et al.	alpha-ketobutyrate	HMDB0000005	ENSG00000103769	RAB11A	FALSE
24927	MR-IVW	17744_31_RAB11A_RB11A	17744_31_RAB11A_RB11A	GCST90200439	cysteine	4	0.0849491	0.164322	0.605179	DeCODE	P62491	Chen et al.	cysteine	HMDB0000574	ENSG00000103769	RAB11A	FALSE
24928	MR-IVW	17744_31_RAB11A_RB11A	17744_31_RAB11A_RB11A	GCST90200440	glucose	4	-0.316119	0.165254	0.0557575	DeCODE	P62491	Chen et al.	glucose	HMDB0000122	ENSG00000103769	RAB11A	FALSE
24929	MR-IVW	17744_31_RAB11A_RB11A	17744_31_RAB11A_RB11A	GCST90200441	tryptophan	4	0.0747624	0.164136	0.648756	DeCODE	P62491	Chen et al.	tryptophan	HMDB0000929	ENSG00000103769	RAB11A	FALSE
24930	MR-IVW	17744_31_RAB11A_RB11A	17744_31_RAB11A_RB11A	GCST90200442	valine	4	0.143604	0.164003	0.381236	DeCODE	P62491	Chen et al.	valine	HMDB0000883	ENSG00000103769	RAB11A	FALSE
24931	MR-IVW	17744_31_RAB11A_RB11A	17744_31_RAB11A_RB11A	GCST90200444	dihydroorotate	4	-0.0540228	0.164526	0.742644	DeCODE	P62491	Chen et al.	dihydroorotate	HMDB03349	ENSG00000103769	RAB11A	FALSE
24932	MR-IVW	17744_31_RAB11A_RB11A	17744_31_RAB11A_RB11A	GCST90200447	maltose	4	0.339896	0.18688	0.0689427	DeCODE	P62491	Chen et al.	maltose	HMDB0000163	ENSG00000103769	RAB11A	FALSE
24933	MR-IVW	17744_31_RAB11A_RB11A	17744_31_RAB11A_RB11A	GCST90200452	asparagine	4	0.0804433	0.164038	0.623855	DeCODE	P62491	Chen et al.	asparagine	HMDB0000168	ENSG00000103769	RAB11A	FALSE
24934	MR-IVW	17744_31_RAB11A_RB11A	17744_31_RAB11A_RB11A	GCST90200455	alpha-ketoglutarate	4	-0.232527	0.164354	0.157131	DeCODE	P62491	Chen et al.	alpha-ketoglutarate	HMDB0000208	ENSG00000103769	RAB11A	FALSE
24935	MR-IVW	17744_31_RAB11A_RB11A	17744_31_RAB11A_RB11A	GCST90200680	5-acetylamino-6-formylamino-3-methyluracil	4	0.0382561	0.170852	0.822824	DeCODE	P62491	Chen et al.	5-acetylamino-6-formylamino-3-methyluracil	HMDB0011105	ENSG00000103769	RAB11A	FALSE
24936	MR-IVW	17744_31_RAB11A_RB11A	17744_31_RAB11A_RB11A	GCST90200684	n-acetyl-aspartyl-glutamate (naag)	4	-0.130497	0.169682	0.441852	DeCODE	P62491	Chen et al.	n-acetyl-aspartyl-glutamate (naag)	HMDB0001067	ENSG00000103769	RAB11A	FALSE
24937	MR-IVW	17744_31_RAB11A_RB11A	17744_31_RAB11A_RB11A	GCST90200687	bilirubin (e,z or z,e)*	4	0.176342	0.164101	0.282556	DeCODE	P62491	Chen et al.	bilirubin (e,z or z,e)*	HMDB0000488	ENSG00000103769	RAB11A	FALSE
24938	MR-IVW	17744_31_RAB11A_RB11A	17744_31_RAB11A_RB11A	GCST90200691	n-delta-acetylornithine	4	0.204855	0.163893	0.211324	DeCODE	P62491	Chen et al.	n-delta-acetylornithine	HMDB0003357	ENSG00000103769	RAB11A	FALSE
24939	MR-IVW	17744_31_RAB11A_RB11A	17744_31_RAB11A_RB11A	GCST90200704	bilirubin (z,z)	4	0.183731	0.163874	0.262215	DeCODE	P62491	Chen et al.	bilirubin (z,z)	HMDB0000054	ENSG00000103769	RAB11A	FALSE
24940	MR-IVW	17744_31_RAB11A_RB11A	17744_31_RAB11A_RB11A	GCST90200706	biliverdin	4	0.0324189	0.16387	0.843175	DeCODE	P62491	Chen et al.	biliverdin	HMDB0001008	ENSG00000103769	RAB11A	FALSE
24941	MR-IVW	17744_31_RAB11A_RB11A	17744_31_RAB11A_RB11A	GCST90200707	glycine	4	-0.0774991	0.163862	0.636247	DeCODE	P62491	Chen et al.	glycine	HMDB0000123	ENSG00000103769	RAB11A	FALSE
24942	MR-IVW	17744_31_RAB11A_RB11A	17744_31_RAB11A_RB11A	M00053	glutamine	1	0.744695	0.357454	0.0372209	DeCODE	P62491	Shin et al.	glutamine	HMDB0000641	ENSG00000103769	RAB11A	FALSE
24943	MR-IVW	17744_31_RAB11A_RB11A	17744_31_RAB11A_RB11A	M00054	tryptophan	1	0.447418	0.357934	0.2113	DeCODE	P62491	Shin et al.	tryptophan	HMDB0000929	ENSG00000103769	RAB11A	FALSE
24944	MR-IVW	17744_31_RAB11A_RB11A	17744_31_RAB11A_RB11A	M00059	histidine	1	0.110145	0.35797	0.758316	DeCODE	P62491	Shin et al.	histidine	HMDB0000177	ENSG00000103769	RAB11A	FALSE
24945	MR-IVW	17744_31_RAB11A_RB11A	17744_31_RAB11A_RB11A	M00063	cholesterol	1	0.610123	0.357658	0.08803	DeCODE	P62491	Shin et al.	cholesterol	HMDB0000067	ENSG00000103769	RAB11A	FALSE
24946	MR-IVW	17744_31_RAB11A_RB11A	17744_31_RAB11A_RB11A	M00064	phenylalanine	1	0.417624	0.357963	0.243345	DeCODE	P62491	Shin et al.	phenylalanine	HMDB0000159	ENSG00000103769	RAB11A	FALSE
24947	MR-IVW	17744_31_RAB11A_RB11A	17744_31_RAB11A_RB11A	M00555	adenosine	1	-0.23178	0.358205	0.517594	DeCODE	P62491	Shin et al.	adenosine	HMDB0000050	ENSG00000103769	RAB11A	FALSE
24948	MR-IVW	17744_31_RAB11A_RB11A	17744_31_RAB11A_RB11A	M00577	fructose	1	0.0467619	0.358508	0.896222	DeCODE	P62491	Shin et al.	fructose	HMDB0000660	ENSG00000103769	RAB11A	FALSE
24949	MR-IVW	17744_31_RAB11A_RB11A	17744_31_RAB11A_RB11A	M00599	pyruvate	1	0.318899	0.360859	0.376847	DeCODE	P62491	Shin et al.	pyruvate	HMDB0000243	ENSG00000103769	RAB11A	FALSE
24950	MR-IVW	17744_31_RAB11A_RB11A	17744_31_RAB11A_RB11A	M00606	uridine	1	0.835016	0.357864	0.0196307	DeCODE	P62491	Shin et al.	uridine	HMDB0000296	ENSG00000103769	RAB11A	FALSE
24951	MR-IVW	17744_31_RAB11A_RB11A	17744_31_RAB11A_RB11A	M01105	linoleate (18:2n6)	1	0.0286807	0.358508	0.936237	DeCODE	P62491	Shin et al.	linoleate (18:2n6)	HMDB0006270,HMDB0000673	ENSG00000103769	RAB11A	FALSE
24952	MR-IVW	17744_31_RAB11A_RB11A	17744_31_RAB11A_RB11A	M01110	arachidonate (20:4n6)	1	0.0550277	0.35768	0.877731	DeCODE	P62491	Shin et al.	arachidonate (20:4n6)	HMDB0001043	ENSG00000103769	RAB11A	FALSE
24953	MR-IVW	17744_31_RAB11A_RB11A	17744_31_RAB11A_RB11A	M01123	inosine	1	0.27762	0.59759	0.642242	DeCODE	P62491	Shin et al.	inosine	HMDB0000195	ENSG00000103769	RAB11A	FALSE
24954	MR-IVW	17744_31_RAB11A_RB11A	17744_31_RAB11A_RB11A	M01284	threonine	1	-1.00906	0.406878	0.0131382	DeCODE	P62491	Shin et al.	threonine	HMDB0000167	ENSG00000103769	RAB11A	FALSE
24955	MR-IVW	17744_31_RAB11A_RB11A	17744_31_RAB11A_RB11A	M01299	tyrosine	1	0.168421	0.357894	0.637935	DeCODE	P62491	Shin et al.	tyrosine	HMDB0000158	ENSG00000103769	RAB11A	FALSE
24956	MR-IVW	17744_31_RAB11A_RB11A	17744_31_RAB11A_RB11A	M01302	methionine	1	-0.134311	0.358163	0.70766	DeCODE	P62491	Shin et al.	methionine	HMDB0000696	ENSG00000103769	RAB11A	FALSE
24957	MR-IVW	17744_31_RAB11A_RB11A	17744_31_RAB11A_RB11A	M01336	palmitate (16:0)	1	-0.0298371	0.358045	0.933586	DeCODE	P62491	Shin et al.	palmitate (16:0)	HMDB0000220	ENSG00000103769	RAB11A	FALSE
24958	MR-IVW	17744_31_RAB11A_RB11A	17744_31_RAB11A_RB11A	M01358	stearate (18:0)	1	-0.0596619	0.357971	0.867632	DeCODE	P62491	Shin et al.	stearate (18:0)	HMDB0000827	ENSG00000103769	RAB11A	FALSE
24959	MR-IVW	17744_31_RAB11A_RB11A	17744_31_RAB11A_RB11A	M01493	ornithine	1	0.414361	0.359113	0.248563	DeCODE	P62491	Shin et al.	ornithine	HMDB0000214	ENSG00000103769	RAB11A	FALSE
24960	MR-IVW	17744_31_RAB11A_RB11A	17744_31_RAB11A_RB11A	M01508	pantothenate	1	0.192074	0.362807	0.59652	DeCODE	P62491	Shin et al.	pantothenate	HMDB0000210	ENSG00000103769	RAB11A	FALSE
24961	MR-IVW	17744_31_RAB11A_RB11A	17744_31_RAB11A_RB11A	M01564	citrate	1	-0.11448	0.357751	0.748968	DeCODE	P62491	Shin et al.	citrate	HMDB0000094	ENSG00000103769	RAB11A	FALSE
24962	MR-IVW	17744_31_RAB11A_RB11A	17744_31_RAB11A_RB11A	M01638	arginine	1	-0.11304	0.364239	0.756299	DeCODE	P62491	Shin et al.	arginine	HMDB0000517	ENSG00000103769	RAB11A	FALSE
24963	MR-IVW	17744_31_RAB11A_RB11A	17744_31_RAB11A_RB11A	M01640	ascorbate (vitamin c)	1	0.0628755	0.675912	0.925885	DeCODE	P62491	Shin et al.	ascorbate (vitamin c)	HMDB0000044	ENSG00000103769	RAB11A	FALSE
24964	MR-IVW	17744_31_RAB11A_RB11A	17744_31_RAB11A_RB11A	M01649	valine	1	0.218696	0.357866	0.541126	DeCODE	P62491	Shin et al.	valine	HMDB0000883	ENSG00000103769	RAB11A	FALSE
24965	MR-IVW	17744_31_RAB11A_RB11A	17744_31_RAB11A_RB11A	M01670	urea	1	0.0688734	0.358142	0.847501	DeCODE	P62491	Shin et al.	urea	HMDB0000294	ENSG00000103769	RAB11A	FALSE
24966	MR-IVW	17744_31_RAB11A_RB11A	17744_31_RAB11A_RB11A	M01712	cortisol	1	-0.358167	0.358167	0.317311	DeCODE	P62491	Shin et al.	cortisol	HMDB0000063	ENSG00000103769	RAB11A	FALSE
24967	MR-IVW	17744_31_RAB11A_RB11A	17744_31_RAB11A_RB11A	M01827	riboflavin (vitamin b2)	1	-0.675484	0.777592	0.385018	DeCODE	P62491	Shin et al.	riboflavin (vitamin b2)	HMDB0000244	ENSG00000103769	RAB11A	FALSE
24968	MR-IVW	17744_31_RAB11A_RB11A	17744_31_RAB11A_RB11A	M02132	citrulline	1	0.642538	0.358626	0.0731864	DeCODE	P62491	Shin et al.	citrulline	HMDB0000904	ENSG00000103769	RAB11A	FALSE
24969	MR-IVW	17744_31_RAB11A_RB11A	17744_31_RAB11A_RB11A	M02137	biliverdin	1	0.599935	0.388193	0.122236	DeCODE	P62491	Shin et al.	biliverdin	HMDB0001008	ENSG00000103769	RAB11A	FALSE
24970	MR-IVW	17744_31_RAB11A_RB11A	17744_31_RAB11A_RB11A	M02342	serotonin (5ht)	1	0.151283	0.403421	0.70766	DeCODE	P62491	Shin et al.	serotonin (5ht)	HMDB0000259	ENSG00000103769	RAB11A	FALSE
24971	MR-IVW	17744_31_RAB11A_RB11A	17744_31_RAB11A_RB11A	M03147	xanthine	1	0.784216	0.380226	0.0391602	DeCODE	P62491	Shin et al.	xanthine	HMDB0000292	ENSG00000103769	RAB11A	FALSE
24972	MR-IVW	17744_31_RAB11A_RB11A	17744_31_RAB11A_RB11A	M11438	phosphate	1	0.633804	0.358237	0.0768554	DeCODE	P62491	Shin et al.	phosphate	HMDB0001429	ENSG00000103769	RAB11A	TRUE
24973	MR-IVW	17744_31_RAB11A_RB11A	17744_31_RAB11A_RB11A	M15122	glycerol	1	0.261639	0.358032	0.46492	DeCODE	P62491	Shin et al.	glycerol	HMDB0000131	ENSG00000103769	RAB11A	FALSE
24974	MR-IVW	17744_31_RAB11A_RB11A	17744_31_RAB11A_RB11A	M15488	acetylphosphate	1	-0.23178	0.358205	0.517594	DeCODE	P62491	Shin et al.	acetylphosphate	HMDB0001494	ENSG00000103769	RAB11A	FALSE
24975	MR-IVW	17744_31_RAB11A_RB11A	17744_31_RAB11A_RB11A	M15506	choline	1	0.430844	0.359037	0.230139	DeCODE	P62491	Shin et al.	choline	HMDB0000097	ENSG00000103769	RAB11A	FALSE
24976	MR-IVW	17744_31_RAB11A_RB11A	17744_31_RAB11A_RB11A	M15630	n-acetylornithine	1	0.174318	0.363163	0.631227	DeCODE	P62491	Shin et al.	n-acetylornithine	HMDB0003357	ENSG00000103769	RAB11A	FALSE
24977	MR-IVW	17744_31_RAB11A_RB11A	17744_31_RAB11A_RB11A	M15677	3-methylhistidine	1	-0.028972	0.413885	0.944194	DeCODE	P62491	Shin et al.	3-methylhistidine	HMDB0000479	ENSG00000103769	RAB11A	FALSE
24978	MR-IVW	17744_31_RAB11A_RB11A	17744_31_RAB11A_RB11A	M15990	glycerophosphorylcholine (gpc)	1	0.37276	0.37276	0.317311	DeCODE	P62491	Shin et al.	glycerophosphorylcholine (gpc)	HMDB0000086	ENSG00000103769	RAB11A	FALSE
24979	MR-IVW	17744_31_RAB11A_RB11A	17744_31_RAB11A_RB11A	M15996	aspartate	1	-0.297201	0.35977	0.408755	DeCODE	P62491	Shin et al.	aspartate	HMDB0000191	ENSG00000103769	RAB11A	FALSE
24980	MR-IVW	17744_31_RAB11A_RB11A	17744_31_RAB11A_RB11A	M18254	paraxanthine	1	-0.187222	0.365083	0.608077	DeCODE	P62491	Shin et al.	paraxanthine	HMDB0001860	ENSG00000103769	RAB11A	FALSE
24981	MR-IVW	17744_31_RAB11A_RB11A	17744_31_RAB11A_RB11A	M18467	eicosapentaenoate (epa; 20:5n3)	1	0.77202	0.357567	0.0308431	DeCODE	P62491	Shin et al.	eicosapentaenoate (epa; 20:5n3)	HMDB0001999	ENSG00000103769	RAB11A	FALSE
24982	MR-IVW	17744_31_RAB11A_RB11A	17744_31_RAB11A_RB11A	M18474	estrone 3-sulfate	1	0.474944	1.01369	0.639405	DeCODE	P62491	Shin et al.	estrone 3-sulfate	HMDB0001425	ENSG00000103769	RAB11A	FALSE
24983	MR-IVW	17744_31_RAB11A_RB11A	17744_31_RAB11A_RB11A	M18494	taurochenodeoxycholate	1	-0.396343	0.418673	0.343809	DeCODE	P62491	Shin et al.	taurochenodeoxycholate	HMDB0000951	ENSG00000103769	RAB11A	FALSE
24984	MR-IVW	17744_31_RAB11A_RB11A	17744_31_RAB11A_RB11A	M19323	docosahexaenoate (dha; 22:6n3)	1	0.30528	0.357614	0.393294	DeCODE	P62491	Shin et al.	docosahexaenoate (dha; 22:6n3)	HMDB0002183	ENSG00000103769	RAB11A	FALSE
24985	MR-IVW	17744_31_RAB11A_RB11A	17744_31_RAB11A_RB11A	M19934	myo-inositol	1	-0.0447495	0.357996	0.900524	DeCODE	P62491	Shin et al.	myo-inositol	HMDB0000211	ENSG00000103769	RAB11A	FALSE
24986	MR-IVW	17744_31_RAB11A_RB11A	17744_31_RAB11A_RB11A	M20489	glucose	1	-0.316487	0.358685	0.377586	DeCODE	P62491	Shin et al.	glucose	HMDB0000122	ENSG00000103769	RAB11A	FALSE
24987	MR-IVW	17744_31_RAB11A_RB11A	17744_31_RAB11A_RB11A	M21044	2-hydroxybutyrate (ahb)	1	0.0511006	0.357704	0.886403	DeCODE	P62491	Shin et al.	2-hydroxybutyrate (ahb)	HMDB0000008	ENSG00000103769	RAB11A	FALSE
24988	MR-IVW	17744_31_RAB11A_RB11A	17744_31_RAB11A_RB11A	M22189	palmitoylcarnitine (c16)	1	-0.64045	0.360253	0.0754404	DeCODE	P62491	Shin et al.	palmitoylcarnitine (c16)	HMDB0000222	ENSG00000103769	RAB11A	FALSE
24989	MR-IVW	17744_31_RAB11A_RB11A	17744_31_RAB11A_RB11A	M22842	cholate	1	-0.0103433	0.410285	0.979887	DeCODE	P62491	Shin et al.	cholate	HMDB0000619	ENSG00000103769	RAB11A	FALSE
24990	MR-IVW	17744_31_RAB11A_RB11A	17744_31_RAB11A_RB11A	M27716	bilirubin (z,z)	1	0.456553	0.383919	0.234365	DeCODE	P62491	Shin et al.	bilirubin (z,z)	HMDB0000054	ENSG00000103769	RAB11A	FALSE
24991	MR-IVW	17744_31_RAB11A_RB11A	17744_31_RAB11A_RB11A	M27718	creatine	1	-0.101042	0.357533	0.777477	DeCODE	P62491	Shin et al.	creatine	HMDB0000064	ENSG00000103769	RAB11A	FALSE
24992	MR-IVW	17744_31_RAB11A_RB11A	17744_31_RAB11A_RB11A	M31453	cysteine	1	-0.540488	0.360325	0.133614	DeCODE	P62491	Shin et al.	cysteine	HMDB0000574	ENSG00000103769	RAB11A	FALSE
24993	MR-IVW	17744_31_RAB11A_RB11A	17744_31_RAB11A_RB11A	M31454	cystine	1	-0.277739	0.689558	0.687112	DeCODE	P62491	Shin et al.	cystine	HMDB0000192	ENSG00000103769	RAB11A	FALSE
24994	MR-IVW	17744_31_RAB11A_RB11A	17744_31_RAB11A_RB11A	M32198	acetylcarnitine (c2)	1	0.357923	0.357923	0.317311	DeCODE	P62491	Shin et al.	acetylcarnitine (c2)	HMDB0000201	ENSG00000103769	RAB11A	FALSE
24995	MR-IVW	17744_31_RAB11A_RB11A	17744_31_RAB11A_RB11A	M32315	serine	1	0.0895292	0.358117	0.802587	DeCODE	P62491	Shin et al.	serine	HMDB0000187	ENSG00000103769	RAB11A	FALSE
24996	MR-IVW	17744_31_RAB11A_RB11A	17744_31_RAB11A_RB11A	M32319	trans-4-hydroxyproline	1	-0.373829	0.357921	0.29628	DeCODE	P62491	Shin et al.	trans-4-hydroxyproline	HMDB0000725	ENSG00000103769	RAB11A	FALSE
24997	MR-IVW	17744_31_RAB11A_RB11A	17744_31_RAB11A_RB11A	M32322	glutamate	1	-0.0665902	0.357923	0.852408	DeCODE	P62491	Shin et al.	glutamate	HMDB0000148	ENSG00000103769	RAB11A	FALSE
24998	MR-IVW	17744_31_RAB11A_RB11A	17744_31_RAB11A_RB11A	M32338	glycine	1	0.415643	0.357915	0.245524	DeCODE	P62491	Shin et al.	glycine	HMDB0000123	ENSG00000103769	RAB11A	FALSE
24999	MR-IVW	17744_31_RAB11A_RB11A	17744_31_RAB11A_RB11A	M32339	alanine	1	0.214939	0.358231	0.548506	DeCODE	P62491	Shin et al.	alanine	HMDB0000161	ENSG00000103769	RAB11A	FALSE
25000	MR-IVW	17744_31_RAB11A_RB11A	17744_31_RAB11A_RB11A	M32425	dehydroepiandrosterone sulfate (dhea-s)	1	0.0494056	0.358191	0.890295	DeCODE	P62491	Shin et al.	dehydroepiandrosterone sulfate (dhea-s)	HMDB0001032	ENSG00000103769	RAB11A	FALSE
25001	MR-IVW	17744_31_RAB11A_RB11A	17744_31_RAB11A_RB11A	M32458	oleamide	1	-0.302901	0.370213	0.413253	DeCODE	P62491	Shin et al.	oleamide	HMDB0002117	ENSG00000103769	RAB11A	FALSE
25002	MR-IVW	17744_31_RAB11A_RB11A	17744_31_RAB11A_RB11A	M32593	heme	1	-0.767008	0.397708	0.0537841	DeCODE	P62491	Shin et al.	heme	HMDB0003178	ENSG00000103769	RAB11A	FALSE
25003	MR-IVW	17744_31_RAB11A_RB11A	17744_31_RAB11A_RB11A	M33453	alpha-ketoglutarate	1	0.99609	0.405815	0.0141063	DeCODE	P62491	Shin et al.	alpha-ketoglutarate	HMDB0000208	ENSG00000103769	RAB11A	FALSE
25004	MR-IVW	17744_31_RAB11A_RB11A	17744_31_RAB11A_RB11A	M34106	bilirubin (e,z or z,e)*	1	-0.0508513	0.435868	0.907124	DeCODE	P62491	Shin et al.	bilirubin (e,z or z,e)*	HMDB0000488	ENSG00000103769	RAB11A	FALSE
25005	MR-IVW	17744_31_RAB11A_RB11A	17744_31_RAB11A_RB11A	M34283	asparagine	1	-0.0430709	0.358925	0.904483	DeCODE	P62491	Shin et al.	asparagine	HMDB0000168	ENSG00000103769	RAB11A	FALSE
25006	MR-IVW	17744_31_RAB11A_RB11A	17744_31_RAB11A_RB11A	bioa_001	alanine	1	0.0608869	0.104437	0.559893	DeCODE	P62491	Lotta et al.	alanine	HMDB0000161	ENSG00000103769	RAB11A	FALSE
25007	MR-IVW	17744_31_RAB11A_RB11A	17744_31_RAB11A_RB11A	bioa_002	arginine	1	-0.247299	0.175141	0.15795	DeCODE	P62491	Lotta et al.	arginine	HMDB0000517	ENSG00000103769	RAB11A	FALSE
25008	MR-IVW	17744_31_RAB11A_RB11A	17744_31_RAB11A_RB11A	bioa_003	asparagine	1	-0.252616	0.174579	0.147897	DeCODE	P62491	Lotta et al.	asparagine	HMDB0000168	ENSG00000103769	RAB11A	FALSE
25009	MR-IVW	17744_31_RAB11A_RB11A	17744_31_RAB11A_RB11A	bioa_004	aspartate	1	-0.253568	0.174995	0.147338	DeCODE	P62491	Lotta et al.	aspartate	HMDB0000191	ENSG00000103769	RAB11A	FALSE
25010	MR-IVW	17744_31_RAB11A_RB11A	17744_31_RAB11A_RB11A	bioa_005	citrulline	1	0.0483459	0.174534	0.78178	DeCODE	P62491	Lotta et al.	citrulline	HMDB0000904	ENSG00000103769	RAB11A	FALSE
25011	MR-IVW	17744_31_RAB11A_RB11A	17744_31_RAB11A_RB11A	bioa_006	glutamine	1	0.0751396	0.104797	0.473374	DeCODE	P62491	Lotta et al.	glutamine	HMDB0000641	ENSG00000103769	RAB11A	FALSE
25012	MR-IVW	17744_31_RAB11A_RB11A	17744_31_RAB11A_RB11A	bioa_007	glutamate	1	-0.430102	0.174413	0.0136631	DeCODE	P62491	Lotta et al.	glutamate	HMDB0000148	ENSG00000103769	RAB11A	FALSE
25013	MR-IVW	17744_31_RAB11A_RB11A	17744_31_RAB11A_RB11A	bioa_008	glycine	1	0.254848	0.108538	0.0188745	DeCODE	P62491	Lotta et al.	glycine	HMDB0000123	ENSG00000103769	RAB11A	FALSE
25014	MR-IVW	17744_31_RAB11A_RB11A	17744_31_RAB11A_RB11A	bioa_009	histidine	1	0.0166316	0.107997	0.87761	DeCODE	P62491	Lotta et al.	histidine	HMDB0000177	ENSG00000103769	RAB11A	FALSE
25015	MR-IVW	17744_31_RAB11A_RB11A	17744_31_RAB11A_RB11A	bioa_013	methionine	1	-0.23743	0.174453	0.173514	DeCODE	P62491	Lotta et al.	methionine	HMDB0000696	ENSG00000103769	RAB11A	FALSE
25016	MR-IVW	17744_31_RAB11A_RB11A	17744_31_RAB11A_RB11A	bioa_014	ornithine	1	0.118721	0.174589	0.496504	DeCODE	P62491	Lotta et al.	ornithine	HMDB0000214	ENSG00000103769	RAB11A	FALSE
25017	MR-IVW	17744_31_RAB11A_RB11A	17744_31_RAB11A_RB11A	bioa_015	phenylethylamine	4	0.070656	0.160916	0.660598	DeCODE	P62491	Lotta et al.	phenylethylamine	HMDB0012275	ENSG00000103769	RAB11A	FALSE
25018	MR-IVW	17744_31_RAB11A_RB11A	17744_31_RAB11A_RB11A	bioa_016	phenylalanine	1	0.157128	0.105739	0.137279	DeCODE	P62491	Lotta et al.	phenylalanine	HMDB0000159	ENSG00000103769	RAB11A	FALSE
25019	MR-IVW	17744_31_RAB11A_RB11A	17744_31_RAB11A_RB11A	bioa_018	serine	1	-0.11656	0.174491	0.504134	DeCODE	P62491	Lotta et al.	serine	HMDB0000187	ENSG00000103769	RAB11A	FALSE
25020	MR-IVW	17744_31_RAB11A_RB11A	17744_31_RAB11A_RB11A	bioa_019	threonine	1	-0.399906	0.17941	0.0258139	DeCODE	P62491	Lotta et al.	threonine	HMDB0000167	ENSG00000103769	RAB11A	FALSE
25021	MR-IVW	17744_31_RAB11A_RB11A	17744_31_RAB11A_RB11A	bioa_020	tryptophan	1	0.109895	0.174437	0.528695	DeCODE	P62491	Lotta et al.	tryptophan	HMDB0000929	ENSG00000103769	RAB11A	FALSE
25022	MR-IVW	17744_31_RAB11A_RB11A	17744_31_RAB11A_RB11A	bioa_021	tyrosine	1	0.110433	0.104379	0.290055	DeCODE	P62491	Lotta et al.	tyrosine	HMDB0000158	ENSG00000103769	RAB11A	FALSE
25023	MR-IVW	17744_31_RAB11A_RB11A	17744_31_RAB11A_RB11A	bioa_022	valine	1	0.1989	0.104905	0.05796	DeCODE	P62491	Lotta et al.	valine	HMDB0000883	ENSG00000103769	RAB11A	FALSE
25024	MR-IVW	17744_31_RAB11A_RB11A	17744_31_RAB11A_RB11A	bioa_023	n-acetylornithine	1	0.227978	0.175233	0.193258	DeCODE	P62491	Lotta et al.	n-acetylornithine	HMDB0003357	ENSG00000103769	RAB11A	FALSE
25025	MR-IVW	17744_31_RAB11A_RB11A	17744_31_RAB11A_RB11A	bioa_030	trans-hydroxyproline	1	-0.555506	0.174633	0.00146768	DeCODE	P62491	Lotta et al.	trans-hydroxyproline	HMDB0000725	ENSG00000103769	RAB11A	FALSE
25026	MR-IVW	17744_31_RAB11A_RB11A	17744_31_RAB11A_RB11A	bioa_031	sarcosine	4	0.000984862	0.0984015	0.992014	DeCODE	P62491	Lotta et al.	sarcosine	HMDB0000271	ENSG00000103769	RAB11A	FALSE
25027	MR-IVW	17744_31_RAB11A_RB11A	17744_31_RAB11A_RB11A	bioa_032	serotonin	1	0.047791	0.223322	0.830547	DeCODE	P62491	Lotta et al.	serotonin	HMDB0000259	ENSG00000103769	RAB11A	FALSE
25028	MR-IVW	17744_31_RAB11A_RB11A	17744_31_RAB11A_RB11A	bioa_033	spermidine	4	0.156783	0.115258	0.173741	DeCODE	P62491	Lotta et al.	spermidine	HMDB0001257	ENSG00000103769	RAB11A	FALSE
25029	MR-IVW	17744_31_RAB11A_RB11A	17744_31_RAB11A_RB11A	bior_002	acetylcarnitine (c2)	1	-0.112625	0.174341	0.518279	DeCODE	P62491	Lotta et al.	acetylcarnitine (c2)	HMDB0000201	ENSG00000103769	RAB11A	FALSE
25030	MR-IVW	17744_31_RAB11A_RB11A	17744_31_RAB11A_RB11A	bior_031	hexadecanoylcarnitine	1	-0.206553	0.174601	0.236809	DeCODE	P62491	Lotta et al.	hexadecanoylcarnitine	HMDB0000222	ENSG00000103769	RAB11A	FALSE
25031	MR-IVW	17744_31_RAB11A_RB11A	17744_31_RAB11A_RB11A	met-d-Acetate	acetate	4	-0.0594102	0.0439141	0.176096	DeCODE	P62491	Borges et al.	acetate	HMDB0000042	ENSG00000103769	RAB11A	FALSE
25032	MR-IVW	17744_31_RAB11A_RB11A	17744_31_RAB11A_RB11A	met-d-Acetoacetate	acetoacetate	4	-0.00539935	0.0439087	0.902133	DeCODE	P62491	Borges et al.	acetoacetate	HMDB0000060	ENSG00000103769	RAB11A	FALSE
25033	MR-IVW	17744_31_RAB11A_RB11A	17744_31_RAB11A_RB11A	met-d-Ala	alanine	4	-0.0223874	0.043909	0.61015	DeCODE	P62491	Borges et al.	alanine	HMDB0000161	ENSG00000103769	RAB11A	FALSE
25034	MR-IVW	17744_31_RAB11A_RB11A	17744_31_RAB11A_RB11A	met-d-Citrate	citrate	4	0.0866907	0.0439107	0.0483533	DeCODE	P62491	Borges et al.	citrate	HMDB0000094	ENSG00000103769	RAB11A	FALSE
25035	MR-IVW	17744_31_RAB11A_RB11A	17744_31_RAB11A_RB11A	met-d-Gln	glutamine	4	-0.058993	0.0439707	0.179712	DeCODE	P62491	Borges et al.	glutamine	HMDB0000641	ENSG00000103769	RAB11A	FALSE
25036	MR-IVW	17744_31_RAB11A_RB11A	17744_31_RAB11A_RB11A	met-d-Glucose	glucose	4	0.0418653	0.043948	0.340788	DeCODE	P62491	Borges et al.	glucose	HMDB0000122	ENSG00000103769	RAB11A	FALSE
25037	MR-IVW	17744_31_RAB11A_RB11A	17744_31_RAB11A_RB11A	met-d-Gly	glycine	4	0.0820101	0.0439278	0.0619115	DeCODE	P62491	Borges et al.	glycine	HMDB0000123	ENSG00000103769	RAB11A	FALSE
25038	MR-IVW	17744_31_RAB11A_RB11A	17744_31_RAB11A_RB11A	met-d-His	histidine	4	-0.00715541	0.0439429	0.870649	DeCODE	P62491	Borges et al.	histidine	HMDB0000177	ENSG00000103769	RAB11A	FALSE
25039	MR-IVW	17744_31_RAB11A_RB11A	17744_31_RAB11A_RB11A	met-d-LA	linoleate (18:2n6)	4	0.00981277	0.0439232	0.823218	DeCODE	P62491	Borges et al.	linoleate (18:2n6)	HMDB0006270,HMDB0000673	ENSG00000103769	RAB11A	FALSE
25040	MR-IVW	17744_31_RAB11A_RB11A	17744_31_RAB11A_RB11A	met-d-Phe	phenylalanine	4	0.0322165	0.0439183	0.463219	DeCODE	P62491	Borges et al.	phenylalanine	HMDB0000159	ENSG00000103769	RAB11A	FALSE
25041	MR-IVW	17744_31_RAB11A_RB11A	17744_31_RAB11A_RB11A	met-d-Pyruvate	pyruvate	4	0.32539	0.0439668	1.35346e-13	DeCODE	P62491	Borges et al.	pyruvate	HMDB0000243	ENSG00000103769	RAB11A	FALSE
25042	MR-IVW	17744_31_RAB11A_RB11A	17744_31_RAB11A_RB11A	met-d-Tyr	tyrosine	4	0.0499588	0.04394	0.255548	DeCODE	P62491	Borges et al.	tyrosine	HMDB0000158	ENSG00000103769	RAB11A	FALSE
25043	MR-IVW	17744_31_RAB11A_RB11A	17744_31_RAB11A_RB11A	met-d-Val	valine	4	-0.0510201	0.0439139	0.245307	DeCODE	P62491	Borges et al.	valine	HMDB0000883	ENSG00000103769	RAB11A	FALSE
25044	MR-IVW	17752_24_ARG2_Arginase	17752_24_ARG2_Arginase	GCST90199627	n-alpha-acetylornithine	3	-0.168448	0.122085	0.167661	DeCODE	P78540	Chen et al.	n-alpha-acetylornithine	HMDB0003357	ENSG00000081181	ARG2	FALSE
25045	MR-IVW	17752_24_ARG2_Arginase	17752_24_ARG2_Arginase	GCST90199628	3-methylhistidine	3	0.111219	0.100398	0.267956	DeCODE	P78540	Chen et al.	3-methylhistidine	HMDB0000479	ENSG00000081181	ARG2	FALSE
25046	MR-IVW	17752_24_ARG2_Arginase	17752_24_ARG2_Arginase	GCST90199629	glycerophosphorylcholine (gpc)	3	0.116915	0.100878	0.246465	DeCODE	P78540	Chen et al.	glycerophosphorylcholine (gpc)	HMDB0000086	ENSG00000081181	ARG2	FALSE
25047	MR-IVW	17752_24_ARG2_Arginase	17752_24_ARG2_Arginase	GCST90199637	n-acetylglutamate	3	0.0420388	0.103494	0.684598	DeCODE	P78540	Chen et al.	n-acetylglutamate	HMDB0001138	ENSG00000081181	ARG2	FALSE
25048	MR-IVW	17752_24_ARG2_Arginase	17752_24_ARG2_Arginase	GCST90199651	docosahexaenoate (dha; 22:6n3)	3	0.191096	0.100459	0.0571402	DeCODE	P78540	Chen et al.	docosahexaenoate (dha; 22:6n3)	HMDB0002183	ENSG00000081181	ARG2	FALSE
25049	MR-IVW	17752_24_ARG2_Arginase	17752_24_ARG2_Arginase	GCST90199652	1-stearoyl-2-oleoyl-gps (18:0/18:1)	3	0.0626202	0.10751	0.560257	DeCODE	P78540	Chen et al.	1-stearoyl-2-oleoyl-gps (18:0/18:1)	HMDB0010163	ENSG00000081181	ARG2	FALSE
25050	MR-IVW	17752_24_ARG2_Arginase	17752_24_ARG2_Arginase	GCST90199654	paraxanthine	3	0.0311927	0.103244	0.762556	DeCODE	P78540	Chen et al.	paraxanthine	HMDB0001860	ENSG00000081181	ARG2	FALSE
25051	MR-IVW	17752_24_ARG2_Arginase	17752_24_ARG2_Arginase	GCST90199665	n-acetylaspartate (naa)	3	-0.0698826	0.101261	0.490116	DeCODE	P78540	Chen et al.	n-acetylaspartate (naa)	HMDB0000812	ENSG00000081181	ARG2	FALSE
25052	MR-IVW	17752_24_ARG2_Arginase	17752_24_ARG2_Arginase	GCST90199666	palmitoylcarnitine (c16)	3	-0.0363903	0.100606	0.717569	DeCODE	P78540	Chen et al.	palmitoylcarnitine (c16)	HMDB0000222	ENSG00000081181	ARG2	FALSE
25053	MR-IVW	17752_24_ARG2_Arginase	17752_24_ARG2_Arginase	GCST90199669	acetylcarnitine (c2)	3	0.180555	0.100562	0.0725812	DeCODE	P78540	Chen et al.	acetylcarnitine (c2)	HMDB0000201	ENSG00000081181	ARG2	FALSE
25054	MR-IVW	17752_24_ARG2_Arginase	17752_24_ARG2_Arginase	GCST90199673	dehydroepiandrosterone sulfate (dhea-s)	3	-0.179512	0.139032	0.196648	DeCODE	P78540	Chen et al.	dehydroepiandrosterone sulfate (dhea-s)	HMDB0001032	ENSG00000081181	ARG2	FALSE
25055	MR-IVW	17752_24_ARG2_Arginase	17752_24_ARG2_Arginase	GCST90199691	1-methylhistidine	3	0.136899	0.100791	0.174385	DeCODE	P78540	Chen et al.	1-methylhistidine	HMDB0000001	ENSG00000081181	ARG2	FALSE
25056	MR-IVW	17752_24_ARG2_Arginase	17752_24_ARG2_Arginase	GCST90199845	sphinganine-1-phosphate	3	0.157592	0.101401	0.120149	DeCODE	P78540	Chen et al.	sphinganine-1-phosphate	HMDB0001383	ENSG00000081181	ARG2	FALSE
25057	MR-IVW	17752_24_ARG2_Arginase	17752_24_ARG2_Arginase	GCST90199896	sulfate*	3	0.170865	0.133323	0.19999	DeCODE	P78540	Chen et al.	sulfate*	HMDB01448	ENSG00000081181	ARG2	FALSE
25058	MR-IVW	17752_24_ARG2_Arginase	17752_24_ARG2_Arginase	GCST90199972	sphingomyelin (d18:1/24:1, d18:2/24:0)*	3	0.123912	0.100541	0.217784	DeCODE	P78540	Chen et al.	sphingomyelin (d18:1/24:1, d18:2/24:0)*	HMDB0012107	ENSG00000081181	ARG2	FALSE
25059	MR-IVW	17752_24_ARG2_Arginase	17752_24_ARG2_Arginase	GCST90200001	sphingomyelin (d18:1/20:0, d16:1/22:0)*	3	-0.0180515	0.100604	0.857599	DeCODE	P78540	Chen et al.	sphingomyelin (d18:1/20:0, d16:1/22:0)*	HMDB0012102	ENSG00000081181	ARG2	FALSE
25060	MR-IVW	17752_24_ARG2_Arginase	17752_24_ARG2_Arginase	GCST90200049	myristoyl dihydrosphingomyelin (d18:0/14:0)*	3	-0.036317	0.100617	0.718142	DeCODE	P78540	Chen et al.	myristoyl dihydrosphingomyelin (d18:0/14:0)*	HMDB0012085	ENSG00000081181	ARG2	FALSE
25061	MR-IVW	17752_24_ARG2_Arginase	17752_24_ARG2_Arginase	GCST90200056	sphingomyelin (d18:0/18:0, d19:0/17:0)*	3	0.0150895	0.1005	0.88065	DeCODE	P78540	Chen et al.	sphingomyelin (d18:0/18:0, d19:0/17:0)*	HMDB0012087	ENSG00000081181	ARG2	FALSE
25062	MR-IVW	17752_24_ARG2_Arginase	17752_24_ARG2_Arginase	GCST90200279	pantothenate	3	0.0236265	0.10099	0.815024	DeCODE	P78540	Chen et al.	pantothenate	HMDB0000210	ENSG00000081181	ARG2	FALSE
25063	MR-IVW	17752_24_ARG2_Arginase	17752_24_ARG2_Arginase	GCST90200281	phosphoethanolamine	3	0.116585	0.10062	0.246591	DeCODE	P78540	Chen et al.	phosphoethanolamine	HMDB0000224	ENSG00000081181	ARG2	FALSE
25064	MR-IVW	17752_24_ARG2_Arginase	17752_24_ARG2_Arginase	GCST90200283	3-ureidopropionate	3	0.0680676	0.133036	0.608896	DeCODE	P78540	Chen et al.	3-ureidopropionate	HMDB0000026	ENSG00000081181	ARG2	FALSE
25065	MR-IVW	17752_24_ARG2_Arginase	17752_24_ARG2_Arginase	GCST90200291	sarcosine	3	-0.063648	0.100803	0.527774	DeCODE	P78540	Chen et al.	sarcosine	HMDB0000271	ENSG00000081181	ARG2	FALSE
25066	MR-IVW	17752_24_ARG2_Arginase	17752_24_ARG2_Arginase	GCST90200292	trans-4-hydroxyproline	3	0.00518675	0.100631	0.958893	DeCODE	P78540	Chen et al.	trans-4-hydroxyproline	HMDB0000725	ENSG00000081181	ARG2	FALSE
25067	MR-IVW	17752_24_ARG2_Arginase	17752_24_ARG2_Arginase	GCST90200293	thyroxine	3	0.131464	0.114502	0.250912	DeCODE	P78540	Chen et al.	thyroxine	HMDB0000248	ENSG00000081181	ARG2	FALSE
25068	MR-IVW	17752_24_ARG2_Arginase	17752_24_ARG2_Arginase	GCST90200296	methyl indole-3-acetate	3	0.0504714	0.118746	0.670811	DeCODE	P78540	Chen et al.	methyl indole-3-acetate	HMDB0029738	ENSG00000081181	ARG2	FALSE
25069	MR-IVW	17752_24_ARG2_Arginase	17752_24_ARG2_Arginase	GCST90200304	citrate	3	0.0259464	0.100585	0.796442	DeCODE	P78540	Chen et al.	citrate	HMDB0000094	ENSG00000081181	ARG2	FALSE
25070	MR-IVW	17752_24_ARG2_Arginase	17752_24_ARG2_Arginase	GCST90200306	butyrate/isobutyrate (4:0)	3	0.0016508	0.102175	0.987109	DeCODE	P78540	Chen et al.	butyrate/isobutyrate (4:0)	HMDB0000039	ENSG00000081181	ARG2	FALSE
25071	MR-IVW	17752_24_ARG2_Arginase	17752_24_ARG2_Arginase	GCST90200314	n-acetylneuraminate	3	0.0715238	0.100946	0.478612	DeCODE	P78540	Chen et al.	n-acetylneuraminate	HMDB0000230	ENSG00000081181	ARG2	FALSE
25072	MR-IVW	17752_24_ARG2_Arginase	17752_24_ARG2_Arginase	GCST90200318	acetoacetate	3	0.175633	0.110183	0.110936	DeCODE	P78540	Chen et al.	acetoacetate	HMDB0000060	ENSG00000081181	ARG2	FALSE
25073	MR-IVW	17752_24_ARG2_Arginase	17752_24_ARG2_Arginase	GCST90200319	cys-gly, oxidized	3	0.0638627	0.100608	0.525579	DeCODE	P78540	Chen et al.	cys-gly, oxidized	HMDB0000078	ENSG00000081181	ARG2	FALSE
25074	MR-IVW	17752_24_ARG2_Arginase	17752_24_ARG2_Arginase	GCST90200321	cholate	3	-0.0219924	0.102899	0.830759	DeCODE	P78540	Chen et al.	cholate	HMDB0000619	ENSG00000081181	ARG2	FALSE
25075	MR-IVW	17752_24_ARG2_Arginase	17752_24_ARG2_Arginase	GCST90200323	creatine	3	0.0763453	0.100433	0.447157	DeCODE	P78540	Chen et al.	creatine	HMDB0000064	ENSG00000081181	ARG2	FALSE
25076	MR-IVW	17752_24_ARG2_Arginase	17752_24_ARG2_Arginase	GCST90200325	glycerol	3	0.104958	0.100427	0.295971	DeCODE	P78540	Chen et al.	glycerol	HMDB0000131	ENSG00000081181	ARG2	FALSE
25077	MR-IVW	17752_24_ARG2_Arginase	17752_24_ARG2_Arginase	GCST90200327	choline	3	0.160193	0.12254	0.191122	DeCODE	P78540	Chen et al.	choline	HMDB0000097	ENSG00000081181	ARG2	FALSE
25078	MR-IVW	17752_24_ARG2_Arginase	17752_24_ARG2_Arginase	GCST90200335	stearoyl sphingomyelin (d18:1/18:0)	3	0.0826285	0.111827	0.459969	DeCODE	P78540	Chen et al.	stearoyl sphingomyelin (d18:1/18:0)	HMDB0001348	ENSG00000081181	ARG2	FALSE
25079	MR-IVW	17752_24_ARG2_Arginase	17752_24_ARG2_Arginase	GCST90200336	n-palmitoyl-sphingosine (d18:1/16:0)	3	0.0633605	0.100549	0.528598	DeCODE	P78540	Chen et al.	n-palmitoyl-sphingosine (d18:1/16:0)	HMDB0004949	ENSG00000081181	ARG2	FALSE
25080	MR-IVW	17752_24_ARG2_Arginase	17752_24_ARG2_Arginase	GCST90200337	taurochenodeoxycholate	3	0.0488619	0.101901	0.631581	DeCODE	P78540	Chen et al.	taurochenodeoxycholate	HMDB0000951	ENSG00000081181	ARG2	FALSE
25081	MR-IVW	17752_24_ARG2_Arginase	17752_24_ARG2_Arginase	GCST90200341	n-stearoyl-sphingosine (d18:1/18:0)*	3	0.073184	0.100621	0.467028	DeCODE	P78540	Chen et al.	n-stearoyl-sphingosine (d18:1/18:0)*	HMDB0004950	ENSG00000081181	ARG2	FALSE
25082	MR-IVW	17752_24_ARG2_Arginase	17752_24_ARG2_Arginase	GCST90200345	s-adenosylhomocysteine (sah)	3	-0.0419445	0.125349	0.73791	DeCODE	P78540	Chen et al.	s-adenosylhomocysteine (sah)	HMDB00939	ENSG00000081181	ARG2	FALSE
25083	MR-IVW	17752_24_ARG2_Arginase	17752_24_ARG2_Arginase	GCST90200348	quinolinate	3	-0.0214347	0.110854	0.846678	DeCODE	P78540	Chen et al.	quinolinate	HMDB0000232	ENSG00000081181	ARG2	FALSE
25084	MR-IVW	17752_24_ARG2_Arginase	17752_24_ARG2_Arginase	GCST90200349	eicosapentaenoate (epa; 20:5n3)	3	0.131709	0.100596	0.190436	DeCODE	P78540	Chen et al.	eicosapentaenoate (epa; 20:5n3)	HMDB0001999	ENSG00000081181	ARG2	FALSE
25085	MR-IVW	17752_24_ARG2_Arginase	17752_24_ARG2_Arginase	GCST90200351	n-acetylputrescine	3	-0.0528492	0.116265	0.649427	DeCODE	P78540	Chen et al.	n-acetylputrescine	HMDB0002064	ENSG00000081181	ARG2	FALSE
25086	MR-IVW	17752_24_ARG2_Arginase	17752_24_ARG2_Arginase	GCST90200354	linoleate (18:2n6)	3	0.206842	0.100564	0.0397025	DeCODE	P78540	Chen et al.	linoleate (18:2n6)	HMDB0006270,HMDB0000673	ENSG00000081181	ARG2	FALSE
25087	MR-IVW	17752_24_ARG2_Arginase	17752_24_ARG2_Arginase	GCST90200355	adenosine 5'-diphosphate (adp)	3	0.0228675	0.134683	0.865178	DeCODE	P78540	Chen et al.	adenosine 5'-diphosphate (adp)	HMDB0001341	ENSG00000081181	ARG2	FALSE
25088	MR-IVW	17752_24_ARG2_Arginase	17752_24_ARG2_Arginase	GCST90200356	adenosine 5'-monophosphate (amp)	3	0.149761	0.100835	0.137489	DeCODE	P78540	Chen et al.	adenosine 5'-monophosphate (amp)	HMDB0000045	ENSG00000081181	ARG2	FALSE
25089	MR-IVW	17752_24_ARG2_Arginase	17752_24_ARG2_Arginase	GCST90200358	arachidonate (20:4n6)	3	0.248968	0.100488	0.0132279	DeCODE	P78540	Chen et al.	arachidonate (20:4n6)	HMDB0001043	ENSG00000081181	ARG2	FALSE
25090	MR-IVW	17752_24_ARG2_Arginase	17752_24_ARG2_Arginase	GCST90200359	5-methylthioadenosine (mta)	3	-0.0350948	0.100889	0.727949	DeCODE	P78540	Chen et al.	5-methylthioadenosine (mta)	HMDB0001173	ENSG00000081181	ARG2	FALSE
25091	MR-IVW	17752_24_ARG2_Arginase	17752_24_ARG2_Arginase	GCST90200361	beta-alanine	3	0.119562	0.101476	0.238709	DeCODE	P78540	Chen et al.	beta-alanine	HMDB0000056	ENSG00000081181	ARG2	FALSE
25092	MR-IVW	17752_24_ARG2_Arginase	17752_24_ARG2_Arginase	GCST90200362	succinate	3	-0.0283446	0.13181	0.829735	DeCODE	P78540	Chen et al.	succinate	HMDB0000254	ENSG00000081181	ARG2	FALSE
25093	MR-IVW	17752_24_ARG2_Arginase	17752_24_ARG2_Arginase	GCST90200363	choline phosphate	3	0.0998963	0.100673	0.321061	DeCODE	P78540	Chen et al.	choline phosphate	HMDB0001565	ENSG00000081181	ARG2	FALSE
25094	MR-IVW	17752_24_ARG2_Arginase	17752_24_ARG2_Arginase	GCST90200364	cysteinylglycine	3	0.0369813	0.131866	0.779136	DeCODE	P78540	Chen et al.	cysteinylglycine	HMDB0000078	ENSG00000081181	ARG2	FALSE
25095	MR-IVW	17752_24_ARG2_Arginase	17752_24_ARG2_Arginase	GCST90200365	phenylpyruvate	3	-0.184902	0.100688	0.0663011	DeCODE	P78540	Chen et al.	phenylpyruvate	HMDB0000205	ENSG00000081181	ARG2	FALSE
25096	MR-IVW	17752_24_ARG2_Arginase	17752_24_ARG2_Arginase	GCST90200368	cholesterol	3	-0.00988045	0.100592	0.921756	DeCODE	P78540	Chen et al.	cholesterol	HMDB0000067	ENSG00000081181	ARG2	FALSE
25097	MR-IVW	17752_24_ARG2_Arginase	17752_24_ARG2_Arginase	GCST90200369	2-hydroxyphenylacetate	3	0.0641299	0.10511	0.541783	DeCODE	P78540	Chen et al.	2-hydroxyphenylacetate	HMDB0000669	ENSG00000081181	ARG2	FALSE
25098	MR-IVW	17752_24_ARG2_Arginase	17752_24_ARG2_Arginase	GCST90200370	aspartate	3	-0.100529	0.100626	0.317779	DeCODE	P78540	Chen et al.	aspartate	HMDB0000191	ENSG00000081181	ARG2	FALSE
25099	MR-IVW	17752_24_ARG2_Arginase	17752_24_ARG2_Arginase	GCST90200372	arginine	3	-0.254488	0.100707	0.011504	DeCODE	P78540	Chen et al.	arginine	HMDB0000517	ENSG00000081181	ARG2	TRUE
25100	MR-IVW	17752_24_ARG2_Arginase	17752_24_ARG2_Arginase	GCST90200374	sphinganine	3	0.068289	0.106058	0.51965	DeCODE	P78540	Chen et al.	sphinganine	HMDB0000269	ENSG00000081181	ARG2	FALSE
25101	MR-IVW	17752_24_ARG2_Arginase	17752_24_ARG2_Arginase	GCST90200376	flavin adenine dinucleotide (fad)	3	0.0229161	0.11557	0.842819	DeCODE	P78540	Chen et al.	flavin adenine dinucleotide (fad)	HMDB0001248	ENSG00000081181	ARG2	FALSE
25102	MR-IVW	17752_24_ARG2_Arginase	17752_24_ARG2_Arginase	GCST90200377	histidine	3	-0.0899465	0.114314	0.431376	DeCODE	P78540	Chen et al.	histidine	HMDB0000177	ENSG00000081181	ARG2	FALSE
25103	MR-IVW	17752_24_ARG2_Arginase	17752_24_ARG2_Arginase	GCST90200378	cortisol	3	-0.0356972	0.100994	0.723745	DeCODE	P78540	Chen et al.	cortisol	HMDB0000063	ENSG00000081181	ARG2	FALSE
25104	MR-IVW	17752_24_ARG2_Arginase	17752_24_ARG2_Arginase	GCST90200379	hypotaurine	3	0.186714	0.106972	0.0809077	DeCODE	P78540	Chen et al.	hypotaurine	HMDB0000965	ENSG00000081181	ARG2	FALSE
25105	MR-IVW	17752_24_ARG2_Arginase	17752_24_ARG2_Arginase	GCST90200382	cystine	3	0.127018	0.101086	0.208923	DeCODE	P78540	Chen et al.	cystine	HMDB0000192	ENSG00000081181	ARG2	FALSE
25106	MR-IVW	17752_24_ARG2_Arginase	17752_24_ARG2_Arginase	GCST90200383	cystathionine	3	0.0371612	0.102118	0.715929	DeCODE	P78540	Chen et al.	cystathionine	HMDB0000099	ENSG00000081181	ARG2	FALSE
25107	MR-IVW	17752_24_ARG2_Arginase	17752_24_ARG2_Arginase	GCST90200384	guanidinoacetate	3	-0.0876953	0.100717	0.383913	DeCODE	P78540	Chen et al.	guanidinoacetate	HMDB0000128	ENSG00000081181	ARG2	FALSE
25108	MR-IVW	17752_24_ARG2_Arginase	17752_24_ARG2_Arginase	GCST90200385	sphingosine	3	0.0407814	0.102321	0.690215	DeCODE	P78540	Chen et al.	sphingosine	HMDB0000252	ENSG00000081181	ARG2	FALSE
25109	MR-IVW	17752_24_ARG2_Arginase	17752_24_ARG2_Arginase	GCST90200390	stearate (18:0)	3	0.154621	0.10272	0.132255	DeCODE	P78540	Chen et al.	stearate (18:0)	HMDB0000827	ENSG00000081181	ARG2	FALSE
25110	MR-IVW	17752_24_ARG2_Arginase	17752_24_ARG2_Arginase	GCST90200391	methionine	3	-0.0678461	0.100809	0.500936	DeCODE	P78540	Chen et al.	methionine	HMDB0000696	ENSG00000081181	ARG2	FALSE
25111	MR-IVW	17752_24_ARG2_Arginase	17752_24_ARG2_Arginase	GCST90200392	orotate	3	0.110397	0.102325	0.280639	DeCODE	P78540	Chen et al.	orotate	HMDB0000226	ENSG00000081181	ARG2	FALSE
25112	MR-IVW	17752_24_ARG2_Arginase	17752_24_ARG2_Arginase	GCST90200393	phosphate	3	0.288425	0.146268	0.0486217	DeCODE	P78540	Chen et al.	phosphate	HMDB0001429	ENSG00000081181	ARG2	FALSE
25113	MR-IVW	17752_24_ARG2_Arginase	17752_24_ARG2_Arginase	GCST90200394	inosine	3	-0.161748	0.186112	0.384799	DeCODE	P78540	Chen et al.	inosine	HMDB0000195	ENSG00000081181	ARG2	FALSE
25114	MR-IVW	17752_24_ARG2_Arginase	17752_24_ARG2_Arginase	GCST90200395	inosine 5'-monophosphate (imp)	3	-0.0239501	0.134217	0.858375	DeCODE	P78540	Chen et al.	inosine 5'-monophosphate (imp)	HMDB0000175	ENSG00000081181	ARG2	FALSE
25115	MR-IVW	17752_24_ARG2_Arginase	17752_24_ARG2_Arginase	GCST90200396	phenylalanine	3	-0.0800232	0.100779	0.427171	DeCODE	P78540	Chen et al.	phenylalanine	HMDB0000159	ENSG00000081181	ARG2	FALSE
25116	MR-IVW	17752_24_ARG2_Arginase	17752_24_ARG2_Arginase	GCST90200397	palmitate (16:0)	3	0.17753	0.100512	0.0773537	DeCODE	P78540	Chen et al.	palmitate (16:0)	HMDB0000220	ENSG00000081181	ARG2	FALSE
25117	MR-IVW	17752_24_ARG2_Arginase	17752_24_ARG2_Arginase	GCST90200400	nicotinamide	3	-0.155817	0.101507	0.124773	DeCODE	P78540	Chen et al.	nicotinamide	HMDB0001406	ENSG00000081181	ARG2	FALSE
25118	MR-IVW	17752_24_ARG2_Arginase	17752_24_ARG2_Arginase	GCST90200401	myo-inositol	3	0.111617	0.114553	0.329873	DeCODE	P78540	Chen et al.	myo-inositol	HMDB0000211	ENSG00000081181	ARG2	FALSE
25119	MR-IVW	17752_24_ARG2_Arginase	17752_24_ARG2_Arginase	GCST90200403	citrulline	3	-0.166686	0.101198	0.0995315	DeCODE	P78540	Chen et al.	citrulline	HMDB0000904	ENSG00000081181	ARG2	FALSE
25120	MR-IVW	17752_24_ARG2_Arginase	17752_24_ARG2_Arginase	GCST90200404	ornithine	3	0.0506997	0.100616	0.614337	DeCODE	P78540	Chen et al.	ornithine	HMDB0000214	ENSG00000081181	ARG2	TRUE
25121	MR-IVW	17752_24_ARG2_Arginase	17752_24_ARG2_Arginase	GCST90200405	retinol (vitamin a)	3	0.0194771	0.100663	0.846576	DeCODE	P78540	Chen et al.	retinol (vitamin a)	HMDB0000305	ENSG00000081181	ARG2	FALSE
25122	MR-IVW	17752_24_ARG2_Arginase	17752_24_ARG2_Arginase	GCST90200406	1-methylnicotinamide	3	-0.0638233	0.100987	0.527391	DeCODE	P78540	Chen et al.	1-methylnicotinamide	HMDB0000699	ENSG00000081181	ARG2	FALSE
25123	MR-IVW	17752_24_ARG2_Arginase	17752_24_ARG2_Arginase	GCST90200407	uridine	3	-0.160971	0.100607	0.109601	DeCODE	P78540	Chen et al.	uridine	HMDB0000296	ENSG00000081181	ARG2	FALSE
25124	MR-IVW	17752_24_ARG2_Arginase	17752_24_ARG2_Arginase	GCST90200410	phytanate	3	-0.058386	0.102484	0.568874	DeCODE	P78540	Chen et al.	phytanate	HMDB0000801	ENSG00000081181	ARG2	FALSE
25125	MR-IVW	17752_24_ARG2_Arginase	17752_24_ARG2_Arginase	GCST90200412	glutamate	3	-0.136455	0.100419	0.174195	DeCODE	P78540	Chen et al.	glutamate	HMDB0000148	ENSG00000081181	ARG2	FALSE
25126	MR-IVW	17752_24_ARG2_Arginase	17752_24_ARG2_Arginase	GCST90200413	2'-deoxyuridine	3	-0.197164	0.102722	0.0549356	DeCODE	P78540	Chen et al.	2'-deoxyuridine	HMDB0000012	ENSG00000081181	ARG2	FALSE
25127	MR-IVW	17752_24_ARG2_Arginase	17752_24_ARG2_Arginase	GCST90200415	serine	3	-0.0599799	0.146875	0.683	DeCODE	P78540	Chen et al.	serine	HMDB0000187	ENSG00000081181	ARG2	FALSE
25128	MR-IVW	17752_24_ARG2_Arginase	17752_24_ARG2_Arginase	GCST90200417	urea	3	0.157882	0.104505	0.130847	DeCODE	P78540	Chen et al.	urea	HMDB0000294	ENSG00000081181	ARG2	TRUE
25129	MR-IVW	17752_24_ARG2_Arginase	17752_24_ARG2_Arginase	GCST90200418	pyridoxal	3	-0.0730965	0.102072	0.473912	DeCODE	P78540	Chen et al.	pyridoxal	HMDB0001545	ENSG00000081181	ARG2	FALSE
25130	MR-IVW	17752_24_ARG2_Arginase	17752_24_ARG2_Arginase	GCST90200419	glutamine	3	0.0181177	0.152688	0.905546	DeCODE	P78540	Chen et al.	glutamine	HMDB0000641	ENSG00000081181	ARG2	FALSE
25131	MR-IVW	17752_24_ARG2_Arginase	17752_24_ARG2_Arginase	GCST90200422	serotonin	3	0.197687	0.10556	0.0611046	DeCODE	P78540	Chen et al.	serotonin	HMDB0000259	ENSG00000081181	ARG2	FALSE
25132	MR-IVW	17752_24_ARG2_Arginase	17752_24_ARG2_Arginase	GCST90200423	spermidine	3	0.0617563	0.106644	0.56253	DeCODE	P78540	Chen et al.	spermidine	HMDB0001257	ENSG00000081181	ARG2	FALSE
25133	MR-IVW	17752_24_ARG2_Arginase	17752_24_ARG2_Arginase	GCST90200427	tyrosine	3	0.00649616	0.104797	0.950572	DeCODE	P78540	Chen et al.	tyrosine	HMDB0000158	ENSG00000081181	ARG2	FALSE
25134	MR-IVW	17752_24_ARG2_Arginase	17752_24_ARG2_Arginase	GCST90200429	cytidine	3	0.0209033	0.125435	0.867648	DeCODE	P78540	Chen et al.	cytidine	HMDB0000089	ENSG00000081181	ARG2	FALSE
25135	MR-IVW	17752_24_ARG2_Arginase	17752_24_ARG2_Arginase	GCST90200430	pyruvate	3	-0.0766233	0.100591	0.446221	DeCODE	P78540	Chen et al.	pyruvate	HMDB0000243	ENSG00000081181	ARG2	FALSE
25136	MR-IVW	17752_24_ARG2_Arginase	17752_24_ARG2_Arginase	GCST90200431	alanine	3	-0.0612817	0.105038	0.559606	DeCODE	P78540	Chen et al.	alanine	HMDB0000161	ENSG00000081181	ARG2	FALSE
25137	MR-IVW	17752_24_ARG2_Arginase	17752_24_ARG2_Arginase	GCST90200432	threonine	3	-0.114079	0.100667	0.257118	DeCODE	P78540	Chen et al.	threonine	HMDB0000167	ENSG00000081181	ARG2	FALSE
25138	MR-IVW	17752_24_ARG2_Arginase	17752_24_ARG2_Arginase	GCST90200437	fructose	3	0.123687	0.10134	0.22227	DeCODE	P78540	Chen et al.	fructose	HMDB0000660	ENSG00000081181	ARG2	FALSE
25139	MR-IVW	17752_24_ARG2_Arginase	17752_24_ARG2_Arginase	GCST90200438	alpha-ketobutyrate	3	0.275043	0.100975	0.00645231	DeCODE	P78540	Chen et al.	alpha-ketobutyrate	HMDB0000005	ENSG00000081181	ARG2	FALSE
25140	MR-IVW	17752_24_ARG2_Arginase	17752_24_ARG2_Arginase	GCST90200439	cysteine	3	0.0181141	0.181044	0.920302	DeCODE	P78540	Chen et al.	cysteine	HMDB0000574	ENSG00000081181	ARG2	FALSE
25141	MR-IVW	17752_24_ARG2_Arginase	17752_24_ARG2_Arginase	GCST90200440	glucose	3	-0.172989	0.101419	0.0880643	DeCODE	P78540	Chen et al.	glucose	HMDB0000122	ENSG00000081181	ARG2	FALSE
25142	MR-IVW	17752_24_ARG2_Arginase	17752_24_ARG2_Arginase	GCST90200441	tryptophan	3	-0.0015219	0.144333	0.991587	DeCODE	P78540	Chen et al.	tryptophan	HMDB0000929	ENSG00000081181	ARG2	FALSE
25143	MR-IVW	17752_24_ARG2_Arginase	17752_24_ARG2_Arginase	GCST90200442	valine	3	0.0133467	0.114067	0.906855	DeCODE	P78540	Chen et al.	valine	HMDB0000883	ENSG00000081181	ARG2	FALSE
25144	MR-IVW	17752_24_ARG2_Arginase	17752_24_ARG2_Arginase	GCST90200444	dihydroorotate	3	-0.129421	0.100981	0.19997	DeCODE	P78540	Chen et al.	dihydroorotate	HMDB03349	ENSG00000081181	ARG2	FALSE
25145	MR-IVW	17752_24_ARG2_Arginase	17752_24_ARG2_Arginase	GCST90200447	maltose	3	0.120907	0.132042	0.359839	DeCODE	P78540	Chen et al.	maltose	HMDB0000163	ENSG00000081181	ARG2	FALSE
25146	MR-IVW	17752_24_ARG2_Arginase	17752_24_ARG2_Arginase	GCST90200452	asparagine	3	0.0417696	0.182325	0.818796	DeCODE	P78540	Chen et al.	asparagine	HMDB0000168	ENSG00000081181	ARG2	FALSE
25147	MR-IVW	17752_24_ARG2_Arginase	17752_24_ARG2_Arginase	GCST90200455	alpha-ketoglutarate	3	0.199248	0.100868	0.0482313	DeCODE	P78540	Chen et al.	alpha-ketoglutarate	HMDB0000208	ENSG00000081181	ARG2	FALSE
25148	MR-IVW	17752_24_ARG2_Arginase	17752_24_ARG2_Arginase	GCST90200680	5-acetylamino-6-formylamino-3-methyluracil	3	0.0652678	0.104867	0.533689	DeCODE	P78540	Chen et al.	5-acetylamino-6-formylamino-3-methyluracil	HMDB0011105	ENSG00000081181	ARG2	FALSE
25149	MR-IVW	17752_24_ARG2_Arginase	17752_24_ARG2_Arginase	GCST90200684	n-acetyl-aspartyl-glutamate (naag)	3	-0.142746	0.137183	0.298083	DeCODE	P78540	Chen et al.	n-acetyl-aspartyl-glutamate (naag)	HMDB0001067	ENSG00000081181	ARG2	FALSE
25150	MR-IVW	17752_24_ARG2_Arginase	17752_24_ARG2_Arginase	GCST90200687	bilirubin (e,z or z,e)*	3	-0.140344	0.163498	0.39068	DeCODE	P78540	Chen et al.	bilirubin (e,z or z,e)*	HMDB0000488	ENSG00000081181	ARG2	FALSE
25151	MR-IVW	17752_24_ARG2_Arginase	17752_24_ARG2_Arginase	GCST90200691	n-delta-acetylornithine	3	-0.0210257	0.10059	0.83443	DeCODE	P78540	Chen et al.	n-delta-acetylornithine	HMDB0003357	ENSG00000081181	ARG2	FALSE
25152	MR-IVW	17752_24_ARG2_Arginase	17752_24_ARG2_Arginase	GCST90200704	bilirubin (z,z)	3	-0.054175	0.152968	0.72322	DeCODE	P78540	Chen et al.	bilirubin (z,z)	HMDB0000054	ENSG00000081181	ARG2	FALSE
25153	MR-IVW	17752_24_ARG2_Arginase	17752_24_ARG2_Arginase	GCST90200706	biliverdin	3	-0.0774646	0.106903	0.468684	DeCODE	P78540	Chen et al.	biliverdin	HMDB0001008	ENSG00000081181	ARG2	FALSE
25154	MR-IVW	17752_24_ARG2_Arginase	17752_24_ARG2_Arginase	GCST90200707	glycine	3	-0.132762	0.100563	0.186774	DeCODE	P78540	Chen et al.	glycine	HMDB0000123	ENSG00000081181	ARG2	FALSE
25155	MR-IVW	17752_24_ARG2_Arginase	17752_24_ARG2_Arginase	M00053	glutamine	2	0.079384	0.271452	0.769948	DeCODE	P78540	Shin et al.	glutamine	HMDB0000641	ENSG00000081181	ARG2	FALSE
25156	MR-IVW	17752_24_ARG2_Arginase	17752_24_ARG2_Arginase	M00054	tryptophan	2	-0.163115	0.271754	0.548354	DeCODE	P78540	Shin et al.	tryptophan	HMDB0000929	ENSG00000081181	ARG2	FALSE
25157	MR-IVW	17752_24_ARG2_Arginase	17752_24_ARG2_Arginase	M00059	histidine	2	0.516116	0.271762	0.0575451	DeCODE	P78540	Shin et al.	histidine	HMDB0000177	ENSG00000081181	ARG2	FALSE
25158	MR-IVW	17752_24_ARG2_Arginase	17752_24_ARG2_Arginase	M00063	cholesterol	2	0.193064	0.271624	0.477223	DeCODE	P78540	Shin et al.	cholesterol	HMDB0000067	ENSG00000081181	ARG2	FALSE
25159	MR-IVW	17752_24_ARG2_Arginase	17752_24_ARG2_Arginase	M00064	phenylalanine	2	-0.403581	0.372537	0.27866	DeCODE	P78540	Shin et al.	phenylalanine	HMDB0000159	ENSG00000081181	ARG2	FALSE
25160	MR-IVW	17752_24_ARG2_Arginase	17752_24_ARG2_Arginase	M00555	adenosine	2	-0.364871	0.271933	0.179671	DeCODE	P78540	Shin et al.	adenosine	HMDB0000050	ENSG00000081181	ARG2	FALSE
25161	MR-IVW	17752_24_ARG2_Arginase	17752_24_ARG2_Arginase	M00577	fructose	2	0.370224	0.272203	0.173797	DeCODE	P78540	Shin et al.	fructose	HMDB0000660	ENSG00000081181	ARG2	FALSE
25162	MR-IVW	17752_24_ARG2_Arginase	17752_24_ARG2_Arginase	M00599	pyruvate	2	-0.670533	0.273964	0.0143843	DeCODE	P78540	Shin et al.	pyruvate	HMDB0000243	ENSG00000081181	ARG2	FALSE
25163	MR-IVW	17752_24_ARG2_Arginase	17752_24_ARG2_Arginase	M00606	uridine	2	0.0728644	0.271809	0.788644	DeCODE	P78540	Shin et al.	uridine	HMDB0000296	ENSG00000081181	ARG2	FALSE
25164	MR-IVW	17752_24_ARG2_Arginase	17752_24_ARG2_Arginase	M01105	linoleate (18:2n6)	2	-0.053389	0.272221	0.844513	DeCODE	P78540	Shin et al.	linoleate (18:2n6)	HMDB0006270,HMDB0000673	ENSG00000081181	ARG2	FALSE
25165	MR-IVW	17752_24_ARG2_Arginase	17752_24_ARG2_Arginase	M01110	arachidonate (20:4n6)	2	-0.00460086	0.271586	0.986484	DeCODE	P78540	Shin et al.	arachidonate (20:4n6)	HMDB0001043	ENSG00000081181	ARG2	FALSE
25166	MR-IVW	17752_24_ARG2_Arginase	17752_24_ARG2_Arginase	M01123	inosine	2	0.324559	0.453748	0.474434	DeCODE	P78540	Shin et al.	inosine	HMDB0000195	ENSG00000081181	ARG2	FALSE
25167	MR-IVW	17752_24_ARG2_Arginase	17752_24_ARG2_Arginase	M01284	threonine	2	0.448616	0.309079	0.146651	DeCODE	P78540	Shin et al.	threonine	HMDB0000167	ENSG00000081181	ARG2	FALSE
25168	MR-IVW	17752_24_ARG2_Arginase	17752_24_ARG2_Arginase	M01299	tyrosine	2	-0.0751604	0.271706	0.782069	DeCODE	P78540	Shin et al.	tyrosine	HMDB0000158	ENSG00000081181	ARG2	FALSE
25169	MR-IVW	17752_24_ARG2_Arginase	17752_24_ARG2_Arginase	M01302	methionine	2	-0.0560955	0.271921	0.836562	DeCODE	P78540	Shin et al.	methionine	HMDB0000696	ENSG00000081181	ARG2	FALSE
25170	MR-IVW	17752_24_ARG2_Arginase	17752_24_ARG2_Arginase	M01336	palmitate (16:0)	2	-0.260328	0.271859	0.338272	DeCODE	P78540	Shin et al.	palmitate (16:0)	HMDB0000220	ENSG00000081181	ARG2	FALSE
25171	MR-IVW	17752_24_ARG2_Arginase	17752_24_ARG2_Arginase	M01358	stearate (18:0)	2	-0.202242	0.271803	0.456831	DeCODE	P78540	Shin et al.	stearate (18:0)	HMDB0000827	ENSG00000081181	ARG2	FALSE
25172	MR-IVW	17752_24_ARG2_Arginase	17752_24_ARG2_Arginase	M01493	ornithine	2	0.321183	0.272685	0.238855	DeCODE	P78540	Shin et al.	ornithine	HMDB0000214	ENSG00000081181	ARG2	TRUE
25173	MR-IVW	17752_24_ARG2_Arginase	17752_24_ARG2_Arginase	M01508	pantothenate	2	-0.00076337	0.275485	0.997789	DeCODE	P78540	Shin et al.	pantothenate	HMDB0000210	ENSG00000081181	ARG2	FALSE
25174	MR-IVW	17752_24_ARG2_Arginase	17752_24_ARG2_Arginase	M01564	citrate	2	0.0179023	0.271647	0.947455	DeCODE	P78540	Shin et al.	citrate	HMDB0000094	ENSG00000081181	ARG2	FALSE
25175	MR-IVW	17752_24_ARG2_Arginase	17752_24_ARG2_Arginase	M01638	arginine	2	0.0323145	0.276563	0.906984	DeCODE	P78540	Shin et al.	arginine	HMDB0000517	ENSG00000081181	ARG2	TRUE
25176	MR-IVW	17752_24_ARG2_Arginase	17752_24_ARG2_Arginase	M01640	ascorbate (vitamin c)	2	-0.978008	0.512975	0.0565798	DeCODE	P78540	Shin et al.	ascorbate (vitamin c)	HMDB0000044	ENSG00000081181	ARG2	FALSE
25177	MR-IVW	17752_24_ARG2_Arginase	17752_24_ARG2_Arginase	M01649	valine	2	0.0412762	0.271734	0.879267	DeCODE	P78540	Shin et al.	valine	HMDB0000883	ENSG00000081181	ARG2	FALSE
25178	MR-IVW	17752_24_ARG2_Arginase	17752_24_ARG2_Arginase	M01670	urea	2	0.222735	0.271907	0.412694	DeCODE	P78540	Shin et al.	urea	HMDB0000294	ENSG00000081181	ARG2	TRUE
25179	MR-IVW	17752_24_ARG2_Arginase	17752_24_ARG2_Arginase	M01712	cortisol	2	-0.26377	0.27197	0.332121	DeCODE	P78540	Shin et al.	cortisol	HMDB0000063	ENSG00000081181	ARG2	FALSE
25180	MR-IVW	17752_24_ARG2_Arginase	17752_24_ARG2_Arginase	M01827	riboflavin (vitamin b2)	2	0.644183	0.590394	0.275226	DeCODE	P78540	Shin et al.	riboflavin (vitamin b2)	HMDB0000244	ENSG00000081181	ARG2	FALSE
25181	MR-IVW	17752_24_ARG2_Arginase	17752_24_ARG2_Arginase	M02132	citrulline	2	0.287723	0.27236	0.290781	DeCODE	P78540	Shin et al.	citrulline	HMDB0000904	ENSG00000081181	ARG2	FALSE
25182	MR-IVW	17752_24_ARG2_Arginase	17752_24_ARG2_Arginase	M02137	biliverdin	2	-0.207015	0.294808	0.482551	DeCODE	P78540	Shin et al.	biliverdin	HMDB0001008	ENSG00000081181	ARG2	FALSE
25183	MR-IVW	17752_24_ARG2_Arginase	17752_24_ARG2_Arginase	M02342	serotonin (5ht)	2	0.252846	0.306294	0.409086	DeCODE	P78540	Shin et al.	serotonin (5ht)	HMDB0000259	ENSG00000081181	ARG2	FALSE
25184	MR-IVW	17752_24_ARG2_Arginase	17752_24_ARG2_Arginase	M03147	xanthine	2	0.016709	0.288798	0.953862	DeCODE	P78540	Shin et al.	xanthine	HMDB0000292	ENSG00000081181	ARG2	FALSE
25185	MR-IVW	17752_24_ARG2_Arginase	17752_24_ARG2_Arginase	M11438	phosphate	2	0.111219	0.272068	0.682692	DeCODE	P78540	Shin et al.	phosphate	HMDB0001429	ENSG00000081181	ARG2	FALSE
25186	MR-IVW	17752_24_ARG2_Arginase	17752_24_ARG2_Arginase	M15122	glycerol	2	0.0755233	0.271866	0.781169	DeCODE	P78540	Shin et al.	glycerol	HMDB0000131	ENSG00000081181	ARG2	FALSE
25187	MR-IVW	17752_24_ARG2_Arginase	17752_24_ARG2_Arginase	M15488	acetylphosphate	2	-0.364871	0.271933	0.179671	DeCODE	P78540	Shin et al.	acetylphosphate	HMDB0001494	ENSG00000081181	ARG2	FALSE
25188	MR-IVW	17752_24_ARG2_Arginase	17752_24_ARG2_Arginase	M15506	choline	2	-0.226522	0.272639	0.406059	DeCODE	P78540	Shin et al.	choline	HMDB0000097	ENSG00000081181	ARG2	FALSE
25189	MR-IVW	17752_24_ARG2_Arginase	17752_24_ARG2_Arginase	M15630	n-acetylornithine	2	-0.238584	0.275742	0.386906	DeCODE	P78540	Shin et al.	n-acetylornithine	HMDB0003357	ENSG00000081181	ARG2	FALSE
25190	MR-IVW	17752_24_ARG2_Arginase	17752_24_ARG2_Arginase	M15677	3-methylhistidine	2	-0.315216	0.314253	0.31583	DeCODE	P78540	Shin et al.	3-methylhistidine	HMDB0000479	ENSG00000081181	ARG2	FALSE
25191	MR-IVW	17752_24_ARG2_Arginase	17752_24_ARG2_Arginase	M15990	glycerophosphorylcholine (gpc)	2	-0.27145	0.283037	0.337528	DeCODE	P78540	Shin et al.	glycerophosphorylcholine (gpc)	HMDB0000086	ENSG00000081181	ARG2	FALSE
25192	MR-IVW	17752_24_ARG2_Arginase	17752_24_ARG2_Arginase	M15996	aspartate	2	-0.00537128	0.273185	0.984313	DeCODE	P78540	Shin et al.	aspartate	HMDB0000191	ENSG00000081181	ARG2	FALSE
25193	MR-IVW	17752_24_ARG2_Arginase	17752_24_ARG2_Arginase	M18254	paraxanthine	2	-0.199712	0.277211	0.471257	DeCODE	P78540	Shin et al.	paraxanthine	HMDB0001860	ENSG00000081181	ARG2	FALSE
25194	MR-IVW	17752_24_ARG2_Arginase	17752_24_ARG2_Arginase	M18467	eicosapentaenoate (epa; 20:5n3)	2	0.0215098	0.271581	0.936872	DeCODE	P78540	Shin et al.	eicosapentaenoate (epa; 20:5n3)	HMDB0001999	ENSG00000081181	ARG2	FALSE
25195	MR-IVW	17752_24_ARG2_Arginase	17752_24_ARG2_Arginase	M18474	estrone 3-sulfate	2	0.0556468	0.769748	0.942369	DeCODE	P78540	Shin et al.	estrone 3-sulfate	HMDB0001425	ENSG00000081181	ARG2	FALSE
25196	MR-IVW	17752_24_ARG2_Arginase	17752_24_ARG2_Arginase	M18494	taurochenodeoxycholate	2	0.235049	0.317922	0.459708	DeCODE	P78540	Shin et al.	taurochenodeoxycholate	HMDB0000951	ENSG00000081181	ARG2	FALSE
25197	MR-IVW	17752_24_ARG2_Arginase	17752_24_ARG2_Arginase	M19323	docosahexaenoate (dha; 22:6n3)	2	-0.360895	0.271535	0.183818	DeCODE	P78540	Shin et al.	docosahexaenoate (dha; 22:6n3)	HMDB0002183	ENSG00000081181	ARG2	FALSE
25198	MR-IVW	17752_24_ARG2_Arginase	17752_24_ARG2_Arginase	M19934	myo-inositol	2	-0.187661	0.271775	0.48988	DeCODE	P78540	Shin et al.	myo-inositol	HMDB0000211	ENSG00000081181	ARG2	FALSE
25199	MR-IVW	17752_24_ARG2_Arginase	17752_24_ARG2_Arginase	M20489	glucose	2	-0.308279	0.272357	0.25768	DeCODE	P78540	Shin et al.	glucose	HMDB0000122	ENSG00000081181	ARG2	FALSE
25200	MR-IVW	17752_24_ARG2_Arginase	17752_24_ARG2_Arginase	M21044	2-hydroxybutyrate (ahb)	2	-0.183368	0.271604	0.499594	DeCODE	P78540	Shin et al.	2-hydroxybutyrate (ahb)	HMDB0000008	ENSG00000081181	ARG2	FALSE
25201	MR-IVW	17752_24_ARG2_Arginase	17752_24_ARG2_Arginase	M22189	palmitoylcarnitine (c16)	2	-0.357547	0.273562	0.191211	DeCODE	P78540	Shin et al.	palmitoylcarnitine (c16)	HMDB0000222	ENSG00000081181	ARG2	FALSE
25202	MR-IVW	17752_24_ARG2_Arginase	17752_24_ARG2_Arginase	M22842	cholate	2	0.442906	0.311507	0.155079	DeCODE	P78540	Shin et al.	cholate	HMDB0000619	ENSG00000081181	ARG2	FALSE
25203	MR-IVW	17752_24_ARG2_Arginase	17752_24_ARG2_Arginase	M27716	bilirubin (z,z)	2	-0.23348	0.291533	0.423207	DeCODE	P78540	Shin et al.	bilirubin (z,z)	HMDB0000054	ENSG00000081181	ARG2	FALSE
25204	MR-IVW	17752_24_ARG2_Arginase	17752_24_ARG2_Arginase	M27718	creatine	2	0.308855	0.271469	0.255238	DeCODE	P78540	Shin et al.	creatine	HMDB0000064	ENSG00000081181	ARG2	FALSE
25205	MR-IVW	17752_24_ARG2_Arginase	17752_24_ARG2_Arginase	M31453	cysteine	2	0.369283	0.273624	0.177144	DeCODE	P78540	Shin et al.	cysteine	HMDB0000574	ENSG00000081181	ARG2	FALSE
25206	MR-IVW	17752_24_ARG2_Arginase	17752_24_ARG2_Arginase	M31454	cystine	2	0.454135	0.523548	0.385713	DeCODE	P78540	Shin et al.	cystine	HMDB0000192	ENSG00000081181	ARG2	FALSE
25207	MR-IVW	17752_24_ARG2_Arginase	17752_24_ARG2_Arginase	M32198	acetylcarnitine (c2)	2	-0.125732	0.271781	0.643633	DeCODE	P78540	Shin et al.	acetylcarnitine (c2)	HMDB0000201	ENSG00000081181	ARG2	FALSE
25208	MR-IVW	17752_24_ARG2_Arginase	17752_24_ARG2_Arginase	M32315	serine	2	-0.056509	0.271923	0.835375	DeCODE	P78540	Shin et al.	serine	HMDB0000187	ENSG00000081181	ARG2	FALSE
25209	MR-IVW	17752_24_ARG2_Arginase	17752_24_ARG2_Arginase	M32319	trans-4-hydroxyproline	2	-0.224664	0.271781	0.408444	DeCODE	P78540	Shin et al.	trans-4-hydroxyproline	HMDB0000725	ENSG00000081181	ARG2	FALSE
25210	MR-IVW	17752_24_ARG2_Arginase	17752_24_ARG2_Arginase	M32322	glutamate	2	-0.3843	0.271755	0.157321	DeCODE	P78540	Shin et al.	glutamate	HMDB0000148	ENSG00000081181	ARG2	FALSE
25211	MR-IVW	17752_24_ARG2_Arginase	17752_24_ARG2_Arginase	M32338	glycine	2	0.16445	0.27179	0.545139	DeCODE	P78540	Shin et al.	glycine	HMDB0000123	ENSG00000081181	ARG2	FALSE
25212	MR-IVW	17752_24_ARG2_Arginase	17752_24_ARG2_Arginase	M32339	alanine	2	-0.343411	0.272002	0.206757	DeCODE	P78540	Shin et al.	alanine	HMDB0000161	ENSG00000081181	ARG2	FALSE
25213	MR-IVW	17752_24_ARG2_Arginase	17752_24_ARG2_Arginase	M32425	dehydroepiandrosterone sulfate (dhea-s)	2	0.156666	0.271956	0.564568	DeCODE	P78540	Shin et al.	dehydroepiandrosterone sulfate (dhea-s)	HMDB0001032	ENSG00000081181	ARG2	FALSE
25214	MR-IVW	17752_24_ARG2_Arginase	17752_24_ARG2_Arginase	M32458	oleamide	2	-0.177599	0.281118	0.527543	DeCODE	P78540	Shin et al.	oleamide	HMDB0002117	ENSG00000081181	ARG2	FALSE
25215	MR-IVW	17752_24_ARG2_Arginase	17752_24_ARG2_Arginase	M32593	heme	2	0.673078	0.30195	0.025807	DeCODE	P78540	Shin et al.	heme	HMDB0003178	ENSG00000081181	ARG2	FALSE
25216	MR-IVW	17752_24_ARG2_Arginase	17752_24_ARG2_Arginase	M33453	alpha-ketoglutarate	2	-0.693306	0.308236	0.0244951	DeCODE	P78540	Shin et al.	alpha-ketoglutarate	HMDB0000208	ENSG00000081181	ARG2	FALSE
25217	MR-IVW	17752_24_ARG2_Arginase	17752_24_ARG2_Arginase	M34106	bilirubin (e,z or z,e)*	2	-0.563888	0.330908	0.0883696	DeCODE	P78540	Shin et al.	bilirubin (e,z or z,e)*	HMDB0000488	ENSG00000081181	ARG2	FALSE
25218	MR-IVW	17752_24_ARG2_Arginase	17752_24_ARG2_Arginase	M34283	asparagine	2	-0.308517	0.272501	0.257563	DeCODE	P78540	Shin et al.	asparagine	HMDB0000168	ENSG00000081181	ARG2	FALSE
25219	MR-IVW	17752_24_ARG2_Arginase	17752_24_ARG2_Arginase	bioa_001	alanine	2	-0.0886331	0.079302	0.26371	DeCODE	P78540	Lotta et al.	alanine	HMDB0000161	ENSG00000081181	ARG2	FALSE
25220	MR-IVW	17752_24_ARG2_Arginase	17752_24_ARG2_Arginase	bioa_002	arginine	2	0.191337	0.132989	0.150225	DeCODE	P78540	Lotta et al.	arginine	HMDB0000517	ENSG00000081181	ARG2	TRUE
25221	MR-IVW	17752_24_ARG2_Arginase	17752_24_ARG2_Arginase	bioa_003	asparagine	2	-0.186354	0.132563	0.159791	DeCODE	P78540	Lotta et al.	asparagine	HMDB0000168	ENSG00000081181	ARG2	FALSE
25222	MR-IVW	17752_24_ARG2_Arginase	17752_24_ARG2_Arginase	bioa_004	aspartate	2	-0.304058	0.132875	0.0221201	DeCODE	P78540	Lotta et al.	aspartate	HMDB0000191	ENSG00000081181	ARG2	FALSE
25223	MR-IVW	17752_24_ARG2_Arginase	17752_24_ARG2_Arginase	bioa_005	citrulline	2	0.0998336	0.132526	0.451261	DeCODE	P78540	Lotta et al.	citrulline	HMDB0000904	ENSG00000081181	ARG2	FALSE
25224	MR-IVW	17752_24_ARG2_Arginase	17752_24_ARG2_Arginase	bioa_006	glutamine	2	0.0432145	0.0795748	0.587083	DeCODE	P78540	Lotta et al.	glutamine	HMDB0000641	ENSG00000081181	ARG2	FALSE
25225	MR-IVW	17752_24_ARG2_Arginase	17752_24_ARG2_Arginase	bioa_007	glutamate	2	-0.532533	0.13243	5.78917e-05	DeCODE	P78540	Lotta et al.	glutamate	HMDB0000148	ENSG00000081181	ARG2	FALSE
25226	MR-IVW	17752_24_ARG2_Arginase	17752_24_ARG2_Arginase	bioa_008	glycine	2	0.102619	0.0824181	0.213096	DeCODE	P78540	Lotta et al.	glycine	HMDB0000123	ENSG00000081181	ARG2	FALSE
25227	MR-IVW	17752_24_ARG2_Arginase	17752_24_ARG2_Arginase	bioa_009	histidine	2	0.151347	0.0820052	0.0649536	DeCODE	P78540	Lotta et al.	histidine	HMDB0000177	ENSG00000081181	ARG2	FALSE
25228	MR-IVW	17752_24_ARG2_Arginase	17752_24_ARG2_Arginase	bioa_013	methionine	2	0.0157889	0.132469	0.905125	DeCODE	P78540	Lotta et al.	methionine	HMDB0000696	ENSG00000081181	ARG2	FALSE
25229	MR-IVW	17752_24_ARG2_Arginase	17752_24_ARG2_Arginase	bioa_014	ornithine	2	-0.0197197	0.132568	0.88175	DeCODE	P78540	Lotta et al.	ornithine	HMDB0000214	ENSG00000081181	ARG2	TRUE
25230	MR-IVW	17752_24_ARG2_Arginase	17752_24_ARG2_Arginase	bioa_015	phenylethylamine	3	0.0599203	0.103578	0.562925	DeCODE	P78540	Lotta et al.	phenylethylamine	HMDB0012275	ENSG00000081181	ARG2	FALSE
25231	MR-IVW	17752_24_ARG2_Arginase	17752_24_ARG2_Arginase	bioa_016	phenylalanine	2	0.0396108	0.0802915	0.621774	DeCODE	P78540	Lotta et al.	phenylalanine	HMDB0000159	ENSG00000081181	ARG2	FALSE
25232	MR-IVW	17752_24_ARG2_Arginase	17752_24_ARG2_Arginase	bioa_018	serine	2	0.0392786	0.132494	0.766882	DeCODE	P78540	Lotta et al.	serine	HMDB0000187	ENSG00000081181	ARG2	FALSE
25233	MR-IVW	17752_24_ARG2_Arginase	17752_24_ARG2_Arginase	bioa_019	threonine	2	0.218192	0.136236	0.109249	DeCODE	P78540	Lotta et al.	threonine	HMDB0000167	ENSG00000081181	ARG2	FALSE
25234	MR-IVW	17752_24_ARG2_Arginase	17752_24_ARG2_Arginase	bioa_020	tryptophan	2	-0.093904	0.13245	0.478339	DeCODE	P78540	Lotta et al.	tryptophan	HMDB0000929	ENSG00000081181	ARG2	FALSE
25235	MR-IVW	17752_24_ARG2_Arginase	17752_24_ARG2_Arginase	bioa_021	tyrosine	2	-0.162688	0.0792582	0.0401085	DeCODE	P78540	Lotta et al.	tyrosine	HMDB0000158	ENSG00000081181	ARG2	FALSE
25236	MR-IVW	17752_24_ARG2_Arginase	17752_24_ARG2_Arginase	bioa_022	valine	2	-0.146129	0.0796578	0.0665865	DeCODE	P78540	Lotta et al.	valine	HMDB0000883	ENSG00000081181	ARG2	FALSE
25237	MR-IVW	17752_24_ARG2_Arginase	17752_24_ARG2_Arginase	bioa_023	n-acetylornithine	2	0.0627348	0.133061	0.637301	DeCODE	P78540	Lotta et al.	n-acetylornithine	HMDB0003357	ENSG00000081181	ARG2	FALSE
25238	MR-IVW	17752_24_ARG2_Arginase	17752_24_ARG2_Arginase	bioa_030	trans-hydroxyproline	2	-0.0189831	0.132617	0.886178	DeCODE	P78540	Lotta et al.	trans-hydroxyproline	HMDB0000725	ENSG00000081181	ARG2	FALSE
25239	MR-IVW	17752_24_ARG2_Arginase	17752_24_ARG2_Arginase	bioa_031	sarcosine	3	0.0105622	0.0554257	0.848866	DeCODE	P78540	Lotta et al.	sarcosine	HMDB0000271	ENSG00000081181	ARG2	FALSE
25240	MR-IVW	17752_24_ARG2_Arginase	17752_24_ARG2_Arginase	bioa_032	serotonin	2	-0.223948	0.169567	0.186599	DeCODE	P78540	Lotta et al.	serotonin	HMDB0000259	ENSG00000081181	ARG2	FALSE
25241	MR-IVW	17752_24_ARG2_Arginase	17752_24_ARG2_Arginase	bioa_033	spermidine	3	0.0649952	0.0649219	0.316764	DeCODE	P78540	Lotta et al.	spermidine	HMDB0001257	ENSG00000081181	ARG2	FALSE
25242	MR-IVW	17752_24_ARG2_Arginase	17752_24_ARG2_Arginase	bior_002	acetylcarnitine (c2)	2	-0.282911	0.132376	0.0325833	DeCODE	P78540	Lotta et al.	acetylcarnitine (c2)	HMDB0000201	ENSG00000081181	ARG2	FALSE
25243	MR-IVW	17752_24_ARG2_Arginase	17752_24_ARG2_Arginase	bior_031	hexadecanoylcarnitine	2	-0.101102	0.132579	0.445716	DeCODE	P78540	Lotta et al.	hexadecanoylcarnitine	HMDB0000222	ENSG00000081181	ARG2	FALSE
25244	MR-IVW	17752_24_ARG2_Arginase	17752_24_ARG2_Arginase	met-d-Acetate	acetate	3	0.00790586	0.0247347	0.749252	DeCODE	P78540	Borges et al.	acetate	HMDB0000042	ENSG00000081181	ARG2	FALSE
25245	MR-IVW	17752_24_ARG2_Arginase	17752_24_ARG2_Arginase	met-d-Acetoacetate	acetoacetate	3	-0.00247883	0.0247314	0.920162	DeCODE	P78540	Borges et al.	acetoacetate	HMDB0000060	ENSG00000081181	ARG2	FALSE
25246	MR-IVW	17752_24_ARG2_Arginase	17752_24_ARG2_Arginase	met-d-Ala	alanine	3	-0.00246473	0.0289918	0.93225	DeCODE	P78540	Borges et al.	alanine	HMDB0000161	ENSG00000081181	ARG2	FALSE
25247	MR-IVW	17752_24_ARG2_Arginase	17752_24_ARG2_Arginase	met-d-Citrate	citrate	3	-0.0193237	0.0264387	0.464847	DeCODE	P78540	Borges et al.	citrate	HMDB0000094	ENSG00000081181	ARG2	FALSE
25248	MR-IVW	17752_24_ARG2_Arginase	17752_24_ARG2_Arginase	met-d-Gln	glutamine	3	-0.00854702	0.0247666	0.730017	DeCODE	P78540	Borges et al.	glutamine	HMDB0000641	ENSG00000081181	ARG2	FALSE
25249	MR-IVW	17752_24_ARG2_Arginase	17752_24_ARG2_Arginase	met-d-Glucose	glucose	3	0.0428014	0.0362376	0.237551	DeCODE	P78540	Borges et al.	glucose	HMDB0000122	ENSG00000081181	ARG2	FALSE
25250	MR-IVW	17752_24_ARG2_Arginase	17752_24_ARG2_Arginase	met-d-Gly	glycine	3	0.0266491	0.0349248	0.445438	DeCODE	P78540	Borges et al.	glycine	HMDB0000123	ENSG00000081181	ARG2	FALSE
25251	MR-IVW	17752_24_ARG2_Arginase	17752_24_ARG2_Arginase	met-d-His	histidine	3	0.0379734	0.0247508	0.124972	DeCODE	P78540	Borges et al.	histidine	HMDB0000177	ENSG00000081181	ARG2	FALSE
25252	MR-IVW	17752_24_ARG2_Arginase	17752_24_ARG2_Arginase	met-d-LA	linoleate (18:2n6)	3	0.00371966	0.0247397	0.880487	DeCODE	P78540	Borges et al.	linoleate (18:2n6)	HMDB0006270,HMDB0000673	ENSG00000081181	ARG2	FALSE
25253	MR-IVW	17752_24_ARG2_Arginase	17752_24_ARG2_Arginase	met-d-Phe	phenylalanine	3	-0.0198359	0.0247369	0.422624	DeCODE	P78540	Borges et al.	phenylalanine	HMDB0000159	ENSG00000081181	ARG2	FALSE
25254	MR-IVW	17752_24_ARG2_Arginase	17752_24_ARG2_Arginase	met-d-Pyruvate	pyruvate	3	-0.0409163	0.0247666	0.0985193	DeCODE	P78540	Borges et al.	pyruvate	HMDB0000243	ENSG00000081181	ARG2	FALSE
25255	MR-IVW	17752_24_ARG2_Arginase	17752_24_ARG2_Arginase	met-d-Tyr	tyrosine	3	-0.0149489	0.0328262	0.648825	DeCODE	P78540	Borges et al.	tyrosine	HMDB0000158	ENSG00000081181	ARG2	FALSE
25256	MR-IVW	17752_24_ARG2_Arginase	17752_24_ARG2_Arginase	met-d-Val	valine	3	-0.0201754	0.0286768	0.481718	DeCODE	P78540	Borges et al.	valine	HMDB0000883	ENSG00000081181	ARG2	FALSE
25257	MR-IVW	17789_1_QPRT_NADC	17789_1_QPRT_NADC	GCST90199627	n-alpha-acetylornithine	1	-0.240034	0.37138	0.518066	DeCODE	Q15274	Chen et al.	n-alpha-acetylornithine	HMDB0003357	ENSG00000103485	QPRT	FALSE
25258	MR-IVW	17789_1_QPRT_NADC	17789_1_QPRT_NADC	GCST90199628	3-methylhistidine	1	-0.193314	0.305422	0.526772	DeCODE	Q15274	Chen et al.	3-methylhistidine	HMDB0000479	ENSG00000103485	QPRT	FALSE
25259	MR-IVW	17789_1_QPRT_NADC	17789_1_QPRT_NADC	GCST90199629	glycerophosphorylcholine (gpc)	1	0.223214	0.306848	0.466956	DeCODE	Q15274	Chen et al.	glycerophosphorylcholine (gpc)	HMDB0000086	ENSG00000103485	QPRT	FALSE
25260	MR-IVW	17789_1_QPRT_NADC	17789_1_QPRT_NADC	GCST90199637	n-acetylglutamate	1	-0.273415	0.314802	0.385105	DeCODE	Q15274	Chen et al.	n-acetylglutamate	HMDB0001138	ENSG00000103485	QPRT	FALSE
25261	MR-IVW	17789_1_QPRT_NADC	17789_1_QPRT_NADC	GCST90199651	docosahexaenoate (dha; 22:6n3)	1	0.392268	0.305583	0.199257	DeCODE	Q15274	Chen et al.	docosahexaenoate (dha; 22:6n3)	HMDB0002183	ENSG00000103485	QPRT	FALSE
25262	MR-IVW	17789_1_QPRT_NADC	17789_1_QPRT_NADC	GCST90199652	1-stearoyl-2-oleoyl-gps (18:0/18:1)	1	0.354862	0.309809	0.252034	DeCODE	Q15274	Chen et al.	1-stearoyl-2-oleoyl-gps (18:0/18:1)	HMDB0010163	ENSG00000103485	QPRT	FALSE
25263	MR-IVW	17789_1_QPRT_NADC	17789_1_QPRT_NADC	GCST90199654	paraxanthine	1	-0.216469	0.314044	0.490638	DeCODE	Q15274	Chen et al.	paraxanthine	HMDB0001860	ENSG00000103485	QPRT	FALSE
25264	MR-IVW	17789_1_QPRT_NADC	17789_1_QPRT_NADC	GCST90199665	n-acetylaspartate (naa)	1	0.0578946	0.30806	0.850929	DeCODE	Q15274	Chen et al.	n-acetylaspartate (naa)	HMDB0000812	ENSG00000103485	QPRT	FALSE
25265	MR-IVW	17789_1_QPRT_NADC	17789_1_QPRT_NADC	GCST90199666	palmitoylcarnitine (c16)	1	0.233286	0.306028	0.44588	DeCODE	Q15274	Chen et al.	palmitoylcarnitine (c16)	HMDB0000222	ENSG00000103485	QPRT	FALSE
25266	MR-IVW	17789_1_QPRT_NADC	17789_1_QPRT_NADC	GCST90199669	acetylcarnitine (c2)	1	0.34555	0.305904	0.258644	DeCODE	Q15274	Chen et al.	acetylcarnitine (c2)	HMDB0000201	ENSG00000103485	QPRT	FALSE
25267	MR-IVW	17789_1_QPRT_NADC	17789_1_QPRT_NADC	GCST90199673	dehydroepiandrosterone sulfate (dhea-s)	1	-0.143382	0.306555	0.639986	DeCODE	Q15274	Chen et al.	dehydroepiandrosterone sulfate (dhea-s)	HMDB0001032	ENSG00000103485	QPRT	FALSE
25268	MR-IVW	17789_1_QPRT_NADC	17789_1_QPRT_NADC	GCST90199691	1-methylhistidine	1	0.176164	0.30659	0.565567	DeCODE	Q15274	Chen et al.	1-methylhistidine	HMDB0000001	ENSG00000103485	QPRT	FALSE
25269	MR-IVW	17789_1_QPRT_NADC	17789_1_QPRT_NADC	GCST90199845	sphinganine-1-phosphate	1	0.366308	0.30845	0.235001	DeCODE	Q15274	Chen et al.	sphinganine-1-phosphate	HMDB0001383	ENSG00000103485	QPRT	FALSE
25270	MR-IVW	17789_1_QPRT_NADC	17789_1_QPRT_NADC	GCST90199896	sulfate*	1	0.258452	0.306509	0.39911	DeCODE	Q15274	Chen et al.	sulfate*	HMDB01448	ENSG00000103485	QPRT	FALSE
25271	MR-IVW	17789_1_QPRT_NADC	17789_1_QPRT_NADC	GCST90199972	sphingomyelin (d18:1/24:1, d18:2/24:0)*	1	0.344833	0.305812	0.25949	DeCODE	Q15274	Chen et al.	sphingomyelin (d18:1/24:1, d18:2/24:0)*	HMDB0012107	ENSG00000103485	QPRT	FALSE
25272	MR-IVW	17789_1_QPRT_NADC	17789_1_QPRT_NADC	GCST90200001	sphingomyelin (d18:1/20:0, d16:1/22:0)*	1	-0.0849616	0.306019	0.781292	DeCODE	Q15274	Chen et al.	sphingomyelin (d18:1/20:0, d16:1/22:0)*	HMDB0012102	ENSG00000103485	QPRT	FALSE
25273	MR-IVW	17789_1_QPRT_NADC	17789_1_QPRT_NADC	GCST90200049	myristoyl dihydrosphingomyelin (d18:0/14:0)*	1	-0.00579226	0.306076	0.984902	DeCODE	Q15274	Chen et al.	myristoyl dihydrosphingomyelin (d18:0/14:0)*	HMDB0012085	ENSG00000103485	QPRT	FALSE
25274	MR-IVW	17789_1_QPRT_NADC	17789_1_QPRT_NADC	GCST90200056	sphingomyelin (d18:0/18:0, d19:0/17:0)*	1	0.0960362	0.305704	0.753409	DeCODE	Q15274	Chen et al.	sphingomyelin (d18:0/18:0, d19:0/17:0)*	HMDB0012087	ENSG00000103485	QPRT	FALSE
25275	MR-IVW	17789_1_QPRT_NADC	17789_1_QPRT_NADC	GCST90200279	pantothenate	1	-0.279208	0.307179	0.363381	DeCODE	Q15274	Chen et al.	pantothenate	HMDB0000210	ENSG00000103485	QPRT	FALSE
25276	MR-IVW	17789_1_QPRT_NADC	17789_1_QPRT_NADC	GCST90200281	phosphoethanolamine	1	0.160546	0.306089	0.599925	DeCODE	Q15274	Chen et al.	phosphoethanolamine	HMDB0000224	ENSG00000103485	QPRT	FALSE
25277	MR-IVW	17789_1_QPRT_NADC	17789_1_QPRT_NADC	GCST90200283	3-ureidopropionate	1	0.281117	0.32016	0.379917	DeCODE	Q15274	Chen et al.	3-ureidopropionate	HMDB0000026	ENSG00000103485	QPRT	FALSE
25278	MR-IVW	17789_1_QPRT_NADC	17789_1_QPRT_NADC	GCST90200291	sarcosine	1	-0.288185	0.306636	0.347306	DeCODE	Q15274	Chen et al.	sarcosine	HMDB0000271	ENSG00000103485	QPRT	FALSE
25279	MR-IVW	17789_1_QPRT_NADC	17789_1_QPRT_NADC	GCST90200292	trans-4-hydroxyproline	1	0.29181	0.306096	0.340424	DeCODE	Q15274	Chen et al.	trans-4-hydroxyproline	HMDB0000725	ENSG00000103485	QPRT	FALSE
25280	MR-IVW	17789_1_QPRT_NADC	17789_1_QPRT_NADC	GCST90200293	thyroxine	1	0.230879	0.305917	0.450422	DeCODE	Q15274	Chen et al.	thyroxine	HMDB0000248	ENSG00000103485	QPRT	FALSE
25281	MR-IVW	17789_1_QPRT_NADC	17789_1_QPRT_NADC	GCST90200296	methyl indole-3-acetate	1	0.274857	0.33159	0.407157	DeCODE	Q15274	Chen et al.	methyl indole-3-acetate	HMDB0029738	ENSG00000103485	QPRT	FALSE
25282	MR-IVW	17789_1_QPRT_NADC	17789_1_QPRT_NADC	GCST90200304	citrate	1	-0.244401	0.305953	0.424396	DeCODE	Q15274	Chen et al.	citrate	HMDB0000094	ENSG00000103485	QPRT	FALSE
25283	MR-IVW	17789_1_QPRT_NADC	17789_1_QPRT_NADC	GCST90200306	butyrate/isobutyrate (4:0)	1	-0.652997	0.310734	0.0355999	DeCODE	Q15274	Chen et al.	butyrate/isobutyrate (4:0)	HMDB0000039	ENSG00000103485	QPRT	FALSE
25284	MR-IVW	17789_1_QPRT_NADC	17789_1_QPRT_NADC	GCST90200314	n-acetylneuraminate	1	0.249777	0.30707	0.415977	DeCODE	Q15274	Chen et al.	n-acetylneuraminate	HMDB0000230	ENSG00000103485	QPRT	FALSE
25285	MR-IVW	17789_1_QPRT_NADC	17789_1_QPRT_NADC	GCST90200318	acetoacetate	1	0.332982	0.335152	0.320454	DeCODE	Q15274	Chen et al.	acetoacetate	HMDB0000060	ENSG00000103485	QPRT	FALSE
25286	MR-IVW	17789_1_QPRT_NADC	17789_1_QPRT_NADC	GCST90200319	cys-gly, oxidized	1	-0.22737	0.306029	0.4575	DeCODE	Q15274	Chen et al.	cys-gly, oxidized	HMDB0000078	ENSG00000103485	QPRT	FALSE
25287	MR-IVW	17789_1_QPRT_NADC	17789_1_QPRT_NADC	GCST90200321	cholate	1	-0.179014	0.313011	0.567384	DeCODE	Q15274	Chen et al.	cholate	HMDB0000619	ENSG00000103485	QPRT	FALSE
25288	MR-IVW	17789_1_QPRT_NADC	17789_1_QPRT_NADC	GCST90200323	creatine	1	0.0113026	0.305503	0.970488	DeCODE	Q15274	Chen et al.	creatine	HMDB0000064	ENSG00000103485	QPRT	FALSE
25289	MR-IVW	17789_1_QPRT_NADC	17789_1_QPRT_NADC	GCST90200325	glycerol	1	0.518905	0.30545	0.0893523	DeCODE	Q15274	Chen et al.	glycerol	HMDB0000131	ENSG00000103485	QPRT	FALSE
25290	MR-IVW	17789_1_QPRT_NADC	17789_1_QPRT_NADC	GCST90200327	choline	1	-0.168128	0.305922	0.582609	DeCODE	Q15274	Chen et al.	choline	HMDB0000097	ENSG00000103485	QPRT	FALSE
25291	MR-IVW	17789_1_QPRT_NADC	17789_1_QPRT_NADC	GCST90200335	stearoyl sphingomyelin (d18:1/18:0)	1	0.372563	0.305974	0.223365	DeCODE	Q15274	Chen et al.	stearoyl sphingomyelin (d18:1/18:0)	HMDB0001348	ENSG00000103485	QPRT	FALSE
25292	MR-IVW	17789_1_QPRT_NADC	17789_1_QPRT_NADC	GCST90200336	n-palmitoyl-sphingosine (d18:1/16:0)	1	0.338411	0.305831	0.268498	DeCODE	Q15274	Chen et al.	n-palmitoyl-sphingosine (d18:1/16:0)	HMDB0004949	ENSG00000103485	QPRT	FALSE
25293	MR-IVW	17789_1_QPRT_NADC	17789_1_QPRT_NADC	GCST90200337	taurochenodeoxycholate	1	-0.205039	0.30996	0.50829	DeCODE	Q15274	Chen et al.	taurochenodeoxycholate	HMDB0000951	ENSG00000103485	QPRT	FALSE
25294	MR-IVW	17789_1_QPRT_NADC	17789_1_QPRT_NADC	GCST90200341	n-stearoyl-sphingosine (d18:1/18:0)*	1	0.454846	0.306035	0.137212	DeCODE	Q15274	Chen et al.	n-stearoyl-sphingosine (d18:1/18:0)*	HMDB0004950	ENSG00000103485	QPRT	FALSE
25295	MR-IVW	17789_1_QPRT_NADC	17789_1_QPRT_NADC	GCST90200345	s-adenosylhomocysteine (sah)	1	0.0241253	0.354819	0.945791	DeCODE	Q15274	Chen et al.	s-adenosylhomocysteine (sah)	HMDB00939	ENSG00000103485	QPRT	FALSE
25296	MR-IVW	17789_1_QPRT_NADC	17789_1_QPRT_NADC	GCST90200348	quinolinate	1	-0.416991	0.306992	0.174364	DeCODE	Q15274	Chen et al.	quinolinate	HMDB0000232	ENSG00000103485	QPRT	TRUE
25297	MR-IVW	17789_1_QPRT_NADC	17789_1_QPRT_NADC	GCST90200349	eicosapentaenoate (epa; 20:5n3)	1	0.179454	0.306014	0.557591	DeCODE	Q15274	Chen et al.	eicosapentaenoate (epa; 20:5n3)	HMDB0001999	ENSG00000103485	QPRT	FALSE
25298	MR-IVW	17789_1_QPRT_NADC	17789_1_QPRT_NADC	GCST90200351	n-acetylputrescine	1	-0.388754	0.30625	0.204299	DeCODE	Q15274	Chen et al.	n-acetylputrescine	HMDB0002064	ENSG00000103485	QPRT	FALSE
25299	MR-IVW	17789_1_QPRT_NADC	17789_1_QPRT_NADC	GCST90200354	linoleate (18:2n6)	1	0.281391	0.305949	0.357713	DeCODE	Q15274	Chen et al.	linoleate (18:2n6)	HMDB0006270,HMDB0000673	ENSG00000103485	QPRT	FALSE
25300	MR-IVW	17789_1_QPRT_NADC	17789_1_QPRT_NADC	GCST90200355	adenosine 5'-diphosphate (adp)	1	0.435973	0.409637	0.287197	DeCODE	Q15274	Chen et al.	adenosine 5'-diphosphate (adp)	HMDB0001341	ENSG00000103485	QPRT	FALSE
25301	MR-IVW	17789_1_QPRT_NADC	17789_1_QPRT_NADC	GCST90200356	adenosine 5'-monophosphate (amp)	1	0.455878	0.306704	0.13718	DeCODE	Q15274	Chen et al.	adenosine 5'-monophosphate (amp)	HMDB0000045	ENSG00000103485	QPRT	FALSE
25302	MR-IVW	17789_1_QPRT_NADC	17789_1_QPRT_NADC	GCST90200358	arachidonate (20:4n6)	1	0.401104	0.305711	0.189508	DeCODE	Q15274	Chen et al.	arachidonate (20:4n6)	HMDB0001043	ENSG00000103485	QPRT	FALSE
25303	MR-IVW	17789_1_QPRT_NADC	17789_1_QPRT_NADC	GCST90200359	5-methylthioadenosine (mta)	1	-0.0249541	0.306895	0.935194	DeCODE	Q15274	Chen et al.	5-methylthioadenosine (mta)	HMDB0001173	ENSG00000103485	QPRT	FALSE
25304	MR-IVW	17789_1_QPRT_NADC	17789_1_QPRT_NADC	GCST90200361	beta-alanine	1	-0.0546824	0.308705	0.859402	DeCODE	Q15274	Chen et al.	beta-alanine	HMDB0000056	ENSG00000103485	QPRT	FALSE
25305	MR-IVW	17789_1_QPRT_NADC	17789_1_QPRT_NADC	GCST90200362	succinate	1	-0.211897	0.312001	0.49704	DeCODE	Q15274	Chen et al.	succinate	HMDB0000254	ENSG00000103485	QPRT	FALSE
25306	MR-IVW	17789_1_QPRT_NADC	17789_1_QPRT_NADC	GCST90200363	choline phosphate	1	0.0223483	0.306243	0.941825	DeCODE	Q15274	Chen et al.	choline phosphate	HMDB0001565	ENSG00000103485	QPRT	FALSE
25307	MR-IVW	17789_1_QPRT_NADC	17789_1_QPRT_NADC	GCST90200364	cysteinylglycine	1	-0.239476	0.306809	0.435075	DeCODE	Q15274	Chen et al.	cysteinylglycine	HMDB0000078	ENSG00000103485	QPRT	FALSE
25308	MR-IVW	17789_1_QPRT_NADC	17789_1_QPRT_NADC	GCST90200365	phenylpyruvate	1	-0.138831	0.306314	0.650382	DeCODE	Q15274	Chen et al.	phenylpyruvate	HMDB0000205	ENSG00000103485	QPRT	FALSE
25309	MR-IVW	17789_1_QPRT_NADC	17789_1_QPRT_NADC	GCST90200368	cholesterol	1	0.143677	0.305998	0.638687	DeCODE	Q15274	Chen et al.	cholesterol	HMDB0000067	ENSG00000103485	QPRT	FALSE
25310	MR-IVW	17789_1_QPRT_NADC	17789_1_QPRT_NADC	GCST90200369	2-hydroxyphenylacetate	1	0.308719	0.319712	0.334236	DeCODE	Q15274	Chen et al.	2-hydroxyphenylacetate	HMDB0000669	ENSG00000103485	QPRT	FALSE
25311	MR-IVW	17789_1_QPRT_NADC	17789_1_QPRT_NADC	GCST90200370	aspartate	1	0.0774908	0.306093	0.800144	DeCODE	Q15274	Chen et al.	aspartate	HMDB0000191	ENSG00000103485	QPRT	FALSE
25312	MR-IVW	17789_1_QPRT_NADC	17789_1_QPRT_NADC	GCST90200372	arginine	1	-0.180812	0.306385	0.555092	DeCODE	Q15274	Chen et al.	arginine	HMDB0000517	ENSG00000103485	QPRT	FALSE
25313	MR-IVW	17789_1_QPRT_NADC	17789_1_QPRT_NADC	GCST90200374	sphinganine	1	0.192054	0.322616	0.551642	DeCODE	Q15274	Chen et al.	sphinganine	HMDB0000269	ENSG00000103485	QPRT	FALSE
25314	MR-IVW	17789_1_QPRT_NADC	17789_1_QPRT_NADC	GCST90200376	flavin adenine dinucleotide (fad)	1	0.259896	0.351528	0.459705	DeCODE	Q15274	Chen et al.	flavin adenine dinucleotide (fad)	HMDB0001248	ENSG00000103485	QPRT	FALSE
25315	MR-IVW	17789_1_QPRT_NADC	17789_1_QPRT_NADC	GCST90200377	histidine	1	0.0659755	0.306652	0.829652	DeCODE	Q15274	Chen et al.	histidine	HMDB0000177	ENSG00000103485	QPRT	FALSE
25316	MR-IVW	17789_1_QPRT_NADC	17789_1_QPRT_NADC	GCST90200378	cortisol	1	-0.22202	0.307204	0.469856	DeCODE	Q15274	Chen et al.	cortisol	HMDB0000063	ENSG00000103485	QPRT	FALSE
25317	MR-IVW	17789_1_QPRT_NADC	17789_1_QPRT_NADC	GCST90200379	hypotaurine	1	0.277078	0.306843	0.366528	DeCODE	Q15274	Chen et al.	hypotaurine	HMDB0000965	ENSG00000103485	QPRT	FALSE
25318	MR-IVW	17789_1_QPRT_NADC	17789_1_QPRT_NADC	GCST90200382	cystine	1	0.52982	0.307458	0.0848476	DeCODE	Q15274	Chen et al.	cystine	HMDB0000192	ENSG00000103485	QPRT	FALSE
25319	MR-IVW	17789_1_QPRT_NADC	17789_1_QPRT_NADC	GCST90200383	cystathionine	1	0.28607	0.310609	0.357052	DeCODE	Q15274	Chen et al.	cystathionine	HMDB0000099	ENSG00000103485	QPRT	FALSE
25320	MR-IVW	17789_1_QPRT_NADC	17789_1_QPRT_NADC	GCST90200384	guanidinoacetate	1	0.207603	0.306365	0.498004	DeCODE	Q15274	Chen et al.	guanidinoacetate	HMDB0000128	ENSG00000103485	QPRT	FALSE
25321	MR-IVW	17789_1_QPRT_NADC	17789_1_QPRT_NADC	GCST90200385	sphingosine	1	0.215988	0.311238	0.487705	DeCODE	Q15274	Chen et al.	sphingosine	HMDB0000252	ENSG00000103485	QPRT	FALSE
25322	MR-IVW	17789_1_QPRT_NADC	17789_1_QPRT_NADC	GCST90200390	stearate (18:0)	1	0.192854	0.305735	0.528179	DeCODE	Q15274	Chen et al.	stearate (18:0)	HMDB0000827	ENSG00000103485	QPRT	FALSE
25323	MR-IVW	17789_1_QPRT_NADC	17789_1_QPRT_NADC	GCST90200391	methionine	1	0.112606	0.306669	0.713476	DeCODE	Q15274	Chen et al.	methionine	HMDB0000696	ENSG00000103485	QPRT	FALSE
25324	MR-IVW	17789_1_QPRT_NADC	17789_1_QPRT_NADC	GCST90200392	orotate	1	-0.671256	0.308349	0.0294856	DeCODE	Q15274	Chen et al.	orotate	HMDB0000226	ENSG00000103485	QPRT	FALSE
25325	MR-IVW	17789_1_QPRT_NADC	17789_1_QPRT_NADC	GCST90200393	phosphate	1	0.643366	0.306124	0.0355838	DeCODE	Q15274	Chen et al.	phosphate	HMDB0001429	ENSG00000103485	QPRT	FALSE
25326	MR-IVW	17789_1_QPRT_NADC	17789_1_QPRT_NADC	GCST90200394	inosine	1	-0.0606138	0.395637	0.878236	DeCODE	Q15274	Chen et al.	inosine	HMDB0000195	ENSG00000103485	QPRT	FALSE
25327	MR-IVW	17789_1_QPRT_NADC	17789_1_QPRT_NADC	GCST90200395	inosine 5'-monophosphate (imp)	1	0.33615	0.408242	0.410276	DeCODE	Q15274	Chen et al.	inosine 5'-monophosphate (imp)	HMDB0000175	ENSG00000103485	QPRT	FALSE
25328	MR-IVW	17789_1_QPRT_NADC	17789_1_QPRT_NADC	GCST90200396	phenylalanine	1	-0.112419	0.306557	0.713831	DeCODE	Q15274	Chen et al.	phenylalanine	HMDB0000159	ENSG00000103485	QPRT	FALSE
25329	MR-IVW	17789_1_QPRT_NADC	17789_1_QPRT_NADC	GCST90200397	palmitate (16:0)	1	0.280944	0.305783	0.358216	DeCODE	Q15274	Chen et al.	palmitate (16:0)	HMDB0000220	ENSG00000103485	QPRT	FALSE
25330	MR-IVW	17789_1_QPRT_NADC	17789_1_QPRT_NADC	GCST90200400	nicotinamide	1	-0.105786	0.308779	0.731904	DeCODE	Q15274	Chen et al.	nicotinamide	HMDB0001406	ENSG00000103485	QPRT	FALSE
25331	MR-IVW	17789_1_QPRT_NADC	17789_1_QPRT_NADC	GCST90200401	myo-inositol	1	-0.587005	0.307145	0.055983	DeCODE	Q15274	Chen et al.	myo-inositol	HMDB0000211	ENSG00000103485	QPRT	FALSE
25332	MR-IVW	17789_1_QPRT_NADC	17789_1_QPRT_NADC	GCST90200403	citrulline	1	0.42126	0.307855	0.171196	DeCODE	Q15274	Chen et al.	citrulline	HMDB0000904	ENSG00000103485	QPRT	FALSE
25333	MR-IVW	17789_1_QPRT_NADC	17789_1_QPRT_NADC	GCST90200404	ornithine	1	0.171824	0.306052	0.57451	DeCODE	Q15274	Chen et al.	ornithine	HMDB0000214	ENSG00000103485	QPRT	FALSE
25334	MR-IVW	17789_1_QPRT_NADC	17789_1_QPRT_NADC	GCST90200405	retinol (vitamin a)	1	0.000108751	0.306206	0.999717	DeCODE	Q15274	Chen et al.	retinol (vitamin a)	HMDB0000305	ENSG00000103485	QPRT	FALSE
25335	MR-IVW	17789_1_QPRT_NADC	17789_1_QPRT_NADC	GCST90200406	1-methylnicotinamide	1	-0.305996	0.307176	0.319174	DeCODE	Q15274	Chen et al.	1-methylnicotinamide	HMDB0000699	ENSG00000103485	QPRT	FALSE
25336	MR-IVW	17789_1_QPRT_NADC	17789_1_QPRT_NADC	GCST90200407	uridine	1	0.272292	0.30608	0.373675	DeCODE	Q15274	Chen et al.	uridine	HMDB0000296	ENSG00000103485	QPRT	FALSE
25337	MR-IVW	17789_1_QPRT_NADC	17789_1_QPRT_NADC	GCST90200410	phytanate	1	-0.0615759	0.306652	0.840854	DeCODE	Q15274	Chen et al.	phytanate	HMDB0000801	ENSG00000103485	QPRT	FALSE
25338	MR-IVW	17789_1_QPRT_NADC	17789_1_QPRT_NADC	GCST90200412	glutamate	1	-0.443624	0.305427	0.14637	DeCODE	Q15274	Chen et al.	glutamate	HMDB0000148	ENSG00000103485	QPRT	FALSE
25339	MR-IVW	17789_1_QPRT_NADC	17789_1_QPRT_NADC	GCST90200413	2'-deoxyuridine	1	0.420171	0.312526	0.178808	DeCODE	Q15274	Chen et al.	2'-deoxyuridine	HMDB0000012	ENSG00000103485	QPRT	FALSE
25340	MR-IVW	17789_1_QPRT_NADC	17789_1_QPRT_NADC	GCST90200415	serine	1	0.508555	0.30571	0.0962081	DeCODE	Q15274	Chen et al.	serine	HMDB0000187	ENSG00000103485	QPRT	FALSE
25341	MR-IVW	17789_1_QPRT_NADC	17789_1_QPRT_NADC	GCST90200417	urea	1	0.16681	0.306368	0.586114	DeCODE	Q15274	Chen et al.	urea	HMDB0000294	ENSG00000103485	QPRT	FALSE
25342	MR-IVW	17789_1_QPRT_NADC	17789_1_QPRT_NADC	GCST90200418	pyridoxal	1	-0.301588	0.310472	0.331355	DeCODE	Q15274	Chen et al.	pyridoxal	HMDB0001545	ENSG00000103485	QPRT	FALSE
25343	MR-IVW	17789_1_QPRT_NADC	17789_1_QPRT_NADC	GCST90200419	glutamine	1	0.119635	0.306092	0.69591	DeCODE	Q15274	Chen et al.	glutamine	HMDB0000641	ENSG00000103485	QPRT	FALSE
25344	MR-IVW	17789_1_QPRT_NADC	17789_1_QPRT_NADC	GCST90200422	serotonin	1	0.480509	0.321088	0.134523	DeCODE	Q15274	Chen et al.	serotonin	HMDB0000259	ENSG00000103485	QPRT	FALSE
25345	MR-IVW	17789_1_QPRT_NADC	17789_1_QPRT_NADC	GCST90200423	spermidine	1	0.484308	0.324348	0.135392	DeCODE	Q15274	Chen et al.	spermidine	HMDB0001257	ENSG00000103485	QPRT	FALSE
25346	MR-IVW	17789_1_QPRT_NADC	17789_1_QPRT_NADC	GCST90200427	tyrosine	1	0.0561788	0.306113	0.854387	DeCODE	Q15274	Chen et al.	tyrosine	HMDB0000158	ENSG00000103485	QPRT	FALSE
25347	MR-IVW	17789_1_QPRT_NADC	17789_1_QPRT_NADC	GCST90200429	cytidine	1	0.10153	0.317741	0.749319	DeCODE	Q15274	Chen et al.	cytidine	HMDB0000089	ENSG00000103485	QPRT	FALSE
25348	MR-IVW	17789_1_QPRT_NADC	17789_1_QPRT_NADC	GCST90200430	pyruvate	1	-0.385183	0.305954	0.208046	DeCODE	Q15274	Chen et al.	pyruvate	HMDB0000243	ENSG00000103485	QPRT	FALSE
25349	MR-IVW	17789_1_QPRT_NADC	17789_1_QPRT_NADC	GCST90200431	alanine	1	-0.185552	0.305865	0.544087	DeCODE	Q15274	Chen et al.	alanine	HMDB0000161	ENSG00000103485	QPRT	FALSE
25350	MR-IVW	17789_1_QPRT_NADC	17789_1_QPRT_NADC	GCST90200432	threonine	1	0.33273	0.306221	0.277227	DeCODE	Q15274	Chen et al.	threonine	HMDB0000167	ENSG00000103485	QPRT	FALSE
25351	MR-IVW	17789_1_QPRT_NADC	17789_1_QPRT_NADC	GCST90200437	fructose	1	-0.0328089	0.308268	0.915242	DeCODE	Q15274	Chen et al.	fructose	HMDB0000660	ENSG00000103485	QPRT	FALSE
25352	MR-IVW	17789_1_QPRT_NADC	17789_1_QPRT_NADC	GCST90200438	alpha-ketobutyrate	1	0.0755108	0.307231	0.805854	DeCODE	Q15274	Chen et al.	alpha-ketobutyrate	HMDB0000005	ENSG00000103485	QPRT	FALSE
25353	MR-IVW	17789_1_QPRT_NADC	17789_1_QPRT_NADC	GCST90200439	cysteine	1	-0.0155849	0.306783	0.959484	DeCODE	Q15274	Chen et al.	cysteine	HMDB0000574	ENSG00000103485	QPRT	FALSE
25354	MR-IVW	17789_1_QPRT_NADC	17789_1_QPRT_NADC	GCST90200440	glucose	1	-0.242245	0.308523	0.432348	DeCODE	Q15274	Chen et al.	glucose	HMDB0000122	ENSG00000103485	QPRT	FALSE
25355	MR-IVW	17789_1_QPRT_NADC	17789_1_QPRT_NADC	GCST90200441	tryptophan	1	0.0402605	0.306429	0.89547	DeCODE	Q15274	Chen et al.	tryptophan	HMDB0000929	ENSG00000103485	QPRT	FALSE
25356	MR-IVW	17789_1_QPRT_NADC	17789_1_QPRT_NADC	GCST90200442	valine	1	-0.0673007	0.306205	0.826035	DeCODE	Q15274	Chen et al.	valine	HMDB0000883	ENSG00000103485	QPRT	FALSE
25357	MR-IVW	17789_1_QPRT_NADC	17789_1_QPRT_NADC	GCST90200444	dihydroorotate	1	-0.191068	0.307169	0.533923	DeCODE	Q15274	Chen et al.	dihydroorotate	HMDB03349	ENSG00000103485	QPRT	FALSE
25358	MR-IVW	17789_1_QPRT_NADC	17789_1_QPRT_NADC	GCST90200447	maltose	1	0.0272084	0.348932	0.937847	DeCODE	Q15274	Chen et al.	maltose	HMDB0000163	ENSG00000103485	QPRT	FALSE
25359	MR-IVW	17789_1_QPRT_NADC	17789_1_QPRT_NADC	GCST90200452	asparagine	1	-0.075953	0.306242	0.804122	DeCODE	Q15274	Chen et al.	asparagine	HMDB0000168	ENSG00000103485	QPRT	FALSE
25360	MR-IVW	17789_1_QPRT_NADC	17789_1_QPRT_NADC	GCST90200455	alpha-ketoglutarate	1	0.0967279	0.306856	0.752593	DeCODE	Q15274	Chen et al.	alpha-ketoglutarate	HMDB0000208	ENSG00000103485	QPRT	FALSE
25361	MR-IVW	17789_1_QPRT_NADC	17789_1_QPRT_NADC	GCST90200680	5-acetylamino-6-formylamino-3-methyluracil	1	-0.180031	0.318988	0.572495	DeCODE	Q15274	Chen et al.	5-acetylamino-6-formylamino-3-methyluracil	HMDB0011105	ENSG00000103485	QPRT	FALSE
25362	MR-IVW	17789_1_QPRT_NADC	17789_1_QPRT_NADC	GCST90200684	n-acetyl-aspartyl-glutamate (naag)	1	-0.209171	0.316784	0.509064	DeCODE	Q15274	Chen et al.	n-acetyl-aspartyl-glutamate (naag)	HMDB0001067	ENSG00000103485	QPRT	FALSE
25363	MR-IVW	17789_1_QPRT_NADC	17789_1_QPRT_NADC	GCST90200687	bilirubin (e,z or z,e)*	1	-0.109065	0.306371	0.721849	DeCODE	Q15274	Chen et al.	bilirubin (e,z or z,e)*	HMDB0000488	ENSG00000103485	QPRT	FALSE
25364	MR-IVW	17789_1_QPRT_NADC	17789_1_QPRT_NADC	GCST90200691	n-delta-acetylornithine	1	-0.175235	0.305977	0.566844	DeCODE	Q15274	Chen et al.	n-delta-acetylornithine	HMDB0003357	ENSG00000103485	QPRT	FALSE
25365	MR-IVW	17789_1_QPRT_NADC	17789_1_QPRT_NADC	GCST90200704	bilirubin (z,z)	1	-0.0699095	0.305945	0.819255	DeCODE	Q15274	Chen et al.	bilirubin (z,z)	HMDB0000054	ENSG00000103485	QPRT	FALSE
25366	MR-IVW	17789_1_QPRT_NADC	17789_1_QPRT_NADC	GCST90200706	biliverdin	1	0.191122	0.305921	0.53214	DeCODE	Q15274	Chen et al.	biliverdin	HMDB0001008	ENSG00000103485	QPRT	FALSE
25367	MR-IVW	17789_1_QPRT_NADC	17789_1_QPRT_NADC	GCST90200707	glycine	1	0.313965	0.305908	0.304733	DeCODE	Q15274	Chen et al.	glycine	HMDB0000123	ENSG00000103485	QPRT	FALSE
25368	MR-IVW	17789_1_QPRT_NADC	17789_1_QPRT_NADC	M00053	glutamine	1	-0.441583	0.323828	0.172682	DeCODE	Q15274	Shin et al.	glutamine	HMDB0000641	ENSG00000103485	QPRT	FALSE
25369	MR-IVW	17789_1_QPRT_NADC	17789_1_QPRT_NADC	M00054	tryptophan	1	-0.684305	0.324145	0.0347628	DeCODE	Q15274	Shin et al.	tryptophan	HMDB0000929	ENSG00000103485	QPRT	FALSE
25370	MR-IVW	17789_1_QPRT_NADC	17789_1_QPRT_NADC	M00059	histidine	1	0.10808	0.32424	0.738883	DeCODE	Q15274	Shin et al.	histidine	HMDB0000177	ENSG00000103485	QPRT	FALSE
25371	MR-IVW	17789_1_QPRT_NADC	17789_1_QPRT_NADC	M00063	cholesterol	1	0.190597	0.324015	0.556374	DeCODE	Q15274	Shin et al.	cholesterol	HMDB0000067	ENSG00000103485	QPRT	FALSE
25372	MR-IVW	17789_1_QPRT_NADC	17789_1_QPRT_NADC	M00064	phenylalanine	1	-0.351259	0.324239	0.27866	DeCODE	Q15274	Shin et al.	phenylalanine	HMDB0000159	ENSG00000103485	QPRT	FALSE
25373	MR-IVW	17789_1_QPRT_NADC	17789_1_QPRT_NADC	M00555	adenosine	1	-0.810814	0.324325	0.0124193	DeCODE	Q15274	Shin et al.	adenosine	HMDB0000050	ENSG00000103485	QPRT	FALSE
25374	MR-IVW	17789_1_QPRT_NADC	17789_1_QPRT_NADC	M00577	fructose	1	0.22818	0.324718	0.482241	DeCODE	Q15274	Shin et al.	fructose	HMDB0000660	ENSG00000103485	QPRT	FALSE
25375	MR-IVW	17789_1_QPRT_NADC	17789_1_QPRT_NADC	M00599	pyruvate	1	-0.560244	0.326809	0.0864763	DeCODE	Q15274	Shin et al.	pyruvate	HMDB0000243	ENSG00000103485	QPRT	FALSE
25376	MR-IVW	17789_1_QPRT_NADC	17789_1_QPRT_NADC	M00606	uridine	1	-0.286101	0.324248	0.377586	DeCODE	Q15274	Shin et al.	uridine	HMDB0000296	ENSG00000103485	QPRT	FALSE
25377	MR-IVW	17789_1_QPRT_NADC	17789_1_QPRT_NADC	M01105	linoleate (18:2n6)	1	-0.0676516	0.324728	0.834969	DeCODE	Q15274	Shin et al.	linoleate (18:2n6)	HMDB0006270,HMDB0000673	ENSG00000103485	QPRT	FALSE
25378	MR-IVW	17789_1_QPRT_NADC	17789_1_QPRT_NADC	M01110	arachidonate (20:4n6)	1	-0.194382	0.323971	0.548506	DeCODE	Q15274	Shin et al.	arachidonate (20:4n6)	HMDB0001043	ENSG00000103485	QPRT	FALSE
25379	MR-IVW	17789_1_QPRT_NADC	17789_1_QPRT_NADC	M01123	inosine	1	0.105253	0.541301	0.845828	DeCODE	Q15274	Shin et al.	inosine	HMDB0000195	ENSG00000103485	QPRT	FALSE
25380	MR-IVW	17789_1_QPRT_NADC	17789_1_QPRT_NADC	M01284	threonine	1	0.169003	0.368733	0.646713	DeCODE	Q15274	Shin et al.	threonine	HMDB0000167	ENSG00000103485	QPRT	FALSE
25381	MR-IVW	17789_1_QPRT_NADC	17789_1_QPRT_NADC	M01299	tyrosine	1	-0.587439	0.324104	0.069909	DeCODE	Q15274	Shin et al.	tyrosine	HMDB0000158	ENSG00000103485	QPRT	FALSE
25382	MR-IVW	17789_1_QPRT_NADC	17789_1_QPRT_NADC	M01302	methionine	1	-0.509716	0.324365	0.116083	DeCODE	Q15274	Shin et al.	methionine	HMDB0000696	ENSG00000103485	QPRT	FALSE
25383	MR-IVW	17789_1_QPRT_NADC	17789_1_QPRT_NADC	M01336	palmitate (16:0)	1	-0.324287	0.324287	0.317311	DeCODE	Q15274	Shin et al.	palmitate (16:0)	HMDB0000220	ENSG00000103485	QPRT	FALSE
25384	MR-IVW	17789_1_QPRT_NADC	17789_1_QPRT_NADC	M01358	stearate (18:0)	1	-0.34329	0.324218	0.28968	DeCODE	Q15274	Shin et al.	stearate (18:0)	HMDB0000827	ENSG00000103485	QPRT	FALSE
25385	MR-IVW	17789_1_QPRT_NADC	17789_1_QPRT_NADC	M01493	ornithine	1	0.0677719	0.325305	0.834969	DeCODE	Q15274	Shin et al.	ornithine	HMDB0000214	ENSG00000103485	QPRT	FALSE
25386	MR-IVW	17789_1_QPRT_NADC	17789_1_QPRT_NADC	M01508	pantothenate	1	-0.164311	0.328623	0.617075	DeCODE	Q15274	Shin et al.	pantothenate	HMDB0000210	ENSG00000103485	QPRT	FALSE
25387	MR-IVW	17789_1_QPRT_NADC	17789_1_QPRT_NADC	M01564	citrate	1	0.0900119	0.324043	0.781183	DeCODE	Q15274	Shin et al.	citrate	HMDB0000094	ENSG00000103485	QPRT	FALSE
25388	MR-IVW	17789_1_QPRT_NADC	17789_1_QPRT_NADC	M01638	arginine	1	-0.215159	0.329911	0.514289	DeCODE	Q15274	Shin et al.	arginine	HMDB0000517	ENSG00000103485	QPRT	FALSE
25389	MR-IVW	17789_1_QPRT_NADC	17789_1_QPRT_NADC	M01640	ascorbate (vitamin c)	1	-1.09559	0.611751	0.0733079	DeCODE	Q15274	Shin et al.	ascorbate (vitamin c)	HMDB0000044	ENSG00000103485	QPRT	FALSE
25390	MR-IVW	17789_1_QPRT_NADC	17789_1_QPRT_NADC	M01649	valine	1	-0.135063	0.324151	0.676922	DeCODE	Q15274	Shin et al.	valine	HMDB0000883	ENSG00000103485	QPRT	FALSE
25391	MR-IVW	17789_1_QPRT_NADC	17789_1_QPRT_NADC	M01670	urea	1	-0.220583	0.324387	0.496504	DeCODE	Q15274	Shin et al.	urea	HMDB0000294	ENSG00000103485	QPRT	FALSE
25392	MR-IVW	17789_1_QPRT_NADC	17789_1_QPRT_NADC	M01712	cortisol	1	-0.314282	0.324421	0.33267	DeCODE	Q15274	Shin et al.	cortisol	HMDB0000063	ENSG00000103485	QPRT	FALSE
25393	MR-IVW	17789_1_QPRT_NADC	17789_1_QPRT_NADC	M01827	riboflavin (vitamin b2)	1	0.0994575	0.70449	0.887731	DeCODE	Q15274	Shin et al.	riboflavin (vitamin b2)	HMDB0000244	ENSG00000103485	QPRT	FALSE
25394	MR-IVW	17789_1_QPRT_NADC	17789_1_QPRT_NADC	M02132	citrulline	1	0.229338	0.324895	0.480261	DeCODE	Q15274	Shin et al.	citrulline	HMDB0000904	ENSG00000103485	QPRT	FALSE
25395	MR-IVW	17789_1_QPRT_NADC	17789_1_QPRT_NADC	M02137	biliverdin	1	-0.312588	0.351661	0.374063	DeCODE	Q15274	Shin et al.	biliverdin	HMDB0001008	ENSG00000103485	QPRT	FALSE
25396	MR-IVW	17789_1_QPRT_NADC	17789_1_QPRT_NADC	M02342	serotonin (5ht)	1	-0.134625	0.365409	0.712559	DeCODE	Q15274	Shin et al.	serotonin (5ht)	HMDB0000259	ENSG00000103485	QPRT	FALSE
25397	MR-IVW	17789_1_QPRT_NADC	17789_1_QPRT_NADC	M03147	xanthine	1	0.206701	0.344502	0.548506	DeCODE	Q15274	Shin et al.	xanthine	HMDB0000292	ENSG00000103485	QPRT	FALSE
25398	MR-IVW	17789_1_QPRT_NADC	17789_1_QPRT_NADC	M11438	phosphate	1	-0.049931	0.324551	0.877731	DeCODE	Q15274	Shin et al.	phosphate	HMDB0001429	ENSG00000103485	QPRT	FALSE
25399	MR-IVW	17789_1_QPRT_NADC	17789_1_QPRT_NADC	M15122	glycerol	1	-0.0518893	0.324308	0.872881	DeCODE	Q15274	Shin et al.	glycerol	HMDB0000131	ENSG00000103485	QPRT	FALSE
25400	MR-IVW	17789_1_QPRT_NADC	17789_1_QPRT_NADC	M15488	acetylphosphate	1	-0.810814	0.324325	0.0124193	DeCODE	Q15274	Shin et al.	acetylphosphate	HMDB0001494	ENSG00000103485	QPRT	FALSE
25401	MR-IVW	17789_1_QPRT_NADC	17789_1_QPRT_NADC	M15506	choline	1	-0.0464627	0.325239	0.886403	DeCODE	Q15274	Shin et al.	choline	HMDB0000097	ENSG00000103485	QPRT	FALSE
25402	MR-IVW	17789_1_QPRT_NADC	17789_1_QPRT_NADC	M15630	n-acetylornithine	1	0.0391607	0.32895	0.905238	DeCODE	Q15274	Shin et al.	n-acetylornithine	HMDB0003357	ENSG00000103485	QPRT	FALSE
25403	MR-IVW	17789_1_QPRT_NADC	17789_1_QPRT_NADC	M15677	3-methylhistidine	1	-0.150867	0.374882	0.687361	DeCODE	Q15274	Shin et al.	3-methylhistidine	HMDB0000479	ENSG00000103485	QPRT	FALSE
25404	MR-IVW	17789_1_QPRT_NADC	17789_1_QPRT_NADC	M15990	glycerophosphorylcholine (gpc)	1	0.0716251	0.337661	0.832012	DeCODE	Q15274	Shin et al.	glycerophosphorylcholine (gpc)	HMDB0000086	ENSG00000103485	QPRT	FALSE
25405	MR-IVW	17789_1_QPRT_NADC	17789_1_QPRT_NADC	M15996	aspartate	1	-0.197242	0.325878	0.545004	DeCODE	Q15274	Shin et al.	aspartate	HMDB0000191	ENSG00000103485	QPRT	FALSE
25406	MR-IVW	17789_1_QPRT_NADC	17789_1_QPRT_NADC	M18254	paraxanthine	1	-0.282749	0.330673	0.392511	DeCODE	Q15274	Shin et al.	paraxanthine	HMDB0001860	ENSG00000103485	QPRT	FALSE
25407	MR-IVW	17789_1_QPRT_NADC	17789_1_QPRT_NADC	M18467	eicosapentaenoate (epa; 20:5n3)	1	-0.233976	0.323967	0.470158	DeCODE	Q15274	Shin et al.	eicosapentaenoate (epa; 20:5n3)	HMDB0001999	ENSG00000103485	QPRT	FALSE
25408	MR-IVW	17789_1_QPRT_NADC	17789_1_QPRT_NADC	M18474	estrone 3-sulfate	1	0.356659	0.918208	0.697698	DeCODE	Q15274	Shin et al.	estrone 3-sulfate	HMDB0001425	ENSG00000103485	QPRT	FALSE
25409	MR-IVW	17789_1_QPRT_NADC	17789_1_QPRT_NADC	M18494	taurochenodeoxycholate	1	0.128362	0.379252	0.735015	DeCODE	Q15274	Shin et al.	taurochenodeoxycholate	HMDB0000951	ENSG00000103485	QPRT	FALSE
25410	MR-IVW	17789_1_QPRT_NADC	17789_1_QPRT_NADC	M19323	docosahexaenoate (dha; 22:6n3)	1	-0.43821	0.323894	0.176074	DeCODE	Q15274	Shin et al.	docosahexaenoate (dha; 22:6n3)	HMDB0002183	ENSG00000103485	QPRT	FALSE
25411	MR-IVW	17789_1_QPRT_NADC	17789_1_QPRT_NADC	M19934	myo-inositol	1	-0.686469	0.324166	0.034205	DeCODE	Q15274	Shin et al.	myo-inositol	HMDB0000211	ENSG00000103485	QPRT	FALSE
25412	MR-IVW	17789_1_QPRT_NADC	17789_1_QPRT_NADC	M20489	glucose	1	-0.324884	0.324884	0.317311	DeCODE	Q15274	Shin et al.	glucose	HMDB0000122	ENSG00000103485	QPRT	FALSE
25413	MR-IVW	17789_1_QPRT_NADC	17789_1_QPRT_NADC	M21044	2-hydroxybutyrate (ahb)	1	-0.265079	0.323986	0.413253	DeCODE	Q15274	Shin et al.	2-hydroxybutyrate (ahb)	HMDB0000008	ENSG00000103485	QPRT	FALSE
25414	MR-IVW	17789_1_QPRT_NADC	17789_1_QPRT_NADC	M22189	palmitoylcarnitine (c16)	1	-0.671762	0.326284	0.0395111	DeCODE	Q15274	Shin et al.	palmitoylcarnitine (c16)	HMDB0000222	ENSG00000103485	QPRT	FALSE
25415	MR-IVW	17789_1_QPRT_NADC	17789_1_QPRT_NADC	M22842	cholate	1	0.412055	0.371585	0.267469	DeCODE	Q15274	Shin et al.	cholate	HMDB0000619	ENSG00000103485	QPRT	FALSE
25416	MR-IVW	17789_1_QPRT_NADC	17789_1_QPRT_NADC	M27716	bilirubin (z,z)	1	-0.394901	0.347749	0.256127	DeCODE	Q15274	Shin et al.	bilirubin (z,z)	HMDB0000054	ENSG00000103485	QPRT	FALSE
25417	MR-IVW	17789_1_QPRT_NADC	17789_1_QPRT_NADC	M27718	creatine	1	0.175049	0.32384	0.588824	DeCODE	Q15274	Shin et al.	creatine	HMDB0000064	ENSG00000103485	QPRT	FALSE
25418	MR-IVW	17789_1_QPRT_NADC	17789_1_QPRT_NADC	M31453	cysteine	1	0.19585	0.326417	0.548506	DeCODE	Q15274	Shin et al.	cysteine	HMDB0000574	ENSG00000103485	QPRT	FALSE
25419	MR-IVW	17789_1_QPRT_NADC	17789_1_QPRT_NADC	M31454	cystine	1	0.584185	0.624473	0.349539	DeCODE	Q15274	Shin et al.	cystine	HMDB0000192	ENSG00000103485	QPRT	FALSE
25420	MR-IVW	17789_1_QPRT_NADC	17789_1_QPRT_NADC	M32198	acetylcarnitine (c2)	1	-0.363096	0.324193	0.262714	DeCODE	Q15274	Shin et al.	acetylcarnitine (c2)	HMDB0000201	ENSG00000103485	QPRT	FALSE
25421	MR-IVW	17789_1_QPRT_NADC	17789_1_QPRT_NADC	M32315	serine	1	-0.141031	0.324371	0.66372	DeCODE	Q15274	Shin et al.	serine	HMDB0000187	ENSG00000103485	QPRT	FALSE
25422	MR-IVW	17789_1_QPRT_NADC	17789_1_QPRT_NADC	M32319	trans-4-hydroxyproline	1	-0.394283	0.324188	0.223903	DeCODE	Q15274	Shin et al.	trans-4-hydroxyproline	HMDB0000725	ENSG00000103485	QPRT	FALSE
25423	MR-IVW	17789_1_QPRT_NADC	17789_1_QPRT_NADC	M32322	glutamate	1	-0.444558	0.324157	0.170241	DeCODE	Q15274	Shin et al.	glutamate	HMDB0000148	ENSG00000103485	QPRT	FALSE
25424	MR-IVW	17789_1_QPRT_NADC	17789_1_QPRT_NADC	M32338	glycine	1	0.229648	0.32421	0.478738	DeCODE	Q15274	Shin et al.	glycine	HMDB0000123	ENSG00000103485	QPRT	FALSE
25425	MR-IVW	17789_1_QPRT_NADC	17789_1_QPRT_NADC	M32339	alanine	1	-0.342486	0.324461	0.291171	DeCODE	Q15274	Shin et al.	alanine	HMDB0000161	ENSG00000103485	QPRT	FALSE
25426	MR-IVW	17789_1_QPRT_NADC	17789_1_QPRT_NADC	M32425	dehydroepiandrosterone sulfate (dhea-s)	1	-0.205253	0.324432	0.52696	DeCODE	Q15274	Shin et al.	dehydroepiandrosterone sulfate (dhea-s)	HMDB0001032	ENSG00000103485	QPRT	FALSE
25427	MR-IVW	17789_1_QPRT_NADC	17789_1_QPRT_NADC	M32458	oleamide	1	-0.111781	0.335344	0.738883	DeCODE	Q15274	Shin et al.	oleamide	HMDB0002117	ENSG00000103485	QPRT	FALSE
25428	MR-IVW	17789_1_QPRT_NADC	17789_1_QPRT_NADC	M32593	heme	1	1.11767	0.360056	0.00190816	DeCODE	Q15274	Shin et al.	heme	HMDB0003178	ENSG00000103485	QPRT	FALSE
25429	MR-IVW	17789_1_QPRT_NADC	17789_1_QPRT_NADC	M33453	alpha-ketoglutarate	1	-0.561758	0.367696	0.126568	DeCODE	Q15274	Shin et al.	alpha-ketoglutarate	HMDB0000208	ENSG00000103485	QPRT	FALSE
25430	MR-IVW	17789_1_QPRT_NADC	17789_1_QPRT_NADC	M34106	bilirubin (e,z or z,e)*	1	-0.61914	0.394702	0.116735	DeCODE	Q15274	Shin et al.	bilirubin (e,z or z,e)*	HMDB0000488	ENSG00000103485	QPRT	FALSE
25431	MR-IVW	17789_1_QPRT_NADC	17789_1_QPRT_NADC	M34283	asparagine	1	-0.613939	0.325027	0.0589067	DeCODE	Q15274	Shin et al.	asparagine	HMDB0000168	ENSG00000103485	QPRT	FALSE
25432	MR-IVW	17789_1_QPRT_NADC	17789_1_QPRT_NADC	bioa_001	alanine	1	-0.0358528	0.0945985	0.704688	DeCODE	Q15274	Lotta et al.	alanine	HMDB0000161	ENSG00000103485	QPRT	FALSE
25433	MR-IVW	17789_1_QPRT_NADC	17789_1_QPRT_NADC	bioa_002	arginine	1	0.122948	0.158642	0.43834	DeCODE	Q15274	Lotta et al.	arginine	HMDB0000517	ENSG00000103485	QPRT	FALSE
25434	MR-IVW	17789_1_QPRT_NADC	17789_1_QPRT_NADC	bioa_003	asparagine	1	-0.122079	0.158133	0.440114	DeCODE	Q15274	Lotta et al.	asparagine	HMDB0000168	ENSG00000103485	QPRT	FALSE
25435	MR-IVW	17789_1_QPRT_NADC	17789_1_QPRT_NADC	bioa_004	aspartate	1	-0.178005	0.158509	0.261437	DeCODE	Q15274	Lotta et al.	aspartate	HMDB0000191	ENSG00000103485	QPRT	FALSE
25436	MR-IVW	17789_1_QPRT_NADC	17789_1_QPRT_NADC	bioa_005	citrulline	1	0.0651325	0.158088	0.680339	DeCODE	Q15274	Lotta et al.	citrulline	HMDB0000904	ENSG00000103485	QPRT	FALSE
25437	MR-IVW	17789_1_QPRT_NADC	17789_1_QPRT_NADC	bioa_006	glutamine	1	0.0710977	0.0949234	0.453857	DeCODE	Q15274	Lotta et al.	glutamine	HMDB0000641	ENSG00000103485	QPRT	FALSE
25438	MR-IVW	17789_1_QPRT_NADC	17789_1_QPRT_NADC	bioa_007	glutamate	1	-0.453858	0.157973	0.00406594	DeCODE	Q15274	Lotta et al.	glutamate	HMDB0000148	ENSG00000103485	QPRT	FALSE
25439	MR-IVW	17789_1_QPRT_NADC	17789_1_QPRT_NADC	bioa_008	glycine	1	0.0921211	0.098315	0.348759	DeCODE	Q15274	Lotta et al.	glycine	HMDB0000123	ENSG00000103485	QPRT	FALSE
25440	MR-IVW	17789_1_QPRT_NADC	17789_1_QPRT_NADC	bioa_009	histidine	1	0.1707	0.0978221	0.0809849	DeCODE	Q15274	Lotta et al.	histidine	HMDB0000177	ENSG00000103485	QPRT	FALSE
25441	MR-IVW	17789_1_QPRT_NADC	17789_1_QPRT_NADC	bioa_013	methionine	1	-0.0252832	0.15802	0.872881	DeCODE	Q15274	Lotta et al.	methionine	HMDB0000696	ENSG00000103485	QPRT	FALSE
25442	MR-IVW	17789_1_QPRT_NADC	17789_1_QPRT_NADC	bioa_014	ornithine	1	-0.150073	0.158138	0.342621	DeCODE	Q15274	Lotta et al.	ornithine	HMDB0000214	ENSG00000103485	QPRT	FALSE
25443	MR-IVW	17789_1_QPRT_NADC	17789_1_QPRT_NADC	bioa_015	phenylethylamine	1	-0.532207	0.300343	0.0763946	DeCODE	Q15274	Lotta et al.	phenylethylamine	HMDB0012275	ENSG00000103485	QPRT	FALSE
25444	MR-IVW	17789_1_QPRT_NADC	17789_1_QPRT_NADC	bioa_016	phenylalanine	1	0.0521035	0.0957784	0.586441	DeCODE	Q15274	Lotta et al.	phenylalanine	HMDB0000159	ENSG00000103485	QPRT	FALSE
25445	MR-IVW	17789_1_QPRT_NADC	17789_1_QPRT_NADC	bioa_018	serine	1	0.0649586	0.15805	0.681073	DeCODE	Q15274	Lotta et al.	serine	HMDB0000187	ENSG00000103485	QPRT	FALSE
25446	MR-IVW	17789_1_QPRT_NADC	17789_1_QPRT_NADC	bioa_019	threonine	1	0.330054	0.162508	0.042255	DeCODE	Q15274	Lotta et al.	threonine	HMDB0000167	ENSG00000103485	QPRT	FALSE
25447	MR-IVW	17789_1_QPRT_NADC	17789_1_QPRT_NADC	bioa_020	tryptophan	1	-0.258954	0.157995	0.101213	DeCODE	Q15274	Lotta et al.	tryptophan	HMDB0000929	ENSG00000103485	QPRT	FALSE
25448	MR-IVW	17789_1_QPRT_NADC	17789_1_QPRT_NADC	bioa_021	tyrosine	1	-0.157608	0.0945456	0.0955144	DeCODE	Q15274	Lotta et al.	tyrosine	HMDB0000158	ENSG00000103485	QPRT	FALSE
25449	MR-IVW	17789_1_QPRT_NADC	17789_1_QPRT_NADC	bioa_022	valine	1	-0.208002	0.0950214	0.0285968	DeCODE	Q15274	Lotta et al.	valine	HMDB0000883	ENSG00000103485	QPRT	FALSE
25450	MR-IVW	17789_1_QPRT_NADC	17789_1_QPRT_NADC	bioa_023	n-acetylornithine	1	0.0650776	0.158726	0.681806	DeCODE	Q15274	Lotta et al.	n-acetylornithine	HMDB0003357	ENSG00000103485	QPRT	FALSE
25451	MR-IVW	17789_1_QPRT_NADC	17789_1_QPRT_NADC	bioa_030	trans-hydroxyproline	1	-0.265454	0.158197	0.0933471	DeCODE	Q15274	Lotta et al.	trans-hydroxyproline	HMDB0000725	ENSG00000103485	QPRT	FALSE
25452	MR-IVW	17789_1_QPRT_NADC	17789_1_QPRT_NADC	bioa_031	sarcosine	1	-0.0214939	0.183709	0.90686	DeCODE	Q15274	Lotta et al.	sarcosine	HMDB0000271	ENSG00000103485	QPRT	FALSE
25453	MR-IVW	17789_1_QPRT_NADC	17789_1_QPRT_NADC	bioa_032	serotonin	1	-0.293897	0.202269	0.146224	DeCODE	Q15274	Lotta et al.	serotonin	HMDB0000259	ENSG00000103485	QPRT	FALSE
25454	MR-IVW	17789_1_QPRT_NADC	17789_1_QPRT_NADC	bioa_033	spermidine	1	0.0387336	0.215187	0.857153	DeCODE	Q15274	Lotta et al.	spermidine	HMDB0001257	ENSG00000103485	QPRT	FALSE
25455	MR-IVW	17789_1_QPRT_NADC	17789_1_QPRT_NADC	bior_002	acetylcarnitine (c2)	1	-0.314232	0.157905	0.0465909	DeCODE	Q15274	Lotta et al.	acetylcarnitine (c2)	HMDB0000201	ENSG00000103485	QPRT	FALSE
25456	MR-IVW	17789_1_QPRT_NADC	17789_1_QPRT_NADC	bior_031	hexadecanoylcarnitine	1	-0.149136	0.158151	0.345681	DeCODE	Q15274	Lotta et al.	hexadecanoylcarnitine	HMDB0000222	ENSG00000103485	QPRT	FALSE
25457	MR-IVW	17789_1_QPRT_NADC	17789_1_QPRT_NADC	met-d-Acetate	acetate	1	0.0251291	0.0819833	0.759213	DeCODE	Q15274	Borges et al.	acetate	HMDB0000042	ENSG00000103485	QPRT	FALSE
25458	MR-IVW	17789_1_QPRT_NADC	17789_1_QPRT_NADC	met-d-Acetoacetate	acetoacetate	1	0.119244	0.0819723	0.145755	DeCODE	Q15274	Borges et al.	acetoacetate	HMDB0000060	ENSG00000103485	QPRT	FALSE
25459	MR-IVW	17789_1_QPRT_NADC	17789_1_QPRT_NADC	met-d-Ala	alanine	1	0.00179317	0.0819734	0.982548	DeCODE	Q15274	Borges et al.	alanine	HMDB0000161	ENSG00000103485	QPRT	FALSE
25460	MR-IVW	17789_1_QPRT_NADC	17789_1_QPRT_NADC	met-d-Citrate	citrate	1	-0.0865438	0.0819766	0.291099	DeCODE	Q15274	Borges et al.	citrate	HMDB0000094	ENSG00000103485	QPRT	FALSE
25461	MR-IVW	17789_1_QPRT_NADC	17789_1_QPRT_NADC	met-d-Gln	glutamine	1	0.0570209	0.0820889	0.487291	DeCODE	Q15274	Borges et al.	glutamine	HMDB0000641	ENSG00000103485	QPRT	FALSE
25462	MR-IVW	17789_1_QPRT_NADC	17789_1_QPRT_NADC	met-d-Glucose	glucose	1	0.0981467	0.0820467	0.231607	DeCODE	Q15274	Borges et al.	glucose	HMDB0000122	ENSG00000103485	QPRT	FALSE
25463	MR-IVW	17789_1_QPRT_NADC	17789_1_QPRT_NADC	met-d-Gly	glycine	1	0.130946	0.0820088	0.110325	DeCODE	Q15274	Borges et al.	glycine	HMDB0000123	ENSG00000103485	QPRT	FALSE
25464	MR-IVW	17789_1_QPRT_NADC	17789_1_QPRT_NADC	met-d-His	histidine	1	-0.034497	0.0820372	0.674117	DeCODE	Q15274	Borges et al.	histidine	HMDB0000177	ENSG00000103485	QPRT	FALSE
25465	MR-IVW	17789_1_QPRT_NADC	17789_1_QPRT_NADC	met-d-LA	linoleate (18:2n6)	1	0.169337	0.0819986	0.0389119	DeCODE	Q15274	Borges et al.	linoleate (18:2n6)	HMDB0006270,HMDB0000673	ENSG00000103485	QPRT	FALSE
25466	MR-IVW	17789_1_QPRT_NADC	17789_1_QPRT_NADC	met-d-Phe	phenylalanine	1	0.127658	0.08199	0.119472	DeCODE	Q15274	Borges et al.	phenylalanine	HMDB0000159	ENSG00000103485	QPRT	FALSE
25467	MR-IVW	17789_1_QPRT_NADC	17789_1_QPRT_NADC	met-d-Pyruvate	pyruvate	1	-0.0440816	0.0820897	0.591272	DeCODE	Q15274	Borges et al.	pyruvate	HMDB0000243	ENSG00000103485	QPRT	FALSE
25468	MR-IVW	17789_1_QPRT_NADC	17789_1_QPRT_NADC	met-d-Tyr	tyrosine	1	0.132881	0.0820306	0.105254	DeCODE	Q15274	Borges et al.	tyrosine	HMDB0000158	ENSG00000103485	QPRT	FALSE
25469	MR-IVW	17789_1_QPRT_NADC	17789_1_QPRT_NADC	met-d-Val	valine	1	0.160482	0.0819813	0.050284	DeCODE	Q15274	Borges et al.	valine	HMDB0000883	ENSG00000103485	QPRT	FALSE
25470	MR-IVW	17792_158_ALDH5A1_SSDH	17792_158_ALDH5A1_SSDH	GCST90199627	n-alpha-acetylornithine	13	0.060733	0.0788854	0.441366	DeCODE	P51649	Chen et al.	n-alpha-acetylornithine	HMDB0003357	ENSG00000112294	ALDH5A1	FALSE
25471	MR-IVW	17792_158_ALDH5A1_SSDH	17792_158_ALDH5A1_SSDH	GCST90199628	3-methylhistidine	13	-0.0469542	0.0545315	0.389212	DeCODE	P51649	Chen et al.	3-methylhistidine	HMDB0000479	ENSG00000112294	ALDH5A1	FALSE
25472	MR-IVW	17792_158_ALDH5A1_SSDH	17792_158_ALDH5A1_SSDH	GCST90199629	glycerophosphorylcholine (gpc)	13	0.0241601	0.0547495	0.659007	DeCODE	P51649	Chen et al.	glycerophosphorylcholine (gpc)	HMDB0000086	ENSG00000112294	ALDH5A1	FALSE
25473	MR-IVW	17792_158_ALDH5A1_SSDH	17792_158_ALDH5A1_SSDH	GCST90199637	n-acetylglutamate	13	-0.0816752	0.0561672	0.145906	DeCODE	P51649	Chen et al.	n-acetylglutamate	HMDB0001138	ENSG00000112294	ALDH5A1	FALSE
25474	MR-IVW	17792_158_ALDH5A1_SSDH	17792_158_ALDH5A1_SSDH	GCST90199651	docosahexaenoate (dha; 22:6n3)	13	0.0249172	0.0545258	0.647686	DeCODE	P51649	Chen et al.	docosahexaenoate (dha; 22:6n3)	HMDB0002183	ENSG00000112294	ALDH5A1	FALSE
25475	MR-IVW	17792_158_ALDH5A1_SSDH	17792_158_ALDH5A1_SSDH	GCST90199652	1-stearoyl-2-oleoyl-gps (18:0/18:1)	13	-0.0046583	0.0552791	0.932843	DeCODE	P51649	Chen et al.	1-stearoyl-2-oleoyl-gps (18:0/18:1)	HMDB0010163	ENSG00000112294	ALDH5A1	FALSE
25476	MR-IVW	17792_158_ALDH5A1_SSDH	17792_158_ALDH5A1_SSDH	GCST90199654	paraxanthine	13	0.039532	0.0612574	0.518705	DeCODE	P51649	Chen et al.	paraxanthine	HMDB0001860	ENSG00000112294	ALDH5A1	FALSE
25477	MR-IVW	17792_158_ALDH5A1_SSDH	17792_158_ALDH5A1_SSDH	GCST90199665	n-acetylaspartate (naa)	13	0.0131343	0.0549626	0.81113	DeCODE	P51649	Chen et al.	n-acetylaspartate (naa)	HMDB0000812	ENSG00000112294	ALDH5A1	FALSE
25478	MR-IVW	17792_158_ALDH5A1_SSDH	17792_158_ALDH5A1_SSDH	GCST90199666	palmitoylcarnitine (c16)	13	-0.00112125	0.0546013	0.983616	DeCODE	P51649	Chen et al.	palmitoylcarnitine (c16)	HMDB0000222	ENSG00000112294	ALDH5A1	FALSE
25479	MR-IVW	17792_158_ALDH5A1_SSDH	17792_158_ALDH5A1_SSDH	GCST90199669	acetylcarnitine (c2)	13	0.104592	0.0545803	0.0553263	DeCODE	P51649	Chen et al.	acetylcarnitine (c2)	HMDB0000201	ENSG00000112294	ALDH5A1	FALSE
25480	MR-IVW	17792_158_ALDH5A1_SSDH	17792_158_ALDH5A1_SSDH	GCST90199673	dehydroepiandrosterone sulfate (dhea-s)	13	0.0309701	0.0550745	0.573891	DeCODE	P51649	Chen et al.	dehydroepiandrosterone sulfate (dhea-s)	HMDB0001032	ENSG00000112294	ALDH5A1	FALSE
25481	MR-IVW	17792_158_ALDH5A1_SSDH	17792_158_ALDH5A1_SSDH	GCST90199691	1-methylhistidine	13	-0.114943	0.0546981	0.0356057	DeCODE	P51649	Chen et al.	1-methylhistidine	HMDB0000001	ENSG00000112294	ALDH5A1	FALSE
25482	MR-IVW	17792_158_ALDH5A1_SSDH	17792_158_ALDH5A1_SSDH	GCST90199845	sphinganine-1-phosphate	13	-0.0479486	0.0550377	0.383647	DeCODE	P51649	Chen et al.	sphinganine-1-phosphate	HMDB0001383	ENSG00000112294	ALDH5A1	FALSE
25483	MR-IVW	17792_158_ALDH5A1_SSDH	17792_158_ALDH5A1_SSDH	GCST90199896	sulfate*	13	-0.13534	0.0546846	0.0133263	DeCODE	P51649	Chen et al.	sulfate*	HMDB01448	ENSG00000112294	ALDH5A1	FALSE
25484	MR-IVW	17792_158_ALDH5A1_SSDH	17792_158_ALDH5A1_SSDH	GCST90199972	sphingomyelin (d18:1/24:1, d18:2/24:0)*	13	-0.0958171	0.0545652	0.0790863	DeCODE	P51649	Chen et al.	sphingomyelin (d18:1/24:1, d18:2/24:0)*	HMDB0012107	ENSG00000112294	ALDH5A1	FALSE
25485	MR-IVW	17792_158_ALDH5A1_SSDH	17792_158_ALDH5A1_SSDH	GCST90200001	sphingomyelin (d18:1/20:0, d16:1/22:0)*	13	-0.070788	0.0730739	0.332686	DeCODE	P51649	Chen et al.	sphingomyelin (d18:1/20:0, d16:1/22:0)*	HMDB0012102	ENSG00000112294	ALDH5A1	FALSE
25486	MR-IVW	17792_158_ALDH5A1_SSDH	17792_158_ALDH5A1_SSDH	GCST90200049	myristoyl dihydrosphingomyelin (d18:0/14:0)*	13	-0.0915846	0.0562507	0.103493	DeCODE	P51649	Chen et al.	myristoyl dihydrosphingomyelin (d18:0/14:0)*	HMDB0012085	ENSG00000112294	ALDH5A1	FALSE
25487	MR-IVW	17792_158_ALDH5A1_SSDH	17792_158_ALDH5A1_SSDH	GCST90200056	sphingomyelin (d18:0/18:0, d19:0/17:0)*	13	-0.0546208	0.0545396	0.31659	DeCODE	P51649	Chen et al.	sphingomyelin (d18:0/18:0, d19:0/17:0)*	HMDB0012087	ENSG00000112294	ALDH5A1	FALSE
25488	MR-IVW	17792_158_ALDH5A1_SSDH	17792_158_ALDH5A1_SSDH	GCST90200279	pantothenate	13	0.044935	0.0643252	0.484827	DeCODE	P51649	Chen et al.	pantothenate	HMDB0000210	ENSG00000112294	ALDH5A1	FALSE
25489	MR-IVW	17792_158_ALDH5A1_SSDH	17792_158_ALDH5A1_SSDH	GCST90200281	phosphoethanolamine	13	-0.0166282	0.0556654	0.765156	DeCODE	P51649	Chen et al.	phosphoethanolamine	HMDB0000224	ENSG00000112294	ALDH5A1	FALSE
25490	MR-IVW	17792_158_ALDH5A1_SSDH	17792_158_ALDH5A1_SSDH	GCST90200283	3-ureidopropionate	13	0.00314964	0.0652623	0.961508	DeCODE	P51649	Chen et al.	3-ureidopropionate	HMDB0000026	ENSG00000112294	ALDH5A1	FALSE
25491	MR-IVW	17792_158_ALDH5A1_SSDH	17792_158_ALDH5A1_SSDH	GCST90200291	sarcosine	13	-0.0494896	0.055215	0.370089	DeCODE	P51649	Chen et al.	sarcosine	HMDB0000271	ENSG00000112294	ALDH5A1	FALSE
25492	MR-IVW	17792_158_ALDH5A1_SSDH	17792_158_ALDH5A1_SSDH	GCST90200292	trans-4-hydroxyproline	13	-0.0811159	0.0558454	0.146361	DeCODE	P51649	Chen et al.	trans-4-hydroxyproline	HMDB0000725	ENSG00000112294	ALDH5A1	FALSE
25493	MR-IVW	17792_158_ALDH5A1_SSDH	17792_158_ALDH5A1_SSDH	GCST90200293	thyroxine	13	0.188523	0.0547585	0.000575717	DeCODE	P51649	Chen et al.	thyroxine	HMDB0000248	ENSG00000112294	ALDH5A1	FALSE
25494	MR-IVW	17792_158_ALDH5A1_SSDH	17792_158_ALDH5A1_SSDH	GCST90200296	methyl indole-3-acetate	13	-0.0319249	0.0591636	0.58947	DeCODE	P51649	Chen et al.	methyl indole-3-acetate	HMDB0029738	ENSG00000112294	ALDH5A1	FALSE
25495	MR-IVW	17792_158_ALDH5A1_SSDH	17792_158_ALDH5A1_SSDH	GCST90200304	citrate	13	0.0194931	0.0545888	0.721024	DeCODE	P51649	Chen et al.	citrate	HMDB0000094	ENSG00000112294	ALDH5A1	FALSE
25496	MR-IVW	17792_158_ALDH5A1_SSDH	17792_158_ALDH5A1_SSDH	GCST90200306	butyrate/isobutyrate (4:0)	13	-0.0441584	0.0554544	0.425857	DeCODE	P51649	Chen et al.	butyrate/isobutyrate (4:0)	HMDB0000039	ENSG00000112294	ALDH5A1	FALSE
25497	MR-IVW	17792_158_ALDH5A1_SSDH	17792_158_ALDH5A1_SSDH	GCST90200314	n-acetylneuraminate	13	0.0182926	0.0649285	0.778147	DeCODE	P51649	Chen et al.	n-acetylneuraminate	HMDB0000230	ENSG00000112294	ALDH5A1	FALSE
25498	MR-IVW	17792_158_ALDH5A1_SSDH	17792_158_ALDH5A1_SSDH	GCST90200318	acetoacetate	13	0.0202178	0.0598012	0.735301	DeCODE	P51649	Chen et al.	acetoacetate	HMDB0000060	ENSG00000112294	ALDH5A1	FALSE
25499	MR-IVW	17792_158_ALDH5A1_SSDH	17792_158_ALDH5A1_SSDH	GCST90200319	cys-gly, oxidized	13	-0.0437849	0.0554085	0.4294	DeCODE	P51649	Chen et al.	cys-gly, oxidized	HMDB0000078	ENSG00000112294	ALDH5A1	FALSE
25500	MR-IVW	17792_158_ALDH5A1_SSDH	17792_158_ALDH5A1_SSDH	GCST90200321	cholate	13	0.0931691	0.0560593	0.0965179	DeCODE	P51649	Chen et al.	cholate	HMDB0000619	ENSG00000112294	ALDH5A1	FALSE
25501	MR-IVW	17792_158_ALDH5A1_SSDH	17792_158_ALDH5A1_SSDH	GCST90200323	creatine	13	-0.0149469	0.0555575	0.787903	DeCODE	P51649	Chen et al.	creatine	HMDB0000064	ENSG00000112294	ALDH5A1	FALSE
25502	MR-IVW	17792_158_ALDH5A1_SSDH	17792_158_ALDH5A1_SSDH	GCST90200325	glycerol	13	0.012464	0.0554132	0.822035	DeCODE	P51649	Chen et al.	glycerol	HMDB0000131	ENSG00000112294	ALDH5A1	FALSE
25503	MR-IVW	17792_158_ALDH5A1_SSDH	17792_158_ALDH5A1_SSDH	GCST90200327	choline	13	-0.050446	0.0545826	0.355374	DeCODE	P51649	Chen et al.	choline	HMDB0000097	ENSG00000112294	ALDH5A1	FALSE
25504	MR-IVW	17792_158_ALDH5A1_SSDH	17792_158_ALDH5A1_SSDH	GCST90200335	stearoyl sphingomyelin (d18:1/18:0)	13	0.0518421	0.0643541	0.420487	DeCODE	P51649	Chen et al.	stearoyl sphingomyelin (d18:1/18:0)	HMDB0001348	ENSG00000112294	ALDH5A1	FALSE
25505	MR-IVW	17792_158_ALDH5A1_SSDH	17792_158_ALDH5A1_SSDH	GCST90200336	n-palmitoyl-sphingosine (d18:1/16:0)	13	-0.0668388	0.0545687	0.220629	DeCODE	P51649	Chen et al.	n-palmitoyl-sphingosine (d18:1/16:0)	HMDB0004949	ENSG00000112294	ALDH5A1	FALSE
25506	MR-IVW	17792_158_ALDH5A1_SSDH	17792_158_ALDH5A1_SSDH	GCST90200337	taurochenodeoxycholate	13	-0.139105	0.0552992	0.0118867	DeCODE	P51649	Chen et al.	taurochenodeoxycholate	HMDB0000951	ENSG00000112294	ALDH5A1	FALSE
25507	MR-IVW	17792_158_ALDH5A1_SSDH	17792_158_ALDH5A1_SSDH	GCST90200341	n-stearoyl-sphingosine (d18:1/18:0)*	13	-0.0504239	0.0546047	0.35578	DeCODE	P51649	Chen et al.	n-stearoyl-sphingosine (d18:1/18:0)*	HMDB0004950	ENSG00000112294	ALDH5A1	FALSE
25508	MR-IVW	17792_158_ALDH5A1_SSDH	17792_158_ALDH5A1_SSDH	GCST90200345	s-adenosylhomocysteine (sah)	13	0.0606128	0.0637282	0.341546	DeCODE	P51649	Chen et al.	s-adenosylhomocysteine (sah)	HMDB00939	ENSG00000112294	ALDH5A1	FALSE
25509	MR-IVW	17792_158_ALDH5A1_SSDH	17792_158_ALDH5A1_SSDH	GCST90200348	quinolinate	13	-0.057136	0.0598886	0.340065	DeCODE	P51649	Chen et al.	quinolinate	HMDB0000232	ENSG00000112294	ALDH5A1	FALSE
25510	MR-IVW	17792_158_ALDH5A1_SSDH	17792_158_ALDH5A1_SSDH	GCST90200349	eicosapentaenoate (epa; 20:5n3)	13	-0.0715479	0.0567161	0.207126	DeCODE	P51649	Chen et al.	eicosapentaenoate (epa; 20:5n3)	HMDB0001999	ENSG00000112294	ALDH5A1	FALSE
25511	MR-IVW	17792_158_ALDH5A1_SSDH	17792_158_ALDH5A1_SSDH	GCST90200351	n-acetylputrescine	13	-0.116568	0.0546431	0.032904	DeCODE	P51649	Chen et al.	n-acetylputrescine	HMDB0002064	ENSG00000112294	ALDH5A1	FALSE
25512	MR-IVW	17792_158_ALDH5A1_SSDH	17792_158_ALDH5A1_SSDH	GCST90200354	linoleate (18:2n6)	13	0.0752278	0.0580313	0.194862	DeCODE	P51649	Chen et al.	linoleate (18:2n6)	HMDB0006270,HMDB0000673	ENSG00000112294	ALDH5A1	FALSE
25513	MR-IVW	17792_158_ALDH5A1_SSDH	17792_158_ALDH5A1_SSDH	GCST90200355	adenosine 5'-diphosphate (adp)	13	0.0370057	0.0730875	0.612632	DeCODE	P51649	Chen et al.	adenosine 5'-diphosphate (adp)	HMDB0001341	ENSG00000112294	ALDH5A1	FALSE
25514	MR-IVW	17792_158_ALDH5A1_SSDH	17792_158_ALDH5A1_SSDH	GCST90200356	adenosine 5'-monophosphate (amp)	13	-0.0151366	0.0547298	0.78211	DeCODE	P51649	Chen et al.	adenosine 5'-monophosphate (amp)	HMDB0000045	ENSG00000112294	ALDH5A1	FALSE
25515	MR-IVW	17792_158_ALDH5A1_SSDH	17792_158_ALDH5A1_SSDH	GCST90200358	arachidonate (20:4n6)	13	0.00696748	0.0597606	0.907185	DeCODE	P51649	Chen et al.	arachidonate (20:4n6)	HMDB0001043	ENSG00000112294	ALDH5A1	FALSE
25516	MR-IVW	17792_158_ALDH5A1_SSDH	17792_158_ALDH5A1_SSDH	GCST90200359	5-methylthioadenosine (mta)	13	-0.129774	0.0547503	0.0177744	DeCODE	P51649	Chen et al.	5-methylthioadenosine (mta)	HMDB0001173	ENSG00000112294	ALDH5A1	FALSE
25517	MR-IVW	17792_158_ALDH5A1_SSDH	17792_158_ALDH5A1_SSDH	GCST90200361	beta-alanine	13	-0.105336	0.0596533	0.0774284	DeCODE	P51649	Chen et al.	beta-alanine	HMDB0000056	ENSG00000112294	ALDH5A1	FALSE
25518	MR-IVW	17792_158_ALDH5A1_SSDH	17792_158_ALDH5A1_SSDH	GCST90200362	succinate	13	0.0580041	0.0560316	0.300574	DeCODE	P51649	Chen et al.	succinate	HMDB0000254	ENSG00000112294	ALDH5A1	TRUE
25519	MR-IVW	17792_158_ALDH5A1_SSDH	17792_158_ALDH5A1_SSDH	GCST90200363	choline phosphate	13	-0.0147201	0.0556454	0.791368	DeCODE	P51649	Chen et al.	choline phosphate	HMDB0001565	ENSG00000112294	ALDH5A1	FALSE
25520	MR-IVW	17792_158_ALDH5A1_SSDH	17792_158_ALDH5A1_SSDH	GCST90200364	cysteinylglycine	13	-0.0829302	0.0547409	0.129783	DeCODE	P51649	Chen et al.	cysteinylglycine	HMDB0000078	ENSG00000112294	ALDH5A1	FALSE
25521	MR-IVW	17792_158_ALDH5A1_SSDH	17792_158_ALDH5A1_SSDH	GCST90200365	phenylpyruvate	13	-0.12613	0.0622541	0.0427601	DeCODE	P51649	Chen et al.	phenylpyruvate	HMDB0000205	ENSG00000112294	ALDH5A1	FALSE
25522	MR-IVW	17792_158_ALDH5A1_SSDH	17792_158_ALDH5A1_SSDH	GCST90200368	cholesterol	13	-0.0482982	0.0554149	0.383441	DeCODE	P51649	Chen et al.	cholesterol	HMDB0000067	ENSG00000112294	ALDH5A1	FALSE
25523	MR-IVW	17792_158_ALDH5A1_SSDH	17792_158_ALDH5A1_SSDH	GCST90200369	2-hydroxyphenylacetate	13	-0.0789299	0.0640356	0.217727	DeCODE	P51649	Chen et al.	2-hydroxyphenylacetate	HMDB0000669	ENSG00000112294	ALDH5A1	FALSE
25524	MR-IVW	17792_158_ALDH5A1_SSDH	17792_158_ALDH5A1_SSDH	GCST90200370	aspartate	13	-0.0197756	0.0546123	0.717271	DeCODE	P51649	Chen et al.	aspartate	HMDB0000191	ENSG00000112294	ALDH5A1	FALSE
25525	MR-IVW	17792_158_ALDH5A1_SSDH	17792_158_ALDH5A1_SSDH	GCST90200372	arginine	13	-0.137952	0.0578881	0.0171688	DeCODE	P51649	Chen et al.	arginine	HMDB0000517	ENSG00000112294	ALDH5A1	FALSE
25526	MR-IVW	17792_158_ALDH5A1_SSDH	17792_158_ALDH5A1_SSDH	GCST90200374	sphinganine	13	0.0368189	0.0575602	0.522394	DeCODE	P51649	Chen et al.	sphinganine	HMDB0000269	ENSG00000112294	ALDH5A1	FALSE
25527	MR-IVW	17792_158_ALDH5A1_SSDH	17792_158_ALDH5A1_SSDH	GCST90200376	flavin adenine dinucleotide (fad)	13	-0.0626505	0.0690714	0.364386	DeCODE	P51649	Chen et al.	flavin adenine dinucleotide (fad)	HMDB0001248	ENSG00000112294	ALDH5A1	FALSE
25528	MR-IVW	17792_158_ALDH5A1_SSDH	17792_158_ALDH5A1_SSDH	GCST90200377	histidine	13	-0.131822	0.0548584	0.0162632	DeCODE	P51649	Chen et al.	histidine	HMDB0000177	ENSG00000112294	ALDH5A1	FALSE
25529	MR-IVW	17792_158_ALDH5A1_SSDH	17792_158_ALDH5A1_SSDH	GCST90200378	cortisol	13	-0.00293199	0.0551206	0.957579	DeCODE	P51649	Chen et al.	cortisol	HMDB0000063	ENSG00000112294	ALDH5A1	FALSE
25530	MR-IVW	17792_158_ALDH5A1_SSDH	17792_158_ALDH5A1_SSDH	GCST90200379	hypotaurine	13	-0.0357971	0.0547475	0.513203	DeCODE	P51649	Chen et al.	hypotaurine	HMDB0000965	ENSG00000112294	ALDH5A1	FALSE
25531	MR-IVW	17792_158_ALDH5A1_SSDH	17792_158_ALDH5A1_SSDH	GCST90200382	cystine	13	-0.0255744	0.0565752	0.651238	DeCODE	P51649	Chen et al.	cystine	HMDB0000192	ENSG00000112294	ALDH5A1	FALSE
25532	MR-IVW	17792_158_ALDH5A1_SSDH	17792_158_ALDH5A1_SSDH	GCST90200383	cystathionine	13	-0.0175704	0.0691377	0.799391	DeCODE	P51649	Chen et al.	cystathionine	HMDB0000099	ENSG00000112294	ALDH5A1	FALSE
25533	MR-IVW	17792_158_ALDH5A1_SSDH	17792_158_ALDH5A1_SSDH	GCST90200384	guanidinoacetate	13	-0.125141	0.0555424	0.0242552	DeCODE	P51649	Chen et al.	guanidinoacetate	HMDB0000128	ENSG00000112294	ALDH5A1	FALSE
25534	MR-IVW	17792_158_ALDH5A1_SSDH	17792_158_ALDH5A1_SSDH	GCST90200385	sphingosine	13	0.0114125	0.0558334	0.838039	DeCODE	P51649	Chen et al.	sphingosine	HMDB0000252	ENSG00000112294	ALDH5A1	FALSE
25535	MR-IVW	17792_158_ALDH5A1_SSDH	17792_158_ALDH5A1_SSDH	GCST90200390	stearate (18:0)	13	0.0825648	0.0548018	0.131911	DeCODE	P51649	Chen et al.	stearate (18:0)	HMDB0000827	ENSG00000112294	ALDH5A1	FALSE
25536	MR-IVW	17792_158_ALDH5A1_SSDH	17792_158_ALDH5A1_SSDH	GCST90200391	methionine	13	-0.146429	0.0639639	0.0220647	DeCODE	P51649	Chen et al.	methionine	HMDB0000696	ENSG00000112294	ALDH5A1	FALSE
25537	MR-IVW	17792_158_ALDH5A1_SSDH	17792_158_ALDH5A1_SSDH	GCST90200392	orotate	13	-0.116221	0.0633022	0.066361	DeCODE	P51649	Chen et al.	orotate	HMDB0000226	ENSG00000112294	ALDH5A1	FALSE
25538	MR-IVW	17792_158_ALDH5A1_SSDH	17792_158_ALDH5A1_SSDH	GCST90200393	phosphate	13	-0.0798935	0.0554767	0.149831	DeCODE	P51649	Chen et al.	phosphate	HMDB0001429	ENSG00000112294	ALDH5A1	FALSE
25539	MR-IVW	17792_158_ALDH5A1_SSDH	17792_158_ALDH5A1_SSDH	GCST90200394	inosine	13	-0.00512312	0.0821854	0.950295	DeCODE	P51649	Chen et al.	inosine	HMDB0000195	ENSG00000112294	ALDH5A1	FALSE
25540	MR-IVW	17792_158_ALDH5A1_SSDH	17792_158_ALDH5A1_SSDH	GCST90200395	inosine 5'-monophosphate (imp)	13	0.069385	0.0728371	0.34079	DeCODE	P51649	Chen et al.	inosine 5'-monophosphate (imp)	HMDB0000175	ENSG00000112294	ALDH5A1	FALSE
25541	MR-IVW	17792_158_ALDH5A1_SSDH	17792_158_ALDH5A1_SSDH	GCST90200396	phenylalanine	13	-0.186595	0.0644491	0.00378876	DeCODE	P51649	Chen et al.	phenylalanine	HMDB0000159	ENSG00000112294	ALDH5A1	FALSE
25542	MR-IVW	17792_158_ALDH5A1_SSDH	17792_158_ALDH5A1_SSDH	GCST90200397	palmitate (16:0)	13	0.0537509	0.0548172	0.326816	DeCODE	P51649	Chen et al.	palmitate (16:0)	HMDB0000220	ENSG00000112294	ALDH5A1	FALSE
25543	MR-IVW	17792_158_ALDH5A1_SSDH	17792_158_ALDH5A1_SSDH	GCST90200400	nicotinamide	13	0.00689312	0.056106	0.902219	DeCODE	P51649	Chen et al.	nicotinamide	HMDB0001406	ENSG00000112294	ALDH5A1	FALSE
25544	MR-IVW	17792_158_ALDH5A1_SSDH	17792_158_ALDH5A1_SSDH	GCST90200401	myo-inositol	13	-0.0809293	0.0559172	0.147811	DeCODE	P51649	Chen et al.	myo-inositol	HMDB0000211	ENSG00000112294	ALDH5A1	FALSE
25545	MR-IVW	17792_158_ALDH5A1_SSDH	17792_158_ALDH5A1_SSDH	GCST90200403	citrulline	13	-0.211344	0.0549271	0.000119223	DeCODE	P51649	Chen et al.	citrulline	HMDB0000904	ENSG00000112294	ALDH5A1	FALSE
25546	MR-IVW	17792_158_ALDH5A1_SSDH	17792_158_ALDH5A1_SSDH	GCST90200404	ornithine	13	-0.00184473	0.0550911	0.973288	DeCODE	P51649	Chen et al.	ornithine	HMDB0000214	ENSG00000112294	ALDH5A1	FALSE
25547	MR-IVW	17792_158_ALDH5A1_SSDH	17792_158_ALDH5A1_SSDH	GCST90200405	retinol (vitamin a)	13	-0.0757441	0.0591953	0.200699	DeCODE	P51649	Chen et al.	retinol (vitamin a)	HMDB0000305	ENSG00000112294	ALDH5A1	FALSE
25548	MR-IVW	17792_158_ALDH5A1_SSDH	17792_158_ALDH5A1_SSDH	GCST90200406	1-methylnicotinamide	13	-0.0333411	0.0607283	0.582991	DeCODE	P51649	Chen et al.	1-methylnicotinamide	HMDB0000699	ENSG00000112294	ALDH5A1	FALSE
25549	MR-IVW	17792_158_ALDH5A1_SSDH	17792_158_ALDH5A1_SSDH	GCST90200407	uridine	13	0.0457856	0.0579618	0.429571	DeCODE	P51649	Chen et al.	uridine	HMDB0000296	ENSG00000112294	ALDH5A1	FALSE
25550	MR-IVW	17792_158_ALDH5A1_SSDH	17792_158_ALDH5A1_SSDH	GCST90200410	phytanate	13	0.0914188	0.0553171	0.0984056	DeCODE	P51649	Chen et al.	phytanate	HMDB0000801	ENSG00000112294	ALDH5A1	FALSE
25551	MR-IVW	17792_158_ALDH5A1_SSDH	17792_158_ALDH5A1_SSDH	GCST90200412	glutamate	13	-0.064487	0.0544976	0.236691	DeCODE	P51649	Chen et al.	glutamate	HMDB0000148	ENSG00000112294	ALDH5A1	FALSE
25552	MR-IVW	17792_158_ALDH5A1_SSDH	17792_158_ALDH5A1_SSDH	GCST90200413	2'-deoxyuridine	13	-0.0067039	0.0667025	0.919944	DeCODE	P51649	Chen et al.	2'-deoxyuridine	HMDB0000012	ENSG00000112294	ALDH5A1	FALSE
25553	MR-IVW	17792_158_ALDH5A1_SSDH	17792_158_ALDH5A1_SSDH	GCST90200415	serine	13	-0.108227	0.0545506	0.0472582	DeCODE	P51649	Chen et al.	serine	HMDB0000187	ENSG00000112294	ALDH5A1	FALSE
25554	MR-IVW	17792_158_ALDH5A1_SSDH	17792_158_ALDH5A1_SSDH	GCST90200417	urea	13	-0.079042	0.0546571	0.148137	DeCODE	P51649	Chen et al.	urea	HMDB0000294	ENSG00000112294	ALDH5A1	FALSE
25555	MR-IVW	17792_158_ALDH5A1_SSDH	17792_158_ALDH5A1_SSDH	GCST90200418	pyridoxal	13	-0.0122067	0.0574542	0.831748	DeCODE	P51649	Chen et al.	pyridoxal	HMDB0001545	ENSG00000112294	ALDH5A1	FALSE
25556	MR-IVW	17792_158_ALDH5A1_SSDH	17792_158_ALDH5A1_SSDH	GCST90200419	glutamine	13	-0.115397	0.0604142	0.0561203	DeCODE	P51649	Chen et al.	glutamine	HMDB0000641	ENSG00000112294	ALDH5A1	FALSE
25557	MR-IVW	17792_158_ALDH5A1_SSDH	17792_158_ALDH5A1_SSDH	GCST90200422	serotonin	13	-0.0596229	0.0578898	0.303039	DeCODE	P51649	Chen et al.	serotonin	HMDB0000259	ENSG00000112294	ALDH5A1	FALSE
25558	MR-IVW	17792_158_ALDH5A1_SSDH	17792_158_ALDH5A1_SSDH	GCST90200423	spermidine	13	-0.0626804	0.0628331	0.318488	DeCODE	P51649	Chen et al.	spermidine	HMDB0001257	ENSG00000112294	ALDH5A1	FALSE
25559	MR-IVW	17792_158_ALDH5A1_SSDH	17792_158_ALDH5A1_SSDH	GCST90200427	tyrosine	13	-0.0649369	0.0550475	0.238139	DeCODE	P51649	Chen et al.	tyrosine	HMDB0000158	ENSG00000112294	ALDH5A1	FALSE
25560	MR-IVW	17792_158_ALDH5A1_SSDH	17792_158_ALDH5A1_SSDH	GCST90200429	cytidine	13	-0.0729766	0.062172	0.24048	DeCODE	P51649	Chen et al.	cytidine	HMDB0000089	ENSG00000112294	ALDH5A1	FALSE
25561	MR-IVW	17792_158_ALDH5A1_SSDH	17792_158_ALDH5A1_SSDH	GCST90200430	pyruvate	13	0.00296753	0.054588	0.956647	DeCODE	P51649	Chen et al.	pyruvate	HMDB0000243	ENSG00000112294	ALDH5A1	FALSE
25562	MR-IVW	17792_158_ALDH5A1_SSDH	17792_158_ALDH5A1_SSDH	GCST90200431	alanine	13	-0.0542948	0.0558658	0.33111	DeCODE	P51649	Chen et al.	alanine	HMDB0000161	ENSG00000112294	ALDH5A1	FALSE
25563	MR-IVW	17792_158_ALDH5A1_SSDH	17792_158_ALDH5A1_SSDH	GCST90200432	threonine	13	-0.138593	0.0548162	0.0114613	DeCODE	P51649	Chen et al.	threonine	HMDB0000167	ENSG00000112294	ALDH5A1	FALSE
25564	MR-IVW	17792_158_ALDH5A1_SSDH	17792_158_ALDH5A1_SSDH	GCST90200437	fructose	13	-0.0340915	0.0636763	0.592382	DeCODE	P51649	Chen et al.	fructose	HMDB0000660	ENSG00000112294	ALDH5A1	FALSE
25565	MR-IVW	17792_158_ALDH5A1_SSDH	17792_158_ALDH5A1_SSDH	GCST90200438	alpha-ketobutyrate	13	0.0819899	0.0550576	0.136443	DeCODE	P51649	Chen et al.	alpha-ketobutyrate	HMDB0000005	ENSG00000112294	ALDH5A1	FALSE
25566	MR-IVW	17792_158_ALDH5A1_SSDH	17792_158_ALDH5A1_SSDH	GCST90200439	cysteine	13	-0.116992	0.0547346	0.0325614	DeCODE	P51649	Chen et al.	cysteine	HMDB0000574	ENSG00000112294	ALDH5A1	FALSE
25567	MR-IVW	17792_158_ALDH5A1_SSDH	17792_158_ALDH5A1_SSDH	GCST90200440	glucose	13	-0.00742231	0.0550469	0.892741	DeCODE	P51649	Chen et al.	glucose	HMDB0000122	ENSG00000112294	ALDH5A1	FALSE
25568	MR-IVW	17792_158_ALDH5A1_SSDH	17792_158_ALDH5A1_SSDH	GCST90200441	tryptophan	13	-0.0508673	0.0622439	0.413799	DeCODE	P51649	Chen et al.	tryptophan	HMDB0000929	ENSG00000112294	ALDH5A1	FALSE
25569	MR-IVW	17792_158_ALDH5A1_SSDH	17792_158_ALDH5A1_SSDH	GCST90200442	valine	13	-0.0412236	0.055266	0.45572	DeCODE	P51649	Chen et al.	valine	HMDB0000883	ENSG00000112294	ALDH5A1	FALSE
25570	MR-IVW	17792_158_ALDH5A1_SSDH	17792_158_ALDH5A1_SSDH	GCST90200444	dihydroorotate	13	-0.0458247	0.054805	0.403076	DeCODE	P51649	Chen et al.	dihydroorotate	HMDB03349	ENSG00000112294	ALDH5A1	FALSE
25571	MR-IVW	17792_158_ALDH5A1_SSDH	17792_158_ALDH5A1_SSDH	GCST90200447	maltose	13	0.0192091	0.0677933	0.77691	DeCODE	P51649	Chen et al.	maltose	HMDB0000163	ENSG00000112294	ALDH5A1	FALSE
25572	MR-IVW	17792_158_ALDH5A1_SSDH	17792_158_ALDH5A1_SSDH	GCST90200452	asparagine	13	-0.104341	0.0546356	0.056165	DeCODE	P51649	Chen et al.	asparagine	HMDB0000168	ENSG00000112294	ALDH5A1	FALSE
25573	MR-IVW	17792_158_ALDH5A1_SSDH	17792_158_ALDH5A1_SSDH	GCST90200455	alpha-ketoglutarate	13	-0.0289139	0.0547474	0.597407	DeCODE	P51649	Chen et al.	alpha-ketoglutarate	HMDB0000208	ENSG00000112294	ALDH5A1	FALSE
25574	MR-IVW	17792_158_ALDH5A1_SSDH	17792_158_ALDH5A1_SSDH	GCST90200680	5-acetylamino-6-formylamino-3-methyluracil	13	0.0611574	0.0569125	0.28256	DeCODE	P51649	Chen et al.	5-acetylamino-6-formylamino-3-methyluracil	HMDB0011105	ENSG00000112294	ALDH5A1	FALSE
25575	MR-IVW	17792_158_ALDH5A1_SSDH	17792_158_ALDH5A1_SSDH	GCST90200684	n-acetyl-aspartyl-glutamate (naag)	13	-0.160743	0.0565167	0.00445273	DeCODE	P51649	Chen et al.	n-acetyl-aspartyl-glutamate (naag)	HMDB0001067	ENSG00000112294	ALDH5A1	FALSE
25576	MR-IVW	17792_158_ALDH5A1_SSDH	17792_158_ALDH5A1_SSDH	GCST90200687	bilirubin (e,z or z,e)*	13	-0.0809572	0.0607009	0.1823	DeCODE	P51649	Chen et al.	bilirubin (e,z or z,e)*	HMDB0000488	ENSG00000112294	ALDH5A1	FALSE
25577	MR-IVW	17792_158_ALDH5A1_SSDH	17792_158_ALDH5A1_SSDH	GCST90200691	n-delta-acetylornithine	13	-0.132328	0.0702203	0.0595019	DeCODE	P51649	Chen et al.	n-delta-acetylornithine	HMDB0003357	ENSG00000112294	ALDH5A1	FALSE
25578	MR-IVW	17792_158_ALDH5A1_SSDH	17792_158_ALDH5A1_SSDH	GCST90200704	bilirubin (z,z)	13	-0.0394366	0.0687405	0.566169	DeCODE	P51649	Chen et al.	bilirubin (z,z)	HMDB0000054	ENSG00000112294	ALDH5A1	FALSE
25579	MR-IVW	17792_158_ALDH5A1_SSDH	17792_158_ALDH5A1_SSDH	GCST90200706	biliverdin	13	0.0371002	0.0733497	0.612998	DeCODE	P51649	Chen et al.	biliverdin	HMDB0001008	ENSG00000112294	ALDH5A1	FALSE
25580	MR-IVW	17792_158_ALDH5A1_SSDH	17792_158_ALDH5A1_SSDH	GCST90200707	glycine	13	-0.0669905	0.054583	0.219704	DeCODE	P51649	Chen et al.	glycine	HMDB0000123	ENSG00000112294	ALDH5A1	FALSE
25581	MR-IVW	17792_158_ALDH5A1_SSDH	17792_158_ALDH5A1_SSDH	M00053	glutamine	9	-0.0767603	0.071711	0.284434	DeCODE	P51649	Shin et al.	glutamine	HMDB0000641	ENSG00000112294	ALDH5A1	FALSE
25582	MR-IVW	17792_158_ALDH5A1_SSDH	17792_158_ALDH5A1_SSDH	M00054	tryptophan	9	0.132174	0.0717952	0.0656244	DeCODE	P51649	Shin et al.	tryptophan	HMDB0000929	ENSG00000112294	ALDH5A1	FALSE
25583	MR-IVW	17792_158_ALDH5A1_SSDH	17792_158_ALDH5A1_SSDH	M00059	histidine	9	-0.0396912	0.0734358	0.58886	DeCODE	P51649	Shin et al.	histidine	HMDB0000177	ENSG00000112294	ALDH5A1	FALSE
25584	MR-IVW	17792_158_ALDH5A1_SSDH	17792_158_ALDH5A1_SSDH	M00063	cholesterol	9	0.12127	0.0777173	0.118665	DeCODE	P51649	Shin et al.	cholesterol	HMDB0000067	ENSG00000112294	ALDH5A1	FALSE
25585	MR-IVW	17792_158_ALDH5A1_SSDH	17792_158_ALDH5A1_SSDH	M00064	phenylalanine	9	0.0530657	0.0718044	0.459888	DeCODE	P51649	Shin et al.	phenylalanine	HMDB0000159	ENSG00000112294	ALDH5A1	FALSE
25586	MR-IVW	17792_158_ALDH5A1_SSDH	17792_158_ALDH5A1_SSDH	M00555	adenosine	9	0.00706688	0.0755425	0.925468	DeCODE	P51649	Shin et al.	adenosine	HMDB0000050	ENSG00000112294	ALDH5A1	FALSE
25587	MR-IVW	17792_158_ALDH5A1_SSDH	17792_158_ALDH5A1_SSDH	M00577	fructose	9	0.0957563	0.071902	0.182939	DeCODE	P51649	Shin et al.	fructose	HMDB0000660	ENSG00000112294	ALDH5A1	FALSE
25588	MR-IVW	17792_158_ALDH5A1_SSDH	17792_158_ALDH5A1_SSDH	M00599	pyruvate	9	-0.0529079	0.0736346	0.472437	DeCODE	P51649	Shin et al.	pyruvate	HMDB0000243	ENSG00000112294	ALDH5A1	FALSE
25589	MR-IVW	17792_158_ALDH5A1_SSDH	17792_158_ALDH5A1_SSDH	M00606	uridine	9	0.016013	0.0718024	0.823524	DeCODE	P51649	Shin et al.	uridine	HMDB0000296	ENSG00000112294	ALDH5A1	FALSE
25590	MR-IVW	17792_158_ALDH5A1_SSDH	17792_158_ALDH5A1_SSDH	M01105	linoleate (18:2n6)	9	-0.038133	0.0737363	0.605049	DeCODE	P51649	Shin et al.	linoleate (18:2n6)	HMDB0006270,HMDB0000673	ENSG00000112294	ALDH5A1	FALSE
25591	MR-IVW	17792_158_ALDH5A1_SSDH	17792_158_ALDH5A1_SSDH	M01110	arachidonate (20:4n6)	9	-0.0233434	0.0730194	0.749205	DeCODE	P51649	Shin et al.	arachidonate (20:4n6)	HMDB0001043	ENSG00000112294	ALDH5A1	FALSE
25592	MR-IVW	17792_158_ALDH5A1_SSDH	17792_158_ALDH5A1_SSDH	M01123	inosine	9	-0.0937987	0.119844	0.433818	DeCODE	P51649	Shin et al.	inosine	HMDB0000195	ENSG00000112294	ALDH5A1	FALSE
25593	MR-IVW	17792_158_ALDH5A1_SSDH	17792_158_ALDH5A1_SSDH	M01284	threonine	9	-0.0325808	0.0863006	0.705782	DeCODE	P51649	Shin et al.	threonine	HMDB0000167	ENSG00000112294	ALDH5A1	FALSE
25594	MR-IVW	17792_158_ALDH5A1_SSDH	17792_158_ALDH5A1_SSDH	M01299	tyrosine	9	-0.0469288	0.071785	0.513278	DeCODE	P51649	Shin et al.	tyrosine	HMDB0000158	ENSG00000112294	ALDH5A1	FALSE
25595	MR-IVW	17792_158_ALDH5A1_SSDH	17792_158_ALDH5A1_SSDH	M01302	methionine	9	-0.00777197	0.0748689	0.917322	DeCODE	P51649	Shin et al.	methionine	HMDB0000696	ENSG00000112294	ALDH5A1	FALSE
25596	MR-IVW	17792_158_ALDH5A1_SSDH	17792_158_ALDH5A1_SSDH	M01336	palmitate (16:0)	9	-0.0254085	0.0734206	0.729292	DeCODE	P51649	Shin et al.	palmitate (16:0)	HMDB0000220	ENSG00000112294	ALDH5A1	FALSE
25597	MR-IVW	17792_158_ALDH5A1_SSDH	17792_158_ALDH5A1_SSDH	M01358	stearate (18:0)	9	-0.0707113	0.0852432	0.406808	DeCODE	P51649	Shin et al.	stearate (18:0)	HMDB0000827	ENSG00000112294	ALDH5A1	FALSE
25598	MR-IVW	17792_158_ALDH5A1_SSDH	17792_158_ALDH5A1_SSDH	M01493	ornithine	9	0.0640142	0.0720317	0.374167	DeCODE	P51649	Shin et al.	ornithine	HMDB0000214	ENSG00000112294	ALDH5A1	FALSE
25599	MR-IVW	17792_158_ALDH5A1_SSDH	17792_158_ALDH5A1_SSDH	M01508	pantothenate	9	0.0343	0.0936806	0.714262	DeCODE	P51649	Shin et al.	pantothenate	HMDB0000210	ENSG00000112294	ALDH5A1	FALSE
25600	MR-IVW	17792_158_ALDH5A1_SSDH	17792_158_ALDH5A1_SSDH	M01564	citrate	9	-0.130586	0.0717538	0.0687714	DeCODE	P51649	Shin et al.	citrate	HMDB0000094	ENSG00000112294	ALDH5A1	FALSE
25601	MR-IVW	17792_158_ALDH5A1_SSDH	17792_158_ALDH5A1_SSDH	M01638	arginine	9	0.0390331	0.0730558	0.59314	DeCODE	P51649	Shin et al.	arginine	HMDB0000517	ENSG00000112294	ALDH5A1	FALSE
25602	MR-IVW	17792_158_ALDH5A1_SSDH	17792_158_ALDH5A1_SSDH	M01640	ascorbate (vitamin c)	9	-0.099488	0.165245	0.547131	DeCODE	P51649	Shin et al.	ascorbate (vitamin c)	HMDB0000044	ENSG00000112294	ALDH5A1	FALSE
25603	MR-IVW	17792_158_ALDH5A1_SSDH	17792_158_ALDH5A1_SSDH	M01649	valine	9	0.114694	0.0717747	0.110048	DeCODE	P51649	Shin et al.	valine	HMDB0000883	ENSG00000112294	ALDH5A1	FALSE
25604	MR-IVW	17792_158_ALDH5A1_SSDH	17792_158_ALDH5A1_SSDH	M01670	urea	9	-0.0252765	0.0718321	0.724926	DeCODE	P51649	Shin et al.	urea	HMDB0000294	ENSG00000112294	ALDH5A1	FALSE
25605	MR-IVW	17792_158_ALDH5A1_SSDH	17792_158_ALDH5A1_SSDH	M01712	cortisol	9	-0.0517276	0.0718425	0.471516	DeCODE	P51649	Shin et al.	cortisol	HMDB0000063	ENSG00000112294	ALDH5A1	FALSE
25606	MR-IVW	17792_158_ALDH5A1_SSDH	17792_158_ALDH5A1_SSDH	M01827	riboflavin (vitamin b2)	9	0.108431	0.155991	0.486987	DeCODE	P51649	Shin et al.	riboflavin (vitamin b2)	HMDB0000244	ENSG00000112294	ALDH5A1	FALSE
25607	MR-IVW	17792_158_ALDH5A1_SSDH	17792_158_ALDH5A1_SSDH	M02132	citrulline	9	0.084094	0.0794874	0.290077	DeCODE	P51649	Shin et al.	citrulline	HMDB0000904	ENSG00000112294	ALDH5A1	FALSE
25608	MR-IVW	17792_158_ALDH5A1_SSDH	17792_158_ALDH5A1_SSDH	M02137	biliverdin	9	-0.105315	0.0938791	0.26194	DeCODE	P51649	Shin et al.	biliverdin	HMDB0001008	ENSG00000112294	ALDH5A1	FALSE
25609	MR-IVW	17792_158_ALDH5A1_SSDH	17792_158_ALDH5A1_SSDH	M02342	serotonin (5ht)	9	-0.0967734	0.0884519	0.27392	DeCODE	P51649	Shin et al.	serotonin (5ht)	HMDB0000259	ENSG00000112294	ALDH5A1	FALSE
25610	MR-IVW	17792_158_ALDH5A1_SSDH	17792_158_ALDH5A1_SSDH	M03147	xanthine	9	0.0484194	0.0762856	0.525616	DeCODE	P51649	Shin et al.	xanthine	HMDB0000292	ENSG00000112294	ALDH5A1	FALSE
25611	MR-IVW	17792_158_ALDH5A1_SSDH	17792_158_ALDH5A1_SSDH	M11438	phosphate	9	0.00191146	0.071868	0.978781	DeCODE	P51649	Shin et al.	phosphate	HMDB0001429	ENSG00000112294	ALDH5A1	FALSE
25612	MR-IVW	17792_158_ALDH5A1_SSDH	17792_158_ALDH5A1_SSDH	M15122	glycerol	9	-0.0216125	0.0733448	0.768246	DeCODE	P51649	Shin et al.	glycerol	HMDB0000131	ENSG00000112294	ALDH5A1	FALSE
25613	MR-IVW	17792_158_ALDH5A1_SSDH	17792_158_ALDH5A1_SSDH	M15488	acetylphosphate	9	0.00706688	0.0755425	0.925468	DeCODE	P51649	Shin et al.	acetylphosphate	HMDB0001494	ENSG00000112294	ALDH5A1	FALSE
25614	MR-IVW	17792_158_ALDH5A1_SSDH	17792_158_ALDH5A1_SSDH	M15506	choline	9	-0.00400449	0.0914669	0.965079	DeCODE	P51649	Shin et al.	choline	HMDB0000097	ENSG00000112294	ALDH5A1	FALSE
25615	MR-IVW	17792_158_ALDH5A1_SSDH	17792_158_ALDH5A1_SSDH	M15630	n-acetylornithine	9	0.113613	0.0728418	0.118826	DeCODE	P51649	Shin et al.	n-acetylornithine	HMDB0003357	ENSG00000112294	ALDH5A1	FALSE
25616	MR-IVW	17792_158_ALDH5A1_SSDH	17792_158_ALDH5A1_SSDH	M15677	3-methylhistidine	9	0.0673276	0.0830078	0.417309	DeCODE	P51649	Shin et al.	3-methylhistidine	HMDB0000479	ENSG00000112294	ALDH5A1	FALSE
25617	MR-IVW	17792_158_ALDH5A1_SSDH	17792_158_ALDH5A1_SSDH	M15990	glycerophosphorylcholine (gpc)	9	-0.00345107	0.0764316	0.963986	DeCODE	P51649	Shin et al.	glycerophosphorylcholine (gpc)	HMDB0000086	ENSG00000112294	ALDH5A1	FALSE
25618	MR-IVW	17792_158_ALDH5A1_SSDH	17792_158_ALDH5A1_SSDH	M15996	aspartate	9	-0.122613	0.0723833	0.0902765	DeCODE	P51649	Shin et al.	aspartate	HMDB0000191	ENSG00000112294	ALDH5A1	FALSE
25619	MR-IVW	17792_158_ALDH5A1_SSDH	17792_158_ALDH5A1_SSDH	M18254	paraxanthine	9	0.00481829	0.0732258	0.947537	DeCODE	P51649	Shin et al.	paraxanthine	HMDB0001860	ENSG00000112294	ALDH5A1	FALSE
25620	MR-IVW	17792_158_ALDH5A1_SSDH	17792_158_ALDH5A1_SSDH	M18467	eicosapentaenoate (epa; 20:5n3)	9	0.0141873	0.0836817	0.865373	DeCODE	P51649	Shin et al.	eicosapentaenoate (epa; 20:5n3)	HMDB0001999	ENSG00000112294	ALDH5A1	FALSE
25621	MR-IVW	17792_158_ALDH5A1_SSDH	17792_158_ALDH5A1_SSDH	M18474	estrone 3-sulfate	9	-0.087224	0.203231	0.667788	DeCODE	P51649	Shin et al.	estrone 3-sulfate	HMDB0001425	ENSG00000112294	ALDH5A1	FALSE
25622	MR-IVW	17792_158_ALDH5A1_SSDH	17792_158_ALDH5A1_SSDH	M18494	taurochenodeoxycholate	9	-0.120481	0.0839782	0.151382	DeCODE	P51649	Shin et al.	taurochenodeoxycholate	HMDB0000951	ENSG00000112294	ALDH5A1	FALSE
25623	MR-IVW	17792_158_ALDH5A1_SSDH	17792_158_ALDH5A1_SSDH	M19323	docosahexaenoate (dha; 22:6n3)	9	-0.0374366	0.075346	0.619286	DeCODE	P51649	Shin et al.	docosahexaenoate (dha; 22:6n3)	HMDB0002183	ENSG00000112294	ALDH5A1	FALSE
25624	MR-IVW	17792_158_ALDH5A1_SSDH	17792_158_ALDH5A1_SSDH	M19934	myo-inositol	9	-0.0937788	0.0718024	0.191529	DeCODE	P51649	Shin et al.	myo-inositol	HMDB0000211	ENSG00000112294	ALDH5A1	FALSE
25625	MR-IVW	17792_158_ALDH5A1_SSDH	17792_158_ALDH5A1_SSDH	M20489	glucose	9	-0.115913	0.0725164	0.109946	DeCODE	P51649	Shin et al.	glucose	HMDB0000122	ENSG00000112294	ALDH5A1	FALSE
25626	MR-IVW	17792_158_ALDH5A1_SSDH	17792_158_ALDH5A1_SSDH	M21044	2-hydroxybutyrate (ahb)	9	0.0280227	0.0904495	0.7567	DeCODE	P51649	Shin et al.	2-hydroxybutyrate (ahb)	HMDB0000008	ENSG00000112294	ALDH5A1	FALSE
25627	MR-IVW	17792_158_ALDH5A1_SSDH	17792_158_ALDH5A1_SSDH	M22189	palmitoylcarnitine (c16)	9	-0.131437	0.0722726	0.0689692	DeCODE	P51649	Shin et al.	palmitoylcarnitine (c16)	HMDB0000222	ENSG00000112294	ALDH5A1	FALSE
25628	MR-IVW	17792_158_ALDH5A1_SSDH	17792_158_ALDH5A1_SSDH	M22842	cholate	9	0.0501219	0.0863995	0.561835	DeCODE	P51649	Shin et al.	cholate	HMDB0000619	ENSG00000112294	ALDH5A1	FALSE
25629	MR-IVW	17792_158_ALDH5A1_SSDH	17792_158_ALDH5A1_SSDH	M27716	bilirubin (z,z)	9	-0.0413898	0.0770131	0.590965	DeCODE	P51649	Shin et al.	bilirubin (z,z)	HMDB0000054	ENSG00000112294	ALDH5A1	FALSE
25630	MR-IVW	17792_158_ALDH5A1_SSDH	17792_158_ALDH5A1_SSDH	M27718	creatine	9	-0.0873781	0.0717111	0.223044	DeCODE	P51649	Shin et al.	creatine	HMDB0000064	ENSG00000112294	ALDH5A1	FALSE
25631	MR-IVW	17792_158_ALDH5A1_SSDH	17792_158_ALDH5A1_SSDH	M31453	cysteine	9	-0.124082	0.0795974	0.119029	DeCODE	P51649	Shin et al.	cysteine	HMDB0000574	ENSG00000112294	ALDH5A1	FALSE
25632	MR-IVW	17792_158_ALDH5A1_SSDH	17792_158_ALDH5A1_SSDH	M31454	cystine	9	-0.304424	0.144168	0.0347209	DeCODE	P51649	Shin et al.	cystine	HMDB0000192	ENSG00000112294	ALDH5A1	FALSE
25633	MR-IVW	17792_158_ALDH5A1_SSDH	17792_158_ALDH5A1_SSDH	M32198	acetylcarnitine (c2)	9	-0.0241923	0.0717944	0.736142	DeCODE	P51649	Shin et al.	acetylcarnitine (c2)	HMDB0000201	ENSG00000112294	ALDH5A1	FALSE
25634	MR-IVW	17792_158_ALDH5A1_SSDH	17792_158_ALDH5A1_SSDH	M32315	serine	9	-0.0910632	0.0945793	0.335636	DeCODE	P51649	Shin et al.	serine	HMDB0000187	ENSG00000112294	ALDH5A1	FALSE
25635	MR-IVW	17792_158_ALDH5A1_SSDH	17792_158_ALDH5A1_SSDH	M32319	trans-4-hydroxyproline	9	-0.0411207	0.0733345	0.574984	DeCODE	P51649	Shin et al.	trans-4-hydroxyproline	HMDB0000725	ENSG00000112294	ALDH5A1	FALSE
25636	MR-IVW	17792_158_ALDH5A1_SSDH	17792_158_ALDH5A1_SSDH	M32322	glutamate	9	-0.0120602	0.0913758	0.894997	DeCODE	P51649	Shin et al.	glutamate	HMDB0000148	ENSG00000112294	ALDH5A1	FALSE
25637	MR-IVW	17792_158_ALDH5A1_SSDH	17792_158_ALDH5A1_SSDH	M32338	glycine	9	0.0573225	0.0870857	0.51039	DeCODE	P51649	Shin et al.	glycine	HMDB0000123	ENSG00000112294	ALDH5A1	FALSE
25638	MR-IVW	17792_158_ALDH5A1_SSDH	17792_158_ALDH5A1_SSDH	M32339	alanine	9	0.0606848	0.0719856	0.399221	DeCODE	P51649	Shin et al.	alanine	HMDB0000161	ENSG00000112294	ALDH5A1	FALSE
25639	MR-IVW	17792_158_ALDH5A1_SSDH	17792_158_ALDH5A1_SSDH	M32425	dehydroepiandrosterone sulfate (dhea-s)	9	-0.0262166	0.0718422	0.715171	DeCODE	P51649	Shin et al.	dehydroepiandrosterone sulfate (dhea-s)	HMDB0001032	ENSG00000112294	ALDH5A1	FALSE
25640	MR-IVW	17792_158_ALDH5A1_SSDH	17792_158_ALDH5A1_SSDH	M32458	oleamide	9	-0.158817	0.0742549	0.0324517	DeCODE	P51649	Shin et al.	oleamide	HMDB0002117	ENSG00000112294	ALDH5A1	FALSE
25641	MR-IVW	17792_158_ALDH5A1_SSDH	17792_158_ALDH5A1_SSDH	M32593	heme	9	0.045158	0.0797899	0.57142	DeCODE	P51649	Shin et al.	heme	HMDB0003178	ENSG00000112294	ALDH5A1	FALSE
25642	MR-IVW	17792_158_ALDH5A1_SSDH	17792_158_ALDH5A1_SSDH	M33453	alpha-ketoglutarate	9	-0.106337	0.0814368	0.191632	DeCODE	P51649	Shin et al.	alpha-ketoglutarate	HMDB0000208	ENSG00000112294	ALDH5A1	FALSE
25643	MR-IVW	17792_158_ALDH5A1_SSDH	17792_158_ALDH5A1_SSDH	M34106	bilirubin (e,z or z,e)*	9	-0.157492	0.0874226	0.0716238	DeCODE	P51649	Shin et al.	bilirubin (e,z or z,e)*	HMDB0000488	ENSG00000112294	ALDH5A1	FALSE
25644	MR-IVW	17792_158_ALDH5A1_SSDH	17792_158_ALDH5A1_SSDH	M34283	asparagine	9	-0.150395	0.0719845	0.036683	DeCODE	P51649	Shin et al.	asparagine	HMDB0000168	ENSG00000112294	ALDH5A1	FALSE
25645	MR-IVW	17792_158_ALDH5A1_SSDH	17792_158_ALDH5A1_SSDH	bioa_001	alanine	9	0.127273	0.0270412	2.51841e-06	DeCODE	P51649	Lotta et al.	alanine	HMDB0000161	ENSG00000112294	ALDH5A1	FALSE
25646	MR-IVW	17792_158_ALDH5A1_SSDH	17792_158_ALDH5A1_SSDH	bioa_002	arginine	9	-0.0704316	0.039764	0.0765206	DeCODE	P51649	Lotta et al.	arginine	HMDB0000517	ENSG00000112294	ALDH5A1	FALSE
25647	MR-IVW	17792_158_ALDH5A1_SSDH	17792_158_ALDH5A1_SSDH	bioa_003	asparagine	9	-0.134037	0.0421032	0.00145489	DeCODE	P51649	Lotta et al.	asparagine	HMDB0000168	ENSG00000112294	ALDH5A1	FALSE
25648	MR-IVW	17792_158_ALDH5A1_SSDH	17792_158_ALDH5A1_SSDH	bioa_004	aspartate	9	0.0214284	0.0351017	0.541553	DeCODE	P51649	Lotta et al.	aspartate	HMDB0000191	ENSG00000112294	ALDH5A1	FALSE
25649	MR-IVW	17792_158_ALDH5A1_SSDH	17792_158_ALDH5A1_SSDH	bioa_005	citrulline	9	0.0124906	0.0357669	0.726923	DeCODE	P51649	Lotta et al.	citrulline	HMDB0000904	ENSG00000112294	ALDH5A1	FALSE
25650	MR-IVW	17792_158_ALDH5A1_SSDH	17792_158_ALDH5A1_SSDH	bioa_006	glutamine	9	-0.0488867	0.0275226	0.0756931	DeCODE	P51649	Lotta et al.	glutamine	HMDB0000641	ENSG00000112294	ALDH5A1	FALSE
25651	MR-IVW	17792_158_ALDH5A1_SSDH	17792_158_ALDH5A1_SSDH	bioa_007	glutamate	9	0.0596682	0.0349865	0.0881083	DeCODE	P51649	Lotta et al.	glutamate	HMDB0000148	ENSG00000112294	ALDH5A1	FALSE
25652	MR-IVW	17792_158_ALDH5A1_SSDH	17792_158_ALDH5A1_SSDH	bioa_008	glycine	9	0.0645663	0.0322518	0.0452908	DeCODE	P51649	Lotta et al.	glycine	HMDB0000123	ENSG00000112294	ALDH5A1	FALSE
25653	MR-IVW	17792_158_ALDH5A1_SSDH	17792_158_ALDH5A1_SSDH	bioa_009	histidine	9	-0.0473327	0.0218502	0.0302932	DeCODE	P51649	Lotta et al.	histidine	HMDB0000177	ENSG00000112294	ALDH5A1	FALSE
25654	MR-IVW	17792_158_ALDH5A1_SSDH	17792_158_ALDH5A1_SSDH	bioa_013	methionine	9	-0.0987149	0.0413885	0.0170753	DeCODE	P51649	Lotta et al.	methionine	HMDB0000696	ENSG00000112294	ALDH5A1	FALSE
25655	MR-IVW	17792_158_ALDH5A1_SSDH	17792_158_ALDH5A1_SSDH	bioa_014	ornithine	9	0.0261465	0.0354812	0.461176	DeCODE	P51649	Lotta et al.	ornithine	HMDB0000214	ENSG00000112294	ALDH5A1	FALSE
25656	MR-IVW	17792_158_ALDH5A1_SSDH	17792_158_ALDH5A1_SSDH	bioa_015	phenylethylamine	13	-0.0282311	0.0599511	0.63771	DeCODE	P51649	Lotta et al.	phenylethylamine	HMDB0012275	ENSG00000112294	ALDH5A1	FALSE
25657	MR-IVW	17792_158_ALDH5A1_SSDH	17792_158_ALDH5A1_SSDH	bioa_016	phenylalanine	9	-0.0479021	0.0263917	0.0695176	DeCODE	P51649	Lotta et al.	phenylalanine	HMDB0000159	ENSG00000112294	ALDH5A1	FALSE
25658	MR-IVW	17792_158_ALDH5A1_SSDH	17792_158_ALDH5A1_SSDH	bioa_018	serine	9	-0.104646	0.045423	0.0212329	DeCODE	P51649	Lotta et al.	serine	HMDB0000187	ENSG00000112294	ALDH5A1	FALSE
25659	MR-IVW	17792_158_ALDH5A1_SSDH	17792_158_ALDH5A1_SSDH	bioa_019	threonine	9	-0.111819	0.0370596	0.00255057	DeCODE	P51649	Lotta et al.	threonine	HMDB0000167	ENSG00000112294	ALDH5A1	FALSE
25660	MR-IVW	17792_158_ALDH5A1_SSDH	17792_158_ALDH5A1_SSDH	bioa_020	tryptophan	9	0.0280723	0.037694	0.456428	DeCODE	P51649	Lotta et al.	tryptophan	HMDB0000929	ENSG00000112294	ALDH5A1	FALSE
25661	MR-IVW	17792_158_ALDH5A1_SSDH	17792_158_ALDH5A1_SSDH	bioa_021	tyrosine	9	-0.0346151	0.0260515	0.183941	DeCODE	P51649	Lotta et al.	tyrosine	HMDB0000158	ENSG00000112294	ALDH5A1	FALSE
25662	MR-IVW	17792_158_ALDH5A1_SSDH	17792_158_ALDH5A1_SSDH	bioa_022	valine	9	0.0431421	0.0261831	0.0994128	DeCODE	P51649	Lotta et al.	valine	HMDB0000883	ENSG00000112294	ALDH5A1	FALSE
25663	MR-IVW	17792_158_ALDH5A1_SSDH	17792_158_ALDH5A1_SSDH	bioa_023	n-acetylornithine	9	0.0336349	0.0351491	0.338607	DeCODE	P51649	Lotta et al.	n-acetylornithine	HMDB0003357	ENSG00000112294	ALDH5A1	FALSE
25664	MR-IVW	17792_158_ALDH5A1_SSDH	17792_158_ALDH5A1_SSDH	bioa_030	trans-hydroxyproline	9	0.00849859	0.0350333	0.808326	DeCODE	P51649	Lotta et al.	trans-hydroxyproline	HMDB0000725	ENSG00000112294	ALDH5A1	FALSE
25665	MR-IVW	17792_158_ALDH5A1_SSDH	17792_158_ALDH5A1_SSDH	bioa_031	sarcosine	13	0.0492473	0.0330776	0.136529	DeCODE	P51649	Lotta et al.	sarcosine	HMDB0000271	ENSG00000112294	ALDH5A1	FALSE
25666	MR-IVW	17792_158_ALDH5A1_SSDH	17792_158_ALDH5A1_SSDH	bioa_032	serotonin	9	-0.064381	0.0625486	0.303341	DeCODE	P51649	Lotta et al.	serotonin	HMDB0000259	ENSG00000112294	ALDH5A1	FALSE
25667	MR-IVW	17792_158_ALDH5A1_SSDH	17792_158_ALDH5A1_SSDH	bioa_033	spermidine	13	-0.0446721	0.0435814	0.30535	DeCODE	P51649	Lotta et al.	spermidine	HMDB0001257	ENSG00000112294	ALDH5A1	FALSE
25668	MR-IVW	17792_158_ALDH5A1_SSDH	17792_158_ALDH5A1_SSDH	bior_002	acetylcarnitine (c2)	9	0.0343393	0.0371635	0.355484	DeCODE	P51649	Lotta et al.	acetylcarnitine (c2)	HMDB0000201	ENSG00000112294	ALDH5A1	FALSE
25669	MR-IVW	17792_158_ALDH5A1_SSDH	17792_158_ALDH5A1_SSDH	bior_031	hexadecanoylcarnitine	9	0.0436166	0.0357415	0.222339	DeCODE	P51649	Lotta et al.	hexadecanoylcarnitine	HMDB0000222	ENSG00000112294	ALDH5A1	FALSE
25670	MR-IVW	17792_158_ALDH5A1_SSDH	17792_158_ALDH5A1_SSDH	met-d-Acetate	acetate	13	-0.0340195	0.0146277	0.0200348	DeCODE	P51649	Borges et al.	acetate	HMDB0000042	ENSG00000112294	ALDH5A1	FALSE
25671	MR-IVW	17792_158_ALDH5A1_SSDH	17792_158_ALDH5A1_SSDH	met-d-Acetoacetate	acetoacetate	13	0.00288088	0.0146591	0.844199	DeCODE	P51649	Borges et al.	acetoacetate	HMDB0000060	ENSG00000112294	ALDH5A1	FALSE
25672	MR-IVW	17792_158_ALDH5A1_SSDH	17792_158_ALDH5A1_SSDH	met-d-Ala	alanine	13	0.0462077	0.0151131	0.00223218	DeCODE	P51649	Borges et al.	alanine	HMDB0000161	ENSG00000112294	ALDH5A1	FALSE
25673	MR-IVW	17792_158_ALDH5A1_SSDH	17792_158_ALDH5A1_SSDH	met-d-Citrate	citrate	13	-0.0154568	0.0167772	0.356893	DeCODE	P51649	Borges et al.	citrate	HMDB0000094	ENSG00000112294	ALDH5A1	FALSE
25674	MR-IVW	17792_158_ALDH5A1_SSDH	17792_158_ALDH5A1_SSDH	met-d-Gln	glutamine	13	-0.0560646	0.0146459	0.000129188	DeCODE	P51649	Borges et al.	glutamine	HMDB0000641	ENSG00000112294	ALDH5A1	FALSE
25675	MR-IVW	17792_158_ALDH5A1_SSDH	17792_158_ALDH5A1_SSDH	met-d-Glucose	glucose	13	-0.00664386	0.0146391	0.649941	DeCODE	P51649	Borges et al.	glucose	HMDB0000122	ENSG00000112294	ALDH5A1	FALSE
25676	MR-IVW	17792_158_ALDH5A1_SSDH	17792_158_ALDH5A1_SSDH	met-d-Gly	glycine	13	0.0185866	0.0173999	0.285431	DeCODE	P51649	Borges et al.	glycine	HMDB0000123	ENSG00000112294	ALDH5A1	FALSE
25677	MR-IVW	17792_158_ALDH5A1_SSDH	17792_158_ALDH5A1_SSDH	met-d-His	histidine	13	-0.0134936	0.014774	0.361066	DeCODE	P51649	Borges et al.	histidine	HMDB0000177	ENSG00000112294	ALDH5A1	FALSE
25678	MR-IVW	17792_158_ALDH5A1_SSDH	17792_158_ALDH5A1_SSDH	met-d-LA	linoleate (18:2n6)	13	0.0511777	0.0187063	0.00622203	DeCODE	P51649	Borges et al.	linoleate (18:2n6)	HMDB0006270,HMDB0000673	ENSG00000112294	ALDH5A1	FALSE
25679	MR-IVW	17792_158_ALDH5A1_SSDH	17792_158_ALDH5A1_SSDH	met-d-Phe	phenylalanine	13	-0.0306354	0.0146291	0.0362469	DeCODE	P51649	Borges et al.	phenylalanine	HMDB0000159	ENSG00000112294	ALDH5A1	FALSE
25680	MR-IVW	17792_158_ALDH5A1_SSDH	17792_158_ALDH5A1_SSDH	met-d-Pyruvate	pyruvate	13	0.0329039	0.0148988	0.0272095	DeCODE	P51649	Borges et al.	pyruvate	HMDB0000243	ENSG00000112294	ALDH5A1	FALSE
25681	MR-IVW	17792_158_ALDH5A1_SSDH	17792_158_ALDH5A1_SSDH	met-d-Tyr	tyrosine	13	-0.0311124	0.0152012	0.0406869	DeCODE	P51649	Borges et al.	tyrosine	HMDB0000158	ENSG00000112294	ALDH5A1	FALSE
25682	MR-IVW	17792_158_ALDH5A1_SSDH	17792_158_ALDH5A1_SSDH	met-d-Val	valine	13	0.0268858	0.0147726	0.0687618	DeCODE	P51649	Borges et al.	valine	HMDB0000883	ENSG00000112294	ALDH5A1	FALSE
25683	MR-IVW	17814_8_BPNT1_BPNT1	17814_8_BPNT1_BPNT1	GCST90199627	n-alpha-acetylornithine	2	0.547729	0.277438	0.0483543	DeCODE	O95861	Chen et al.	n-alpha-acetylornithine	HMDB0003357	ENSG00000162813	BPNT1	FALSE
25684	MR-IVW	17814_8_BPNT1_BPNT1	17814_8_BPNT1_BPNT1	GCST90199628	3-methylhistidine	2	0.189558	0.228213	0.40619	DeCODE	O95861	Chen et al.	3-methylhistidine	HMDB0000479	ENSG00000162813	BPNT1	FALSE
25685	MR-IVW	17814_8_BPNT1_BPNT1	17814_8_BPNT1_BPNT1	GCST90199629	glycerophosphorylcholine (gpc)	2	0.0737268	0.229285	0.747793	DeCODE	O95861	Chen et al.	glycerophosphorylcholine (gpc)	HMDB0000086	ENSG00000162813	BPNT1	FALSE
25686	MR-IVW	17814_8_BPNT1_BPNT1	17814_8_BPNT1_BPNT1	GCST90199637	n-acetylglutamate	2	-0.00956516	0.235229	0.967564	DeCODE	O95861	Chen et al.	n-acetylglutamate	HMDB0001138	ENSG00000162813	BPNT1	FALSE
25687	MR-IVW	17814_8_BPNT1_BPNT1	17814_8_BPNT1_BPNT1	GCST90199651	docosahexaenoate (dha; 22:6n3)	2	0.146781	0.228345	0.52035	DeCODE	O95861	Chen et al.	docosahexaenoate (dha; 22:6n3)	HMDB0002183	ENSG00000162813	BPNT1	FALSE
25688	MR-IVW	17814_8_BPNT1_BPNT1	17814_8_BPNT1_BPNT1	GCST90199652	1-stearoyl-2-oleoyl-gps (18:0/18:1)	2	-0.0908585	0.231507	0.694714	DeCODE	O95861	Chen et al.	1-stearoyl-2-oleoyl-gps (18:0/18:1)	HMDB0010163	ENSG00000162813	BPNT1	FALSE
25689	MR-IVW	17814_8_BPNT1_BPNT1	17814_8_BPNT1_BPNT1	GCST90199654	paraxanthine	2	0.252301	0.23465	0.282275	DeCODE	O95861	Chen et al.	paraxanthine	HMDB0001860	ENSG00000162813	BPNT1	FALSE
25690	MR-IVW	17814_8_BPNT1_BPNT1	17814_8_BPNT1_BPNT1	GCST90199665	n-acetylaspartate (naa)	2	0.117028	0.230165	0.611135	DeCODE	O95861	Chen et al.	n-acetylaspartate (naa)	HMDB0000812	ENSG00000162813	BPNT1	FALSE
25691	MR-IVW	17814_8_BPNT1_BPNT1	17814_8_BPNT1_BPNT1	GCST90199666	palmitoylcarnitine (c16)	2	0.257579	0.228665	0.259977	DeCODE	O95861	Chen et al.	palmitoylcarnitine (c16)	HMDB0000222	ENSG00000162813	BPNT1	FALSE
25692	MR-IVW	17814_8_BPNT1_BPNT1	17814_8_BPNT1_BPNT1	GCST90199669	acetylcarnitine (c2)	2	0.162365	0.228583	0.477512	DeCODE	O95861	Chen et al.	acetylcarnitine (c2)	HMDB0000201	ENSG00000162813	BPNT1	FALSE
25693	MR-IVW	17814_8_BPNT1_BPNT1	17814_8_BPNT1_BPNT1	GCST90199673	dehydroepiandrosterone sulfate (dhea-s)	2	0.123071	0.22905	0.591053	DeCODE	O95861	Chen et al.	dehydroepiandrosterone sulfate (dhea-s)	HMDB0001032	ENSG00000162813	BPNT1	FALSE
25694	MR-IVW	17814_8_BPNT1_BPNT1	17814_8_BPNT1_BPNT1	GCST90199691	1-methylhistidine	2	0.320231	0.229077	0.162137	DeCODE	O95861	Chen et al.	1-methylhistidine	HMDB0000001	ENSG00000162813	BPNT1	FALSE
25695	MR-IVW	17814_8_BPNT1_BPNT1	17814_8_BPNT1_BPNT1	GCST90199845	sphinganine-1-phosphate	2	0.0461462	0.230495	0.84132	DeCODE	O95861	Chen et al.	sphinganine-1-phosphate	HMDB0001383	ENSG00000162813	BPNT1	FALSE
25696	MR-IVW	17814_8_BPNT1_BPNT1	17814_8_BPNT1_BPNT1	GCST90199896	sulfate*	2	0.16827	0.229024	0.462507	DeCODE	O95861	Chen et al.	sulfate*	HMDB01448	ENSG00000162813	BPNT1	FALSE
25697	MR-IVW	17814_8_BPNT1_BPNT1	17814_8_BPNT1_BPNT1	GCST90199972	sphingomyelin (d18:1/24:1, d18:2/24:0)*	2	0.270006	0.228512	0.237371	DeCODE	O95861	Chen et al.	sphingomyelin (d18:1/24:1, d18:2/24:0)*	HMDB0012107	ENSG00000162813	BPNT1	FALSE
25698	MR-IVW	17814_8_BPNT1_BPNT1	17814_8_BPNT1_BPNT1	GCST90200001	sphingomyelin (d18:1/20:0, d16:1/22:0)*	2	0.0389482	0.228655	0.864746	DeCODE	O95861	Chen et al.	sphingomyelin (d18:1/20:0, d16:1/22:0)*	HMDB0012102	ENSG00000162813	BPNT1	FALSE
25699	MR-IVW	17814_8_BPNT1_BPNT1	17814_8_BPNT1_BPNT1	GCST90200049	myristoyl dihydrosphingomyelin (d18:0/14:0)*	2	0.27033	0.228692	0.237177	DeCODE	O95861	Chen et al.	myristoyl dihydrosphingomyelin (d18:0/14:0)*	HMDB0012085	ENSG00000162813	BPNT1	FALSE
25700	MR-IVW	17814_8_BPNT1_BPNT1	17814_8_BPNT1_BPNT1	GCST90200056	sphingomyelin (d18:0/18:0, d19:0/17:0)*	2	0.418853	0.2284	0.0666758	DeCODE	O95861	Chen et al.	sphingomyelin (d18:0/18:0, d19:0/17:0)*	HMDB0012087	ENSG00000162813	BPNT1	FALSE
25701	MR-IVW	17814_8_BPNT1_BPNT1	17814_8_BPNT1_BPNT1	GCST90200279	pantothenate	2	0.263501	0.229525	0.250958	DeCODE	O95861	Chen et al.	pantothenate	HMDB0000210	ENSG00000162813	BPNT1	FALSE
25702	MR-IVW	17814_8_BPNT1_BPNT1	17814_8_BPNT1_BPNT1	GCST90200281	phosphoethanolamine	2	-0.258996	0.2287	0.257436	DeCODE	O95861	Chen et al.	phosphoethanolamine	HMDB0000224	ENSG00000162813	BPNT1	FALSE
25703	MR-IVW	17814_8_BPNT1_BPNT1	17814_8_BPNT1_BPNT1	GCST90200283	3-ureidopropionate	2	-0.253181	0.23922	0.289891	DeCODE	O95861	Chen et al.	3-ureidopropionate	HMDB0000026	ENSG00000162813	BPNT1	FALSE
25704	MR-IVW	17814_8_BPNT1_BPNT1	17814_8_BPNT1_BPNT1	GCST90200291	sarcosine	2	-0.122021	0.229088	0.594285	DeCODE	O95861	Chen et al.	sarcosine	HMDB0000271	ENSG00000162813	BPNT1	FALSE
25705	MR-IVW	17814_8_BPNT1_BPNT1	17814_8_BPNT1_BPNT1	GCST90200292	trans-4-hydroxyproline	2	0.0483872	0.228722	0.832454	DeCODE	O95861	Chen et al.	trans-4-hydroxyproline	HMDB0000725	ENSG00000162813	BPNT1	FALSE
25706	MR-IVW	17814_8_BPNT1_BPNT1	17814_8_BPNT1_BPNT1	GCST90200293	thyroxine	2	-0.134316	0.228587	0.556807	DeCODE	O95861	Chen et al.	thyroxine	HMDB0000248	ENSG00000162813	BPNT1	FALSE
25707	MR-IVW	17814_8_BPNT1_BPNT1	17814_8_BPNT1_BPNT1	GCST90200296	methyl indole-3-acetate	2	-0.362456	0.247757	0.143481	DeCODE	O95861	Chen et al.	methyl indole-3-acetate	HMDB0029738	ENSG00000162813	BPNT1	FALSE
25708	MR-IVW	17814_8_BPNT1_BPNT1	17814_8_BPNT1_BPNT1	GCST90200304	citrate	2	0.355085	0.228599	0.120349	DeCODE	O95861	Chen et al.	citrate	HMDB0000094	ENSG00000162813	BPNT1	FALSE
25709	MR-IVW	17814_8_BPNT1_BPNT1	17814_8_BPNT1_BPNT1	GCST90200306	butyrate/isobutyrate (4:0)	2	-0.120276	0.232244	0.604537	DeCODE	O95861	Chen et al.	butyrate/isobutyrate (4:0)	HMDB0000039	ENSG00000162813	BPNT1	FALSE
25710	MR-IVW	17814_8_BPNT1_BPNT1	17814_8_BPNT1_BPNT1	GCST90200314	n-acetylneuraminate	2	-0.248466	0.229439	0.278839	DeCODE	O95861	Chen et al.	n-acetylneuraminate	HMDB0000230	ENSG00000162813	BPNT1	FALSE
25711	MR-IVW	17814_8_BPNT1_BPNT1	17814_8_BPNT1_BPNT1	GCST90200318	acetoacetate	2	0.0894627	0.250429	0.720914	DeCODE	O95861	Chen et al.	acetoacetate	HMDB0000060	ENSG00000162813	BPNT1	FALSE
25712	MR-IVW	17814_8_BPNT1_BPNT1	17814_8_BPNT1_BPNT1	GCST90200319	cys-gly, oxidized	2	-0.147166	0.228659	0.519831	DeCODE	O95861	Chen et al.	cys-gly, oxidized	HMDB0000078	ENSG00000162813	BPNT1	FALSE
25713	MR-IVW	17814_8_BPNT1_BPNT1	17814_8_BPNT1_BPNT1	GCST90200321	cholate	2	-0.232095	0.233881	0.32102	DeCODE	O95861	Chen et al.	cholate	HMDB0000619	ENSG00000162813	BPNT1	FALSE
25714	MR-IVW	17814_8_BPNT1_BPNT1	17814_8_BPNT1_BPNT1	GCST90200323	creatine	2	-0.387144	0.228254	0.0898644	DeCODE	O95861	Chen et al.	creatine	HMDB0000064	ENSG00000162813	BPNT1	FALSE
25715	MR-IVW	17814_8_BPNT1_BPNT1	17814_8_BPNT1_BPNT1	GCST90200325	glycerol	2	0.455976	0.228246	0.0457451	DeCODE	O95861	Chen et al.	glycerol	HMDB0000131	ENSG00000162813	BPNT1	FALSE
25716	MR-IVW	17814_8_BPNT1_BPNT1	17814_8_BPNT1_BPNT1	GCST90200327	choline	2	-0.285122	0.228578	0.212261	DeCODE	O95861	Chen et al.	choline	HMDB0000097	ENSG00000162813	BPNT1	FALSE
25717	MR-IVW	17814_8_BPNT1_BPNT1	17814_8_BPNT1_BPNT1	GCST90200335	stearoyl sphingomyelin (d18:1/18:0)	2	0.117588	0.228644	0.607051	DeCODE	O95861	Chen et al.	stearoyl sphingomyelin (d18:1/18:0)	HMDB0001348	ENSG00000162813	BPNT1	FALSE
25718	MR-IVW	17814_8_BPNT1_BPNT1	17814_8_BPNT1_BPNT1	GCST90200336	n-palmitoyl-sphingosine (d18:1/16:0)	2	0.2364	0.228523	0.300916	DeCODE	O95861	Chen et al.	n-palmitoyl-sphingosine (d18:1/16:0)	HMDB0004949	ENSG00000162813	BPNT1	FALSE
25719	MR-IVW	17814_8_BPNT1_BPNT1	17814_8_BPNT1_BPNT1	GCST90200337	taurochenodeoxycholate	2	0.412628	0.231587	0.0747913	DeCODE	O95861	Chen et al.	taurochenodeoxycholate	HMDB0000951	ENSG00000162813	BPNT1	FALSE
25720	MR-IVW	17814_8_BPNT1_BPNT1	17814_8_BPNT1_BPNT1	GCST90200341	n-stearoyl-sphingosine (d18:1/18:0)*	2	0.206272	0.228687	0.367065	DeCODE	O95861	Chen et al.	n-stearoyl-sphingosine (d18:1/18:0)*	HMDB0004950	ENSG00000162813	BPNT1	FALSE
25721	MR-IVW	17814_8_BPNT1_BPNT1	17814_8_BPNT1_BPNT1	GCST90200345	s-adenosylhomocysteine (sah)	2	0.193354	0.265114	0.465804	DeCODE	O95861	Chen et al.	s-adenosylhomocysteine (sah)	HMDB00939	ENSG00000162813	BPNT1	FALSE
25722	MR-IVW	17814_8_BPNT1_BPNT1	17814_8_BPNT1_BPNT1	GCST90200348	quinolinate	2	-0.0127986	0.22941	0.95551	DeCODE	O95861	Chen et al.	quinolinate	HMDB0000232	ENSG00000162813	BPNT1	FALSE
25723	MR-IVW	17814_8_BPNT1_BPNT1	17814_8_BPNT1_BPNT1	GCST90200349	eicosapentaenoate (epa; 20:5n3)	2	0.189788	0.22865	0.406519	DeCODE	O95861	Chen et al.	eicosapentaenoate (epa; 20:5n3)	HMDB0001999	ENSG00000162813	BPNT1	FALSE
25724	MR-IVW	17814_8_BPNT1_BPNT1	17814_8_BPNT1_BPNT1	GCST90200351	n-acetylputrescine	2	-0.154182	0.228838	0.500464	DeCODE	O95861	Chen et al.	n-acetylputrescine	HMDB0002064	ENSG00000162813	BPNT1	FALSE
25725	MR-IVW	17814_8_BPNT1_BPNT1	17814_8_BPNT1_BPNT1	GCST90200354	linoleate (18:2n6)	2	0.0781267	0.228592	0.732521	DeCODE	O95861	Chen et al.	linoleate (18:2n6)	HMDB0006270,HMDB0000673	ENSG00000162813	BPNT1	FALSE
25726	MR-IVW	17814_8_BPNT1_BPNT1	17814_8_BPNT1_BPNT1	GCST90200355	adenosine 5'-diphosphate (adp)	2	-0.128066	0.306115	0.675684	DeCODE	O95861	Chen et al.	adenosine 5'-diphosphate (adp)	HMDB0001341	ENSG00000162813	BPNT1	FALSE
25727	MR-IVW	17814_8_BPNT1_BPNT1	17814_8_BPNT1_BPNT1	GCST90200356	adenosine 5'-monophosphate (amp)	2	-0.346722	0.22918	0.13031	DeCODE	O95861	Chen et al.	adenosine 5'-monophosphate (amp)	HMDB0000045	ENSG00000162813	BPNT1	FALSE
25728	MR-IVW	17814_8_BPNT1_BPNT1	17814_8_BPNT1_BPNT1	GCST90200358	arachidonate (20:4n6)	2	-0.0342911	0.228442	0.880679	DeCODE	O95861	Chen et al.	arachidonate (20:4n6)	HMDB0001043	ENSG00000162813	BPNT1	FALSE
25729	MR-IVW	17814_8_BPNT1_BPNT1	17814_8_BPNT1_BPNT1	GCST90200359	5-methylthioadenosine (mta)	2	0.0576052	0.22931	0.801651	DeCODE	O95861	Chen et al.	5-methylthioadenosine (mta)	HMDB0001173	ENSG00000162813	BPNT1	FALSE
25730	MR-IVW	17814_8_BPNT1_BPNT1	17814_8_BPNT1_BPNT1	GCST90200361	beta-alanine	2	-0.0899133	0.230665	0.696684	DeCODE	O95861	Chen et al.	beta-alanine	HMDB0000056	ENSG00000162813	BPNT1	FALSE
25731	MR-IVW	17814_8_BPNT1_BPNT1	17814_8_BPNT1_BPNT1	GCST90200362	succinate	2	-0.0288279	0.233134	0.901589	DeCODE	O95861	Chen et al.	succinate	HMDB0000254	ENSG00000162813	BPNT1	FALSE
25732	MR-IVW	17814_8_BPNT1_BPNT1	17814_8_BPNT1_BPNT1	GCST90200363	choline phosphate	2	0.20923	0.228817	0.360507	DeCODE	O95861	Chen et al.	choline phosphate	HMDB0001565	ENSG00000162813	BPNT1	FALSE
25733	MR-IVW	17814_8_BPNT1_BPNT1	17814_8_BPNT1_BPNT1	GCST90200364	cysteinylglycine	2	-0.0811788	0.229234	0.723241	DeCODE	O95861	Chen et al.	cysteinylglycine	HMDB0000078	ENSG00000162813	BPNT1	FALSE
25734	MR-IVW	17814_8_BPNT1_BPNT1	17814_8_BPNT1_BPNT1	GCST90200365	phenylpyruvate	2	-0.0606965	0.228881	0.790864	DeCODE	O95861	Chen et al.	phenylpyruvate	HMDB0000205	ENSG00000162813	BPNT1	FALSE
25735	MR-IVW	17814_8_BPNT1_BPNT1	17814_8_BPNT1_BPNT1	GCST90200368	cholesterol	2	0.185548	0.228638	0.417057	DeCODE	O95861	Chen et al.	cholesterol	HMDB0000067	ENSG00000162813	BPNT1	FALSE
25736	MR-IVW	17814_8_BPNT1_BPNT1	17814_8_BPNT1_BPNT1	GCST90200369	2-hydroxyphenylacetate	2	0.0450472	0.238886	0.850428	DeCODE	O95861	Chen et al.	2-hydroxyphenylacetate	HMDB0000669	ENSG00000162813	BPNT1	FALSE
25737	MR-IVW	17814_8_BPNT1_BPNT1	17814_8_BPNT1_BPNT1	GCST90200370	aspartate	2	-0.336466	0.228701	0.141235	DeCODE	O95861	Chen et al.	aspartate	HMDB0000191	ENSG00000162813	BPNT1	FALSE
25738	MR-IVW	17814_8_BPNT1_BPNT1	17814_8_BPNT1_BPNT1	GCST90200372	arginine	2	0.0672309	0.228929	0.769006	DeCODE	O95861	Chen et al.	arginine	HMDB0000517	ENSG00000162813	BPNT1	FALSE
25739	MR-IVW	17814_8_BPNT1_BPNT1	17814_8_BPNT1_BPNT1	GCST90200374	sphinganine	2	0.41732	0.241042	0.0833947	DeCODE	O95861	Chen et al.	sphinganine	HMDB0000269	ENSG00000162813	BPNT1	FALSE
25740	MR-IVW	17814_8_BPNT1_BPNT1	17814_8_BPNT1_BPNT1	GCST90200376	flavin adenine dinucleotide (fad)	2	-0.0208279	0.262674	0.9368	DeCODE	O95861	Chen et al.	flavin adenine dinucleotide (fad)	HMDB0001248	ENSG00000162813	BPNT1	FALSE
25741	MR-IVW	17814_8_BPNT1_BPNT1	17814_8_BPNT1_BPNT1	GCST90200377	histidine	2	-0.348077	0.229109	0.128696	DeCODE	O95861	Chen et al.	histidine	HMDB0000177	ENSG00000162813	BPNT1	FALSE
25742	MR-IVW	17814_8_BPNT1_BPNT1	17814_8_BPNT1_BPNT1	GCST90200378	cortisol	2	-0.0603036	0.229545	0.792775	DeCODE	O95861	Chen et al.	cortisol	HMDB0000063	ENSG00000162813	BPNT1	FALSE
25743	MR-IVW	17814_8_BPNT1_BPNT1	17814_8_BPNT1_BPNT1	GCST90200379	hypotaurine	2	-0.30872	0.229262	0.178115	DeCODE	O95861	Chen et al.	hypotaurine	HMDB0000965	ENSG00000162813	BPNT1	FALSE
25744	MR-IVW	17814_8_BPNT1_BPNT1	17814_8_BPNT1_BPNT1	GCST90200382	cystine	2	0.131769	0.229759	0.5663	DeCODE	O95861	Chen et al.	cystine	HMDB0000192	ENSG00000162813	BPNT1	FALSE
25745	MR-IVW	17814_8_BPNT1_BPNT1	17814_8_BPNT1_BPNT1	GCST90200383	cystathionine	2	-0.09456	0.2321	0.683706	DeCODE	O95861	Chen et al.	cystathionine	HMDB0000099	ENSG00000162813	BPNT1	FALSE
25746	MR-IVW	17814_8_BPNT1_BPNT1	17814_8_BPNT1_BPNT1	GCST90200384	guanidinoacetate	2	0.310047	0.228911	0.175594	DeCODE	O95861	Chen et al.	guanidinoacetate	HMDB0000128	ENSG00000162813	BPNT1	FALSE
25747	MR-IVW	17814_8_BPNT1_BPNT1	17814_8_BPNT1_BPNT1	GCST90200385	sphingosine	2	0.239765	0.232553	0.302533	DeCODE	O95861	Chen et al.	sphingosine	HMDB0000252	ENSG00000162813	BPNT1	FALSE
25748	MR-IVW	17814_8_BPNT1_BPNT1	17814_8_BPNT1_BPNT1	GCST90200390	stearate (18:0)	2	0.0762153	0.228444	0.738661	DeCODE	O95861	Chen et al.	stearate (18:0)	HMDB0000827	ENSG00000162813	BPNT1	FALSE
25749	MR-IVW	17814_8_BPNT1_BPNT1	17814_8_BPNT1_BPNT1	GCST90200391	methionine	2	-0.182123	0.229131	0.426707	DeCODE	O95861	Chen et al.	methionine	HMDB0000696	ENSG00000162813	BPNT1	FALSE
25750	MR-IVW	17814_8_BPNT1_BPNT1	17814_8_BPNT1_BPNT1	GCST90200392	orotate	2	0.204392	0.230461	0.37514	DeCODE	O95861	Chen et al.	orotate	HMDB0000226	ENSG00000162813	BPNT1	FALSE
25751	MR-IVW	17814_8_BPNT1_BPNT1	17814_8_BPNT1_BPNT1	GCST90200393	phosphate	2	-0.449397	0.228765	0.0494782	DeCODE	O95861	Chen et al.	phosphate	HMDB0001429	ENSG00000162813	BPNT1	TRUE
25752	MR-IVW	17814_8_BPNT1_BPNT1	17814_8_BPNT1_BPNT1	GCST90200394	inosine	2	-0.04987	0.295623	0.866037	DeCODE	O95861	Chen et al.	inosine	HMDB0000195	ENSG00000162813	BPNT1	FALSE
25753	MR-IVW	17814_8_BPNT1_BPNT1	17814_8_BPNT1_BPNT1	GCST90200395	inosine 5'-monophosphate (imp)	2	-0.210588	0.305002	0.489913	DeCODE	O95861	Chen et al.	inosine 5'-monophosphate (imp)	HMDB0000175	ENSG00000162813	BPNT1	FALSE
25754	MR-IVW	17814_8_BPNT1_BPNT1	17814_8_BPNT1_BPNT1	GCST90200396	phenylalanine	2	-0.233354	0.229048	0.308299	DeCODE	O95861	Chen et al.	phenylalanine	HMDB0000159	ENSG00000162813	BPNT1	FALSE
25755	MR-IVW	17814_8_BPNT1_BPNT1	17814_8_BPNT1_BPNT1	GCST90200397	palmitate (16:0)	2	0.155748	0.228472	0.495432	DeCODE	O95861	Chen et al.	palmitate (16:0)	HMDB0000220	ENSG00000162813	BPNT1	FALSE
25756	MR-IVW	17814_8_BPNT1_BPNT1	17814_8_BPNT1_BPNT1	GCST90200400	nicotinamide	2	-0.110315	0.230717	0.63255	DeCODE	O95861	Chen et al.	nicotinamide	HMDB0001406	ENSG00000162813	BPNT1	FALSE
25757	MR-IVW	17814_8_BPNT1_BPNT1	17814_8_BPNT1_BPNT1	GCST90200401	myo-inositol	2	0.193801	0.22954	0.398501	DeCODE	O95861	Chen et al.	myo-inositol	HMDB0000211	ENSG00000162813	BPNT1	FALSE
25758	MR-IVW	17814_8_BPNT1_BPNT1	17814_8_BPNT1_BPNT1	GCST90200403	citrulline	2	-0.0537481	0.230057	0.815273	DeCODE	O95861	Chen et al.	citrulline	HMDB0000904	ENSG00000162813	BPNT1	FALSE
25759	MR-IVW	17814_8_BPNT1_BPNT1	17814_8_BPNT1_BPNT1	GCST90200404	ornithine	2	-0.151084	0.228683	0.508822	DeCODE	O95861	Chen et al.	ornithine	HMDB0000214	ENSG00000162813	BPNT1	FALSE
25760	MR-IVW	17814_8_BPNT1_BPNT1	17814_8_BPNT1_BPNT1	GCST90200405	retinol (vitamin a)	2	0.223618	0.228791	0.328377	DeCODE	O95861	Chen et al.	retinol (vitamin a)	HMDB0000305	ENSG00000162813	BPNT1	FALSE
25761	MR-IVW	17814_8_BPNT1_BPNT1	17814_8_BPNT1_BPNT1	GCST90200406	1-methylnicotinamide	2	0.0124955	0.229537	0.956586	DeCODE	O95861	Chen et al.	1-methylnicotinamide	HMDB0000699	ENSG00000162813	BPNT1	FALSE
25762	MR-IVW	17814_8_BPNT1_BPNT1	17814_8_BPNT1_BPNT1	GCST90200407	uridine	2	-0.350144	0.228699	0.125763	DeCODE	O95861	Chen et al.	uridine	HMDB0000296	ENSG00000162813	BPNT1	FALSE
25763	MR-IVW	17814_8_BPNT1_BPNT1	17814_8_BPNT1_BPNT1	GCST90200410	phytanate	2	0.0814982	0.229118	0.722062	DeCODE	O95861	Chen et al.	phytanate	HMDB0000801	ENSG00000162813	BPNT1	FALSE
25764	MR-IVW	17814_8_BPNT1_BPNT1	17814_8_BPNT1_BPNT1	GCST90200412	glutamate	2	-0.152749	0.228242	0.503341	DeCODE	O95861	Chen et al.	glutamate	HMDB0000148	ENSG00000162813	BPNT1	FALSE
25765	MR-IVW	17814_8_BPNT1_BPNT1	17814_8_BPNT1_BPNT1	GCST90200413	2'-deoxyuridine	2	-0.111386	0.233546	0.633408	DeCODE	O95861	Chen et al.	2'-deoxyuridine	HMDB0000012	ENSG00000162813	BPNT1	FALSE
25766	MR-IVW	17814_8_BPNT1_BPNT1	17814_8_BPNT1_BPNT1	GCST90200415	serine	2	-0.172702	0.228447	0.44966	DeCODE	O95861	Chen et al.	serine	HMDB0000187	ENSG00000162813	BPNT1	FALSE
25767	MR-IVW	17814_8_BPNT1_BPNT1	17814_8_BPNT1_BPNT1	GCST90200417	urea	2	-0.126076	0.228921	0.581813	DeCODE	O95861	Chen et al.	urea	HMDB0000294	ENSG00000162813	BPNT1	FALSE
25768	MR-IVW	17814_8_BPNT1_BPNT1	17814_8_BPNT1_BPNT1	GCST90200418	pyridoxal	2	0.0864794	0.231995	0.709324	DeCODE	O95861	Chen et al.	pyridoxal	HMDB0001545	ENSG00000162813	BPNT1	FALSE
25769	MR-IVW	17814_8_BPNT1_BPNT1	17814_8_BPNT1_BPNT1	GCST90200419	glutamine	2	-0.13184	0.22867	0.564244	DeCODE	O95861	Chen et al.	glutamine	HMDB0000641	ENSG00000162813	BPNT1	FALSE
25770	MR-IVW	17814_8_BPNT1_BPNT1	17814_8_BPNT1_BPNT1	GCST90200422	serotonin	2	-0.126337	0.239952	0.598534	DeCODE	O95861	Chen et al.	serotonin	HMDB0000259	ENSG00000162813	BPNT1	FALSE
25771	MR-IVW	17814_8_BPNT1_BPNT1	17814_8_BPNT1_BPNT1	GCST90200423	spermidine	2	-0.408313	0.242356	0.0920343	DeCODE	O95861	Chen et al.	spermidine	HMDB0001257	ENSG00000162813	BPNT1	FALSE
25772	MR-IVW	17814_8_BPNT1_BPNT1	17814_8_BPNT1_BPNT1	GCST90200427	tyrosine	2	0.0743705	0.228727	0.745068	DeCODE	O95861	Chen et al.	tyrosine	HMDB0000158	ENSG00000162813	BPNT1	FALSE
25773	MR-IVW	17814_8_BPNT1_BPNT1	17814_8_BPNT1_BPNT1	GCST90200429	cytidine	2	0.212486	0.237406	0.370771	DeCODE	O95861	Chen et al.	cytidine	HMDB0000089	ENSG00000162813	BPNT1	FALSE
25774	MR-IVW	17814_8_BPNT1_BPNT1	17814_8_BPNT1_BPNT1	GCST90200430	pyruvate	2	0.347802	0.228616	0.128175	DeCODE	O95861	Chen et al.	pyruvate	HMDB0000243	ENSG00000162813	BPNT1	FALSE
25775	MR-IVW	17814_8_BPNT1_BPNT1	17814_8_BPNT1_BPNT1	GCST90200431	alanine	2	-0.0555385	0.228546	0.807999	DeCODE	O95861	Chen et al.	alanine	HMDB0000161	ENSG00000162813	BPNT1	FALSE
25776	MR-IVW	17814_8_BPNT1_BPNT1	17814_8_BPNT1_BPNT1	GCST90200432	threonine	2	-0.315282	0.228811	0.168229	DeCODE	O95861	Chen et al.	threonine	HMDB0000167	ENSG00000162813	BPNT1	FALSE
25777	MR-IVW	17814_8_BPNT1_BPNT1	17814_8_BPNT1_BPNT1	GCST90200437	fructose	2	-0.0976661	0.230338	0.671557	DeCODE	O95861	Chen et al.	fructose	HMDB0000660	ENSG00000162813	BPNT1	FALSE
25778	MR-IVW	17814_8_BPNT1_BPNT1	17814_8_BPNT1_BPNT1	GCST90200438	alpha-ketobutyrate	2	0.00924237	0.229566	0.967886	DeCODE	O95861	Chen et al.	alpha-ketobutyrate	HMDB0000005	ENSG00000162813	BPNT1	FALSE
25779	MR-IVW	17814_8_BPNT1_BPNT1	17814_8_BPNT1_BPNT1	GCST90200439	cysteine	2	-0.248057	0.229201	0.279133	DeCODE	O95861	Chen et al.	cysteine	HMDB0000574	ENSG00000162813	BPNT1	FALSE
25780	MR-IVW	17814_8_BPNT1_BPNT1	17814_8_BPNT1_BPNT1	GCST90200440	glucose	2	-0.0684686	0.230526	0.766459	DeCODE	O95861	Chen et al.	glucose	HMDB0000122	ENSG00000162813	BPNT1	FALSE
25781	MR-IVW	17814_8_BPNT1_BPNT1	17814_8_BPNT1_BPNT1	GCST90200441	tryptophan	2	-0.00511337	0.228965	0.982183	DeCODE	O95861	Chen et al.	tryptophan	HMDB0000929	ENSG00000162813	BPNT1	FALSE
25782	MR-IVW	17814_8_BPNT1_BPNT1	17814_8_BPNT1_BPNT1	GCST90200442	valine	2	-0.398822	0.228775	0.0812826	DeCODE	O95861	Chen et al.	valine	HMDB0000883	ENSG00000162813	BPNT1	FALSE
25783	MR-IVW	17814_8_BPNT1_BPNT1	17814_8_BPNT1_BPNT1	GCST90200444	dihydroorotate	2	-0.342019	0.229489	0.136133	DeCODE	O95861	Chen et al.	dihydroorotate	HMDB03349	ENSG00000162813	BPNT1	FALSE
25784	MR-IVW	17814_8_BPNT1_BPNT1	17814_8_BPNT1_BPNT1	GCST90200447	maltose	2	0.382373	0.260693	0.142443	DeCODE	O95861	Chen et al.	maltose	HMDB0000163	ENSG00000162813	BPNT1	FALSE
25785	MR-IVW	17814_8_BPNT1_BPNT1	17814_8_BPNT1_BPNT1	GCST90200452	asparagine	2	-0.128634	0.228816	0.573999	DeCODE	O95861	Chen et al.	asparagine	HMDB0000168	ENSG00000162813	BPNT1	FALSE
25786	MR-IVW	17814_8_BPNT1_BPNT1	17814_8_BPNT1_BPNT1	GCST90200455	alpha-ketoglutarate	2	0.219859	0.229253	0.337547	DeCODE	O95861	Chen et al.	alpha-ketoglutarate	HMDB0000208	ENSG00000162813	BPNT1	FALSE
25787	MR-IVW	17814_8_BPNT1_BPNT1	17814_8_BPNT1_BPNT1	GCST90200680	5-acetylamino-6-formylamino-3-methyluracil	2	0.03927	0.23835	0.869135	DeCODE	O95861	Chen et al.	5-acetylamino-6-formylamino-3-methyluracil	HMDB0011105	ENSG00000162813	BPNT1	FALSE
25788	MR-IVW	17814_8_BPNT1_BPNT1	17814_8_BPNT1_BPNT1	GCST90200684	n-acetyl-aspartyl-glutamate (naag)	2	0.0929572	0.236695	0.694519	DeCODE	O95861	Chen et al.	n-acetyl-aspartyl-glutamate (naag)	HMDB0001067	ENSG00000162813	BPNT1	FALSE
25789	MR-IVW	17814_8_BPNT1_BPNT1	17814_8_BPNT1_BPNT1	GCST90200687	bilirubin (e,z or z,e)*	2	0.0302316	0.228907	0.894929	DeCODE	O95861	Chen et al.	bilirubin (e,z or z,e)*	HMDB0000488	ENSG00000162813	BPNT1	FALSE
25790	MR-IVW	17814_8_BPNT1_BPNT1	17814_8_BPNT1_BPNT1	GCST90200691	n-delta-acetylornithine	2	0.26097	0.228621	0.253662	DeCODE	O95861	Chen et al.	n-delta-acetylornithine	HMDB0003357	ENSG00000162813	BPNT1	FALSE
25791	MR-IVW	17814_8_BPNT1_BPNT1	17814_8_BPNT1_BPNT1	GCST90200704	bilirubin (z,z)	2	0.0566732	0.228597	0.804198	DeCODE	O95861	Chen et al.	bilirubin (z,z)	HMDB0000054	ENSG00000162813	BPNT1	FALSE
25792	MR-IVW	17814_8_BPNT1_BPNT1	17814_8_BPNT1_BPNT1	GCST90200706	biliverdin	2	-0.193438	0.228578	0.397403	DeCODE	O95861	Chen et al.	biliverdin	HMDB0001008	ENSG00000162813	BPNT1	FALSE
25793	MR-IVW	17814_8_BPNT1_BPNT1	17814_8_BPNT1_BPNT1	GCST90200707	glycine	2	-0.0696902	0.228582	0.760457	DeCODE	O95861	Chen et al.	glycine	HMDB0000123	ENSG00000162813	BPNT1	FALSE
25794	MR-IVW	17814_8_BPNT1_BPNT1	17814_8_BPNT1_BPNT1	M00053	glutamine	1	0.24954	0.320837	0.4367	DeCODE	O95861	Shin et al.	glutamine	HMDB0000641	ENSG00000162813	BPNT1	FALSE
25795	MR-IVW	17814_8_BPNT1_BPNT1	17814_8_BPNT1_BPNT1	M00054	tryptophan	1	0.421552	0.321183	0.189351	DeCODE	O95861	Shin et al.	tryptophan	HMDB0000929	ENSG00000162813	BPNT1	FALSE
25796	MR-IVW	17814_8_BPNT1_BPNT1	17814_8_BPNT1_BPNT1	M00059	histidine	1	0.568192	0.321152	0.0768554	DeCODE	O95861	Shin et al.	histidine	HMDB0000177	ENSG00000162813	BPNT1	FALSE
25797	MR-IVW	17814_8_BPNT1_BPNT1	17814_8_BPNT1_BPNT1	M00063	cholesterol	1	-0.249658	0.320989	0.4367	DeCODE	O95861	Shin et al.	cholesterol	HMDB0000067	ENSG00000162813	BPNT1	FALSE
25798	MR-IVW	17814_8_BPNT1_BPNT1	17814_8_BPNT1_BPNT1	M00064	phenylalanine	1	0.499628	0.321189	0.119814	DeCODE	O95861	Shin et al.	phenylalanine	HMDB0000159	ENSG00000162813	BPNT1	FALSE
25799	MR-IVW	17814_8_BPNT1_BPNT1	17814_8_BPNT1_BPNT1	M00555	adenosine	1	-0.189077	0.321431	0.556374	DeCODE	O95861	Shin et al.	adenosine	HMDB0000050	ENSG00000162813	BPNT1	FALSE
25800	MR-IVW	17814_8_BPNT1_BPNT1	17814_8_BPNT1_BPNT1	M00577	fructose	1	-0.855178	0.321547	0.00782394	DeCODE	O95861	Shin et al.	fructose	HMDB0000660	ENSG00000162813	BPNT1	FALSE
25801	MR-IVW	17814_8_BPNT1_BPNT1	17814_8_BPNT1_BPNT1	M00599	pyruvate	1	-0.559225	0.323762	0.0841187	DeCODE	O95861	Shin et al.	pyruvate	HMDB0000243	ENSG00000162813	BPNT1	FALSE
25802	MR-IVW	17814_8_BPNT1_BPNT1	17814_8_BPNT1_BPNT1	M00606	uridine	1	-0.48179	0.321193	0.133614	DeCODE	O95861	Shin et al.	uridine	HMDB0000296	ENSG00000162813	BPNT1	FALSE
25803	MR-IVW	17814_8_BPNT1_BPNT1	17814_8_BPNT1_BPNT1	M01105	linoleate (18:2n6)	1	0.0207549	0.321702	0.948559	DeCODE	O95861	Shin et al.	linoleate (18:2n6)	HMDB0006270,HMDB0000673	ENSG00000162813	BPNT1	FALSE
25804	MR-IVW	17814_8_BPNT1_BPNT1	17814_8_BPNT1_BPNT1	M01110	arachidonate (20:4n6)	1	0.0987559	0.320957	0.758316	DeCODE	O95861	Shin et al.	arachidonate (20:4n6)	HMDB0001043	ENSG00000162813	BPNT1	FALSE
25805	MR-IVW	17814_8_BPNT1_BPNT1	17814_8_BPNT1_BPNT1	M01123	inosine	1	-0.0725762	0.536257	0.892344	DeCODE	O95861	Shin et al.	inosine	HMDB0000195	ENSG00000162813	BPNT1	FALSE
25806	MR-IVW	17814_8_BPNT1_BPNT1	17814_8_BPNT1_BPNT1	M01284	threonine	1	0.632088	0.365206	0.0834929	DeCODE	O95861	Shin et al.	threonine	HMDB0000167	ENSG00000162813	BPNT1	FALSE
25807	MR-IVW	17814_8_BPNT1_BPNT1	17814_8_BPNT1_BPNT1	M01299	tyrosine	1	-0.0377829	0.321155	0.906347	DeCODE	O95861	Shin et al.	tyrosine	HMDB0000158	ENSG00000162813	BPNT1	FALSE
25808	MR-IVW	17814_8_BPNT1_BPNT1	17814_8_BPNT1_BPNT1	M01302	methionine	1	0.522173	0.321337	0.104163	DeCODE	O95861	Shin et al.	methionine	HMDB0000696	ENSG00000162813	BPNT1	FALSE
25809	MR-IVW	17814_8_BPNT1_BPNT1	17814_8_BPNT1_BPNT1	M01336	palmitate (16:0)	1	0.133868	0.321282	0.676922	DeCODE	O95861	Shin et al.	palmitate (16:0)	HMDB0000220	ENSG00000162813	BPNT1	FALSE
25810	MR-IVW	17814_8_BPNT1_BPNT1	17814_8_BPNT1_BPNT1	M01358	stearate (18:0)	1	0.0133842	0.32122	0.966764	DeCODE	O95861	Shin et al.	stearate (18:0)	HMDB0000827	ENSG00000162813	BPNT1	FALSE
25811	MR-IVW	17814_8_BPNT1_BPNT1	17814_8_BPNT1_BPNT1	M01493	ornithine	1	0.210711	0.322264	0.513211	DeCODE	O95861	Shin et al.	ornithine	HMDB0000214	ENSG00000162813	BPNT1	FALSE
25812	MR-IVW	17814_8_BPNT1_BPNT1	17814_8_BPNT1_BPNT1	M01508	pantothenate	1	-0.660516	0.325471	0.0424164	DeCODE	O95861	Shin et al.	pantothenate	HMDB0000210	ENSG00000162813	BPNT1	FALSE
25813	MR-IVW	17814_8_BPNT1_BPNT1	17814_8_BPNT1_BPNT1	M01564	citrate	1	-0.283968	0.321007	0.376364	DeCODE	O95861	Shin et al.	citrate	HMDB0000094	ENSG00000162813	BPNT1	FALSE
25814	MR-IVW	17814_8_BPNT1_BPNT1	17814_8_BPNT1_BPNT1	M01638	arginine	1	1.02341	0.32662	0.00172833	DeCODE	O95861	Shin et al.	arginine	HMDB0000517	ENSG00000162813	BPNT1	FALSE
25815	MR-IVW	17814_8_BPNT1_BPNT1	17814_8_BPNT1_BPNT1	M01640	ascorbate (vitamin c)	1	-1.14466	0.605996	0.0589067	DeCODE	O95861	Shin et al.	ascorbate (vitamin c)	HMDB0000044	ENSG00000162813	BPNT1	FALSE
25816	MR-IVW	17814_8_BPNT1_BPNT1	17814_8_BPNT1_BPNT1	M01649	valine	1	0.439389	0.321092	0.17118	DeCODE	O95861	Shin et al.	valine	HMDB0000883	ENSG00000162813	BPNT1	FALSE
25817	MR-IVW	17814_8_BPNT1_BPNT1	17814_8_BPNT1_BPNT1	M01670	urea	1	0.420208	0.321336	0.190978	DeCODE	O95861	Shin et al.	urea	HMDB0000294	ENSG00000162813	BPNT1	FALSE
25818	MR-IVW	17814_8_BPNT1_BPNT1	17814_8_BPNT1_BPNT1	M01712	cortisol	1	-0.0321417	0.321417	0.920344	DeCODE	O95861	Shin et al.	cortisol	HMDB0000063	ENSG00000162813	BPNT1	FALSE
25819	MR-IVW	17814_8_BPNT1_BPNT1	17814_8_BPNT1_BPNT1	M01827	riboflavin (vitamin b2)	1	0.382481	0.697861	0.583639	DeCODE	O95861	Shin et al.	riboflavin (vitamin b2)	HMDB0000244	ENSG00000162813	BPNT1	FALSE
25820	MR-IVW	17814_8_BPNT1_BPNT1	17814_8_BPNT1_BPNT1	M02132	citrulline	1	0.502045	0.321824	0.11876	DeCODE	O95861	Shin et al.	citrulline	HMDB0000904	ENSG00000162813	BPNT1	FALSE
25821	MR-IVW	17814_8_BPNT1_BPNT1	17814_8_BPNT1_BPNT1	M02137	biliverdin	1	0.443988	0.34836	0.202483	DeCODE	O95861	Shin et al.	biliverdin	HMDB0001008	ENSG00000162813	BPNT1	FALSE
25822	MR-IVW	17814_8_BPNT1_BPNT1	17814_8_BPNT1_BPNT1	M02342	serotonin (5ht)	1	-0.0393486	0.362007	0.913444	DeCODE	O95861	Shin et al.	serotonin (5ht)	HMDB0000259	ENSG00000162813	BPNT1	FALSE
25823	MR-IVW	17814_8_BPNT1_BPNT1	17814_8_BPNT1_BPNT1	M03147	xanthine	1	0.0413697	0.3413	0.903523	DeCODE	O95861	Shin et al.	xanthine	HMDB0000292	ENSG00000162813	BPNT1	FALSE
25824	MR-IVW	17814_8_BPNT1_BPNT1	17814_8_BPNT1_BPNT1	M11438	phosphate	1	-0.520474	0.321469	0.105437	DeCODE	O95861	Shin et al.	phosphate	HMDB0001429	ENSG00000162813	BPNT1	TRUE
25825	MR-IVW	17814_8_BPNT1_BPNT1	17814_8_BPNT1_BPNT1	M15122	glycerol	1	-0.154691	0.321281	0.630174	DeCODE	O95861	Shin et al.	glycerol	HMDB0000131	ENSG00000162813	BPNT1	FALSE
25826	MR-IVW	17814_8_BPNT1_BPNT1	17814_8_BPNT1_BPNT1	M15488	acetylphosphate	1	-0.189077	0.321431	0.556374	DeCODE	O95861	Shin et al.	acetylphosphate	HMDB0001494	ENSG00000162813	BPNT1	FALSE
25827	MR-IVW	17814_8_BPNT1_BPNT1	17814_8_BPNT1_BPNT1	M15506	choline	1	0.100689	0.322205	0.754661	DeCODE	O95861	Shin et al.	choline	HMDB0000097	ENSG00000162813	BPNT1	FALSE
25828	MR-IVW	17814_8_BPNT1_BPNT1	17814_8_BPNT1_BPNT1	M15630	n-acetylornithine	1	0.536648	0.325822	0.099546	DeCODE	O95861	Shin et al.	n-acetylornithine	HMDB0003357	ENSG00000162813	BPNT1	FALSE
25829	MR-IVW	17814_8_BPNT1_BPNT1	17814_8_BPNT1_BPNT1	M15677	3-methylhistidine	1	-0.257901	0.371377	0.487404	DeCODE	O95861	Shin et al.	3-methylhistidine	HMDB0000479	ENSG00000162813	BPNT1	FALSE
25830	MR-IVW	17814_8_BPNT1_BPNT1	17814_8_BPNT1_BPNT1	M15990	glycerophosphorylcholine (gpc)	1	-0.401375	0.334479	0.230139	DeCODE	O95861	Shin et al.	glycerophosphorylcholine (gpc)	HMDB0000086	ENSG00000162813	BPNT1	FALSE
25831	MR-IVW	17814_8_BPNT1_BPNT1	17814_8_BPNT1_BPNT1	M15996	aspartate	1	0.501363	0.322795	0.120377	DeCODE	O95861	Shin et al.	aspartate	HMDB0000191	ENSG00000162813	BPNT1	FALSE
25832	MR-IVW	17814_8_BPNT1_BPNT1	17814_8_BPNT1_BPNT1	M18254	paraxanthine	1	0.239982	0.327595	0.463828	DeCODE	O95861	Shin et al.	paraxanthine	HMDB0001860	ENSG00000162813	BPNT1	FALSE
25833	MR-IVW	17814_8_BPNT1_BPNT1	17814_8_BPNT1_BPNT1	M18467	eicosapentaenoate (epa; 20:5n3)	1	-0.171175	0.320952	0.593803	DeCODE	O95861	Shin et al.	eicosapentaenoate (epa; 20:5n3)	HMDB0001999	ENSG00000162813	BPNT1	FALSE
25834	MR-IVW	17814_8_BPNT1_BPNT1	17814_8_BPNT1_BPNT1	M18474	estrone 3-sulfate	1	-0.589956	0.909515	0.516566	DeCODE	O95861	Shin et al.	estrone 3-sulfate	HMDB0001425	ENSG00000162813	BPNT1	FALSE
25835	MR-IVW	17814_8_BPNT1_BPNT1	17814_8_BPNT1_BPNT1	M18494	taurochenodeoxycholate	1	-0.0296621	0.37572	0.937074	DeCODE	O95861	Shin et al.	taurochenodeoxycholate	HMDB0000951	ENSG00000162813	BPNT1	FALSE
25836	MR-IVW	17814_8_BPNT1_BPNT1	17814_8_BPNT1_BPNT1	M19323	docosahexaenoate (dha; 22:6n3)	1	-0.0382041	0.320915	0.905238	DeCODE	O95861	Shin et al.	docosahexaenoate (dha; 22:6n3)	HMDB0002183	ENSG00000162813	BPNT1	FALSE
25837	MR-IVW	17814_8_BPNT1_BPNT1	17814_8_BPNT1_BPNT1	M19934	myo-inositol	1	-0.0770978	0.321241	0.81033	DeCODE	O95861	Shin et al.	myo-inositol	HMDB0000211	ENSG00000162813	BPNT1	FALSE
25838	MR-IVW	17814_8_BPNT1_BPNT1	17814_8_BPNT1_BPNT1	M20489	glucose	1	-0.80435	0.32174	0.0124193	DeCODE	O95861	Shin et al.	glucose	HMDB0000122	ENSG00000162813	BPNT1	FALSE
25839	MR-IVW	17814_8_BPNT1_BPNT1	17814_8_BPNT1_BPNT1	M21044	2-hydroxybutyrate (ahb)	1	-0.31179	0.32096	0.331335	DeCODE	O95861	Shin et al.	2-hydroxybutyrate (ahb)	HMDB0000008	ENSG00000162813	BPNT1	FALSE
25840	MR-IVW	17814_8_BPNT1_BPNT1	17814_8_BPNT1_BPNT1	M22189	palmitoylcarnitine (c16)	1	0.0230955	0.323337	0.943057	DeCODE	O95861	Shin et al.	palmitoylcarnitine (c16)	HMDB0000222	ENSG00000162813	BPNT1	FALSE
25841	MR-IVW	17814_8_BPNT1_BPNT1	17814_8_BPNT1_BPNT1	M22842	cholate	1	0.823614	0.367998	0.0252148	DeCODE	O95861	Shin et al.	cholate	HMDB0000619	ENSG00000162813	BPNT1	FALSE
25842	MR-IVW	17814_8_BPNT1_BPNT1	17814_8_BPNT1_BPNT1	M27716	bilirubin (z,z)	1	0.0725349	0.344541	0.833257	DeCODE	O95861	Shin et al.	bilirubin (z,z)	HMDB0000054	ENSG00000162813	BPNT1	FALSE
25843	MR-IVW	17814_8_BPNT1_BPNT1	17814_8_BPNT1_BPNT1	M27718	creatine	1	-0.460254	0.320783	0.151349	DeCODE	O95861	Shin et al.	creatine	HMDB0000064	ENSG00000162813	BPNT1	FALSE
25844	MR-IVW	17814_8_BPNT1_BPNT1	17814_8_BPNT1_BPNT1	M31453	cysteine	1	0.239533	0.32337	0.458851	DeCODE	O95861	Shin et al.	cysteine	HMDB0000574	ENSG00000162813	BPNT1	FALSE
25845	MR-IVW	17814_8_BPNT1_BPNT1	17814_8_BPNT1_BPNT1	M31454	cystine	1	0.128578	0.618782	0.835391	DeCODE	O95861	Shin et al.	cystine	HMDB0000192	ENSG00000162813	BPNT1	FALSE
25846	MR-IVW	17814_8_BPNT1_BPNT1	17814_8_BPNT1_BPNT1	M32198	acetylcarnitine (c2)	1	0.202231	0.32119	0.528937	DeCODE	O95861	Shin et al.	acetylcarnitine (c2)	HMDB0000201	ENSG00000162813	BPNT1	FALSE
25847	MR-IVW	17814_8_BPNT1_BPNT1	17814_8_BPNT1_BPNT1	M32315	serine	1	0.102832	0.321349	0.748968	DeCODE	O95861	Shin et al.	serine	HMDB0000187	ENSG00000162813	BPNT1	FALSE
25848	MR-IVW	17814_8_BPNT1_BPNT1	17814_8_BPNT1_BPNT1	M32319	trans-4-hydroxyproline	1	0.237399	0.321187	0.459828	DeCODE	O95861	Shin et al.	trans-4-hydroxyproline	HMDB0000725	ENSG00000162813	BPNT1	FALSE
25849	MR-IVW	17814_8_BPNT1_BPNT1	17814_8_BPNT1_BPNT1	M32322	glutamate	1	-0.126975	0.321173	0.692585	DeCODE	O95861	Shin et al.	glutamate	HMDB0000148	ENSG00000162813	BPNT1	FALSE
25850	MR-IVW	17814_8_BPNT1_BPNT1	17814_8_BPNT1_BPNT1	M32338	glycine	1	0.0602246	0.321198	0.851269	DeCODE	O95861	Shin et al.	glycine	HMDB0000123	ENSG00000162813	BPNT1	FALSE
25851	MR-IVW	17814_8_BPNT1_BPNT1	17814_8_BPNT1_BPNT1	M32339	alanine	1	-0.0385753	0.32146	0.904483	DeCODE	O95861	Shin et al.	alanine	HMDB0000161	ENSG00000162813	BPNT1	FALSE
25852	MR-IVW	17814_8_BPNT1_BPNT1	17814_8_BPNT1_BPNT1	M32425	dehydroepiandrosterone sulfate (dhea-s)	1	0.179772	0.32141	0.575942	DeCODE	O95861	Shin et al.	dehydroepiandrosterone sulfate (dhea-s)	HMDB0001032	ENSG00000162813	BPNT1	FALSE
25853	MR-IVW	17814_8_BPNT1_BPNT1	17814_8_BPNT1_BPNT1	M32458	oleamide	1	0.169798	0.332214	0.609273	DeCODE	O95861	Shin et al.	oleamide	HMDB0002117	ENSG00000162813	BPNT1	FALSE
25854	MR-IVW	17814_8_BPNT1_BPNT1	17814_8_BPNT1_BPNT1	M32593	heme	1	0.369265	0.356956	0.300911	DeCODE	O95861	Shin et al.	heme	HMDB0003178	ENSG00000162813	BPNT1	FALSE
25855	MR-IVW	17814_8_BPNT1_BPNT1	17814_8_BPNT1_BPNT1	M33453	alpha-ketoglutarate	1	-0.275268	0.364325	0.449916	DeCODE	O95861	Shin et al.	alpha-ketoglutarate	HMDB0000208	ENSG00000162813	BPNT1	FALSE
25856	MR-IVW	17814_8_BPNT1_BPNT1	17814_8_BPNT1_BPNT1	M34106	bilirubin (e,z or z,e)*	1	-0.280288	0.391099	0.47358	DeCODE	O95861	Shin et al.	bilirubin (e,z or z,e)*	HMDB0000488	ENSG00000162813	BPNT1	FALSE
25857	MR-IVW	17814_8_BPNT1_BPNT1	17814_8_BPNT1_BPNT1	M34283	asparagine	1	0.0371625	0.322075	0.90814	DeCODE	O95861	Shin et al.	asparagine	HMDB0000168	ENSG00000162813	BPNT1	FALSE
25858	MR-IVW	17814_8_BPNT1_BPNT1	17814_8_BPNT1_BPNT1	bioa_001	alanine	1	-0.129315	0.094945	0.173198	DeCODE	O95861	Lotta et al.	alanine	HMDB0000161	ENSG00000162813	BPNT1	FALSE
25859	MR-IVW	17814_8_BPNT1_BPNT1	17814_8_BPNT1_BPNT1	bioa_002	arginine	1	0.0587795	0.157165	0.708404	DeCODE	O95861	Lotta et al.	arginine	HMDB0000517	ENSG00000162813	BPNT1	FALSE
25860	MR-IVW	17814_8_BPNT1_BPNT1	17814_8_BPNT1_BPNT1	bioa_003	asparagine	1	0.00156661	0.156661	0.992021	DeCODE	O95861	Lotta et al.	asparagine	HMDB0000168	ENSG00000162813	BPNT1	FALSE
25861	MR-IVW	17814_8_BPNT1_BPNT1	17814_8_BPNT1_BPNT1	bioa_004	aspartate	1	0.11699	0.157033	0.456272	DeCODE	O95861	Lotta et al.	aspartate	HMDB0000191	ENSG00000162813	BPNT1	FALSE
25862	MR-IVW	17814_8_BPNT1_BPNT1	17814_8_BPNT1_BPNT1	bioa_005	citrulline	1	-0.0115895	0.156615	0.94101	DeCODE	O95861	Lotta et al.	citrulline	HMDB0000904	ENSG00000162813	BPNT1	FALSE
25863	MR-IVW	17814_8_BPNT1_BPNT1	17814_8_BPNT1_BPNT1	bioa_006	glutamine	1	-0.0917557	0.0952811	0.335548	DeCODE	O95861	Lotta et al.	glutamine	HMDB0000641	ENSG00000162813	BPNT1	FALSE
25864	MR-IVW	17814_8_BPNT1_BPNT1	17814_8_BPNT1_BPNT1	bioa_007	glutamate	1	-0.0388174	0.156522	0.804134	DeCODE	O95861	Lotta et al.	glutamate	HMDB0000148	ENSG00000162813	BPNT1	FALSE
25865	MR-IVW	17814_8_BPNT1_BPNT1	17814_8_BPNT1_BPNT1	bioa_008	glycine	1	-0.23282	0.0987783	0.0184232	DeCODE	O95861	Lotta et al.	glycine	HMDB0000123	ENSG00000162813	BPNT1	FALSE
25866	MR-IVW	17814_8_BPNT1_BPNT1	17814_8_BPNT1_BPNT1	bioa_009	histidine	1	-0.0344031	0.0969102	0.72259	DeCODE	O95861	Lotta et al.	histidine	HMDB0000177	ENSG00000162813	BPNT1	FALSE
25867	MR-IVW	17814_8_BPNT1_BPNT1	17814_8_BPNT1_BPNT1	bioa_013	methionine	1	0.250621	0.156541	0.109377	DeCODE	O95861	Lotta et al.	methionine	HMDB0000696	ENSG00000162813	BPNT1	FALSE
25868	MR-IVW	17814_8_BPNT1_BPNT1	17814_8_BPNT1_BPNT1	bioa_014	ornithine	1	0.0670528	0.156665	0.668651	DeCODE	O95861	Lotta et al.	ornithine	HMDB0000214	ENSG00000162813	BPNT1	FALSE
25869	MR-IVW	17814_8_BPNT1_BPNT1	17814_8_BPNT1_BPNT1	bioa_015	phenylethylamine	2	0.120666	0.224469	0.590878	DeCODE	O95861	Lotta et al.	phenylethylamine	HMDB0012275	ENSG00000162813	BPNT1	FALSE
25870	MR-IVW	17814_8_BPNT1_BPNT1	17814_8_BPNT1_BPNT1	bioa_016	phenylalanine	1	-0.0761607	0.0961625	0.428361	DeCODE	O95861	Lotta et al.	phenylalanine	HMDB0000159	ENSG00000162813	BPNT1	FALSE
25871	MR-IVW	17814_8_BPNT1_BPNT1	17814_8_BPNT1_BPNT1	bioa_018	serine	1	0.0504178	0.156577	0.747453	DeCODE	O95861	Lotta et al.	serine	HMDB0000187	ENSG00000162813	BPNT1	FALSE
25872	MR-IVW	17814_8_BPNT1_BPNT1	17814_8_BPNT1_BPNT1	bioa_019	threonine	1	0.0173885	0.161005	0.913996	DeCODE	O95861	Lotta et al.	threonine	HMDB0000167	ENSG00000162813	BPNT1	FALSE
25873	MR-IVW	17814_8_BPNT1_BPNT1	17814_8_BPNT1_BPNT1	bioa_020	tryptophan	1	0.313977	0.156519	0.0448562	DeCODE	O95861	Lotta et al.	tryptophan	HMDB0000929	ENSG00000162813	BPNT1	FALSE
25874	MR-IVW	17814_8_BPNT1_BPNT1	17814_8_BPNT1_BPNT1	bioa_021	tyrosine	1	-0.00910974	0.0948931	0.923521	DeCODE	O95861	Lotta et al.	tyrosine	HMDB0000158	ENSG00000162813	BPNT1	FALSE
25875	MR-IVW	17814_8_BPNT1_BPNT1	17814_8_BPNT1_BPNT1	bioa_022	valine	1	0.0856553	0.0953845	0.369186	DeCODE	O95861	Lotta et al.	valine	HMDB0000883	ENSG00000162813	BPNT1	FALSE
25876	MR-IVW	17814_8_BPNT1_BPNT1	17814_8_BPNT1_BPNT1	bioa_023	n-acetylornithine	1	-0.117462	0.157245	0.455064	DeCODE	O95861	Lotta et al.	n-acetylornithine	HMDB0003357	ENSG00000162813	BPNT1	FALSE
25877	MR-IVW	17814_8_BPNT1_BPNT1	17814_8_BPNT1_BPNT1	bioa_030	trans-hydroxyproline	1	-0.063005	0.156729	0.687684	DeCODE	O95861	Lotta et al.	trans-hydroxyproline	HMDB0000725	ENSG00000162813	BPNT1	FALSE
25878	MR-IVW	17814_8_BPNT1_BPNT1	17814_8_BPNT1_BPNT1	bioa_031	sarcosine	2	-0.0896603	0.137264	0.51363	DeCODE	O95861	Lotta et al.	sarcosine	HMDB0000271	ENSG00000162813	BPNT1	FALSE
25879	MR-IVW	17814_8_BPNT1_BPNT1	17814_8_BPNT1_BPNT1	bioa_032	serotonin	1	0.125045	0.200393	0.532628	DeCODE	O95861	Lotta et al.	serotonin	HMDB0000259	ENSG00000162813	BPNT1	FALSE
25880	MR-IVW	17814_8_BPNT1_BPNT1	17814_8_BPNT1_BPNT1	bioa_033	spermidine	2	-0.112843	0.160788	0.482796	DeCODE	O95861	Lotta et al.	spermidine	HMDB0001257	ENSG00000162813	BPNT1	FALSE
25881	MR-IVW	17814_8_BPNT1_BPNT1	17814_8_BPNT1_BPNT1	bior_002	acetylcarnitine (c2)	1	0.0790036	0.156443	0.613559	DeCODE	O95861	Lotta et al.	acetylcarnitine (c2)	HMDB0000201	ENSG00000162813	BPNT1	FALSE
25882	MR-IVW	17814_8_BPNT1_BPNT1	17814_8_BPNT1_BPNT1	bior_031	hexadecanoylcarnitine	1	0.0794357	0.156678	0.612155	DeCODE	O95861	Lotta et al.	hexadecanoylcarnitine	HMDB0000222	ENSG00000162813	BPNT1	FALSE
25883	MR-IVW	17814_8_BPNT1_BPNT1	17814_8_BPNT1_BPNT1	met-d-Acetate	acetate	2	0.0325424	0.061258	0.595255	DeCODE	O95861	Borges et al.	acetate	HMDB0000042	ENSG00000162813	BPNT1	FALSE
25884	MR-IVW	17814_8_BPNT1_BPNT1	17814_8_BPNT1_BPNT1	met-d-Acetoacetate	acetoacetate	2	0.0155887	0.0612506	0.799104	DeCODE	O95861	Borges et al.	acetoacetate	HMDB0000060	ENSG00000162813	BPNT1	FALSE
25885	MR-IVW	17814_8_BPNT1_BPNT1	17814_8_BPNT1_BPNT1	met-d-Ala	alanine	2	0.00484718	0.061251	0.936924	DeCODE	O95861	Borges et al.	alanine	HMDB0000161	ENSG00000162813	BPNT1	FALSE
25886	MR-IVW	17814_8_BPNT1_BPNT1	17814_8_BPNT1_BPNT1	met-d-Citrate	citrate	2	0.0316497	0.0612536	0.605367	DeCODE	O95861	Borges et al.	citrate	HMDB0000094	ENSG00000162813	BPNT1	FALSE
25887	MR-IVW	17814_8_BPNT1_BPNT1	17814_8_BPNT1_BPNT1	met-d-Gln	glutamine	2	-0.0429164	0.0613373	0.484128	DeCODE	O95861	Borges et al.	glutamine	HMDB0000641	ENSG00000162813	BPNT1	FALSE
25888	MR-IVW	17814_8_BPNT1_BPNT1	17814_8_BPNT1_BPNT1	met-d-Glucose	glucose	2	0.093572	0.0613052	0.126927	DeCODE	O95861	Borges et al.	glucose	HMDB0000122	ENSG00000162813	BPNT1	FALSE
25889	MR-IVW	17814_8_BPNT1_BPNT1	17814_8_BPNT1_BPNT1	met-d-Gly	glycine	2	-0.0677104	0.0612779	0.269171	DeCODE	O95861	Borges et al.	glycine	HMDB0000123	ENSG00000162813	BPNT1	FALSE
25890	MR-IVW	17814_8_BPNT1_BPNT1	17814_8_BPNT1_BPNT1	met-d-His	histidine	2	-0.0155704	0.0612984	0.799488	DeCODE	O95861	Borges et al.	histidine	HMDB0000177	ENSG00000162813	BPNT1	FALSE
25891	MR-IVW	17814_8_BPNT1_BPNT1	17814_8_BPNT1_BPNT1	met-d-LA	linoleate (18:2n6)	2	0.0028104	0.061271	0.963415	DeCODE	O95861	Borges et al.	linoleate (18:2n6)	HMDB0006270,HMDB0000673	ENSG00000162813	BPNT1	FALSE
25892	MR-IVW	17814_8_BPNT1_BPNT1	17814_8_BPNT1_BPNT1	met-d-Phe	phenylalanine	2	0.0291456	0.061264	0.634261	DeCODE	O95861	Borges et al.	phenylalanine	HMDB0000159	ENSG00000162813	BPNT1	FALSE
25893	MR-IVW	17814_8_BPNT1_BPNT1	17814_8_BPNT1_BPNT1	met-d-Pyruvate	pyruvate	2	0.2313	0.061333	0.000162455	DeCODE	O95861	Borges et al.	pyruvate	HMDB0000243	ENSG00000162813	BPNT1	FALSE
25894	MR-IVW	17814_8_BPNT1_BPNT1	17814_8_BPNT1_BPNT1	met-d-Tyr	tyrosine	2	0.00865533	0.0612944	0.887705	DeCODE	O95861	Borges et al.	tyrosine	HMDB0000158	ENSG00000162813	BPNT1	FALSE
25895	MR-IVW	17814_8_BPNT1_BPNT1	17814_8_BPNT1_BPNT1	met-d-Val	valine	2	-0.0357791	0.0612578	0.55917	DeCODE	O95861	Borges et al.	valine	HMDB0000883	ENSG00000162813	BPNT1	FALSE
25896	MR-IVW	17822_57_RERG_RERG	17822_57_RERG_RERG	GCST90199627	n-alpha-acetylornithine	3	-0.0436597	0.0984358	0.657379	DeCODE	Q96A58	Chen et al.	n-alpha-acetylornithine	HMDB0003357	ENSG00000134533	RERG	FALSE
25897	MR-IVW	17822_57_RERG_RERG	17822_57_RERG_RERG	GCST90199628	3-methylhistidine	3	-0.0406139	0.0809545	0.615887	DeCODE	Q96A58	Chen et al.	3-methylhistidine	HMDB0000479	ENSG00000134533	RERG	FALSE
25898	MR-IVW	17822_57_RERG_RERG	17822_57_RERG_RERG	GCST90199629	glycerophosphorylcholine (gpc)	3	0.0618958	0.0813328	0.446645	DeCODE	Q96A58	Chen et al.	glycerophosphorylcholine (gpc)	HMDB0000086	ENSG00000134533	RERG	FALSE
25899	MR-IVW	17822_57_RERG_RERG	17822_57_RERG_RERG	GCST90199637	n-acetylglutamate	3	-0.0722056	0.0834417	0.386851	DeCODE	Q96A58	Chen et al.	n-acetylglutamate	HMDB0001138	ENSG00000134533	RERG	FALSE
25900	MR-IVW	17822_57_RERG_RERG	17822_57_RERG_RERG	GCST90199651	docosahexaenoate (dha; 22:6n3)	3	0.0515724	0.111938	0.644997	DeCODE	Q96A58	Chen et al.	docosahexaenoate (dha; 22:6n3)	HMDB0002183	ENSG00000134533	RERG	FALSE
25901	MR-IVW	17822_57_RERG_RERG	17822_57_RERG_RERG	GCST90199652	1-stearoyl-2-oleoyl-gps (18:0/18:1)	3	0.144805	0.0821185	0.0778379	DeCODE	Q96A58	Chen et al.	1-stearoyl-2-oleoyl-gps (18:0/18:1)	HMDB0010163	ENSG00000134533	RERG	FALSE
25902	MR-IVW	17822_57_RERG_RERG	17822_57_RERG_RERG	GCST90199654	paraxanthine	3	0.0296966	0.0959145	0.756853	DeCODE	Q96A58	Chen et al.	paraxanthine	HMDB0001860	ENSG00000134533	RERG	FALSE
25903	MR-IVW	17822_57_RERG_RERG	17822_57_RERG_RERG	GCST90199665	n-acetylaspartate (naa)	3	0.0768527	0.0816526	0.346594	DeCODE	Q96A58	Chen et al.	n-acetylaspartate (naa)	HMDB0000812	ENSG00000134533	RERG	FALSE
25904	MR-IVW	17822_57_RERG_RERG	17822_57_RERG_RERG	GCST90199666	palmitoylcarnitine (c16)	3	0.0437606	0.0811159	0.589554	DeCODE	Q96A58	Chen et al.	palmitoylcarnitine (c16)	HMDB0000222	ENSG00000134533	RERG	FALSE
25905	MR-IVW	17822_57_RERG_RERG	17822_57_RERG_RERG	GCST90199669	acetylcarnitine (c2)	3	-0.00929503	0.105751	0.92996	DeCODE	Q96A58	Chen et al.	acetylcarnitine (c2)	HMDB0000201	ENSG00000134533	RERG	FALSE
25906	MR-IVW	17822_57_RERG_RERG	17822_57_RERG_RERG	GCST90199673	dehydroepiandrosterone sulfate (dhea-s)	3	-0.105047	0.0914405	0.25064	DeCODE	Q96A58	Chen et al.	dehydroepiandrosterone sulfate (dhea-s)	HMDB0001032	ENSG00000134533	RERG	FALSE
25907	MR-IVW	17822_57_RERG_RERG	17822_57_RERG_RERG	GCST90199691	1-methylhistidine	3	-0.0209746	0.0812636	0.796325	DeCODE	Q96A58	Chen et al.	1-methylhistidine	HMDB0000001	ENSG00000134533	RERG	FALSE
25908	MR-IVW	17822_57_RERG_RERG	17822_57_RERG_RERG	GCST90199845	sphinganine-1-phosphate	3	0.172548	0.0860768	0.0450074	DeCODE	Q96A58	Chen et al.	sphinganine-1-phosphate	HMDB0001383	ENSG00000134533	RERG	FALSE
25909	MR-IVW	17822_57_RERG_RERG	17822_57_RERG_RERG	GCST90199896	sulfate*	3	0.043771	0.0812433	0.59005	DeCODE	Q96A58	Chen et al.	sulfate*	HMDB01448	ENSG00000134533	RERG	FALSE
25910	MR-IVW	17822_57_RERG_RERG	17822_57_RERG_RERG	GCST90199972	sphingomyelin (d18:1/24:1, d18:2/24:0)*	3	0.0883706	0.0810593	0.275627	DeCODE	Q96A58	Chen et al.	sphingomyelin (d18:1/24:1, d18:2/24:0)*	HMDB0012107	ENSG00000134533	RERG	FALSE
25911	MR-IVW	17822_57_RERG_RERG	17822_57_RERG_RERG	GCST90200001	sphingomyelin (d18:1/20:0, d16:1/22:0)*	3	-0.0141624	0.0811126	0.861392	DeCODE	Q96A58	Chen et al.	sphingomyelin (d18:1/20:0, d16:1/22:0)*	HMDB0012102	ENSG00000134533	RERG	FALSE
25912	MR-IVW	17822_57_RERG_RERG	17822_57_RERG_RERG	GCST90200049	myristoyl dihydrosphingomyelin (d18:0/14:0)*	3	-0.020202	0.0811275	0.803349	DeCODE	Q96A58	Chen et al.	myristoyl dihydrosphingomyelin (d18:0/14:0)*	HMDB0012085	ENSG00000134533	RERG	FALSE
25913	MR-IVW	17822_57_RERG_RERG	17822_57_RERG_RERG	GCST90200056	sphingomyelin (d18:0/18:0, d19:0/17:0)*	3	-0.0749268	0.081027	0.355114	DeCODE	Q96A58	Chen et al.	sphingomyelin (d18:0/18:0, d19:0/17:0)*	HMDB0012087	ENSG00000134533	RERG	FALSE
25914	MR-IVW	17822_57_RERG_RERG	17822_57_RERG_RERG	GCST90200279	pantothenate	3	-0.131736	0.0814198	0.105667	DeCODE	Q96A58	Chen et al.	pantothenate	HMDB0000210	ENSG00000134533	RERG	FALSE
25915	MR-IVW	17822_57_RERG_RERG	17822_57_RERG_RERG	GCST90200281	phosphoethanolamine	3	0.0880793	0.0811305	0.277634	DeCODE	Q96A58	Chen et al.	phosphoethanolamine	HMDB0000224	ENSG00000134533	RERG	FALSE
25916	MR-IVW	17822_57_RERG_RERG	17822_57_RERG_RERG	GCST90200283	3-ureidopropionate	3	0.010969	0.0892987	0.902238	DeCODE	Q96A58	Chen et al.	3-ureidopropionate	HMDB0000026	ENSG00000134533	RERG	FALSE
25917	MR-IVW	17822_57_RERG_RERG	17822_57_RERG_RERG	GCST90200291	sarcosine	3	-0.0770532	0.0812757	0.343105	DeCODE	Q96A58	Chen et al.	sarcosine	HMDB0000271	ENSG00000134533	RERG	FALSE
25918	MR-IVW	17822_57_RERG_RERG	17822_57_RERG_RERG	GCST90200292	trans-4-hydroxyproline	3	0.0467155	0.0811339	0.564762	DeCODE	Q96A58	Chen et al.	trans-4-hydroxyproline	HMDB0000725	ENSG00000134533	RERG	FALSE
25919	MR-IVW	17822_57_RERG_RERG	17822_57_RERG_RERG	GCST90200293	thyroxine	3	0.0106814	0.0810862	0.895199	DeCODE	Q96A58	Chen et al.	thyroxine	HMDB0000248	ENSG00000134533	RERG	FALSE
25920	MR-IVW	17822_57_RERG_RERG	17822_57_RERG_RERG	GCST90200296	methyl indole-3-acetate	3	0.0327141	0.0878896	0.709731	DeCODE	Q96A58	Chen et al.	methyl indole-3-acetate	HMDB0029738	ENSG00000134533	RERG	FALSE
25921	MR-IVW	17822_57_RERG_RERG	17822_57_RERG_RERG	GCST90200304	citrate	3	-0.0734363	0.0810954	0.365172	DeCODE	Q96A58	Chen et al.	citrate	HMDB0000094	ENSG00000134533	RERG	FALSE
25922	MR-IVW	17822_57_RERG_RERG	17822_57_RERG_RERG	GCST90200306	butyrate/isobutyrate (4:0)	3	-0.228139	0.0823688	0.00561033	DeCODE	Q96A58	Chen et al.	butyrate/isobutyrate (4:0)	HMDB0000039	ENSG00000134533	RERG	FALSE
25923	MR-IVW	17822_57_RERG_RERG	17822_57_RERG_RERG	GCST90200314	n-acetylneuraminate	3	0.0934062	0.0813917	0.251128	DeCODE	Q96A58	Chen et al.	n-acetylneuraminate	HMDB0000230	ENSG00000134533	RERG	FALSE
25924	MR-IVW	17822_57_RERG_RERG	17822_57_RERG_RERG	GCST90200318	acetoacetate	3	-0.0519132	0.146326	0.722756	DeCODE	Q96A58	Chen et al.	acetoacetate	HMDB0000060	ENSG00000134533	RERG	FALSE
25925	MR-IVW	17822_57_RERG_RERG	17822_57_RERG_RERG	GCST90200319	cys-gly, oxidized	3	0.0516986	0.0811141	0.523893	DeCODE	Q96A58	Chen et al.	cys-gly, oxidized	HMDB0000078	ENSG00000134533	RERG	FALSE
25926	MR-IVW	17822_57_RERG_RERG	17822_57_RERG_RERG	GCST90200321	cholate	3	-0.0568363	0.0829659	0.493309	DeCODE	Q96A58	Chen et al.	cholate	HMDB0000619	ENSG00000134533	RERG	FALSE
25927	MR-IVW	17822_57_RERG_RERG	17822_57_RERG_RERG	GCST90200323	creatine	3	-0.0598296	0.080975	0.459989	DeCODE	Q96A58	Chen et al.	creatine	HMDB0000064	ENSG00000134533	RERG	FALSE
25928	MR-IVW	17822_57_RERG_RERG	17822_57_RERG_RERG	GCST90200325	glycerol	3	0.166668	0.080966	0.0395431	DeCODE	Q96A58	Chen et al.	glycerol	HMDB0000131	ENSG00000134533	RERG	FALSE
25929	MR-IVW	17822_57_RERG_RERG	17822_57_RERG_RERG	GCST90200327	choline	3	-0.116341	0.0810866	0.15135	DeCODE	Q96A58	Chen et al.	choline	HMDB0000097	ENSG00000134533	RERG	FALSE
25930	MR-IVW	17822_57_RERG_RERG	17822_57_RERG_RERG	GCST90200335	stearoyl sphingomyelin (d18:1/18:0)	3	0.0663024	0.0811028	0.413637	DeCODE	Q96A58	Chen et al.	stearoyl sphingomyelin (d18:1/18:0)	HMDB0001348	ENSG00000134533	RERG	FALSE
25931	MR-IVW	17822_57_RERG_RERG	17822_57_RERG_RERG	GCST90200336	n-palmitoyl-sphingosine (d18:1/16:0)	3	0.0317119	0.0810638	0.695652	DeCODE	Q96A58	Chen et al.	n-palmitoyl-sphingosine (d18:1/16:0)	HMDB0004949	ENSG00000134533	RERG	FALSE
25932	MR-IVW	17822_57_RERG_RERG	17822_57_RERG_RERG	GCST90200337	taurochenodeoxycholate	3	-0.0744904	0.0821575	0.364577	DeCODE	Q96A58	Chen et al.	taurochenodeoxycholate	HMDB0000951	ENSG00000134533	RERG	FALSE
25933	MR-IVW	17822_57_RERG_RERG	17822_57_RERG_RERG	GCST90200341	n-stearoyl-sphingosine (d18:1/18:0)*	3	0.10902	0.08112	0.178969	DeCODE	Q96A58	Chen et al.	n-stearoyl-sphingosine (d18:1/18:0)*	HMDB0004950	ENSG00000134533	RERG	FALSE
25934	MR-IVW	17822_57_RERG_RERG	17822_57_RERG_RERG	GCST90200345	s-adenosylhomocysteine (sah)	3	0.00934746	0.0952001	0.921783	DeCODE	Q96A58	Chen et al.	s-adenosylhomocysteine (sah)	HMDB00939	ENSG00000134533	RERG	FALSE
25935	MR-IVW	17822_57_RERG_RERG	17822_57_RERG_RERG	GCST90200348	quinolinate	3	-0.0981803	0.0813734	0.227609	DeCODE	Q96A58	Chen et al.	quinolinate	HMDB0000232	ENSG00000134533	RERG	FALSE
25936	MR-IVW	17822_57_RERG_RERG	17822_57_RERG_RERG	GCST90200349	eicosapentaenoate (epa; 20:5n3)	3	0.0184223	0.0909983	0.839567	DeCODE	Q96A58	Chen et al.	eicosapentaenoate (epa; 20:5n3)	HMDB0001999	ENSG00000134533	RERG	FALSE
25937	MR-IVW	17822_57_RERG_RERG	17822_57_RERG_RERG	GCST90200351	n-acetylputrescine	3	-0.107826	0.084575	0.202341	DeCODE	Q96A58	Chen et al.	n-acetylputrescine	HMDB0002064	ENSG00000134533	RERG	FALSE
25938	MR-IVW	17822_57_RERG_RERG	17822_57_RERG_RERG	GCST90200354	linoleate (18:2n6)	3	0.0290417	0.102723	0.777392	DeCODE	Q96A58	Chen et al.	linoleate (18:2n6)	HMDB0006270,HMDB0000673	ENSG00000134533	RERG	FALSE
25939	MR-IVW	17822_57_RERG_RERG	17822_57_RERG_RERG	GCST90200355	adenosine 5'-diphosphate (adp)	3	0.071134	0.108577	0.512373	DeCODE	Q96A58	Chen et al.	adenosine 5'-diphosphate (adp)	HMDB0001341	ENSG00000134533	RERG	FALSE
25940	MR-IVW	17822_57_RERG_RERG	17822_57_RERG_RERG	GCST90200356	adenosine 5'-monophosphate (amp)	3	0.178147	0.101942	0.0805449	DeCODE	Q96A58	Chen et al.	adenosine 5'-monophosphate (amp)	HMDB0000045	ENSG00000134533	RERG	FALSE
25941	MR-IVW	17822_57_RERG_RERG	17822_57_RERG_RERG	GCST90200358	arachidonate (20:4n6)	3	0.087808	0.104191	0.399361	DeCODE	Q96A58	Chen et al.	arachidonate (20:4n6)	HMDB0001043	ENSG00000134533	RERG	FALSE
25942	MR-IVW	17822_57_RERG_RERG	17822_57_RERG_RERG	GCST90200359	5-methylthioadenosine (mta)	3	-0.0692166	0.0813426	0.39481	DeCODE	Q96A58	Chen et al.	5-methylthioadenosine (mta)	HMDB0001173	ENSG00000134533	RERG	FALSE
25943	MR-IVW	17822_57_RERG_RERG	17822_57_RERG_RERG	GCST90200361	beta-alanine	3	-0.0752327	0.0818201	0.35784	DeCODE	Q96A58	Chen et al.	beta-alanine	HMDB0000056	ENSG00000134533	RERG	FALSE
25944	MR-IVW	17822_57_RERG_RERG	17822_57_RERG_RERG	GCST90200362	succinate	3	-0.0514422	0.08955	0.565662	DeCODE	Q96A58	Chen et al.	succinate	HMDB0000254	ENSG00000134533	RERG	FALSE
25945	MR-IVW	17822_57_RERG_RERG	17822_57_RERG_RERG	GCST90200363	choline phosphate	3	0.0156435	0.0811715	0.847177	DeCODE	Q96A58	Chen et al.	choline phosphate	HMDB0001565	ENSG00000134533	RERG	FALSE
25946	MR-IVW	17822_57_RERG_RERG	17822_57_RERG_RERG	GCST90200364	cysteinylglycine	3	-0.037775	0.102063	0.711298	DeCODE	Q96A58	Chen et al.	cysteinylglycine	HMDB0000078	ENSG00000134533	RERG	FALSE
25947	MR-IVW	17822_57_RERG_RERG	17822_57_RERG_RERG	GCST90200365	phenylpyruvate	3	-0.0412085	0.102925	0.68888	DeCODE	Q96A58	Chen et al.	phenylpyruvate	HMDB0000205	ENSG00000134533	RERG	FALSE
25948	MR-IVW	17822_57_RERG_RERG	17822_57_RERG_RERG	GCST90200368	cholesterol	3	-0.0165205	0.0811062	0.838596	DeCODE	Q96A58	Chen et al.	cholesterol	HMDB0000067	ENSG00000134533	RERG	FALSE
25949	MR-IVW	17822_57_RERG_RERG	17822_57_RERG_RERG	GCST90200369	2-hydroxyphenylacetate	3	0.0233823	0.0847421	0.782607	DeCODE	Q96A58	Chen et al.	2-hydroxyphenylacetate	HMDB0000669	ENSG00000134533	RERG	FALSE
25950	MR-IVW	17822_57_RERG_RERG	17822_57_RERG_RERG	GCST90200370	aspartate	3	-0.0177593	0.110022	0.871766	DeCODE	Q96A58	Chen et al.	aspartate	HMDB0000191	ENSG00000134533	RERG	FALSE
25951	MR-IVW	17822_57_RERG_RERG	17822_57_RERG_RERG	GCST90200372	arginine	3	-0.0186579	0.08121	0.818287	DeCODE	Q96A58	Chen et al.	arginine	HMDB0000517	ENSG00000134533	RERG	FALSE
25952	MR-IVW	17822_57_RERG_RERG	17822_57_RERG_RERG	GCST90200374	sphinganine	3	0.136863	0.0931203	0.141632	DeCODE	Q96A58	Chen et al.	sphinganine	HMDB0000269	ENSG00000134533	RERG	FALSE
25953	MR-IVW	17822_57_RERG_RERG	17822_57_RERG_RERG	GCST90200376	flavin adenine dinucleotide (fad)	3	0.0774841	0.0931765	0.405644	DeCODE	Q96A58	Chen et al.	flavin adenine dinucleotide (fad)	HMDB0001248	ENSG00000134533	RERG	FALSE
25954	MR-IVW	17822_57_RERG_RERG	17822_57_RERG_RERG	GCST90200377	histidine	3	0.0916904	0.0908491	0.31285	DeCODE	Q96A58	Chen et al.	histidine	HMDB0000177	ENSG00000134533	RERG	FALSE
25955	MR-IVW	17822_57_RERG_RERG	17822_57_RERG_RERG	GCST90200378	cortisol	3	-0.0825985	0.0814246	0.310384	DeCODE	Q96A58	Chen et al.	cortisol	HMDB0000063	ENSG00000134533	RERG	FALSE
25956	MR-IVW	17822_57_RERG_RERG	17822_57_RERG_RERG	GCST90200379	hypotaurine	3	0.19865	0.108437	0.0669601	DeCODE	Q96A58	Chen et al.	hypotaurine	HMDB0000965	ENSG00000134533	RERG	FALSE
25957	MR-IVW	17822_57_RERG_RERG	17822_57_RERG_RERG	GCST90200382	cystine	3	0.144974	0.0985917	0.141439	DeCODE	Q96A58	Chen et al.	cystine	HMDB0000192	ENSG00000134533	RERG	FALSE
25958	MR-IVW	17822_57_RERG_RERG	17822_57_RERG_RERG	GCST90200383	cystathionine	3	0.0436763	0.08233	0.595764	DeCODE	Q96A58	Chen et al.	cystathionine	HMDB0000099	ENSG00000134533	RERG	FALSE
25959	MR-IVW	17822_57_RERG_RERG	17822_57_RERG_RERG	GCST90200384	guanidinoacetate	3	0.113754	0.0812039	0.161262	DeCODE	Q96A58	Chen et al.	guanidinoacetate	HMDB0000128	ENSG00000134533	RERG	FALSE
25960	MR-IVW	17822_57_RERG_RERG	17822_57_RERG_RERG	GCST90200385	sphingosine	3	0.0915919	0.082496	0.266888	DeCODE	Q96A58	Chen et al.	sphingosine	HMDB0000252	ENSG00000134533	RERG	FALSE
25961	MR-IVW	17822_57_RERG_RERG	17822_57_RERG_RERG	GCST90200390	stearate (18:0)	3	-0.0273651	0.0900845	0.761302	DeCODE	Q96A58	Chen et al.	stearate (18:0)	HMDB0000827	ENSG00000134533	RERG	FALSE
25962	MR-IVW	17822_57_RERG_RERG	17822_57_RERG_RERG	GCST90200391	methionine	3	-0.109097	0.0965147	0.258321	DeCODE	Q96A58	Chen et al.	methionine	HMDB0000696	ENSG00000134533	RERG	FALSE
25963	MR-IVW	17822_57_RERG_RERG	17822_57_RERG_RERG	GCST90200392	orotate	3	-0.182153	0.0817384	0.0258479	DeCODE	Q96A58	Chen et al.	orotate	HMDB0000226	ENSG00000134533	RERG	FALSE
25964	MR-IVW	17822_57_RERG_RERG	17822_57_RERG_RERG	GCST90200393	phosphate	3	0.0900306	0.0904793	0.319716	DeCODE	Q96A58	Chen et al.	phosphate	HMDB0001429	ENSG00000134533	RERG	TRUE
25965	MR-IVW	17822_57_RERG_RERG	17822_57_RERG_RERG	GCST90200394	inosine	3	-0.0449415	0.145828	0.757944	DeCODE	Q96A58	Chen et al.	inosine	HMDB0000195	ENSG00000134533	RERG	FALSE
25966	MR-IVW	17822_57_RERG_RERG	17822_57_RERG_RERG	GCST90200395	inosine 5'-monophosphate (imp)	3	0.149051	0.108208	0.168373	DeCODE	Q96A58	Chen et al.	inosine 5'-monophosphate (imp)	HMDB0000175	ENSG00000134533	RERG	FALSE
25967	MR-IVW	17822_57_RERG_RERG	17822_57_RERG_RERG	GCST90200396	phenylalanine	3	-0.0499984	0.0812535	0.538331	DeCODE	Q96A58	Chen et al.	phenylalanine	HMDB0000159	ENSG00000134533	RERG	FALSE
25968	MR-IVW	17822_57_RERG_RERG	17822_57_RERG_RERG	GCST90200397	palmitate (16:0)	3	0.00404862	0.0902904	0.964235	DeCODE	Q96A58	Chen et al.	palmitate (16:0)	HMDB0000220	ENSG00000134533	RERG	FALSE
25969	MR-IVW	17822_57_RERG_RERG	17822_57_RERG_RERG	GCST90200400	nicotinamide	3	0.0757434	0.105799	0.474041	DeCODE	Q96A58	Chen et al.	nicotinamide	HMDB0001406	ENSG00000134533	RERG	FALSE
25970	MR-IVW	17822_57_RERG_RERG	17822_57_RERG_RERG	GCST90200401	myo-inositol	3	-0.0964341	0.0814175	0.236239	DeCODE	Q96A58	Chen et al.	myo-inositol	HMDB0000211	ENSG00000134533	RERG	FALSE
25971	MR-IVW	17822_57_RERG_RERG	17822_57_RERG_RERG	GCST90200403	citrulline	3	0.122098	0.0864183	0.157695	DeCODE	Q96A58	Chen et al.	citrulline	HMDB0000904	ENSG00000134533	RERG	FALSE
25972	MR-IVW	17822_57_RERG_RERG	17822_57_RERG_RERG	GCST90200404	ornithine	3	0.0314714	0.0811217	0.698051	DeCODE	Q96A58	Chen et al.	ornithine	HMDB0000214	ENSG00000134533	RERG	FALSE
25973	MR-IVW	17822_57_RERG_RERG	17822_57_RERG_RERG	GCST90200405	retinol (vitamin a)	3	-0.0346801	0.081162	0.669165	DeCODE	Q96A58	Chen et al.	retinol (vitamin a)	HMDB0000305	ENSG00000134533	RERG	FALSE
25974	MR-IVW	17822_57_RERG_RERG	17822_57_RERG_RERG	GCST90200406	1-methylnicotinamide	3	0.00817508	0.112474	0.942057	DeCODE	Q96A58	Chen et al.	1-methylnicotinamide	HMDB0000699	ENSG00000134533	RERG	FALSE
25975	MR-IVW	17822_57_RERG_RERG	17822_57_RERG_RERG	GCST90200407	uridine	3	0.11918	0.0811283	0.141825	DeCODE	Q96A58	Chen et al.	uridine	HMDB0000296	ENSG00000134533	RERG	FALSE
25976	MR-IVW	17822_57_RERG_RERG	17822_57_RERG_RERG	GCST90200410	phytanate	3	0.0370422	0.100962	0.713699	DeCODE	Q96A58	Chen et al.	phytanate	HMDB0000801	ENSG00000134533	RERG	FALSE
25977	MR-IVW	17822_57_RERG_RERG	17822_57_RERG_RERG	GCST90200412	glutamate	3	-0.138902	0.0853236	0.103537	DeCODE	Q96A58	Chen et al.	glutamate	HMDB0000148	ENSG00000134533	RERG	FALSE
25978	MR-IVW	17822_57_RERG_RERG	17822_57_RERG_RERG	GCST90200413	2'-deoxyuridine	3	0.0509504	0.0828389	0.538519	DeCODE	Q96A58	Chen et al.	2'-deoxyuridine	HMDB0000012	ENSG00000134533	RERG	FALSE
25979	MR-IVW	17822_57_RERG_RERG	17822_57_RERG_RERG	GCST90200415	serine	3	0.0670435	0.101391	0.50846	DeCODE	Q96A58	Chen et al.	serine	HMDB0000187	ENSG00000134533	RERG	FALSE
25980	MR-IVW	17822_57_RERG_RERG	17822_57_RERG_RERG	GCST90200417	urea	3	0.0378616	0.0812048	0.641038	DeCODE	Q96A58	Chen et al.	urea	HMDB0000294	ENSG00000134533	RERG	FALSE
25981	MR-IVW	17822_57_RERG_RERG	17822_57_RERG_RERG	GCST90200418	pyridoxal	3	-0.127188	0.0822934	0.122216	DeCODE	Q96A58	Chen et al.	pyridoxal	HMDB0001545	ENSG00000134533	RERG	FALSE
25982	MR-IVW	17822_57_RERG_RERG	17822_57_RERG_RERG	GCST90200419	glutamine	3	0.0804738	0.0964901	0.404275	DeCODE	Q96A58	Chen et al.	glutamine	HMDB0000641	ENSG00000134533	RERG	FALSE
25983	MR-IVW	17822_57_RERG_RERG	17822_57_RERG_RERG	GCST90200422	serotonin	3	0.14758	0.0851105	0.0829221	DeCODE	Q96A58	Chen et al.	serotonin	HMDB0000259	ENSG00000134533	RERG	FALSE
25984	MR-IVW	17822_57_RERG_RERG	17822_57_RERG_RERG	GCST90200423	spermidine	3	0.194236	0.0859743	0.0238692	DeCODE	Q96A58	Chen et al.	spermidine	HMDB0001257	ENSG00000134533	RERG	FALSE
25985	MR-IVW	17822_57_RERG_RERG	17822_57_RERG_RERG	GCST90200427	tyrosine	3	-0.0449976	0.0811359	0.579172	DeCODE	Q96A58	Chen et al.	tyrosine	HMDB0000158	ENSG00000134533	RERG	FALSE
25986	MR-IVW	17822_57_RERG_RERG	17822_57_RERG_RERG	GCST90200429	cytidine	3	0.00606315	0.0842165	0.942606	DeCODE	Q96A58	Chen et al.	cytidine	HMDB0000089	ENSG00000134533	RERG	FALSE
25987	MR-IVW	17822_57_RERG_RERG	17822_57_RERG_RERG	GCST90200430	pyruvate	3	-0.20614	0.0818708	0.0118069	DeCODE	Q96A58	Chen et al.	pyruvate	HMDB0000243	ENSG00000134533	RERG	FALSE
25988	MR-IVW	17822_57_RERG_RERG	17822_57_RERG_RERG	GCST90200431	alanine	3	-0.109507	0.0924318	0.236122	DeCODE	Q96A58	Chen et al.	alanine	HMDB0000161	ENSG00000134533	RERG	FALSE
25989	MR-IVW	17822_57_RERG_RERG	17822_57_RERG_RERG	GCST90200432	threonine	3	0.105788	0.0832817	0.203998	DeCODE	Q96A58	Chen et al.	threonine	HMDB0000167	ENSG00000134533	RERG	FALSE
25990	MR-IVW	17822_57_RERG_RERG	17822_57_RERG_RERG	GCST90200437	fructose	3	-0.0162218	0.0817087	0.842629	DeCODE	Q96A58	Chen et al.	fructose	HMDB0000660	ENSG00000134533	RERG	FALSE
25991	MR-IVW	17822_57_RERG_RERG	17822_57_RERG_RERG	GCST90200438	alpha-ketobutyrate	3	-0.09277	0.107242	0.387008	DeCODE	Q96A58	Chen et al.	alpha-ketobutyrate	HMDB0000005	ENSG00000134533	RERG	FALSE
25992	MR-IVW	17822_57_RERG_RERG	17822_57_RERG_RERG	GCST90200439	cysteine	3	-0.028028	0.108006	0.795245	DeCODE	Q96A58	Chen et al.	cysteine	HMDB0000574	ENSG00000134533	RERG	FALSE
25993	MR-IVW	17822_57_RERG_RERG	17822_57_RERG_RERG	GCST90200440	glucose	3	-0.253448	0.104651	0.0154417	DeCODE	Q96A58	Chen et al.	glucose	HMDB0000122	ENSG00000134533	RERG	FALSE
25994	MR-IVW	17822_57_RERG_RERG	17822_57_RERG_RERG	GCST90200441	tryptophan	3	0.00590489	0.0873813	0.946123	DeCODE	Q96A58	Chen et al.	tryptophan	HMDB0000929	ENSG00000134533	RERG	FALSE
25995	MR-IVW	17822_57_RERG_RERG	17822_57_RERG_RERG	GCST90200442	valine	3	-0.0852247	0.0830297	0.304686	DeCODE	Q96A58	Chen et al.	valine	HMDB0000883	ENSG00000134533	RERG	FALSE
25996	MR-IVW	17822_57_RERG_RERG	17822_57_RERG_RERG	GCST90200444	dihydroorotate	3	-0.066319	0.0814174	0.415327	DeCODE	Q96A58	Chen et al.	dihydroorotate	HMDB03349	ENSG00000134533	RERG	FALSE
25997	MR-IVW	17822_57_RERG_RERG	17822_57_RERG_RERG	GCST90200447	maltose	3	-0.00513108	0.0937031	0.956331	DeCODE	Q96A58	Chen et al.	maltose	HMDB0000163	ENSG00000134533	RERG	FALSE
25998	MR-IVW	17822_57_RERG_RERG	17822_57_RERG_RERG	GCST90200452	asparagine	3	-0.0343532	0.0906422	0.70469	DeCODE	Q96A58	Chen et al.	asparagine	HMDB0000168	ENSG00000134533	RERG	FALSE
25999	MR-IVW	17822_57_RERG_RERG	17822_57_RERG_RERG	GCST90200455	alpha-ketoglutarate	3	-0.0241796	0.081334	0.766247	DeCODE	Q96A58	Chen et al.	alpha-ketoglutarate	HMDB0000208	ENSG00000134533	RERG	FALSE
26000	MR-IVW	17822_57_RERG_RERG	17822_57_RERG_RERG	GCST90200680	5-acetylamino-6-formylamino-3-methyluracil	3	0.0344276	0.0893542	0.70002	DeCODE	Q96A58	Chen et al.	5-acetylamino-6-formylamino-3-methyluracil	HMDB0011105	ENSG00000134533	RERG	FALSE
26001	MR-IVW	17822_57_RERG_RERG	17822_57_RERG_RERG	GCST90200684	n-acetyl-aspartyl-glutamate (naag)	3	-0.0684302	0.083965	0.415081	DeCODE	Q96A58	Chen et al.	n-acetyl-aspartyl-glutamate (naag)	HMDB0001067	ENSG00000134533	RERG	FALSE
26002	MR-IVW	17822_57_RERG_RERG	17822_57_RERG_RERG	GCST90200687	bilirubin (e,z or z,e)*	3	-0.09173	0.0812045	0.258638	DeCODE	Q96A58	Chen et al.	bilirubin (e,z or z,e)*	HMDB0000488	ENSG00000134533	RERG	FALSE
26003	MR-IVW	17822_57_RERG_RERG	17822_57_RERG_RERG	GCST90200691	n-delta-acetylornithine	3	-0.0165409	0.0829212	0.841889	DeCODE	Q96A58	Chen et al.	n-delta-acetylornithine	HMDB0003357	ENSG00000134533	RERG	FALSE
26004	MR-IVW	17822_57_RERG_RERG	17822_57_RERG_RERG	GCST90200704	bilirubin (z,z)	3	-0.0236098	0.0810931	0.770941	DeCODE	Q96A58	Chen et al.	bilirubin (z,z)	HMDB0000054	ENSG00000134533	RERG	FALSE
26005	MR-IVW	17822_57_RERG_RERG	17822_57_RERG_RERG	GCST90200706	biliverdin	3	0.0853925	0.0810861	0.292291	DeCODE	Q96A58	Chen et al.	biliverdin	HMDB0001008	ENSG00000134533	RERG	FALSE
26006	MR-IVW	17822_57_RERG_RERG	17822_57_RERG_RERG	GCST90200707	glycine	3	0.0702466	0.0810844	0.386304	DeCODE	Q96A58	Chen et al.	glycine	HMDB0000123	ENSG00000134533	RERG	FALSE
26007	MR-IVW	17822_57_RERG_RERG	17822_57_RERG_RERG	M00053	glutamine	3	-0.0549572	0.0921112	0.550748	DeCODE	Q96A58	Shin et al.	glutamine	HMDB0000641	ENSG00000134533	RERG	FALSE
26008	MR-IVW	17822_57_RERG_RERG	17822_57_RERG_RERG	M00054	tryptophan	3	-0.233755	0.122726	0.0568192	DeCODE	Q96A58	Shin et al.	tryptophan	HMDB0000929	ENSG00000134533	RERG	FALSE
26009	MR-IVW	17822_57_RERG_RERG	17822_57_RERG_RERG	M00059	histidine	3	-0.0015213	0.0922289	0.98684	DeCODE	Q96A58	Shin et al.	histidine	HMDB0000177	ENSG00000134533	RERG	FALSE
26010	MR-IVW	17822_57_RERG_RERG	17822_57_RERG_RERG	M00063	cholesterol	3	0.11695	0.150449	0.436957	DeCODE	Q96A58	Shin et al.	cholesterol	HMDB0000067	ENSG00000134533	RERG	FALSE
26011	MR-IVW	17822_57_RERG_RERG	17822_57_RERG_RERG	M00064	phenylalanine	3	-0.04438	0.0922296	0.630381	DeCODE	Q96A58	Shin et al.	phenylalanine	HMDB0000159	ENSG00000134533	RERG	FALSE
26012	MR-IVW	17822_57_RERG_RERG	17822_57_RERG_RERG	M00555	adenosine	3	-0.21397	0.0949897	0.0242871	DeCODE	Q96A58	Shin et al.	adenosine	HMDB0000050	ENSG00000134533	RERG	FALSE
26013	MR-IVW	17822_57_RERG_RERG	17822_57_RERG_RERG	M00577	fructose	3	-0.00666174	0.14678	0.9638	DeCODE	Q96A58	Shin et al.	fructose	HMDB0000660	ENSG00000134533	RERG	FALSE
26014	MR-IVW	17822_57_RERG_RERG	17822_57_RERG_RERG	M00599	pyruvate	3	0.0637178	0.138793	0.646172	DeCODE	Q96A58	Shin et al.	pyruvate	HMDB0000243	ENSG00000134533	RERG	FALSE
26015	MR-IVW	17822_57_RERG_RERG	17822_57_RERG_RERG	M00606	uridine	3	-0.0328548	0.0922314	0.721675	DeCODE	Q96A58	Shin et al.	uridine	HMDB0000296	ENSG00000134533	RERG	FALSE
26016	MR-IVW	17822_57_RERG_RERG	17822_57_RERG_RERG	M01105	linoleate (18:2n6)	3	0.0735149	0.129481	0.570193	DeCODE	Q96A58	Shin et al.	linoleate (18:2n6)	HMDB0006270,HMDB0000673	ENSG00000134533	RERG	FALSE
26017	MR-IVW	17822_57_RERG_RERG	17822_57_RERG_RERG	M01110	arachidonate (20:4n6)	3	0.00371174	0.0921518	0.967871	DeCODE	Q96A58	Shin et al.	arachidonate (20:4n6)	HMDB0001043	ENSG00000134533	RERG	FALSE
26018	MR-IVW	17822_57_RERG_RERG	17822_57_RERG_RERG	M01123	inosine	3	0.0852538	0.153967	0.579775	DeCODE	Q96A58	Shin et al.	inosine	HMDB0000195	ENSG00000134533	RERG	FALSE
26019	MR-IVW	17822_57_RERG_RERG	17822_57_RERG_RERG	M01284	threonine	3	0.0629798	0.155747	0.68594	DeCODE	Q96A58	Shin et al.	threonine	HMDB0000167	ENSG00000134533	RERG	FALSE
26020	MR-IVW	17822_57_RERG_RERG	17822_57_RERG_RERG	M01299	tyrosine	3	-0.126415	0.0921952	0.170324	DeCODE	Q96A58	Shin et al.	tyrosine	HMDB0000158	ENSG00000134533	RERG	FALSE
26021	MR-IVW	17822_57_RERG_RERG	17822_57_RERG_RERG	M01302	methionine	3	-0.113186	0.0922686	0.219935	DeCODE	Q96A58	Shin et al.	methionine	HMDB0000696	ENSG00000134533	RERG	FALSE
26022	MR-IVW	17822_57_RERG_RERG	17822_57_RERG_RERG	M01336	palmitate (16:0)	3	-0.0686021	0.110969	0.536436	DeCODE	Q96A58	Shin et al.	palmitate (16:0)	HMDB0000220	ENSG00000134533	RERG	FALSE
26023	MR-IVW	17822_57_RERG_RERG	17822_57_RERG_RERG	M01358	stearate (18:0)	3	-0.111182	0.121902	0.361736	DeCODE	Q96A58	Shin et al.	stearate (18:0)	HMDB0000827	ENSG00000134533	RERG	FALSE
26024	MR-IVW	17822_57_RERG_RERG	17822_57_RERG_RERG	M01493	ornithine	3	-0.023089	0.145755	0.874134	DeCODE	Q96A58	Shin et al.	ornithine	HMDB0000214	ENSG00000134533	RERG	FALSE
26025	MR-IVW	17822_57_RERG_RERG	17822_57_RERG_RERG	M01508	pantothenate	3	-0.0408543	0.0934749	0.662066	DeCODE	Q96A58	Shin et al.	pantothenate	HMDB0000210	ENSG00000134533	RERG	FALSE
26026	MR-IVW	17822_57_RERG_RERG	17822_57_RERG_RERG	M01564	citrate	3	-0.00451252	0.0921718	0.960953	DeCODE	Q96A58	Shin et al.	citrate	HMDB0000094	ENSG00000134533	RERG	FALSE
26027	MR-IVW	17822_57_RERG_RERG	17822_57_RERG_RERG	M01638	arginine	3	-0.0906023	0.0938423	0.334308	DeCODE	Q96A58	Shin et al.	arginine	HMDB0000517	ENSG00000134533	RERG	FALSE
26028	MR-IVW	17822_57_RERG_RERG	17822_57_RERG_RERG	M01640	ascorbate (vitamin c)	3	0.0848493	0.265645	0.749417	DeCODE	Q96A58	Shin et al.	ascorbate (vitamin c)	HMDB0000044	ENSG00000134533	RERG	FALSE
26029	MR-IVW	17822_57_RERG_RERG	17822_57_RERG_RERG	M01649	valine	3	0.119889	0.12952	0.354632	DeCODE	Q96A58	Shin et al.	valine	HMDB0000883	ENSG00000134533	RERG	FALSE
26030	MR-IVW	17822_57_RERG_RERG	17822_57_RERG_RERG	M01670	urea	3	-0.0402825	0.0922714	0.662426	DeCODE	Q96A58	Shin et al.	urea	HMDB0000294	ENSG00000134533	RERG	FALSE
26031	MR-IVW	17822_57_RERG_RERG	17822_57_RERG_RERG	M01712	cortisol	3	-0.10252	0.0922814	0.266591	DeCODE	Q96A58	Shin et al.	cortisol	HMDB0000063	ENSG00000134533	RERG	FALSE
26032	MR-IVW	17822_57_RERG_RERG	17822_57_RERG_RERG	M01827	riboflavin (vitamin b2)	3	0.0823264	0.200381	0.681183	DeCODE	Q96A58	Shin et al.	riboflavin (vitamin b2)	HMDB0000244	ENSG00000134533	RERG	FALSE
26033	MR-IVW	17822_57_RERG_RERG	17822_57_RERG_RERG	M02132	citrulline	3	0.00183846	0.157074	0.990661	DeCODE	Q96A58	Shin et al.	citrulline	HMDB0000904	ENSG00000134533	RERG	FALSE
26034	MR-IVW	17822_57_RERG_RERG	17822_57_RERG_RERG	M02137	biliverdin	3	-0.100974	0.107318	0.346762	DeCODE	Q96A58	Shin et al.	biliverdin	HMDB0001008	ENSG00000134533	RERG	FALSE
26035	MR-IVW	17822_57_RERG_RERG	17822_57_RERG_RERG	M02342	serotonin (5ht)	3	0.00915399	0.103939	0.92982	DeCODE	Q96A58	Shin et al.	serotonin (5ht)	HMDB0000259	ENSG00000134533	RERG	FALSE
26036	MR-IVW	17822_57_RERG_RERG	17822_57_RERG_RERG	M03147	xanthine	3	-0.00499306	0.0979893	0.959361	DeCODE	Q96A58	Shin et al.	xanthine	HMDB0000292	ENSG00000134533	RERG	FALSE
26037	MR-IVW	17822_57_RERG_RERG	17822_57_RERG_RERG	M11438	phosphate	3	-0.0143261	0.0962174	0.881638	DeCODE	Q96A58	Shin et al.	phosphate	HMDB0001429	ENSG00000134533	RERG	TRUE
26038	MR-IVW	17822_57_RERG_RERG	17822_57_RERG_RERG	M15122	glycerol	3	0.048378	0.0922471	0.599974	DeCODE	Q96A58	Shin et al.	glycerol	HMDB0000131	ENSG00000134533	RERG	FALSE
26039	MR-IVW	17822_57_RERG_RERG	17822_57_RERG_RERG	M15488	acetylphosphate	3	-0.21397	0.0949897	0.0242871	DeCODE	Q96A58	Shin et al.	acetylphosphate	HMDB0001494	ENSG00000134533	RERG	FALSE
26040	MR-IVW	17822_57_RERG_RERG	17822_57_RERG_RERG	M15506	choline	3	-0.0734539	0.0925115	0.427197	DeCODE	Q96A58	Shin et al.	choline	HMDB0000097	ENSG00000134533	RERG	FALSE
26041	MR-IVW	17822_57_RERG_RERG	17822_57_RERG_RERG	M15630	n-acetylornithine	3	0.0392825	0.119611	0.742596	DeCODE	Q96A58	Shin et al.	n-acetylornithine	HMDB0003357	ENSG00000134533	RERG	FALSE
26042	MR-IVW	17822_57_RERG_RERG	17822_57_RERG_RERG	M15677	3-methylhistidine	3	-0.073925	0.140049	0.597604	DeCODE	Q96A58	Shin et al.	3-methylhistidine	HMDB0000479	ENSG00000134533	RERG	FALSE
26043	MR-IVW	17822_57_RERG_RERG	17822_57_RERG_RERG	M15990	glycerophosphorylcholine (gpc)	3	-0.105063	0.0990408	0.288777	DeCODE	Q96A58	Shin et al.	glycerophosphorylcholine (gpc)	HMDB0000086	ENSG00000134533	RERG	FALSE
26044	MR-IVW	17822_57_RERG_RERG	17822_57_RERG_RERG	M15996	aspartate	3	-0.114693	0.0926942	0.215968	DeCODE	Q96A58	Shin et al.	aspartate	HMDB0000191	ENSG00000134533	RERG	FALSE
26045	MR-IVW	17822_57_RERG_RERG	17822_57_RERG_RERG	M18254	paraxanthine	3	-0.0880444	0.0940589	0.349244	DeCODE	Q96A58	Shin et al.	paraxanthine	HMDB0001860	ENSG00000134533	RERG	FALSE
26046	MR-IVW	17822_57_RERG_RERG	17822_57_RERG_RERG	M18467	eicosapentaenoate (epa; 20:5n3)	3	0.0187533	0.0921502	0.838738	DeCODE	Q96A58	Shin et al.	eicosapentaenoate (epa; 20:5n3)	HMDB0001999	ENSG00000134533	RERG	FALSE
26047	MR-IVW	17822_57_RERG_RERG	17822_57_RERG_RERG	M18474	estrone 3-sulfate	3	0.10441	0.293722	0.722237	DeCODE	Q96A58	Shin et al.	estrone 3-sulfate	HMDB0001425	ENSG00000134533	RERG	FALSE
26048	MR-IVW	17822_57_RERG_RERG	17822_57_RERG_RERG	M18494	taurochenodeoxycholate	3	0.0461174	0.16352	0.777922	DeCODE	Q96A58	Shin et al.	taurochenodeoxycholate	HMDB0000951	ENSG00000134533	RERG	FALSE
26049	MR-IVW	17822_57_RERG_RERG	17822_57_RERG_RERG	M19323	docosahexaenoate (dha; 22:6n3)	3	-0.02114	0.0921312	0.818515	DeCODE	Q96A58	Shin et al.	docosahexaenoate (dha; 22:6n3)	HMDB0002183	ENSG00000134533	RERG	FALSE
26050	MR-IVW	17822_57_RERG_RERG	17822_57_RERG_RERG	M19934	myo-inositol	3	-0.240419	0.121121	0.0471496	DeCODE	Q96A58	Shin et al.	myo-inositol	HMDB0000211	ENSG00000134533	RERG	FALSE
26051	MR-IVW	17822_57_RERG_RERG	17822_57_RERG_RERG	M20489	glucose	3	-0.0610604	0.126378	0.628984	DeCODE	Q96A58	Shin et al.	glucose	HMDB0000122	ENSG00000134533	RERG	FALSE
26052	MR-IVW	17822_57_RERG_RERG	17822_57_RERG_RERG	M21044	2-hydroxybutyrate (ahb)	3	-0.0414917	0.102792	0.686471	DeCODE	Q96A58	Shin et al.	2-hydroxybutyrate (ahb)	HMDB0000008	ENSG00000134533	RERG	FALSE
26053	MR-IVW	17822_57_RERG_RERG	17822_57_RERG_RERG	M22189	palmitoylcarnitine (c16)	3	-0.146558	0.0928172	0.114338	DeCODE	Q96A58	Shin et al.	palmitoylcarnitine (c16)	HMDB0000222	ENSG00000134533	RERG	FALSE
26054	MR-IVW	17822_57_RERG_RERG	17822_57_RERG_RERG	M22842	cholate	3	0.106544	0.105699	0.313455	DeCODE	Q96A58	Shin et al.	cholate	HMDB0000619	ENSG00000134533	RERG	FALSE
26055	MR-IVW	17822_57_RERG_RERG	17822_57_RERG_RERG	M27716	bilirubin (z,z)	3	-0.0353225	0.0989141	0.721015	DeCODE	Q96A58	Shin et al.	bilirubin (z,z)	HMDB0000054	ENSG00000134533	RERG	FALSE
26056	MR-IVW	17822_57_RERG_RERG	17822_57_RERG_RERG	M27718	creatine	3	0.0179787	0.0988269	0.855644	DeCODE	Q96A58	Shin et al.	creatine	HMDB0000064	ENSG00000134533	RERG	FALSE
26057	MR-IVW	17822_57_RERG_RERG	17822_57_RERG_RERG	M31453	cysteine	3	0.0396448	0.0928484	0.669391	DeCODE	Q96A58	Shin et al.	cysteine	HMDB0000574	ENSG00000134533	RERG	FALSE
26058	MR-IVW	17822_57_RERG_RERG	17822_57_RERG_RERG	M31454	cystine	3	0.144528	0.177638	0.415868	DeCODE	Q96A58	Shin et al.	cystine	HMDB0000192	ENSG00000134533	RERG	FALSE
26059	MR-IVW	17822_57_RERG_RERG	17822_57_RERG_RERG	M32198	acetylcarnitine (c2)	3	-0.0713061	0.0922152	0.439369	DeCODE	Q96A58	Shin et al.	acetylcarnitine (c2)	HMDB0000201	ENSG00000134533	RERG	FALSE
26060	MR-IVW	17822_57_RERG_RERG	17822_57_RERG_RERG	M32315	serine	3	-0.00344453	0.0922662	0.97022	DeCODE	Q96A58	Shin et al.	serine	HMDB0000187	ENSG00000134533	RERG	FALSE
26061	MR-IVW	17822_57_RERG_RERG	17822_57_RERG_RERG	M32319	trans-4-hydroxyproline	3	-0.0934063	0.125837	0.457918	DeCODE	Q96A58	Shin et al.	trans-4-hydroxyproline	HMDB0000725	ENSG00000134533	RERG	FALSE
26062	MR-IVW	17822_57_RERG_RERG	17822_57_RERG_RERG	M32322	glutamate	3	-0.11755	0.0922084	0.202369	DeCODE	Q96A58	Shin et al.	glutamate	HMDB0000148	ENSG00000134533	RERG	FALSE
26063	MR-IVW	17822_57_RERG_RERG	17822_57_RERG_RERG	M32338	glycine	3	0.0676323	0.092221	0.463331	DeCODE	Q96A58	Shin et al.	glycine	HMDB0000123	ENSG00000134533	RERG	FALSE
26064	MR-IVW	17822_57_RERG_RERG	17822_57_RERG_RERG	M32339	alanine	3	0.0240956	0.119998	0.840855	DeCODE	Q96A58	Shin et al.	alanine	HMDB0000161	ENSG00000134533	RERG	FALSE
26065	MR-IVW	17822_57_RERG_RERG	17822_57_RERG_RERG	M32425	dehydroepiandrosterone sulfate (dhea-s)	3	-0.0305141	0.0922838	0.740905	DeCODE	Q96A58	Shin et al.	dehydroepiandrosterone sulfate (dhea-s)	HMDB0001032	ENSG00000134533	RERG	FALSE
26066	MR-IVW	17822_57_RERG_RERG	17822_57_RERG_RERG	M32458	oleamide	3	-0.071146	0.115441	0.537699	DeCODE	Q96A58	Shin et al.	oleamide	HMDB0002117	ENSG00000134533	RERG	FALSE
26067	MR-IVW	17822_57_RERG_RERG	17822_57_RERG_RERG	M32593	heme	3	0.34256	0.102432	0.000824972	DeCODE	Q96A58	Shin et al.	heme	HMDB0003178	ENSG00000134533	RERG	FALSE
26068	MR-IVW	17822_57_RERG_RERG	17822_57_RERG_RERG	M33453	alpha-ketoglutarate	3	-0.114262	0.104592	0.274635	DeCODE	Q96A58	Shin et al.	alpha-ketoglutarate	HMDB0000208	ENSG00000134533	RERG	FALSE
26069	MR-IVW	17822_57_RERG_RERG	17822_57_RERG_RERG	M34106	bilirubin (e,z or z,e)*	3	-0.244558	0.158091	0.121877	DeCODE	Q96A58	Shin et al.	bilirubin (e,z or z,e)*	HMDB0000488	ENSG00000134533	RERG	FALSE
26070	MR-IVW	17822_57_RERG_RERG	17822_57_RERG_RERG	M34283	asparagine	3	-0.154159	0.099568	0.121556	DeCODE	Q96A58	Shin et al.	asparagine	HMDB0000168	ENSG00000134533	RERG	FALSE
26071	MR-IVW	17822_57_RERG_RERG	17822_57_RERG_RERG	bioa_001	alanine	3	0.0170898	0.0269986	0.526741	DeCODE	Q96A58	Lotta et al.	alanine	HMDB0000161	ENSG00000134533	RERG	FALSE
26072	MR-IVW	17822_57_RERG_RERG	17822_57_RERG_RERG	bioa_002	arginine	3	0.0391366	0.0451251	0.385783	DeCODE	Q96A58	Lotta et al.	arginine	HMDB0000517	ENSG00000134533	RERG	FALSE
26073	MR-IVW	17822_57_RERG_RERG	17822_57_RERG_RERG	bioa_003	asparagine	3	-0.0265407	0.0449805	0.555158	DeCODE	Q96A58	Lotta et al.	asparagine	HMDB0000168	ENSG00000134533	RERG	FALSE
26074	MR-IVW	17822_57_RERG_RERG	17822_57_RERG_RERG	bioa_004	aspartate	3	-0.0486466	0.0450876	0.280616	DeCODE	Q96A58	Lotta et al.	aspartate	HMDB0000191	ENSG00000134533	RERG	FALSE
26075	MR-IVW	17822_57_RERG_RERG	17822_57_RERG_RERG	bioa_005	citrulline	3	-0.00362062	0.0449676	0.935827	DeCODE	Q96A58	Lotta et al.	citrulline	HMDB0000904	ENSG00000134533	RERG	FALSE
26076	MR-IVW	17822_57_RERG_RERG	17822_57_RERG_RERG	bioa_006	glutamine	3	0.0143883	0.0270947	0.595393	DeCODE	Q96A58	Lotta et al.	glutamine	HMDB0000641	ENSG00000134533	RERG	FALSE
26077	MR-IVW	17822_57_RERG_RERG	17822_57_RERG_RERG	bioa_007	glutamate	3	-0.0893226	0.0520376	0.0860702	DeCODE	Q96A58	Lotta et al.	glutamate	HMDB0000148	ENSG00000134533	RERG	FALSE
26078	MR-IVW	17822_57_RERG_RERG	17822_57_RERG_RERG	bioa_008	glycine	3	-0.0055401	0.0454163	0.902911	DeCODE	Q96A58	Lotta et al.	glycine	HMDB0000123	ENSG00000134533	RERG	FALSE
26079	MR-IVW	17822_57_RERG_RERG	17822_57_RERG_RERG	bioa_009	histidine	3	0.0700589	0.0278251	0.0118081	DeCODE	Q96A58	Lotta et al.	histidine	HMDB0000177	ENSG00000134533	RERG	FALSE
26080	MR-IVW	17822_57_RERG_RERG	17822_57_RERG_RERG	bioa_013	methionine	3	-0.00762631	0.0449482	0.865271	DeCODE	Q96A58	Lotta et al.	methionine	HMDB0000696	ENSG00000134533	RERG	FALSE
26081	MR-IVW	17822_57_RERG_RERG	17822_57_RERG_RERG	bioa_014	ornithine	3	-0.0829529	0.0658299	0.20763	DeCODE	Q96A58	Lotta et al.	ornithine	HMDB0000214	ENSG00000134533	RERG	FALSE
26082	MR-IVW	17822_57_RERG_RERG	17822_57_RERG_RERG	bioa_015	phenylethylamine	3	-0.0767262	0.0796123	0.335172	DeCODE	Q96A58	Lotta et al.	phenylethylamine	HMDB0012275	ENSG00000134533	RERG	FALSE
26083	MR-IVW	17822_57_RERG_RERG	17822_57_RERG_RERG	bioa_016	phenylalanine	3	0.0345082	0.0272911	0.206068	DeCODE	Q96A58	Lotta et al.	phenylalanine	HMDB0000159	ENSG00000134533	RERG	FALSE
26084	MR-IVW	17822_57_RERG_RERG	17822_57_RERG_RERG	bioa_018	serine	3	0.0133286	0.0581725	0.818773	DeCODE	Q96A58	Lotta et al.	serine	HMDB0000187	ENSG00000134533	RERG	FALSE
26085	MR-IVW	17822_57_RERG_RERG	17822_57_RERG_RERG	bioa_019	threonine	3	0.0960303	0.0462257	0.0377625	DeCODE	Q96A58	Lotta et al.	threonine	HMDB0000167	ENSG00000134533	RERG	FALSE
26086	MR-IVW	17822_57_RERG_RERG	17822_57_RERG_RERG	bioa_020	tryptophan	3	-0.0700731	0.0449417	0.118949	DeCODE	Q96A58	Lotta et al.	tryptophan	HMDB0000929	ENSG00000134533	RERG	FALSE
26087	MR-IVW	17822_57_RERG_RERG	17822_57_RERG_RERG	bioa_021	tyrosine	3	-0.0177529	0.0269861	0.510631	DeCODE	Q96A58	Lotta et al.	tyrosine	HMDB0000158	ENSG00000134533	RERG	FALSE
26088	MR-IVW	17822_57_RERG_RERG	17822_57_RERG_RERG	bioa_022	valine	3	-0.0360679	0.0271228	0.183584	DeCODE	Q96A58	Lotta et al.	valine	HMDB0000883	ENSG00000134533	RERG	FALSE
26089	MR-IVW	17822_57_RERG_RERG	17822_57_RERG_RERG	bioa_023	n-acetylornithine	3	-0.0143977	0.0491685	0.769658	DeCODE	Q96A58	Lotta et al.	n-acetylornithine	HMDB0003357	ENSG00000134533	RERG	FALSE
26090	MR-IVW	17822_57_RERG_RERG	17822_57_RERG_RERG	bioa_030	trans-hydroxyproline	3	-0.0365093	0.0449986	0.417168	DeCODE	Q96A58	Lotta et al.	trans-hydroxyproline	HMDB0000725	ENSG00000134533	RERG	FALSE
26091	MR-IVW	17822_57_RERG_RERG	17822_57_RERG_RERG	bioa_031	sarcosine	3	0.0446769	0.0600093	0.456574	DeCODE	Q96A58	Lotta et al.	sarcosine	HMDB0000271	ENSG00000134533	RERG	FALSE
26092	MR-IVW	17822_57_RERG_RERG	17822_57_RERG_RERG	bioa_032	serotonin	3	-0.0864362	0.0575355	0.133016	DeCODE	Q96A58	Lotta et al.	serotonin	HMDB0000259	ENSG00000134533	RERG	FALSE
26093	MR-IVW	17822_57_RERG_RERG	17822_57_RERG_RERG	bioa_033	spermidine	3	-0.0564521	0.0573966	0.32534	DeCODE	Q96A58	Lotta et al.	spermidine	HMDB0001257	ENSG00000134533	RERG	FALSE
26094	MR-IVW	17822_57_RERG_RERG	17822_57_RERG_RERG	bior_002	acetylcarnitine (c2)	3	-0.0935191	0.0449164	0.0373358	DeCODE	Q96A58	Lotta et al.	acetylcarnitine (c2)	HMDB0000201	ENSG00000134533	RERG	FALSE
26095	MR-IVW	17822_57_RERG_RERG	17822_57_RERG_RERG	bior_031	hexadecanoylcarnitine	3	-0.0522582	0.0449856	0.245371	DeCODE	Q96A58	Lotta et al.	hexadecanoylcarnitine	HMDB0000222	ENSG00000134533	RERG	FALSE
26096	MR-IVW	17822_57_RERG_RERG	17822_57_RERG_RERG	met-d-Acetate	acetate	3	0.0183921	0.0229474	0.422847	DeCODE	Q96A58	Borges et al.	acetate	HMDB0000042	ENSG00000134533	RERG	FALSE
26097	MR-IVW	17822_57_RERG_RERG	17822_57_RERG_RERG	met-d-Acetoacetate	acetoacetate	3	0.0338029	0.0217275	0.119764	DeCODE	Q96A58	Borges et al.	acetoacetate	HMDB0000060	ENSG00000134533	RERG	FALSE
26098	MR-IVW	17822_57_RERG_RERG	17822_57_RERG_RERG	met-d-Ala	alanine	3	0.0188057	0.0217277	0.386754	DeCODE	Q96A58	Borges et al.	alanine	HMDB0000161	ENSG00000134533	RERG	FALSE
26099	MR-IVW	17822_57_RERG_RERG	17822_57_RERG_RERG	met-d-Citrate	citrate	3	-0.0304993	0.0231718	0.188099	DeCODE	Q96A58	Borges et al.	citrate	HMDB0000094	ENSG00000134533	RERG	FALSE
26100	MR-IVW	17822_57_RERG_RERG	17822_57_RERG_RERG	met-d-Gln	glutamine	3	-0.0244091	0.0331861	0.462021	DeCODE	Q96A58	Borges et al.	glutamine	HMDB0000641	ENSG00000134533	RERG	FALSE
26101	MR-IVW	17822_57_RERG_RERG	17822_57_RERG_RERG	met-d-Glucose	glucose	3	0.00614901	0.034931	0.860268	DeCODE	Q96A58	Borges et al.	glucose	HMDB0000122	ENSG00000134533	RERG	FALSE
26102	MR-IVW	17822_57_RERG_RERG	17822_57_RERG_RERG	met-d-Gly	glycine	3	0.0265732	0.0276902	0.337226	DeCODE	Q96A58	Borges et al.	glycine	HMDB0000123	ENSG00000134533	RERG	FALSE
26103	MR-IVW	17822_57_RERG_RERG	17822_57_RERG_RERG	met-d-His	histidine	3	-0.0379776	0.0217446	0.0807181	DeCODE	Q96A58	Borges et al.	histidine	HMDB0000177	ENSG00000134533	RERG	FALSE
26104	MR-IVW	17822_57_RERG_RERG	17822_57_RERG_RERG	met-d-LA	linoleate (18:2n6)	3	0.0386899	0.0217345	0.0750569	DeCODE	Q96A58	Borges et al.	linoleate (18:2n6)	HMDB0006270,HMDB0000673	ENSG00000134533	RERG	FALSE
26105	MR-IVW	17822_57_RERG_RERG	17822_57_RERG_RERG	met-d-Phe	phenylalanine	3	0.0146238	0.0348068	0.674382	DeCODE	Q96A58	Borges et al.	phenylalanine	HMDB0000159	ENSG00000134533	RERG	FALSE
26106	MR-IVW	17822_57_RERG_RERG	17822_57_RERG_RERG	met-d-Pyruvate	pyruvate	3	0.0139075	0.0227862	0.541633	DeCODE	Q96A58	Borges et al.	pyruvate	HMDB0000243	ENSG00000134533	RERG	FALSE
26107	MR-IVW	17822_57_RERG_RERG	17822_57_RERG_RERG	met-d-Tyr	tyrosine	3	0.00360798	0.0286872	0.899914	DeCODE	Q96A58	Borges et al.	tyrosine	HMDB0000158	ENSG00000134533	RERG	FALSE
26108	MR-IVW	17822_57_RERG_RERG	17822_57_RERG_RERG	met-d-Val	valine	3	0.0308875	0.0253462	0.222986	DeCODE	Q96A58	Borges et al.	valine	HMDB0000883	ENSG00000134533	RERG	FALSE
26109	MR-IVW	17843_30_PPCS_PPCS	17843_30_PPCS_PPCS	GCST90199627	n-alpha-acetylornithine	3	0.0782668	0.172725	0.650455	DeCODE	Q9HAB8	Chen et al.	n-alpha-acetylornithine	HMDB0003357	ENSG00000127125	PPCS	FALSE
26110	MR-IVW	17843_30_PPCS_PPCS	17843_30_PPCS_PPCS	GCST90199628	3-methylhistidine	3	-0.0240922	0.142061	0.865332	DeCODE	Q9HAB8	Chen et al.	3-methylhistidine	HMDB0000479	ENSG00000127125	PPCS	FALSE
26111	MR-IVW	17843_30_PPCS_PPCS	17843_30_PPCS_PPCS	GCST90199629	glycerophosphorylcholine (gpc)	3	0.0205018	0.142725	0.88578	DeCODE	Q9HAB8	Chen et al.	glycerophosphorylcholine (gpc)	HMDB0000086	ENSG00000127125	PPCS	FALSE
26112	MR-IVW	17843_30_PPCS_PPCS	17843_30_PPCS_PPCS	GCST90199637	n-acetylglutamate	3	0.0818498	0.146425	0.57617	DeCODE	Q9HAB8	Chen et al.	n-acetylglutamate	HMDB0001138	ENSG00000127125	PPCS	FALSE
26113	MR-IVW	17843_30_PPCS_PPCS	17843_30_PPCS_PPCS	GCST90199651	docosahexaenoate (dha; 22:6n3)	3	0.0480456	0.142139	0.735349	DeCODE	Q9HAB8	Chen et al.	docosahexaenoate (dha; 22:6n3)	HMDB0002183	ENSG00000127125	PPCS	FALSE
26114	MR-IVW	17843_30_PPCS_PPCS	17843_30_PPCS_PPCS	GCST90199652	1-stearoyl-2-oleoyl-gps (18:0/18:1)	3	0.316079	0.144041	0.0282086	DeCODE	Q9HAB8	Chen et al.	1-stearoyl-2-oleoyl-gps (18:0/18:1)	HMDB0010163	ENSG00000127125	PPCS	FALSE
26115	MR-IVW	17843_30_PPCS_PPCS	17843_30_PPCS_PPCS	GCST90199654	paraxanthine	3	-0.0496934	0.146071	0.733706	DeCODE	Q9HAB8	Chen et al.	paraxanthine	HMDB0001860	ENSG00000127125	PPCS	FALSE
26116	MR-IVW	17843_30_PPCS_PPCS	17843_30_PPCS_PPCS	GCST90199665	n-acetylaspartate (naa)	3	0.00711435	0.143277	0.960398	DeCODE	Q9HAB8	Chen et al.	n-acetylaspartate (naa)	HMDB0000812	ENSG00000127125	PPCS	FALSE
26117	MR-IVW	17843_30_PPCS_PPCS	17843_30_PPCS_PPCS	GCST90199666	palmitoylcarnitine (c16)	3	0.00573501	0.142339	0.967861	DeCODE	Q9HAB8	Chen et al.	palmitoylcarnitine (c16)	HMDB0000222	ENSG00000127125	PPCS	FALSE
26118	MR-IVW	17843_30_PPCS_PPCS	17843_30_PPCS_PPCS	GCST90199669	acetylcarnitine (c2)	3	0.147174	0.142291	0.300988	DeCODE	Q9HAB8	Chen et al.	acetylcarnitine (c2)	HMDB0000201	ENSG00000127125	PPCS	FALSE
26119	MR-IVW	17843_30_PPCS_PPCS	17843_30_PPCS_PPCS	GCST90199673	dehydroepiandrosterone sulfate (dhea-s)	3	0.00740898	0.142579	0.958557	DeCODE	Q9HAB8	Chen et al.	dehydroepiandrosterone sulfate (dhea-s)	HMDB0001032	ENSG00000127125	PPCS	FALSE
26120	MR-IVW	17843_30_PPCS_PPCS	17843_30_PPCS_PPCS	GCST90199691	1-methylhistidine	3	0.0752023	0.142603	0.597947	DeCODE	Q9HAB8	Chen et al.	1-methylhistidine	HMDB0000001	ENSG00000127125	PPCS	FALSE
26121	MR-IVW	17843_30_PPCS_PPCS	17843_30_PPCS_PPCS	GCST90199845	sphinganine-1-phosphate	3	-0.166891	0.143466	0.244716	DeCODE	Q9HAB8	Chen et al.	sphinganine-1-phosphate	HMDB0001383	ENSG00000127125	PPCS	FALSE
26122	MR-IVW	17843_30_PPCS_PPCS	17843_30_PPCS_PPCS	GCST90199896	sulfate*	3	0.0170432	0.142567	0.904843	DeCODE	Q9HAB8	Chen et al.	sulfate*	HMDB01448	ENSG00000127125	PPCS	FALSE
26123	MR-IVW	17843_30_PPCS_PPCS	17843_30_PPCS_PPCS	GCST90199972	sphingomyelin (d18:1/24:1, d18:2/24:0)*	3	-0.224038	0.142208	0.115159	DeCODE	Q9HAB8	Chen et al.	sphingomyelin (d18:1/24:1, d18:2/24:0)*	HMDB0012107	ENSG00000127125	PPCS	FALSE
26124	MR-IVW	17843_30_PPCS_PPCS	17843_30_PPCS_PPCS	GCST90200001	sphingomyelin (d18:1/20:0, d16:1/22:0)*	3	-0.0885571	0.142336	0.53383	DeCODE	Q9HAB8	Chen et al.	sphingomyelin (d18:1/20:0, d16:1/22:0)*	HMDB0012102	ENSG00000127125	PPCS	FALSE
26125	MR-IVW	17843_30_PPCS_PPCS	17843_30_PPCS_PPCS	GCST90200049	myristoyl dihydrosphingomyelin (d18:0/14:0)*	3	-0.0731419	0.142353	0.607387	DeCODE	Q9HAB8	Chen et al.	myristoyl dihydrosphingomyelin (d18:0/14:0)*	HMDB0012085	ENSG00000127125	PPCS	FALSE
26126	MR-IVW	17843_30_PPCS_PPCS	17843_30_PPCS_PPCS	GCST90200056	sphingomyelin (d18:0/18:0, d19:0/17:0)*	3	0.0659858	0.142185	0.642588	DeCODE	Q9HAB8	Chen et al.	sphingomyelin (d18:0/18:0, d19:0/17:0)*	HMDB0012087	ENSG00000127125	PPCS	FALSE
26127	MR-IVW	17843_30_PPCS_PPCS	17843_30_PPCS_PPCS	GCST90200279	pantothenate	3	-0.0859767	0.14288	0.547348	DeCODE	Q9HAB8	Chen et al.	pantothenate	HMDB0000210	ENSG00000127125	PPCS	FALSE
26128	MR-IVW	17843_30_PPCS_PPCS	17843_30_PPCS_PPCS	GCST90200281	phosphoethanolamine	3	0.118065	0.142324	0.406794	DeCODE	Q9HAB8	Chen et al.	phosphoethanolamine	HMDB0000224	ENSG00000127125	PPCS	FALSE
26129	MR-IVW	17843_30_PPCS_PPCS	17843_30_PPCS_PPCS	GCST90200283	3-ureidopropionate	3	-0.0329081	0.148913	0.825101	DeCODE	Q9HAB8	Chen et al.	3-ureidopropionate	HMDB0000026	ENSG00000127125	PPCS	FALSE
26130	MR-IVW	17843_30_PPCS_PPCS	17843_30_PPCS_PPCS	GCST90200291	sarcosine	3	-0.0162541	0.142626	0.909267	DeCODE	Q9HAB8	Chen et al.	sarcosine	HMDB0000271	ENSG00000127125	PPCS	FALSE
26131	MR-IVW	17843_30_PPCS_PPCS	17843_30_PPCS_PPCS	GCST90200292	trans-4-hydroxyproline	3	0.0871153	0.142379	0.540632	DeCODE	Q9HAB8	Chen et al.	trans-4-hydroxyproline	HMDB0000725	ENSG00000127125	PPCS	FALSE
26132	MR-IVW	17843_30_PPCS_PPCS	17843_30_PPCS_PPCS	GCST90200293	thyroxine	3	-0.168908	0.142281	0.235169	DeCODE	Q9HAB8	Chen et al.	thyroxine	HMDB0000248	ENSG00000127125	PPCS	FALSE
26133	MR-IVW	17843_30_PPCS_PPCS	17843_30_PPCS_PPCS	GCST90200296	methyl indole-3-acetate	3	-0.0775848	0.154235	0.614945	DeCODE	Q9HAB8	Chen et al.	methyl indole-3-acetate	HMDB0029738	ENSG00000127125	PPCS	FALSE
26134	MR-IVW	17843_30_PPCS_PPCS	17843_30_PPCS_PPCS	GCST90200304	citrate	3	0.109575	0.142307	0.441306	DeCODE	Q9HAB8	Chen et al.	citrate	HMDB0000094	ENSG00000127125	PPCS	FALSE
26135	MR-IVW	17843_30_PPCS_PPCS	17843_30_PPCS_PPCS	GCST90200306	butyrate/isobutyrate (4:0)	3	0.0535646	0.144564	0.710992	DeCODE	Q9HAB8	Chen et al.	butyrate/isobutyrate (4:0)	HMDB0000039	ENSG00000127125	PPCS	FALSE
26136	MR-IVW	17843_30_PPCS_PPCS	17843_30_PPCS_PPCS	GCST90200314	n-acetylneuraminate	3	0.241537	0.142797	0.0907477	DeCODE	Q9HAB8	Chen et al.	n-acetylneuraminate	HMDB0000230	ENSG00000127125	PPCS	FALSE
26137	MR-IVW	17843_30_PPCS_PPCS	17843_30_PPCS_PPCS	GCST90200318	acetoacetate	3	0.232543	0.155886	0.135765	DeCODE	Q9HAB8	Chen et al.	acetoacetate	HMDB0000060	ENSG00000127125	PPCS	FALSE
26138	MR-IVW	17843_30_PPCS_PPCS	17843_30_PPCS_PPCS	GCST90200319	cys-gly, oxidized	3	0.0706277	0.142345	0.619772	DeCODE	Q9HAB8	Chen et al.	cys-gly, oxidized	HMDB0000078	ENSG00000127125	PPCS	FALSE
26139	MR-IVW	17843_30_PPCS_PPCS	17843_30_PPCS_PPCS	GCST90200321	cholate	3	-0.187816	0.145586	0.197024	DeCODE	Q9HAB8	Chen et al.	cholate	HMDB0000619	ENSG00000127125	PPCS	FALSE
26140	MR-IVW	17843_30_PPCS_PPCS	17843_30_PPCS_PPCS	GCST90200323	creatine	3	-0.0643052	0.142089	0.650858	DeCODE	Q9HAB8	Chen et al.	creatine	HMDB0000064	ENSG00000127125	PPCS	FALSE
26141	MR-IVW	17843_30_PPCS_PPCS	17843_30_PPCS_PPCS	GCST90200325	glycerol	3	-0.0490128	0.142084	0.730127	DeCODE	Q9HAB8	Chen et al.	glycerol	HMDB0000131	ENSG00000127125	PPCS	FALSE
26142	MR-IVW	17843_30_PPCS_PPCS	17843_30_PPCS_PPCS	GCST90200327	choline	3	0.253973	0.142266	0.0742283	DeCODE	Q9HAB8	Chen et al.	choline	HMDB0000097	ENSG00000127125	PPCS	FALSE
26143	MR-IVW	17843_30_PPCS_PPCS	17843_30_PPCS_PPCS	GCST90200335	stearoyl sphingomyelin (d18:1/18:0)	3	-0.031654	0.142327	0.824001	DeCODE	Q9HAB8	Chen et al.	stearoyl sphingomyelin (d18:1/18:0)	HMDB0001348	ENSG00000127125	PPCS	FALSE
26144	MR-IVW	17843_30_PPCS_PPCS	17843_30_PPCS_PPCS	GCST90200336	n-palmitoyl-sphingosine (d18:1/16:0)	3	0.0198159	0.142259	0.889218	DeCODE	Q9HAB8	Chen et al.	n-palmitoyl-sphingosine (d18:1/16:0)	HMDB0004949	ENSG00000127125	PPCS	FALSE
26145	MR-IVW	17843_30_PPCS_PPCS	17843_30_PPCS_PPCS	GCST90200337	taurochenodeoxycholate	3	0.030381	0.144165	0.833092	DeCODE	Q9HAB8	Chen et al.	taurochenodeoxycholate	HMDB0000951	ENSG00000127125	PPCS	FALSE
26146	MR-IVW	17843_30_PPCS_PPCS	17843_30_PPCS_PPCS	GCST90200341	n-stearoyl-sphingosine (d18:1/18:0)*	3	0.0265536	0.142362	0.852036	DeCODE	Q9HAB8	Chen et al.	n-stearoyl-sphingosine (d18:1/18:0)*	HMDB0004950	ENSG00000127125	PPCS	FALSE
26147	MR-IVW	17843_30_PPCS_PPCS	17843_30_PPCS_PPCS	GCST90200345	s-adenosylhomocysteine (sah)	3	0.0313408	0.165029	0.849379	DeCODE	Q9HAB8	Chen et al.	s-adenosylhomocysteine (sah)	HMDB00939	ENSG00000127125	PPCS	FALSE
26148	MR-IVW	17843_30_PPCS_PPCS	17843_30_PPCS_PPCS	GCST90200348	quinolinate	3	0.0569405	0.142801	0.690085	DeCODE	Q9HAB8	Chen et al.	quinolinate	HMDB0000232	ENSG00000127125	PPCS	FALSE
26149	MR-IVW	17843_30_PPCS_PPCS	17843_30_PPCS_PPCS	GCST90200349	eicosapentaenoate (epa; 20:5n3)	3	-0.0322961	0.142324	0.820486	DeCODE	Q9HAB8	Chen et al.	eicosapentaenoate (epa; 20:5n3)	HMDB0001999	ENSG00000127125	PPCS	FALSE
26150	MR-IVW	17843_30_PPCS_PPCS	17843_30_PPCS_PPCS	GCST90200351	n-acetylputrescine	3	0.0153729	0.142452	0.914062	DeCODE	Q9HAB8	Chen et al.	n-acetylputrescine	HMDB0002064	ENSG00000127125	PPCS	FALSE
26151	MR-IVW	17843_30_PPCS_PPCS	17843_30_PPCS_PPCS	GCST90200354	linoleate (18:2n6)	3	0.165799	0.142305	0.243981	DeCODE	Q9HAB8	Chen et al.	linoleate (18:2n6)	HMDB0006270,HMDB0000673	ENSG00000127125	PPCS	FALSE
26152	MR-IVW	17843_30_PPCS_PPCS	17843_30_PPCS_PPCS	GCST90200355	adenosine 5'-diphosphate (adp)	3	-0.0458696	0.190529	0.80975	DeCODE	Q9HAB8	Chen et al.	adenosine 5'-diphosphate (adp)	HMDB0001341	ENSG00000127125	PPCS	FALSE
26153	MR-IVW	17843_30_PPCS_PPCS	17843_30_PPCS_PPCS	GCST90200356	adenosine 5'-monophosphate (amp)	3	-0.0609146	0.142666	0.6694	DeCODE	Q9HAB8	Chen et al.	adenosine 5'-monophosphate (amp)	HMDB0000045	ENSG00000127125	PPCS	TRUE
26154	MR-IVW	17843_30_PPCS_PPCS	17843_30_PPCS_PPCS	GCST90200358	arachidonate (20:4n6)	3	0.039499	0.142206	0.781197	DeCODE	Q9HAB8	Chen et al.	arachidonate (20:4n6)	HMDB0001043	ENSG00000127125	PPCS	FALSE
26155	MR-IVW	17843_30_PPCS_PPCS	17843_30_PPCS_PPCS	GCST90200359	5-methylthioadenosine (mta)	3	0.0746611	0.142743	0.600942	DeCODE	Q9HAB8	Chen et al.	5-methylthioadenosine (mta)	HMDB0001173	ENSG00000127125	PPCS	FALSE
26156	MR-IVW	17843_30_PPCS_PPCS	17843_30_PPCS_PPCS	GCST90200361	beta-alanine	3	0.0320429	0.143583	0.823406	DeCODE	Q9HAB8	Chen et al.	beta-alanine	HMDB0000056	ENSG00000127125	PPCS	FALSE
26157	MR-IVW	17843_30_PPCS_PPCS	17843_30_PPCS_PPCS	GCST90200362	succinate	3	-0.0547194	0.145119	0.706124	DeCODE	Q9HAB8	Chen et al.	succinate	HMDB0000254	ENSG00000127125	PPCS	FALSE
26158	MR-IVW	17843_30_PPCS_PPCS	17843_30_PPCS_PPCS	GCST90200363	choline phosphate	3	0.204336	0.142409	0.151328	DeCODE	Q9HAB8	Chen et al.	choline phosphate	HMDB0001565	ENSG00000127125	PPCS	FALSE
26159	MR-IVW	17843_30_PPCS_PPCS	17843_30_PPCS_PPCS	GCST90200364	cysteinylglycine	3	0.299763	0.142695	0.0356657	DeCODE	Q9HAB8	Chen et al.	cysteinylglycine	HMDB0000078	ENSG00000127125	PPCS	FALSE
26160	MR-IVW	17843_30_PPCS_PPCS	17843_30_PPCS_PPCS	GCST90200365	phenylpyruvate	3	0.0707188	0.142471	0.61963	DeCODE	Q9HAB8	Chen et al.	phenylpyruvate	HMDB0000205	ENSG00000127125	PPCS	FALSE
26161	MR-IVW	17843_30_PPCS_PPCS	17843_30_PPCS_PPCS	GCST90200368	cholesterol	3	-0.0656274	0.142321	0.644711	DeCODE	Q9HAB8	Chen et al.	cholesterol	HMDB0000067	ENSG00000127125	PPCS	FALSE
26162	MR-IVW	17843_30_PPCS_PPCS	17843_30_PPCS_PPCS	GCST90200369	2-hydroxyphenylacetate	3	0.0842052	0.148706	0.571221	DeCODE	Q9HAB8	Chen et al.	2-hydroxyphenylacetate	HMDB0000669	ENSG00000127125	PPCS	FALSE
26163	MR-IVW	17843_30_PPCS_PPCS	17843_30_PPCS_PPCS	GCST90200370	aspartate	3	0.3993	0.142296	0.00501425	DeCODE	Q9HAB8	Chen et al.	aspartate	HMDB0000191	ENSG00000127125	PPCS	FALSE
26164	MR-IVW	17843_30_PPCS_PPCS	17843_30_PPCS_PPCS	GCST90200372	arginine	3	-0.0164235	0.142498	0.908244	DeCODE	Q9HAB8	Chen et al.	arginine	HMDB0000517	ENSG00000127125	PPCS	FALSE
26165	MR-IVW	17843_30_PPCS_PPCS	17843_30_PPCS_PPCS	GCST90200374	sphinganine	3	0.362867	0.150016	0.0155694	DeCODE	Q9HAB8	Chen et al.	sphinganine	HMDB0000269	ENSG00000127125	PPCS	FALSE
26166	MR-IVW	17843_30_PPCS_PPCS	17843_30_PPCS_PPCS	GCST90200376	flavin adenine dinucleotide (fad)	3	-0.0294418	0.163501	0.857097	DeCODE	Q9HAB8	Chen et al.	flavin adenine dinucleotide (fad)	HMDB0001248	ENSG00000127125	PPCS	FALSE
26167	MR-IVW	17843_30_PPCS_PPCS	17843_30_PPCS_PPCS	GCST90200377	histidine	3	0.177422	0.142611	0.213464	DeCODE	Q9HAB8	Chen et al.	histidine	HMDB0000177	ENSG00000127125	PPCS	FALSE
26168	MR-IVW	17843_30_PPCS_PPCS	17843_30_PPCS_PPCS	GCST90200378	cortisol	3	-0.119464	0.142884	0.403105	DeCODE	Q9HAB8	Chen et al.	cortisol	HMDB0000063	ENSG00000127125	PPCS	FALSE
26169	MR-IVW	17843_30_PPCS_PPCS	17843_30_PPCS_PPCS	GCST90200379	hypotaurine	3	-0.0430119	0.142725	0.763139	DeCODE	Q9HAB8	Chen et al.	hypotaurine	HMDB0000965	ENSG00000127125	PPCS	FALSE
26170	MR-IVW	17843_30_PPCS_PPCS	17843_30_PPCS_PPCS	GCST90200382	cystine	3	-0.258313	0.143018	0.0708942	DeCODE	Q9HAB8	Chen et al.	cystine	HMDB0000192	ENSG00000127125	PPCS	FALSE
26171	MR-IVW	17843_30_PPCS_PPCS	17843_30_PPCS_PPCS	GCST90200383	cystathionine	3	0.047851	0.144477	0.740493	DeCODE	Q9HAB8	Chen et al.	cystathionine	HMDB0000099	ENSG00000127125	PPCS	FALSE
26172	MR-IVW	17843_30_PPCS_PPCS	17843_30_PPCS_PPCS	GCST90200384	guanidinoacetate	3	-0.122841	0.142491	0.388634	DeCODE	Q9HAB8	Chen et al.	guanidinoacetate	HMDB0000128	ENSG00000127125	PPCS	FALSE
26173	MR-IVW	17843_30_PPCS_PPCS	17843_30_PPCS_PPCS	GCST90200385	sphingosine	3	0.36899	0.144716	0.0107799	DeCODE	Q9HAB8	Chen et al.	sphingosine	HMDB0000252	ENSG00000127125	PPCS	FALSE
26174	MR-IVW	17843_30_PPCS_PPCS	17843_30_PPCS_PPCS	GCST90200390	stearate (18:0)	3	0.0785028	0.142204	0.580919	DeCODE	Q9HAB8	Chen et al.	stearate (18:0)	HMDB0000827	ENSG00000127125	PPCS	FALSE
26175	MR-IVW	17843_30_PPCS_PPCS	17843_30_PPCS_PPCS	GCST90200391	methionine	3	-0.0554225	0.142638	0.697606	DeCODE	Q9HAB8	Chen et al.	methionine	HMDB0000696	ENSG00000127125	PPCS	FALSE
26176	MR-IVW	17843_30_PPCS_PPCS	17843_30_PPCS_PPCS	GCST90200392	orotate	3	0.122226	0.143455	0.394205	DeCODE	Q9HAB8	Chen et al.	orotate	HMDB0000226	ENSG00000127125	PPCS	FALSE
26177	MR-IVW	17843_30_PPCS_PPCS	17843_30_PPCS_PPCS	GCST90200393	phosphate	3	0.150068	0.14241	0.291989	DeCODE	Q9HAB8	Chen et al.	phosphate	HMDB0001429	ENSG00000127125	PPCS	FALSE
26178	MR-IVW	17843_30_PPCS_PPCS	17843_30_PPCS_PPCS	GCST90200394	inosine	3	-0.0295138	0.184019	0.872578	DeCODE	Q9HAB8	Chen et al.	inosine	HMDB0000195	ENSG00000127125	PPCS	FALSE
26179	MR-IVW	17843_30_PPCS_PPCS	17843_30_PPCS_PPCS	GCST90200395	inosine 5'-monophosphate (imp)	3	-0.0596706	0.189808	0.753237	DeCODE	Q9HAB8	Chen et al.	inosine 5'-monophosphate (imp)	HMDB0000175	ENSG00000127125	PPCS	FALSE
26180	MR-IVW	17843_30_PPCS_PPCS	17843_30_PPCS_PPCS	GCST90200396	phenylalanine	3	0.0683622	0.142587	0.631623	DeCODE	Q9HAB8	Chen et al.	phenylalanine	HMDB0000159	ENSG00000127125	PPCS	FALSE
26181	MR-IVW	17843_30_PPCS_PPCS	17843_30_PPCS_PPCS	GCST90200397	palmitate (16:0)	3	0.160873	0.142228	0.258016	DeCODE	Q9HAB8	Chen et al.	palmitate (16:0)	HMDB0000220	ENSG00000127125	PPCS	FALSE
26182	MR-IVW	17843_30_PPCS_PPCS	17843_30_PPCS_PPCS	GCST90200400	nicotinamide	3	0.136308	0.143612	0.342549	DeCODE	Q9HAB8	Chen et al.	nicotinamide	HMDB0001406	ENSG00000127125	PPCS	FALSE
26183	MR-IVW	17843_30_PPCS_PPCS	17843_30_PPCS_PPCS	GCST90200401	myo-inositol	3	0.0608622	0.142888	0.67015	DeCODE	Q9HAB8	Chen et al.	myo-inositol	HMDB0000211	ENSG00000127125	PPCS	FALSE
26184	MR-IVW	17843_30_PPCS_PPCS	17843_30_PPCS_PPCS	GCST90200403	citrulline	3	0.0348582	0.143199	0.807676	DeCODE	Q9HAB8	Chen et al.	citrulline	HMDB0000904	ENSG00000127125	PPCS	FALSE
26185	MR-IVW	17843_30_PPCS_PPCS	17843_30_PPCS_PPCS	GCST90200404	ornithine	3	0.0304635	0.142353	0.830546	DeCODE	Q9HAB8	Chen et al.	ornithine	HMDB0000214	ENSG00000127125	PPCS	FALSE
26186	MR-IVW	17843_30_PPCS_PPCS	17843_30_PPCS_PPCS	GCST90200405	retinol (vitamin a)	3	0.0510407	0.142419	0.720057	DeCODE	Q9HAB8	Chen et al.	retinol (vitamin a)	HMDB0000305	ENSG00000127125	PPCS	FALSE
26187	MR-IVW	17843_30_PPCS_PPCS	17843_30_PPCS_PPCS	GCST90200406	1-methylnicotinamide	3	-0.137944	0.142876	0.334305	DeCODE	Q9HAB8	Chen et al.	1-methylnicotinamide	HMDB0000699	ENSG00000127125	PPCS	FALSE
26188	MR-IVW	17843_30_PPCS_PPCS	17843_30_PPCS_PPCS	GCST90200407	uridine	3	-0.30699	0.142352	0.0310406	DeCODE	Q9HAB8	Chen et al.	uridine	HMDB0000296	ENSG00000127125	PPCS	FALSE
26189	MR-IVW	17843_30_PPCS_PPCS	17843_30_PPCS_PPCS	GCST90200410	phytanate	3	0.0452514	0.142628	0.75104	DeCODE	Q9HAB8	Chen et al.	phytanate	HMDB0000801	ENSG00000127125	PPCS	FALSE
26190	MR-IVW	17843_30_PPCS_PPCS	17843_30_PPCS_PPCS	GCST90200412	glutamate	3	0.0501314	0.142078	0.724205	DeCODE	Q9HAB8	Chen et al.	glutamate	HMDB0000148	ENSG00000127125	PPCS	FALSE
26191	MR-IVW	17843_30_PPCS_PPCS	17843_30_PPCS_PPCS	GCST90200413	2'-deoxyuridine	3	-0.222946	0.145366	0.125107	DeCODE	Q9HAB8	Chen et al.	2'-deoxyuridine	HMDB0000012	ENSG00000127125	PPCS	FALSE
26192	MR-IVW	17843_30_PPCS_PPCS	17843_30_PPCS_PPCS	GCST90200415	serine	3	-0.00404366	0.142216	0.977317	DeCODE	Q9HAB8	Chen et al.	serine	HMDB0000187	ENSG00000127125	PPCS	FALSE
26193	MR-IVW	17843_30_PPCS_PPCS	17843_30_PPCS_PPCS	GCST90200417	urea	3	0.0562729	0.142498	0.692914	DeCODE	Q9HAB8	Chen et al.	urea	HMDB0000294	ENSG00000127125	PPCS	FALSE
26194	MR-IVW	17843_30_PPCS_PPCS	17843_30_PPCS_PPCS	GCST90200418	pyridoxal	3	-0.0603549	0.144415	0.676001	DeCODE	Q9HAB8	Chen et al.	pyridoxal	HMDB0001545	ENSG00000127125	PPCS	FALSE
26195	MR-IVW	17843_30_PPCS_PPCS	17843_30_PPCS_PPCS	GCST90200419	glutamine	3	0.13285	0.142367	0.350744	DeCODE	Q9HAB8	Chen et al.	glutamine	HMDB0000641	ENSG00000127125	PPCS	FALSE
26196	MR-IVW	17843_30_PPCS_PPCS	17843_30_PPCS_PPCS	GCST90200422	serotonin	3	0.0312156	0.149346	0.834436	DeCODE	Q9HAB8	Chen et al.	serotonin	HMDB0000259	ENSG00000127125	PPCS	FALSE
26197	MR-IVW	17843_30_PPCS_PPCS	17843_30_PPCS_PPCS	GCST90200423	spermidine	3	-0.060482	0.150843	0.688449	DeCODE	Q9HAB8	Chen et al.	spermidine	HMDB0001257	ENSG00000127125	PPCS	FALSE
26198	MR-IVW	17843_30_PPCS_PPCS	17843_30_PPCS_PPCS	GCST90200427	tyrosine	3	-0.119217	0.142374	0.402393	DeCODE	Q9HAB8	Chen et al.	tyrosine	HMDB0000158	ENSG00000127125	PPCS	FALSE
26199	MR-IVW	17843_30_PPCS_PPCS	17843_30_PPCS_PPCS	GCST90200429	cytidine	3	0.072902	0.147781	0.621792	DeCODE	Q9HAB8	Chen et al.	cytidine	HMDB0000089	ENSG00000127125	PPCS	FALSE
26200	MR-IVW	17843_30_PPCS_PPCS	17843_30_PPCS_PPCS	GCST90200430	pyruvate	3	0.0200016	0.142317	0.888232	DeCODE	Q9HAB8	Chen et al.	pyruvate	HMDB0000243	ENSG00000127125	PPCS	FALSE
26201	MR-IVW	17843_30_PPCS_PPCS	17843_30_PPCS_PPCS	GCST90200431	alanine	3	0.10326	0.142257	0.467918	DeCODE	Q9HAB8	Chen et al.	alanine	HMDB0000161	ENSG00000127125	PPCS	FALSE
26202	MR-IVW	17843_30_PPCS_PPCS	17843_30_PPCS_PPCS	GCST90200432	threonine	3	0.0424724	0.142421	0.765537	DeCODE	Q9HAB8	Chen et al.	threonine	HMDB0000167	ENSG00000127125	PPCS	FALSE
26203	MR-IVW	17843_30_PPCS_PPCS	17843_30_PPCS_PPCS	GCST90200437	fructose	3	-0.064808	0.143379	0.651265	DeCODE	Q9HAB8	Chen et al.	fructose	HMDB0000660	ENSG00000127125	PPCS	FALSE
26204	MR-IVW	17843_30_PPCS_PPCS	17843_30_PPCS_PPCS	GCST90200438	alpha-ketobutyrate	3	0.0551823	0.1429	0.699378	DeCODE	Q9HAB8	Chen et al.	alpha-ketobutyrate	HMDB0000005	ENSG00000127125	PPCS	FALSE
26205	MR-IVW	17843_30_PPCS_PPCS	17843_30_PPCS_PPCS	GCST90200439	cysteine	3	0.160487	0.142686	0.260693	DeCODE	Q9HAB8	Chen et al.	cysteine	HMDB0000574	ENSG00000127125	PPCS	TRUE
26206	MR-IVW	17843_30_PPCS_PPCS	17843_30_PPCS_PPCS	GCST90200440	glucose	3	-0.0275206	0.143491	0.847905	DeCODE	Q9HAB8	Chen et al.	glucose	HMDB0000122	ENSG00000127125	PPCS	FALSE
26207	MR-IVW	17843_30_PPCS_PPCS	17843_30_PPCS_PPCS	GCST90200441	tryptophan	3	-0.191017	0.142519	0.18015	DeCODE	Q9HAB8	Chen et al.	tryptophan	HMDB0000929	ENSG00000127125	PPCS	FALSE
26208	MR-IVW	17843_30_PPCS_PPCS	17843_30_PPCS_PPCS	GCST90200442	valine	3	0.10275	0.142416	0.470615	DeCODE	Q9HAB8	Chen et al.	valine	HMDB0000883	ENSG00000127125	PPCS	FALSE
26209	MR-IVW	17843_30_PPCS_PPCS	17843_30_PPCS_PPCS	GCST90200444	dihydroorotate	3	-0.0216361	0.142873	0.879632	DeCODE	Q9HAB8	Chen et al.	dihydroorotate	HMDB03349	ENSG00000127125	PPCS	FALSE
26210	MR-IVW	17843_30_PPCS_PPCS	17843_30_PPCS_PPCS	GCST90200447	maltose	3	0.108566	0.162293	0.503526	DeCODE	Q9HAB8	Chen et al.	maltose	HMDB0000163	ENSG00000127125	PPCS	FALSE
26211	MR-IVW	17843_30_PPCS_PPCS	17843_30_PPCS_PPCS	GCST90200452	asparagine	3	0.26354	0.142409	0.0642289	DeCODE	Q9HAB8	Chen et al.	asparagine	HMDB0000168	ENSG00000127125	PPCS	FALSE
26212	MR-IVW	17843_30_PPCS_PPCS	17843_30_PPCS_PPCS	GCST90200455	alpha-ketoglutarate	3	-0.0598134	0.142724	0.675154	DeCODE	Q9HAB8	Chen et al.	alpha-ketoglutarate	HMDB0000208	ENSG00000127125	PPCS	FALSE
26213	MR-IVW	17843_30_PPCS_PPCS	17843_30_PPCS_PPCS	GCST90200680	5-acetylamino-6-formylamino-3-methyluracil	3	0.0109172	0.148371	0.941344	DeCODE	Q9HAB8	Chen et al.	5-acetylamino-6-formylamino-3-methyluracil	HMDB0011105	ENSG00000127125	PPCS	FALSE
26214	MR-IVW	17843_30_PPCS_PPCS	17843_30_PPCS_PPCS	GCST90200684	n-acetyl-aspartyl-glutamate (naag)	3	0.0733251	0.147341	0.618726	DeCODE	Q9HAB8	Chen et al.	n-acetyl-aspartyl-glutamate (naag)	HMDB0001067	ENSG00000127125	PPCS	FALSE
26215	MR-IVW	17843_30_PPCS_PPCS	17843_30_PPCS_PPCS	GCST90200687	bilirubin (e,z or z,e)*	3	0.128406	0.142493	0.367514	DeCODE	Q9HAB8	Chen et al.	bilirubin (e,z or z,e)*	HMDB0000488	ENSG00000127125	PPCS	FALSE
26216	MR-IVW	17843_30_PPCS_PPCS	17843_30_PPCS_PPCS	GCST90200691	n-delta-acetylornithine	3	0.0824205	0.142318	0.562502	DeCODE	Q9HAB8	Chen et al.	n-delta-acetylornithine	HMDB0003357	ENSG00000127125	PPCS	FALSE
26217	MR-IVW	17843_30_PPCS_PPCS	17843_30_PPCS_PPCS	GCST90200704	bilirubin (z,z)	3	0.0913417	0.1423	0.520941	DeCODE	Q9HAB8	Chen et al.	bilirubin (z,z)	HMDB0000054	ENSG00000127125	PPCS	FALSE
26218	MR-IVW	17843_30_PPCS_PPCS	17843_30_PPCS_PPCS	GCST90200706	biliverdin	3	-0.0505929	0.142292	0.722173	DeCODE	Q9HAB8	Chen et al.	biliverdin	HMDB0001008	ENSG00000127125	PPCS	FALSE
26219	MR-IVW	17843_30_PPCS_PPCS	17843_30_PPCS_PPCS	GCST90200707	glycine	3	-0.0415605	0.142291	0.770225	DeCODE	Q9HAB8	Chen et al.	glycine	HMDB0000123	ENSG00000127125	PPCS	FALSE
26220	MR-IVW	17843_30_PPCS_PPCS	17843_30_PPCS_PPCS	M00053	glutamine	2	-0.0221062	0.172049	0.897763	DeCODE	Q9HAB8	Shin et al.	glutamine	HMDB0000641	ENSG00000127125	PPCS	FALSE
26221	MR-IVW	17843_30_PPCS_PPCS	17843_30_PPCS_PPCS	M00054	tryptophan	2	-0.0319643	0.172248	0.852781	DeCODE	Q9HAB8	Shin et al.	tryptophan	HMDB0000929	ENSG00000127125	PPCS	FALSE
26222	MR-IVW	17843_30_PPCS_PPCS	17843_30_PPCS_PPCS	M00059	histidine	2	0.129399	0.172244	0.4525	DeCODE	Q9HAB8	Shin et al.	histidine	HMDB0000177	ENSG00000127125	PPCS	FALSE
26223	MR-IVW	17843_30_PPCS_PPCS	17843_30_PPCS_PPCS	M00063	cholesterol	2	0.193353	0.172104	0.26124	DeCODE	Q9HAB8	Shin et al.	cholesterol	HMDB0000067	ENSG00000127125	PPCS	FALSE
26224	MR-IVW	17843_30_PPCS_PPCS	17843_30_PPCS_PPCS	M00064	phenylalanine	2	-0.0743988	0.172259	0.665813	DeCODE	Q9HAB8	Shin et al.	phenylalanine	HMDB0000159	ENSG00000127125	PPCS	FALSE
26225	MR-IVW	17843_30_PPCS_PPCS	17843_30_PPCS_PPCS	M00555	adenosine	2	-0.118382	0.172363	0.4922	DeCODE	Q9HAB8	Shin et al.	adenosine	HMDB0000050	ENSG00000127125	PPCS	FALSE
26226	MR-IVW	17843_30_PPCS_PPCS	17843_30_PPCS_PPCS	M00577	fructose	2	-0.160324	0.186277	0.389417	DeCODE	Q9HAB8	Shin et al.	fructose	HMDB0000660	ENSG00000127125	PPCS	FALSE
26227	MR-IVW	17843_30_PPCS_PPCS	17843_30_PPCS_PPCS	M00599	pyruvate	2	0.0438732	0.253915	0.862819	DeCODE	Q9HAB8	Shin et al.	pyruvate	HMDB0000243	ENSG00000127125	PPCS	FALSE
26228	MR-IVW	17843_30_PPCS_PPCS	17843_30_PPCS_PPCS	M00606	uridine	2	0.210111	0.172247	0.222532	DeCODE	Q9HAB8	Shin et al.	uridine	HMDB0000296	ENSG00000127125	PPCS	FALSE
26229	MR-IVW	17843_30_PPCS_PPCS	17843_30_PPCS_PPCS	M01105	linoleate (18:2n6)	2	0.125082	0.172504	0.468392	DeCODE	Q9HAB8	Shin et al.	linoleate (18:2n6)	HMDB0006270,HMDB0000673	ENSG00000127125	PPCS	FALSE
26230	MR-IVW	17843_30_PPCS_PPCS	17843_30_PPCS_PPCS	M01110	arachidonate (20:4n6)	2	-0.0136746	0.172103	0.93667	DeCODE	Q9HAB8	Shin et al.	arachidonate (20:4n6)	HMDB0001043	ENSG00000127125	PPCS	FALSE
26231	MR-IVW	17843_30_PPCS_PPCS	17843_30_PPCS_PPCS	M01123	inosine	2	-0.0041377	0.371223	0.991107	DeCODE	Q9HAB8	Shin et al.	inosine	HMDB0000195	ENSG00000127125	PPCS	FALSE
26232	MR-IVW	17843_30_PPCS_PPCS	17843_30_PPCS_PPCS	M01284	threonine	2	-0.08503	0.195883	0.664227	DeCODE	Q9HAB8	Shin et al.	threonine	HMDB0000167	ENSG00000127125	PPCS	FALSE
26233	MR-IVW	17843_30_PPCS_PPCS	17843_30_PPCS_PPCS	M01299	tyrosine	2	0.0923992	0.172212	0.591583	DeCODE	Q9HAB8	Shin et al.	tyrosine	HMDB0000158	ENSG00000127125	PPCS	FALSE
26234	MR-IVW	17843_30_PPCS_PPCS	17843_30_PPCS_PPCS	M01302	methionine	2	0.214616	0.193022	0.266193	DeCODE	Q9HAB8	Shin et al.	methionine	HMDB0000696	ENSG00000127125	PPCS	FALSE
26235	MR-IVW	17843_30_PPCS_PPCS	17843_30_PPCS_PPCS	M01336	palmitate (16:0)	2	-0.061997	0.172281	0.718951	DeCODE	Q9HAB8	Shin et al.	palmitate (16:0)	HMDB0000220	ENSG00000127125	PPCS	FALSE
26236	MR-IVW	17843_30_PPCS_PPCS	17843_30_PPCS_PPCS	M01358	stearate (18:0)	2	-0.0656036	0.172244	0.703295	DeCODE	Q9HAB8	Shin et al.	stearate (18:0)	HMDB0000827	ENSG00000127125	PPCS	FALSE
26237	MR-IVW	17843_30_PPCS_PPCS	17843_30_PPCS_PPCS	M01493	ornithine	2	-0.00424559	0.172806	0.980399	DeCODE	Q9HAB8	Shin et al.	ornithine	HMDB0000214	ENSG00000127125	PPCS	FALSE
26238	MR-IVW	17843_30_PPCS_PPCS	17843_30_PPCS_PPCS	M01508	pantothenate	2	0.17748	0.290474	0.541198	DeCODE	Q9HAB8	Shin et al.	pantothenate	HMDB0000210	ENSG00000127125	PPCS	FALSE
26239	MR-IVW	17843_30_PPCS_PPCS	17843_30_PPCS_PPCS	M01564	citrate	2	0.0766744	0.172141	0.656019	DeCODE	Q9HAB8	Shin et al.	citrate	HMDB0000094	ENSG00000127125	PPCS	FALSE
26240	MR-IVW	17843_30_PPCS_PPCS	17843_30_PPCS_PPCS	M01638	arginine	2	0.0575892	0.175263	0.742468	DeCODE	Q9HAB8	Shin et al.	arginine	HMDB0000517	ENSG00000127125	PPCS	FALSE
26241	MR-IVW	17843_30_PPCS_PPCS	17843_30_PPCS_PPCS	M01640	ascorbate (vitamin c)	2	0.135421	0.467345	0.771995	DeCODE	Q9HAB8	Shin et al.	ascorbate (vitamin c)	HMDB0000044	ENSG00000127125	PPCS	FALSE
26242	MR-IVW	17843_30_PPCS_PPCS	17843_30_PPCS_PPCS	M01649	valine	2	0.0508508	0.172201	0.767766	DeCODE	Q9HAB8	Shin et al.	valine	HMDB0000883	ENSG00000127125	PPCS	FALSE
26243	MR-IVW	17843_30_PPCS_PPCS	17843_30_PPCS_PPCS	M01670	urea	2	-0.0522403	0.211659	0.805053	DeCODE	Q9HAB8	Shin et al.	urea	HMDB0000294	ENSG00000127125	PPCS	FALSE
26244	MR-IVW	17843_30_PPCS_PPCS	17843_30_PPCS_PPCS	M01712	cortisol	2	0.325809	0.17234	0.0586902	DeCODE	Q9HAB8	Shin et al.	cortisol	HMDB0000063	ENSG00000127125	PPCS	FALSE
26245	MR-IVW	17843_30_PPCS_PPCS	17843_30_PPCS_PPCS	M01827	riboflavin (vitamin b2)	2	0.175913	0.537176	0.743306	DeCODE	Q9HAB8	Shin et al.	riboflavin (vitamin b2)	HMDB0000244	ENSG00000127125	PPCS	FALSE
26246	MR-IVW	17843_30_PPCS_PPCS	17843_30_PPCS_PPCS	M02132	citrulline	2	-0.115786	0.172599	0.502324	DeCODE	Q9HAB8	Shin et al.	citrulline	HMDB0000904	ENSG00000127125	PPCS	FALSE
26247	MR-IVW	17843_30_PPCS_PPCS	17843_30_PPCS_PPCS	M02137	biliverdin	2	0.154434	0.186813	0.408421	DeCODE	Q9HAB8	Shin et al.	biliverdin	HMDB0001008	ENSG00000127125	PPCS	FALSE
26248	MR-IVW	17843_30_PPCS_PPCS	17843_30_PPCS_PPCS	M02342	serotonin (5ht)	2	0.155789	0.194116	0.422233	DeCODE	Q9HAB8	Shin et al.	serotonin (5ht)	HMDB0000259	ENSG00000127125	PPCS	FALSE
26249	MR-IVW	17843_30_PPCS_PPCS	17843_30_PPCS_PPCS	M03147	xanthine	2	-0.276575	0.182997	0.130697	DeCODE	Q9HAB8	Shin et al.	xanthine	HMDB0000292	ENSG00000127125	PPCS	FALSE
26250	MR-IVW	17843_30_PPCS_PPCS	17843_30_PPCS_PPCS	M11438	phosphate	2	0.0206473	0.1724	0.90467	DeCODE	Q9HAB8	Shin et al.	phosphate	HMDB0001429	ENSG00000127125	PPCS	FALSE
26251	MR-IVW	17843_30_PPCS_PPCS	17843_30_PPCS_PPCS	M15122	glycerol	2	0.181494	0.172274	0.292105	DeCODE	Q9HAB8	Shin et al.	glycerol	HMDB0000131	ENSG00000127125	PPCS	FALSE
26252	MR-IVW	17843_30_PPCS_PPCS	17843_30_PPCS_PPCS	M15488	acetylphosphate	2	-0.118382	0.172363	0.4922	DeCODE	Q9HAB8	Shin et al.	acetylphosphate	HMDB0001494	ENSG00000127125	PPCS	FALSE
26253	MR-IVW	17843_30_PPCS_PPCS	17843_30_PPCS_PPCS	M15506	choline	2	-0.273967	0.383554	0.475051	DeCODE	Q9HAB8	Shin et al.	choline	HMDB0000097	ENSG00000127125	PPCS	FALSE
26254	MR-IVW	17843_30_PPCS_PPCS	17843_30_PPCS_PPCS	M15630	n-acetylornithine	2	0.226689	0.17474	0.19453	DeCODE	Q9HAB8	Shin et al.	n-acetylornithine	HMDB0003357	ENSG00000127125	PPCS	FALSE
26255	MR-IVW	17843_30_PPCS_PPCS	17843_30_PPCS_PPCS	M15677	3-methylhistidine	2	0.0990116	0.209245	0.636081	DeCODE	Q9HAB8	Shin et al.	3-methylhistidine	HMDB0000479	ENSG00000127125	PPCS	FALSE
26256	MR-IVW	17843_30_PPCS_PPCS	17843_30_PPCS_PPCS	M15990	glycerophosphorylcholine (gpc)	2	0.070386	0.179371	0.694759	DeCODE	Q9HAB8	Shin et al.	glycerophosphorylcholine (gpc)	HMDB0000086	ENSG00000127125	PPCS	FALSE
26257	MR-IVW	17843_30_PPCS_PPCS	17843_30_PPCS_PPCS	M15996	aspartate	2	0.225621	0.217067	0.298615	DeCODE	Q9HAB8	Shin et al.	aspartate	HMDB0000191	ENSG00000127125	PPCS	FALSE
26258	MR-IVW	17843_30_PPCS_PPCS	17843_30_PPCS_PPCS	M18254	paraxanthine	2	0.102037	0.175669	0.561342	DeCODE	Q9HAB8	Shin et al.	paraxanthine	HMDB0001860	ENSG00000127125	PPCS	FALSE
26259	MR-IVW	17843_30_PPCS_PPCS	17843_30_PPCS_PPCS	M18467	eicosapentaenoate (epa; 20:5n3)	2	0.067208	0.198911	0.735454	DeCODE	Q9HAB8	Shin et al.	eicosapentaenoate (epa; 20:5n3)	HMDB0001999	ENSG00000127125	PPCS	FALSE
26260	MR-IVW	17843_30_PPCS_PPCS	17843_30_PPCS_PPCS	M18474	estrone 3-sulfate	2	-0.375353	0.587182	0.522664	DeCODE	Q9HAB8	Shin et al.	estrone 3-sulfate	HMDB0001425	ENSG00000127125	PPCS	FALSE
26261	MR-IVW	17843_30_PPCS_PPCS	17843_30_PPCS_PPCS	M18494	taurochenodeoxycholate	2	-0.115284	0.326609	0.72411	DeCODE	Q9HAB8	Shin et al.	taurochenodeoxycholate	HMDB0000951	ENSG00000127125	PPCS	FALSE
26262	MR-IVW	17843_30_PPCS_PPCS	17843_30_PPCS_PPCS	M19323	docosahexaenoate (dha; 22:6n3)	2	0.0442228	0.237185	0.852093	DeCODE	Q9HAB8	Shin et al.	docosahexaenoate (dha; 22:6n3)	HMDB0002183	ENSG00000127125	PPCS	FALSE
26263	MR-IVW	17843_30_PPCS_PPCS	17843_30_PPCS_PPCS	M19934	myo-inositol	2	0.0961104	0.172255	0.576876	DeCODE	Q9HAB8	Shin et al.	myo-inositol	HMDB0000211	ENSG00000127125	PPCS	FALSE
26264	MR-IVW	17843_30_PPCS_PPCS	17843_30_PPCS_PPCS	M20489	glucose	2	0.180823	0.320901	0.573105	DeCODE	Q9HAB8	Shin et al.	glucose	HMDB0000122	ENSG00000127125	PPCS	FALSE
26265	MR-IVW	17843_30_PPCS_PPCS	17843_30_PPCS_PPCS	M21044	2-hydroxybutyrate (ahb)	2	-0.138367	0.172118	0.421449	DeCODE	Q9HAB8	Shin et al.	2-hydroxybutyrate (ahb)	HMDB0000008	ENSG00000127125	PPCS	FALSE
26266	MR-IVW	17843_30_PPCS_PPCS	17843_30_PPCS_PPCS	M22189	palmitoylcarnitine (c16)	2	0.137114	0.222424	0.537598	DeCODE	Q9HAB8	Shin et al.	palmitoylcarnitine (c16)	HMDB0000222	ENSG00000127125	PPCS	FALSE
26267	MR-IVW	17843_30_PPCS_PPCS	17843_30_PPCS_PPCS	M22842	cholate	2	-0.026186	0.197419	0.894477	DeCODE	Q9HAB8	Shin et al.	cholate	HMDB0000619	ENSG00000127125	PPCS	FALSE
26268	MR-IVW	17843_30_PPCS_PPCS	17843_30_PPCS_PPCS	M27716	bilirubin (z,z)	2	0.247653	0.184737	0.18006	DeCODE	Q9HAB8	Shin et al.	bilirubin (z,z)	HMDB0000054	ENSG00000127125	PPCS	FALSE
26269	MR-IVW	17843_30_PPCS_PPCS	17843_30_PPCS_PPCS	M27718	creatine	2	-0.277018	0.172023	0.10732	DeCODE	Q9HAB8	Shin et al.	creatine	HMDB0000064	ENSG00000127125	PPCS	FALSE
26270	MR-IVW	17843_30_PPCS_PPCS	17843_30_PPCS_PPCS	M31453	cysteine	2	-0.278274	0.173397	0.108529	DeCODE	Q9HAB8	Shin et al.	cysteine	HMDB0000574	ENSG00000127125	PPCS	TRUE
26271	MR-IVW	17843_30_PPCS_PPCS	17843_30_PPCS_PPCS	M31454	cystine	2	-0.387272	0.33177	0.243093	DeCODE	Q9HAB8	Shin et al.	cystine	HMDB0000192	ENSG00000127125	PPCS	FALSE
26272	MR-IVW	17843_30_PPCS_PPCS	17843_30_PPCS_PPCS	M32198	acetylcarnitine (c2)	2	-0.100432	0.172234	0.559816	DeCODE	Q9HAB8	Shin et al.	acetylcarnitine (c2)	HMDB0000201	ENSG00000127125	PPCS	FALSE
26273	MR-IVW	17843_30_PPCS_PPCS	17843_30_PPCS_PPCS	M32315	serine	2	-0.0423332	0.249488	0.865261	DeCODE	Q9HAB8	Shin et al.	serine	HMDB0000187	ENSG00000127125	PPCS	FALSE
26274	MR-IVW	17843_30_PPCS_PPCS	17843_30_PPCS_PPCS	M32319	trans-4-hydroxyproline	2	0.156517	0.261889	0.550076	DeCODE	Q9HAB8	Shin et al.	trans-4-hydroxyproline	HMDB0000725	ENSG00000127125	PPCS	FALSE
26275	MR-IVW	17843_30_PPCS_PPCS	17843_30_PPCS_PPCS	M32322	glutamate	2	-0.0875374	0.172223	0.611257	DeCODE	Q9HAB8	Shin et al.	glutamate	HMDB0000148	ENSG00000127125	PPCS	FALSE
26276	MR-IVW	17843_30_PPCS_PPCS	17843_30_PPCS_PPCS	M32338	glycine	2	-0.248492	0.221475	0.261869	DeCODE	Q9HAB8	Shin et al.	glycine	HMDB0000123	ENSG00000127125	PPCS	FALSE
26277	MR-IVW	17843_30_PPCS_PPCS	17843_30_PPCS_PPCS	M32339	alanine	2	0.274363	0.172357	0.111422	DeCODE	Q9HAB8	Shin et al.	alanine	HMDB0000161	ENSG00000127125	PPCS	FALSE
26278	MR-IVW	17843_30_PPCS_PPCS	17843_30_PPCS_PPCS	M32425	dehydroepiandrosterone sulfate (dhea-s)	2	-0.182011	0.172345	0.290931	DeCODE	Q9HAB8	Shin et al.	dehydroepiandrosterone sulfate (dhea-s)	HMDB0001032	ENSG00000127125	PPCS	FALSE
26279	MR-IVW	17843_30_PPCS_PPCS	17843_30_PPCS_PPCS	M32458	oleamide	2	-0.0850047	0.178145	0.633245	DeCODE	Q9HAB8	Shin et al.	oleamide	HMDB0002117	ENSG00000127125	PPCS	FALSE
26280	MR-IVW	17843_30_PPCS_PPCS	17843_30_PPCS_PPCS	M32593	heme	2	-0.0136344	0.20912	0.948016	DeCODE	Q9HAB8	Shin et al.	heme	HMDB0003178	ENSG00000127125	PPCS	FALSE
26281	MR-IVW	17843_30_PPCS_PPCS	17843_30_PPCS_PPCS	M33453	alpha-ketoglutarate	2	0.0707117	0.195368	0.717396	DeCODE	Q9HAB8	Shin et al.	alpha-ketoglutarate	HMDB0000208	ENSG00000127125	PPCS	FALSE
26282	MR-IVW	17843_30_PPCS_PPCS	17843_30_PPCS_PPCS	M34106	bilirubin (e,z or z,e)*	2	0.113581	0.210297	0.589129	DeCODE	Q9HAB8	Shin et al.	bilirubin (e,z or z,e)*	HMDB0000488	ENSG00000127125	PPCS	FALSE
26283	MR-IVW	17843_30_PPCS_PPCS	17843_30_PPCS_PPCS	M34283	asparagine	2	0.21372	0.172698	0.215886	DeCODE	Q9HAB8	Shin et al.	asparagine	HMDB0000168	ENSG00000127125	PPCS	FALSE
26284	MR-IVW	17843_30_PPCS_PPCS	17843_30_PPCS_PPCS	bioa_001	alanine	2	0.0399569	0.0625546	0.522984	DeCODE	Q9HAB8	Lotta et al.	alanine	HMDB0000161	ENSG00000127125	PPCS	FALSE
26285	MR-IVW	17843_30_PPCS_PPCS	17843_30_PPCS_PPCS	bioa_002	arginine	2	0.164495	0.128007	0.198775	DeCODE	Q9HAB8	Lotta et al.	arginine	HMDB0000517	ENSG00000127125	PPCS	FALSE
26286	MR-IVW	17843_30_PPCS_PPCS	17843_30_PPCS_PPCS	bioa_003	asparagine	2	0.0569809	0.0840021	0.497564	DeCODE	Q9HAB8	Lotta et al.	asparagine	HMDB0000168	ENSG00000127125	PPCS	FALSE
26287	MR-IVW	17843_30_PPCS_PPCS	17843_30_PPCS_PPCS	bioa_004	aspartate	2	0.275703	0.136769	0.0438171	DeCODE	Q9HAB8	Lotta et al.	aspartate	HMDB0000191	ENSG00000127125	PPCS	FALSE
26288	MR-IVW	17843_30_PPCS_PPCS	17843_30_PPCS_PPCS	bioa_005	citrulline	2	0.0282067	0.0839815	0.73697	DeCODE	Q9HAB8	Lotta et al.	citrulline	HMDB0000904	ENSG00000127125	PPCS	FALSE
26289	MR-IVW	17843_30_PPCS_PPCS	17843_30_PPCS_PPCS	bioa_006	glutamine	2	0.0560043	0.0504264	0.266734	DeCODE	Q9HAB8	Lotta et al.	glutamine	HMDB0000641	ENSG00000127125	PPCS	FALSE
26290	MR-IVW	17843_30_PPCS_PPCS	17843_30_PPCS_PPCS	bioa_007	glutamate	2	-0.0317948	0.0867224	0.713897	DeCODE	Q9HAB8	Lotta et al.	glutamate	HMDB0000148	ENSG00000127125	PPCS	FALSE
26291	MR-IVW	17843_30_PPCS_PPCS	17843_30_PPCS_PPCS	bioa_008	glycine	2	0.00613464	0.0542749	0.910008	DeCODE	Q9HAB8	Lotta et al.	glycine	HMDB0000123	ENSG00000127125	PPCS	FALSE
26292	MR-IVW	17843_30_PPCS_PPCS	17843_30_PPCS_PPCS	bioa_009	histidine	2	-0.00575685	0.051967	0.911792	DeCODE	Q9HAB8	Lotta et al.	histidine	HMDB0000177	ENSG00000127125	PPCS	FALSE
26293	MR-IVW	17843_30_PPCS_PPCS	17843_30_PPCS_PPCS	bioa_013	methionine	2	0.0164469	0.0839448	0.844669	DeCODE	Q9HAB8	Lotta et al.	methionine	HMDB0000696	ENSG00000127125	PPCS	FALSE
26294	MR-IVW	17843_30_PPCS_PPCS	17843_30_PPCS_PPCS	bioa_014	ornithine	2	-0.121733	0.0954598	0.20223	DeCODE	Q9HAB8	Lotta et al.	ornithine	HMDB0000214	ENSG00000127125	PPCS	FALSE
26295	MR-IVW	17843_30_PPCS_PPCS	17843_30_PPCS_PPCS	bioa_015	phenylethylamine	3	0.168637	0.139724	0.227462	DeCODE	Q9HAB8	Lotta et al.	phenylethylamine	HMDB0012275	ENSG00000127125	PPCS	FALSE
26296	MR-IVW	17843_30_PPCS_PPCS	17843_30_PPCS_PPCS	bioa_016	phenylalanine	2	-0.0260013	0.0508803	0.609331	DeCODE	Q9HAB8	Lotta et al.	phenylalanine	HMDB0000159	ENSG00000127125	PPCS	FALSE
26297	MR-IVW	17843_30_PPCS_PPCS	17843_30_PPCS_PPCS	bioa_018	serine	2	-0.0301742	0.0839617	0.71931	DeCODE	Q9HAB8	Lotta et al.	serine	HMDB0000187	ENSG00000127125	PPCS	FALSE
26298	MR-IVW	17843_30_PPCS_PPCS	17843_30_PPCS_PPCS	bioa_019	threonine	2	-0.0354036	0.0863353	0.681754	DeCODE	Q9HAB8	Lotta et al.	threonine	HMDB0000167	ENSG00000127125	PPCS	FALSE
26299	MR-IVW	17843_30_PPCS_PPCS	17843_30_PPCS_PPCS	bioa_020	tryptophan	2	-0.0581103	0.0839361	0.488739	DeCODE	Q9HAB8	Lotta et al.	tryptophan	HMDB0000929	ENSG00000127125	PPCS	FALSE
26300	MR-IVW	17843_30_PPCS_PPCS	17843_30_PPCS_PPCS	bioa_021	tyrosine	2	-0.0272664	0.0502261	0.587217	DeCODE	Q9HAB8	Lotta et al.	tyrosine	HMDB0000158	ENSG00000127125	PPCS	FALSE
26301	MR-IVW	17843_30_PPCS_PPCS	17843_30_PPCS_PPCS	bioa_022	valine	2	-0.00558797	0.0504794	0.911856	DeCODE	Q9HAB8	Lotta et al.	valine	HMDB0000883	ENSG00000127125	PPCS	FALSE
26302	MR-IVW	17843_30_PPCS_PPCS	17843_30_PPCS_PPCS	bioa_023	n-acetylornithine	2	-0.0157802	0.0860766	0.854541	DeCODE	Q9HAB8	Lotta et al.	n-acetylornithine	HMDB0003357	ENSG00000127125	PPCS	FALSE
26303	MR-IVW	17843_30_PPCS_PPCS	17843_30_PPCS_PPCS	bioa_030	trans-hydroxyproline	2	0.173122	0.104042	0.096121	DeCODE	Q9HAB8	Lotta et al.	trans-hydroxyproline	HMDB0000725	ENSG00000127125	PPCS	FALSE
26304	MR-IVW	17843_30_PPCS_PPCS	17843_30_PPCS_PPCS	bioa_031	sarcosine	3	-0.164162	0.0854405	0.0546863	DeCODE	Q9HAB8	Lotta et al.	sarcosine	HMDB0000271	ENSG00000127125	PPCS	FALSE
26305	MR-IVW	17843_30_PPCS_PPCS	17843_30_PPCS_PPCS	bioa_032	serotonin	2	0.150129	0.107455	0.162374	DeCODE	Q9HAB8	Lotta et al.	serotonin	HMDB0000259	ENSG00000127125	PPCS	FALSE
26306	MR-IVW	17843_30_PPCS_PPCS	17843_30_PPCS_PPCS	bioa_033	spermidine	3	0.155308	0.100083	0.120711	DeCODE	Q9HAB8	Lotta et al.	spermidine	HMDB0001257	ENSG00000127125	PPCS	FALSE
26307	MR-IVW	17843_30_PPCS_PPCS	17843_30_PPCS_PPCS	bior_002	acetylcarnitine (c2)	2	-0.0552922	0.0838886	0.509822	DeCODE	Q9HAB8	Lotta et al.	acetylcarnitine (c2)	HMDB0000201	ENSG00000127125	PPCS	FALSE
26308	MR-IVW	17843_30_PPCS_PPCS	17843_30_PPCS_PPCS	bior_031	hexadecanoylcarnitine	2	0.00840253	0.086679	0.922775	DeCODE	Q9HAB8	Lotta et al.	hexadecanoylcarnitine	HMDB0000222	ENSG00000127125	PPCS	FALSE
26309	MR-IVW	17843_30_PPCS_PPCS	17843_30_PPCS_PPCS	met-d-Acetate	acetate	3	-0.0092076	0.0381323	0.809195	DeCODE	Q9HAB8	Borges et al.	acetate	HMDB0000042	ENSG00000127125	PPCS	FALSE
26310	MR-IVW	17843_30_PPCS_PPCS	17843_30_PPCS_PPCS	met-d-Acetoacetate	acetoacetate	3	0.0246403	0.0381274	0.518109	DeCODE	Q9HAB8	Borges et al.	acetoacetate	HMDB0000060	ENSG00000127125	PPCS	FALSE
26311	MR-IVW	17843_30_PPCS_PPCS	17843_30_PPCS_PPCS	met-d-Ala	alanine	3	-0.0301729	0.0381276	0.428731	DeCODE	Q9HAB8	Borges et al.	alanine	HMDB0000161	ENSG00000127125	PPCS	FALSE
26312	MR-IVW	17843_30_PPCS_PPCS	17843_30_PPCS_PPCS	met-d-Citrate	citrate	3	0.0815252	0.038129	0.0325052	DeCODE	Q9HAB8	Borges et al.	citrate	HMDB0000094	ENSG00000127125	PPCS	FALSE
26313	MR-IVW	17843_30_PPCS_PPCS	17843_30_PPCS_PPCS	met-d-Gln	glutamine	3	-0.0603956	0.0381813	0.113693	DeCODE	Q9HAB8	Borges et al.	glutamine	HMDB0000641	ENSG00000127125	PPCS	FALSE
26314	MR-IVW	17843_30_PPCS_PPCS	17843_30_PPCS_PPCS	met-d-Glucose	glucose	3	0.0257421	0.0381617	0.49996	DeCODE	Q9HAB8	Borges et al.	glucose	HMDB0000122	ENSG00000127125	PPCS	FALSE
26315	MR-IVW	17843_30_PPCS_PPCS	17843_30_PPCS_PPCS	met-d-Gly	glycine	3	-0.0523	0.0381443	0.170341	DeCODE	Q9HAB8	Borges et al.	glycine	HMDB0000123	ENSG00000127125	PPCS	FALSE
26316	MR-IVW	17843_30_PPCS_PPCS	17843_30_PPCS_PPCS	met-d-His	histidine	3	-0.0623363	0.0381572	0.102328	DeCODE	Q9HAB8	Borges et al.	histidine	HMDB0000177	ENSG00000127125	PPCS	FALSE
26317	MR-IVW	17843_30_PPCS_PPCS	17843_30_PPCS_PPCS	met-d-LA	linoleate (18:2n6)	3	-0.0115016	0.0381401	0.762986	DeCODE	Q9HAB8	Borges et al.	linoleate (18:2n6)	HMDB0006270,HMDB0000673	ENSG00000127125	PPCS	FALSE
26318	MR-IVW	17843_30_PPCS_PPCS	17843_30_PPCS_PPCS	met-d-Phe	phenylalanine	3	0.0101233	0.0381358	0.79066	DeCODE	Q9HAB8	Borges et al.	phenylalanine	HMDB0000159	ENSG00000127125	PPCS	FALSE
26319	MR-IVW	17843_30_PPCS_PPCS	17843_30_PPCS_PPCS	met-d-Pyruvate	pyruvate	3	0.206264	0.0381794	6.57227e-08	DeCODE	Q9HAB8	Borges et al.	pyruvate	HMDB0000243	ENSG00000127125	PPCS	FALSE
26320	MR-IVW	17843_30_PPCS_PPCS	17843_30_PPCS_PPCS	met-d-Tyr	tyrosine	3	0.0336015	0.0381545	0.378497	DeCODE	Q9HAB8	Borges et al.	tyrosine	HMDB0000158	ENSG00000127125	PPCS	FALSE
26321	MR-IVW	17843_30_PPCS_PPCS	17843_30_PPCS_PPCS	met-d-Val	valine	3	-0.0014806	0.0381319	0.969027	DeCODE	Q9HAB8	Borges et al.	valine	HMDB0000883	ENSG00000127125	PPCS	FALSE
26322	MR-IVW	17857_6_ACADL_ACADL	17857_6_ACADL_ACADL	GCST90199627	n-alpha-acetylornithine	2	-0.177825	0.190431	0.350407	DeCODE	P28330	Chen et al.	n-alpha-acetylornithine	HMDB0003357	ENSG00000115361	ACADL	FALSE
26323	MR-IVW	17857_6_ACADL_ACADL	17857_6_ACADL_ACADL	GCST90199628	3-methylhistidine	2	-0.128015	0.156611	0.413695	DeCODE	P28330	Chen et al.	3-methylhistidine	HMDB0000479	ENSG00000115361	ACADL	FALSE
26324	MR-IVW	17857_6_ACADL_ACADL	17857_6_ACADL_ACADL	GCST90199629	glycerophosphorylcholine (gpc)	2	0.118321	0.157343	0.452054	DeCODE	P28330	Chen et al.	glycerophosphorylcholine (gpc)	HMDB0000086	ENSG00000115361	ACADL	FALSE
26325	MR-IVW	17857_6_ACADL_ACADL	17857_6_ACADL_ACADL	GCST90199637	n-acetylglutamate	2	-0.174954	0.161421	0.278438	DeCODE	P28330	Chen et al.	n-acetylglutamate	HMDB0001138	ENSG00000115361	ACADL	FALSE
26326	MR-IVW	17857_6_ACADL_ACADL	17857_6_ACADL_ACADL	GCST90199651	docosahexaenoate (dha; 22:6n3)	2	0.292441	0.156692	0.0619934	DeCODE	P28330	Chen et al.	docosahexaenoate (dha; 22:6n3)	HMDB0002183	ENSG00000115361	ACADL	FALSE
26327	MR-IVW	17857_6_ACADL_ACADL	17857_6_ACADL_ACADL	GCST90199652	1-stearoyl-2-oleoyl-gps (18:0/18:1)	2	0.259083	0.158859	0.102912	DeCODE	P28330	Chen et al.	1-stearoyl-2-oleoyl-gps (18:0/18:1)	HMDB0010163	ENSG00000115361	ACADL	FALSE
26328	MR-IVW	17857_6_ACADL_ACADL	17857_6_ACADL_ACADL	GCST90199654	paraxanthine	2	-0.0139049	0.161031	0.931188	DeCODE	P28330	Chen et al.	paraxanthine	HMDB0001860	ENSG00000115361	ACADL	FALSE
26329	MR-IVW	17857_6_ACADL_ACADL	17857_6_ACADL_ACADL	GCST90199665	n-acetylaspartate (naa)	2	0.258597	0.157942	0.10157	DeCODE	P28330	Chen et al.	n-acetylaspartate (naa)	HMDB0000812	ENSG00000115361	ACADL	FALSE
26330	MR-IVW	17857_6_ACADL_ACADL	17857_6_ACADL_ACADL	GCST90199666	palmitoylcarnitine (c16)	2	0.143614	0.156922	0.360092	DeCODE	P28330	Chen et al.	palmitoylcarnitine (c16)	HMDB0000222	ENSG00000115361	ACADL	FALSE
26331	MR-IVW	17857_6_ACADL_ACADL	17857_6_ACADL_ACADL	GCST90199669	acetylcarnitine (c2)	2	0.0966061	0.156861	0.537979	DeCODE	P28330	Chen et al.	acetylcarnitine (c2)	HMDB0000201	ENSG00000115361	ACADL	FALSE
26332	MR-IVW	17857_6_ACADL_ACADL	17857_6_ACADL_ACADL	GCST90199673	dehydroepiandrosterone sulfate (dhea-s)	2	-0.0458814	0.157192	0.770378	DeCODE	P28330	Chen et al.	dehydroepiandrosterone sulfate (dhea-s)	HMDB0001032	ENSG00000115361	ACADL	FALSE
26333	MR-IVW	17857_6_ACADL_ACADL	17857_6_ACADL_ACADL	GCST90199691	1-methylhistidine	2	-0.103891	0.157198	0.508682	DeCODE	P28330	Chen et al.	1-methylhistidine	HMDB0000001	ENSG00000115361	ACADL	FALSE
26334	MR-IVW	17857_6_ACADL_ACADL	17857_6_ACADL_ACADL	GCST90199845	sphinganine-1-phosphate	2	0.255423	0.158164	0.106327	DeCODE	P28330	Chen et al.	sphinganine-1-phosphate	HMDB0001383	ENSG00000115361	ACADL	FALSE
26335	MR-IVW	17857_6_ACADL_ACADL	17857_6_ACADL_ACADL	GCST90199896	sulfate*	2	-0.0154681	0.157164	0.921599	DeCODE	P28330	Chen et al.	sulfate*	HMDB01448	ENSG00000115361	ACADL	FALSE
26336	MR-IVW	17857_6_ACADL_ACADL	17857_6_ACADL_ACADL	GCST90199972	sphingomyelin (d18:1/24:1, d18:2/24:0)*	2	0.111153	0.156814	0.478434	DeCODE	P28330	Chen et al.	sphingomyelin (d18:1/24:1, d18:2/24:0)*	HMDB0012107	ENSG00000115361	ACADL	FALSE
26337	MR-IVW	17857_6_ACADL_ACADL	17857_6_ACADL_ACADL	GCST90200001	sphingomyelin (d18:1/20:0, d16:1/22:0)*	2	-0.0153994	0.156917	0.921823	DeCODE	P28330	Chen et al.	sphingomyelin (d18:1/20:0, d16:1/22:0)*	HMDB0012102	ENSG00000115361	ACADL	FALSE
26338	MR-IVW	17857_6_ACADL_ACADL	17857_6_ACADL_ACADL	GCST90200049	myristoyl dihydrosphingomyelin (d18:0/14:0)*	2	0.0380182	0.156945	0.808596	DeCODE	P28330	Chen et al.	myristoyl dihydrosphingomyelin (d18:0/14:0)*	HMDB0012085	ENSG00000115361	ACADL	FALSE
26339	MR-IVW	17857_6_ACADL_ACADL	17857_6_ACADL_ACADL	GCST90200056	sphingomyelin (d18:0/18:0, d19:0/17:0)*	2	-0.167687	0.156739	0.284686	DeCODE	P28330	Chen et al.	sphingomyelin (d18:0/18:0, d19:0/17:0)*	HMDB0012087	ENSG00000115361	ACADL	FALSE
26340	MR-IVW	17857_6_ACADL_ACADL	17857_6_ACADL_ACADL	GCST90200279	pantothenate	2	-0.111125	0.157514	0.480504	DeCODE	P28330	Chen et al.	pantothenate	HMDB0000210	ENSG00000115361	ACADL	FALSE
26341	MR-IVW	17857_6_ACADL_ACADL	17857_6_ACADL_ACADL	GCST90200281	phosphoethanolamine	2	0.279461	0.156936	0.0749571	DeCODE	P28330	Chen et al.	phosphoethanolamine	HMDB0000224	ENSG00000115361	ACADL	FALSE
26342	MR-IVW	17857_6_ACADL_ACADL	17857_6_ACADL_ACADL	GCST90200283	3-ureidopropionate	2	-0.0812976	0.164154	0.620422	DeCODE	P28330	Chen et al.	3-ureidopropionate	HMDB0000026	ENSG00000115361	ACADL	FALSE
26343	MR-IVW	17857_6_ACADL_ACADL	17857_6_ACADL_ACADL	GCST90200291	sarcosine	2	-0.221705	0.157232	0.158524	DeCODE	P28330	Chen et al.	sarcosine	HMDB0000271	ENSG00000115361	ACADL	FALSE
26344	MR-IVW	17857_6_ACADL_ACADL	17857_6_ACADL_ACADL	GCST90200292	trans-4-hydroxyproline	2	0.138629	0.156959	0.377119	DeCODE	P28330	Chen et al.	trans-4-hydroxyproline	HMDB0000725	ENSG00000115361	ACADL	FALSE
26345	MR-IVW	17857_6_ACADL_ACADL	17857_6_ACADL_ACADL	GCST90200293	thyroxine	2	0.0239336	0.156864	0.878733	DeCODE	P28330	Chen et al.	thyroxine	HMDB0000248	ENSG00000115361	ACADL	FALSE
26346	MR-IVW	17857_6_ACADL_ACADL	17857_6_ACADL_ACADL	GCST90200296	methyl indole-3-acetate	2	0.237648	0.170025	0.162197	DeCODE	P28330	Chen et al.	methyl indole-3-acetate	HMDB0029738	ENSG00000115361	ACADL	FALSE
26347	MR-IVW	17857_6_ACADL_ACADL	17857_6_ACADL_ACADL	GCST90200304	citrate	2	-0.119598	0.156885	0.445864	DeCODE	P28330	Chen et al.	citrate	HMDB0000094	ENSG00000115361	ACADL	FALSE
26348	MR-IVW	17857_6_ACADL_ACADL	17857_6_ACADL_ACADL	GCST90200306	butyrate/isobutyrate (4:0)	2	-0.108577	0.159337	0.495597	DeCODE	P28330	Chen et al.	butyrate/isobutyrate (4:0)	HMDB0000039	ENSG00000115361	ACADL	FALSE
26349	MR-IVW	17857_6_ACADL_ACADL	17857_6_ACADL_ACADL	GCST90200314	n-acetylneuraminate	2	0.102745	0.157457	0.514061	DeCODE	P28330	Chen et al.	n-acetylneuraminate	HMDB0000230	ENSG00000115361	ACADL	FALSE
26350	MR-IVW	17857_6_ACADL_ACADL	17857_6_ACADL_ACADL	GCST90200318	acetoacetate	2	0.207707	0.171857	0.226816	DeCODE	P28330	Chen et al.	acetoacetate	HMDB0000060	ENSG00000115361	ACADL	FALSE
26351	MR-IVW	17857_6_ACADL_ACADL	17857_6_ACADL_ACADL	GCST90200319	cys-gly, oxidized	2	-0.191477	0.15692	0.22238	DeCODE	P28330	Chen et al.	cys-gly, oxidized	HMDB0000078	ENSG00000115361	ACADL	FALSE
26352	MR-IVW	17857_6_ACADL_ACADL	17857_6_ACADL_ACADL	GCST90200321	cholate	2	-0.00843752	0.160501	0.958075	DeCODE	P28330	Chen et al.	cholate	HMDB0000619	ENSG00000115361	ACADL	FALSE
26353	MR-IVW	17857_6_ACADL_ACADL	17857_6_ACADL_ACADL	GCST90200323	creatine	2	0.0788957	0.15665	0.614512	DeCODE	P28330	Chen et al.	creatine	HMDB0000064	ENSG00000115361	ACADL	FALSE
26354	MR-IVW	17857_6_ACADL_ACADL	17857_6_ACADL_ACADL	GCST90200325	glycerol	2	0.354042	0.156626	0.023795	DeCODE	P28330	Chen et al.	glycerol	HMDB0000131	ENSG00000115361	ACADL	FALSE
26355	MR-IVW	17857_6_ACADL_ACADL	17857_6_ACADL_ACADL	GCST90200327	choline	2	0.0135081	0.156865	0.931377	DeCODE	P28330	Chen et al.	choline	HMDB0000097	ENSG00000115361	ACADL	FALSE
26356	MR-IVW	17857_6_ACADL_ACADL	17857_6_ACADL_ACADL	GCST90200335	stearoyl sphingomyelin (d18:1/18:0)	2	0.0297411	0.156892	0.849651	DeCODE	P28330	Chen et al.	stearoyl sphingomyelin (d18:1/18:0)	HMDB0001348	ENSG00000115361	ACADL	FALSE
26357	MR-IVW	17857_6_ACADL_ACADL	17857_6_ACADL_ACADL	GCST90200336	n-palmitoyl-sphingosine (d18:1/16:0)	2	0.311173	0.156813	0.0472166	DeCODE	P28330	Chen et al.	n-palmitoyl-sphingosine (d18:1/16:0)	HMDB0004949	ENSG00000115361	ACADL	FALSE
26358	MR-IVW	17857_6_ACADL_ACADL	17857_6_ACADL_ACADL	GCST90200337	taurochenodeoxycholate	2	-0.0713951	0.158939	0.653288	DeCODE	P28330	Chen et al.	taurochenodeoxycholate	HMDB0000951	ENSG00000115361	ACADL	FALSE
26359	MR-IVW	17857_6_ACADL_ACADL	17857_6_ACADL_ACADL	GCST90200341	n-stearoyl-sphingosine (d18:1/18:0)*	2	0.154012	0.156931	0.326397	DeCODE	P28330	Chen et al.	n-stearoyl-sphingosine (d18:1/18:0)*	HMDB0004950	ENSG00000115361	ACADL	FALSE
26360	MR-IVW	17857_6_ACADL_ACADL	17857_6_ACADL_ACADL	GCST90200345	s-adenosylhomocysteine (sah)	2	-0.118512	0.181932	0.514783	DeCODE	P28330	Chen et al.	s-adenosylhomocysteine (sah)	HMDB00939	ENSG00000115361	ACADL	FALSE
26361	MR-IVW	17857_6_ACADL_ACADL	17857_6_ACADL_ACADL	GCST90200348	quinolinate	2	-0.36996	0.157407	0.0187558	DeCODE	P28330	Chen et al.	quinolinate	HMDB0000232	ENSG00000115361	ACADL	FALSE
26362	MR-IVW	17857_6_ACADL_ACADL	17857_6_ACADL_ACADL	GCST90200349	eicosapentaenoate (epa; 20:5n3)	2	0.241037	0.156905	0.12449	DeCODE	P28330	Chen et al.	eicosapentaenoate (epa; 20:5n3)	HMDB0001999	ENSG00000115361	ACADL	FALSE
26363	MR-IVW	17857_6_ACADL_ACADL	17857_6_ACADL_ACADL	GCST90200351	n-acetylputrescine	2	0.0204462	0.157027	0.896401	DeCODE	P28330	Chen et al.	n-acetylputrescine	HMDB0002064	ENSG00000115361	ACADL	FALSE
26364	MR-IVW	17857_6_ACADL_ACADL	17857_6_ACADL_ACADL	GCST90200354	linoleate (18:2n6)	2	0.357435	0.156862	0.0226869	DeCODE	P28330	Chen et al.	linoleate (18:2n6)	HMDB0006270,HMDB0000673	ENSG00000115361	ACADL	FALSE
26365	MR-IVW	17857_6_ACADL_ACADL	17857_6_ACADL_ACADL	GCST90200355	adenosine 5'-diphosphate (adp)	2	0.330375	0.210046	0.115749	DeCODE	P28330	Chen et al.	adenosine 5'-diphosphate (adp)	HMDB0001341	ENSG00000115361	ACADL	FALSE
26366	MR-IVW	17857_6_ACADL_ACADL	17857_6_ACADL_ACADL	GCST90200356	adenosine 5'-monophosphate (amp)	2	0.228706	0.157274	0.145895	DeCODE	P28330	Chen et al.	adenosine 5'-monophosphate (amp)	HMDB0000045	ENSG00000115361	ACADL	FALSE
26367	MR-IVW	17857_6_ACADL_ACADL	17857_6_ACADL_ACADL	GCST90200358	arachidonate (20:4n6)	2	0.379224	0.156747	0.0155487	DeCODE	P28330	Chen et al.	arachidonate (20:4n6)	HMDB0001043	ENSG00000115361	ACADL	FALSE
26368	MR-IVW	17857_6_ACADL_ACADL	17857_6_ACADL_ACADL	GCST90200359	5-methylthioadenosine (mta)	2	-0.144676	0.157359	0.357885	DeCODE	P28330	Chen et al.	5-methylthioadenosine (mta)	HMDB0001173	ENSG00000115361	ACADL	FALSE
26369	MR-IVW	17857_6_ACADL_ACADL	17857_6_ACADL_ACADL	GCST90200361	beta-alanine	2	-0.0782135	0.158293	0.621231	DeCODE	P28330	Chen et al.	beta-alanine	HMDB0000056	ENSG00000115361	ACADL	FALSE
26370	MR-IVW	17857_6_ACADL_ACADL	17857_6_ACADL_ACADL	GCST90200362	succinate	2	-0.0940678	0.159986	0.556548	DeCODE	P28330	Chen et al.	succinate	HMDB0000254	ENSG00000115361	ACADL	FALSE
26371	MR-IVW	17857_6_ACADL_ACADL	17857_6_ACADL_ACADL	GCST90200363	choline phosphate	2	0.21162	0.157016	0.177734	DeCODE	P28330	Chen et al.	choline phosphate	HMDB0001565	ENSG00000115361	ACADL	FALSE
26372	MR-IVW	17857_6_ACADL_ACADL	17857_6_ACADL_ACADL	GCST90200364	cysteinylglycine	2	-0.160858	0.157322	0.306555	DeCODE	P28330	Chen et al.	cysteinylglycine	HMDB0000078	ENSG00000115361	ACADL	FALSE
26373	MR-IVW	17857_6_ACADL_ACADL	17857_6_ACADL_ACADL	GCST90200365	phenylpyruvate	2	-0.169412	0.157064	0.280757	DeCODE	P28330	Chen et al.	phenylpyruvate	HMDB0000205	ENSG00000115361	ACADL	FALSE
26374	MR-IVW	17857_6_ACADL_ACADL	17857_6_ACADL_ACADL	GCST90200368	cholesterol	2	0.225319	0.156896	0.150973	DeCODE	P28330	Chen et al.	cholesterol	HMDB0000067	ENSG00000115361	ACADL	FALSE
26375	MR-IVW	17857_6_ACADL_ACADL	17857_6_ACADL_ACADL	GCST90200369	2-hydroxyphenylacetate	2	0.192652	0.16394	0.23994	DeCODE	P28330	Chen et al.	2-hydroxyphenylacetate	HMDB0000669	ENSG00000115361	ACADL	FALSE
26376	MR-IVW	17857_6_ACADL_ACADL	17857_6_ACADL_ACADL	GCST90200370	aspartate	2	0.0979334	0.156953	0.53265	DeCODE	P28330	Chen et al.	aspartate	HMDB0000191	ENSG00000115361	ACADL	FALSE
26377	MR-IVW	17857_6_ACADL_ACADL	17857_6_ACADL_ACADL	GCST90200372	arginine	2	-0.0762986	0.157106	0.627214	DeCODE	P28330	Chen et al.	arginine	HMDB0000517	ENSG00000115361	ACADL	FALSE
26378	MR-IVW	17857_6_ACADL_ACADL	17857_6_ACADL_ACADL	GCST90200374	sphinganine	2	0.133715	0.165427	0.418916	DeCODE	P28330	Chen et al.	sphinganine	HMDB0000269	ENSG00000115361	ACADL	FALSE
26379	MR-IVW	17857_6_ACADL_ACADL	17857_6_ACADL_ACADL	GCST90200376	flavin adenine dinucleotide (fad)	2	0.136962	0.180254	0.447357	DeCODE	P28330	Chen et al.	flavin adenine dinucleotide (fad)	HMDB0001248	ENSG00000115361	ACADL	TRUE
26380	MR-IVW	17857_6_ACADL_ACADL	17857_6_ACADL_ACADL	GCST90200377	histidine	2	0.152412	0.157235	0.332382	DeCODE	P28330	Chen et al.	histidine	HMDB0000177	ENSG00000115361	ACADL	FALSE
26381	MR-IVW	17857_6_ACADL_ACADL	17857_6_ACADL_ACADL	GCST90200378	cortisol	2	-0.155083	0.157524	0.324869	DeCODE	P28330	Chen et al.	cortisol	HMDB0000063	ENSG00000115361	ACADL	FALSE
26382	MR-IVW	17857_6_ACADL_ACADL	17857_6_ACADL_ACADL	GCST90200379	hypotaurine	2	0.0914576	0.157341	0.561059	DeCODE	P28330	Chen et al.	hypotaurine	HMDB0000965	ENSG00000115361	ACADL	FALSE
26383	MR-IVW	17857_6_ACADL_ACADL	17857_6_ACADL_ACADL	GCST90200382	cystine	2	0.244631	0.157663	0.120757	DeCODE	P28330	Chen et al.	cystine	HMDB0000192	ENSG00000115361	ACADL	FALSE
26384	MR-IVW	17857_6_ACADL_ACADL	17857_6_ACADL_ACADL	GCST90200383	cystathionine	2	0.0906232	0.159272	0.569368	DeCODE	P28330	Chen et al.	cystathionine	HMDB0000099	ENSG00000115361	ACADL	FALSE
26385	MR-IVW	17857_6_ACADL_ACADL	17857_6_ACADL_ACADL	GCST90200384	guanidinoacetate	2	0.254142	0.157085	0.105691	DeCODE	P28330	Chen et al.	guanidinoacetate	HMDB0000128	ENSG00000115361	ACADL	FALSE
26386	MR-IVW	17857_6_ACADL_ACADL	17857_6_ACADL_ACADL	GCST90200385	sphingosine	2	0.0463557	0.159593	0.771464	DeCODE	P28330	Chen et al.	sphingosine	HMDB0000252	ENSG00000115361	ACADL	FALSE
26387	MR-IVW	17857_6_ACADL_ACADL	17857_6_ACADL_ACADL	GCST90200390	stearate (18:0)	2	0.322644	0.15675	0.0395581	DeCODE	P28330	Chen et al.	stearate (18:0)	HMDB0000827	ENSG00000115361	ACADL	FALSE
26388	MR-IVW	17857_6_ACADL_ACADL	17857_6_ACADL_ACADL	GCST90200391	methionine	2	0.0458178	0.15725	0.770769	DeCODE	P28330	Chen et al.	methionine	HMDB0000696	ENSG00000115361	ACADL	FALSE
26389	MR-IVW	17857_6_ACADL_ACADL	17857_6_ACADL_ACADL	GCST90200392	orotate	2	-0.384217	0.158122	0.015104	DeCODE	P28330	Chen et al.	orotate	HMDB0000226	ENSG00000115361	ACADL	FALSE
26390	MR-IVW	17857_6_ACADL_ACADL	17857_6_ACADL_ACADL	GCST90200393	phosphate	2	0.261239	0.156983	0.096089	DeCODE	P28330	Chen et al.	phosphate	HMDB0001429	ENSG00000115361	ACADL	FALSE
26391	MR-IVW	17857_6_ACADL_ACADL	17857_6_ACADL_ACADL	GCST90200394	inosine	2	-0.104148	0.202867	0.607686	DeCODE	P28330	Chen et al.	inosine	HMDB0000195	ENSG00000115361	ACADL	FALSE
26392	MR-IVW	17857_6_ACADL_ACADL	17857_6_ACADL_ACADL	GCST90200395	inosine 5'-monophosphate (imp)	2	0.167207	0.209338	0.424439	DeCODE	P28330	Chen et al.	inosine 5'-monophosphate (imp)	HMDB0000175	ENSG00000115361	ACADL	FALSE
26393	MR-IVW	17857_6_ACADL_ACADL	17857_6_ACADL_ACADL	GCST90200396	phenylalanine	2	-0.147625	0.157189	0.347651	DeCODE	P28330	Chen et al.	phenylalanine	HMDB0000159	ENSG00000115361	ACADL	FALSE
26394	MR-IVW	17857_6_ACADL_ACADL	17857_6_ACADL_ACADL	GCST90200397	palmitate (16:0)	2	0.35454	0.156777	0.0237324	DeCODE	P28330	Chen et al.	palmitate (16:0)	HMDB0000220	ENSG00000115361	ACADL	FALSE
26395	MR-IVW	17857_6_ACADL_ACADL	17857_6_ACADL_ACADL	GCST90200400	nicotinamide	2	0.15876	0.158316	0.315955	DeCODE	P28330	Chen et al.	nicotinamide	HMDB0001406	ENSG00000115361	ACADL	FALSE
26396	MR-IVW	17857_6_ACADL_ACADL	17857_6_ACADL_ACADL	GCST90200401	myo-inositol	2	-0.214971	0.157504	0.172299	DeCODE	P28330	Chen et al.	myo-inositol	HMDB0000211	ENSG00000115361	ACADL	FALSE
26397	MR-IVW	17857_6_ACADL_ACADL	17857_6_ACADL_ACADL	GCST90200403	citrulline	2	0.19484	0.157864	0.217118	DeCODE	P28330	Chen et al.	citrulline	HMDB0000904	ENSG00000115361	ACADL	FALSE
26398	MR-IVW	17857_6_ACADL_ACADL	17857_6_ACADL_ACADL	GCST90200404	ornithine	2	0.111895	0.156934	0.475841	DeCODE	P28330	Chen et al.	ornithine	HMDB0000214	ENSG00000115361	ACADL	FALSE
26399	MR-IVW	17857_6_ACADL_ACADL	17857_6_ACADL_ACADL	GCST90200405	retinol (vitamin a)	2	0.0405482	0.157012	0.796215	DeCODE	P28330	Chen et al.	retinol (vitamin a)	HMDB0000305	ENSG00000115361	ACADL	FALSE
26400	MR-IVW	17857_6_ACADL_ACADL	17857_6_ACADL_ACADL	GCST90200406	1-methylnicotinamide	2	-0.00340135	0.157507	0.982771	DeCODE	P28330	Chen et al.	1-methylnicotinamide	HMDB0000699	ENSG00000115361	ACADL	FALSE
26401	MR-IVW	17857_6_ACADL_ACADL	17857_6_ACADL_ACADL	GCST90200407	uridine	2	0.180444	0.156949	0.250266	DeCODE	P28330	Chen et al.	uridine	HMDB0000296	ENSG00000115361	ACADL	FALSE
26402	MR-IVW	17857_6_ACADL_ACADL	17857_6_ACADL_ACADL	GCST90200410	phytanate	2	0.0476602	0.157239	0.761809	DeCODE	P28330	Chen et al.	phytanate	HMDB0000801	ENSG00000115361	ACADL	FALSE
26403	MR-IVW	17857_6_ACADL_ACADL	17857_6_ACADL_ACADL	GCST90200412	glutamate	2	-0.176922	0.156619	0.258631	DeCODE	P28330	Chen et al.	glutamate	HMDB0000148	ENSG00000115361	ACADL	FALSE
26404	MR-IVW	17857_6_ACADL_ACADL	17857_6_ACADL_ACADL	GCST90200413	2'-deoxyuridine	2	0.0401688	0.160251	0.802076	DeCODE	P28330	Chen et al.	2'-deoxyuridine	HMDB0000012	ENSG00000115361	ACADL	FALSE
26405	MR-IVW	17857_6_ACADL_ACADL	17857_6_ACADL_ACADL	GCST90200415	serine	2	0.359527	0.156759	0.0218187	DeCODE	P28330	Chen et al.	serine	HMDB0000187	ENSG00000115361	ACADL	FALSE
26406	MR-IVW	17857_6_ACADL_ACADL	17857_6_ACADL_ACADL	GCST90200417	urea	2	-0.00229545	0.157094	0.988342	DeCODE	P28330	Chen et al.	urea	HMDB0000294	ENSG00000115361	ACADL	FALSE
26407	MR-IVW	17857_6_ACADL_ACADL	17857_6_ACADL_ACADL	GCST90200418	pyridoxal	2	-0.0596487	0.159201	0.707902	DeCODE	P28330	Chen et al.	pyridoxal	HMDB0001545	ENSG00000115361	ACADL	FALSE
26408	MR-IVW	17857_6_ACADL_ACADL	17857_6_ACADL_ACADL	GCST90200419	glutamine	2	0.0875857	0.156954	0.576821	DeCODE	P28330	Chen et al.	glutamine	HMDB0000641	ENSG00000115361	ACADL	FALSE
26409	MR-IVW	17857_6_ACADL_ACADL	17857_6_ACADL_ACADL	GCST90200422	serotonin	2	0.35529	0.164642	0.0309313	DeCODE	P28330	Chen et al.	serotonin	HMDB0000259	ENSG00000115361	ACADL	FALSE
26410	MR-IVW	17857_6_ACADL_ACADL	17857_6_ACADL_ACADL	GCST90200423	spermidine	2	0.324403	0.166317	0.0511157	DeCODE	P28330	Chen et al.	spermidine	HMDB0001257	ENSG00000115361	ACADL	FALSE
26411	MR-IVW	17857_6_ACADL_ACADL	17857_6_ACADL_ACADL	GCST90200427	tyrosine	2	-0.0465777	0.156963	0.766662	DeCODE	P28330	Chen et al.	tyrosine	HMDB0000158	ENSG00000115361	ACADL	FALSE
26412	MR-IVW	17857_6_ACADL_ACADL	17857_6_ACADL_ACADL	GCST90200429	cytidine	2	0.0606638	0.162927	0.709642	DeCODE	P28330	Chen et al.	cytidine	HMDB0000089	ENSG00000115361	ACADL	FALSE
26413	MR-IVW	17857_6_ACADL_ACADL	17857_6_ACADL_ACADL	GCST90200430	pyruvate	2	-0.187496	0.156888	0.232049	DeCODE	P28330	Chen et al.	pyruvate	HMDB0000243	ENSG00000115361	ACADL	FALSE
26414	MR-IVW	17857_6_ACADL_ACADL	17857_6_ACADL_ACADL	GCST90200431	alanine	2	-0.00917077	0.156837	0.953372	DeCODE	P28330	Chen et al.	alanine	HMDB0000161	ENSG00000115361	ACADL	FALSE
26415	MR-IVW	17857_6_ACADL_ACADL	17857_6_ACADL_ACADL	GCST90200432	threonine	2	0.24679	0.15702	0.116017	DeCODE	P28330	Chen et al.	threonine	HMDB0000167	ENSG00000115361	ACADL	FALSE
26416	MR-IVW	17857_6_ACADL_ACADL	17857_6_ACADL_ACADL	GCST90200437	fructose	2	-0.0441818	0.15807	0.779855	DeCODE	P28330	Chen et al.	fructose	HMDB0000660	ENSG00000115361	ACADL	FALSE
26417	MR-IVW	17857_6_ACADL_ACADL	17857_6_ACADL_ACADL	GCST90200438	alpha-ketobutyrate	2	0.0474529	0.157538	0.76325	DeCODE	P28330	Chen et al.	alpha-ketobutyrate	HMDB0000005	ENSG00000115361	ACADL	FALSE
26418	MR-IVW	17857_6_ACADL_ACADL	17857_6_ACADL_ACADL	GCST90200439	cysteine	2	0.078688	0.157306	0.616918	DeCODE	P28330	Chen et al.	cysteine	HMDB0000574	ENSG00000115361	ACADL	FALSE
26419	MR-IVW	17857_6_ACADL_ACADL	17857_6_ACADL_ACADL	GCST90200440	glucose	2	0.00135819	0.158198	0.99315	DeCODE	P28330	Chen et al.	glucose	HMDB0000122	ENSG00000115361	ACADL	FALSE
26420	MR-IVW	17857_6_ACADL_ACADL	17857_6_ACADL_ACADL	GCST90200441	tryptophan	2	0.00315168	0.157127	0.983997	DeCODE	P28330	Chen et al.	tryptophan	HMDB0000929	ENSG00000115361	ACADL	FALSE
26421	MR-IVW	17857_6_ACADL_ACADL	17857_6_ACADL_ACADL	GCST90200442	valine	2	-0.107354	0.15701	0.494139	DeCODE	P28330	Chen et al.	valine	HMDB0000883	ENSG00000115361	ACADL	FALSE
26422	MR-IVW	17857_6_ACADL_ACADL	17857_6_ACADL_ACADL	GCST90200444	dihydroorotate	2	-0.282041	0.157492	0.0733206	DeCODE	P28330	Chen et al.	dihydroorotate	HMDB03349	ENSG00000115361	ACADL	FALSE
26423	MR-IVW	17857_6_ACADL_ACADL	17857_6_ACADL_ACADL	GCST90200447	maltose	2	-0.00986635	0.178921	0.956024	DeCODE	P28330	Chen et al.	maltose	HMDB0000163	ENSG00000115361	ACADL	FALSE
26424	MR-IVW	17857_6_ACADL_ACADL	17857_6_ACADL_ACADL	GCST90200452	asparagine	2	0.111317	0.157023	0.478374	DeCODE	P28330	Chen et al.	asparagine	HMDB0000168	ENSG00000115361	ACADL	FALSE
26425	MR-IVW	17857_6_ACADL_ACADL	17857_6_ACADL_ACADL	GCST90200455	alpha-ketoglutarate	2	0.0628144	0.157346	0.689737	DeCODE	P28330	Chen et al.	alpha-ketoglutarate	HMDB0000208	ENSG00000115361	ACADL	FALSE
26426	MR-IVW	17857_6_ACADL_ACADL	17857_6_ACADL_ACADL	GCST90200680	5-acetylamino-6-formylamino-3-methyluracil	2	-0.035494	0.163567	0.828209	DeCODE	P28330	Chen et al.	5-acetylamino-6-formylamino-3-methyluracil	HMDB0011105	ENSG00000115361	ACADL	FALSE
26427	MR-IVW	17857_6_ACADL_ACADL	17857_6_ACADL_ACADL	GCST90200684	n-acetyl-aspartyl-glutamate (naag)	2	-0.194616	0.162434	0.230868	DeCODE	P28330	Chen et al.	n-acetyl-aspartyl-glutamate (naag)	HMDB0001067	ENSG00000115361	ACADL	FALSE
26428	MR-IVW	17857_6_ACADL_ACADL	17857_6_ACADL_ACADL	GCST90200687	bilirubin (e,z or z,e)*	2	-0.0158177	0.157097	0.919799	DeCODE	P28330	Chen et al.	bilirubin (e,z or z,e)*	HMDB0000488	ENSG00000115361	ACADL	FALSE
26429	MR-IVW	17857_6_ACADL_ACADL	17857_6_ACADL_ACADL	GCST90200691	n-delta-acetylornithine	2	-0.0627748	0.156896	0.68908	DeCODE	P28330	Chen et al.	n-delta-acetylornithine	HMDB0003357	ENSG00000115361	ACADL	FALSE
26430	MR-IVW	17857_6_ACADL_ACADL	17857_6_ACADL_ACADL	GCST90200704	bilirubin (z,z)	2	0.0856041	0.156874	0.585281	DeCODE	P28330	Chen et al.	bilirubin (z,z)	HMDB0000054	ENSG00000115361	ACADL	FALSE
26431	MR-IVW	17857_6_ACADL_ACADL	17857_6_ACADL_ACADL	GCST90200706	biliverdin	2	0.18463	0.156863	0.23919	DeCODE	P28330	Chen et al.	biliverdin	HMDB0001008	ENSG00000115361	ACADL	FALSE
26432	MR-IVW	17857_6_ACADL_ACADL	17857_6_ACADL_ACADL	GCST90200707	glycine	2	0.286684	0.156854	0.0675931	DeCODE	P28330	Chen et al.	glycine	HMDB0000123	ENSG00000115361	ACADL	FALSE
26433	MR-IVW	17857_6_ACADL_ACADL	17857_6_ACADL_ACADL	M00053	glutamine	2	-0.274329	0.168539	0.10359	DeCODE	P28330	Shin et al.	glutamine	HMDB0000641	ENSG00000115361	ACADL	FALSE
26434	MR-IVW	17857_6_ACADL_ACADL	17857_6_ACADL_ACADL	M00054	tryptophan	2	-0.436368	0.168707	0.00969445	DeCODE	P28330	Shin et al.	tryptophan	HMDB0000929	ENSG00000115361	ACADL	FALSE
26435	MR-IVW	17857_6_ACADL_ACADL	17857_6_ACADL_ACADL	M00059	histidine	2	-0.0512712	0.168746	0.761253	DeCODE	P28330	Shin et al.	histidine	HMDB0000177	ENSG00000115361	ACADL	FALSE
26436	MR-IVW	17857_6_ACADL_ACADL	17857_6_ACADL_ACADL	M00063	cholesterol	2	0.0671223	0.168633	0.690603	DeCODE	P28330	Shin et al.	cholesterol	HMDB0000067	ENSG00000115361	ACADL	FALSE
26437	MR-IVW	17857_6_ACADL_ACADL	17857_6_ACADL_ACADL	M00064	phenylalanine	2	-0.165948	0.168753	0.32542	DeCODE	P28330	Shin et al.	phenylalanine	HMDB0000159	ENSG00000115361	ACADL	FALSE
26438	MR-IVW	17857_6_ACADL_ACADL	17857_6_ACADL_ACADL	M00555	adenosine	2	-0.496359	0.168807	0.0032779	DeCODE	P28330	Shin et al.	adenosine	HMDB0000050	ENSG00000115361	ACADL	FALSE
26439	MR-IVW	17857_6_ACADL_ACADL	17857_6_ACADL_ACADL	M00577	fructose	2	0.0755331	0.169	0.654917	DeCODE	P28330	Shin et al.	fructose	HMDB0000660	ENSG00000115361	ACADL	FALSE
26440	MR-IVW	17857_6_ACADL_ACADL	17857_6_ACADL_ACADL	M00599	pyruvate	2	-0.384251	0.170089	0.0238759	DeCODE	P28330	Shin et al.	pyruvate	HMDB0000243	ENSG00000115361	ACADL	FALSE
26441	MR-IVW	17857_6_ACADL_ACADL	17857_6_ACADL_ACADL	M00606	uridine	2	-0.159143	0.168756	0.345662	DeCODE	P28330	Shin et al.	uridine	HMDB0000296	ENSG00000115361	ACADL	FALSE
26442	MR-IVW	17857_6_ACADL_ACADL	17857_6_ACADL_ACADL	M01105	linoleate (18:2n6)	2	-0.0645011	0.169003	0.702716	DeCODE	P28330	Shin et al.	linoleate (18:2n6)	HMDB0006270,HMDB0000673	ENSG00000115361	ACADL	FALSE
26443	MR-IVW	17857_6_ACADL_ACADL	17857_6_ACADL_ACADL	M01110	arachidonate (20:4n6)	2	-0.0494152	0.16861	0.769466	DeCODE	P28330	Shin et al.	arachidonate (20:4n6)	HMDB0001043	ENSG00000115361	ACADL	FALSE
26444	MR-IVW	17857_6_ACADL_ACADL	17857_6_ACADL_ACADL	M01123	inosine	2	0.114865	0.281716	0.68347	DeCODE	P28330	Shin et al.	inosine	HMDB0000195	ENSG00000115361	ACADL	FALSE
26445	MR-IVW	17857_6_ACADL_ACADL	17857_6_ACADL_ACADL	M01284	threonine	2	0.14224	0.191905	0.45857	DeCODE	P28330	Shin et al.	threonine	HMDB0000167	ENSG00000115361	ACADL	FALSE
26446	MR-IVW	17857_6_ACADL_ACADL	17857_6_ACADL_ACADL	M01299	tyrosine	2	-0.304579	0.168689	0.0709862	DeCODE	P28330	Shin et al.	tyrosine	HMDB0000158	ENSG00000115361	ACADL	FALSE
26447	MR-IVW	17857_6_ACADL_ACADL	17857_6_ACADL_ACADL	M01302	methionine	2	-0.386336	0.168812	0.022105	DeCODE	P28330	Shin et al.	methionine	HMDB0000696	ENSG00000115361	ACADL	FALSE
26448	MR-IVW	17857_6_ACADL_ACADL	17857_6_ACADL_ACADL	M01336	palmitate (16:0)	2	-0.195819	0.168776	0.245956	DeCODE	P28330	Shin et al.	palmitate (16:0)	HMDB0000220	ENSG00000115361	ACADL	FALSE
26449	MR-IVW	17857_6_ACADL_ACADL	17857_6_ACADL_ACADL	M01358	stearate (18:0)	2	-0.164576	0.168742	0.329404	DeCODE	P28330	Shin et al.	stearate (18:0)	HMDB0000827	ENSG00000115361	ACADL	FALSE
26450	MR-IVW	17857_6_ACADL_ACADL	17857_6_ACADL_ACADL	M01493	ornithine	2	0.051419	0.169304	0.76135	DeCODE	P28330	Shin et al.	ornithine	HMDB0000214	ENSG00000115361	ACADL	FALSE
26451	MR-IVW	17857_6_ACADL_ACADL	17857_6_ACADL_ACADL	M01508	pantothenate	2	0.0812913	0.171022	0.634554	DeCODE	P28330	Shin et al.	pantothenate	HMDB0000210	ENSG00000115361	ACADL	FALSE
26452	MR-IVW	17857_6_ACADL_ACADL	17857_6_ACADL_ACADL	M01564	citrate	2	0.156147	0.168642	0.354493	DeCODE	P28330	Shin et al.	citrate	HMDB0000094	ENSG00000115361	ACADL	FALSE
26453	MR-IVW	17857_6_ACADL_ACADL	17857_6_ACADL_ACADL	M01638	arginine	2	-0.0698861	0.171702	0.683994	DeCODE	P28330	Shin et al.	arginine	HMDB0000517	ENSG00000115361	ACADL	FALSE
26454	MR-IVW	17857_6_ACADL_ACADL	17857_6_ACADL_ACADL	M01640	ascorbate (vitamin c)	2	-0.349478	0.318442	0.27244	DeCODE	P28330	Shin et al.	ascorbate (vitamin c)	HMDB0000044	ENSG00000115361	ACADL	FALSE
26455	MR-IVW	17857_6_ACADL_ACADL	17857_6_ACADL_ACADL	M01649	valine	2	-0.0248262	0.168703	0.883007	DeCODE	P28330	Shin et al.	valine	HMDB0000883	ENSG00000115361	ACADL	FALSE
26456	MR-IVW	17857_6_ACADL_ACADL	17857_6_ACADL_ACADL	M01670	urea	2	-0.25942	0.168817	0.124368	DeCODE	P28330	Shin et al.	urea	HMDB0000294	ENSG00000115361	ACADL	FALSE
26457	MR-IVW	17857_6_ACADL_ACADL	17857_6_ACADL_ACADL	M01712	cortisol	2	-0.267644	0.16884	0.112922	DeCODE	P28330	Shin et al.	cortisol	HMDB0000063	ENSG00000115361	ACADL	FALSE
26458	MR-IVW	17857_6_ACADL_ACADL	17857_6_ACADL_ACADL	M01827	riboflavin (vitamin b2)	2	-0.0204132	0.366647	0.9556	DeCODE	P28330	Shin et al.	riboflavin (vitamin b2)	HMDB0000244	ENSG00000115361	ACADL	FALSE
26459	MR-IVW	17857_6_ACADL_ACADL	17857_6_ACADL_ACADL	M02132	citrulline	2	0.109711	0.169092	0.516452	DeCODE	P28330	Shin et al.	citrulline	HMDB0000904	ENSG00000115361	ACADL	FALSE
26460	MR-IVW	17857_6_ACADL_ACADL	17857_6_ACADL_ACADL	M02137	biliverdin	2	-0.0322724	0.183019	0.860032	DeCODE	P28330	Shin et al.	biliverdin	HMDB0001008	ENSG00000115361	ACADL	FALSE
26461	MR-IVW	17857_6_ACADL_ACADL	17857_6_ACADL_ACADL	M02342	serotonin (5ht)	2	-0.177688	0.19017	0.350117	DeCODE	P28330	Shin et al.	serotonin (5ht)	HMDB0000259	ENSG00000115361	ACADL	FALSE
26462	MR-IVW	17857_6_ACADL_ACADL	17857_6_ACADL_ACADL	M03147	xanthine	2	-0.0236503	0.179291	0.895056	DeCODE	P28330	Shin et al.	xanthine	HMDB0000292	ENSG00000115361	ACADL	FALSE
26463	MR-IVW	17857_6_ACADL_ACADL	17857_6_ACADL_ACADL	M11438	phosphate	2	-0.240034	0.168892	0.155251	DeCODE	P28330	Shin et al.	phosphate	HMDB0001429	ENSG00000115361	ACADL	FALSE
26464	MR-IVW	17857_6_ACADL_ACADL	17857_6_ACADL_ACADL	M15122	glycerol	2	-0.103253	0.168783	0.540703	DeCODE	P28330	Shin et al.	glycerol	HMDB0000131	ENSG00000115361	ACADL	FALSE
26465	MR-IVW	17857_6_ACADL_ACADL	17857_6_ACADL_ACADL	M15488	acetylphosphate	2	-0.496359	0.168807	0.0032779	DeCODE	P28330	Shin et al.	acetylphosphate	HMDB0001494	ENSG00000115361	ACADL	FALSE
26466	MR-IVW	17857_6_ACADL_ACADL	17857_6_ACADL_ACADL	M15506	choline	2	-0.111452	0.169266	0.510253	DeCODE	P28330	Shin et al.	choline	HMDB0000097	ENSG00000115361	ACADL	FALSE
26467	MR-IVW	17857_6_ACADL_ACADL	17857_6_ACADL_ACADL	M15630	n-acetylornithine	2	0.132594	0.171195	0.438624	DeCODE	P28330	Shin et al.	n-acetylornithine	HMDB0003357	ENSG00000115361	ACADL	FALSE
26468	MR-IVW	17857_6_ACADL_ACADL	17857_6_ACADL_ACADL	M15677	3-methylhistidine	2	0.0262138	0.195103	0.893119	DeCODE	P28330	Shin et al.	3-methylhistidine	HMDB0000479	ENSG00000115361	ACADL	FALSE
26469	MR-IVW	17857_6_ACADL_ACADL	17857_6_ACADL_ACADL	M15990	glycerophosphorylcholine (gpc)	2	0.0250127	0.175735	0.886818	DeCODE	P28330	Shin et al.	glycerophosphorylcholine (gpc)	HMDB0000086	ENSG00000115361	ACADL	FALSE
26470	MR-IVW	17857_6_ACADL_ACADL	17857_6_ACADL_ACADL	M15996	aspartate	2	-0.0433755	0.169603	0.798146	DeCODE	P28330	Shin et al.	aspartate	HMDB0000191	ENSG00000115361	ACADL	FALSE
26471	MR-IVW	17857_6_ACADL_ACADL	17857_6_ACADL_ACADL	M18254	paraxanthine	2	-0.191444	0.172098	0.265962	DeCODE	P28330	Shin et al.	paraxanthine	HMDB0001860	ENSG00000115361	ACADL	FALSE
26472	MR-IVW	17857_6_ACADL_ACADL	17857_6_ACADL_ACADL	M18467	eicosapentaenoate (epa; 20:5n3)	2	-0.121813	0.168609	0.470013	DeCODE	P28330	Shin et al.	eicosapentaenoate (epa; 20:5n3)	HMDB0001999	ENSG00000115361	ACADL	FALSE
26473	MR-IVW	17857_6_ACADL_ACADL	17857_6_ACADL_ACADL	M18474	estrone 3-sulfate	2	0.914022	0.477238	0.0554629	DeCODE	P28330	Shin et al.	estrone 3-sulfate	HMDB0001425	ENSG00000115361	ACADL	FALSE
26474	MR-IVW	17857_6_ACADL_ACADL	17857_6_ACADL_ACADL	M18494	taurochenodeoxycholate	2	0.0415168	0.197381	0.833403	DeCODE	P28330	Shin et al.	taurochenodeoxycholate	HMDB0000951	ENSG00000115361	ACADL	FALSE
26475	MR-IVW	17857_6_ACADL_ACADL	17857_6_ACADL_ACADL	M19323	docosahexaenoate (dha; 22:6n3)	2	-0.193613	0.168576	0.250752	DeCODE	P28330	Shin et al.	docosahexaenoate (dha; 22:6n3)	HMDB0002183	ENSG00000115361	ACADL	FALSE
26476	MR-IVW	17857_6_ACADL_ACADL	17857_6_ACADL_ACADL	M19934	myo-inositol	2	-0.273985	0.168726	0.104408	DeCODE	P28330	Shin et al.	myo-inositol	HMDB0000211	ENSG00000115361	ACADL	FALSE
26477	MR-IVW	17857_6_ACADL_ACADL	17857_6_ACADL_ACADL	M20489	glucose	2	-0.0267468	0.169083	0.874309	DeCODE	P28330	Shin et al.	glucose	HMDB0000122	ENSG00000115361	ACADL	FALSE
26478	MR-IVW	17857_6_ACADL_ACADL	17857_6_ACADL_ACADL	M21044	2-hydroxybutyrate (ahb)	2	-0.199448	0.168617	0.236868	DeCODE	P28330	Shin et al.	2-hydroxybutyrate (ahb)	HMDB0000008	ENSG00000115361	ACADL	FALSE
26479	MR-IVW	17857_6_ACADL_ACADL	17857_6_ACADL_ACADL	M22189	palmitoylcarnitine (c16)	2	-0.386096	0.169825	0.022996	DeCODE	P28330	Shin et al.	palmitoylcarnitine (c16)	HMDB0000222	ENSG00000115361	ACADL	FALSE
26480	MR-IVW	17857_6_ACADL_ACADL	17857_6_ACADL_ACADL	M22842	cholate	2	0.224175	0.193396	0.246394	DeCODE	P28330	Shin et al.	cholate	HMDB0000619	ENSG00000115361	ACADL	FALSE
26481	MR-IVW	17857_6_ACADL_ACADL	17857_6_ACADL_ACADL	M27716	bilirubin (z,z)	2	-0.150112	0.18099	0.406882	DeCODE	P28330	Shin et al.	bilirubin (z,z)	HMDB0000054	ENSG00000115361	ACADL	FALSE
26482	MR-IVW	17857_6_ACADL_ACADL	17857_6_ACADL_ACADL	M27718	creatine	2	0.05568	0.168542	0.741126	DeCODE	P28330	Shin et al.	creatine	HMDB0000064	ENSG00000115361	ACADL	FALSE
26483	MR-IVW	17857_6_ACADL_ACADL	17857_6_ACADL_ACADL	M31453	cysteine	2	0.169008	0.169881	0.319802	DeCODE	P28330	Shin et al.	cysteine	HMDB0000574	ENSG00000115361	ACADL	FALSE
26484	MR-IVW	17857_6_ACADL_ACADL	17857_6_ACADL_ACADL	M31454	cystine	2	0.0814269	0.325002	0.802167	DeCODE	P28330	Shin et al.	cystine	HMDB0000192	ENSG00000115361	ACADL	FALSE
26485	MR-IVW	17857_6_ACADL_ACADL	17857_6_ACADL_ACADL	M32198	acetylcarnitine (c2)	2	-0.130419	0.168729	0.439553	DeCODE	P28330	Shin et al.	acetylcarnitine (c2)	HMDB0000201	ENSG00000115361	ACADL	FALSE
26486	MR-IVW	17857_6_ACADL_ACADL	17857_6_ACADL_ACADL	M32315	serine	2	-0.0777658	0.168818	0.645051	DeCODE	P28330	Shin et al.	serine	HMDB0000187	ENSG00000115361	ACADL	FALSE
26487	MR-IVW	17857_6_ACADL_ACADL	17857_6_ACADL_ACADL	M32319	trans-4-hydroxyproline	2	-0.152814	0.168727	0.365102	DeCODE	P28330	Shin et al.	trans-4-hydroxyproline	HMDB0000725	ENSG00000115361	ACADL	FALSE
26488	MR-IVW	17857_6_ACADL_ACADL	17857_6_ACADL_ACADL	M32322	glutamate	2	-0.256439	0.168711	0.128514	DeCODE	P28330	Shin et al.	glutamate	HMDB0000148	ENSG00000115361	ACADL	FALSE
26489	MR-IVW	17857_6_ACADL_ACADL	17857_6_ACADL_ACADL	M32338	glycine	2	0.0894033	0.168735	0.59622	DeCODE	P28330	Shin et al.	glycine	HMDB0000123	ENSG00000115361	ACADL	FALSE
26490	MR-IVW	17857_6_ACADL_ACADL	17857_6_ACADL_ACADL	M32339	alanine	2	-0.230023	0.168866	0.173146	DeCODE	P28330	Shin et al.	alanine	HMDB0000161	ENSG00000115361	ACADL	FALSE
26491	MR-IVW	17857_6_ACADL_ACADL	17857_6_ACADL_ACADL	M32425	dehydroepiandrosterone sulfate (dhea-s)	2	-0.196807	0.168846	0.243776	DeCODE	P28330	Shin et al.	dehydroepiandrosterone sulfate (dhea-s)	HMDB0001032	ENSG00000115361	ACADL	FALSE
26492	MR-IVW	17857_6_ACADL_ACADL	17857_6_ACADL_ACADL	M32458	oleamide	2	-0.0798909	0.174528	0.64713	DeCODE	P28330	Shin et al.	oleamide	HMDB0002117	ENSG00000115361	ACADL	FALSE
26493	MR-IVW	17857_6_ACADL_ACADL	17857_6_ACADL_ACADL	M32593	heme	2	0.500528	0.187433	0.00757537	DeCODE	P28330	Shin et al.	heme	HMDB0003178	ENSG00000115361	ACADL	FALSE
26494	MR-IVW	17857_6_ACADL_ACADL	17857_6_ACADL_ACADL	M33453	alpha-ketoglutarate	2	-0.26544	0.191377	0.165442	DeCODE	P28330	Shin et al.	alpha-ketoglutarate	HMDB0000208	ENSG00000115361	ACADL	FALSE
26495	MR-IVW	17857_6_ACADL_ACADL	17857_6_ACADL_ACADL	M34106	bilirubin (e,z or z,e)*	2	-0.311047	0.205435	0.130004	DeCODE	P28330	Shin et al.	bilirubin (e,z or z,e)*	HMDB0000488	ENSG00000115361	ACADL	FALSE
26496	MR-IVW	17857_6_ACADL_ACADL	17857_6_ACADL_ACADL	M34283	asparagine	2	-0.429161	0.169161	0.0111806	DeCODE	P28330	Shin et al.	asparagine	HMDB0000168	ENSG00000115361	ACADL	FALSE
26497	MR-IVW	17857_6_ACADL_ACADL	17857_6_ACADL_ACADL	bioa_001	alanine	2	-0.0731545	0.0492329	0.137309	DeCODE	P28330	Lotta et al.	alanine	HMDB0000161	ENSG00000115361	ACADL	FALSE
26498	MR-IVW	17857_6_ACADL_ACADL	17857_6_ACADL_ACADL	bioa_002	arginine	2	0.0168475	0.0825647	0.838313	DeCODE	P28330	Lotta et al.	arginine	HMDB0000517	ENSG00000115361	ACADL	FALSE
26499	MR-IVW	17857_6_ACADL_ACADL	17857_6_ACADL_ACADL	bioa_003	asparagine	2	-0.126659	0.0822991	0.123803	DeCODE	P28330	Lotta et al.	asparagine	HMDB0000168	ENSG00000115361	ACADL	FALSE
26500	MR-IVW	17857_6_ACADL_ACADL	17857_6_ACADL_ACADL	bioa_004	aspartate	2	-0.0889225	0.0824959	0.281077	DeCODE	P28330	Lotta et al.	aspartate	HMDB0000191	ENSG00000115361	ACADL	FALSE
26501	MR-IVW	17857_6_ACADL_ACADL	17857_6_ACADL_ACADL	bioa_005	citrulline	2	0.0181277	0.0822766	0.825617	DeCODE	P28330	Lotta et al.	citrulline	HMDB0000904	ENSG00000115361	ACADL	FALSE
26502	MR-IVW	17857_6_ACADL_ACADL	17857_6_ACADL_ACADL	bioa_006	glutamine	2	-0.00827859	0.0494023	0.866918	DeCODE	P28330	Lotta et al.	glutamine	HMDB0000641	ENSG00000115361	ACADL	FALSE
26503	MR-IVW	17857_6_ACADL_ACADL	17857_6_ACADL_ACADL	bioa_007	glutamate	2	-0.238755	0.0822196	0.00368579	DeCODE	P28330	Lotta et al.	glutamate	HMDB0000148	ENSG00000115361	ACADL	FALSE
26504	MR-IVW	17857_6_ACADL_ACADL	17857_6_ACADL_ACADL	bioa_008	glycine	2	0.0693463	0.0511676	0.175329	DeCODE	P28330	Lotta et al.	glycine	HMDB0000123	ENSG00000115361	ACADL	FALSE
26505	MR-IVW	17857_6_ACADL_ACADL	17857_6_ACADL_ACADL	bioa_009	histidine	2	0.0598776	0.0509112	0.239547	DeCODE	P28330	Lotta et al.	histidine	HMDB0000177	ENSG00000115361	ACADL	FALSE
26506	MR-IVW	17857_6_ACADL_ACADL	17857_6_ACADL_ACADL	bioa_013	methionine	2	-0.054674	0.0822405	0.506175	DeCODE	P28330	Lotta et al.	methionine	HMDB0000696	ENSG00000115361	ACADL	FALSE
26507	MR-IVW	17857_6_ACADL_ACADL	17857_6_ACADL_ACADL	bioa_014	ornithine	2	-0.109674	0.0823022	0.182671	DeCODE	P28330	Lotta et al.	ornithine	HMDB0000214	ENSG00000115361	ACADL	FALSE
26508	MR-IVW	17857_6_ACADL_ACADL	17857_6_ACADL_ACADL	bioa_015	phenylethylamine	2	-0.161818	0.154013	0.293407	DeCODE	P28330	Lotta et al.	phenylethylamine	HMDB0012275	ENSG00000115361	ACADL	FALSE
26509	MR-IVW	17857_6_ACADL_ACADL	17857_6_ACADL_ACADL	bioa_016	phenylalanine	2	0.0468066	0.0498473	0.347731	DeCODE	P28330	Lotta et al.	phenylalanine	HMDB0000159	ENSG00000115361	ACADL	FALSE
26510	MR-IVW	17857_6_ACADL_ACADL	17857_6_ACADL_ACADL	bioa_018	serine	2	-0.0199609	0.0822562	0.808263	DeCODE	P28330	Lotta et al.	serine	HMDB0000187	ENSG00000115361	ACADL	FALSE
26511	MR-IVW	17857_6_ACADL_ACADL	17857_6_ACADL_ACADL	bioa_019	threonine	2	0.106854	0.0845782	0.206453	DeCODE	P28330	Lotta et al.	threonine	HMDB0000167	ENSG00000115361	ACADL	FALSE
26512	MR-IVW	17857_6_ACADL_ACADL	17857_6_ACADL_ACADL	bioa_020	tryptophan	2	-0.120509	0.0822291	0.142776	DeCODE	P28330	Lotta et al.	tryptophan	HMDB0000929	ENSG00000115361	ACADL	FALSE
26513	MR-IVW	17857_6_ACADL_ACADL	17857_6_ACADL_ACADL	bioa_021	tyrosine	2	-0.0794417	0.049206	0.106425	DeCODE	P28330	Lotta et al.	tyrosine	HMDB0000158	ENSG00000115361	ACADL	FALSE
26514	MR-IVW	17857_6_ACADL_ACADL	17857_6_ACADL_ACADL	bioa_022	valine	2	-0.0671477	0.0494537	0.17453	DeCODE	P28330	Lotta et al.	valine	HMDB0000883	ENSG00000115361	ACADL	FALSE
26515	MR-IVW	17857_6_ACADL_ACADL	17857_6_ACADL_ACADL	bioa_023	n-acetylornithine	2	0.0323722	0.0826084	0.69515	DeCODE	P28330	Lotta et al.	n-acetylornithine	HMDB0003357	ENSG00000115361	ACADL	FALSE
26516	MR-IVW	17857_6_ACADL_ACADL	17857_6_ACADL_ACADL	bioa_030	trans-hydroxyproline	2	-0.0981219	0.082334	0.233358	DeCODE	P28330	Lotta et al.	trans-hydroxyproline	HMDB0000725	ENSG00000115361	ACADL	FALSE
26517	MR-IVW	17857_6_ACADL_ACADL	17857_6_ACADL_ACADL	bioa_031	sarcosine	2	-0.0446231	0.0941997	0.635708	DeCODE	P28330	Lotta et al.	sarcosine	HMDB0000271	ENSG00000115361	ACADL	FALSE
26518	MR-IVW	17857_6_ACADL_ACADL	17857_6_ACADL_ACADL	bioa_032	serotonin	2	-0.118122	0.105272	0.261835	DeCODE	P28330	Lotta et al.	serotonin	HMDB0000259	ENSG00000115361	ACADL	FALSE
26519	MR-IVW	17857_6_ACADL_ACADL	17857_6_ACADL_ACADL	bioa_033	spermidine	2	-0.0476094	0.11034	0.666119	DeCODE	P28330	Lotta et al.	spermidine	HMDB0001257	ENSG00000115361	ACADL	FALSE
26520	MR-IVW	17857_6_ACADL_ACADL	17857_6_ACADL_ACADL	bior_002	acetylcarnitine (c2)	2	-0.120264	0.0821828	0.143364	DeCODE	P28330	Lotta et al.	acetylcarnitine (c2)	HMDB0000201	ENSG00000115361	ACADL	FALSE
26521	MR-IVW	17857_6_ACADL_ACADL	17857_6_ACADL_ACADL	bior_031	hexadecanoylcarnitine	2	-0.0517888	0.0823092	0.529219	DeCODE	P28330	Lotta et al.	hexadecanoylcarnitine	HMDB0000222	ENSG00000115361	ACADL	FALSE
26522	MR-IVW	17857_6_ACADL_ACADL	17857_6_ACADL_ACADL	met-d-Acetate	acetate	2	0.0121223	0.0420384	0.773069	DeCODE	P28330	Borges et al.	acetate	HMDB0000042	ENSG00000115361	ACADL	FALSE
26523	MR-IVW	17857_6_ACADL_ACADL	17857_6_ACADL_ACADL	met-d-Acetoacetate	acetoacetate	2	0.0379979	0.0420329	0.365993	DeCODE	P28330	Borges et al.	acetoacetate	HMDB0000060	ENSG00000115361	ACADL	FALSE
26524	MR-IVW	17857_6_ACADL_ACADL	17857_6_ACADL_ACADL	met-d-Ala	alanine	2	-0.0181966	0.0420333	0.665081	DeCODE	P28330	Borges et al.	alanine	HMDB0000161	ENSG00000115361	ACADL	FALSE
26525	MR-IVW	17857_6_ACADL_ACADL	17857_6_ACADL_ACADL	met-d-Citrate	citrate	2	-0.0340615	0.042035	0.417761	DeCODE	P28330	Borges et al.	citrate	HMDB0000094	ENSG00000115361	ACADL	FALSE
26526	MR-IVW	17857_6_ACADL_ACADL	17857_6_ACADL_ACADL	met-d-Gln	glutamine	2	0.0616368	0.0420924	0.143106	DeCODE	P28330	Borges et al.	glutamine	HMDB0000641	ENSG00000115361	ACADL	FALSE
26527	MR-IVW	17857_6_ACADL_ACADL	17857_6_ACADL_ACADL	met-d-Glucose	glucose	2	0.0545943	0.042071	0.1944	DeCODE	P28330	Borges et al.	glucose	HMDB0000122	ENSG00000115361	ACADL	FALSE
26528	MR-IVW	17857_6_ACADL_ACADL	17857_6_ACADL_ACADL	met-d-Gly	glycine	2	0.0122791	0.0420514	0.770285	DeCODE	P28330	Borges et al.	glycine	HMDB0000123	ENSG00000115361	ACADL	FALSE
26529	MR-IVW	17857_6_ACADL_ACADL	17857_6_ACADL_ACADL	met-d-His	histidine	2	-0.019415	0.042066	0.644414	DeCODE	P28330	Borges et al.	histidine	HMDB0000177	ENSG00000115361	ACADL	FALSE
26530	MR-IVW	17857_6_ACADL_ACADL	17857_6_ACADL_ACADL	met-d-LA	linoleate (18:2n6)	2	0.114424	0.0420463	0.00650079	DeCODE	P28330	Borges et al.	linoleate (18:2n6)	HMDB0006270,HMDB0000673	ENSG00000115361	ACADL	FALSE
26531	MR-IVW	17857_6_ACADL_ACADL	17857_6_ACADL_ACADL	met-d-Phe	phenylalanine	2	0.0734062	0.0420419	0.0808068	DeCODE	P28330	Borges et al.	phenylalanine	HMDB0000159	ENSG00000115361	ACADL	FALSE
26532	MR-IVW	17857_6_ACADL_ACADL	17857_6_ACADL_ACADL	met-d-Pyruvate	pyruvate	2	-0.0353794	0.0420929	0.400624	DeCODE	P28330	Borges et al.	pyruvate	HMDB0000243	ENSG00000115361	ACADL	FALSE
26533	MR-IVW	17857_6_ACADL_ACADL	17857_6_ACADL_ACADL	met-d-Tyr	tyrosine	2	0.0400158	0.0420628	0.341434	DeCODE	P28330	Borges et al.	tyrosine	HMDB0000158	ENSG00000115361	ACADL	FALSE
26534	MR-IVW	17857_6_ACADL_ACADL	17857_6_ACADL_ACADL	met-d-Val	valine	2	0.0836307	0.0420376	0.0466539	DeCODE	P28330	Borges et al.	valine	HMDB0000883	ENSG00000115361	ACADL	FALSE
26535	MR-IVW	18170_46_PYCR1_P5CR1	18170_46_PYCR1_P5CR1	GCST90199627	n-alpha-acetylornithine	2	-0.0554796	0.271904	0.838321	DeCODE	P32322	Chen et al.	n-alpha-acetylornithine	HMDB0003357	ENSG00000183010	PYCR1	FALSE
26536	MR-IVW	18170_46_PYCR1_P5CR1	18170_46_PYCR1_P5CR1	GCST90199628	3-methylhistidine	2	-0.198403	0.223611	0.374933	DeCODE	P32322	Chen et al.	3-methylhistidine	HMDB0000479	ENSG00000183010	PYCR1	FALSE
26537	MR-IVW	18170_46_PYCR1_P5CR1	18170_46_PYCR1_P5CR1	GCST90199629	glycerophosphorylcholine (gpc)	2	0.119022	0.224658	0.596255	DeCODE	P32322	Chen et al.	glycerophosphorylcholine (gpc)	HMDB0000086	ENSG00000183010	PYCR1	FALSE
26538	MR-IVW	18170_46_PYCR1_P5CR1	18170_46_PYCR1_P5CR1	GCST90199637	n-acetylglutamate	2	-0.0820264	0.230482	0.721923	DeCODE	P32322	Chen et al.	n-acetylglutamate	HMDB0001138	ENSG00000183010	PYCR1	FALSE
26539	MR-IVW	18170_46_PYCR1_P5CR1	18170_46_PYCR1_P5CR1	GCST90199651	docosahexaenoate (dha; 22:6n3)	2	0.283899	0.223737	0.204479	DeCODE	P32322	Chen et al.	docosahexaenoate (dha; 22:6n3)	HMDB0002183	ENSG00000183010	PYCR1	FALSE
26540	MR-IVW	18170_46_PYCR1_P5CR1	18170_46_PYCR1_P5CR1	GCST90199652	1-stearoyl-2-oleoyl-gps (18:0/18:1)	2	0.272219	0.226829	0.230098	DeCODE	P32322	Chen et al.	1-stearoyl-2-oleoyl-gps (18:0/18:1)	HMDB0010163	ENSG00000183010	PYCR1	FALSE
26541	MR-IVW	18170_46_PYCR1_P5CR1	18170_46_PYCR1_P5CR1	GCST90199654	paraxanthine	2	-0.236059	0.229922	0.304566	DeCODE	P32322	Chen et al.	paraxanthine	HMDB0001860	ENSG00000183010	PYCR1	FALSE
26542	MR-IVW	18170_46_PYCR1_P5CR1	18170_46_PYCR1_P5CR1	GCST90199665	n-acetylaspartate (naa)	2	0.0469887	0.225542	0.834966	DeCODE	P32322	Chen et al.	n-acetylaspartate (naa)	HMDB0000812	ENSG00000183010	PYCR1	FALSE
26543	MR-IVW	18170_46_PYCR1_P5CR1	18170_46_PYCR1_P5CR1	GCST90199666	palmitoylcarnitine (c16)	2	-0.0185849	0.224052	0.933892	DeCODE	P32322	Chen et al.	palmitoylcarnitine (c16)	HMDB0000222	ENSG00000183010	PYCR1	FALSE
26544	MR-IVW	18170_46_PYCR1_P5CR1	18170_46_PYCR1_P5CR1	GCST90199669	acetylcarnitine (c2)	2	0.0405593	0.223966	0.856292	DeCODE	P32322	Chen et al.	acetylcarnitine (c2)	HMDB0000201	ENSG00000183010	PYCR1	FALSE
26545	MR-IVW	18170_46_PYCR1_P5CR1	18170_46_PYCR1_P5CR1	GCST90199673	dehydroepiandrosterone sulfate (dhea-s)	2	-0.219452	0.224436	0.328176	DeCODE	P32322	Chen et al.	dehydroepiandrosterone sulfate (dhea-s)	HMDB0001032	ENSG00000183010	PYCR1	FALSE
26546	MR-IVW	18170_46_PYCR1_P5CR1	18170_46_PYCR1_P5CR1	GCST90199691	1-methylhistidine	2	0.215992	0.224464	0.335921	DeCODE	P32322	Chen et al.	1-methylhistidine	HMDB0000001	ENSG00000183010	PYCR1	FALSE
26547	MR-IVW	18170_46_PYCR1_P5CR1	18170_46_PYCR1_P5CR1	GCST90199845	sphinganine-1-phosphate	2	0.246166	0.225836	0.275704	DeCODE	P32322	Chen et al.	sphinganine-1-phosphate	HMDB0001383	ENSG00000183010	PYCR1	FALSE
26548	MR-IVW	18170_46_PYCR1_P5CR1	18170_46_PYCR1_P5CR1	GCST90199896	sulfate*	2	-0.0535999	0.224401	0.811216	DeCODE	P32322	Chen et al.	sulfate*	HMDB01448	ENSG00000183010	PYCR1	FALSE
26549	MR-IVW	18170_46_PYCR1_P5CR1	18170_46_PYCR1_P5CR1	GCST90199972	sphingomyelin (d18:1/24:1, d18:2/24:0)*	2	0.0936158	0.223902	0.675866	DeCODE	P32322	Chen et al.	sphingomyelin (d18:1/24:1, d18:2/24:0)*	HMDB0012107	ENSG00000183010	PYCR1	FALSE
26550	MR-IVW	18170_46_PYCR1_P5CR1	18170_46_PYCR1_P5CR1	GCST90200001	sphingomyelin (d18:1/20:0, d16:1/22:0)*	2	0.0101353	0.224047	0.963918	DeCODE	P32322	Chen et al.	sphingomyelin (d18:1/20:0, d16:1/22:0)*	HMDB0012102	ENSG00000183010	PYCR1	FALSE
26551	MR-IVW	18170_46_PYCR1_P5CR1	18170_46_PYCR1_P5CR1	GCST90200049	myristoyl dihydrosphingomyelin (d18:0/14:0)*	2	0.0222685	0.224089	0.920842	DeCODE	P32322	Chen et al.	myristoyl dihydrosphingomyelin (d18:0/14:0)*	HMDB0012085	ENSG00000183010	PYCR1	FALSE
26552	MR-IVW	18170_46_PYCR1_P5CR1	18170_46_PYCR1_P5CR1	GCST90200056	sphingomyelin (d18:0/18:0, d19:0/17:0)*	2	-0.00495635	0.223817	0.982333	DeCODE	P32322	Chen et al.	sphingomyelin (d18:0/18:0, d19:0/17:0)*	HMDB0012087	ENSG00000183010	PYCR1	FALSE
26553	MR-IVW	18170_46_PYCR1_P5CR1	18170_46_PYCR1_P5CR1	GCST90200279	pantothenate	2	-0.0195025	0.224898	0.930896	DeCODE	P32322	Chen et al.	pantothenate	HMDB0000210	ENSG00000183010	PYCR1	FALSE
26554	MR-IVW	18170_46_PYCR1_P5CR1	18170_46_PYCR1_P5CR1	GCST90200281	phosphoethanolamine	2	0.311113	0.224088	0.165029	DeCODE	P32322	Chen et al.	phosphoethanolamine	HMDB0000224	ENSG00000183010	PYCR1	FALSE
26555	MR-IVW	18170_46_PYCR1_P5CR1	18170_46_PYCR1_P5CR1	GCST90200283	3-ureidopropionate	2	0.286613	0.234401	0.221427	DeCODE	P32322	Chen et al.	3-ureidopropionate	HMDB0000026	ENSG00000183010	PYCR1	FALSE
26556	MR-IVW	18170_46_PYCR1_P5CR1	18170_46_PYCR1_P5CR1	GCST90200291	sarcosine	2	-0.188761	0.224505	0.400467	DeCODE	P32322	Chen et al.	sarcosine	HMDB0000271	ENSG00000183010	PYCR1	FALSE
26557	MR-IVW	18170_46_PYCR1_P5CR1	18170_46_PYCR1_P5CR1	GCST90200292	trans-4-hydroxyproline	2	0.184455	0.22411	0.410476	DeCODE	P32322	Chen et al.	trans-4-hydroxyproline	HMDB0000725	ENSG00000183010	PYCR1	TRUE
26558	MR-IVW	18170_46_PYCR1_P5CR1	18170_46_PYCR1_P5CR1	GCST90200293	thyroxine	2	0.191013	0.223976	0.393753	DeCODE	P32322	Chen et al.	thyroxine	HMDB0000248	ENSG00000183010	PYCR1	FALSE
26559	MR-IVW	18170_46_PYCR1_P5CR1	18170_46_PYCR1_P5CR1	GCST90200296	methyl indole-3-acetate	2	0.62776	0.242707	0.0096959	DeCODE	P32322	Chen et al.	methyl indole-3-acetate	HMDB0029738	ENSG00000183010	PYCR1	FALSE
26560	MR-IVW	18170_46_PYCR1_P5CR1	18170_46_PYCR1_P5CR1	GCST90200304	citrate	2	-0.0178578	0.224	0.936458	DeCODE	P32322	Chen et al.	citrate	HMDB0000094	ENSG00000183010	PYCR1	FALSE
26561	MR-IVW	18170_46_PYCR1_P5CR1	18170_46_PYCR1_P5CR1	GCST90200306	butyrate/isobutyrate (4:0)	2	-0.604882	0.227511	0.00784431	DeCODE	P32322	Chen et al.	butyrate/isobutyrate (4:0)	HMDB0000039	ENSG00000183010	PYCR1	FALSE
26562	MR-IVW	18170_46_PYCR1_P5CR1	18170_46_PYCR1_P5CR1	GCST90200314	n-acetylneuraminate	2	0.123403	0.224821	0.583077	DeCODE	P32322	Chen et al.	n-acetylneuraminate	HMDB0000230	ENSG00000183010	PYCR1	FALSE
26563	MR-IVW	18170_46_PYCR1_P5CR1	18170_46_PYCR1_P5CR1	GCST90200318	acetoacetate	2	0.00599564	0.245376	0.980506	DeCODE	P32322	Chen et al.	acetoacetate	HMDB0000060	ENSG00000183010	PYCR1	FALSE
26564	MR-IVW	18170_46_PYCR1_P5CR1	18170_46_PYCR1_P5CR1	GCST90200319	cys-gly, oxidized	2	0.213238	0.224028	0.341179	DeCODE	P32322	Chen et al.	cys-gly, oxidized	HMDB0000078	ENSG00000183010	PYCR1	FALSE
26565	MR-IVW	18170_46_PYCR1_P5CR1	18170_46_PYCR1_P5CR1	GCST90200321	cholate	2	-0.0861416	0.229169	0.707001	DeCODE	P32322	Chen et al.	cholate	HMDB0000619	ENSG00000183010	PYCR1	FALSE
26566	MR-IVW	18170_46_PYCR1_P5CR1	18170_46_PYCR1_P5CR1	GCST90200323	creatine	2	-0.134278	0.223665	0.54827	DeCODE	P32322	Chen et al.	creatine	HMDB0000064	ENSG00000183010	PYCR1	FALSE
26567	MR-IVW	18170_46_PYCR1_P5CR1	18170_46_PYCR1_P5CR1	GCST90200325	glycerol	2	0.492257	0.223637	0.0277257	DeCODE	P32322	Chen et al.	glycerol	HMDB0000131	ENSG00000183010	PYCR1	FALSE
26568	MR-IVW	18170_46_PYCR1_P5CR1	18170_46_PYCR1_P5CR1	GCST90200327	choline	2	-0.0352434	0.223978	0.874967	DeCODE	P32322	Chen et al.	choline	HMDB0000097	ENSG00000183010	PYCR1	FALSE
26569	MR-IVW	18170_46_PYCR1_P5CR1	18170_46_PYCR1_P5CR1	GCST90200335	stearoyl sphingomyelin (d18:1/18:0)	2	0.236537	0.224024	0.291033	DeCODE	P32322	Chen et al.	stearoyl sphingomyelin (d18:1/18:0)	HMDB0001348	ENSG00000183010	PYCR1	FALSE
26570	MR-IVW	18170_46_PYCR1_P5CR1	18170_46_PYCR1_P5CR1	GCST90200336	n-palmitoyl-sphingosine (d18:1/16:0)	2	0.149626	0.223918	0.503994	DeCODE	P32322	Chen et al.	n-palmitoyl-sphingosine (d18:1/16:0)	HMDB0004949	ENSG00000183010	PYCR1	FALSE
26571	MR-IVW	18170_46_PYCR1_P5CR1	18170_46_PYCR1_P5CR1	GCST90200337	taurochenodeoxycholate	2	-0.447489	0.226905	0.0485935	DeCODE	P32322	Chen et al.	taurochenodeoxycholate	HMDB0000951	ENSG00000183010	PYCR1	FALSE
26572	MR-IVW	18170_46_PYCR1_P5CR1	18170_46_PYCR1_P5CR1	GCST90200341	n-stearoyl-sphingosine (d18:1/18:0)*	2	0.141814	0.22407	0.526801	DeCODE	P32322	Chen et al.	n-stearoyl-sphingosine (d18:1/18:0)*	HMDB0004950	ENSG00000183010	PYCR1	FALSE
26573	MR-IVW	18170_46_PYCR1_P5CR1	18170_46_PYCR1_P5CR1	GCST90200345	s-adenosylhomocysteine (sah)	2	0.0421429	0.259776	0.871126	DeCODE	P32322	Chen et al.	s-adenosylhomocysteine (sah)	HMDB00939	ENSG00000183010	PYCR1	FALSE
26574	MR-IVW	18170_46_PYCR1_P5CR1	18170_46_PYCR1_P5CR1	GCST90200348	quinolinate	2	-0.103723	0.224767	0.644464	DeCODE	P32322	Chen et al.	quinolinate	HMDB0000232	ENSG00000183010	PYCR1	FALSE
26575	MR-IVW	18170_46_PYCR1_P5CR1	18170_46_PYCR1_P5CR1	GCST90200349	eicosapentaenoate (epa; 20:5n3)	2	0.0372838	0.224045	0.867833	DeCODE	P32322	Chen et al.	eicosapentaenoate (epa; 20:5n3)	HMDB0001999	ENSG00000183010	PYCR1	FALSE
26576	MR-IVW	18170_46_PYCR1_P5CR1	18170_46_PYCR1_P5CR1	GCST90200351	n-acetylputrescine	2	-0.0224721	0.224218	0.920166	DeCODE	P32322	Chen et al.	n-acetylputrescine	HMDB0002064	ENSG00000183010	PYCR1	FALSE
26577	MR-IVW	18170_46_PYCR1_P5CR1	18170_46_PYCR1_P5CR1	GCST90200354	linoleate (18:2n6)	2	0.143298	0.224002	0.522357	DeCODE	P32322	Chen et al.	linoleate (18:2n6)	HMDB0006270,HMDB0000673	ENSG00000183010	PYCR1	FALSE
26578	MR-IVW	18170_46_PYCR1_P5CR1	18170_46_PYCR1_P5CR1	GCST90200355	adenosine 5'-diphosphate (adp)	2	0.274919	0.299926	0.359341	DeCODE	P32322	Chen et al.	adenosine 5'-diphosphate (adp)	HMDB0001341	ENSG00000183010	PYCR1	FALSE
26579	MR-IVW	18170_46_PYCR1_P5CR1	18170_46_PYCR1_P5CR1	GCST90200356	adenosine 5'-monophosphate (amp)	2	0.435368	0.224554	0.0525239	DeCODE	P32322	Chen et al.	adenosine 5'-monophosphate (amp)	HMDB0000045	ENSG00000183010	PYCR1	FALSE
26580	MR-IVW	18170_46_PYCR1_P5CR1	18170_46_PYCR1_P5CR1	GCST90200358	arachidonate (20:4n6)	2	0.342515	0.223829	0.125953	DeCODE	P32322	Chen et al.	arachidonate (20:4n6)	HMDB0001043	ENSG00000183010	PYCR1	FALSE
26581	MR-IVW	18170_46_PYCR1_P5CR1	18170_46_PYCR1_P5CR1	GCST90200359	5-methylthioadenosine (mta)	2	-0.0606089	0.224689	0.787355	DeCODE	P32322	Chen et al.	5-methylthioadenosine (mta)	HMDB0001173	ENSG00000183010	PYCR1	FALSE
26582	MR-IVW	18170_46_PYCR1_P5CR1	18170_46_PYCR1_P5CR1	GCST90200361	beta-alanine	2	0.0722135	0.226011	0.749338	DeCODE	P32322	Chen et al.	beta-alanine	HMDB0000056	ENSG00000183010	PYCR1	FALSE
26583	MR-IVW	18170_46_PYCR1_P5CR1	18170_46_PYCR1_P5CR1	GCST90200362	succinate	2	-0.0528047	0.22843	0.817188	DeCODE	P32322	Chen et al.	succinate	HMDB0000254	ENSG00000183010	PYCR1	FALSE
26584	MR-IVW	18170_46_PYCR1_P5CR1	18170_46_PYCR1_P5CR1	GCST90200363	choline phosphate	2	0.240643	0.224198	0.283114	DeCODE	P32322	Chen et al.	choline phosphate	HMDB0001565	ENSG00000183010	PYCR1	FALSE
26585	MR-IVW	18170_46_PYCR1_P5CR1	18170_46_PYCR1_P5CR1	GCST90200364	cysteinylglycine	2	-0.0449658	0.224628	0.841341	DeCODE	P32322	Chen et al.	cysteinylglycine	HMDB0000078	ENSG00000183010	PYCR1	FALSE
26586	MR-IVW	18170_46_PYCR1_P5CR1	18170_46_PYCR1_P5CR1	GCST90200365	phenylpyruvate	2	0.258919	0.224235	0.248222	DeCODE	P32322	Chen et al.	phenylpyruvate	HMDB0000205	ENSG00000183010	PYCR1	FALSE
26587	MR-IVW	18170_46_PYCR1_P5CR1	18170_46_PYCR1_P5CR1	GCST90200368	cholesterol	2	-0.00127079	0.224032	0.995474	DeCODE	P32322	Chen et al.	cholesterol	HMDB0000067	ENSG00000183010	PYCR1	FALSE
26588	MR-IVW	18170_46_PYCR1_P5CR1	18170_46_PYCR1_P5CR1	GCST90200369	2-hydroxyphenylacetate	2	0.382618	0.234066	0.102121	DeCODE	P32322	Chen et al.	2-hydroxyphenylacetate	HMDB0000669	ENSG00000183010	PYCR1	FALSE
26589	MR-IVW	18170_46_PYCR1_P5CR1	18170_46_PYCR1_P5CR1	GCST90200370	aspartate	2	-0.1019	0.224097	0.649314	DeCODE	P32322	Chen et al.	aspartate	HMDB0000191	ENSG00000183010	PYCR1	FALSE
26590	MR-IVW	18170_46_PYCR1_P5CR1	18170_46_PYCR1_P5CR1	GCST90200372	arginine	2	-0.0838528	0.224318	0.708544	DeCODE	P32322	Chen et al.	arginine	HMDB0000517	ENSG00000183010	PYCR1	FALSE
26591	MR-IVW	18170_46_PYCR1_P5CR1	18170_46_PYCR1_P5CR1	GCST90200374	sphinganine	2	0.451909	0.236167	0.0556826	DeCODE	P32322	Chen et al.	sphinganine	HMDB0000269	ENSG00000183010	PYCR1	FALSE
26592	MR-IVW	18170_46_PYCR1_P5CR1	18170_46_PYCR1_P5CR1	GCST90200376	flavin adenine dinucleotide (fad)	2	0.313831	0.257362	0.222688	DeCODE	P32322	Chen et al.	flavin adenine dinucleotide (fad)	HMDB0001248	ENSG00000183010	PYCR1	FALSE
26593	MR-IVW	18170_46_PYCR1_P5CR1	18170_46_PYCR1_P5CR1	GCST90200377	histidine	2	0.353616	0.224484	0.115201	DeCODE	P32322	Chen et al.	histidine	HMDB0000177	ENSG00000183010	PYCR1	FALSE
26594	MR-IVW	18170_46_PYCR1_P5CR1	18170_46_PYCR1_P5CR1	GCST90200378	cortisol	2	-0.0199703	0.224916	0.929249	DeCODE	P32322	Chen et al.	cortisol	HMDB0000063	ENSG00000183010	PYCR1	FALSE
26595	MR-IVW	18170_46_PYCR1_P5CR1	18170_46_PYCR1_P5CR1	GCST90200379	hypotaurine	2	0.316849	0.224648	0.158416	DeCODE	P32322	Chen et al.	hypotaurine	HMDB0000965	ENSG00000183010	PYCR1	FALSE
26596	MR-IVW	18170_46_PYCR1_P5CR1	18170_46_PYCR1_P5CR1	GCST90200382	cystine	2	0.382112	0.225117	0.0896228	DeCODE	P32322	Chen et al.	cystine	HMDB0000192	ENSG00000183010	PYCR1	FALSE
26597	MR-IVW	18170_46_PYCR1_P5CR1	18170_46_PYCR1_P5CR1	GCST90200383	cystathionine	2	0.151756	0.227414	0.504574	DeCODE	P32322	Chen et al.	cystathionine	HMDB0000099	ENSG00000183010	PYCR1	FALSE
26598	MR-IVW	18170_46_PYCR1_P5CR1	18170_46_PYCR1_P5CR1	GCST90200384	guanidinoacetate	2	0.255188	0.224298	0.255239	DeCODE	P32322	Chen et al.	guanidinoacetate	HMDB0000128	ENSG00000183010	PYCR1	FALSE
26599	MR-IVW	18170_46_PYCR1_P5CR1	18170_46_PYCR1_P5CR1	GCST90200385	sphingosine	2	0.307631	0.227862	0.176991	DeCODE	P32322	Chen et al.	sphingosine	HMDB0000252	ENSG00000183010	PYCR1	FALSE
26600	MR-IVW	18170_46_PYCR1_P5CR1	18170_46_PYCR1_P5CR1	GCST90200390	stearate (18:0)	2	0.0999776	0.223843	0.655133	DeCODE	P32322	Chen et al.	stearate (18:0)	HMDB0000827	ENSG00000183010	PYCR1	FALSE
26601	MR-IVW	18170_46_PYCR1_P5CR1	18170_46_PYCR1_P5CR1	GCST90200391	methionine	2	0.360132	0.2245	0.108681	DeCODE	P32322	Chen et al.	methionine	HMDB0000696	ENSG00000183010	PYCR1	FALSE
26602	MR-IVW	18170_46_PYCR1_P5CR1	18170_46_PYCR1_P5CR1	GCST90200392	orotate	2	-0.39106	0.225784	0.0832713	DeCODE	P32322	Chen et al.	orotate	HMDB0000226	ENSG00000183010	PYCR1	FALSE
26603	MR-IVW	18170_46_PYCR1_P5CR1	18170_46_PYCR1_P5CR1	GCST90200393	phosphate	2	0.219661	0.224147	0.327094	DeCODE	P32322	Chen et al.	phosphate	HMDB0001429	ENSG00000183010	PYCR1	FALSE
26604	MR-IVW	18170_46_PYCR1_P5CR1	18170_46_PYCR1_P5CR1	GCST90200394	inosine	2	-0.231258	0.289647	0.424631	DeCODE	P32322	Chen et al.	inosine	HMDB0000195	ENSG00000183010	PYCR1	FALSE
26605	MR-IVW	18170_46_PYCR1_P5CR1	18170_46_PYCR1_P5CR1	GCST90200395	inosine 5'-monophosphate (imp)	2	0.18074	0.298899	0.545387	DeCODE	P32322	Chen et al.	inosine 5'-monophosphate (imp)	HMDB0000175	ENSG00000183010	PYCR1	FALSE
26606	MR-IVW	18170_46_PYCR1_P5CR1	18170_46_PYCR1_P5CR1	GCST90200396	phenylalanine	2	0.374747	0.224391	0.0949067	DeCODE	P32322	Chen et al.	phenylalanine	HMDB0000159	ENSG00000183010	PYCR1	FALSE
26607	MR-IVW	18170_46_PYCR1_P5CR1	18170_46_PYCR1_P5CR1	GCST90200397	palmitate (16:0)	2	0.193986	0.22388	0.386229	DeCODE	P32322	Chen et al.	palmitate (16:0)	HMDB0000220	ENSG00000183010	PYCR1	FALSE
26608	MR-IVW	18170_46_PYCR1_P5CR1	18170_46_PYCR1_P5CR1	GCST90200400	nicotinamide	2	0.0452817	0.226067	0.841244	DeCODE	P32322	Chen et al.	nicotinamide	HMDB0001406	ENSG00000183010	PYCR1	FALSE
26609	MR-IVW	18170_46_PYCR1_P5CR1	18170_46_PYCR1_P5CR1	GCST90200401	myo-inositol	2	-0.314644	0.224895	0.161791	DeCODE	P32322	Chen et al.	myo-inositol	HMDB0000211	ENSG00000183010	PYCR1	FALSE
26610	MR-IVW	18170_46_PYCR1_P5CR1	18170_46_PYCR1_P5CR1	GCST90200403	citrulline	2	0.125696	0.225401	0.577079	DeCODE	P32322	Chen et al.	citrulline	HMDB0000904	ENSG00000183010	PYCR1	FALSE
26611	MR-IVW	18170_46_PYCR1_P5CR1	18170_46_PYCR1_P5CR1	GCST90200404	ornithine	2	0.0616567	0.224073	0.783191	DeCODE	P32322	Chen et al.	ornithine	HMDB0000214	ENSG00000183010	PYCR1	FALSE
26612	MR-IVW	18170_46_PYCR1_P5CR1	18170_46_PYCR1_P5CR1	GCST90200405	retinol (vitamin a)	2	-0.111735	0.224181	0.618191	DeCODE	P32322	Chen et al.	retinol (vitamin a)	HMDB0000305	ENSG00000183010	PYCR1	FALSE
26613	MR-IVW	18170_46_PYCR1_P5CR1	18170_46_PYCR1_P5CR1	GCST90200406	1-methylnicotinamide	2	0.0172856	0.224892	0.938733	DeCODE	P32322	Chen et al.	1-methylnicotinamide	HMDB0000699	ENSG00000183010	PYCR1	FALSE
26614	MR-IVW	18170_46_PYCR1_P5CR1	18170_46_PYCR1_P5CR1	GCST90200407	uridine	2	-0.0181584	0.22409	0.935417	DeCODE	P32322	Chen et al.	uridine	HMDB0000296	ENSG00000183010	PYCR1	FALSE
26615	MR-IVW	18170_46_PYCR1_P5CR1	18170_46_PYCR1_P5CR1	GCST90200410	phytanate	2	0.0228001	0.22451	0.91911	DeCODE	P32322	Chen et al.	phytanate	HMDB0000801	ENSG00000183010	PYCR1	FALSE
26616	MR-IVW	18170_46_PYCR1_P5CR1	18170_46_PYCR1_P5CR1	GCST90200412	glutamate	2	-0.467953	0.223613	0.0363769	DeCODE	P32322	Chen et al.	glutamate	HMDB0000148	ENSG00000183010	PYCR1	FALSE
26617	MR-IVW	18170_46_PYCR1_P5CR1	18170_46_PYCR1_P5CR1	GCST90200413	2'-deoxyuridine	2	0.217393	0.228824	0.34209	DeCODE	P32322	Chen et al.	2'-deoxyuridine	HMDB0000012	ENSG00000183010	PYCR1	FALSE
26618	MR-IVW	18170_46_PYCR1_P5CR1	18170_46_PYCR1_P5CR1	GCST90200415	serine	2	0.422558	0.223833	0.0590492	DeCODE	P32322	Chen et al.	serine	HMDB0000187	ENSG00000183010	PYCR1	FALSE
26619	MR-IVW	18170_46_PYCR1_P5CR1	18170_46_PYCR1_P5CR1	GCST90200417	urea	2	0.155529	0.224304	0.488067	DeCODE	P32322	Chen et al.	urea	HMDB0000294	ENSG00000183010	PYCR1	FALSE
26620	MR-IVW	18170_46_PYCR1_P5CR1	18170_46_PYCR1_P5CR1	GCST90200418	pyridoxal	2	0.161622	0.227285	0.477022	DeCODE	P32322	Chen et al.	pyridoxal	HMDB0001545	ENSG00000183010	PYCR1	FALSE
26621	MR-IVW	18170_46_PYCR1_P5CR1	18170_46_PYCR1_P5CR1	GCST90200419	glutamine	2	0.222854	0.224095	0.319999	DeCODE	P32322	Chen et al.	glutamine	HMDB0000641	ENSG00000183010	PYCR1	FALSE
26622	MR-IVW	18170_46_PYCR1_P5CR1	18170_46_PYCR1_P5CR1	GCST90200422	serotonin	2	0.287439	0.235096	0.221464	DeCODE	P32322	Chen et al.	serotonin	HMDB0000259	ENSG00000183010	PYCR1	FALSE
26623	MR-IVW	18170_46_PYCR1_P5CR1	18170_46_PYCR1_P5CR1	GCST90200423	spermidine	2	0.380072	0.237479	0.109501	DeCODE	P32322	Chen et al.	spermidine	HMDB0001257	ENSG00000183010	PYCR1	FALSE
26624	MR-IVW	18170_46_PYCR1_P5CR1	18170_46_PYCR1_P5CR1	GCST90200427	tyrosine	2	0.160136	0.224112	0.474895	DeCODE	P32322	Chen et al.	tyrosine	HMDB0000158	ENSG00000183010	PYCR1	FALSE
26625	MR-IVW	18170_46_PYCR1_P5CR1	18170_46_PYCR1_P5CR1	GCST90200429	cytidine	2	0.180036	0.232626	0.438973	DeCODE	P32322	Chen et al.	cytidine	HMDB0000089	ENSG00000183010	PYCR1	FALSE
26626	MR-IVW	18170_46_PYCR1_P5CR1	18170_46_PYCR1_P5CR1	GCST90200430	pyruvate	2	-0.109073	0.224007	0.626316	DeCODE	P32322	Chen et al.	pyruvate	HMDB0000243	ENSG00000183010	PYCR1	FALSE
26627	MR-IVW	18170_46_PYCR1_P5CR1	18170_46_PYCR1_P5CR1	GCST90200431	alanine	2	0.285164	0.223898	0.202793	DeCODE	P32322	Chen et al.	alanine	HMDB0000161	ENSG00000183010	PYCR1	FALSE
26628	MR-IVW	18170_46_PYCR1_P5CR1	18170_46_PYCR1_P5CR1	GCST90200432	threonine	2	0.573587	0.224161	0.010503	DeCODE	P32322	Chen et al.	threonine	HMDB0000167	ENSG00000183010	PYCR1	FALSE
26629	MR-IVW	18170_46_PYCR1_P5CR1	18170_46_PYCR1_P5CR1	GCST90200437	fructose	2	0.0279402	0.225694	0.901476	DeCODE	P32322	Chen et al.	fructose	HMDB0000660	ENSG00000183010	PYCR1	FALSE
26630	MR-IVW	18170_46_PYCR1_P5CR1	18170_46_PYCR1_P5CR1	GCST90200438	alpha-ketobutyrate	2	0.067869	0.224935	0.76286	DeCODE	P32322	Chen et al.	alpha-ketobutyrate	HMDB0000005	ENSG00000183010	PYCR1	FALSE
26631	MR-IVW	18170_46_PYCR1_P5CR1	18170_46_PYCR1_P5CR1	GCST90200439	cysteine	2	-0.177697	0.224599	0.428844	DeCODE	P32322	Chen et al.	cysteine	HMDB0000574	ENSG00000183010	PYCR1	FALSE
26632	MR-IVW	18170_46_PYCR1_P5CR1	18170_46_PYCR1_P5CR1	GCST90200440	glucose	2	-0.120239	0.225885	0.594517	DeCODE	P32322	Chen et al.	glucose	HMDB0000122	ENSG00000183010	PYCR1	FALSE
26633	MR-IVW	18170_46_PYCR1_P5CR1	18170_46_PYCR1_P5CR1	GCST90200441	tryptophan	2	0.0500059	0.224348	0.823617	DeCODE	P32322	Chen et al.	tryptophan	HMDB0000929	ENSG00000183010	PYCR1	FALSE
26634	MR-IVW	18170_46_PYCR1_P5CR1	18170_46_PYCR1_P5CR1	GCST90200442	valine	2	-0.0396654	0.224184	0.859562	DeCODE	P32322	Chen et al.	valine	HMDB0000883	ENSG00000183010	PYCR1	FALSE
26635	MR-IVW	18170_46_PYCR1_P5CR1	18170_46_PYCR1_P5CR1	GCST90200444	dihydroorotate	2	-0.292184	0.224882	0.193849	DeCODE	P32322	Chen et al.	dihydroorotate	HMDB03349	ENSG00000183010	PYCR1	FALSE
26636	MR-IVW	18170_46_PYCR1_P5CR1	18170_46_PYCR1_P5CR1	GCST90200447	maltose	2	0.28887	0.255443	0.258114	DeCODE	P32322	Chen et al.	maltose	HMDB0000163	ENSG00000183010	PYCR1	FALSE
26637	MR-IVW	18170_46_PYCR1_P5CR1	18170_46_PYCR1_P5CR1	GCST90200452	asparagine	2	0.315685	0.224177	0.159074	DeCODE	P32322	Chen et al.	asparagine	HMDB0000168	ENSG00000183010	PYCR1	FALSE
26638	MR-IVW	18170_46_PYCR1_P5CR1	18170_46_PYCR1_P5CR1	GCST90200455	alpha-ketoglutarate	2	0.0885345	0.224661	0.693522	DeCODE	P32322	Chen et al.	alpha-ketoglutarate	HMDB0000208	ENSG00000183010	PYCR1	FALSE
26639	MR-IVW	18170_46_PYCR1_P5CR1	18170_46_PYCR1_P5CR1	GCST90200680	5-acetylamino-6-formylamino-3-methyluracil	2	-0.103671	0.233545	0.657114	DeCODE	P32322	Chen et al.	5-acetylamino-6-formylamino-3-methyluracil	HMDB0011105	ENSG00000183010	PYCR1	FALSE
26640	MR-IVW	18170_46_PYCR1_P5CR1	18170_46_PYCR1_P5CR1	GCST90200684	n-acetyl-aspartyl-glutamate (naag)	2	0.0578581	0.231924	0.802997	DeCODE	P32322	Chen et al.	n-acetyl-aspartyl-glutamate (naag)	HMDB0001067	ENSG00000183010	PYCR1	FALSE
26641	MR-IVW	18170_46_PYCR1_P5CR1	18170_46_PYCR1_P5CR1	GCST90200687	bilirubin (e,z or z,e)*	2	-0.158248	0.224303	0.480494	DeCODE	P32322	Chen et al.	bilirubin (e,z or z,e)*	HMDB0000488	ENSG00000183010	PYCR1	FALSE
26642	MR-IVW	18170_46_PYCR1_P5CR1	18170_46_PYCR1_P5CR1	GCST90200691	n-delta-acetylornithine	2	-0.0920862	0.224019	0.681026	DeCODE	P32322	Chen et al.	n-delta-acetylornithine	HMDB0003357	ENSG00000183010	PYCR1	FALSE
26643	MR-IVW	18170_46_PYCR1_P5CR1	18170_46_PYCR1_P5CR1	GCST90200704	bilirubin (z,z)	2	-0.174783	0.223989	0.435203	DeCODE	P32322	Chen et al.	bilirubin (z,z)	HMDB0000054	ENSG00000183010	PYCR1	FALSE
26644	MR-IVW	18170_46_PYCR1_P5CR1	18170_46_PYCR1_P5CR1	GCST90200706	biliverdin	2	0.19181	0.223976	0.391783	DeCODE	P32322	Chen et al.	biliverdin	HMDB0001008	ENSG00000183010	PYCR1	FALSE
26645	MR-IVW	18170_46_PYCR1_P5CR1	18170_46_PYCR1_P5CR1	GCST90200707	glycine	2	0.413395	0.223957	0.0649115	DeCODE	P32322	Chen et al.	glycine	HMDB0000123	ENSG00000183010	PYCR1	FALSE
26646	MR-IVW	18170_46_PYCR1_P5CR1	18170_46_PYCR1_P5CR1	M00053	glutamine	2	-0.209587	0.247079	0.396295	DeCODE	P32322	Shin et al.	glutamine	HMDB0000641	ENSG00000183010	PYCR1	FALSE
26647	MR-IVW	18170_46_PYCR1_P5CR1	18170_46_PYCR1_P5CR1	M00054	tryptophan	2	-0.392152	0.247339	0.112856	DeCODE	P32322	Shin et al.	tryptophan	HMDB0000929	ENSG00000183010	PYCR1	FALSE
26648	MR-IVW	18170_46_PYCR1_P5CR1	18170_46_PYCR1_P5CR1	M00059	histidine	2	0.102953	0.247382	0.677284	DeCODE	P32322	Shin et al.	histidine	HMDB0000177	ENSG00000183010	PYCR1	FALSE
26649	MR-IVW	18170_46_PYCR1_P5CR1	18170_46_PYCR1_P5CR1	M00063	cholesterol	2	0.263153	0.247206	0.287097	DeCODE	P32322	Shin et al.	cholesterol	HMDB0000067	ENSG00000183010	PYCR1	FALSE
26650	MR-IVW	18170_46_PYCR1_P5CR1	18170_46_PYCR1_P5CR1	M00064	phenylalanine	2	-0.190532	0.247389	0.441198	DeCODE	P32322	Shin et al.	phenylalanine	HMDB0000159	ENSG00000183010	PYCR1	FALSE
26651	MR-IVW	18170_46_PYCR1_P5CR1	18170_46_PYCR1_P5CR1	M00555	adenosine	2	-0.42832	0.247489	0.0835119	DeCODE	P32322	Shin et al.	adenosine	HMDB0000050	ENSG00000183010	PYCR1	FALSE
26652	MR-IVW	18170_46_PYCR1_P5CR1	18170_46_PYCR1_P5CR1	M00577	fructose	2	0.0132659	0.247746	0.957297	DeCODE	P32322	Shin et al.	fructose	HMDB0000660	ENSG00000183010	PYCR1	FALSE
26653	MR-IVW	18170_46_PYCR1_P5CR1	18170_46_PYCR1_P5CR1	M00599	pyruvate	2	-0.451513	0.249358	0.0701875	DeCODE	P32322	Shin et al.	pyruvate	HMDB0000243	ENSG00000183010	PYCR1	FALSE
26654	MR-IVW	18170_46_PYCR1_P5CR1	18170_46_PYCR1_P5CR1	M00606	uridine	2	-0.0540026	0.247389	0.827203	DeCODE	P32322	Shin et al.	uridine	HMDB0000296	ENSG00000183010	PYCR1	FALSE
26655	MR-IVW	18170_46_PYCR1_P5CR1	18170_46_PYCR1_P5CR1	M01105	linoleate (18:2n6)	2	-0.0924451	0.247753	0.709049	DeCODE	P32322	Shin et al.	linoleate (18:2n6)	HMDB0006270,HMDB0000673	ENSG00000183010	PYCR1	FALSE
26656	MR-IVW	18170_46_PYCR1_P5CR1	18170_46_PYCR1_P5CR1	M01110	arachidonate (20:4n6)	2	0.0675077	0.24717	0.784759	DeCODE	P32322	Shin et al.	arachidonate (20:4n6)	HMDB0001043	ENSG00000183010	PYCR1	FALSE
26657	MR-IVW	18170_46_PYCR1_P5CR1	18170_46_PYCR1_P5CR1	M01123	inosine	2	0.125507	0.412989	0.761205	DeCODE	P32322	Shin et al.	inosine	HMDB0000195	ENSG00000183010	PYCR1	FALSE
26658	MR-IVW	18170_46_PYCR1_P5CR1	18170_46_PYCR1_P5CR1	M01284	threonine	2	0.00948038	0.281327	0.973117	DeCODE	P32322	Shin et al.	threonine	HMDB0000167	ENSG00000183010	PYCR1	FALSE
26659	MR-IVW	18170_46_PYCR1_P5CR1	18170_46_PYCR1_P5CR1	M01299	tyrosine	2	-0.358811	0.247301	0.146804	DeCODE	P32322	Shin et al.	tyrosine	HMDB0000158	ENSG00000183010	PYCR1	FALSE
26660	MR-IVW	18170_46_PYCR1_P5CR1	18170_46_PYCR1_P5CR1	M01302	methionine	2	-0.556051	0.247476	0.0246468	DeCODE	P32322	Shin et al.	methionine	HMDB0000696	ENSG00000183010	PYCR1	FALSE
26661	MR-IVW	18170_46_PYCR1_P5CR1	18170_46_PYCR1_P5CR1	M01336	palmitate (16:0)	2	-0.18416	0.247424	0.45669	DeCODE	P32322	Shin et al.	palmitate (16:0)	HMDB0000220	ENSG00000183010	PYCR1	FALSE
26662	MR-IVW	18170_46_PYCR1_P5CR1	18170_46_PYCR1_P5CR1	M01358	stearate (18:0)	2	-0.163747	0.247372	0.508005	DeCODE	P32322	Shin et al.	stearate (18:0)	HMDB0000827	ENSG00000183010	PYCR1	FALSE
26663	MR-IVW	18170_46_PYCR1_P5CR1	18170_46_PYCR1_P5CR1	M01493	ornithine	2	0.0734079	0.248194	0.767407	DeCODE	P32322	Shin et al.	ornithine	HMDB0000214	ENSG00000183010	PYCR1	FALSE
26664	MR-IVW	18170_46_PYCR1_P5CR1	18170_46_PYCR1_P5CR1	M01508	pantothenate	2	-0.151151	0.250726	0.546607	DeCODE	P32322	Shin et al.	pantothenate	HMDB0000210	ENSG00000183010	PYCR1	FALSE
26665	MR-IVW	18170_46_PYCR1_P5CR1	18170_46_PYCR1_P5CR1	M01564	citrate	2	0.0832135	0.247231	0.736433	DeCODE	P32322	Shin et al.	citrate	HMDB0000094	ENSG00000183010	PYCR1	FALSE
26666	MR-IVW	18170_46_PYCR1_P5CR1	18170_46_PYCR1_P5CR1	M01638	arginine	2	-0.0103406	0.251708	0.967231	DeCODE	P32322	Shin et al.	arginine	HMDB0000517	ENSG00000183010	PYCR1	FALSE
26667	MR-IVW	18170_46_PYCR1_P5CR1	18170_46_PYCR1_P5CR1	M01640	ascorbate (vitamin c)	2	-0.632131	0.466888	0.175761	DeCODE	P32322	Shin et al.	ascorbate (vitamin c)	HMDB0000044	ENSG00000183010	PYCR1	FALSE
26668	MR-IVW	18170_46_PYCR1_P5CR1	18170_46_PYCR1_P5CR1	M01649	valine	2	-0.00040128	0.247313	0.998705	DeCODE	P32322	Shin et al.	valine	HMDB0000883	ENSG00000183010	PYCR1	FALSE
26669	MR-IVW	18170_46_PYCR1_P5CR1	18170_46_PYCR1_P5CR1	M01670	urea	2	-0.282875	0.24749	0.25305	DeCODE	P32322	Shin et al.	urea	HMDB0000294	ENSG00000183010	PYCR1	FALSE
26670	MR-IVW	18170_46_PYCR1_P5CR1	18170_46_PYCR1_P5CR1	M01712	cortisol	2	-0.109368	0.247524	0.6586	DeCODE	P32322	Shin et al.	cortisol	HMDB0000063	ENSG00000183010	PYCR1	FALSE
26671	MR-IVW	18170_46_PYCR1_P5CR1	18170_46_PYCR1_P5CR1	M01827	riboflavin (vitamin b2)	2	0.518867	0.537372	0.334262	DeCODE	P32322	Shin et al.	riboflavin (vitamin b2)	HMDB0000244	ENSG00000183010	PYCR1	FALSE
26672	MR-IVW	18170_46_PYCR1_P5CR1	18170_46_PYCR1_P5CR1	M02132	citrulline	2	0.0397715	0.247882	0.872531	DeCODE	P32322	Shin et al.	citrulline	HMDB0000904	ENSG00000183010	PYCR1	FALSE
26673	MR-IVW	18170_46_PYCR1_P5CR1	18170_46_PYCR1_P5CR1	M02137	biliverdin	2	-0.00911153	0.268301	0.972909	DeCODE	P32322	Shin et al.	biliverdin	HMDB0001008	ENSG00000183010	PYCR1	FALSE
26674	MR-IVW	18170_46_PYCR1_P5CR1	18170_46_PYCR1_P5CR1	M02342	serotonin (5ht)	2	-0.483154	0.278743	0.0830365	DeCODE	P32322	Shin et al.	serotonin (5ht)	HMDB0000259	ENSG00000183010	PYCR1	FALSE
26675	MR-IVW	18170_46_PYCR1_P5CR1	18170_46_PYCR1_P5CR1	M03147	xanthine	2	0.147216	0.262844	0.575419	DeCODE	P32322	Shin et al.	xanthine	HMDB0000292	ENSG00000183010	PYCR1	FALSE
26676	MR-IVW	18170_46_PYCR1_P5CR1	18170_46_PYCR1_P5CR1	M11438	phosphate	2	-0.0867978	0.247618	0.725941	DeCODE	P32322	Shin et al.	phosphate	HMDB0001429	ENSG00000183010	PYCR1	FALSE
26677	MR-IVW	18170_46_PYCR1_P5CR1	18170_46_PYCR1_P5CR1	M15122	glycerol	2	-0.0583463	0.247434	0.813583	DeCODE	P32322	Shin et al.	glycerol	HMDB0000131	ENSG00000183010	PYCR1	FALSE
26678	MR-IVW	18170_46_PYCR1_P5CR1	18170_46_PYCR1_P5CR1	M15488	acetylphosphate	2	-0.42832	0.247489	0.0835119	DeCODE	P32322	Shin et al.	acetylphosphate	HMDB0001494	ENSG00000183010	PYCR1	FALSE
26679	MR-IVW	18170_46_PYCR1_P5CR1	18170_46_PYCR1_P5CR1	M15506	choline	2	-0.126278	0.248141	0.610826	DeCODE	P32322	Shin et al.	choline	HMDB0000097	ENSG00000183010	PYCR1	FALSE
26680	MR-IVW	18170_46_PYCR1_P5CR1	18170_46_PYCR1_P5CR1	M15630	n-acetylornithine	2	0.0745867	0.250974	0.766323	DeCODE	P32322	Shin et al.	n-acetylornithine	HMDB0003357	ENSG00000183010	PYCR1	FALSE
26681	MR-IVW	18170_46_PYCR1_P5CR1	18170_46_PYCR1_P5CR1	M15677	3-methylhistidine	2	0.00500941	0.286018	0.986026	DeCODE	P32322	Shin et al.	3-methylhistidine	HMDB0000479	ENSG00000183010	PYCR1	FALSE
26682	MR-IVW	18170_46_PYCR1_P5CR1	18170_46_PYCR1_P5CR1	M15990	glycerophosphorylcholine (gpc)	2	0.147773	0.257619	0.56623	DeCODE	P32322	Shin et al.	glycerophosphorylcholine (gpc)	HMDB0000086	ENSG00000183010	PYCR1	FALSE
26683	MR-IVW	18170_46_PYCR1_P5CR1	18170_46_PYCR1_P5CR1	M15996	aspartate	2	-0.17067	0.248633	0.492439	DeCODE	P32322	Shin et al.	aspartate	HMDB0000191	ENSG00000183010	PYCR1	FALSE
26684	MR-IVW	18170_46_PYCR1_P5CR1	18170_46_PYCR1_P5CR1	M18254	paraxanthine	2	-0.0338578	0.25229	0.893243	DeCODE	P32322	Shin et al.	paraxanthine	HMDB0001860	ENSG00000183010	PYCR1	FALSE
26685	MR-IVW	18170_46_PYCR1_P5CR1	18170_46_PYCR1_P5CR1	M18467	eicosapentaenoate (epa; 20:5n3)	2	-0.0706805	0.247176	0.774915	DeCODE	P32322	Shin et al.	eicosapentaenoate (epa; 20:5n3)	HMDB0001999	ENSG00000183010	PYCR1	FALSE
26686	MR-IVW	18170_46_PYCR1_P5CR1	18170_46_PYCR1_P5CR1	M18474	estrone 3-sulfate	2	0.713138	0.700381	0.308576	DeCODE	P32322	Shin et al.	estrone 3-sulfate	HMDB0001425	ENSG00000183010	PYCR1	FALSE
26687	MR-IVW	18170_46_PYCR1_P5CR1	18170_46_PYCR1_P5CR1	M18494	taurochenodeoxycholate	2	-0.252308	0.28932	0.383169	DeCODE	P32322	Shin et al.	taurochenodeoxycholate	HMDB0000951	ENSG00000183010	PYCR1	FALSE
26688	MR-IVW	18170_46_PYCR1_P5CR1	18170_46_PYCR1_P5CR1	M19323	docosahexaenoate (dha; 22:6n3)	2	-0.212338	0.24713	0.39022	DeCODE	P32322	Shin et al.	docosahexaenoate (dha; 22:6n3)	HMDB0002183	ENSG00000183010	PYCR1	FALSE
26689	MR-IVW	18170_46_PYCR1_P5CR1	18170_46_PYCR1_P5CR1	M19934	myo-inositol	2	-0.822079	0.247308	0.000886991	DeCODE	P32322	Shin et al.	myo-inositol	HMDB0000211	ENSG00000183010	PYCR1	FALSE
26690	MR-IVW	18170_46_PYCR1_P5CR1	18170_46_PYCR1_P5CR1	M20489	glucose	2	-0.00623519	0.24787	0.979931	DeCODE	P32322	Shin et al.	glucose	HMDB0000122	ENSG00000183010	PYCR1	FALSE
26691	MR-IVW	18170_46_PYCR1_P5CR1	18170_46_PYCR1_P5CR1	M21044	2-hydroxybutyrate (ahb)	2	-0.21807	0.247191	0.377674	DeCODE	P32322	Shin et al.	2-hydroxybutyrate (ahb)	HMDB0000008	ENSG00000183010	PYCR1	FALSE
26692	MR-IVW	18170_46_PYCR1_P5CR1	18170_46_PYCR1_P5CR1	M22189	palmitoylcarnitine (c16)	2	-0.513795	0.248967	0.0390455	DeCODE	P32322	Shin et al.	palmitoylcarnitine (c16)	HMDB0000222	ENSG00000183010	PYCR1	FALSE
26693	MR-IVW	18170_46_PYCR1_P5CR1	18170_46_PYCR1_P5CR1	M22842	cholate	2	0.358444	0.283513	0.206123	DeCODE	P32322	Shin et al.	cholate	HMDB0000619	ENSG00000183010	PYCR1	FALSE
26694	MR-IVW	18170_46_PYCR1_P5CR1	18170_46_PYCR1_P5CR1	M27716	bilirubin (z,z)	2	-0.102122	0.265324	0.700314	DeCODE	P32322	Shin et al.	bilirubin (z,z)	HMDB0000054	ENSG00000183010	PYCR1	FALSE
26695	MR-IVW	18170_46_PYCR1_P5CR1	18170_46_PYCR1_P5CR1	M27718	creatine	2	0.234228	0.247074	0.343125	DeCODE	P32322	Shin et al.	creatine	HMDB0000064	ENSG00000183010	PYCR1	FALSE
26696	MR-IVW	18170_46_PYCR1_P5CR1	18170_46_PYCR1_P5CR1	M31453	cysteine	2	0.0262027	0.249043	0.916206	DeCODE	P32322	Shin et al.	cysteine	HMDB0000574	ENSG00000183010	PYCR1	FALSE
26697	MR-IVW	18170_46_PYCR1_P5CR1	18170_46_PYCR1_P5CR1	M31454	cystine	2	0.25731	0.476486	0.589187	DeCODE	P32322	Shin et al.	cystine	HMDB0000192	ENSG00000183010	PYCR1	FALSE
26698	MR-IVW	18170_46_PYCR1_P5CR1	18170_46_PYCR1_P5CR1	M32198	acetylcarnitine (c2)	2	-0.315422	0.247352	0.20224	DeCODE	P32322	Shin et al.	acetylcarnitine (c2)	HMDB0000201	ENSG00000183010	PYCR1	FALSE
26699	MR-IVW	18170_46_PYCR1_P5CR1	18170_46_PYCR1_P5CR1	M32315	serine	2	-0.00130517	0.247481	0.995792	DeCODE	P32322	Shin et al.	serine	HMDB0000187	ENSG00000183010	PYCR1	FALSE
26700	MR-IVW	18170_46_PYCR1_P5CR1	18170_46_PYCR1_P5CR1	M32319	trans-4-hydroxyproline	2	-0.149736	0.24735	0.544941	DeCODE	P32322	Shin et al.	trans-4-hydroxyproline	HMDB0000725	ENSG00000183010	PYCR1	TRUE
26701	MR-IVW	18170_46_PYCR1_P5CR1	18170_46_PYCR1_P5CR1	M32322	glutamate	2	-0.298274	0.247331	0.227829	DeCODE	P32322	Shin et al.	glutamate	HMDB0000148	ENSG00000183010	PYCR1	FALSE
26702	MR-IVW	18170_46_PYCR1_P5CR1	18170_46_PYCR1_P5CR1	M32338	glycine	2	0.247059	0.247358	0.317896	DeCODE	P32322	Shin et al.	glycine	HMDB0000123	ENSG00000183010	PYCR1	FALSE
26703	MR-IVW	18170_46_PYCR1_P5CR1	18170_46_PYCR1_P5CR1	M32339	alanine	2	-0.030998	0.24755	0.90035	DeCODE	P32322	Shin et al.	alanine	HMDB0000161	ENSG00000183010	PYCR1	FALSE
26704	MR-IVW	18170_46_PYCR1_P5CR1	18170_46_PYCR1_P5CR1	M32425	dehydroepiandrosterone sulfate (dhea-s)	2	-0.141778	0.247531	0.566802	DeCODE	P32322	Shin et al.	dehydroepiandrosterone sulfate (dhea-s)	HMDB0001032	ENSG00000183010	PYCR1	FALSE
26705	MR-IVW	18170_46_PYCR1_P5CR1	18170_46_PYCR1_P5CR1	M32458	oleamide	2	-0.0593729	0.255854	0.816493	DeCODE	P32322	Shin et al.	oleamide	HMDB0002117	ENSG00000183010	PYCR1	FALSE
26706	MR-IVW	18170_46_PYCR1_P5CR1	18170_46_PYCR1_P5CR1	M32593	heme	2	0.733574	0.274796	0.00759598	DeCODE	P32322	Shin et al.	heme	HMDB0003178	ENSG00000183010	PYCR1	FALSE
26707	MR-IVW	18170_46_PYCR1_P5CR1	18170_46_PYCR1_P5CR1	M33453	alpha-ketoglutarate	2	-0.421205	0.280557	0.133274	DeCODE	P32322	Shin et al.	alpha-ketoglutarate	HMDB0000208	ENSG00000183010	PYCR1	FALSE
26708	MR-IVW	18170_46_PYCR1_P5CR1	18170_46_PYCR1_P5CR1	M34106	bilirubin (e,z or z,e)*	2	-0.322714	0.301171	0.283931	DeCODE	P32322	Shin et al.	bilirubin (e,z or z,e)*	HMDB0000488	ENSG00000183010	PYCR1	FALSE
26709	MR-IVW	18170_46_PYCR1_P5CR1	18170_46_PYCR1_P5CR1	M34283	asparagine	2	-0.391097	0.248006	0.114803	DeCODE	P32322	Shin et al.	asparagine	HMDB0000168	ENSG00000183010	PYCR1	FALSE
26710	MR-IVW	18170_46_PYCR1_P5CR1	18170_46_PYCR1_P5CR1	bioa_001	alanine	2	-0.0415454	0.0725558	0.566916	DeCODE	P32322	Lotta et al.	alanine	HMDB0000161	ENSG00000183010	PYCR1	FALSE
26711	MR-IVW	18170_46_PYCR1_P5CR1	18170_46_PYCR1_P5CR1	bioa_002	arginine	2	0.0619376	0.121038	0.608846	DeCODE	P32322	Lotta et al.	arginine	HMDB0000517	ENSG00000183010	PYCR1	FALSE
26712	MR-IVW	18170_46_PYCR1_P5CR1	18170_46_PYCR1_P5CR1	bioa_003	asparagine	2	-0.0174894	0.120649	0.884742	DeCODE	P32322	Lotta et al.	asparagine	HMDB0000168	ENSG00000183010	PYCR1	FALSE
26713	MR-IVW	18170_46_PYCR1_P5CR1	18170_46_PYCR1_P5CR1	bioa_004	aspartate	2	-0.0505954	0.120936	0.675681	DeCODE	P32322	Lotta et al.	aspartate	HMDB0000191	ENSG00000183010	PYCR1	FALSE
26714	MR-IVW	18170_46_PYCR1_P5CR1	18170_46_PYCR1_P5CR1	bioa_005	citrulline	2	0.0154674	0.120615	0.89796	DeCODE	P32322	Lotta et al.	citrulline	HMDB0000904	ENSG00000183010	PYCR1	FALSE
26715	MR-IVW	18170_46_PYCR1_P5CR1	18170_46_PYCR1_P5CR1	bioa_006	glutamine	2	0.0250513	0.0728079	0.73079	DeCODE	P32322	Lotta et al.	glutamine	HMDB0000641	ENSG00000183010	PYCR1	FALSE
26716	MR-IVW	18170_46_PYCR1_P5CR1	18170_46_PYCR1_P5CR1	bioa_007	glutamate	2	-0.258673	0.120534	0.0318677	DeCODE	P32322	Lotta et al.	glutamate	HMDB0000148	ENSG00000183010	PYCR1	FALSE
26717	MR-IVW	18170_46_PYCR1_P5CR1	18170_46_PYCR1_P5CR1	bioa_008	glycine	2	0.0621265	0.0754384	0.410201	DeCODE	P32322	Lotta et al.	glycine	HMDB0000123	ENSG00000183010	PYCR1	FALSE
26718	MR-IVW	18170_46_PYCR1_P5CR1	18170_46_PYCR1_P5CR1	bioa_009	histidine	2	0.0883487	0.074634	0.236508	DeCODE	P32322	Lotta et al.	histidine	HMDB0000177	ENSG00000183010	PYCR1	FALSE
26719	MR-IVW	18170_46_PYCR1_P5CR1	18170_46_PYCR1_P5CR1	bioa_013	methionine	2	-0.0635597	0.120562	0.598059	DeCODE	P32322	Lotta et al.	methionine	HMDB0000696	ENSG00000183010	PYCR1	FALSE
26720	MR-IVW	18170_46_PYCR1_P5CR1	18170_46_PYCR1_P5CR1	bioa_014	ornithine	2	-0.119872	0.120653	0.320455	DeCODE	P32322	Lotta et al.	ornithine	HMDB0000214	ENSG00000183010	PYCR1	FALSE
26721	MR-IVW	18170_46_PYCR1_P5CR1	18170_46_PYCR1_P5CR1	bioa_015	phenylethylamine	2	-0.205183	0.219908	0.350799	DeCODE	P32322	Lotta et al.	phenylethylamine	HMDB0012275	ENSG00000183010	PYCR1	FALSE
26722	MR-IVW	18170_46_PYCR1_P5CR1	18170_46_PYCR1_P5CR1	bioa_016	phenylalanine	2	0.0697338	0.0734704	0.342549	DeCODE	P32322	Lotta et al.	phenylalanine	HMDB0000159	ENSG00000183010	PYCR1	FALSE
26723	MR-IVW	18170_46_PYCR1_P5CR1	18170_46_PYCR1_P5CR1	bioa_018	serine	2	0.0647828	0.120586	0.591106	DeCODE	P32322	Lotta et al.	serine	HMDB0000187	ENSG00000183010	PYCR1	FALSE
26724	MR-IVW	18170_46_PYCR1_P5CR1	18170_46_PYCR1_P5CR1	bioa_019	threonine	2	0.251949	0.12399	0.042153	DeCODE	P32322	Lotta et al.	threonine	HMDB0000167	ENSG00000183010	PYCR1	FALSE
26725	MR-IVW	18170_46_PYCR1_P5CR1	18170_46_PYCR1_P5CR1	bioa_020	tryptophan	2	-0.171333	0.120546	0.155226	DeCODE	P32322	Lotta et al.	tryptophan	HMDB0000929	ENSG00000183010	PYCR1	FALSE
26726	MR-IVW	18170_46_PYCR1_P5CR1	18170_46_PYCR1_P5CR1	bioa_021	tyrosine	2	-0.0684732	0.0725152	0.345037	DeCODE	P32322	Lotta et al.	tyrosine	HMDB0000158	ENSG00000183010	PYCR1	FALSE
26727	MR-IVW	18170_46_PYCR1_P5CR1	18170_46_PYCR1_P5CR1	bioa_022	valine	2	-0.122921	0.0728844	0.0916946	DeCODE	P32322	Lotta et al.	valine	HMDB0000883	ENSG00000183010	PYCR1	FALSE
26728	MR-IVW	18170_46_PYCR1_P5CR1	18170_46_PYCR1_P5CR1	bioa_023	n-acetylornithine	2	0.164058	0.121099	0.1755	DeCODE	P32322	Lotta et al.	n-acetylornithine	HMDB0003357	ENSG00000183010	PYCR1	FALSE
26729	MR-IVW	18170_46_PYCR1_P5CR1	18170_46_PYCR1_P5CR1	bioa_030	trans-hydroxyproline	2	-0.0160879	0.120697	0.893963	DeCODE	P32322	Lotta et al.	trans-hydroxyproline	HMDB0000725	ENSG00000183010	PYCR1	TRUE
26730	MR-IVW	18170_46_PYCR1_P5CR1	18170_46_PYCR1_P5CR1	bioa_031	sarcosine	2	0.028898	0.1345	0.82988	DeCODE	P32322	Lotta et al.	sarcosine	HMDB0000271	ENSG00000183010	PYCR1	FALSE
26731	MR-IVW	18170_46_PYCR1_P5CR1	18170_46_PYCR1_P5CR1	bioa_032	serotonin	2	-0.260187	0.154325	0.0918025	DeCODE	P32322	Lotta et al.	serotonin	HMDB0000259	ENSG00000183010	PYCR1	FALSE
26732	MR-IVW	18170_46_PYCR1_P5CR1	18170_46_PYCR1_P5CR1	bioa_033	spermidine	2	-0.0698429	0.157545	0.657533	DeCODE	P32322	Lotta et al.	spermidine	HMDB0001257	ENSG00000183010	PYCR1	FALSE
26733	MR-IVW	18170_46_PYCR1_P5CR1	18170_46_PYCR1_P5CR1	bior_002	acetylcarnitine (c2)	2	-0.205024	0.120478	0.088803	DeCODE	P32322	Lotta et al.	acetylcarnitine (c2)	HMDB0000201	ENSG00000183010	PYCR1	FALSE
26734	MR-IVW	18170_46_PYCR1_P5CR1	18170_46_PYCR1_P5CR1	bior_031	hexadecanoylcarnitine	2	-0.123406	0.120663	0.306435	DeCODE	P32322	Lotta et al.	hexadecanoylcarnitine	HMDB0000222	ENSG00000183010	PYCR1	FALSE
26735	MR-IVW	18170_46_PYCR1_P5CR1	18170_46_PYCR1_P5CR1	met-d-Acetate	acetate	2	0.0112362	0.060023	0.851505	DeCODE	P32322	Borges et al.	acetate	HMDB0000042	ENSG00000183010	PYCR1	FALSE
26736	MR-IVW	18170_46_PYCR1_P5CR1	18170_46_PYCR1_P5CR1	met-d-Acetoacetate	acetoacetate	2	0.0958831	0.0600151	0.110121	DeCODE	P32322	Borges et al.	acetoacetate	HMDB0000060	ENSG00000183010	PYCR1	FALSE
26737	MR-IVW	18170_46_PYCR1_P5CR1	18170_46_PYCR1_P5CR1	met-d-Ala	alanine	2	0.0398807	0.0600156	0.506367	DeCODE	P32322	Borges et al.	alanine	HMDB0000161	ENSG00000183010	PYCR1	FALSE
26738	MR-IVW	18170_46_PYCR1_P5CR1	18170_46_PYCR1_P5CR1	met-d-Citrate	citrate	2	-0.0663838	0.0600182	0.2687	DeCODE	P32322	Borges et al.	citrate	HMDB0000094	ENSG00000183010	PYCR1	FALSE
26739	MR-IVW	18170_46_PYCR1_P5CR1	18170_46_PYCR1_P5CR1	met-d-Gln	glutamine	2	-0.0109729	0.0601002	0.85513	DeCODE	P32322	Borges et al.	glutamine	HMDB0000641	ENSG00000183010	PYCR1	FALSE
26740	MR-IVW	18170_46_PYCR1_P5CR1	18170_46_PYCR1_P5CR1	met-d-Glucose	glucose	2	0.0172388	0.0600695	0.774127	DeCODE	P32322	Borges et al.	glucose	HMDB0000122	ENSG00000183010	PYCR1	FALSE
26741	MR-IVW	18170_46_PYCR1_P5CR1	18170_46_PYCR1_P5CR1	met-d-Gly	glycine	2	4.67753e-05	0.0600416	0.999378	DeCODE	P32322	Borges et al.	glycine	HMDB0000123	ENSG00000183010	PYCR1	FALSE
26742	MR-IVW	18170_46_PYCR1_P5CR1	18170_46_PYCR1_P5CR1	met-d-His	histidine	2	0.0166236	0.0600624	0.781955	DeCODE	P32322	Borges et al.	histidine	HMDB0000177	ENSG00000183010	PYCR1	FALSE
26743	MR-IVW	18170_46_PYCR1_P5CR1	18170_46_PYCR1_P5CR1	met-d-LA	linoleate (18:2n6)	2	0.0733731	0.0600347	0.22164	DeCODE	P32322	Borges et al.	linoleate (18:2n6)	HMDB0006270,HMDB0000673	ENSG00000183010	PYCR1	FALSE
26744	MR-IVW	18170_46_PYCR1_P5CR1	18170_46_PYCR1_P5CR1	met-d-Phe	phenylalanine	2	0.0509054	0.0600282	0.396424	DeCODE	P32322	Borges et al.	phenylalanine	HMDB0000159	ENSG00000183010	PYCR1	FALSE
26745	MR-IVW	18170_46_PYCR1_P5CR1	18170_46_PYCR1_P5CR1	met-d-Pyruvate	pyruvate	2	0.018717	0.0601008	0.755476	DeCODE	P32322	Borges et al.	pyruvate	HMDB0000243	ENSG00000183010	PYCR1	FALSE
26746	MR-IVW	18170_46_PYCR1_P5CR1	18170_46_PYCR1_P5CR1	met-d-Tyr	tyrosine	2	0.0532375	0.0600579	0.375382	DeCODE	P32322	Borges et al.	tyrosine	HMDB0000158	ENSG00000183010	PYCR1	FALSE
26747	MR-IVW	18170_46_PYCR1_P5CR1	18170_46_PYCR1_P5CR1	met-d-Val	valine	2	0.131104	0.0600218	0.0289425	DeCODE	P32322	Borges et al.	valine	HMDB0000883	ENSG00000183010	PYCR1	FALSE
26748	MR-IVW	18178_13_SARS_SYSC	18178_13_SARS_SYSC	GCST90199627	n-alpha-acetylornithine	3	-0.164871	0.231279	0.475929	DeCODE	P49591	Chen et al.	n-alpha-acetylornithine	HMDB0003357	ENSG00000031698	SARS	FALSE
26749	MR-IVW	18178_13_SARS_SYSC	18178_13_SARS_SYSC	GCST90199628	3-methylhistidine	3	0.0845816	0.190213	0.656559	DeCODE	P49591	Chen et al.	3-methylhistidine	HMDB0000479	ENSG00000031698	SARS	FALSE
26750	MR-IVW	18178_13_SARS_SYSC	18178_13_SARS_SYSC	GCST90199629	glycerophosphorylcholine (gpc)	3	-0.229632	0.191054	0.229393	DeCODE	P49591	Chen et al.	glycerophosphorylcholine (gpc)	HMDB0000086	ENSG00000031698	SARS	FALSE
26751	MR-IVW	18178_13_SARS_SYSC	18178_13_SARS_SYSC	GCST90199637	n-acetylglutamate	3	0.0434894	0.19606	0.824456	DeCODE	P49591	Chen et al.	n-acetylglutamate	HMDB0001138	ENSG00000031698	SARS	FALSE
26752	MR-IVW	18178_13_SARS_SYSC	18178_13_SARS_SYSC	GCST90199651	docosahexaenoate (dha; 22:6n3)	3	-0.32958	0.190305	0.0833012	DeCODE	P49591	Chen et al.	docosahexaenoate (dha; 22:6n3)	HMDB0002183	ENSG00000031698	SARS	FALSE
26753	MR-IVW	18178_13_SARS_SYSC	18178_13_SARS_SYSC	GCST90199652	1-stearoyl-2-oleoyl-gps (18:0/18:1)	3	0.0395412	0.192944	0.837622	DeCODE	P49591	Chen et al.	1-stearoyl-2-oleoyl-gps (18:0/18:1)	HMDB0010163	ENSG00000031698	SARS	FALSE
26754	MR-IVW	18178_13_SARS_SYSC	18178_13_SARS_SYSC	GCST90199654	paraxanthine	3	-0.0828066	0.195571	0.671997	DeCODE	P49591	Chen et al.	paraxanthine	HMDB0001860	ENSG00000031698	SARS	FALSE
26755	MR-IVW	18178_13_SARS_SYSC	18178_13_SARS_SYSC	GCST90199665	n-acetylaspartate (naa)	3	0.178906	0.191852	0.351066	DeCODE	P49591	Chen et al.	n-acetylaspartate (naa)	HMDB0000812	ENSG00000031698	SARS	FALSE
26756	MR-IVW	18178_13_SARS_SYSC	18178_13_SARS_SYSC	GCST90199666	palmitoylcarnitine (c16)	3	-0.177915	0.190587	0.350556	DeCODE	P49591	Chen et al.	palmitoylcarnitine (c16)	HMDB0000222	ENSG00000031698	SARS	FALSE
26757	MR-IVW	18178_13_SARS_SYSC	18178_13_SARS_SYSC	GCST90199669	acetylcarnitine (c2)	3	-0.12911	0.190526	0.497991	DeCODE	P49591	Chen et al.	acetylcarnitine (c2)	HMDB0000201	ENSG00000031698	SARS	FALSE
26758	MR-IVW	18178_13_SARS_SYSC	18178_13_SARS_SYSC	GCST90199673	dehydroepiandrosterone sulfate (dhea-s)	3	0.109187	0.190861	0.567272	DeCODE	P49591	Chen et al.	dehydroepiandrosterone sulfate (dhea-s)	HMDB0001032	ENSG00000031698	SARS	FALSE
26759	MR-IVW	18178_13_SARS_SYSC	18178_13_SARS_SYSC	GCST90199691	1-methylhistidine	3	0.112007	0.190936	0.557457	DeCODE	P49591	Chen et al.	1-methylhistidine	HMDB0000001	ENSG00000031698	SARS	FALSE
26760	MR-IVW	18178_13_SARS_SYSC	18178_13_SARS_SYSC	GCST90199845	sphinganine-1-phosphate	3	-0.180978	0.19211	0.346166	DeCODE	P49591	Chen et al.	sphinganine-1-phosphate	HMDB0001383	ENSG00000031698	SARS	FALSE
26761	MR-IVW	18178_13_SARS_SYSC	18178_13_SARS_SYSC	GCST90199896	sulfate*	3	0.260898	0.190878	0.171679	DeCODE	P49591	Chen et al.	sulfate*	HMDB01448	ENSG00000031698	SARS	FALSE
26762	MR-IVW	18178_13_SARS_SYSC	18178_13_SARS_SYSC	GCST90199972	sphingomyelin (d18:1/24:1, d18:2/24:0)*	3	-0.126475	0.190458	0.506655	DeCODE	P49591	Chen et al.	sphingomyelin (d18:1/24:1, d18:2/24:0)*	HMDB0012107	ENSG00000031698	SARS	FALSE
26763	MR-IVW	18178_13_SARS_SYSC	18178_13_SARS_SYSC	GCST90200001	sphingomyelin (d18:1/20:0, d16:1/22:0)*	3	-0.423929	0.19055	0.0260972	DeCODE	P49591	Chen et al.	sphingomyelin (d18:1/20:0, d16:1/22:0)*	HMDB0012102	ENSG00000031698	SARS	FALSE
26764	MR-IVW	18178_13_SARS_SYSC	18178_13_SARS_SYSC	GCST90200049	myristoyl dihydrosphingomyelin (d18:0/14:0)*	3	-0.0115907	0.190588	0.951506	DeCODE	P49591	Chen et al.	myristoyl dihydrosphingomyelin (d18:0/14:0)*	HMDB0012085	ENSG00000031698	SARS	FALSE
26765	MR-IVW	18178_13_SARS_SYSC	18178_13_SARS_SYSC	GCST90200056	sphingomyelin (d18:0/18:0, d19:0/17:0)*	3	-0.0673735	0.190353	0.723385	DeCODE	P49591	Chen et al.	sphingomyelin (d18:0/18:0, d19:0/17:0)*	HMDB0012087	ENSG00000031698	SARS	FALSE
26766	MR-IVW	18178_13_SARS_SYSC	18178_13_SARS_SYSC	GCST90200279	pantothenate	3	0.101123	0.191307	0.597091	DeCODE	P49591	Chen et al.	pantothenate	HMDB0000210	ENSG00000031698	SARS	FALSE
26767	MR-IVW	18178_13_SARS_SYSC	18178_13_SARS_SYSC	GCST90200281	phosphoethanolamine	3	-0.244705	0.190614	0.199222	DeCODE	P49591	Chen et al.	phosphoethanolamine	HMDB0000224	ENSG00000031698	SARS	FALSE
26768	MR-IVW	18178_13_SARS_SYSC	18178_13_SARS_SYSC	GCST90200283	3-ureidopropionate	3	0.20057	0.199397	0.314471	DeCODE	P49591	Chen et al.	3-ureidopropionate	HMDB0000026	ENSG00000031698	SARS	FALSE
26769	MR-IVW	18178_13_SARS_SYSC	18178_13_SARS_SYSC	GCST90200291	sarcosine	3	-0.0838539	0.190968	0.66059	DeCODE	P49591	Chen et al.	sarcosine	HMDB0000271	ENSG00000031698	SARS	FALSE
26770	MR-IVW	18178_13_SARS_SYSC	18178_13_SARS_SYSC	GCST90200292	trans-4-hydroxyproline	3	0.126956	0.190633	0.505429	DeCODE	P49591	Chen et al.	trans-4-hydroxyproline	HMDB0000725	ENSG00000031698	SARS	FALSE
26771	MR-IVW	18178_13_SARS_SYSC	18178_13_SARS_SYSC	GCST90200293	thyroxine	3	-0.0893978	0.190526	0.638916	DeCODE	P49591	Chen et al.	thyroxine	HMDB0000248	ENSG00000031698	SARS	FALSE
26772	MR-IVW	18178_13_SARS_SYSC	18178_13_SARS_SYSC	GCST90200296	methyl indole-3-acetate	3	0.200355	0.206514	0.331959	DeCODE	P49591	Chen et al.	methyl indole-3-acetate	HMDB0029738	ENSG00000031698	SARS	FALSE
26773	MR-IVW	18178_13_SARS_SYSC	18178_13_SARS_SYSC	GCST90200304	citrate	3	-0.15007	0.190547	0.430945	DeCODE	P49591	Chen et al.	citrate	HMDB0000094	ENSG00000031698	SARS	FALSE
26774	MR-IVW	18178_13_SARS_SYSC	18178_13_SARS_SYSC	GCST90200306	butyrate/isobutyrate (4:0)	3	-0.00208551	0.193557	0.991403	DeCODE	P49591	Chen et al.	butyrate/isobutyrate (4:0)	HMDB0000039	ENSG00000031698	SARS	FALSE
26775	MR-IVW	18178_13_SARS_SYSC	18178_13_SARS_SYSC	GCST90200314	n-acetylneuraminate	3	0.0580096	0.191229	0.761622	DeCODE	P49591	Chen et al.	n-acetylneuraminate	HMDB0000230	ENSG00000031698	SARS	FALSE
26776	MR-IVW	18178_13_SARS_SYSC	18178_13_SARS_SYSC	GCST90200318	acetoacetate	3	0.0610593	0.20874	0.769894	DeCODE	P49591	Chen et al.	acetoacetate	HMDB0000060	ENSG00000031698	SARS	FALSE
26777	MR-IVW	18178_13_SARS_SYSC	18178_13_SARS_SYSC	GCST90200319	cys-gly, oxidized	3	-0.118955	0.190594	0.532545	DeCODE	P49591	Chen et al.	cys-gly, oxidized	HMDB0000078	ENSG00000031698	SARS	FALSE
26778	MR-IVW	18178_13_SARS_SYSC	18178_13_SARS_SYSC	GCST90200321	cholate	3	-0.118193	0.194941	0.544315	DeCODE	P49591	Chen et al.	cholate	HMDB0000619	ENSG00000031698	SARS	FALSE
26779	MR-IVW	18178_13_SARS_SYSC	18178_13_SARS_SYSC	GCST90200323	creatine	3	0.101075	0.190239	0.595209	DeCODE	P49591	Chen et al.	creatine	HMDB0000064	ENSG00000031698	SARS	FALSE
26780	MR-IVW	18178_13_SARS_SYSC	18178_13_SARS_SYSC	GCST90200325	glycerol	3	0.190617	0.190258	0.316399	DeCODE	P49591	Chen et al.	glycerol	HMDB0000131	ENSG00000031698	SARS	FALSE
26781	MR-IVW	18178_13_SARS_SYSC	18178_13_SARS_SYSC	GCST90200327	choline	3	-0.191156	0.190517	0.315692	DeCODE	P49591	Chen et al.	choline	HMDB0000097	ENSG00000031698	SARS	FALSE
26782	MR-IVW	18178_13_SARS_SYSC	18178_13_SARS_SYSC	GCST90200335	stearoyl sphingomyelin (d18:1/18:0)	3	-0.273911	0.190557	0.150597	DeCODE	P49591	Chen et al.	stearoyl sphingomyelin (d18:1/18:0)	HMDB0001348	ENSG00000031698	SARS	FALSE
26783	MR-IVW	18178_13_SARS_SYSC	18178_13_SARS_SYSC	GCST90200336	n-palmitoyl-sphingosine (d18:1/16:0)	3	-0.546656	0.190436	0.00409754	DeCODE	P49591	Chen et al.	n-palmitoyl-sphingosine (d18:1/16:0)	HMDB0004949	ENSG00000031698	SARS	FALSE
26784	MR-IVW	18178_13_SARS_SYSC	18178_13_SARS_SYSC	GCST90200337	taurochenodeoxycholate	3	0.127819	0.193024	0.507848	DeCODE	P49591	Chen et al.	taurochenodeoxycholate	HMDB0000951	ENSG00000031698	SARS	FALSE
26785	MR-IVW	18178_13_SARS_SYSC	18178_13_SARS_SYSC	GCST90200341	n-stearoyl-sphingosine (d18:1/18:0)*	3	-0.514847	0.190564	0.0068987	DeCODE	P49591	Chen et al.	n-stearoyl-sphingosine (d18:1/18:0)*	HMDB0004950	ENSG00000031698	SARS	FALSE
26786	MR-IVW	18178_13_SARS_SYSC	18178_13_SARS_SYSC	GCST90200345	s-adenosylhomocysteine (sah)	3	0.251968	0.220956	0.254138	DeCODE	P49591	Chen et al.	s-adenosylhomocysteine (sah)	HMDB00939	ENSG00000031698	SARS	FALSE
26787	MR-IVW	18178_13_SARS_SYSC	18178_13_SARS_SYSC	GCST90200348	quinolinate	3	0.250285	0.191186	0.190496	DeCODE	P49591	Chen et al.	quinolinate	HMDB0000232	ENSG00000031698	SARS	FALSE
26788	MR-IVW	18178_13_SARS_SYSC	18178_13_SARS_SYSC	GCST90200349	eicosapentaenoate (epa; 20:5n3)	3	-0.197853	0.190572	0.299174	DeCODE	P49591	Chen et al.	eicosapentaenoate (epa; 20:5n3)	HMDB0001999	ENSG00000031698	SARS	FALSE
26789	MR-IVW	18178_13_SARS_SYSC	18178_13_SARS_SYSC	GCST90200351	n-acetylputrescine	3	0.0493821	0.19074	0.795714	DeCODE	P49591	Chen et al.	n-acetylputrescine	HMDB0002064	ENSG00000031698	SARS	FALSE
26790	MR-IVW	18178_13_SARS_SYSC	18178_13_SARS_SYSC	GCST90200354	linoleate (18:2n6)	3	-0.0998553	0.190547	0.600247	DeCODE	P49591	Chen et al.	linoleate (18:2n6)	HMDB0006270,HMDB0000673	ENSG00000031698	SARS	FALSE
26791	MR-IVW	18178_13_SARS_SYSC	18178_13_SARS_SYSC	GCST90200355	adenosine 5'-diphosphate (adp)	3	0.27235	0.255122	0.285734	DeCODE	P49591	Chen et al.	adenosine 5'-diphosphate (adp)	HMDB0001341	ENSG00000031698	SARS	FALSE
26792	MR-IVW	18178_13_SARS_SYSC	18178_13_SARS_SYSC	GCST90200356	adenosine 5'-monophosphate (amp)	3	-0.0391043	0.191031	0.837805	DeCODE	P49591	Chen et al.	adenosine 5'-monophosphate (amp)	HMDB0000045	ENSG00000031698	SARS	TRUE
26793	MR-IVW	18178_13_SARS_SYSC	18178_13_SARS_SYSC	GCST90200358	arachidonate (20:4n6)	3	-0.136886	0.190403	0.472186	DeCODE	P49591	Chen et al.	arachidonate (20:4n6)	HMDB0001043	ENSG00000031698	SARS	FALSE
26794	MR-IVW	18178_13_SARS_SYSC	18178_13_SARS_SYSC	GCST90200359	5-methylthioadenosine (mta)	3	0.311635	0.191113	0.102968	DeCODE	P49591	Chen et al.	5-methylthioadenosine (mta)	HMDB0001173	ENSG00000031698	SARS	FALSE
26795	MR-IVW	18178_13_SARS_SYSC	18178_13_SARS_SYSC	GCST90200361	beta-alanine	3	0.0818108	0.19225	0.67044	DeCODE	P49591	Chen et al.	beta-alanine	HMDB0000056	ENSG00000031698	SARS	FALSE
26796	MR-IVW	18178_13_SARS_SYSC	18178_13_SARS_SYSC	GCST90200362	succinate	3	0.0114677	0.194305	0.952937	DeCODE	P49591	Chen et al.	succinate	HMDB0000254	ENSG00000031698	SARS	FALSE
26797	MR-IVW	18178_13_SARS_SYSC	18178_13_SARS_SYSC	GCST90200363	choline phosphate	3	-0.173485	0.190704	0.362978	DeCODE	P49591	Chen et al.	choline phosphate	HMDB0001565	ENSG00000031698	SARS	FALSE
26798	MR-IVW	18178_13_SARS_SYSC	18178_13_SARS_SYSC	GCST90200364	cysteinylglycine	3	-0.0519261	0.191059	0.785791	DeCODE	P49591	Chen et al.	cysteinylglycine	HMDB0000078	ENSG00000031698	SARS	FALSE
26799	MR-IVW	18178_13_SARS_SYSC	18178_13_SARS_SYSC	GCST90200365	phenylpyruvate	3	-0.0354625	0.190761	0.852523	DeCODE	P49591	Chen et al.	phenylpyruvate	HMDB0000205	ENSG00000031698	SARS	FALSE
26800	MR-IVW	18178_13_SARS_SYSC	18178_13_SARS_SYSC	GCST90200368	cholesterol	3	-0.467376	0.190528	0.0141647	DeCODE	P49591	Chen et al.	cholesterol	HMDB0000067	ENSG00000031698	SARS	FALSE
26801	MR-IVW	18178_13_SARS_SYSC	18178_13_SARS_SYSC	GCST90200369	2-hydroxyphenylacetate	3	0.163549	0.199118	0.411439	DeCODE	P49591	Chen et al.	2-hydroxyphenylacetate	HMDB0000669	ENSG00000031698	SARS	FALSE
26802	MR-IVW	18178_13_SARS_SYSC	18178_13_SARS_SYSC	GCST90200370	aspartate	3	0.1407	0.190614	0.460429	DeCODE	P49591	Chen et al.	aspartate	HMDB0000191	ENSG00000031698	SARS	FALSE
26803	MR-IVW	18178_13_SARS_SYSC	18178_13_SARS_SYSC	GCST90200372	arginine	3	0.103274	0.190801	0.588326	DeCODE	P49591	Chen et al.	arginine	HMDB0000517	ENSG00000031698	SARS	FALSE
26804	MR-IVW	18178_13_SARS_SYSC	18178_13_SARS_SYSC	GCST90200374	sphinganine	3	0.0570572	0.200925	0.776432	DeCODE	P49591	Chen et al.	sphinganine	HMDB0000269	ENSG00000031698	SARS	FALSE
26805	MR-IVW	18178_13_SARS_SYSC	18178_13_SARS_SYSC	GCST90200376	flavin adenine dinucleotide (fad)	3	-0.0720555	0.218927	0.742057	DeCODE	P49591	Chen et al.	flavin adenine dinucleotide (fad)	HMDB0001248	ENSG00000031698	SARS	FALSE
26806	MR-IVW	18178_13_SARS_SYSC	18178_13_SARS_SYSC	GCST90200377	histidine	3	-0.127599	0.190965	0.50402	DeCODE	P49591	Chen et al.	histidine	HMDB0000177	ENSG00000031698	SARS	FALSE
26807	MR-IVW	18178_13_SARS_SYSC	18178_13_SARS_SYSC	GCST90200378	cortisol	3	-0.171998	0.191318	0.368643	DeCODE	P49591	Chen et al.	cortisol	HMDB0000063	ENSG00000031698	SARS	FALSE
26808	MR-IVW	18178_13_SARS_SYSC	18178_13_SARS_SYSC	GCST90200379	hypotaurine	3	-0.0799997	0.191081	0.675458	DeCODE	P49591	Chen et al.	hypotaurine	HMDB0000965	ENSG00000031698	SARS	FALSE
26809	MR-IVW	18178_13_SARS_SYSC	18178_13_SARS_SYSC	GCST90200382	cystine	3	0.229986	0.191508	0.229782	DeCODE	P49591	Chen et al.	cystine	HMDB0000192	ENSG00000031698	SARS	FALSE
26810	MR-IVW	18178_13_SARS_SYSC	18178_13_SARS_SYSC	GCST90200383	cystathionine	3	0.0316233	0.193443	0.870143	DeCODE	P49591	Chen et al.	cystathionine	HMDB0000099	ENSG00000031698	SARS	FALSE
26811	MR-IVW	18178_13_SARS_SYSC	18178_13_SARS_SYSC	GCST90200384	guanidinoacetate	3	0.135459	0.190801	0.477736	DeCODE	P49591	Chen et al.	guanidinoacetate	HMDB0000128	ENSG00000031698	SARS	FALSE
26812	MR-IVW	18178_13_SARS_SYSC	18178_13_SARS_SYSC	GCST90200385	sphingosine	3	0.0637135	0.193833	0.74238	DeCODE	P49591	Chen et al.	sphingosine	HMDB0000252	ENSG00000031698	SARS	FALSE
26813	MR-IVW	18178_13_SARS_SYSC	18178_13_SARS_SYSC	GCST90200390	stearate (18:0)	3	-0.122978	0.190398	0.518343	DeCODE	P49591	Chen et al.	stearate (18:0)	HMDB0000827	ENSG00000031698	SARS	FALSE
26814	MR-IVW	18178_13_SARS_SYSC	18178_13_SARS_SYSC	GCST90200391	methionine	3	0.165098	0.190966	0.387292	DeCODE	P49591	Chen et al.	methionine	HMDB0000696	ENSG00000031698	SARS	FALSE
26815	MR-IVW	18178_13_SARS_SYSC	18178_13_SARS_SYSC	GCST90200392	orotate	3	-0.0958774	0.192091	0.617691	DeCODE	P49591	Chen et al.	orotate	HMDB0000226	ENSG00000031698	SARS	FALSE
26816	MR-IVW	18178_13_SARS_SYSC	18178_13_SARS_SYSC	GCST90200393	phosphate	3	0.0482492	0.190691	0.80025	DeCODE	P49591	Chen et al.	phosphate	HMDB0001429	ENSG00000031698	SARS	FALSE
26817	MR-IVW	18178_13_SARS_SYSC	18178_13_SARS_SYSC	GCST90200394	inosine	3	-0.0762097	0.246365	0.757066	DeCODE	P49591	Chen et al.	inosine	HMDB0000195	ENSG00000031698	SARS	FALSE
26818	MR-IVW	18178_13_SARS_SYSC	18178_13_SARS_SYSC	GCST90200395	inosine 5'-monophosphate (imp)	3	-0.253858	0.254255	0.318067	DeCODE	P49591	Chen et al.	inosine 5'-monophosphate (imp)	HMDB0000175	ENSG00000031698	SARS	FALSE
26819	MR-IVW	18178_13_SARS_SYSC	18178_13_SARS_SYSC	GCST90200396	phenylalanine	3	0.239793	0.190915	0.209109	DeCODE	P49591	Chen et al.	phenylalanine	HMDB0000159	ENSG00000031698	SARS	FALSE
26820	MR-IVW	18178_13_SARS_SYSC	18178_13_SARS_SYSC	GCST90200397	palmitate (16:0)	3	-0.0545111	0.190437	0.774693	DeCODE	P49591	Chen et al.	palmitate (16:0)	HMDB0000220	ENSG00000031698	SARS	FALSE
26821	MR-IVW	18178_13_SARS_SYSC	18178_13_SARS_SYSC	GCST90200400	nicotinamide	3	-0.300423	0.192292	0.11821	DeCODE	P49591	Chen et al.	nicotinamide	HMDB0001406	ENSG00000031698	SARS	FALSE
26822	MR-IVW	18178_13_SARS_SYSC	18178_13_SARS_SYSC	GCST90200401	myo-inositol	3	0.00249711	0.191328	0.989587	DeCODE	P49591	Chen et al.	myo-inositol	HMDB0000211	ENSG00000031698	SARS	FALSE
26823	MR-IVW	18178_13_SARS_SYSC	18178_13_SARS_SYSC	GCST90200403	citrulline	3	0.291437	0.191734	0.128509	DeCODE	P49591	Chen et al.	citrulline	HMDB0000904	ENSG00000031698	SARS	FALSE
26824	MR-IVW	18178_13_SARS_SYSC	18178_13_SARS_SYSC	GCST90200404	ornithine	3	0.157256	0.190591	0.409315	DeCODE	P49591	Chen et al.	ornithine	HMDB0000214	ENSG00000031698	SARS	FALSE
26825	MR-IVW	18178_13_SARS_SYSC	18178_13_SARS_SYSC	GCST90200405	retinol (vitamin a)	3	-0.214715	0.19069	0.260169	DeCODE	P49591	Chen et al.	retinol (vitamin a)	HMDB0000305	ENSG00000031698	SARS	FALSE
26826	MR-IVW	18178_13_SARS_SYSC	18178_13_SARS_SYSC	GCST90200406	1-methylnicotinamide	3	-0.212123	0.191307	0.267512	DeCODE	P49591	Chen et al.	1-methylnicotinamide	HMDB0000699	ENSG00000031698	SARS	FALSE
26827	MR-IVW	18178_13_SARS_SYSC	18178_13_SARS_SYSC	GCST90200407	uridine	3	0.0574585	0.19063	0.763099	DeCODE	P49591	Chen et al.	uridine	HMDB0000296	ENSG00000031698	SARS	FALSE
26828	MR-IVW	18178_13_SARS_SYSC	18178_13_SARS_SYSC	GCST90200410	phytanate	3	-0.0357265	0.190936	0.851573	DeCODE	P49591	Chen et al.	phytanate	HMDB0000801	ENSG00000031698	SARS	FALSE
26829	MR-IVW	18178_13_SARS_SYSC	18178_13_SARS_SYSC	GCST90200412	glutamate	3	0.169027	0.19022	0.374223	DeCODE	P49591	Chen et al.	glutamate	HMDB0000148	ENSG00000031698	SARS	FALSE
26830	MR-IVW	18178_13_SARS_SYSC	18178_13_SARS_SYSC	GCST90200413	2'-deoxyuridine	3	-0.0148425	0.194656	0.939221	DeCODE	P49591	Chen et al.	2'-deoxyuridine	HMDB0000012	ENSG00000031698	SARS	FALSE
26831	MR-IVW	18178_13_SARS_SYSC	18178_13_SARS_SYSC	GCST90200415	serine	3	-0.335958	0.190393	0.0776388	DeCODE	P49591	Chen et al.	serine	HMDB0000187	ENSG00000031698	SARS	TRUE
26832	MR-IVW	18178_13_SARS_SYSC	18178_13_SARS_SYSC	GCST90200417	urea	3	0.338864	0.19078	0.0756996	DeCODE	P49591	Chen et al.	urea	HMDB0000294	ENSG00000031698	SARS	FALSE
26833	MR-IVW	18178_13_SARS_SYSC	18178_13_SARS_SYSC	GCST90200418	pyridoxal	3	-0.044033	0.193368	0.819867	DeCODE	P49591	Chen et al.	pyridoxal	HMDB0001545	ENSG00000031698	SARS	FALSE
26834	MR-IVW	18178_13_SARS_SYSC	18178_13_SARS_SYSC	GCST90200419	glutamine	3	-0.0271111	0.190569	0.886872	DeCODE	P49591	Chen et al.	glutamine	HMDB0000641	ENSG00000031698	SARS	FALSE
26835	MR-IVW	18178_13_SARS_SYSC	18178_13_SARS_SYSC	GCST90200422	serotonin	3	-0.235663	0.199973	0.238608	DeCODE	P49591	Chen et al.	serotonin	HMDB0000259	ENSG00000031698	SARS	FALSE
26836	MR-IVW	18178_13_SARS_SYSC	18178_13_SARS_SYSC	GCST90200423	spermidine	3	0.297961	0.202019	0.140236	DeCODE	P49591	Chen et al.	spermidine	HMDB0001257	ENSG00000031698	SARS	FALSE
26837	MR-IVW	18178_13_SARS_SYSC	18178_13_SARS_SYSC	GCST90200427	tyrosine	3	0.395796	0.190618	0.0378586	DeCODE	P49591	Chen et al.	tyrosine	HMDB0000158	ENSG00000031698	SARS	FALSE
26838	MR-IVW	18178_13_SARS_SYSC	18178_13_SARS_SYSC	GCST90200429	cytidine	3	-0.320956	0.197854	0.104764	DeCODE	P49591	Chen et al.	cytidine	HMDB0000089	ENSG00000031698	SARS	FALSE
26839	MR-IVW	18178_13_SARS_SYSC	18178_13_SARS_SYSC	GCST90200430	pyruvate	3	-0.0186823	0.190555	0.921899	DeCODE	P49591	Chen et al.	pyruvate	HMDB0000243	ENSG00000031698	SARS	FALSE
26840	MR-IVW	18178_13_SARS_SYSC	18178_13_SARS_SYSC	GCST90200431	alanine	3	0.0728707	0.190492	0.702062	DeCODE	P49591	Chen et al.	alanine	HMDB0000161	ENSG00000031698	SARS	FALSE
26841	MR-IVW	18178_13_SARS_SYSC	18178_13_SARS_SYSC	GCST90200432	threonine	3	-0.139943	0.190691	0.463025	DeCODE	P49591	Chen et al.	threonine	HMDB0000167	ENSG00000031698	SARS	FALSE
26842	MR-IVW	18178_13_SARS_SYSC	18178_13_SARS_SYSC	GCST90200437	fructose	3	-0.107104	0.19198	0.57692	DeCODE	P49591	Chen et al.	fructose	HMDB0000660	ENSG00000031698	SARS	FALSE
26843	MR-IVW	18178_13_SARS_SYSC	18178_13_SARS_SYSC	GCST90200438	alpha-ketobutyrate	3	0.228149	0.191323	0.233073	DeCODE	P49591	Chen et al.	alpha-ketobutyrate	HMDB0000005	ENSG00000031698	SARS	FALSE
26844	MR-IVW	18178_13_SARS_SYSC	18178_13_SARS_SYSC	GCST90200439	cysteine	3	-0.0866889	0.191036	0.649984	DeCODE	P49591	Chen et al.	cysteine	HMDB0000574	ENSG00000031698	SARS	FALSE
26845	MR-IVW	18178_13_SARS_SYSC	18178_13_SARS_SYSC	GCST90200440	glucose	3	-0.134802	0.192149	0.48296	DeCODE	P49591	Chen et al.	glucose	HMDB0000122	ENSG00000031698	SARS	FALSE
26846	MR-IVW	18178_13_SARS_SYSC	18178_13_SARS_SYSC	GCST90200441	tryptophan	3	0.219053	0.190825	0.251	DeCODE	P49591	Chen et al.	tryptophan	HMDB0000929	ENSG00000031698	SARS	FALSE
26847	MR-IVW	18178_13_SARS_SYSC	18178_13_SARS_SYSC	GCST90200442	valine	3	0.185603	0.190689	0.330388	DeCODE	P49591	Chen et al.	valine	HMDB0000883	ENSG00000031698	SARS	FALSE
26848	MR-IVW	18178_13_SARS_SYSC	18178_13_SARS_SYSC	GCST90200444	dihydroorotate	3	0.267623	0.191292	0.161804	DeCODE	P49591	Chen et al.	dihydroorotate	HMDB03349	ENSG00000031698	SARS	FALSE
26849	MR-IVW	18178_13_SARS_SYSC	18178_13_SARS_SYSC	GCST90200447	maltose	3	0.249638	0.217302	0.250636	DeCODE	P49591	Chen et al.	maltose	HMDB0000163	ENSG00000031698	SARS	FALSE
26850	MR-IVW	18178_13_SARS_SYSC	18178_13_SARS_SYSC	GCST90200452	asparagine	3	-0.505135	0.190669	0.00806662	DeCODE	P49591	Chen et al.	asparagine	HMDB0000168	ENSG00000031698	SARS	FALSE
26851	MR-IVW	18178_13_SARS_SYSC	18178_13_SARS_SYSC	GCST90200455	alpha-ketoglutarate	3	0.03382	0.191096	0.859524	DeCODE	P49591	Chen et al.	alpha-ketoglutarate	HMDB0000208	ENSG00000031698	SARS	FALSE
26852	MR-IVW	18178_13_SARS_SYSC	18178_13_SARS_SYSC	GCST90200680	5-acetylamino-6-formylamino-3-methyluracil	3	-0.134237	0.19864	0.499178	DeCODE	P49591	Chen et al.	5-acetylamino-6-formylamino-3-methyluracil	HMDB0011105	ENSG00000031698	SARS	FALSE
26853	MR-IVW	18178_13_SARS_SYSC	18178_13_SARS_SYSC	GCST90200684	n-acetyl-aspartyl-glutamate (naag)	3	-0.321883	0.197269	0.102744	DeCODE	P49591	Chen et al.	n-acetyl-aspartyl-glutamate (naag)	HMDB0001067	ENSG00000031698	SARS	FALSE
26854	MR-IVW	18178_13_SARS_SYSC	18178_13_SARS_SYSC	GCST90200687	bilirubin (e,z or z,e)*	3	0.0949865	0.190796	0.618595	DeCODE	P49591	Chen et al.	bilirubin (e,z or z,e)*	HMDB0000488	ENSG00000031698	SARS	FALSE
26855	MR-IVW	18178_13_SARS_SYSC	18178_13_SARS_SYSC	GCST90200691	n-delta-acetylornithine	3	-0.139922	0.19056	0.462785	DeCODE	P49591	Chen et al.	n-delta-acetylornithine	HMDB0003357	ENSG00000031698	SARS	FALSE
26856	MR-IVW	18178_13_SARS_SYSC	18178_13_SARS_SYSC	GCST90200704	bilirubin (z,z)	3	-0.0608428	0.190533	0.749477	DeCODE	P49591	Chen et al.	bilirubin (z,z)	HMDB0000054	ENSG00000031698	SARS	FALSE
26857	MR-IVW	18178_13_SARS_SYSC	18178_13_SARS_SYSC	GCST90200706	biliverdin	3	0.0577713	0.190527	0.761723	DeCODE	P49591	Chen et al.	biliverdin	HMDB0001008	ENSG00000031698	SARS	FALSE
26858	MR-IVW	18178_13_SARS_SYSC	18178_13_SARS_SYSC	GCST90200707	glycine	3	-0.254585	0.190488	0.181389	DeCODE	P49591	Chen et al.	glycine	HMDB0000123	ENSG00000031698	SARS	FALSE
26859	MR-IVW	18178_13_SARS_SYSC	18178_13_SARS_SYSC	M00053	glutamine	2	-0.0764828	0.237892	0.74783	DeCODE	P49591	Shin et al.	glutamine	HMDB0000641	ENSG00000031698	SARS	FALSE
26860	MR-IVW	18178_13_SARS_SYSC	18178_13_SARS_SYSC	M00054	tryptophan	2	0.430972	0.238142	0.0703377	DeCODE	P49591	Shin et al.	tryptophan	HMDB0000929	ENSG00000031698	SARS	FALSE
26861	MR-IVW	18178_13_SARS_SYSC	18178_13_SARS_SYSC	M00059	histidine	2	0.0964733	0.238167	0.685429	DeCODE	P49591	Shin et al.	histidine	HMDB0000177	ENSG00000031698	SARS	FALSE
26862	MR-IVW	18178_13_SARS_SYSC	18178_13_SARS_SYSC	M00063	cholesterol	2	-0.468044	0.237966	0.0492002	DeCODE	P49591	Shin et al.	cholesterol	HMDB0000067	ENSG00000031698	SARS	FALSE
26863	MR-IVW	18178_13_SARS_SYSC	18178_13_SARS_SYSC	M00064	phenylalanine	2	0.179241	0.23817	0.451706	DeCODE	P49591	Shin et al.	phenylalanine	HMDB0000159	ENSG00000031698	SARS	FALSE
26864	MR-IVW	18178_13_SARS_SYSC	18178_13_SARS_SYSC	M00555	adenosine	2	0.365339	0.2383	0.12525	DeCODE	P49591	Shin et al.	adenosine	HMDB0000050	ENSG00000031698	SARS	FALSE
26865	MR-IVW	18178_13_SARS_SYSC	18178_13_SARS_SYSC	M00577	fructose	2	0.223987	0.238518	0.347689	DeCODE	P49591	Shin et al.	fructose	HMDB0000660	ENSG00000031698	SARS	FALSE
26866	MR-IVW	18178_13_SARS_SYSC	18178_13_SARS_SYSC	M00599	pyruvate	2	0.162097	0.240097	0.499591	DeCODE	P49591	Shin et al.	pyruvate	HMDB0000243	ENSG00000031698	SARS	FALSE
26867	MR-IVW	18178_13_SARS_SYSC	18178_13_SARS_SYSC	M00606	uridine	2	0.062494	0.238184	0.79303	DeCODE	P49591	Shin et al.	uridine	HMDB0000296	ENSG00000031698	SARS	FALSE
26868	MR-IVW	18178_13_SARS_SYSC	18178_13_SARS_SYSC	M01105	linoleate (18:2n6)	2	-0.215589	0.238515	0.366059	DeCODE	P49591	Shin et al.	linoleate (18:2n6)	HMDB0006270,HMDB0000673	ENSG00000031698	SARS	FALSE
26869	MR-IVW	18178_13_SARS_SYSC	18178_13_SARS_SYSC	M01110	arachidonate (20:4n6)	2	-0.322361	0.237935	0.175473	DeCODE	P49591	Shin et al.	arachidonate (20:4n6)	HMDB0001043	ENSG00000031698	SARS	FALSE
26870	MR-IVW	18178_13_SARS_SYSC	18178_13_SARS_SYSC	M01123	inosine	2	-0.533897	0.397498	0.179226	DeCODE	P49591	Shin et al.	inosine	HMDB0000195	ENSG00000031698	SARS	FALSE
26871	MR-IVW	18178_13_SARS_SYSC	18178_13_SARS_SYSC	M01284	threonine	2	0.143009	0.270833	0.597475	DeCODE	P49591	Shin et al.	threonine	HMDB0000167	ENSG00000031698	SARS	FALSE
26872	MR-IVW	18178_13_SARS_SYSC	18178_13_SARS_SYSC	M01299	tyrosine	2	0.412605	0.238091	0.0831011	DeCODE	P49591	Shin et al.	tyrosine	HMDB0000158	ENSG00000031698	SARS	FALSE
26873	MR-IVW	18178_13_SARS_SYSC	18178_13_SARS_SYSC	M01302	methionine	2	0.0888033	0.238297	0.709402	DeCODE	P49591	Shin et al.	methionine	HMDB0000696	ENSG00000031698	SARS	FALSE
26874	MR-IVW	18178_13_SARS_SYSC	18178_13_SARS_SYSC	M01336	palmitate (16:0)	2	-0.114895	0.238189	0.629545	DeCODE	P49591	Shin et al.	palmitate (16:0)	HMDB0000220	ENSG00000031698	SARS	FALSE
26875	MR-IVW	18178_13_SARS_SYSC	18178_13_SARS_SYSC	M01358	stearate (18:0)	2	-0.205285	0.238145	0.388678	DeCODE	P49591	Shin et al.	stearate (18:0)	HMDB0000827	ENSG00000031698	SARS	FALSE
26876	MR-IVW	18178_13_SARS_SYSC	18178_13_SARS_SYSC	M01493	ornithine	2	0.57533	0.2389	0.0160291	DeCODE	P49591	Shin et al.	ornithine	HMDB0000214	ENSG00000031698	SARS	FALSE
26877	MR-IVW	18178_13_SARS_SYSC	18178_13_SARS_SYSC	M01508	pantothenate	2	0.267732	0.241373	0.267342	DeCODE	P49591	Shin et al.	pantothenate	HMDB0000210	ENSG00000031698	SARS	FALSE
26878	MR-IVW	18178_13_SARS_SYSC	18178_13_SARS_SYSC	M01564	citrate	2	-0.00978779	0.238017	0.967198	DeCODE	P49591	Shin et al.	citrate	HMDB0000094	ENSG00000031698	SARS	FALSE
26879	MR-IVW	18178_13_SARS_SYSC	18178_13_SARS_SYSC	M01638	arginine	2	0.188301	0.242285	0.437048	DeCODE	P49591	Shin et al.	arginine	HMDB0000517	ENSG00000031698	SARS	FALSE
26880	MR-IVW	18178_13_SARS_SYSC	18178_13_SARS_SYSC	M01640	ascorbate (vitamin c)	2	-0.0034743	0.449614	0.993835	DeCODE	P49591	Shin et al.	ascorbate (vitamin c)	HMDB0000044	ENSG00000031698	SARS	FALSE
26881	MR-IVW	18178_13_SARS_SYSC	18178_13_SARS_SYSC	M01649	valine	2	0.246956	0.238094	0.299634	DeCODE	P49591	Shin et al.	valine	HMDB0000883	ENSG00000031698	SARS	FALSE
26882	MR-IVW	18178_13_SARS_SYSC	18178_13_SARS_SYSC	M01670	urea	2	0.4281	0.238255	0.0723652	DeCODE	P49591	Shin et al.	urea	HMDB0000294	ENSG00000031698	SARS	FALSE
26883	MR-IVW	18178_13_SARS_SYSC	18178_13_SARS_SYSC	M01712	cortisol	2	0.251708	0.238301	0.290849	DeCODE	P49591	Shin et al.	cortisol	HMDB0000063	ENSG00000031698	SARS	FALSE
26884	MR-IVW	18178_13_SARS_SYSC	18178_13_SARS_SYSC	M01827	riboflavin (vitamin b2)	2	-0.612915	0.51724	0.236028	DeCODE	P49591	Shin et al.	riboflavin (vitamin b2)	HMDB0000244	ENSG00000031698	SARS	FALSE
26885	MR-IVW	18178_13_SARS_SYSC	18178_13_SARS_SYSC	M02132	citrulline	2	-0.0325163	0.238655	0.891625	DeCODE	P49591	Shin et al.	citrulline	HMDB0000904	ENSG00000031698	SARS	FALSE
26886	MR-IVW	18178_13_SARS_SYSC	18178_13_SARS_SYSC	M02137	biliverdin	2	0.362823	0.258302	0.160127	DeCODE	P49591	Shin et al.	biliverdin	HMDB0001008	ENSG00000031698	SARS	FALSE
26887	MR-IVW	18178_13_SARS_SYSC	18178_13_SARS_SYSC	M02342	serotonin (5ht)	2	-0.24533	0.268399	0.360691	DeCODE	P49591	Shin et al.	serotonin (5ht)	HMDB0000259	ENSG00000031698	SARS	FALSE
26888	MR-IVW	18178_13_SARS_SYSC	18178_13_SARS_SYSC	M03147	xanthine	2	0.0125154	0.253056	0.960555	DeCODE	P49591	Shin et al.	xanthine	HMDB0000292	ENSG00000031698	SARS	FALSE
26889	MR-IVW	18178_13_SARS_SYSC	18178_13_SARS_SYSC	M11438	phosphate	2	0.0919503	0.238376	0.699692	DeCODE	P49591	Shin et al.	phosphate	HMDB0001429	ENSG00000031698	SARS	FALSE
26890	MR-IVW	18178_13_SARS_SYSC	18178_13_SARS_SYSC	M15122	glycerol	2	0.0182587	0.238196	0.938899	DeCODE	P49591	Shin et al.	glycerol	HMDB0000131	ENSG00000031698	SARS	FALSE
26891	MR-IVW	18178_13_SARS_SYSC	18178_13_SARS_SYSC	M15488	acetylphosphate	2	0.365339	0.2383	0.12525	DeCODE	P49591	Shin et al.	acetylphosphate	HMDB0001494	ENSG00000031698	SARS	FALSE
26892	MR-IVW	18178_13_SARS_SYSC	18178_13_SARS_SYSC	M15506	choline	2	0.284534	0.238869	0.233587	DeCODE	P49591	Shin et al.	choline	HMDB0000097	ENSG00000031698	SARS	FALSE
26893	MR-IVW	18178_13_SARS_SYSC	18178_13_SARS_SYSC	M15630	n-acetylornithine	2	0.481293	0.241576	0.0463373	DeCODE	P49591	Shin et al.	n-acetylornithine	HMDB0003357	ENSG00000031698	SARS	FALSE
26894	MR-IVW	18178_13_SARS_SYSC	18178_13_SARS_SYSC	M15677	3-methylhistidine	2	-0.109181	0.275358	0.691731	DeCODE	P49591	Shin et al.	3-methylhistidine	HMDB0000479	ENSG00000031698	SARS	FALSE
26895	MR-IVW	18178_13_SARS_SYSC	18178_13_SARS_SYSC	M15990	glycerophosphorylcholine (gpc)	2	-0.642428	0.247942	0.00956864	DeCODE	P49591	Shin et al.	glycerophosphorylcholine (gpc)	HMDB0000086	ENSG00000031698	SARS	FALSE
26896	MR-IVW	18178_13_SARS_SYSC	18178_13_SARS_SYSC	M15996	aspartate	2	0.0752337	0.239374	0.753298	DeCODE	P49591	Shin et al.	aspartate	HMDB0000191	ENSG00000031698	SARS	FALSE
26897	MR-IVW	18178_13_SARS_SYSC	18178_13_SARS_SYSC	M18254	paraxanthine	2	-0.0550516	0.242902	0.820703	DeCODE	P49591	Shin et al.	paraxanthine	HMDB0001860	ENSG00000031698	SARS	FALSE
26898	MR-IVW	18178_13_SARS_SYSC	18178_13_SARS_SYSC	M18467	eicosapentaenoate (epa; 20:5n3)	2	-0.505819	0.237923	0.0335048	DeCODE	P49591	Shin et al.	eicosapentaenoate (epa; 20:5n3)	HMDB0001999	ENSG00000031698	SARS	FALSE
26899	MR-IVW	18178_13_SARS_SYSC	18178_13_SARS_SYSC	M18474	estrone 3-sulfate	2	0.655945	0.674326	0.330682	DeCODE	P49591	Shin et al.	estrone 3-sulfate	HMDB0001425	ENSG00000031698	SARS	FALSE
26900	MR-IVW	18178_13_SARS_SYSC	18178_13_SARS_SYSC	M18494	taurochenodeoxycholate	2	0.434759	0.27854	0.118559	DeCODE	P49591	Shin et al.	taurochenodeoxycholate	HMDB0000951	ENSG00000031698	SARS	FALSE
26901	MR-IVW	18178_13_SARS_SYSC	18178_13_SARS_SYSC	M19323	docosahexaenoate (dha; 22:6n3)	2	-0.244907	0.237902	0.30327	DeCODE	P49591	Shin et al.	docosahexaenoate (dha; 22:6n3)	HMDB0002183	ENSG00000031698	SARS	FALSE
26902	MR-IVW	18178_13_SARS_SYSC	18178_13_SARS_SYSC	M19934	myo-inositol	2	0.150557	0.238174	0.527302	DeCODE	P49591	Shin et al.	myo-inositol	HMDB0000211	ENSG00000031698	SARS	FALSE
26903	MR-IVW	18178_13_SARS_SYSC	18178_13_SARS_SYSC	M20489	glucose	2	0.112393	0.238606	0.637611	DeCODE	P49591	Shin et al.	glucose	HMDB0000122	ENSG00000031698	SARS	FALSE
26904	MR-IVW	18178_13_SARS_SYSC	18178_13_SARS_SYSC	M21044	2-hydroxybutyrate (ahb)	2	-0.0710695	0.23798	0.765218	DeCODE	P49591	Shin et al.	2-hydroxybutyrate (ahb)	HMDB0000008	ENSG00000031698	SARS	FALSE
26905	MR-IVW	18178_13_SARS_SYSC	18178_13_SARS_SYSC	M22189	palmitoylcarnitine (c16)	2	0.0108084	0.239738	0.96404	DeCODE	P49591	Shin et al.	palmitoylcarnitine (c16)	HMDB0000222	ENSG00000031698	SARS	FALSE
26906	MR-IVW	18178_13_SARS_SYSC	18178_13_SARS_SYSC	M22842	cholate	2	-0.0389815	0.272927	0.886426	DeCODE	P49591	Shin et al.	cholate	HMDB0000619	ENSG00000031698	SARS	FALSE
26907	MR-IVW	18178_13_SARS_SYSC	18178_13_SARS_SYSC	M27716	bilirubin (z,z)	2	-0.0642724	0.255455	0.801351	DeCODE	P49591	Shin et al.	bilirubin (z,z)	HMDB0000054	ENSG00000031698	SARS	FALSE
26908	MR-IVW	18178_13_SARS_SYSC	18178_13_SARS_SYSC	M27718	creatine	2	-0.104272	0.237875	0.661133	DeCODE	P49591	Shin et al.	creatine	HMDB0000064	ENSG00000031698	SARS	FALSE
26909	MR-IVW	18178_13_SARS_SYSC	18178_13_SARS_SYSC	M31453	cysteine	2	0.466848	0.239739	0.0514971	DeCODE	P49591	Shin et al.	cysteine	HMDB0000574	ENSG00000031698	SARS	FALSE
26910	MR-IVW	18178_13_SARS_SYSC	18178_13_SARS_SYSC	M31454	cystine	2	0.178224	0.458791	0.697673	DeCODE	P49591	Shin et al.	cystine	HMDB0000192	ENSG00000031698	SARS	FALSE
26911	MR-IVW	18178_13_SARS_SYSC	18178_13_SARS_SYSC	M32198	acetylcarnitine (c2)	2	0.309199	0.23812	0.194115	DeCODE	P49591	Shin et al.	acetylcarnitine (c2)	HMDB0000201	ENSG00000031698	SARS	FALSE
26912	MR-IVW	18178_13_SARS_SYSC	18178_13_SARS_SYSC	M32315	serine	2	-0.132582	0.238257	0.577891	DeCODE	P49591	Shin et al.	serine	HMDB0000187	ENSG00000031698	SARS	TRUE
26913	MR-IVW	18178_13_SARS_SYSC	18178_13_SARS_SYSC	M32319	trans-4-hydroxyproline	2	0.256889	0.238139	0.280707	DeCODE	P49591	Shin et al.	trans-4-hydroxyproline	HMDB0000725	ENSG00000031698	SARS	FALSE
26914	MR-IVW	18178_13_SARS_SYSC	18178_13_SARS_SYSC	M32322	glutamate	2	0.160771	0.238123	0.499573	DeCODE	P49591	Shin et al.	glutamate	HMDB0000148	ENSG00000031698	SARS	FALSE
26915	MR-IVW	18178_13_SARS_SYSC	18178_13_SARS_SYSC	M32338	glycine	2	-0.067936	0.238145	0.775436	DeCODE	P49591	Shin et al.	glycine	HMDB0000123	ENSG00000031698	SARS	FALSE
26916	MR-IVW	18178_13_SARS_SYSC	18178_13_SARS_SYSC	M32339	alanine	2	0.274127	0.23831	0.250022	DeCODE	P49591	Shin et al.	alanine	HMDB0000161	ENSG00000031698	SARS	FALSE
26917	MR-IVW	18178_13_SARS_SYSC	18178_13_SARS_SYSC	M32425	dehydroepiandrosterone sulfate (dhea-s)	2	-0.125911	0.238293	0.597231	DeCODE	P49591	Shin et al.	dehydroepiandrosterone sulfate (dhea-s)	HMDB0001032	ENSG00000031698	SARS	FALSE
26918	MR-IVW	18178_13_SARS_SYSC	18178_13_SARS_SYSC	M32458	oleamide	2	-0.201105	0.246318	0.414247	DeCODE	P49591	Shin et al.	oleamide	HMDB0002117	ENSG00000031698	SARS	FALSE
26919	MR-IVW	18178_13_SARS_SYSC	18178_13_SARS_SYSC	M32593	heme	2	-0.0198428	0.264668	0.940237	DeCODE	P49591	Shin et al.	heme	HMDB0003178	ENSG00000031698	SARS	FALSE
26920	MR-IVW	18178_13_SARS_SYSC	18178_13_SARS_SYSC	M33453	alpha-ketoglutarate	2	-0.157498	0.270135	0.55987	DeCODE	P49591	Shin et al.	alpha-ketoglutarate	HMDB0000208	ENSG00000031698	SARS	FALSE
26921	MR-IVW	18178_13_SARS_SYSC	18178_13_SARS_SYSC	M34106	bilirubin (e,z or z,e)*	2	-0.126643	0.289977	0.662303	DeCODE	P49591	Shin et al.	bilirubin (e,z or z,e)*	HMDB0000488	ENSG00000031698	SARS	FALSE
26922	MR-IVW	18178_13_SARS_SYSC	18178_13_SARS_SYSC	M34283	asparagine	2	0.212329	0.238747	0.373816	DeCODE	P49591	Shin et al.	asparagine	HMDB0000168	ENSG00000031698	SARS	FALSE
26923	MR-IVW	18178_13_SARS_SYSC	18178_13_SARS_SYSC	bioa_001	alanine	1	0.407726	0.0897086	5.49353e-06	DeCODE	P49591	Lotta et al.	alanine	HMDB0000161	ENSG00000031698	SARS	FALSE
26924	MR-IVW	18178_13_SARS_SYSC	18178_13_SARS_SYSC	bioa_002	arginine	1	0.115706	0.150463	0.441893	DeCODE	P49591	Lotta et al.	arginine	HMDB0000517	ENSG00000031698	SARS	FALSE
26925	MR-IVW	18178_13_SARS_SYSC	18178_13_SARS_SYSC	bioa_003	asparagine	1	-0.357225	0.149968	0.0172189	DeCODE	P49591	Lotta et al.	asparagine	HMDB0000168	ENSG00000031698	SARS	FALSE
26926	MR-IVW	18178_13_SARS_SYSC	18178_13_SARS_SYSC	bioa_004	aspartate	1	-0.0607371	0.150339	0.686213	DeCODE	P49591	Lotta et al.	aspartate	HMDB0000191	ENSG00000031698	SARS	FALSE
26927	MR-IVW	18178_13_SARS_SYSC	18178_13_SARS_SYSC	bioa_005	citrulline	1	-0.0815661	0.149938	0.586441	DeCODE	P49591	Lotta et al.	citrulline	HMDB0000904	ENSG00000031698	SARS	FALSE
26928	MR-IVW	18178_13_SARS_SYSC	18178_13_SARS_SYSC	bioa_006	glutamine	1	-0.0918299	0.0900293	0.307728	DeCODE	P49591	Lotta et al.	glutamine	HMDB0000641	ENSG00000031698	SARS	FALSE
26929	MR-IVW	18178_13_SARS_SYSC	18178_13_SARS_SYSC	bioa_007	glutamate	1	0.0155843	0.149849	0.917169	DeCODE	P49591	Lotta et al.	glutamate	HMDB0000148	ENSG00000031698	SARS	FALSE
26930	MR-IVW	18178_13_SARS_SYSC	18178_13_SARS_SYSC	bioa_008	glycine	1	0.0622879	0.0932453	0.504134	DeCODE	P49591	Lotta et al.	glycine	HMDB0000123	ENSG00000031698	SARS	FALSE
26931	MR-IVW	18178_13_SARS_SYSC	18178_13_SARS_SYSC	bioa_009	histidine	1	0.133877	0.092777	0.14902	DeCODE	P49591	Lotta et al.	histidine	HMDB0000177	ENSG00000031698	SARS	FALSE
26932	MR-IVW	18178_13_SARS_SYSC	18178_13_SARS_SYSC	bioa_013	methionine	1	-0.0678923	0.149873	0.650549	DeCODE	P49591	Lotta et al.	methionine	HMDB0000696	ENSG00000031698	SARS	FALSE
26933	MR-IVW	18178_13_SARS_SYSC	18178_13_SARS_SYSC	bioa_014	ornithine	1	0.0287975	0.149987	0.847742	DeCODE	P49591	Lotta et al.	ornithine	HMDB0000214	ENSG00000031698	SARS	FALSE
26934	MR-IVW	18178_13_SARS_SYSC	18178_13_SARS_SYSC	bioa_015	phenylethylamine	3	0.0111002	0.187077	0.952685	DeCODE	P49591	Lotta et al.	phenylethylamine	HMDB0012275	ENSG00000031698	SARS	FALSE
26935	MR-IVW	18178_13_SARS_SYSC	18178_13_SARS_SYSC	bioa_016	phenylalanine	1	0.504337	0.0908224	2.80808e-08	DeCODE	P49591	Lotta et al.	phenylalanine	HMDB0000159	ENSG00000031698	SARS	FALSE
26936	MR-IVW	18178_13_SARS_SYSC	18178_13_SARS_SYSC	bioa_018	serine	1	-0.261267	0.149895	0.0813336	DeCODE	P49591	Lotta et al.	serine	HMDB0000187	ENSG00000031698	SARS	TRUE
26937	MR-IVW	18178_13_SARS_SYSC	18178_13_SARS_SYSC	bioa_019	threonine	1	-0.137183	0.154139	0.373466	DeCODE	P49591	Lotta et al.	threonine	HMDB0000167	ENSG00000031698	SARS	FALSE
26938	MR-IVW	18178_13_SARS_SYSC	18178_13_SARS_SYSC	bioa_020	tryptophan	1	0.0678846	0.149856	0.650549	DeCODE	P49591	Lotta et al.	tryptophan	HMDB0000929	ENSG00000031698	SARS	FALSE
26939	MR-IVW	18178_13_SARS_SYSC	18178_13_SARS_SYSC	bioa_021	tyrosine	1	0.371737	0.0896617	3.38334e-05	DeCODE	P49591	Lotta et al.	tyrosine	HMDB0000158	ENSG00000031698	SARS	FALSE
26940	MR-IVW	18178_13_SARS_SYSC	18178_13_SARS_SYSC	bioa_022	valine	1	0.419832	0.0901119	3.17749e-06	DeCODE	P49591	Lotta et al.	valine	HMDB0000883	ENSG00000031698	SARS	FALSE
26941	MR-IVW	18178_13_SARS_SYSC	18178_13_SARS_SYSC	bioa_023	n-acetylornithine	1	-0.14196	0.150541	0.345681	DeCODE	P49591	Lotta et al.	n-acetylornithine	HMDB0003357	ENSG00000031698	SARS	FALSE
26942	MR-IVW	18178_13_SARS_SYSC	18178_13_SARS_SYSC	bioa_030	trans-hydroxyproline	1	0.135191	0.150046	0.367588	DeCODE	P49591	Lotta et al.	trans-hydroxyproline	HMDB0000725	ENSG00000031698	SARS	FALSE
26943	MR-IVW	18178_13_SARS_SYSC	18178_13_SARS_SYSC	bioa_031	sarcosine	3	-0.0492547	0.114411	0.666827	DeCODE	P49591	Lotta et al.	sarcosine	HMDB0000271	ENSG00000031698	SARS	FALSE
26944	MR-IVW	18178_13_SARS_SYSC	18178_13_SARS_SYSC	bioa_032	serotonin	1	0.103407	0.19185	0.589887	DeCODE	P49591	Lotta et al.	serotonin	HMDB0000259	ENSG00000031698	SARS	FALSE
26945	MR-IVW	18178_13_SARS_SYSC	18178_13_SARS_SYSC	bioa_033	spermidine	3	-0.0801029	0.134013	0.550023	DeCODE	P49591	Lotta et al.	spermidine	HMDB0001257	ENSG00000031698	SARS	FALSE
26946	MR-IVW	18178_13_SARS_SYSC	18178_13_SARS_SYSC	bior_002	acetylcarnitine (c2)	1	-0.101696	0.149773	0.497138	DeCODE	P49591	Lotta et al.	acetylcarnitine (c2)	HMDB0000201	ENSG00000031698	SARS	FALSE
26947	MR-IVW	18178_13_SARS_SYSC	18178_13_SARS_SYSC	bior_031	hexadecanoylcarnitine	1	-0.469273	0.149975	0.00175402	DeCODE	P49591	Lotta et al.	hexadecanoylcarnitine	HMDB0000222	ENSG00000031698	SARS	FALSE
26948	MR-IVW	18178_13_SARS_SYSC	18178_13_SARS_SYSC	met-d-Acetate	acetate	3	-0.122648	0.0510576	0.0162993	DeCODE	P49591	Borges et al.	acetate	HMDB0000042	ENSG00000031698	SARS	FALSE
26949	MR-IVW	18178_13_SARS_SYSC	18178_13_SARS_SYSC	met-d-Acetoacetate	acetoacetate	3	-0.152475	0.0510504	0.00281952	DeCODE	P49591	Borges et al.	acetoacetate	HMDB0000060	ENSG00000031698	SARS	FALSE
26950	MR-IVW	18178_13_SARS_SYSC	18178_13_SARS_SYSC	met-d-Ala	alanine	3	0.123535	0.0510515	0.0155289	DeCODE	P49591	Borges et al.	alanine	HMDB0000161	ENSG00000031698	SARS	FALSE
26951	MR-IVW	18178_13_SARS_SYSC	18178_13_SARS_SYSC	met-d-Citrate	citrate	3	0.0258326	0.0510541	0.612868	DeCODE	P49591	Borges et al.	citrate	HMDB0000094	ENSG00000031698	SARS	FALSE
26952	MR-IVW	18178_13_SARS_SYSC	18178_13_SARS_SYSC	met-d-Gln	glutamine	3	-0.0670131	0.0511236	0.189923	DeCODE	P49591	Borges et al.	glutamine	HMDB0000641	ENSG00000031698	SARS	FALSE
26953	MR-IVW	18178_13_SARS_SYSC	18178_13_SARS_SYSC	met-d-Glucose	glucose	3	-0.0714142	0.0510973	0.16223	DeCODE	P49591	Borges et al.	glucose	HMDB0000122	ENSG00000031698	SARS	FALSE
26954	MR-IVW	18178_13_SARS_SYSC	18178_13_SARS_SYSC	met-d-Gly	glycine	3	-0.136547	0.0510736	0.00750573	DeCODE	P49591	Borges et al.	glycine	HMDB0000123	ENSG00000031698	SARS	FALSE
26955	MR-IVW	18178_13_SARS_SYSC	18178_13_SARS_SYSC	met-d-His	histidine	3	0.0767094	0.0510915	0.133249	DeCODE	P49591	Borges et al.	histidine	HMDB0000177	ENSG00000031698	SARS	FALSE
26956	MR-IVW	18178_13_SARS_SYSC	18178_13_SARS_SYSC	met-d-LA	linoleate (18:2n6)	3	-0.724713	0.0510381	9.23419e-46	DeCODE	P49591	Borges et al.	linoleate (18:2n6)	HMDB0006270,HMDB0000673	ENSG00000031698	SARS	FALSE
26957	MR-IVW	18178_13_SARS_SYSC	18178_13_SARS_SYSC	met-d-Phe	phenylalanine	3	0.0606908	0.0510627	0.234615	DeCODE	P49591	Borges et al.	phenylalanine	HMDB0000159	ENSG00000031698	SARS	FALSE
26958	MR-IVW	18178_13_SARS_SYSC	18178_13_SARS_SYSC	met-d-Pyruvate	pyruvate	3	-0.0188343	0.0511244	0.712574	DeCODE	P49591	Borges et al.	pyruvate	HMDB0000243	ENSG00000031698	SARS	FALSE
26959	MR-IVW	18178_13_SARS_SYSC	18178_13_SARS_SYSC	met-d-Tyr	tyrosine	3	0.260734	0.0510844	3.32559e-07	DeCODE	P49591	Borges et al.	tyrosine	HMDB0000158	ENSG00000031698	SARS	FALSE
26960	MR-IVW	18178_13_SARS_SYSC	18178_13_SARS_SYSC	met-d-Val	valine	3	0.165302	0.0510564	0.00120528	DeCODE	P49591	Borges et al.	valine	HMDB0000883	ENSG00000031698	SARS	FALSE
26961	MR-IVW	18179_56_SMS_SPSY	18179_56_SMS_SPSY	GCST90199627	n-alpha-acetylornithine	4	-0.0409967	0.167167	0.806268	DeCODE	P52788	Chen et al.	n-alpha-acetylornithine	HMDB0003357	ENSG00000102172	SMS	FALSE
26962	MR-IVW	18179_56_SMS_SPSY	18179_56_SMS_SPSY	GCST90199628	3-methylhistidine	4	-0.190869	0.137486	0.165052	DeCODE	P52788	Chen et al.	3-methylhistidine	HMDB0000479	ENSG00000102172	SMS	FALSE
26963	MR-IVW	18179_56_SMS_SPSY	18179_56_SMS_SPSY	GCST90199629	glycerophosphorylcholine (gpc)	4	0.064157	0.138132	0.642316	DeCODE	P52788	Chen et al.	glycerophosphorylcholine (gpc)	HMDB0000086	ENSG00000102172	SMS	FALSE
26964	MR-IVW	18179_56_SMS_SPSY	18179_56_SMS_SPSY	GCST90199637	n-acetylglutamate	4	-0.149646	0.141707	0.290958	DeCODE	P52788	Chen et al.	n-acetylglutamate	HMDB0001138	ENSG00000102172	SMS	FALSE
26965	MR-IVW	18179_56_SMS_SPSY	18179_56_SMS_SPSY	GCST90199651	docosahexaenoate (dha; 22:6n3)	4	0.241857	0.137564	0.078723	DeCODE	P52788	Chen et al.	docosahexaenoate (dha; 22:6n3)	HMDB0002183	ENSG00000102172	SMS	FALSE
26966	MR-IVW	18179_56_SMS_SPSY	18179_56_SMS_SPSY	GCST90199652	1-stearoyl-2-oleoyl-gps (18:0/18:1)	4	0.128155	0.139468	0.358154	DeCODE	P52788	Chen et al.	1-stearoyl-2-oleoyl-gps (18:0/18:1)	HMDB0010163	ENSG00000102172	SMS	FALSE
26967	MR-IVW	18179_56_SMS_SPSY	18179_56_SMS_SPSY	GCST90199654	paraxanthine	4	0.0471703	0.141367	0.738626	DeCODE	P52788	Chen et al.	paraxanthine	HMDB0001860	ENSG00000102172	SMS	FALSE
26968	MR-IVW	18179_56_SMS_SPSY	18179_56_SMS_SPSY	GCST90199665	n-acetylaspartate (naa)	4	0.00287615	0.13867	0.983452	DeCODE	P52788	Chen et al.	n-acetylaspartate (naa)	HMDB0000812	ENSG00000102172	SMS	FALSE
26969	MR-IVW	18179_56_SMS_SPSY	18179_56_SMS_SPSY	GCST90199666	palmitoylcarnitine (c16)	4	0.218973	0.137755	0.111929	DeCODE	P52788	Chen et al.	palmitoylcarnitine (c16)	HMDB0000222	ENSG00000102172	SMS	FALSE
26970	MR-IVW	18179_56_SMS_SPSY	18179_56_SMS_SPSY	GCST90199669	acetylcarnitine (c2)	4	0.329382	0.137696	0.0167527	DeCODE	P52788	Chen et al.	acetylcarnitine (c2)	HMDB0000201	ENSG00000102172	SMS	FALSE
26971	MR-IVW	18179_56_SMS_SPSY	18179_56_SMS_SPSY	GCST90199673	dehydroepiandrosterone sulfate (dhea-s)	4	-0.0603907	0.137995	0.661654	DeCODE	P52788	Chen et al.	dehydroepiandrosterone sulfate (dhea-s)	HMDB0001032	ENSG00000102172	SMS	FALSE
26972	MR-IVW	18179_56_SMS_SPSY	18179_56_SMS_SPSY	GCST90199691	1-methylhistidine	4	-0.00428652	0.138013	0.975223	DeCODE	P52788	Chen et al.	1-methylhistidine	HMDB0000001	ENSG00000102172	SMS	FALSE
26973	MR-IVW	18179_56_SMS_SPSY	18179_56_SMS_SPSY	GCST90199845	sphinganine-1-phosphate	4	0.185756	0.138853	0.180965	DeCODE	P52788	Chen et al.	sphinganine-1-phosphate	HMDB0001383	ENSG00000102172	SMS	FALSE
26974	MR-IVW	18179_56_SMS_SPSY	18179_56_SMS_SPSY	GCST90199896	sulfate*	4	-0.0624672	0.137974	0.650732	DeCODE	P52788	Chen et al.	sulfate*	HMDB01448	ENSG00000102172	SMS	FALSE
26975	MR-IVW	18179_56_SMS_SPSY	18179_56_SMS_SPSY	GCST90199972	sphingomyelin (d18:1/24:1, d18:2/24:0)*	4	0.0891269	0.137668	0.517371	DeCODE	P52788	Chen et al.	sphingomyelin (d18:1/24:1, d18:2/24:0)*	HMDB0012107	ENSG00000102172	SMS	FALSE
26976	MR-IVW	18179_56_SMS_SPSY	18179_56_SMS_SPSY	GCST90200001	sphingomyelin (d18:1/20:0, d16:1/22:0)*	4	-0.156563	0.137753	0.255727	DeCODE	P52788	Chen et al.	sphingomyelin (d18:1/20:0, d16:1/22:0)*	HMDB0012102	ENSG00000102172	SMS	FALSE
26977	MR-IVW	18179_56_SMS_SPSY	18179_56_SMS_SPSY	GCST90200049	myristoyl dihydrosphingomyelin (d18:0/14:0)*	4	-0.0945071	0.13778	0.492758	DeCODE	P52788	Chen et al.	myristoyl dihydrosphingomyelin (d18:0/14:0)*	HMDB0012085	ENSG00000102172	SMS	FALSE
26978	MR-IVW	18179_56_SMS_SPSY	18179_56_SMS_SPSY	GCST90200056	sphingomyelin (d18:0/18:0, d19:0/17:0)*	4	-0.0830888	0.137609	0.545974	DeCODE	P52788	Chen et al.	sphingomyelin (d18:0/18:0, d19:0/17:0)*	HMDB0012087	ENSG00000102172	SMS	FALSE
26979	MR-IVW	18179_56_SMS_SPSY	18179_56_SMS_SPSY	GCST90200279	pantothenate	4	-0.0453107	0.138275	0.74315	DeCODE	P52788	Chen et al.	pantothenate	HMDB0000210	ENSG00000102172	SMS	FALSE
26980	MR-IVW	18179_56_SMS_SPSY	18179_56_SMS_SPSY	GCST90200281	phosphoethanolamine	4	0.137919	0.137784	0.316836	DeCODE	P52788	Chen et al.	phosphoethanolamine	HMDB0000224	ENSG00000102172	SMS	FALSE
26981	MR-IVW	18179_56_SMS_SPSY	18179_56_SMS_SPSY	GCST90200283	3-ureidopropionate	4	0.148858	0.14412	0.301664	DeCODE	P52788	Chen et al.	3-ureidopropionate	HMDB0000026	ENSG00000102172	SMS	FALSE
26982	MR-IVW	18179_56_SMS_SPSY	18179_56_SMS_SPSY	GCST90200291	sarcosine	4	-0.0429775	0.138035	0.755532	DeCODE	P52788	Chen et al.	sarcosine	HMDB0000271	ENSG00000102172	SMS	FALSE
26983	MR-IVW	18179_56_SMS_SPSY	18179_56_SMS_SPSY	GCST90200292	trans-4-hydroxyproline	4	0.00283551	0.137794	0.983582	DeCODE	P52788	Chen et al.	trans-4-hydroxyproline	HMDB0000725	ENSG00000102172	SMS	FALSE
26984	MR-IVW	18179_56_SMS_SPSY	18179_56_SMS_SPSY	GCST90200293	thyroxine	4	0.144954	0.13771	0.292523	DeCODE	P52788	Chen et al.	thyroxine	HMDB0000248	ENSG00000102172	SMS	FALSE
26985	MR-IVW	18179_56_SMS_SPSY	18179_56_SMS_SPSY	GCST90200296	methyl indole-3-acetate	4	0.122902	0.149269	0.410301	DeCODE	P52788	Chen et al.	methyl indole-3-acetate	HMDB0029738	ENSG00000102172	SMS	FALSE
26986	MR-IVW	18179_56_SMS_SPSY	18179_56_SMS_SPSY	GCST90200304	citrate	4	0.108575	0.137723	0.430489	DeCODE	P52788	Chen et al.	citrate	HMDB0000094	ENSG00000102172	SMS	FALSE
26987	MR-IVW	18179_56_SMS_SPSY	18179_56_SMS_SPSY	GCST90200306	butyrate/isobutyrate (4:0)	4	-0.208755	0.139902	0.135659	DeCODE	P52788	Chen et al.	butyrate/isobutyrate (4:0)	HMDB0000039	ENSG00000102172	SMS	FALSE
26988	MR-IVW	18179_56_SMS_SPSY	18179_56_SMS_SPSY	GCST90200314	n-acetylneuraminate	4	0.285245	0.138224	0.0390523	DeCODE	P52788	Chen et al.	n-acetylneuraminate	HMDB0000230	ENSG00000102172	SMS	FALSE
26989	MR-IVW	18179_56_SMS_SPSY	18179_56_SMS_SPSY	GCST90200318	acetoacetate	4	0.10867	0.150874	0.471359	DeCODE	P52788	Chen et al.	acetoacetate	HMDB0000060	ENSG00000102172	SMS	FALSE
26990	MR-IVW	18179_56_SMS_SPSY	18179_56_SMS_SPSY	GCST90200319	cys-gly, oxidized	4	-0.0612282	0.137759	0.656711	DeCODE	P52788	Chen et al.	cys-gly, oxidized	HMDB0000078	ENSG00000102172	SMS	FALSE
26991	MR-IVW	18179_56_SMS_SPSY	18179_56_SMS_SPSY	GCST90200321	cholate	4	0.017036	0.140904	0.903766	DeCODE	P52788	Chen et al.	cholate	HMDB0000619	ENSG00000102172	SMS	FALSE
26992	MR-IVW	18179_56_SMS_SPSY	18179_56_SMS_SPSY	GCST90200323	creatine	4	-0.177844	0.13751	0.195903	DeCODE	P52788	Chen et al.	creatine	HMDB0000064	ENSG00000102172	SMS	FALSE
26993	MR-IVW	18179_56_SMS_SPSY	18179_56_SMS_SPSY	GCST90200325	glycerol	4	0.415427	0.137502	0.00251738	DeCODE	P52788	Chen et al.	glycerol	HMDB0000131	ENSG00000102172	SMS	FALSE
26994	MR-IVW	18179_56_SMS_SPSY	18179_56_SMS_SPSY	GCST90200327	choline	4	-0.191706	0.137706	0.163881	DeCODE	P52788	Chen et al.	choline	HMDB0000097	ENSG00000102172	SMS	FALSE
26995	MR-IVW	18179_56_SMS_SPSY	18179_56_SMS_SPSY	GCST90200335	stearoyl sphingomyelin (d18:1/18:0)	4	0.00662842	0.137741	0.961619	DeCODE	P52788	Chen et al.	stearoyl sphingomyelin (d18:1/18:0)	HMDB0001348	ENSG00000102172	SMS	FALSE
26996	MR-IVW	18179_56_SMS_SPSY	18179_56_SMS_SPSY	GCST90200336	n-palmitoyl-sphingosine (d18:1/16:0)	4	-0.0155887	0.137672	0.909848	DeCODE	P52788	Chen et al.	n-palmitoyl-sphingosine (d18:1/16:0)	HMDB0004949	ENSG00000102172	SMS	FALSE
26997	MR-IVW	18179_56_SMS_SPSY	18179_56_SMS_SPSY	GCST90200337	taurochenodeoxycholate	4	-0.125876	0.139531	0.366983	DeCODE	P52788	Chen et al.	taurochenodeoxycholate	HMDB0000951	ENSG00000102172	SMS	FALSE
26998	MR-IVW	18179_56_SMS_SPSY	18179_56_SMS_SPSY	GCST90200341	n-stearoyl-sphingosine (d18:1/18:0)*	4	0.0983337	0.13777	0.47538	DeCODE	P52788	Chen et al.	n-stearoyl-sphingosine (d18:1/18:0)*	HMDB0004950	ENSG00000102172	SMS	FALSE
26999	MR-IVW	18179_56_SMS_SPSY	18179_56_SMS_SPSY	GCST90200345	s-adenosylhomocysteine (sah)	4	0.226037	0.159712	0.156986	DeCODE	P52788	Chen et al.	s-adenosylhomocysteine (sah)	HMDB00939	ENSG00000102172	SMS	FALSE
27000	MR-IVW	18179_56_SMS_SPSY	18179_56_SMS_SPSY	GCST90200348	quinolinate	4	-0.139486	0.138202	0.312835	DeCODE	P52788	Chen et al.	quinolinate	HMDB0000232	ENSG00000102172	SMS	FALSE
27001	MR-IVW	18179_56_SMS_SPSY	18179_56_SMS_SPSY	GCST90200349	eicosapentaenoate (epa; 20:5n3)	4	0.247747	0.137749	0.0720921	DeCODE	P52788	Chen et al.	eicosapentaenoate (epa; 20:5n3)	HMDB0001999	ENSG00000102172	SMS	FALSE
27002	MR-IVW	18179_56_SMS_SPSY	18179_56_SMS_SPSY	GCST90200351	n-acetylputrescine	4	-0.115621	0.137868	0.401672	DeCODE	P52788	Chen et al.	n-acetylputrescine	HMDB0002064	ENSG00000102172	SMS	FALSE
27003	MR-IVW	18179_56_SMS_SPSY	18179_56_SMS_SPSY	GCST90200354	linoleate (18:2n6)	4	0.328414	0.137718	0.0170942	DeCODE	P52788	Chen et al.	linoleate (18:2n6)	HMDB0006270,HMDB0000673	ENSG00000102172	SMS	FALSE
27004	MR-IVW	18179_56_SMS_SPSY	18179_56_SMS_SPSY	GCST90200355	adenosine 5'-diphosphate (adp)	4	0.159019	0.18441	0.388516	DeCODE	P52788	Chen et al.	adenosine 5'-diphosphate (adp)	HMDB0001341	ENSG00000102172	SMS	FALSE
27005	MR-IVW	18179_56_SMS_SPSY	18179_56_SMS_SPSY	GCST90200356	adenosine 5'-monophosphate (amp)	4	0.274153	0.13807	0.0470758	DeCODE	P52788	Chen et al.	adenosine 5'-monophosphate (amp)	HMDB0000045	ENSG00000102172	SMS	FALSE
27006	MR-IVW	18179_56_SMS_SPSY	18179_56_SMS_SPSY	GCST90200358	arachidonate (20:4n6)	4	0.367324	0.137616	0.0076032	DeCODE	P52788	Chen et al.	arachidonate (20:4n6)	HMDB0001043	ENSG00000102172	SMS	FALSE
27007	MR-IVW	18179_56_SMS_SPSY	18179_56_SMS_SPSY	GCST90200359	5-methylthioadenosine (mta)	4	-0.0560325	0.138148	0.685039	DeCODE	P52788	Chen et al.	5-methylthioadenosine (mta)	HMDB0001173	ENSG00000102172	SMS	TRUE
27008	MR-IVW	18179_56_SMS_SPSY	18179_56_SMS_SPSY	GCST90200361	beta-alanine	4	-0.0833596	0.138962	0.54859	DeCODE	P52788	Chen et al.	beta-alanine	HMDB0000056	ENSG00000102172	SMS	FALSE
27009	MR-IVW	18179_56_SMS_SPSY	18179_56_SMS_SPSY	GCST90200362	succinate	4	-0.0903323	0.140447	0.520108	DeCODE	P52788	Chen et al.	succinate	HMDB0000254	ENSG00000102172	SMS	FALSE
27010	MR-IVW	18179_56_SMS_SPSY	18179_56_SMS_SPSY	GCST90200363	choline phosphate	4	0.0524568	0.137855	0.703559	DeCODE	P52788	Chen et al.	choline phosphate	HMDB0001565	ENSG00000102172	SMS	FALSE
27011	MR-IVW	18179_56_SMS_SPSY	18179_56_SMS_SPSY	GCST90200364	cysteinylglycine	4	-0.176692	0.138112	0.200779	DeCODE	P52788	Chen et al.	cysteinylglycine	HMDB0000078	ENSG00000102172	SMS	FALSE
27012	MR-IVW	18179_56_SMS_SPSY	18179_56_SMS_SPSY	GCST90200365	phenylpyruvate	4	-0.0260866	0.137888	0.849946	DeCODE	P52788	Chen et al.	phenylpyruvate	HMDB0000205	ENSG00000102172	SMS	FALSE
27013	MR-IVW	18179_56_SMS_SPSY	18179_56_SMS_SPSY	GCST90200368	cholesterol	4	-0.167052	0.137737	0.225193	DeCODE	P52788	Chen et al.	cholesterol	HMDB0000067	ENSG00000102172	SMS	FALSE
27014	MR-IVW	18179_56_SMS_SPSY	18179_56_SMS_SPSY	GCST90200369	2-hydroxyphenylacetate	4	0.0424738	0.143924	0.767908	DeCODE	P52788	Chen et al.	2-hydroxyphenylacetate	HMDB0000669	ENSG00000102172	SMS	FALSE
27015	MR-IVW	18179_56_SMS_SPSY	18179_56_SMS_SPSY	GCST90200370	aspartate	4	-0.0929356	0.137787	0.500002	DeCODE	P52788	Chen et al.	aspartate	HMDB0000191	ENSG00000102172	SMS	FALSE
27016	MR-IVW	18179_56_SMS_SPSY	18179_56_SMS_SPSY	GCST90200372	arginine	4	-0.197543	0.137919	0.152055	DeCODE	P52788	Chen et al.	arginine	HMDB0000517	ENSG00000102172	SMS	FALSE
27017	MR-IVW	18179_56_SMS_SPSY	18179_56_SMS_SPSY	GCST90200374	sphinganine	4	0.0895757	0.145226	0.537366	DeCODE	P52788	Chen et al.	sphinganine	HMDB0000269	ENSG00000102172	SMS	FALSE
27018	MR-IVW	18179_56_SMS_SPSY	18179_56_SMS_SPSY	GCST90200376	flavin adenine dinucleotide (fad)	4	0.250297	0.158236	0.113696	DeCODE	P52788	Chen et al.	flavin adenine dinucleotide (fad)	HMDB0001248	ENSG00000102172	SMS	FALSE
27019	MR-IVW	18179_56_SMS_SPSY	18179_56_SMS_SPSY	GCST90200377	histidine	4	-0.026112	0.138036	0.849961	DeCODE	P52788	Chen et al.	histidine	HMDB0000177	ENSG00000102172	SMS	FALSE
27020	MR-IVW	18179_56_SMS_SPSY	18179_56_SMS_SPSY	GCST90200378	cortisol	4	-0.162371	0.138288	0.240335	DeCODE	P52788	Chen et al.	cortisol	HMDB0000063	ENSG00000102172	SMS	FALSE
27021	MR-IVW	18179_56_SMS_SPSY	18179_56_SMS_SPSY	GCST90200379	hypotaurine	4	0.189455	0.138128	0.17019	DeCODE	P52788	Chen et al.	hypotaurine	HMDB0000965	ENSG00000102172	SMS	FALSE
27022	MR-IVW	18179_56_SMS_SPSY	18179_56_SMS_SPSY	GCST90200382	cystine	4	0.169894	0.138417	0.21967	DeCODE	P52788	Chen et al.	cystine	HMDB0000192	ENSG00000102172	SMS	FALSE
27023	MR-IVW	18179_56_SMS_SPSY	18179_56_SMS_SPSY	GCST90200383	cystathionine	4	0.094196	0.139819	0.500501	DeCODE	P52788	Chen et al.	cystathionine	HMDB0000099	ENSG00000102172	SMS	FALSE
27024	MR-IVW	18179_56_SMS_SPSY	18179_56_SMS_SPSY	GCST90200384	guanidinoacetate	4	-0.0556283	0.137912	0.686682	DeCODE	P52788	Chen et al.	guanidinoacetate	HMDB0000128	ENSG00000102172	SMS	FALSE
27025	MR-IVW	18179_56_SMS_SPSY	18179_56_SMS_SPSY	GCST90200385	sphingosine	4	0.123775	0.140106	0.376998	DeCODE	P52788	Chen et al.	sphingosine	HMDB0000252	ENSG00000102172	SMS	FALSE
27026	MR-IVW	18179_56_SMS_SPSY	18179_56_SMS_SPSY	GCST90200390	stearate (18:0)	4	0.232462	0.137623	0.0911963	DeCODE	P52788	Chen et al.	stearate (18:0)	HMDB0000827	ENSG00000102172	SMS	FALSE
27027	MR-IVW	18179_56_SMS_SPSY	18179_56_SMS_SPSY	GCST90200391	methionine	4	-0.0720449	0.138045	0.601743	DeCODE	P52788	Chen et al.	methionine	HMDB0000696	ENSG00000102172	SMS	FALSE
27028	MR-IVW	18179_56_SMS_SPSY	18179_56_SMS_SPSY	GCST90200392	orotate	4	-0.118484	0.138825	0.393393	DeCODE	P52788	Chen et al.	orotate	HMDB0000226	ENSG00000102172	SMS	FALSE
27029	MR-IVW	18179_56_SMS_SPSY	18179_56_SMS_SPSY	GCST90200393	phosphate	4	0.0809626	0.137824	0.556912	DeCODE	P52788	Chen et al.	phosphate	HMDB0001429	ENSG00000102172	SMS	FALSE
27030	MR-IVW	18179_56_SMS_SPSY	18179_56_SMS_SPSY	GCST90200394	inosine	4	-0.0633659	0.178094	0.72199	DeCODE	P52788	Chen et al.	inosine	HMDB0000195	ENSG00000102172	SMS	FALSE
27031	MR-IVW	18179_56_SMS_SPSY	18179_56_SMS_SPSY	GCST90200395	inosine 5'-monophosphate (imp)	4	0.0599143	0.183775	0.744409	DeCODE	P52788	Chen et al.	inosine 5'-monophosphate (imp)	HMDB0000175	ENSG00000102172	SMS	FALSE
27032	MR-IVW	18179_56_SMS_SPSY	18179_56_SMS_SPSY	GCST90200396	phenylalanine	4	-0.0843132	0.137996	0.541209	DeCODE	P52788	Chen et al.	phenylalanine	HMDB0000159	ENSG00000102172	SMS	FALSE
27033	MR-IVW	18179_56_SMS_SPSY	18179_56_SMS_SPSY	GCST90200397	palmitate (16:0)	4	0.332401	0.137643	0.015737	DeCODE	P52788	Chen et al.	palmitate (16:0)	HMDB0000220	ENSG00000102172	SMS	FALSE
27034	MR-IVW	18179_56_SMS_SPSY	18179_56_SMS_SPSY	GCST90200400	nicotinamide	4	0.0268022	0.138994	0.847092	DeCODE	P52788	Chen et al.	nicotinamide	HMDB0001406	ENSG00000102172	SMS	FALSE
27035	MR-IVW	18179_56_SMS_SPSY	18179_56_SMS_SPSY	GCST90200401	myo-inositol	4	-0.0704412	0.138278	0.610461	DeCODE	P52788	Chen et al.	myo-inositol	HMDB0000211	ENSG00000102172	SMS	FALSE
27036	MR-IVW	18179_56_SMS_SPSY	18179_56_SMS_SPSY	GCST90200403	citrulline	4	0.0103327	0.138584	0.940566	DeCODE	P52788	Chen et al.	citrulline	HMDB0000904	ENSG00000102172	SMS	FALSE
27037	MR-IVW	18179_56_SMS_SPSY	18179_56_SMS_SPSY	GCST90200404	ornithine	4	-0.142252	0.137753	0.301766	DeCODE	P52788	Chen et al.	ornithine	HMDB0000214	ENSG00000102172	SMS	FALSE
27038	MR-IVW	18179_56_SMS_SPSY	18179_56_SMS_SPSY	GCST90200405	retinol (vitamin a)	4	-0.0859217	0.137838	0.533052	DeCODE	P52788	Chen et al.	retinol (vitamin a)	HMDB0000305	ENSG00000102172	SMS	FALSE
27039	MR-IVW	18179_56_SMS_SPSY	18179_56_SMS_SPSY	GCST90200406	1-methylnicotinamide	4	-0.182283	0.138277	0.187421	DeCODE	P52788	Chen et al.	1-methylnicotinamide	HMDB0000699	ENSG00000102172	SMS	FALSE
27040	MR-IVW	18179_56_SMS_SPSY	18179_56_SMS_SPSY	GCST90200407	uridine	4	0.185519	0.137785	0.178162	DeCODE	P52788	Chen et al.	uridine	HMDB0000296	ENSG00000102172	SMS	FALSE
27041	MR-IVW	18179_56_SMS_SPSY	18179_56_SMS_SPSY	GCST90200410	phytanate	4	0.139297	0.138033	0.312898	DeCODE	P52788	Chen et al.	phytanate	HMDB0000801	ENSG00000102172	SMS	FALSE
27042	MR-IVW	18179_56_SMS_SPSY	18179_56_SMS_SPSY	GCST90200412	glutamate	4	-0.274663	0.137497	0.0457603	DeCODE	P52788	Chen et al.	glutamate	HMDB0000148	ENSG00000102172	SMS	FALSE
27043	MR-IVW	18179_56_SMS_SPSY	18179_56_SMS_SPSY	GCST90200413	2'-deoxyuridine	4	-0.11892	0.140685	0.39795	DeCODE	P52788	Chen et al.	2'-deoxyuridine	HMDB0000012	ENSG00000102172	SMS	FALSE
27044	MR-IVW	18179_56_SMS_SPSY	18179_56_SMS_SPSY	GCST90200415	serine	4	0.14391	0.137628	0.295723	DeCODE	P52788	Chen et al.	serine	HMDB0000187	ENSG00000102172	SMS	FALSE
27045	MR-IVW	18179_56_SMS_SPSY	18179_56_SMS_SPSY	GCST90200417	urea	4	-0.0434757	0.13791	0.752575	DeCODE	P52788	Chen et al.	urea	HMDB0000294	ENSG00000102172	SMS	FALSE
27046	MR-IVW	18179_56_SMS_SPSY	18179_56_SMS_SPSY	GCST90200418	pyridoxal	4	0.00397486	0.139764	0.977311	DeCODE	P52788	Chen et al.	pyridoxal	HMDB0001545	ENSG00000102172	SMS	FALSE
27047	MR-IVW	18179_56_SMS_SPSY	18179_56_SMS_SPSY	GCST90200419	glutamine	4	0.0332392	0.137789	0.809374	DeCODE	P52788	Chen et al.	glutamine	HMDB0000641	ENSG00000102172	SMS	FALSE
27048	MR-IVW	18179_56_SMS_SPSY	18179_56_SMS_SPSY	GCST90200422	serotonin	4	0.0449141	0.144543	0.756005	DeCODE	P52788	Chen et al.	serotonin	HMDB0000259	ENSG00000102172	SMS	FALSE
27049	MR-IVW	18179_56_SMS_SPSY	18179_56_SMS_SPSY	GCST90200423	spermidine	4	0.0952479	0.146012	0.514189	DeCODE	P52788	Chen et al.	spermidine	HMDB0001257	ENSG00000102172	SMS	TRUE
27050	MR-IVW	18179_56_SMS_SPSY	18179_56_SMS_SPSY	GCST90200427	tyrosine	4	-0.0751447	0.137795	0.585522	DeCODE	P52788	Chen et al.	tyrosine	HMDB0000158	ENSG00000102172	SMS	FALSE
27051	MR-IVW	18179_56_SMS_SPSY	18179_56_SMS_SPSY	GCST90200429	cytidine	4	0.0094489	0.143029	0.947328	DeCODE	P52788	Chen et al.	cytidine	HMDB0000089	ENSG00000102172	SMS	FALSE
27052	MR-IVW	18179_56_SMS_SPSY	18179_56_SMS_SPSY	GCST90200430	pyruvate	4	-0.16812	0.137729	0.222216	DeCODE	P52788	Chen et al.	pyruvate	HMDB0000243	ENSG00000102172	SMS	FALSE
27053	MR-IVW	18179_56_SMS_SPSY	18179_56_SMS_SPSY	GCST90200431	alanine	4	-0.156982	0.137685	0.254223	DeCODE	P52788	Chen et al.	alanine	HMDB0000161	ENSG00000102172	SMS	FALSE
27054	MR-IVW	18179_56_SMS_SPSY	18179_56_SMS_SPSY	GCST90200432	threonine	4	0.144085	0.137852	0.295924	DeCODE	P52788	Chen et al.	threonine	HMDB0000167	ENSG00000102172	SMS	FALSE
27055	MR-IVW	18179_56_SMS_SPSY	18179_56_SMS_SPSY	GCST90200437	fructose	4	-0.0230618	0.138766	0.868006	DeCODE	P52788	Chen et al.	fructose	HMDB0000660	ENSG00000102172	SMS	FALSE
27056	MR-IVW	18179_56_SMS_SPSY	18179_56_SMS_SPSY	GCST90200438	alpha-ketobutyrate	4	0.0837051	0.138301	0.545019	DeCODE	P52788	Chen et al.	alpha-ketobutyrate	HMDB0000005	ENSG00000102172	SMS	FALSE
27057	MR-IVW	18179_56_SMS_SPSY	18179_56_SMS_SPSY	GCST90200439	cysteine	4	-0.134168	0.138094	0.331266	DeCODE	P52788	Chen et al.	cysteine	HMDB0000574	ENSG00000102172	SMS	FALSE
27058	MR-IVW	18179_56_SMS_SPSY	18179_56_SMS_SPSY	GCST90200440	glucose	4	-0.263979	0.138866	0.0573078	DeCODE	P52788	Chen et al.	glucose	HMDB0000122	ENSG00000102172	SMS	FALSE
27059	MR-IVW	18179_56_SMS_SPSY	18179_56_SMS_SPSY	GCST90200441	tryptophan	4	-0.203754	0.137927	0.139605	DeCODE	P52788	Chen et al.	tryptophan	HMDB0000929	ENSG00000102172	SMS	FALSE
27060	MR-IVW	18179_56_SMS_SPSY	18179_56_SMS_SPSY	GCST90200442	valine	4	-0.162899	0.137837	0.237274	DeCODE	P52788	Chen et al.	valine	HMDB0000883	ENSG00000102172	SMS	FALSE
27061	MR-IVW	18179_56_SMS_SPSY	18179_56_SMS_SPSY	GCST90200444	dihydroorotate	4	-0.0792105	0.138271	0.566736	DeCODE	P52788	Chen et al.	dihydroorotate	HMDB03349	ENSG00000102172	SMS	FALSE
27062	MR-IVW	18179_56_SMS_SPSY	18179_56_SMS_SPSY	GCST90200447	maltose	4	-0.00115098	0.157072	0.994153	DeCODE	P52788	Chen et al.	maltose	HMDB0000163	ENSG00000102172	SMS	FALSE
27063	MR-IVW	18179_56_SMS_SPSY	18179_56_SMS_SPSY	GCST90200452	asparagine	4	-0.158809	0.137851	0.249308	DeCODE	P52788	Chen et al.	asparagine	HMDB0000168	ENSG00000102172	SMS	FALSE
27064	MR-IVW	18179_56_SMS_SPSY	18179_56_SMS_SPSY	GCST90200455	alpha-ketoglutarate	4	-0.0393282	0.138128	0.775856	DeCODE	P52788	Chen et al.	alpha-ketoglutarate	HMDB0000208	ENSG00000102172	SMS	FALSE
27065	MR-IVW	18179_56_SMS_SPSY	18179_56_SMS_SPSY	GCST90200680	5-acetylamino-6-formylamino-3-methyluracil	4	0.071617	0.143592	0.617952	DeCODE	P52788	Chen et al.	5-acetylamino-6-formylamino-3-methyluracil	HMDB0011105	ENSG00000102172	SMS	FALSE
27066	MR-IVW	18179_56_SMS_SPSY	18179_56_SMS_SPSY	GCST90200684	n-acetyl-aspartyl-glutamate (naag)	4	-0.122148	0.142599	0.391673	DeCODE	P52788	Chen et al.	n-acetyl-aspartyl-glutamate (naag)	HMDB0001067	ENSG00000102172	SMS	FALSE
27067	MR-IVW	18179_56_SMS_SPSY	18179_56_SMS_SPSY	GCST90200687	bilirubin (e,z or z,e)*	4	-0.145578	0.137911	0.291154	DeCODE	P52788	Chen et al.	bilirubin (e,z or z,e)*	HMDB0000488	ENSG00000102172	SMS	FALSE
27068	MR-IVW	18179_56_SMS_SPSY	18179_56_SMS_SPSY	GCST90200691	n-delta-acetylornithine	4	0.00768252	0.137735	0.955519	DeCODE	P52788	Chen et al.	n-delta-acetylornithine	HMDB0003357	ENSG00000102172	SMS	FALSE
27069	MR-IVW	18179_56_SMS_SPSY	18179_56_SMS_SPSY	GCST90200704	bilirubin (z,z)	4	-0.036171	0.13772	0.792827	DeCODE	P52788	Chen et al.	bilirubin (z,z)	HMDB0000054	ENSG00000102172	SMS	FALSE
27070	MR-IVW	18179_56_SMS_SPSY	18179_56_SMS_SPSY	GCST90200706	biliverdin	4	0.0947014	0.137713	0.491658	DeCODE	P52788	Chen et al.	biliverdin	HMDB0001008	ENSG00000102172	SMS	FALSE
27071	MR-IVW	18179_56_SMS_SPSY	18179_56_SMS_SPSY	GCST90200707	glycine	4	0.0935132	0.137707	0.497092	DeCODE	P52788	Chen et al.	glycine	HMDB0000123	ENSG00000102172	SMS	FALSE
27072	MR-IVW	18179_56_SMS_SPSY	18179_56_SMS_SPSY	M00053	glutamine	2	0.0419862	0.186098	0.821502	DeCODE	P52788	Shin et al.	glutamine	HMDB0000641	ENSG00000102172	SMS	FALSE
27073	MR-IVW	18179_56_SMS_SPSY	18179_56_SMS_SPSY	M00054	tryptophan	2	-0.385416	0.186312	0.0385781	DeCODE	P52788	Shin et al.	tryptophan	HMDB0000929	ENSG00000102172	SMS	FALSE
27074	MR-IVW	18179_56_SMS_SPSY	18179_56_SMS_SPSY	M00059	histidine	2	0.00044966	0.186347	0.998075	DeCODE	P52788	Shin et al.	histidine	HMDB0000177	ENSG00000102172	SMS	FALSE
27075	MR-IVW	18179_56_SMS_SPSY	18179_56_SMS_SPSY	M00063	cholesterol	2	0.140278	0.186218	0.451269	DeCODE	P52788	Shin et al.	cholesterol	HMDB0000067	ENSG00000102172	SMS	FALSE
27076	MR-IVW	18179_56_SMS_SPSY	18179_56_SMS_SPSY	M00064	phenylalanine	2	-0.129279	0.186352	0.487847	DeCODE	P52788	Shin et al.	phenylalanine	HMDB0000159	ENSG00000102172	SMS	FALSE
27077	MR-IVW	18179_56_SMS_SPSY	18179_56_SMS_SPSY	M00555	adenosine	2	-0.314657	0.186426	0.0914415	DeCODE	P52788	Shin et al.	adenosine	HMDB0000050	ENSG00000102172	SMS	FALSE
27078	MR-IVW	18179_56_SMS_SPSY	18179_56_SMS_SPSY	M00577	fructose	2	-0.0345095	0.186617	0.853291	DeCODE	P52788	Shin et al.	fructose	HMDB0000660	ENSG00000102172	SMS	FALSE
27079	MR-IVW	18179_56_SMS_SPSY	18179_56_SMS_SPSY	M00599	pyruvate	2	-0.065672	0.187825	0.726606	DeCODE	P52788	Shin et al.	pyruvate	HMDB0000243	ENSG00000102172	SMS	FALSE
27080	MR-IVW	18179_56_SMS_SPSY	18179_56_SMS_SPSY	M00606	uridine	2	0.000515531	0.186349	0.997793	DeCODE	P52788	Shin et al.	uridine	HMDB0000296	ENSG00000102172	SMS	FALSE
27081	MR-IVW	18179_56_SMS_SPSY	18179_56_SMS_SPSY	M01105	linoleate (18:2n6)	2	0.0419836	0.186626	0.822009	DeCODE	P52788	Shin et al.	linoleate (18:2n6)	HMDB0006270,HMDB0000673	ENSG00000102172	SMS	FALSE
27082	MR-IVW	18179_56_SMS_SPSY	18179_56_SMS_SPSY	M01110	arachidonate (20:4n6)	2	-0.074701	0.186194	0.688273	DeCODE	P52788	Shin et al.	arachidonate (20:4n6)	HMDB0001043	ENSG00000102172	SMS	FALSE
27083	MR-IVW	18179_56_SMS_SPSY	18179_56_SMS_SPSY	M01123	inosine	2	0.0366707	0.311097	0.906166	DeCODE	P52788	Shin et al.	inosine	HMDB0000195	ENSG00000102172	SMS	FALSE
27084	MR-IVW	18179_56_SMS_SPSY	18179_56_SMS_SPSY	M01284	threonine	2	0.048696	0.211919	0.818258	DeCODE	P52788	Shin et al.	threonine	HMDB0000167	ENSG00000102172	SMS	FALSE
27085	MR-IVW	18179_56_SMS_SPSY	18179_56_SMS_SPSY	M01299	tyrosine	2	-0.250166	0.186285	0.179298	DeCODE	P52788	Shin et al.	tyrosine	HMDB0000158	ENSG00000102172	SMS	FALSE
27086	MR-IVW	18179_56_SMS_SPSY	18179_56_SMS_SPSY	M01302	methionine	2	-0.206447	0.186431	0.268135	DeCODE	P52788	Shin et al.	methionine	HMDB0000696	ENSG00000102172	SMS	FALSE
27087	MR-IVW	18179_56_SMS_SPSY	18179_56_SMS_SPSY	M01336	palmitate (16:0)	2	-0.159686	0.186379	0.391566	DeCODE	P52788	Shin et al.	palmitate (16:0)	HMDB0000220	ENSG00000102172	SMS	FALSE
27088	MR-IVW	18179_56_SMS_SPSY	18179_56_SMS_SPSY	M01358	stearate (18:0)	2	-0.236323	0.186337	0.204708	DeCODE	P52788	Shin et al.	stearate (18:0)	HMDB0000827	ENSG00000102172	SMS	FALSE
27089	MR-IVW	18179_56_SMS_SPSY	18179_56_SMS_SPSY	M01493	ornithine	2	0.118784	0.186956	0.525197	DeCODE	P52788	Shin et al.	ornithine	HMDB0000214	ENSG00000102172	SMS	FALSE
27090	MR-IVW	18179_56_SMS_SPSY	18179_56_SMS_SPSY	M01508	pantothenate	2	-0.0333974	0.188867	0.859641	DeCODE	P52788	Shin et al.	pantothenate	HMDB0000210	ENSG00000102172	SMS	FALSE
27091	MR-IVW	18179_56_SMS_SPSY	18179_56_SMS_SPSY	M01564	citrate	2	-0.0751424	0.186229	0.686585	DeCODE	P52788	Shin et al.	citrate	HMDB0000094	ENSG00000102172	SMS	FALSE
27092	MR-IVW	18179_56_SMS_SPSY	18179_56_SMS_SPSY	M01638	arginine	2	-0.189079	0.189605	0.318656	DeCODE	P52788	Shin et al.	arginine	HMDB0000517	ENSG00000102172	SMS	FALSE
27093	MR-IVW	18179_56_SMS_SPSY	18179_56_SMS_SPSY	M01640	ascorbate (vitamin c)	2	-0.300892	0.351665	0.392208	DeCODE	P52788	Shin et al.	ascorbate (vitamin c)	HMDB0000044	ENSG00000102172	SMS	FALSE
27094	MR-IVW	18179_56_SMS_SPSY	18179_56_SMS_SPSY	M01649	valine	2	-0.00297267	0.186295	0.987269	DeCODE	P52788	Shin et al.	valine	HMDB0000883	ENSG00000102172	SMS	FALSE
27095	MR-IVW	18179_56_SMS_SPSY	18179_56_SMS_SPSY	M01670	urea	2	-0.108617	0.186434	0.560159	DeCODE	P52788	Shin et al.	urea	HMDB0000294	ENSG00000102172	SMS	FALSE
27096	MR-IVW	18179_56_SMS_SPSY	18179_56_SMS_SPSY	M01712	cortisol	2	-0.213941	0.186454	0.251208	DeCODE	P52788	Shin et al.	cortisol	HMDB0000063	ENSG00000102172	SMS	FALSE
27097	MR-IVW	18179_56_SMS_SPSY	18179_56_SMS_SPSY	M01827	riboflavin (vitamin b2)	2	0.305177	0.404832	0.450948	DeCODE	P52788	Shin et al.	riboflavin (vitamin b2)	HMDB0000244	ENSG00000102172	SMS	FALSE
27098	MR-IVW	18179_56_SMS_SPSY	18179_56_SMS_SPSY	M02132	citrulline	2	0.0555375	0.186725	0.766139	DeCODE	P52788	Shin et al.	citrulline	HMDB0000904	ENSG00000102172	SMS	FALSE
27099	MR-IVW	18179_56_SMS_SPSY	18179_56_SMS_SPSY	M02137	biliverdin	2	-0.229237	0.257892	0.374063	DeCODE	P52788	Shin et al.	biliverdin	HMDB0001008	ENSG00000102172	SMS	FALSE
27100	MR-IVW	18179_56_SMS_SPSY	18179_56_SMS_SPSY	M02342	serotonin (5ht)	2	-0.0804001	0.210009	0.701837	DeCODE	P52788	Shin et al.	serotonin (5ht)	HMDB0000259	ENSG00000102172	SMS	FALSE
27101	MR-IVW	18179_56_SMS_SPSY	18179_56_SMS_SPSY	M03147	xanthine	2	-0.152905	0.197971	0.439899	DeCODE	P52788	Shin et al.	xanthine	HMDB0000292	ENSG00000102172	SMS	FALSE
27102	MR-IVW	18179_56_SMS_SPSY	18179_56_SMS_SPSY	M11438	phosphate	2	-0.0492262	0.186526	0.791849	DeCODE	P52788	Shin et al.	phosphate	HMDB0001429	ENSG00000102172	SMS	FALSE
27103	MR-IVW	18179_56_SMS_SPSY	18179_56_SMS_SPSY	M15122	glycerol	2	0.0229393	0.186386	0.902048	DeCODE	P52788	Shin et al.	glycerol	HMDB0000131	ENSG00000102172	SMS	FALSE
27104	MR-IVW	18179_56_SMS_SPSY	18179_56_SMS_SPSY	M15488	acetylphosphate	2	-0.314657	0.186426	0.0914415	DeCODE	P52788	Shin et al.	acetylphosphate	HMDB0001494	ENSG00000102172	SMS	FALSE
27105	MR-IVW	18179_56_SMS_SPSY	18179_56_SMS_SPSY	M15506	choline	2	-0.160257	0.186914	0.391234	DeCODE	P52788	Shin et al.	choline	HMDB0000097	ENSG00000102172	SMS	FALSE
27106	MR-IVW	18179_56_SMS_SPSY	18179_56_SMS_SPSY	M15630	n-acetylornithine	2	-0.110721	0.189048	0.558091	DeCODE	P52788	Shin et al.	n-acetylornithine	HMDB0003357	ENSG00000102172	SMS	FALSE
27107	MR-IVW	18179_56_SMS_SPSY	18179_56_SMS_SPSY	M15677	3-methylhistidine	2	-0.0140925	0.215452	0.947848	DeCODE	P52788	Shin et al.	3-methylhistidine	HMDB0000479	ENSG00000102172	SMS	FALSE
27108	MR-IVW	18179_56_SMS_SPSY	18179_56_SMS_SPSY	M15990	glycerophosphorylcholine (gpc)	2	-0.074891	0.194056	0.699553	DeCODE	P52788	Shin et al.	glycerophosphorylcholine (gpc)	HMDB0000086	ENSG00000102172	SMS	FALSE
27109	MR-IVW	18179_56_SMS_SPSY	18179_56_SMS_SPSY	M15996	aspartate	2	-0.223539	0.187284	0.232639	DeCODE	P52788	Shin et al.	aspartate	HMDB0000191	ENSG00000102172	SMS	FALSE
27110	MR-IVW	18179_56_SMS_SPSY	18179_56_SMS_SPSY	M18254	paraxanthine	2	-0.0400998	0.190045	0.832886	DeCODE	P52788	Shin et al.	paraxanthine	HMDB0001860	ENSG00000102172	SMS	FALSE
27111	MR-IVW	18179_56_SMS_SPSY	18179_56_SMS_SPSY	M18467	eicosapentaenoate (epa; 20:5n3)	2	0.0552576	0.186183	0.766626	DeCODE	P52788	Shin et al.	eicosapentaenoate (epa; 20:5n3)	HMDB0001999	ENSG00000102172	SMS	FALSE
27112	MR-IVW	18179_56_SMS_SPSY	18179_56_SMS_SPSY	M18474	estrone 3-sulfate	2	0.106959	0.527726	0.839386	DeCODE	P52788	Shin et al.	estrone 3-sulfate	HMDB0001425	ENSG00000102172	SMS	FALSE
27113	MR-IVW	18179_56_SMS_SPSY	18179_56_SMS_SPSY	M18494	taurochenodeoxycholate	2	0.130716	0.217962	0.548694	DeCODE	P52788	Shin et al.	taurochenodeoxycholate	HMDB0000951	ENSG00000102172	SMS	FALSE
27114	MR-IVW	18179_56_SMS_SPSY	18179_56_SMS_SPSY	M19323	docosahexaenoate (dha; 22:6n3)	2	-0.0511385	0.18615	0.783534	DeCODE	P52788	Shin et al.	docosahexaenoate (dha; 22:6n3)	HMDB0002183	ENSG00000102172	SMS	FALSE
27115	MR-IVW	18179_56_SMS_SPSY	18179_56_SMS_SPSY	M19934	myo-inositol	2	-0.622289	0.186291	0.00083651	DeCODE	P52788	Shin et al.	myo-inositol	HMDB0000211	ENSG00000102172	SMS	FALSE
27116	MR-IVW	18179_56_SMS_SPSY	18179_56_SMS_SPSY	M20489	glucose	2	-0.262308	0.186717	0.160068	DeCODE	P52788	Shin et al.	glucose	HMDB0000122	ENSG00000102172	SMS	FALSE
27117	MR-IVW	18179_56_SMS_SPSY	18179_56_SMS_SPSY	M21044	2-hydroxybutyrate (ahb)	2	-0.200783	0.186202	0.280896	DeCODE	P52788	Shin et al.	2-hydroxybutyrate (ahb)	HMDB0000008	ENSG00000102172	SMS	FALSE
27118	MR-IVW	18179_56_SMS_SPSY	18179_56_SMS_SPSY	M22189	palmitoylcarnitine (c16)	2	-0.210126	0.18754	0.262529	DeCODE	P52788	Shin et al.	palmitoylcarnitine (c16)	HMDB0000222	ENSG00000102172	SMS	FALSE
27119	MR-IVW	18179_56_SMS_SPSY	18179_56_SMS_SPSY	M22842	cholate	2	0.244125	0.213565	0.253	DeCODE	P52788	Shin et al.	cholate	HMDB0000619	ENSG00000102172	SMS	FALSE
27120	MR-IVW	18179_56_SMS_SPSY	18179_56_SMS_SPSY	M27716	bilirubin (z,z)	2	0.0828846	0.199839	0.67832	DeCODE	P52788	Shin et al.	bilirubin (z,z)	HMDB0000054	ENSG00000102172	SMS	FALSE
27121	MR-IVW	18179_56_SMS_SPSY	18179_56_SMS_SPSY	M27718	creatine	2	0.128373	0.237489	0.588824	DeCODE	P52788	Shin et al.	creatine	HMDB0000064	ENSG00000102172	SMS	FALSE
27122	MR-IVW	18179_56_SMS_SPSY	18179_56_SMS_SPSY	M31453	cysteine	2	0.0209836	0.187598	0.910939	DeCODE	P52788	Shin et al.	cysteine	HMDB0000574	ENSG00000102172	SMS	FALSE
27123	MR-IVW	18179_56_SMS_SPSY	18179_56_SMS_SPSY	M31454	cystine	2	0.15912	0.35892	0.657527	DeCODE	P52788	Shin et al.	cystine	HMDB0000192	ENSG00000102172	SMS	FALSE
27124	MR-IVW	18179_56_SMS_SPSY	18179_56_SMS_SPSY	M32198	acetylcarnitine (c2)	2	-0.230315	0.186325	0.216423	DeCODE	P52788	Shin et al.	acetylcarnitine (c2)	HMDB0000201	ENSG00000102172	SMS	FALSE
27125	MR-IVW	18179_56_SMS_SPSY	18179_56_SMS_SPSY	M32315	serine	2	0.0072455	0.186421	0.968997	DeCODE	P52788	Shin et al.	serine	HMDB0000187	ENSG00000102172	SMS	FALSE
27126	MR-IVW	18179_56_SMS_SPSY	18179_56_SMS_SPSY	M32319	trans-4-hydroxyproline	2	-0.105655	0.186323	0.570677	DeCODE	P52788	Shin et al.	trans-4-hydroxyproline	HMDB0000725	ENSG00000102172	SMS	FALSE
27127	MR-IVW	18179_56_SMS_SPSY	18179_56_SMS_SPSY	M32322	glutamate	2	-0.24984	0.186308	0.179917	DeCODE	P52788	Shin et al.	glutamate	HMDB0000148	ENSG00000102172	SMS	FALSE
27128	MR-IVW	18179_56_SMS_SPSY	18179_56_SMS_SPSY	M32338	glycine	2	0.149731	0.186331	0.421642	DeCODE	P52788	Shin et al.	glycine	HMDB0000123	ENSG00000102172	SMS	FALSE
27129	MR-IVW	18179_56_SMS_SPSY	18179_56_SMS_SPSY	M32339	alanine	2	-0.0512997	0.186476	0.783238	DeCODE	P52788	Shin et al.	alanine	HMDB0000161	ENSG00000102172	SMS	FALSE
27130	MR-IVW	18179_56_SMS_SPSY	18179_56_SMS_SPSY	M32425	dehydroepiandrosterone sulfate (dhea-s)	2	-0.0160052	0.186457	0.931595	DeCODE	P52788	Shin et al.	dehydroepiandrosterone sulfate (dhea-s)	HMDB0001032	ENSG00000102172	SMS	FALSE
27131	MR-IVW	18179_56_SMS_SPSY	18179_56_SMS_SPSY	M32458	oleamide	2	-0.0736243	0.192729	0.702454	DeCODE	P52788	Shin et al.	oleamide	HMDB0002117	ENSG00000102172	SMS	FALSE
27132	MR-IVW	18179_56_SMS_SPSY	18179_56_SMS_SPSY	M32593	heme	2	0.817697	0.206955	7.77999e-05	DeCODE	P52788	Shin et al.	heme	HMDB0003178	ENSG00000102172	SMS	FALSE
27133	MR-IVW	18179_56_SMS_SPSY	18179_56_SMS_SPSY	M33453	alpha-ketoglutarate	2	-0.0451776	0.211321	0.830713	DeCODE	P52788	Shin et al.	alpha-ketoglutarate	HMDB0000208	ENSG00000102172	SMS	FALSE
27134	MR-IVW	18179_56_SMS_SPSY	18179_56_SMS_SPSY	M34106	bilirubin (e,z or z,e)*	2	-0.411507	0.226857	0.0696856	DeCODE	P52788	Shin et al.	bilirubin (e,z or z,e)*	HMDB0000488	ENSG00000102172	SMS	FALSE
27135	MR-IVW	18179_56_SMS_SPSY	18179_56_SMS_SPSY	M34283	asparagine	2	-0.295907	0.186817	0.113206	DeCODE	P52788	Shin et al.	asparagine	HMDB0000168	ENSG00000102172	SMS	FALSE
27136	MR-IVW	18179_56_SMS_SPSY	18179_56_SMS_SPSY	bioa_001	alanine	2	0.0580965	0.0546389	0.287655	DeCODE	P52788	Lotta et al.	alanine	HMDB0000161	ENSG00000102172	SMS	FALSE
27137	MR-IVW	18179_56_SMS_SPSY	18179_56_SMS_SPSY	bioa_002	arginine	2	0.120164	0.0911743	0.187516	DeCODE	P52788	Lotta et al.	arginine	HMDB0000517	ENSG00000102172	SMS	FALSE
27138	MR-IVW	18179_56_SMS_SPSY	18179_56_SMS_SPSY	bioa_003	asparagine	2	-0.0677994	0.0908827	0.455661	DeCODE	P52788	Lotta et al.	asparagine	HMDB0000168	ENSG00000102172	SMS	FALSE
27139	MR-IVW	18179_56_SMS_SPSY	18179_56_SMS_SPSY	bioa_004	aspartate	2	-0.130366	0.0910984	0.152417	DeCODE	P52788	Lotta et al.	aspartate	HMDB0000191	ENSG00000102172	SMS	FALSE
27140	MR-IVW	18179_56_SMS_SPSY	18179_56_SMS_SPSY	bioa_005	citrulline	2	-0.0450481	0.0908556	0.620021	DeCODE	P52788	Lotta et al.	citrulline	HMDB0000904	ENSG00000102172	SMS	FALSE
27141	MR-IVW	18179_56_SMS_SPSY	18179_56_SMS_SPSY	bioa_006	glutamine	2	0.00896831	0.0548292	0.870071	DeCODE	P52788	Lotta et al.	glutamine	HMDB0000641	ENSG00000102172	SMS	FALSE
27142	MR-IVW	18179_56_SMS_SPSY	18179_56_SMS_SPSY	bioa_007	glutamate	2	-0.149114	0.0907945	0.100523	DeCODE	P52788	Lotta et al.	glutamate	HMDB0000148	ENSG00000102172	SMS	FALSE
27143	MR-IVW	18179_56_SMS_SPSY	18179_56_SMS_SPSY	bioa_008	glycine	2	0.0570186	0.0568093	0.315531	DeCODE	P52788	Lotta et al.	glycine	HMDB0000123	ENSG00000102172	SMS	FALSE
27144	MR-IVW	18179_56_SMS_SPSY	18179_56_SMS_SPSY	bioa_009	histidine	2	0.112747	0.0562201	0.0449139	DeCODE	P52788	Lotta et al.	histidine	HMDB0000177	ENSG00000102172	SMS	FALSE
27145	MR-IVW	18179_56_SMS_SPSY	18179_56_SMS_SPSY	bioa_013	methionine	2	0.0136028	0.090817	0.880936	DeCODE	P52788	Lotta et al.	methionine	HMDB0000696	ENSG00000102172	SMS	FALSE
27146	MR-IVW	18179_56_SMS_SPSY	18179_56_SMS_SPSY	bioa_014	ornithine	2	-0.0919248	0.0908852	0.311807	DeCODE	P52788	Lotta et al.	ornithine	HMDB0000214	ENSG00000102172	SMS	FALSE
27147	MR-IVW	18179_56_SMS_SPSY	18179_56_SMS_SPSY	bioa_015	phenylethylamine	4	-0.31011	0.135207	0.0218142	DeCODE	P52788	Lotta et al.	phenylethylamine	HMDB0012275	ENSG00000102172	SMS	FALSE
27148	MR-IVW	18179_56_SMS_SPSY	18179_56_SMS_SPSY	bioa_016	phenylalanine	2	0.0975025	0.0553275	0.0780221	DeCODE	P52788	Lotta et al.	phenylalanine	HMDB0000159	ENSG00000102172	SMS	FALSE
27149	MR-IVW	18179_56_SMS_SPSY	18179_56_SMS_SPSY	bioa_018	serine	2	0.0244615	0.0908346	0.787701	DeCODE	P52788	Lotta et al.	serine	HMDB0000187	ENSG00000102172	SMS	FALSE
27150	MR-IVW	18179_56_SMS_SPSY	18179_56_SMS_SPSY	bioa_019	threonine	2	0.141529	0.0933991	0.129693	DeCODE	P52788	Lotta et al.	threonine	HMDB0000167	ENSG00000102172	SMS	FALSE
27151	MR-IVW	18179_56_SMS_SPSY	18179_56_SMS_SPSY	bioa_020	tryptophan	2	-0.0865741	0.0908043	0.34038	DeCODE	P52788	Lotta et al.	tryptophan	HMDB0000929	ENSG00000102172	SMS	FALSE
27152	MR-IVW	18179_56_SMS_SPSY	18179_56_SMS_SPSY	bioa_021	tyrosine	2	0.0149501	0.0546083	0.784261	DeCODE	P52788	Lotta et al.	tyrosine	HMDB0000158	ENSG00000102172	SMS	FALSE
27153	MR-IVW	18179_56_SMS_SPSY	18179_56_SMS_SPSY	bioa_022	valine	2	-0.0130302	0.054886	0.812342	DeCODE	P52788	Lotta et al.	valine	HMDB0000883	ENSG00000102172	SMS	FALSE
27154	MR-IVW	18179_56_SMS_SPSY	18179_56_SMS_SPSY	bioa_023	n-acetylornithine	2	-0.02146	0.0912225	0.814016	DeCODE	P52788	Lotta et al.	n-acetylornithine	HMDB0003357	ENSG00000102172	SMS	FALSE
27155	MR-IVW	18179_56_SMS_SPSY	18179_56_SMS_SPSY	bioa_030	trans-hydroxyproline	2	0.00982774	0.0909174	0.91392	DeCODE	P52788	Lotta et al.	trans-hydroxyproline	HMDB0000725	ENSG00000102172	SMS	FALSE
27156	MR-IVW	18179_56_SMS_SPSY	18179_56_SMS_SPSY	bioa_031	sarcosine	4	-0.032166	0.0826966	0.697303	DeCODE	P52788	Lotta et al.	sarcosine	HMDB0000271	ENSG00000102172	SMS	FALSE
27157	MR-IVW	18179_56_SMS_SPSY	18179_56_SMS_SPSY	bioa_032	serotonin	2	-0.196351	0.11625	0.0912108	DeCODE	P52788	Lotta et al.	serotonin	HMDB0000259	ENSG00000102172	SMS	FALSE
27158	MR-IVW	18179_56_SMS_SPSY	18179_56_SMS_SPSY	bioa_033	spermidine	4	-0.0583546	0.0968658	0.54689	DeCODE	P52788	Lotta et al.	spermidine	HMDB0001257	ENSG00000102172	SMS	TRUE
27159	MR-IVW	18179_56_SMS_SPSY	18179_56_SMS_SPSY	bior_002	acetylcarnitine (c2)	2	-0.179022	0.0907533	0.0485382	DeCODE	P52788	Lotta et al.	acetylcarnitine (c2)	HMDB0000201	ENSG00000102172	SMS	FALSE
27160	MR-IVW	18179_56_SMS_SPSY	18179_56_SMS_SPSY	bior_031	hexadecanoylcarnitine	2	-0.0701639	0.0908927	0.440149	DeCODE	P52788	Lotta et al.	hexadecanoylcarnitine	HMDB0000222	ENSG00000102172	SMS	FALSE
27161	MR-IVW	18179_56_SMS_SPSY	18179_56_SMS_SPSY	met-d-Acetate	acetate	4	0.00036655	0.0369051	0.992075	DeCODE	P52788	Borges et al.	acetate	HMDB0000042	ENSG00000102172	SMS	FALSE
27162	MR-IVW	18179_56_SMS_SPSY	18179_56_SMS_SPSY	met-d-Acetoacetate	acetoacetate	4	0.0329285	0.0369002	0.372196	DeCODE	P52788	Borges et al.	acetoacetate	HMDB0000060	ENSG00000102172	SMS	FALSE
27163	MR-IVW	18179_56_SMS_SPSY	18179_56_SMS_SPSY	met-d-Ala	alanine	4	0.0159018	0.0369006	0.666514	DeCODE	P52788	Borges et al.	alanine	HMDB0000161	ENSG00000102172	SMS	FALSE
27164	MR-IVW	18179_56_SMS_SPSY	18179_56_SMS_SPSY	met-d-Citrate	citrate	4	-0.0909889	0.036902	0.0136749	DeCODE	P52788	Borges et al.	citrate	HMDB0000094	ENSG00000102172	SMS	FALSE
27165	MR-IVW	18179_56_SMS_SPSY	18179_56_SMS_SPSY	met-d-Gln	glutamine	4	0.00261058	0.0369527	0.943679	DeCODE	P52788	Borges et al.	glutamine	HMDB0000641	ENSG00000102172	SMS	FALSE
27166	MR-IVW	18179_56_SMS_SPSY	18179_56_SMS_SPSY	met-d-Glucose	glucose	4	-0.0179406	0.0369337	0.627144	DeCODE	P52788	Borges et al.	glucose	HMDB0000122	ENSG00000102172	SMS	FALSE
27167	MR-IVW	18179_56_SMS_SPSY	18179_56_SMS_SPSY	met-d-Gly	glycine	4	0.0782491	0.0369168	0.034039	DeCODE	P52788	Borges et al.	glycine	HMDB0000123	ENSG00000102172	SMS	FALSE
27168	MR-IVW	18179_56_SMS_SPSY	18179_56_SMS_SPSY	met-d-His	histidine	4	-0.0611441	0.0369292	0.0977802	DeCODE	P52788	Borges et al.	histidine	HMDB0000177	ENSG00000102172	SMS	FALSE
27169	MR-IVW	18179_56_SMS_SPSY	18179_56_SMS_SPSY	met-d-LA	linoleate (18:2n6)	4	-0.0166241	0.0369118	0.652441	DeCODE	P52788	Borges et al.	linoleate (18:2n6)	HMDB0006270,HMDB0000673	ENSG00000102172	SMS	FALSE
27170	MR-IVW	18179_56_SMS_SPSY	18179_56_SMS_SPSY	met-d-Phe	phenylalanine	4	0.039117	0.0369084	0.289217	DeCODE	P52788	Borges et al.	phenylalanine	HMDB0000159	ENSG00000102172	SMS	FALSE
27171	MR-IVW	18179_56_SMS_SPSY	18179_56_SMS_SPSY	met-d-Pyruvate	pyruvate	4	0.0197466	0.036953	0.593086	DeCODE	P52788	Borges et al.	pyruvate	HMDB0000243	ENSG00000102172	SMS	FALSE
27172	MR-IVW	18179_56_SMS_SPSY	18179_56_SMS_SPSY	met-d-Tyr	tyrosine	4	0.0380271	0.0369267	0.303103	DeCODE	P52788	Borges et al.	tyrosine	HMDB0000158	ENSG00000102172	SMS	FALSE
27173	MR-IVW	18179_56_SMS_SPSY	18179_56_SMS_SPSY	met-d-Val	valine	4	0.0204817	0.0369046	0.578901	DeCODE	P52788	Borges et al.	valine	HMDB0000883	ENSG00000102172	SMS	FALSE
27174	MR-IVW	18184_28_GMPS_GUAA	18184_28_GMPS_GUAA	GCST90199627	n-alpha-acetylornithine	2	-0.484244	0.2881	0.0927979	DeCODE	P49915	Chen et al.	n-alpha-acetylornithine	HMDB0003357	ENSG00000163655	GMPS	FALSE
27175	MR-IVW	18184_28_GMPS_GUAA	18184_28_GMPS_GUAA	GCST90199628	3-methylhistidine	2	0.193438	0.236954	0.414298	DeCODE	P49915	Chen et al.	3-methylhistidine	HMDB0000479	ENSG00000163655	GMPS	FALSE
27176	MR-IVW	18184_28_GMPS_GUAA	18184_28_GMPS_GUAA	GCST90199629	glycerophosphorylcholine (gpc)	2	0.165028	0.238061	0.488172	DeCODE	P49915	Chen et al.	glycerophosphorylcholine (gpc)	HMDB0000086	ENSG00000163655	GMPS	FALSE
27177	MR-IVW	18184_28_GMPS_GUAA	18184_28_GMPS_GUAA	GCST90199637	n-acetylglutamate	2	0.245929	0.244235	0.313965	DeCODE	P49915	Chen et al.	n-acetylglutamate	HMDB0001138	ENSG00000163655	GMPS	FALSE
27178	MR-IVW	18184_28_GMPS_GUAA	18184_28_GMPS_GUAA	GCST90199651	docosahexaenoate (dha; 22:6n3)	2	0.341832	0.237081	0.149349	DeCODE	P49915	Chen et al.	docosahexaenoate (dha; 22:6n3)	HMDB0002183	ENSG00000163655	GMPS	FALSE
27179	MR-IVW	18184_28_GMPS_GUAA	18184_28_GMPS_GUAA	GCST90199652	1-stearoyl-2-oleoyl-gps (18:0/18:1)	2	1.5082	0.239902	3.2418e-10	DeCODE	P49915	Chen et al.	1-stearoyl-2-oleoyl-gps (18:0/18:1)	HMDB0010163	ENSG00000163655	GMPS	FALSE
27180	MR-IVW	18184_28_GMPS_GUAA	18184_28_GMPS_GUAA	GCST90199654	paraxanthine	2	0.166354	0.243646	0.494753	DeCODE	P49915	Chen et al.	paraxanthine	HMDB0001860	ENSG00000163655	GMPS	FALSE
27181	MR-IVW	18184_28_GMPS_GUAA	18184_28_GMPS_GUAA	GCST90199665	n-acetylaspartate (naa)	2	-0.273672	0.238981	0.252142	DeCODE	P49915	Chen et al.	n-acetylaspartate (naa)	HMDB0000812	ENSG00000163655	GMPS	FALSE
27182	MR-IVW	18184_28_GMPS_GUAA	18184_28_GMPS_GUAA	GCST90199666	palmitoylcarnitine (c16)	2	0.141805	0.237427	0.550335	DeCODE	P49915	Chen et al.	palmitoylcarnitine (c16)	HMDB0000222	ENSG00000163655	GMPS	FALSE
27183	MR-IVW	18184_28_GMPS_GUAA	18184_28_GMPS_GUAA	GCST90199669	acetylcarnitine (c2)	2	0.10518	0.237344	0.657655	DeCODE	P49915	Chen et al.	acetylcarnitine (c2)	HMDB0000201	ENSG00000163655	GMPS	FALSE
27184	MR-IVW	18184_28_GMPS_GUAA	18184_28_GMPS_GUAA	GCST90199673	dehydroepiandrosterone sulfate (dhea-s)	2	0.0744209	0.237824	0.754338	DeCODE	P49915	Chen et al.	dehydroepiandrosterone sulfate (dhea-s)	HMDB0001032	ENSG00000163655	GMPS	FALSE
27185	MR-IVW	18184_28_GMPS_GUAA	18184_28_GMPS_GUAA	GCST90199691	1-methylhistidine	2	0.20746	0.237851	0.383084	DeCODE	P49915	Chen et al.	1-methylhistidine	HMDB0000001	ENSG00000163655	GMPS	FALSE
27186	MR-IVW	18184_28_GMPS_GUAA	18184_28_GMPS_GUAA	GCST90199845	sphinganine-1-phosphate	2	0.250965	0.239304	0.294304	DeCODE	P49915	Chen et al.	sphinganine-1-phosphate	HMDB0001383	ENSG00000163655	GMPS	FALSE
27187	MR-IVW	18184_28_GMPS_GUAA	18184_28_GMPS_GUAA	GCST90199896	sulfate*	2	-0.182185	0.237802	0.443606	DeCODE	P49915	Chen et al.	sulfate*	HMDB01448	ENSG00000163655	GMPS	FALSE
27188	MR-IVW	18184_28_GMPS_GUAA	18184_28_GMPS_GUAA	GCST90199972	sphingomyelin (d18:1/24:1, d18:2/24:0)*	2	0.0788456	0.237268	0.739659	DeCODE	P49915	Chen et al.	sphingomyelin (d18:1/24:1, d18:2/24:0)*	HMDB0012107	ENSG00000163655	GMPS	FALSE
27189	MR-IVW	18184_28_GMPS_GUAA	18184_28_GMPS_GUAA	GCST90200001	sphingomyelin (d18:1/20:0, d16:1/22:0)*	2	-0.026244	0.237416	0.911981	DeCODE	P49915	Chen et al.	sphingomyelin (d18:1/20:0, d16:1/22:0)*	HMDB0012102	ENSG00000163655	GMPS	FALSE
27190	MR-IVW	18184_28_GMPS_GUAA	18184_28_GMPS_GUAA	GCST90200049	myristoyl dihydrosphingomyelin (d18:0/14:0)*	2	0.0910075	0.23746	0.701531	DeCODE	P49915	Chen et al.	myristoyl dihydrosphingomyelin (d18:0/14:0)*	HMDB0012085	ENSG00000163655	GMPS	FALSE
27191	MR-IVW	18184_28_GMPS_GUAA	18184_28_GMPS_GUAA	GCST90200056	sphingomyelin (d18:0/18:0, d19:0/17:0)*	2	0.344617	0.237158	0.146194	DeCODE	P49915	Chen et al.	sphingomyelin (d18:0/18:0, d19:0/17:0)*	HMDB0012087	ENSG00000163655	GMPS	FALSE
27192	MR-IVW	18184_28_GMPS_GUAA	18184_28_GMPS_GUAA	GCST90200279	pantothenate	2	-0.220456	0.238321	0.354946	DeCODE	P49915	Chen et al.	pantothenate	HMDB0000210	ENSG00000163655	GMPS	FALSE
27193	MR-IVW	18184_28_GMPS_GUAA	18184_28_GMPS_GUAA	GCST90200281	phosphoethanolamine	2	1.33558	0.237194	1.79401e-08	DeCODE	P49915	Chen et al.	phosphoethanolamine	HMDB0000224	ENSG00000163655	GMPS	FALSE
27194	MR-IVW	18184_28_GMPS_GUAA	18184_28_GMPS_GUAA	GCST90200283	3-ureidopropionate	2	0.195234	0.248381	0.431853	DeCODE	P49915	Chen et al.	3-ureidopropionate	HMDB0000026	ENSG00000163655	GMPS	FALSE
27195	MR-IVW	18184_28_GMPS_GUAA	18184_28_GMPS_GUAA	GCST90200291	sarcosine	2	-0.107547	0.237903	0.651223	DeCODE	P49915	Chen et al.	sarcosine	HMDB0000271	ENSG00000163655	GMPS	FALSE
27196	MR-IVW	18184_28_GMPS_GUAA	18184_28_GMPS_GUAA	GCST90200292	trans-4-hydroxyproline	2	0.668547	0.237416	0.00486366	DeCODE	P49915	Chen et al.	trans-4-hydroxyproline	HMDB0000725	ENSG00000163655	GMPS	FALSE
27197	MR-IVW	18184_28_GMPS_GUAA	18184_28_GMPS_GUAA	GCST90200293	thyroxine	2	0.260517	0.237337	0.272351	DeCODE	P49915	Chen et al.	thyroxine	HMDB0000248	ENSG00000163655	GMPS	FALSE
27198	MR-IVW	18184_28_GMPS_GUAA	18184_28_GMPS_GUAA	GCST90200296	methyl indole-3-acetate	2	0.21342	0.257233	0.406723	DeCODE	P49915	Chen et al.	methyl indole-3-acetate	HMDB0029738	ENSG00000163655	GMPS	FALSE
27199	MR-IVW	18184_28_GMPS_GUAA	18184_28_GMPS_GUAA	GCST90200304	citrate	2	0.0726524	0.237374	0.759553	DeCODE	P49915	Chen et al.	citrate	HMDB0000094	ENSG00000163655	GMPS	FALSE
27200	MR-IVW	18184_28_GMPS_GUAA	18184_28_GMPS_GUAA	GCST90200306	butyrate/isobutyrate (4:0)	2	-0.291348	0.241121	0.22693	DeCODE	P49915	Chen et al.	butyrate/isobutyrate (4:0)	HMDB0000039	ENSG00000163655	GMPS	FALSE
27201	MR-IVW	18184_28_GMPS_GUAA	18184_28_GMPS_GUAA	GCST90200314	n-acetylneuraminate	2	1.05793	0.23806	8.83264e-06	DeCODE	P49915	Chen et al.	n-acetylneuraminate	HMDB0000230	ENSG00000163655	GMPS	FALSE
27202	MR-IVW	18184_28_GMPS_GUAA	18184_28_GMPS_GUAA	GCST90200318	acetoacetate	2	0.416705	0.259979	0.10897	DeCODE	P49915	Chen et al.	acetoacetate	HMDB0000060	ENSG00000163655	GMPS	FALSE
27203	MR-IVW	18184_28_GMPS_GUAA	18184_28_GMPS_GUAA	GCST90200319	cys-gly, oxidized	2	0.383337	0.237412	0.106387	DeCODE	P49915	Chen et al.	cys-gly, oxidized	HMDB0000078	ENSG00000163655	GMPS	FALSE
27204	MR-IVW	18184_28_GMPS_GUAA	18184_28_GMPS_GUAA	GCST90200321	cholate	2	-0.643719	0.242789	0.00801699	DeCODE	P49915	Chen et al.	cholate	HMDB0000619	ENSG00000163655	GMPS	FALSE
27205	MR-IVW	18184_28_GMPS_GUAA	18184_28_GMPS_GUAA	GCST90200323	creatine	2	-0.359409	0.236995	0.129387	DeCODE	P49915	Chen et al.	creatine	HMDB0000064	ENSG00000163655	GMPS	FALSE
27206	MR-IVW	18184_28_GMPS_GUAA	18184_28_GMPS_GUAA	GCST90200325	glycerol	2	0.227068	0.237002	0.33802	DeCODE	P49915	Chen et al.	glycerol	HMDB0000131	ENSG00000163655	GMPS	FALSE
27207	MR-IVW	18184_28_GMPS_GUAA	18184_28_GMPS_GUAA	GCST90200327	choline	2	0.063728	0.237343	0.78831	DeCODE	P49915	Chen et al.	choline	HMDB0000097	ENSG00000163655	GMPS	FALSE
27208	MR-IVW	18184_28_GMPS_GUAA	18184_28_GMPS_GUAA	GCST90200335	stearoyl sphingomyelin (d18:1/18:0)	2	0.12982	0.237401	0.584491	DeCODE	P49915	Chen et al.	stearoyl sphingomyelin (d18:1/18:0)	HMDB0001348	ENSG00000163655	GMPS	FALSE
27209	MR-IVW	18184_28_GMPS_GUAA	18184_28_GMPS_GUAA	GCST90200336	n-palmitoyl-sphingosine (d18:1/16:0)	2	0.0863088	0.237286	0.716057	DeCODE	P49915	Chen et al.	n-palmitoyl-sphingosine (d18:1/16:0)	HMDB0004949	ENSG00000163655	GMPS	FALSE
27210	MR-IVW	18184_28_GMPS_GUAA	18184_28_GMPS_GUAA	GCST90200337	taurochenodeoxycholate	2	-0.378632	0.240453	0.115335	DeCODE	P49915	Chen et al.	taurochenodeoxycholate	HMDB0000951	ENSG00000163655	GMPS	FALSE
27211	MR-IVW	18184_28_GMPS_GUAA	18184_28_GMPS_GUAA	GCST90200341	n-stearoyl-sphingosine (d18:1/18:0)*	2	0.223333	0.237455	0.346947	DeCODE	P49915	Chen et al.	n-stearoyl-sphingosine (d18:1/18:0)*	HMDB0004950	ENSG00000163655	GMPS	FALSE
27212	MR-IVW	18184_28_GMPS_GUAA	18184_28_GMPS_GUAA	GCST90200345	s-adenosylhomocysteine (sah)	2	0.436563	0.275245	0.11272	DeCODE	P49915	Chen et al.	s-adenosylhomocysteine (sah)	HMDB00939	ENSG00000163655	GMPS	FALSE
27213	MR-IVW	18184_28_GMPS_GUAA	18184_28_GMPS_GUAA	GCST90200348	quinolinate	2	-0.103841	0.238195	0.662873	DeCODE	P49915	Chen et al.	quinolinate	HMDB0000232	ENSG00000163655	GMPS	FALSE
27214	MR-IVW	18184_28_GMPS_GUAA	18184_28_GMPS_GUAA	GCST90200349	eicosapentaenoate (epa; 20:5n3)	2	0.15056	0.237408	0.525961	DeCODE	P49915	Chen et al.	eicosapentaenoate (epa; 20:5n3)	HMDB0001999	ENSG00000163655	GMPS	FALSE
27215	MR-IVW	18184_28_GMPS_GUAA	18184_28_GMPS_GUAA	GCST90200351	n-acetylputrescine	2	0.375627	0.237592	0.113884	DeCODE	P49915	Chen et al.	n-acetylputrescine	HMDB0002064	ENSG00000163655	GMPS	FALSE
27216	MR-IVW	18184_28_GMPS_GUAA	18184_28_GMPS_GUAA	GCST90200354	linoleate (18:2n6)	2	0.213666	0.237364	0.368035	DeCODE	P49915	Chen et al.	linoleate (18:2n6)	HMDB0006270,HMDB0000673	ENSG00000163655	GMPS	FALSE
27217	MR-IVW	18184_28_GMPS_GUAA	18184_28_GMPS_GUAA	GCST90200355	adenosine 5'-diphosphate (adp)	2	0.794609	0.317724	0.0123864	DeCODE	P49915	Chen et al.	adenosine 5'-diphosphate (adp)	HMDB0001341	ENSG00000163655	GMPS	FALSE
27218	MR-IVW	18184_28_GMPS_GUAA	18184_28_GMPS_GUAA	GCST90200356	adenosine 5'-monophosphate (amp)	2	0.415899	0.237958	0.0805016	DeCODE	P49915	Chen et al.	adenosine 5'-monophosphate (amp)	HMDB0000045	ENSG00000163655	GMPS	TRUE
27219	MR-IVW	18184_28_GMPS_GUAA	18184_28_GMPS_GUAA	GCST90200358	arachidonate (20:4n6)	2	0.166515	0.237199	0.482674	DeCODE	P49915	Chen et al.	arachidonate (20:4n6)	HMDB0001043	ENSG00000163655	GMPS	FALSE
27220	MR-IVW	18184_28_GMPS_GUAA	18184_28_GMPS_GUAA	GCST90200359	5-methylthioadenosine (mta)	2	0.102726	0.238091	0.666136	DeCODE	P49915	Chen et al.	5-methylthioadenosine (mta)	HMDB0001173	ENSG00000163655	GMPS	FALSE
27221	MR-IVW	18184_28_GMPS_GUAA	18184_28_GMPS_GUAA	GCST90200361	beta-alanine	2	0.0198961	0.239496	0.933792	DeCODE	P49915	Chen et al.	beta-alanine	HMDB0000056	ENSG00000163655	GMPS	FALSE
27222	MR-IVW	18184_28_GMPS_GUAA	18184_28_GMPS_GUAA	GCST90200362	succinate	2	-0.289844	0.242052	0.231132	DeCODE	P49915	Chen et al.	succinate	HMDB0000254	ENSG00000163655	GMPS	FALSE
27223	MR-IVW	18184_28_GMPS_GUAA	18184_28_GMPS_GUAA	GCST90200363	choline phosphate	2	1.19121	0.237378	5.21634e-07	DeCODE	P49915	Chen et al.	choline phosphate	HMDB0001565	ENSG00000163655	GMPS	FALSE
27224	MR-IVW	18184_28_GMPS_GUAA	18184_28_GMPS_GUAA	GCST90200364	cysteinylglycine	2	0.422595	0.238	0.075797	DeCODE	P49915	Chen et al.	cysteinylglycine	HMDB0000078	ENSG00000163655	GMPS	FALSE
27225	MR-IVW	18184_28_GMPS_GUAA	18184_28_GMPS_GUAA	GCST90200365	phenylpyruvate	2	0.00264697	0.237648	0.991113	DeCODE	P49915	Chen et al.	phenylpyruvate	HMDB0000205	ENSG00000163655	GMPS	FALSE
27226	MR-IVW	18184_28_GMPS_GUAA	18184_28_GMPS_GUAA	GCST90200368	cholesterol	2	0.488273	0.237372	0.039687	DeCODE	P49915	Chen et al.	cholesterol	HMDB0000067	ENSG00000163655	GMPS	FALSE
27227	MR-IVW	18184_28_GMPS_GUAA	18184_28_GMPS_GUAA	GCST90200369	2-hydroxyphenylacetate	2	0.390704	0.248016	0.115184	DeCODE	P49915	Chen et al.	2-hydroxyphenylacetate	HMDB0000669	ENSG00000163655	GMPS	FALSE
27228	MR-IVW	18184_28_GMPS_GUAA	18184_28_GMPS_GUAA	GCST90200370	aspartate	2	1.80177	0.236938	2.86275e-14	DeCODE	P49915	Chen et al.	aspartate	HMDB0000191	ENSG00000163655	GMPS	FALSE
27229	MR-IVW	18184_28_GMPS_GUAA	18184_28_GMPS_GUAA	GCST90200372	arginine	2	-0.399081	0.237679	0.093138	DeCODE	P49915	Chen et al.	arginine	HMDB0000517	ENSG00000163655	GMPS	FALSE
27230	MR-IVW	18184_28_GMPS_GUAA	18184_28_GMPS_GUAA	GCST90200374	sphinganine	2	1.65305	0.249915	3.7297e-11	DeCODE	P49915	Chen et al.	sphinganine	HMDB0000269	ENSG00000163655	GMPS	FALSE
27231	MR-IVW	18184_28_GMPS_GUAA	18184_28_GMPS_GUAA	GCST90200376	flavin adenine dinucleotide (fad)	2	0.326326	0.272703	0.23145	DeCODE	P49915	Chen et al.	flavin adenine dinucleotide (fad)	HMDB0001248	ENSG00000163655	GMPS	FALSE
27232	MR-IVW	18184_28_GMPS_GUAA	18184_28_GMPS_GUAA	GCST90200377	histidine	2	-0.191251	0.2379	0.421446	DeCODE	P49915	Chen et al.	histidine	HMDB0000177	ENSG00000163655	GMPS	FALSE
27233	MR-IVW	18184_28_GMPS_GUAA	18184_28_GMPS_GUAA	GCST90200378	cortisol	2	-0.141522	0.23834	0.552658	DeCODE	P49915	Chen et al.	cortisol	HMDB0000063	ENSG00000163655	GMPS	FALSE
27234	MR-IVW	18184_28_GMPS_GUAA	18184_28_GMPS_GUAA	GCST90200379	hypotaurine	2	0.0983502	0.238066	0.679517	DeCODE	P49915	Chen et al.	hypotaurine	HMDB0000965	ENSG00000163655	GMPS	FALSE
27235	MR-IVW	18184_28_GMPS_GUAA	18184_28_GMPS_GUAA	GCST90200382	cystine	2	-0.337717	0.238562	0.156881	DeCODE	P49915	Chen et al.	cystine	HMDB0000192	ENSG00000163655	GMPS	FALSE
27236	MR-IVW	18184_28_GMPS_GUAA	18184_28_GMPS_GUAA	GCST90200383	cystathionine	2	0.112583	0.240979	0.640363	DeCODE	P49915	Chen et al.	cystathionine	HMDB0000099	ENSG00000163655	GMPS	FALSE
27237	MR-IVW	18184_28_GMPS_GUAA	18184_28_GMPS_GUAA	GCST90200384	guanidinoacetate	2	-0.103489	0.237683	0.663266	DeCODE	P49915	Chen et al.	guanidinoacetate	HMDB0000128	ENSG00000163655	GMPS	FALSE
27238	MR-IVW	18184_28_GMPS_GUAA	18184_28_GMPS_GUAA	GCST90200385	sphingosine	2	1.82245	0.241001	3.96955e-14	DeCODE	P49915	Chen et al.	sphingosine	HMDB0000252	ENSG00000163655	GMPS	FALSE
27239	MR-IVW	18184_28_GMPS_GUAA	18184_28_GMPS_GUAA	GCST90200390	stearate (18:0)	2	0.306475	0.23719	0.196321	DeCODE	P49915	Chen et al.	stearate (18:0)	HMDB0000827	ENSG00000163655	GMPS	FALSE
27240	MR-IVW	18184_28_GMPS_GUAA	18184_28_GMPS_GUAA	GCST90200391	methionine	2	0.0410728	0.237906	0.862932	DeCODE	P49915	Chen et al.	methionine	HMDB0000696	ENSG00000163655	GMPS	FALSE
27241	MR-IVW	18184_28_GMPS_GUAA	18184_28_GMPS_GUAA	GCST90200392	orotate	2	-0.263141	0.239285	0.271465	DeCODE	P49915	Chen et al.	orotate	HMDB0000226	ENSG00000163655	GMPS	FALSE
27242	MR-IVW	18184_28_GMPS_GUAA	18184_28_GMPS_GUAA	GCST90200393	phosphate	2	0.0153971	0.237555	0.948321	DeCODE	P49915	Chen et al.	phosphate	HMDB0001429	ENSG00000163655	GMPS	FALSE
27243	MR-IVW	18184_28_GMPS_GUAA	18184_28_GMPS_GUAA	GCST90200394	inosine	2	0.225349	0.306937	0.462834	DeCODE	P49915	Chen et al.	inosine	HMDB0000195	ENSG00000163655	GMPS	FALSE
27244	MR-IVW	18184_28_GMPS_GUAA	18184_28_GMPS_GUAA	GCST90200395	inosine 5'-monophosphate (imp)	2	1.44189	0.316285	5.14401e-06	DeCODE	P49915	Chen et al.	inosine 5'-monophosphate (imp)	HMDB0000175	ENSG00000163655	GMPS	FALSE
27245	MR-IVW	18184_28_GMPS_GUAA	18184_28_GMPS_GUAA	GCST90200396	phenylalanine	2	0.105978	0.237829	0.655881	DeCODE	P49915	Chen et al.	phenylalanine	HMDB0000159	ENSG00000163655	GMPS	FALSE
27246	MR-IVW	18184_28_GMPS_GUAA	18184_28_GMPS_GUAA	GCST90200397	palmitate (16:0)	2	0.196806	0.237241	0.406785	DeCODE	P49915	Chen et al.	palmitate (16:0)	HMDB0000220	ENSG00000163655	GMPS	FALSE
27247	MR-IVW	18184_28_GMPS_GUAA	18184_28_GMPS_GUAA	GCST90200400	nicotinamide	2	0.866445	0.239463	0.000296563	DeCODE	P49915	Chen et al.	nicotinamide	HMDB0001406	ENSG00000163655	GMPS	FALSE
27248	MR-IVW	18184_28_GMPS_GUAA	18184_28_GMPS_GUAA	GCST90200401	myo-inositol	2	0.0137649	0.238341	0.953946	DeCODE	P49915	Chen et al.	myo-inositol	HMDB0000211	ENSG00000163655	GMPS	FALSE
27249	MR-IVW	18184_28_GMPS_GUAA	18184_28_GMPS_GUAA	GCST90200403	citrulline	2	-0.159168	0.238856	0.50517	DeCODE	P49915	Chen et al.	citrulline	HMDB0000904	ENSG00000163655	GMPS	FALSE
27250	MR-IVW	18184_28_GMPS_GUAA	18184_28_GMPS_GUAA	GCST90200404	ornithine	2	0.207892	0.237433	0.381257	DeCODE	P49915	Chen et al.	ornithine	HMDB0000214	ENSG00000163655	GMPS	FALSE
27251	MR-IVW	18184_28_GMPS_GUAA	18184_28_GMPS_GUAA	GCST90200405	retinol (vitamin a)	2	-0.0427584	0.237545	0.857152	DeCODE	P49915	Chen et al.	retinol (vitamin a)	HMDB0000305	ENSG00000163655	GMPS	FALSE
27252	MR-IVW	18184_28_GMPS_GUAA	18184_28_GMPS_GUAA	GCST90200406	1-methylnicotinamide	2	0.200557	0.238302	0.400007	DeCODE	P49915	Chen et al.	1-methylnicotinamide	HMDB0000699	ENSG00000163655	GMPS	FALSE
27253	MR-IVW	18184_28_GMPS_GUAA	18184_28_GMPS_GUAA	GCST90200407	uridine	2	-0.0150821	0.237469	0.949359	DeCODE	P49915	Chen et al.	uridine	HMDB0000296	ENSG00000163655	GMPS	FALSE
27254	MR-IVW	18184_28_GMPS_GUAA	18184_28_GMPS_GUAA	GCST90200410	phytanate	2	0.218225	0.237901	0.35899	DeCODE	P49915	Chen et al.	phytanate	HMDB0000801	ENSG00000163655	GMPS	FALSE
27255	MR-IVW	18184_28_GMPS_GUAA	18184_28_GMPS_GUAA	GCST90200412	glutamate	2	0.016605	0.236987	0.94414	DeCODE	P49915	Chen et al.	glutamate	HMDB0000148	ENSG00000163655	GMPS	FALSE
27256	MR-IVW	18184_28_GMPS_GUAA	18184_28_GMPS_GUAA	GCST90200413	2'-deoxyuridine	2	-1.1314	0.242326	3.02819e-06	DeCODE	P49915	Chen et al.	2'-deoxyuridine	HMDB0000012	ENSG00000163655	GMPS	FALSE
27257	MR-IVW	18184_28_GMPS_GUAA	18184_28_GMPS_GUAA	GCST90200415	serine	2	-0.211569	0.237208	0.372441	DeCODE	P49915	Chen et al.	serine	HMDB0000187	ENSG00000163655	GMPS	FALSE
27258	MR-IVW	18184_28_GMPS_GUAA	18184_28_GMPS_GUAA	GCST90200417	urea	2	0.441788	0.237663	0.0630442	DeCODE	P49915	Chen et al.	urea	HMDB0000294	ENSG00000163655	GMPS	FALSE
27259	MR-IVW	18184_28_GMPS_GUAA	18184_28_GMPS_GUAA	GCST90200418	pyridoxal	2	-0.0870358	0.240884	0.717862	DeCODE	P49915	Chen et al.	pyridoxal	HMDB0001545	ENSG00000163655	GMPS	FALSE
27260	MR-IVW	18184_28_GMPS_GUAA	18184_28_GMPS_GUAA	GCST90200419	glutamine	2	0.294589	0.237462	0.214763	DeCODE	P49915	Chen et al.	glutamine	HMDB0000641	ENSG00000163655	GMPS	TRUE
27261	MR-IVW	18184_28_GMPS_GUAA	18184_28_GMPS_GUAA	GCST90200422	serotonin	2	0.761858	0.249024	0.002218	DeCODE	P49915	Chen et al.	serotonin	HMDB0000259	ENSG00000163655	GMPS	FALSE
27262	MR-IVW	18184_28_GMPS_GUAA	18184_28_GMPS_GUAA	GCST90200423	spermidine	2	1.19752	0.251472	1.91624e-06	DeCODE	P49915	Chen et al.	spermidine	HMDB0001257	ENSG00000163655	GMPS	FALSE
27263	MR-IVW	18184_28_GMPS_GUAA	18184_28_GMPS_GUAA	GCST90200427	tyrosine	2	0.18562	0.237484	0.434442	DeCODE	P49915	Chen et al.	tyrosine	HMDB0000158	ENSG00000163655	GMPS	FALSE
27264	MR-IVW	18184_28_GMPS_GUAA	18184_28_GMPS_GUAA	GCST90200429	cytidine	2	0.590948	0.246461	0.0164967	DeCODE	P49915	Chen et al.	cytidine	HMDB0000089	ENSG00000163655	GMPS	FALSE
27265	MR-IVW	18184_28_GMPS_GUAA	18184_28_GMPS_GUAA	GCST90200430	pyruvate	2	0.0972481	0.237388	0.682056	DeCODE	P49915	Chen et al.	pyruvate	HMDB0000243	ENSG00000163655	GMPS	FALSE
27266	MR-IVW	18184_28_GMPS_GUAA	18184_28_GMPS_GUAA	GCST90200431	alanine	2	-0.0421321	0.237287	0.859071	DeCODE	P49915	Chen et al.	alanine	HMDB0000161	ENSG00000163655	GMPS	FALSE
27267	MR-IVW	18184_28_GMPS_GUAA	18184_28_GMPS_GUAA	GCST90200432	threonine	2	-0.157358	0.237557	0.507716	DeCODE	P49915	Chen et al.	threonine	HMDB0000167	ENSG00000163655	GMPS	FALSE
27268	MR-IVW	18184_28_GMPS_GUAA	18184_28_GMPS_GUAA	GCST90200437	fructose	2	-0.10594	0.239154	0.65778	DeCODE	P49915	Chen et al.	fructose	HMDB0000660	ENSG00000163655	GMPS	FALSE
27269	MR-IVW	18184_28_GMPS_GUAA	18184_28_GMPS_GUAA	GCST90200438	alpha-ketobutyrate	2	0.0254308	0.238358	0.915033	DeCODE	P49915	Chen et al.	alpha-ketobutyrate	HMDB0000005	ENSG00000163655	GMPS	FALSE
27270	MR-IVW	18184_28_GMPS_GUAA	18184_28_GMPS_GUAA	GCST90200439	cysteine	2	0.00578261	0.238005	0.980616	DeCODE	P49915	Chen et al.	cysteine	HMDB0000574	ENSG00000163655	GMPS	FALSE
27271	MR-IVW	18184_28_GMPS_GUAA	18184_28_GMPS_GUAA	GCST90200440	glucose	2	-0.297707	0.239344	0.213556	DeCODE	P49915	Chen et al.	glucose	HMDB0000122	ENSG00000163655	GMPS	FALSE
27272	MR-IVW	18184_28_GMPS_GUAA	18184_28_GMPS_GUAA	GCST90200441	tryptophan	2	-0.269284	0.23772	0.257307	DeCODE	P49915	Chen et al.	tryptophan	HMDB0000929	ENSG00000163655	GMPS	FALSE
27273	MR-IVW	18184_28_GMPS_GUAA	18184_28_GMPS_GUAA	GCST90200442	valine	2	0.275821	0.237551	0.2456	DeCODE	P49915	Chen et al.	valine	HMDB0000883	ENSG00000163655	GMPS	FALSE
27274	MR-IVW	18184_28_GMPS_GUAA	18184_28_GMPS_GUAA	GCST90200444	dihydroorotate	2	-0.306664	0.238302	0.198138	DeCODE	P49915	Chen et al.	dihydroorotate	HMDB03349	ENSG00000163655	GMPS	FALSE
27275	MR-IVW	18184_28_GMPS_GUAA	18184_28_GMPS_GUAA	GCST90200447	maltose	2	0.52254	0.270668	0.053538	DeCODE	P49915	Chen et al.	maltose	HMDB0000163	ENSG00000163655	GMPS	FALSE
27276	MR-IVW	18184_28_GMPS_GUAA	18184_28_GMPS_GUAA	GCST90200452	asparagine	2	-0.0641618	0.237589	0.787119	DeCODE	P49915	Chen et al.	asparagine	HMDB0000168	ENSG00000163655	GMPS	FALSE
27277	MR-IVW	18184_28_GMPS_GUAA	18184_28_GMPS_GUAA	GCST90200455	alpha-ketoglutarate	2	-0.0978187	0.238052	0.681136	DeCODE	P49915	Chen et al.	alpha-ketoglutarate	HMDB0000208	ENSG00000163655	GMPS	FALSE
27278	MR-IVW	18184_28_GMPS_GUAA	18184_28_GMPS_GUAA	GCST90200680	5-acetylamino-6-formylamino-3-methyluracil	2	0.174066	0.247479	0.481834	DeCODE	P49915	Chen et al.	5-acetylamino-6-formylamino-3-methyluracil	HMDB0011105	ENSG00000163655	GMPS	FALSE
27279	MR-IVW	18184_28_GMPS_GUAA	18184_28_GMPS_GUAA	GCST90200684	n-acetyl-aspartyl-glutamate (naag)	2	0.00354757	0.245774	0.988484	DeCODE	P49915	Chen et al.	n-acetyl-aspartyl-glutamate (naag)	HMDB0001067	ENSG00000163655	GMPS	FALSE
27280	MR-IVW	18184_28_GMPS_GUAA	18184_28_GMPS_GUAA	GCST90200687	bilirubin (e,z or z,e)*	2	0.123244	0.237679	0.604089	DeCODE	P49915	Chen et al.	bilirubin (e,z or z,e)*	HMDB0000488	ENSG00000163655	GMPS	FALSE
27281	MR-IVW	18184_28_GMPS_GUAA	18184_28_GMPS_GUAA	GCST90200691	n-delta-acetylornithine	2	0.293909	0.237374	0.215653	DeCODE	P49915	Chen et al.	n-delta-acetylornithine	HMDB0003357	ENSG00000163655	GMPS	FALSE
27282	MR-IVW	18184_28_GMPS_GUAA	18184_28_GMPS_GUAA	GCST90200704	bilirubin (z,z)	2	0.081923	0.237357	0.729984	DeCODE	P49915	Chen et al.	bilirubin (z,z)	HMDB0000054	ENSG00000163655	GMPS	FALSE
27283	MR-IVW	18184_28_GMPS_GUAA	18184_28_GMPS_GUAA	GCST90200706	biliverdin	2	0.0879044	0.237343	0.711108	DeCODE	P49915	Chen et al.	biliverdin	HMDB0001008	ENSG00000163655	GMPS	FALSE
27284	MR-IVW	18184_28_GMPS_GUAA	18184_28_GMPS_GUAA	GCST90200707	glycine	2	-0.0859083	0.237333	0.717372	DeCODE	P49915	Chen et al.	glycine	HMDB0000123	ENSG00000163655	GMPS	FALSE
27285	MR-IVW	18184_28_GMPS_GUAA	18184_28_GMPS_GUAA	M00053	glutamine	1	-0.179159	0.328457	0.585441	DeCODE	P49915	Shin et al.	glutamine	HMDB0000641	ENSG00000163655	GMPS	TRUE
27286	MR-IVW	18184_28_GMPS_GUAA	18184_28_GMPS_GUAA	M00054	tryptophan	1	0.146151	0.328839	0.656721	DeCODE	P49915	Shin et al.	tryptophan	HMDB0000929	ENSG00000163655	GMPS	FALSE
27287	MR-IVW	18184_28_GMPS_GUAA	18184_28_GMPS_GUAA	M00059	histidine	1	-0.246623	0.328831	0.453255	DeCODE	P49915	Shin et al.	histidine	HMDB0000177	ENSG00000163655	GMPS	FALSE
27288	MR-IVW	18184_28_GMPS_GUAA	18184_28_GMPS_GUAA	M00063	cholesterol	1	-0.173972	0.328614	0.59652	DeCODE	P49915	Shin et al.	cholesterol	HMDB0000067	ENSG00000163655	GMPS	FALSE
27289	MR-IVW	18184_28_GMPS_GUAA	18184_28_GMPS_GUAA	M00064	phenylalanine	1	-0.137026	0.328862	0.676922	DeCODE	P49915	Shin et al.	phenylalanine	HMDB0000159	ENSG00000163655	GMPS	FALSE
27290	MR-IVW	18184_28_GMPS_GUAA	18184_28_GMPS_GUAA	M00555	adenosine	1	-0.0411333	0.329067	0.900524	DeCODE	P49915	Shin et al.	adenosine	HMDB0000050	ENSG00000163655	GMPS	FALSE
27291	MR-IVW	18184_28_GMPS_GUAA	18184_28_GMPS_GUAA	M00577	fructose	1	0.133513	0.329333	0.68518	DeCODE	P49915	Shin et al.	fructose	HMDB0000660	ENSG00000163655	GMPS	FALSE
27292	MR-IVW	18184_28_GMPS_GUAA	18184_28_GMPS_GUAA	M00599	pyruvate	1	0.312551	0.331493	0.345754	DeCODE	P49915	Shin et al.	pyruvate	HMDB0000243	ENSG00000163655	GMPS	FALSE
27293	MR-IVW	18184_28_GMPS_GUAA	18184_28_GMPS_GUAA	M00606	uridine	1	-0.29016	0.328848	0.377586	DeCODE	P49915	Shin et al.	uridine	HMDB0000296	ENSG00000163655	GMPS	FALSE
27294	MR-IVW	18184_28_GMPS_GUAA	18184_28_GMPS_GUAA	M01105	linoleate (18:2n6)	1	0.0823337	0.329335	0.802587	DeCODE	P49915	Shin et al.	linoleate (18:2n6)	HMDB0006270,HMDB0000673	ENSG00000163655	GMPS	FALSE
27295	MR-IVW	18184_28_GMPS_GUAA	18184_28_GMPS_GUAA	M01110	arachidonate (20:4n6)	1	0.292051	0.328558	0.374063	DeCODE	P49915	Shin et al.	arachidonate (20:4n6)	HMDB0001043	ENSG00000163655	GMPS	FALSE
27296	MR-IVW	18184_28_GMPS_GUAA	18184_28_GMPS_GUAA	M01123	inosine	1	-0.285035	0.548957	0.6036	DeCODE	P49915	Shin et al.	inosine	HMDB0000195	ENSG00000163655	GMPS	FALSE
27297	MR-IVW	18184_28_GMPS_GUAA	18184_28_GMPS_GUAA	M01284	threonine	1	0.264885	0.373955	0.478738	DeCODE	P49915	Shin et al.	threonine	HMDB0000167	ENSG00000163655	GMPS	FALSE
27298	MR-IVW	18184_28_GMPS_GUAA	18184_28_GMPS_GUAA	M01299	tyrosine	1	-0.0205485	0.328776	0.950165	DeCODE	P49915	Shin et al.	tyrosine	HMDB0000158	ENSG00000163655	GMPS	FALSE
27299	MR-IVW	18184_28_GMPS_GUAA	18184_28_GMPS_GUAA	M01302	methionine	1	-0.0470031	0.329022	0.886403	DeCODE	P49915	Shin et al.	methionine	HMDB0000696	ENSG00000163655	GMPS	FALSE
27300	MR-IVW	18184_28_GMPS_GUAA	18184_28_GMPS_GUAA	M01336	palmitate (16:0)	1	-0.193472	0.328903	0.556374	DeCODE	P49915	Shin et al.	palmitate (16:0)	HMDB0000220	ENSG00000163655	GMPS	FALSE
27301	MR-IVW	18184_28_GMPS_GUAA	18184_28_GMPS_GUAA	M01358	stearate (18:0)	1	0.0386874	0.328843	0.906347	DeCODE	P49915	Shin et al.	stearate (18:0)	HMDB0000827	ENSG00000163655	GMPS	FALSE
27302	MR-IVW	18184_28_GMPS_GUAA	18184_28_GMPS_GUAA	M01493	ornithine	1	-0.357386	0.329895	0.27866	DeCODE	P49915	Shin et al.	ornithine	HMDB0000214	ENSG00000163655	GMPS	FALSE
27303	MR-IVW	18184_28_GMPS_GUAA	18184_28_GMPS_GUAA	M01508	pantothenate	1	0.256367	0.333277	0.441756	DeCODE	P49915	Shin et al.	pantothenate	HMDB0000210	ENSG00000163655	GMPS	FALSE
27304	MR-IVW	18184_28_GMPS_GUAA	18184_28_GMPS_GUAA	M01564	citrate	1	-0.091289	0.328641	0.781183	DeCODE	P49915	Shin et al.	citrate	HMDB0000094	ENSG00000163655	GMPS	FALSE
27305	MR-IVW	18184_28_GMPS_GUAA	18184_28_GMPS_GUAA	M01638	arginine	1	0.0727394	0.334601	0.827903	DeCODE	P49915	Shin et al.	arginine	HMDB0000517	ENSG00000163655	GMPS	FALSE
27306	MR-IVW	18184_28_GMPS_GUAA	18184_28_GMPS_GUAA	M01640	ascorbate (vitamin c)	1	0.0585766	0.620912	0.924839	DeCODE	P49915	Shin et al.	ascorbate (vitamin c)	HMDB0000044	ENSG00000163655	GMPS	FALSE
27307	MR-IVW	18184_28_GMPS_GUAA	18184_28_GMPS_GUAA	M01649	valine	1	-0.246556	0.328741	0.453255	DeCODE	P49915	Shin et al.	valine	HMDB0000883	ENSG00000163655	GMPS	FALSE
27308	MR-IVW	18184_28_GMPS_GUAA	18184_28_GMPS_GUAA	M01670	urea	1	-0.342135	0.328976	0.29834	DeCODE	P49915	Shin et al.	urea	HMDB0000294	ENSG00000163655	GMPS	FALSE
27309	MR-IVW	18184_28_GMPS_GUAA	18184_28_GMPS_GUAA	M01712	cortisol	1	0.370143	0.329016	0.260589	DeCODE	P49915	Shin et al.	cortisol	HMDB0000063	ENSG00000163655	GMPS	FALSE
27310	MR-IVW	18184_28_GMPS_GUAA	18184_28_GMPS_GUAA	M01827	riboflavin (vitamin b2)	1	0.40186	0.714418	0.573775	DeCODE	P49915	Shin et al.	riboflavin (vitamin b2)	HMDB0000244	ENSG00000163655	GMPS	FALSE
27311	MR-IVW	18184_28_GMPS_GUAA	18184_28_GMPS_GUAA	M02132	citrulline	1	-0.193828	0.329508	0.556374	DeCODE	P49915	Shin et al.	citrulline	HMDB0000904	ENSG00000163655	GMPS	FALSE
27312	MR-IVW	18184_28_GMPS_GUAA	18184_28_GMPS_GUAA	M02137	biliverdin	1	-0.417772	0.356634	0.241427	DeCODE	P49915	Shin et al.	biliverdin	HMDB0001008	ENSG00000163655	GMPS	FALSE
27313	MR-IVW	18184_28_GMPS_GUAA	18184_28_GMPS_GUAA	M02342	serotonin (5ht)	1	0.150553	0.370593	0.684559	DeCODE	P49915	Shin et al.	serotonin (5ht)	HMDB0000259	ENSG00000163655	GMPS	FALSE
27314	MR-IVW	18184_28_GMPS_GUAA	18184_28_GMPS_GUAA	M03147	xanthine	1	-0.204815	0.349391	0.557736	DeCODE	P49915	Shin et al.	xanthine	HMDB0000292	ENSG00000163655	GMPS	FALSE
27315	MR-IVW	18184_28_GMPS_GUAA	18184_28_GMPS_GUAA	M11438	phosphate	1	-0.30171	0.329138	0.359317	DeCODE	P49915	Shin et al.	phosphate	HMDB0001429	ENSG00000163655	GMPS	FALSE
27316	MR-IVW	18184_28_GMPS_GUAA	18184_28_GMPS_GUAA	M15122	glycerol	1	0.0263128	0.32891	0.936237	DeCODE	P49915	Shin et al.	glycerol	HMDB0000131	ENSG00000163655	GMPS	FALSE
27317	MR-IVW	18184_28_GMPS_GUAA	18184_28_GMPS_GUAA	M15488	acetylphosphate	1	-0.0411333	0.329067	0.900524	DeCODE	P49915	Shin et al.	acetylphosphate	HMDB0001494	ENSG00000163655	GMPS	FALSE
27318	MR-IVW	18184_28_GMPS_GUAA	18184_28_GMPS_GUAA	M15506	choline	1	-0.235602	0.329842	0.475051	DeCODE	P49915	Shin et al.	choline	HMDB0000097	ENSG00000163655	GMPS	FALSE
27319	MR-IVW	18184_28_GMPS_GUAA	18184_28_GMPS_GUAA	M15630	n-acetylornithine	1	0.452708	0.333575	0.174736	DeCODE	P49915	Shin et al.	n-acetylornithine	HMDB0003357	ENSG00000163655	GMPS	FALSE
27320	MR-IVW	18184_28_GMPS_GUAA	18184_28_GMPS_GUAA	M15677	3-methylhistidine	1	0.384865	0.380172	0.311373	DeCODE	P49915	Shin et al.	3-methylhistidine	HMDB0000479	ENSG00000163655	GMPS	FALSE
27321	MR-IVW	18184_28_GMPS_GUAA	18184_28_GMPS_GUAA	M15990	glycerophosphorylcholine (gpc)	1	0.052685	0.342453	0.877731	DeCODE	P49915	Shin et al.	glycerophosphorylcholine (gpc)	HMDB0000086	ENSG00000163655	GMPS	FALSE
27322	MR-IVW	18184_28_GMPS_GUAA	18184_28_GMPS_GUAA	M15996	aspartate	1	0.51801	0.330454	0.116982	DeCODE	P49915	Shin et al.	aspartate	HMDB0000191	ENSG00000163655	GMPS	FALSE
27323	MR-IVW	18184_28_GMPS_GUAA	18184_28_GMPS_GUAA	M18254	paraxanthine	1	0.350151	0.335356	0.296431	DeCODE	P49915	Shin et al.	paraxanthine	HMDB0001860	ENSG00000163655	GMPS	FALSE
27324	MR-IVW	18184_28_GMPS_GUAA	18184_28_GMPS_GUAA	M18467	eicosapentaenoate (epa; 20:5n3)	1	0.506863	0.328522	0.122865	DeCODE	P49915	Shin et al.	eicosapentaenoate (epa; 20:5n3)	HMDB0001999	ENSG00000163655	GMPS	FALSE
27325	MR-IVW	18184_28_GMPS_GUAA	18184_28_GMPS_GUAA	M18474	estrone 3-sulfate	1	-0.702352	0.931024	0.450617	DeCODE	P49915	Shin et al.	estrone 3-sulfate	HMDB0001425	ENSG00000163655	GMPS	FALSE
27326	MR-IVW	18184_28_GMPS_GUAA	18184_28_GMPS_GUAA	M18494	taurochenodeoxycholate	1	-0.0946793	0.384635	0.805563	DeCODE	P49915	Shin et al.	taurochenodeoxycholate	HMDB0000951	ENSG00000163655	GMPS	FALSE
27327	MR-IVW	18184_28_GMPS_GUAA	18184_28_GMPS_GUAA	M19323	docosahexaenoate (dha; 22:6n3)	1	0.288694	0.328514	0.379516	DeCODE	P49915	Shin et al.	docosahexaenoate (dha; 22:6n3)	HMDB0002183	ENSG00000163655	GMPS	FALSE
27328	MR-IVW	18184_28_GMPS_GUAA	18184_28_GMPS_GUAA	M19934	myo-inositol	1	0.135414	0.328862	0.680512	DeCODE	P49915	Shin et al.	myo-inositol	HMDB0000211	ENSG00000163655	GMPS	FALSE
27329	MR-IVW	18184_28_GMPS_GUAA	18184_28_GMPS_GUAA	M20489	glucose	1	0.164755	0.32951	0.617075	DeCODE	P49915	Shin et al.	glucose	HMDB0000122	ENSG00000163655	GMPS	FALSE
27330	MR-IVW	18184_28_GMPS_GUAA	18184_28_GMPS_GUAA	M21044	2-hydroxybutyrate (ahb)	1	-0.158211	0.328592	0.630174	DeCODE	P49915	Shin et al.	2-hydroxybutyrate (ahb)	HMDB0000008	ENSG00000163655	GMPS	FALSE
27331	MR-IVW	18184_28_GMPS_GUAA	18184_28_GMPS_GUAA	M22189	palmitoylcarnitine (c16)	1	0.210637	0.331001	0.524539	DeCODE	P49915	Shin et al.	palmitoylcarnitine (c16)	HMDB0000222	ENSG00000163655	GMPS	FALSE
27332	MR-IVW	18184_28_GMPS_GUAA	18184_28_GMPS_GUAA	M22842	cholate	1	-0.0376899	0.376899	0.920344	DeCODE	P49915	Shin et al.	cholate	HMDB0000619	ENSG00000163655	GMPS	FALSE
27333	MR-IVW	18184_28_GMPS_GUAA	18184_28_GMPS_GUAA	M27716	bilirubin (z,z)	1	-0.197278	0.35271	0.575942	DeCODE	P49915	Shin et al.	bilirubin (z,z)	HMDB0000054	ENSG00000163655	GMPS	FALSE
27334	MR-IVW	18184_28_GMPS_GUAA	18184_28_GMPS_GUAA	M27718	creatine	1	-0.124274	0.328438	0.70515	DeCODE	P49915	Shin et al.	creatine	HMDB0000064	ENSG00000163655	GMPS	FALSE
27335	MR-IVW	18184_28_GMPS_GUAA	18184_28_GMPS_GUAA	M31453	cysteine	1	-0.291314	0.331039	0.378859	DeCODE	P49915	Shin et al.	cysteine	HMDB0000574	ENSG00000163655	GMPS	FALSE
27336	MR-IVW	18184_28_GMPS_GUAA	18184_28_GMPS_GUAA	M31454	cystine	1	-0.316717	0.633434	0.617075	DeCODE	P49915	Shin et al.	cystine	HMDB0000192	ENSG00000163655	GMPS	FALSE
27337	MR-IVW	18184_28_GMPS_GUAA	18184_28_GMPS_GUAA	M32198	acetylcarnitine (c2)	1	0.197288	0.328813	0.548506	DeCODE	P49915	Shin et al.	acetylcarnitine (c2)	HMDB0000201	ENSG00000163655	GMPS	FALSE
27338	MR-IVW	18184_28_GMPS_GUAA	18184_28_GMPS_GUAA	M32315	serine	1	0.174161	0.328971	0.59652	DeCODE	P49915	Shin et al.	serine	HMDB0000187	ENSG00000163655	GMPS	FALSE
27339	MR-IVW	18184_28_GMPS_GUAA	18184_28_GMPS_GUAA	M32319	trans-4-hydroxyproline	1	0.410983	0.328786	0.2113	DeCODE	P49915	Shin et al.	trans-4-hydroxyproline	HMDB0000725	ENSG00000163655	GMPS	FALSE
27340	MR-IVW	18184_28_GMPS_GUAA	18184_28_GMPS_GUAA	M32322	glutamate	1	-0.0483527	0.328798	0.883086	DeCODE	P49915	Shin et al.	glutamate	HMDB0000148	ENSG00000163655	GMPS	FALSE
27341	MR-IVW	18184_28_GMPS_GUAA	18184_28_GMPS_GUAA	M32338	glycine	1	0.0685042	0.32882	0.834969	DeCODE	P49915	Shin et al.	glycine	HMDB0000123	ENSG00000163655	GMPS	FALSE
27342	MR-IVW	18184_28_GMPS_GUAA	18184_28_GMPS_GUAA	M32339	alanine	1	-0.0387164	0.329089	0.906347	DeCODE	P49915	Shin et al.	alanine	HMDB0000161	ENSG00000163655	GMPS	FALSE
27343	MR-IVW	18184_28_GMPS_GUAA	18184_28_GMPS_GUAA	M32425	dehydroepiandrosterone sulfate (dhea-s)	1	0.221595	0.329035	0.500649	DeCODE	P49915	Shin et al.	dehydroepiandrosterone sulfate (dhea-s)	HMDB0001032	ENSG00000163655	GMPS	FALSE
27344	MR-IVW	18184_28_GMPS_GUAA	18184_28_GMPS_GUAA	M32458	oleamide	1	0.141708	0.3401	0.676922	DeCODE	P49915	Shin et al.	oleamide	HMDB0002117	ENSG00000163655	GMPS	FALSE
27345	MR-IVW	18184_28_GMPS_GUAA	18184_28_GMPS_GUAA	M32593	heme	1	0.290691	0.36544	0.426349	DeCODE	P49915	Shin et al.	heme	HMDB0003178	ENSG00000163655	GMPS	FALSE
27346	MR-IVW	18184_28_GMPS_GUAA	18184_28_GMPS_GUAA	M33453	alpha-ketoglutarate	1	0.331523	0.372963	0.374063	DeCODE	P49915	Shin et al.	alpha-ketoglutarate	HMDB0000208	ENSG00000163655	GMPS	FALSE
27347	MR-IVW	18184_28_GMPS_GUAA	18184_28_GMPS_GUAA	M34106	bilirubin (e,z or z,e)*	1	0.0706589	0.4004	0.859924	DeCODE	P49915	Shin et al.	bilirubin (e,z or z,e)*	HMDB0000488	ENSG00000163655	GMPS	FALSE
27348	MR-IVW	18184_28_GMPS_GUAA	18184_28_GMPS_GUAA	M34283	asparagine	1	0.183173	0.329712	0.578515	DeCODE	P49915	Shin et al.	asparagine	HMDB0000168	ENSG00000163655	GMPS	FALSE
27349	MR-IVW	18184_28_GMPS_GUAA	18184_28_GMPS_GUAA	bioa_001	alanine	1	0.0170771	0.0959386	0.858723	DeCODE	P49915	Lotta et al.	alanine	HMDB0000161	ENSG00000163655	GMPS	FALSE
27350	MR-IVW	18184_28_GMPS_GUAA	18184_28_GMPS_GUAA	bioa_002	arginine	1	0.192908	0.160891	0.230528	DeCODE	P49915	Lotta et al.	arginine	HMDB0000517	ENSG00000163655	GMPS	FALSE
27351	MR-IVW	18184_28_GMPS_GUAA	18184_28_GMPS_GUAA	bioa_003	asparagine	1	-0.327311	0.160368	0.0412508	DeCODE	P49915	Lotta et al.	asparagine	HMDB0000168	ENSG00000163655	GMPS	FALSE
27352	MR-IVW	18184_28_GMPS_GUAA	18184_28_GMPS_GUAA	bioa_004	aspartate	1	0.420826	0.160743	0.00884468	DeCODE	P49915	Lotta et al.	aspartate	HMDB0000191	ENSG00000163655	GMPS	FALSE
27353	MR-IVW	18184_28_GMPS_GUAA	18184_28_GMPS_GUAA	bioa_005	citrulline	1	-0.078883	0.160331	0.622719	DeCODE	P49915	Lotta et al.	citrulline	HMDB0000904	ENSG00000163655	GMPS	FALSE
27354	MR-IVW	18184_28_GMPS_GUAA	18184_28_GMPS_GUAA	bioa_006	glutamine	1	0.0739351	0.0962697	0.442487	DeCODE	P49915	Lotta et al.	glutamine	HMDB0000641	ENSG00000163655	GMPS	TRUE
27355	MR-IVW	18184_28_GMPS_GUAA	18184_28_GMPS_GUAA	bioa_007	glutamate	1	0.202694	0.160232	0.205871	DeCODE	P49915	Lotta et al.	glutamate	HMDB0000148	ENSG00000163655	GMPS	FALSE
27356	MR-IVW	18184_28_GMPS_GUAA	18184_28_GMPS_GUAA	bioa_008	glycine	1	0.09602	0.0997093	0.335548	DeCODE	P49915	Lotta et al.	glycine	HMDB0000123	ENSG00000163655	GMPS	FALSE
27357	MR-IVW	18184_28_GMPS_GUAA	18184_28_GMPS_GUAA	bioa_009	histidine	1	0.0198419	0.0992095	0.841481	DeCODE	P49915	Lotta et al.	histidine	HMDB0000177	ENSG00000163655	GMPS	FALSE
27358	MR-IVW	18184_28_GMPS_GUAA	18184_28_GMPS_GUAA	bioa_013	methionine	1	-0.0762845	0.160261	0.634074	DeCODE	P49915	Lotta et al.	methionine	HMDB0000696	ENSG00000163655	GMPS	FALSE
27359	MR-IVW	18184_28_GMPS_GUAA	18184_28_GMPS_GUAA	bioa_014	ornithine	1	-0.275366	0.160376	0.0859792	DeCODE	P49915	Lotta et al.	ornithine	HMDB0000214	ENSG00000163655	GMPS	FALSE
27360	MR-IVW	18184_28_GMPS_GUAA	18184_28_GMPS_GUAA	bioa_015	phenylethylamine	2	0.164839	0.23305	0.479373	DeCODE	P49915	Lotta et al.	phenylethylamine	HMDB0012275	ENSG00000163655	GMPS	FALSE
27361	MR-IVW	18184_28_GMPS_GUAA	18184_28_GMPS_GUAA	bioa_016	phenylalanine	1	0.0100049	0.0971352	0.917963	DeCODE	P49915	Lotta et al.	phenylalanine	HMDB0000159	ENSG00000163655	GMPS	FALSE
27362	MR-IVW	18184_28_GMPS_GUAA	18184_28_GMPS_GUAA	bioa_018	serine	1	-0.00913671	0.160293	0.954545	DeCODE	P49915	Lotta et al.	serine	HMDB0000187	ENSG00000163655	GMPS	FALSE
27363	MR-IVW	18184_28_GMPS_GUAA	18184_28_GMPS_GUAA	bioa_019	threonine	1	-0.102191	0.164824	0.535258	DeCODE	P49915	Lotta et al.	threonine	HMDB0000167	ENSG00000163655	GMPS	FALSE
27364	MR-IVW	18184_28_GMPS_GUAA	18184_28_GMPS_GUAA	bioa_020	tryptophan	1	-0.0985494	0.160243	0.538555	DeCODE	P49915	Lotta et al.	tryptophan	HMDB0000929	ENSG00000163655	GMPS	FALSE
27365	MR-IVW	18184_28_GMPS_GUAA	18184_28_GMPS_GUAA	bioa_021	tyrosine	1	-0.055902	0.0958868	0.559893	DeCODE	P49915	Lotta et al.	tyrosine	HMDB0000158	ENSG00000163655	GMPS	FALSE
27366	MR-IVW	18184_28_GMPS_GUAA	18184_28_GMPS_GUAA	bioa_022	valine	1	-0.105139	0.0963694	0.275273	DeCODE	P49915	Lotta et al.	valine	HMDB0000883	ENSG00000163655	GMPS	FALSE
27367	MR-IVW	18184_28_GMPS_GUAA	18184_28_GMPS_GUAA	bioa_023	n-acetylornithine	1	0.0376689	0.160978	0.814985	DeCODE	P49915	Lotta et al.	n-acetylornithine	HMDB0003357	ENSG00000163655	GMPS	FALSE
27368	MR-IVW	18184_28_GMPS_GUAA	18184_28_GMPS_GUAA	bioa_030	trans-hydroxyproline	1	0.304033	0.160439	0.0580924	DeCODE	P49915	Lotta et al.	trans-hydroxyproline	HMDB0000725	ENSG00000163655	GMPS	FALSE
27369	MR-IVW	18184_28_GMPS_GUAA	18184_28_GMPS_GUAA	bioa_031	sarcosine	2	-0.169737	0.142523	0.233675	DeCODE	P49915	Lotta et al.	sarcosine	HMDB0000271	ENSG00000163655	GMPS	FALSE
27370	MR-IVW	18184_28_GMPS_GUAA	18184_28_GMPS_GUAA	bioa_032	serotonin	1	0.42974	0.205127	0.036171	DeCODE	P49915	Lotta et al.	serotonin	HMDB0000259	ENSG00000163655	GMPS	FALSE
27371	MR-IVW	18184_28_GMPS_GUAA	18184_28_GMPS_GUAA	bioa_033	spermidine	2	0.499167	0.16692	0.00278553	DeCODE	P49915	Lotta et al.	spermidine	HMDB0001257	ENSG00000163655	GMPS	FALSE
27372	MR-IVW	18184_28_GMPS_GUAA	18184_28_GMPS_GUAA	bior_002	acetylcarnitine (c2)	1	0.18866	0.160153	0.238797	DeCODE	P49915	Lotta et al.	acetylcarnitine (c2)	HMDB0000201	ENSG00000163655	GMPS	FALSE
27373	MR-IVW	18184_28_GMPS_GUAA	18184_28_GMPS_GUAA	bior_031	hexadecanoylcarnitine	1	0.144516	0.160395	0.367588	DeCODE	P49915	Lotta et al.	hexadecanoylcarnitine	HMDB0000222	ENSG00000163655	GMPS	FALSE
27374	MR-IVW	18184_28_GMPS_GUAA	18184_28_GMPS_GUAA	met-d-Acetate	acetate	2	-0.00106543	0.0636046	0.986635	DeCODE	P49915	Borges et al.	acetate	HMDB0000042	ENSG00000163655	GMPS	FALSE
27375	MR-IVW	18184_28_GMPS_GUAA	18184_28_GMPS_GUAA	met-d-Acetoacetate	acetoacetate	2	0.00327205	0.0635965	0.958967	DeCODE	P49915	Borges et al.	acetoacetate	HMDB0000060	ENSG00000163655	GMPS	FALSE
27376	MR-IVW	18184_28_GMPS_GUAA	18184_28_GMPS_GUAA	met-d-Ala	alanine	2	0.0183187	0.0635969	0.773313	DeCODE	P49915	Borges et al.	alanine	HMDB0000161	ENSG00000163655	GMPS	FALSE
27377	MR-IVW	18184_28_GMPS_GUAA	18184_28_GMPS_GUAA	met-d-Citrate	citrate	2	0.0530387	0.0635991	0.404307	DeCODE	P49915	Borges et al.	citrate	HMDB0000094	ENSG00000163655	GMPS	FALSE
27378	MR-IVW	18184_28_GMPS_GUAA	18184_28_GMPS_GUAA	met-d-Gln	glutamine	2	-0.0920713	0.0636861	0.14826	DeCODE	P49915	Borges et al.	glutamine	HMDB0000641	ENSG00000163655	GMPS	TRUE
27379	MR-IVW	18184_28_GMPS_GUAA	18184_28_GMPS_GUAA	met-d-Glucose	glucose	2	0.150946	0.0636522	0.0177197	DeCODE	P49915	Borges et al.	glucose	HMDB0000122	ENSG00000163655	GMPS	FALSE
27380	MR-IVW	18184_28_GMPS_GUAA	18184_28_GMPS_GUAA	met-d-Gly	glycine	2	0.100432	0.0636247	0.114451	DeCODE	P49915	Borges et al.	glycine	HMDB0000123	ENSG00000163655	GMPS	FALSE
27381	MR-IVW	18184_28_GMPS_GUAA	18184_28_GMPS_GUAA	met-d-His	histidine	2	-0.0111329	0.0636458	0.861143	DeCODE	P49915	Borges et al.	histidine	HMDB0000177	ENSG00000163655	GMPS	FALSE
27382	MR-IVW	18184_28_GMPS_GUAA	18184_28_GMPS_GUAA	met-d-LA	linoleate (18:2n6)	2	0.0301128	0.0636176	0.63597	DeCODE	P49915	Borges et al.	linoleate (18:2n6)	HMDB0006270,HMDB0000673	ENSG00000163655	GMPS	FALSE
27383	MR-IVW	18184_28_GMPS_GUAA	18184_28_GMPS_GUAA	met-d-Phe	phenylalanine	2	0.0145689	0.0636103	0.818842	DeCODE	P49915	Borges et al.	phenylalanine	HMDB0000159	ENSG00000163655	GMPS	FALSE
27384	MR-IVW	18184_28_GMPS_GUAA	18184_28_GMPS_GUAA	met-d-Pyruvate	pyruvate	2	0.358088	0.0636792	1.87334e-08	DeCODE	P49915	Borges et al.	pyruvate	HMDB0000243	ENSG00000163655	GMPS	FALSE
27385	MR-IVW	18184_28_GMPS_GUAA	18184_28_GMPS_GUAA	met-d-Tyr	tyrosine	2	0.145016	0.0636408	0.022687	DeCODE	P49915	Borges et al.	tyrosine	HMDB0000158	ENSG00000163655	GMPS	FALSE
27386	MR-IVW	18184_28_GMPS_GUAA	18184_28_GMPS_GUAA	met-d-Val	valine	2	-0.004293	0.0636041	0.946187	DeCODE	P49915	Borges et al.	valine	HMDB0000883	ENSG00000163655	GMPS	FALSE
27387	MR-IVW	18186_15_TARS_SYTC	18186_15_TARS_SYTC	GCST90199627	n-alpha-acetylornithine	3	0.00904196	0.257972	0.97204	DeCODE	P26639	Chen et al.	n-alpha-acetylornithine	HMDB0003357	ENSG00000113407	TARS	FALSE
27388	MR-IVW	18186_15_TARS_SYTC	18186_15_TARS_SYTC	GCST90199628	3-methylhistidine	3	0.110858	0.212206	0.601387	DeCODE	P26639	Chen et al.	3-methylhistidine	HMDB0000479	ENSG00000113407	TARS	FALSE
27389	MR-IVW	18186_15_TARS_SYTC	18186_15_TARS_SYTC	GCST90199629	glycerophosphorylcholine (gpc)	3	-0.012031	0.213203	0.954999	DeCODE	P26639	Chen et al.	glycerophosphorylcholine (gpc)	HMDB0000086	ENSG00000113407	TARS	FALSE
27390	MR-IVW	18186_15_TARS_SYTC	18186_15_TARS_SYTC	GCST90199637	n-acetylglutamate	3	0.0282483	0.218728	0.89724	DeCODE	P26639	Chen et al.	n-acetylglutamate	HMDB0001138	ENSG00000113407	TARS	FALSE
27391	MR-IVW	18186_15_TARS_SYTC	18186_15_TARS_SYTC	GCST90199651	docosahexaenoate (dha; 22:6n3)	3	0.0854112	0.212326	0.687489	DeCODE	P26639	Chen et al.	docosahexaenoate (dha; 22:6n3)	HMDB0002183	ENSG00000113407	TARS	FALSE
27392	MR-IVW	18186_15_TARS_SYTC	18186_15_TARS_SYTC	GCST90199652	1-stearoyl-2-oleoyl-gps (18:0/18:1)	3	0.21799	0.215256	0.311203	DeCODE	P26639	Chen et al.	1-stearoyl-2-oleoyl-gps (18:0/18:1)	HMDB0010163	ENSG00000113407	TARS	FALSE
27393	MR-IVW	18186_15_TARS_SYTC	18186_15_TARS_SYTC	GCST90199654	paraxanthine	3	0.182945	0.218199	0.401789	DeCODE	P26639	Chen et al.	paraxanthine	HMDB0001860	ENSG00000113407	TARS	FALSE
27394	MR-IVW	18186_15_TARS_SYTC	18186_15_TARS_SYTC	GCST90199665	n-acetylaspartate (naa)	3	0.208892	0.214028	0.329064	DeCODE	P26639	Chen et al.	n-acetylaspartate (naa)	HMDB0000812	ENSG00000113407	TARS	FALSE
27395	MR-IVW	18186_15_TARS_SYTC	18186_15_TARS_SYTC	GCST90199666	palmitoylcarnitine (c16)	3	0.160158	0.21263	0.451315	DeCODE	P26639	Chen et al.	palmitoylcarnitine (c16)	HMDB0000222	ENSG00000113407	TARS	FALSE
27396	MR-IVW	18186_15_TARS_SYTC	18186_15_TARS_SYTC	GCST90199669	acetylcarnitine (c2)	3	0.0573317	0.212549	0.787365	DeCODE	P26639	Chen et al.	acetylcarnitine (c2)	HMDB0000201	ENSG00000113407	TARS	FALSE
27397	MR-IVW	18186_15_TARS_SYTC	18186_15_TARS_SYTC	GCST90199673	dehydroepiandrosterone sulfate (dhea-s)	3	0.301325	0.212971	0.157108	DeCODE	P26639	Chen et al.	dehydroepiandrosterone sulfate (dhea-s)	HMDB0001032	ENSG00000113407	TARS	FALSE
27398	MR-IVW	18186_15_TARS_SYTC	18186_15_TARS_SYTC	GCST90199691	1-methylhistidine	3	0.102166	0.212991	0.631462	DeCODE	P26639	Chen et al.	1-methylhistidine	HMDB0000001	ENSG00000113407	TARS	FALSE
27399	MR-IVW	18186_15_TARS_SYTC	18186_15_TARS_SYTC	GCST90199845	sphinganine-1-phosphate	3	0.213284	0.214314	0.319641	DeCODE	P26639	Chen et al.	sphinganine-1-phosphate	HMDB0001383	ENSG00000113407	TARS	FALSE
27400	MR-IVW	18186_15_TARS_SYTC	18186_15_TARS_SYTC	GCST90199896	sulfate*	3	-0.0635072	0.212954	0.765535	DeCODE	P26639	Chen et al.	sulfate*	HMDB01448	ENSG00000113407	TARS	FALSE
27401	MR-IVW	18186_15_TARS_SYTC	18186_15_TARS_SYTC	GCST90199972	sphingomyelin (d18:1/24:1, d18:2/24:0)*	3	0.119088	0.212488	0.575177	DeCODE	P26639	Chen et al.	sphingomyelin (d18:1/24:1, d18:2/24:0)*	HMDB0012107	ENSG00000113407	TARS	FALSE
27402	MR-IVW	18186_15_TARS_SYTC	18186_15_TARS_SYTC	GCST90200001	sphingomyelin (d18:1/20:0, d16:1/22:0)*	3	0.00951014	0.21262	0.964324	DeCODE	P26639	Chen et al.	sphingomyelin (d18:1/20:0, d16:1/22:0)*	HMDB0012102	ENSG00000113407	TARS	FALSE
27403	MR-IVW	18186_15_TARS_SYTC	18186_15_TARS_SYTC	GCST90200049	myristoyl dihydrosphingomyelin (d18:0/14:0)*	3	0.160089	0.212656	0.451565	DeCODE	P26639	Chen et al.	myristoyl dihydrosphingomyelin (d18:0/14:0)*	HMDB0012085	ENSG00000113407	TARS	FALSE
27404	MR-IVW	18186_15_TARS_SYTC	18186_15_TARS_SYTC	GCST90200056	sphingomyelin (d18:0/18:0, d19:0/17:0)*	3	0.3579	0.212391	0.0919695	DeCODE	P26639	Chen et al.	sphingomyelin (d18:0/18:0, d19:0/17:0)*	HMDB0012087	ENSG00000113407	TARS	FALSE
27405	MR-IVW	18186_15_TARS_SYTC	18186_15_TARS_SYTC	GCST90200279	pantothenate	3	-0.0396024	0.213436	0.8528	DeCODE	P26639	Chen et al.	pantothenate	HMDB0000210	ENSG00000113407	TARS	FALSE
27406	MR-IVW	18186_15_TARS_SYTC	18186_15_TARS_SYTC	GCST90200281	phosphoethanolamine	3	0.424501	0.212644	0.0459012	DeCODE	P26639	Chen et al.	phosphoethanolamine	HMDB0000224	ENSG00000113407	TARS	FALSE
27407	MR-IVW	18186_15_TARS_SYTC	18186_15_TARS_SYTC	GCST90200283	3-ureidopropionate	3	-0.3578	0.222391	0.107644	DeCODE	P26639	Chen et al.	3-ureidopropionate	HMDB0000026	ENSG00000113407	TARS	FALSE
27408	MR-IVW	18186_15_TARS_SYTC	18186_15_TARS_SYTC	GCST90200291	sarcosine	3	0.318456	0.213048	0.134976	DeCODE	P26639	Chen et al.	sarcosine	HMDB0000271	ENSG00000113407	TARS	FALSE
27409	MR-IVW	18186_15_TARS_SYTC	18186_15_TARS_SYTC	GCST90200292	trans-4-hydroxyproline	3	0.322027	0.212618	0.129879	DeCODE	P26639	Chen et al.	trans-4-hydroxyproline	HMDB0000725	ENSG00000113407	TARS	FALSE
27410	MR-IVW	18186_15_TARS_SYTC	18186_15_TARS_SYTC	GCST90200293	thyroxine	3	0.179786	0.212543	0.39762	DeCODE	P26639	Chen et al.	thyroxine	HMDB0000248	ENSG00000113407	TARS	FALSE
27411	MR-IVW	18186_15_TARS_SYTC	18186_15_TARS_SYTC	GCST90200296	methyl indole-3-acetate	3	0.21502	0.230371	0.350633	DeCODE	P26639	Chen et al.	methyl indole-3-acetate	HMDB0029738	ENSG00000113407	TARS	FALSE
27412	MR-IVW	18186_15_TARS_SYTC	18186_15_TARS_SYTC	GCST90200304	citrate	3	0.488395	0.21255	0.0215738	DeCODE	P26639	Chen et al.	citrate	HMDB0000094	ENSG00000113407	TARS	FALSE
27413	MR-IVW	18186_15_TARS_SYTC	18186_15_TARS_SYTC	GCST90200306	butyrate/isobutyrate (4:0)	3	-0.538723	0.215923	0.0125965	DeCODE	P26639	Chen et al.	butyrate/isobutyrate (4:0)	HMDB0000039	ENSG00000113407	TARS	FALSE
27414	MR-IVW	18186_15_TARS_SYTC	18186_15_TARS_SYTC	GCST90200314	n-acetylneuraminate	3	-0.0550314	0.213335	0.796439	DeCODE	P26639	Chen et al.	n-acetylneuraminate	HMDB0000230	ENSG00000113407	TARS	FALSE
27415	MR-IVW	18186_15_TARS_SYTC	18186_15_TARS_SYTC	GCST90200318	acetoacetate	3	0.103595	0.232869	0.656419	DeCODE	P26639	Chen et al.	acetoacetate	HMDB0000060	ENSG00000113407	TARS	FALSE
27416	MR-IVW	18186_15_TARS_SYTC	18186_15_TARS_SYTC	GCST90200319	cys-gly, oxidized	3	0.435691	0.212614	0.0404411	DeCODE	P26639	Chen et al.	cys-gly, oxidized	HMDB0000078	ENSG00000113407	TARS	FALSE
27417	MR-IVW	18186_15_TARS_SYTC	18186_15_TARS_SYTC	GCST90200321	cholate	3	-0.428408	0.217449	0.0488207	DeCODE	P26639	Chen et al.	cholate	HMDB0000619	ENSG00000113407	TARS	FALSE
27418	MR-IVW	18186_15_TARS_SYTC	18186_15_TARS_SYTC	GCST90200323	creatine	3	-0.217449	0.212252	0.305608	DeCODE	P26639	Chen et al.	creatine	HMDB0000064	ENSG00000113407	TARS	FALSE
27419	MR-IVW	18186_15_TARS_SYTC	18186_15_TARS_SYTC	GCST90200325	glycerol	3	0.241821	0.212237	0.25454	DeCODE	P26639	Chen et al.	glycerol	HMDB0000131	ENSG00000113407	TARS	FALSE
27420	MR-IVW	18186_15_TARS_SYTC	18186_15_TARS_SYTC	GCST90200327	choline	3	-0.29146	0.212545	0.170286	DeCODE	P26639	Chen et al.	choline	HMDB0000097	ENSG00000113407	TARS	FALSE
27421	MR-IVW	18186_15_TARS_SYTC	18186_15_TARS_SYTC	GCST90200335	stearoyl sphingomyelin (d18:1/18:0)	3	0.156793	0.212606	0.46083	DeCODE	P26639	Chen et al.	stearoyl sphingomyelin (d18:1/18:0)	HMDB0001348	ENSG00000113407	TARS	FALSE
27422	MR-IVW	18186_15_TARS_SYTC	18186_15_TARS_SYTC	GCST90200336	n-palmitoyl-sphingosine (d18:1/16:0)	3	0.153764	0.212503	0.469319	DeCODE	P26639	Chen et al.	n-palmitoyl-sphingosine (d18:1/16:0)	HMDB0004949	ENSG00000113407	TARS	FALSE
27423	MR-IVW	18186_15_TARS_SYTC	18186_15_TARS_SYTC	GCST90200337	taurochenodeoxycholate	3	-0.13467	0.215331	0.531702	DeCODE	P26639	Chen et al.	taurochenodeoxycholate	HMDB0000951	ENSG00000113407	TARS	FALSE
27424	MR-IVW	18186_15_TARS_SYTC	18186_15_TARS_SYTC	GCST90200341	n-stearoyl-sphingosine (d18:1/18:0)*	3	0.180965	0.212654	0.394778	DeCODE	P26639	Chen et al.	n-stearoyl-sphingosine (d18:1/18:0)*	HMDB0004950	ENSG00000113407	TARS	FALSE
27425	MR-IVW	18186_15_TARS_SYTC	18186_15_TARS_SYTC	GCST90200345	s-adenosylhomocysteine (sah)	3	0.267323	0.246507	0.278168	DeCODE	P26639	Chen et al.	s-adenosylhomocysteine (sah)	HMDB00939	ENSG00000113407	TARS	FALSE
27426	MR-IVW	18186_15_TARS_SYTC	18186_15_TARS_SYTC	GCST90200348	quinolinate	3	-0.217589	0.213311	0.307703	DeCODE	P26639	Chen et al.	quinolinate	HMDB0000232	ENSG00000113407	TARS	FALSE
27427	MR-IVW	18186_15_TARS_SYTC	18186_15_TARS_SYTC	GCST90200349	eicosapentaenoate (epa; 20:5n3)	3	-0.023263	0.212608	0.912872	DeCODE	P26639	Chen et al.	eicosapentaenoate (epa; 20:5n3)	HMDB0001999	ENSG00000113407	TARS	FALSE
27428	MR-IVW	18186_15_TARS_SYTC	18186_15_TARS_SYTC	GCST90200351	n-acetylputrescine	3	0.0285199	0.212772	0.893371	DeCODE	P26639	Chen et al.	n-acetylputrescine	HMDB0002064	ENSG00000113407	TARS	FALSE
27429	MR-IVW	18186_15_TARS_SYTC	18186_15_TARS_SYTC	GCST90200354	linoleate (18:2n6)	3	0.0756403	0.212564	0.721955	DeCODE	P26639	Chen et al.	linoleate (18:2n6)	HMDB0006270,HMDB0000673	ENSG00000113407	TARS	FALSE
27430	MR-IVW	18186_15_TARS_SYTC	18186_15_TARS_SYTC	GCST90200355	adenosine 5'-diphosphate (adp)	3	0.282115	0.284617	0.321583	DeCODE	P26639	Chen et al.	adenosine 5'-diphosphate (adp)	HMDB0001341	ENSG00000113407	TARS	FALSE
27431	MR-IVW	18186_15_TARS_SYTC	18186_15_TARS_SYTC	GCST90200356	adenosine 5'-monophosphate (amp)	3	0.339221	0.213103	0.111426	DeCODE	P26639	Chen et al.	adenosine 5'-monophosphate (amp)	HMDB0000045	ENSG00000113407	TARS	TRUE
27432	MR-IVW	18186_15_TARS_SYTC	18186_15_TARS_SYTC	GCST90200358	arachidonate (20:4n6)	3	0.0497962	0.212422	0.814658	DeCODE	P26639	Chen et al.	arachidonate (20:4n6)	HMDB0001043	ENSG00000113407	TARS	FALSE
27433	MR-IVW	18186_15_TARS_SYTC	18186_15_TARS_SYTC	GCST90200359	5-methylthioadenosine (mta)	3	0.00457633	0.213213	0.982876	DeCODE	P26639	Chen et al.	5-methylthioadenosine (mta)	HMDB0001173	ENSG00000113407	TARS	FALSE
27434	MR-IVW	18186_15_TARS_SYTC	18186_15_TARS_SYTC	GCST90200361	beta-alanine	3	-0.075675	0.214479	0.724215	DeCODE	P26639	Chen et al.	beta-alanine	HMDB0000056	ENSG00000113407	TARS	FALSE
27435	MR-IVW	18186_15_TARS_SYTC	18186_15_TARS_SYTC	GCST90200362	succinate	3	-0.19933	0.21678	0.357833	DeCODE	P26639	Chen et al.	succinate	HMDB0000254	ENSG00000113407	TARS	FALSE
27436	MR-IVW	18186_15_TARS_SYTC	18186_15_TARS_SYTC	GCST90200363	choline phosphate	3	0.363172	0.212745	0.0878075	DeCODE	P26639	Chen et al.	choline phosphate	HMDB0001565	ENSG00000113407	TARS	FALSE
27437	MR-IVW	18186_15_TARS_SYTC	18186_15_TARS_SYTC	GCST90200364	cysteinylglycine	3	0.287155	0.213168	0.177954	DeCODE	P26639	Chen et al.	cysteinylglycine	HMDB0000078	ENSG00000113407	TARS	FALSE
27438	MR-IVW	18186_15_TARS_SYTC	18186_15_TARS_SYTC	GCST90200365	phenylpyruvate	3	0.0994096	0.212819	0.640422	DeCODE	P26639	Chen et al.	phenylpyruvate	HMDB0000205	ENSG00000113407	TARS	FALSE
27439	MR-IVW	18186_15_TARS_SYTC	18186_15_TARS_SYTC	GCST90200368	cholesterol	3	0.170264	0.212592	0.423192	DeCODE	P26639	Chen et al.	cholesterol	HMDB0000067	ENSG00000113407	TARS	FALSE
27440	MR-IVW	18186_15_TARS_SYTC	18186_15_TARS_SYTC	GCST90200369	2-hydroxyphenylacetate	3	-0.323034	0.222132	0.145878	DeCODE	P26639	Chen et al.	2-hydroxyphenylacetate	HMDB0000669	ENSG00000113407	TARS	FALSE
27441	MR-IVW	18186_15_TARS_SYTC	18186_15_TARS_SYTC	GCST90200370	aspartate	3	0.124758	0.212634	0.557388	DeCODE	P26639	Chen et al.	aspartate	HMDB0000191	ENSG00000113407	TARS	FALSE
27442	MR-IVW	18186_15_TARS_SYTC	18186_15_TARS_SYTC	GCST90200372	arginine	3	0.146751	0.212871	0.490578	DeCODE	P26639	Chen et al.	arginine	HMDB0000517	ENSG00000113407	TARS	FALSE
27443	MR-IVW	18186_15_TARS_SYTC	18186_15_TARS_SYTC	GCST90200374	sphinganine	3	0.949146	0.224044	2.27108e-05	DeCODE	P26639	Chen et al.	sphinganine	HMDB0000269	ENSG00000113407	TARS	FALSE
27444	MR-IVW	18186_15_TARS_SYTC	18186_15_TARS_SYTC	GCST90200376	flavin adenine dinucleotide (fad)	3	0.184406	0.244233	0.450223	DeCODE	P26639	Chen et al.	flavin adenine dinucleotide (fad)	HMDB0001248	ENSG00000113407	TARS	FALSE
27445	MR-IVW	18186_15_TARS_SYTC	18186_15_TARS_SYTC	GCST90200377	histidine	3	-0.0610606	0.213049	0.774416	DeCODE	P26639	Chen et al.	histidine	HMDB0000177	ENSG00000113407	TARS	FALSE
27446	MR-IVW	18186_15_TARS_SYTC	18186_15_TARS_SYTC	GCST90200378	cortisol	3	0.063236	0.213449	0.767033	DeCODE	P26639	Chen et al.	cortisol	HMDB0000063	ENSG00000113407	TARS	FALSE
27447	MR-IVW	18186_15_TARS_SYTC	18186_15_TARS_SYTC	GCST90200379	hypotaurine	3	0.201837	0.213196	0.343782	DeCODE	P26639	Chen et al.	hypotaurine	HMDB0000965	ENSG00000113407	TARS	FALSE
27448	MR-IVW	18186_15_TARS_SYTC	18186_15_TARS_SYTC	GCST90200382	cystine	3	-0.264227	0.213652	0.216192	DeCODE	P26639	Chen et al.	cystine	HMDB0000192	ENSG00000113407	TARS	FALSE
27449	MR-IVW	18186_15_TARS_SYTC	18186_15_TARS_SYTC	GCST90200383	cystathionine	3	-0.225023	0.215815	0.297103	DeCODE	P26639	Chen et al.	cystathionine	HMDB0000099	ENSG00000113407	TARS	FALSE
27450	MR-IVW	18186_15_TARS_SYTC	18186_15_TARS_SYTC	GCST90200384	guanidinoacetate	3	0.20928	0.212859	0.325518	DeCODE	P26639	Chen et al.	guanidinoacetate	HMDB0000128	ENSG00000113407	TARS	FALSE
27451	MR-IVW	18186_15_TARS_SYTC	18186_15_TARS_SYTC	GCST90200385	sphingosine	3	0.791542	0.216156	0.000250353	DeCODE	P26639	Chen et al.	sphingosine	HMDB0000252	ENSG00000113407	TARS	FALSE
27452	MR-IVW	18186_15_TARS_SYTC	18186_15_TARS_SYTC	GCST90200390	stearate (18:0)	3	0.122151	0.212414	0.565249	DeCODE	P26639	Chen et al.	stearate (18:0)	HMDB0000827	ENSG00000113407	TARS	FALSE
27453	MR-IVW	18186_15_TARS_SYTC	18186_15_TARS_SYTC	GCST90200391	methionine	3	0.211815	0.213066	0.32016	DeCODE	P26639	Chen et al.	methionine	HMDB0000696	ENSG00000113407	TARS	FALSE
27454	MR-IVW	18186_15_TARS_SYTC	18186_15_TARS_SYTC	GCST90200392	orotate	3	0.0145919	0.214294	0.945712	DeCODE	P26639	Chen et al.	orotate	HMDB0000226	ENSG00000113407	TARS	FALSE
27455	MR-IVW	18186_15_TARS_SYTC	18186_15_TARS_SYTC	GCST90200393	phosphate	3	-0.140868	0.212746	0.50788	DeCODE	P26639	Chen et al.	phosphate	HMDB0001429	ENSG00000113407	TARS	FALSE
27456	MR-IVW	18186_15_TARS_SYTC	18186_15_TARS_SYTC	GCST90200394	inosine	3	0.317308	0.274859	0.248321	DeCODE	P26639	Chen et al.	inosine	HMDB0000195	ENSG00000113407	TARS	FALSE
27457	MR-IVW	18186_15_TARS_SYTC	18186_15_TARS_SYTC	GCST90200395	inosine 5'-monophosphate (imp)	3	-0.0252654	0.283603	0.929012	DeCODE	P26639	Chen et al.	inosine 5'-monophosphate (imp)	HMDB0000175	ENSG00000113407	TARS	FALSE
27458	MR-IVW	18186_15_TARS_SYTC	18186_15_TARS_SYTC	GCST90200396	phenylalanine	3	-0.145755	0.212992	0.493774	DeCODE	P26639	Chen et al.	phenylalanine	HMDB0000159	ENSG00000113407	TARS	FALSE
27459	MR-IVW	18186_15_TARS_SYTC	18186_15_TARS_SYTC	GCST90200397	palmitate (16:0)	3	0.148926	0.212446	0.4833	DeCODE	P26639	Chen et al.	palmitate (16:0)	HMDB0000220	ENSG00000113407	TARS	FALSE
27460	MR-IVW	18186_15_TARS_SYTC	18186_15_TARS_SYTC	GCST90200400	nicotinamide	3	0.39339	0.214507	0.0666645	DeCODE	P26639	Chen et al.	nicotinamide	HMDB0001406	ENSG00000113407	TARS	FALSE
27461	MR-IVW	18186_15_TARS_SYTC	18186_15_TARS_SYTC	GCST90200401	myo-inositol	3	-0.0901623	0.213445	0.672722	DeCODE	P26639	Chen et al.	myo-inositol	HMDB0000211	ENSG00000113407	TARS	FALSE
27462	MR-IVW	18186_15_TARS_SYTC	18186_15_TARS_SYTC	GCST90200403	citrulline	3	-0.106859	0.213915	0.617398	DeCODE	P26639	Chen et al.	citrulline	HMDB0000904	ENSG00000113407	TARS	FALSE
27463	MR-IVW	18186_15_TARS_SYTC	18186_15_TARS_SYTC	GCST90200404	ornithine	3	-0.126449	0.212611	0.552016	DeCODE	P26639	Chen et al.	ornithine	HMDB0000214	ENSG00000113407	TARS	FALSE
27464	MR-IVW	18186_15_TARS_SYTC	18186_15_TARS_SYTC	GCST90200405	retinol (vitamin a)	3	0.228696	0.212744	0.282382	DeCODE	P26639	Chen et al.	retinol (vitamin a)	HMDB0000305	ENSG00000113407	TARS	FALSE
27465	MR-IVW	18186_15_TARS_SYTC	18186_15_TARS_SYTC	GCST90200406	1-methylnicotinamide	3	0.356647	0.213418	0.094698	DeCODE	P26639	Chen et al.	1-methylnicotinamide	HMDB0000699	ENSG00000113407	TARS	FALSE
27466	MR-IVW	18186_15_TARS_SYTC	18186_15_TARS_SYTC	GCST90200407	uridine	3	0.0196204	0.212661	0.92649	DeCODE	P26639	Chen et al.	uridine	HMDB0000296	ENSG00000113407	TARS	FALSE
27467	MR-IVW	18186_15_TARS_SYTC	18186_15_TARS_SYTC	GCST90200410	phytanate	3	-0.126756	0.213055	0.551881	DeCODE	P26639	Chen et al.	phytanate	HMDB0000801	ENSG00000113407	TARS	FALSE
27468	MR-IVW	18186_15_TARS_SYTC	18186_15_TARS_SYTC	GCST90200412	glutamate	3	-0.176474	0.212231	0.405681	DeCODE	P26639	Chen et al.	glutamate	HMDB0000148	ENSG00000113407	TARS	FALSE
27469	MR-IVW	18186_15_TARS_SYTC	18186_15_TARS_SYTC	GCST90200413	2'-deoxyuridine	3	-0.268263	0.217086	0.216553	DeCODE	P26639	Chen et al.	2'-deoxyuridine	HMDB0000012	ENSG00000113407	TARS	FALSE
27470	MR-IVW	18186_15_TARS_SYTC	18186_15_TARS_SYTC	GCST90200415	serine	3	0.035341	0.21243	0.86787	DeCODE	P26639	Chen et al.	serine	HMDB0000187	ENSG00000113407	TARS	FALSE
27471	MR-IVW	18186_15_TARS_SYTC	18186_15_TARS_SYTC	GCST90200417	urea	3	-0.0834524	0.212857	0.695014	DeCODE	P26639	Chen et al.	urea	HMDB0000294	ENSG00000113407	TARS	FALSE
27472	MR-IVW	18186_15_TARS_SYTC	18186_15_TARS_SYTC	GCST90200418	pyridoxal	3	-0.07425	0.215726	0.730707	DeCODE	P26639	Chen et al.	pyridoxal	HMDB0001545	ENSG00000113407	TARS	FALSE
27473	MR-IVW	18186_15_TARS_SYTC	18186_15_TARS_SYTC	GCST90200419	glutamine	3	0.500052	0.212649	0.0186963	DeCODE	P26639	Chen et al.	glutamine	HMDB0000641	ENSG00000113407	TARS	FALSE
27474	MR-IVW	18186_15_TARS_SYTC	18186_15_TARS_SYTC	GCST90200422	serotonin	3	0.153455	0.223115	0.491589	DeCODE	P26639	Chen et al.	serotonin	HMDB0000259	ENSG00000113407	TARS	FALSE
27475	MR-IVW	18186_15_TARS_SYTC	18186_15_TARS_SYTC	GCST90200423	spermidine	3	0.380047	0.225344	0.0916955	DeCODE	P26639	Chen et al.	spermidine	HMDB0001257	ENSG00000113407	TARS	FALSE
27476	MR-IVW	18186_15_TARS_SYTC	18186_15_TARS_SYTC	GCST90200427	tyrosine	3	0.0855651	0.212681	0.687452	DeCODE	P26639	Chen et al.	tyrosine	HMDB0000158	ENSG00000113407	TARS	FALSE
27477	MR-IVW	18186_15_TARS_SYTC	18186_15_TARS_SYTC	GCST90200429	cytidine	3	0.224457	0.220757	0.309268	DeCODE	P26639	Chen et al.	cytidine	HMDB0000089	ENSG00000113407	TARS	FALSE
27478	MR-IVW	18186_15_TARS_SYTC	18186_15_TARS_SYTC	GCST90200430	pyruvate	3	0.234102	0.21259	0.270815	DeCODE	P26639	Chen et al.	pyruvate	HMDB0000243	ENSG00000113407	TARS	FALSE
27479	MR-IVW	18186_15_TARS_SYTC	18186_15_TARS_SYTC	GCST90200431	alanine	3	0.406883	0.212497	0.0555221	DeCODE	P26639	Chen et al.	alanine	HMDB0000161	ENSG00000113407	TARS	FALSE
27480	MR-IVW	18186_15_TARS_SYTC	18186_15_TARS_SYTC	GCST90200432	threonine	3	0.023736	0.212769	0.911174	DeCODE	P26639	Chen et al.	threonine	HMDB0000167	ENSG00000113407	TARS	TRUE
27481	MR-IVW	18186_15_TARS_SYTC	18186_15_TARS_SYTC	GCST90200437	fructose	3	-0.0866261	0.214177	0.685875	DeCODE	P26639	Chen et al.	fructose	HMDB0000660	ENSG00000113407	TARS	FALSE
27482	MR-IVW	18186_15_TARS_SYTC	18186_15_TARS_SYTC	GCST90200438	alpha-ketobutyrate	3	0.023087	0.213463	0.913873	DeCODE	P26639	Chen et al.	alpha-ketobutyrate	HMDB0000005	ENSG00000113407	TARS	FALSE
27483	MR-IVW	18186_15_TARS_SYTC	18186_15_TARS_SYTC	GCST90200439	cysteine	3	0.0182796	0.213149	0.931657	DeCODE	P26639	Chen et al.	cysteine	HMDB0000574	ENSG00000113407	TARS	FALSE
27484	MR-IVW	18186_15_TARS_SYTC	18186_15_TARS_SYTC	GCST90200440	glucose	3	-0.0531473	0.21436	0.804185	DeCODE	P26639	Chen et al.	glucose	HMDB0000122	ENSG00000113407	TARS	FALSE
27485	MR-IVW	18186_15_TARS_SYTC	18186_15_TARS_SYTC	GCST90200441	tryptophan	3	-0.0445035	0.212905	0.834425	DeCODE	P26639	Chen et al.	tryptophan	HMDB0000929	ENSG00000113407	TARS	FALSE
27486	MR-IVW	18186_15_TARS_SYTC	18186_15_TARS_SYTC	GCST90200442	valine	3	-0.0658165	0.212738	0.757034	DeCODE	P26639	Chen et al.	valine	HMDB0000883	ENSG00000113407	TARS	FALSE
27487	MR-IVW	18186_15_TARS_SYTC	18186_15_TARS_SYTC	GCST90200444	dihydroorotate	3	-0.0399795	0.213415	0.8514	DeCODE	P26639	Chen et al.	dihydroorotate	HMDB03349	ENSG00000113407	TARS	FALSE
27488	MR-IVW	18186_15_TARS_SYTC	18186_15_TARS_SYTC	GCST90200447	maltose	3	0.223696	0.242411	0.356112	DeCODE	P26639	Chen et al.	maltose	HMDB0000163	ENSG00000113407	TARS	FALSE
27489	MR-IVW	18186_15_TARS_SYTC	18186_15_TARS_SYTC	GCST90200452	asparagine	3	-0.0330026	0.212773	0.876737	DeCODE	P26639	Chen et al.	asparagine	HMDB0000168	ENSG00000113407	TARS	FALSE
27490	MR-IVW	18186_15_TARS_SYTC	18186_15_TARS_SYTC	GCST90200455	alpha-ketoglutarate	3	0.0805673	0.213197	0.705504	DeCODE	P26639	Chen et al.	alpha-ketoglutarate	HMDB0000208	ENSG00000113407	TARS	FALSE
27491	MR-IVW	18186_15_TARS_SYTC	18186_15_TARS_SYTC	GCST90200680	5-acetylamino-6-formylamino-3-methyluracil	3	-0.15389	0.221624	0.487448	DeCODE	P26639	Chen et al.	5-acetylamino-6-formylamino-3-methyluracil	HMDB0011105	ENSG00000113407	TARS	FALSE
27492	MR-IVW	18186_15_TARS_SYTC	18186_15_TARS_SYTC	GCST90200684	n-acetyl-aspartyl-glutamate (naag)	3	-0.174223	0.220099	0.428615	DeCODE	P26639	Chen et al.	n-acetyl-aspartyl-glutamate (naag)	HMDB0001067	ENSG00000113407	TARS	FALSE
27493	MR-IVW	18186_15_TARS_SYTC	18186_15_TARS_SYTC	GCST90200687	bilirubin (e,z or z,e)*	3	0.382094	0.212851	0.0726334	DeCODE	P26639	Chen et al.	bilirubin (e,z or z,e)*	HMDB0000488	ENSG00000113407	TARS	FALSE
27494	MR-IVW	18186_15_TARS_SYTC	18186_15_TARS_SYTC	GCST90200691	n-delta-acetylornithine	3	0.260975	0.212585	0.219587	DeCODE	P26639	Chen et al.	n-delta-acetylornithine	HMDB0003357	ENSG00000113407	TARS	FALSE
27495	MR-IVW	18186_15_TARS_SYTC	18186_15_TARS_SYTC	GCST90200704	bilirubin (z,z)	3	0.294827	0.212562	0.165437	DeCODE	P26639	Chen et al.	bilirubin (z,z)	HMDB0000054	ENSG00000113407	TARS	FALSE
27496	MR-IVW	18186_15_TARS_SYTC	18186_15_TARS_SYTC	GCST90200706	biliverdin	3	0.210992	0.212552	0.320875	DeCODE	P26639	Chen et al.	biliverdin	HMDB0001008	ENSG00000113407	TARS	FALSE
27497	MR-IVW	18186_15_TARS_SYTC	18186_15_TARS_SYTC	GCST90200707	glycine	3	0.35325	0.212544	0.0965099	DeCODE	P26639	Chen et al.	glycine	HMDB0000123	ENSG00000113407	TARS	FALSE
27498	MR-IVW	18186_15_TARS_SYTC	18186_15_TARS_SYTC	M00053	glutamine	1	-0.108813	0.398981	0.785063	DeCODE	P26639	Shin et al.	glutamine	HMDB0000641	ENSG00000113407	TARS	FALSE
27499	MR-IVW	18186_15_TARS_SYTC	18186_15_TARS_SYTC	M00054	tryptophan	1	0.342363	0.399424	0.391366	DeCODE	P26639	Shin et al.	tryptophan	HMDB0000929	ENSG00000113407	TARS	FALSE
27500	MR-IVW	18186_15_TARS_SYTC	18186_15_TARS_SYTC	M00059	histidine	1	0.0332869	0.399443	0.933586	DeCODE	P26639	Shin et al.	histidine	HMDB0000177	ENSG00000113407	TARS	FALSE
27501	MR-IVW	18186_15_TARS_SYTC	18186_15_TARS_SYTC	M00063	cholesterol	1	-0.117403	0.39917	0.768668	DeCODE	P26639	Shin et al.	cholesterol	HMDB0000067	ENSG00000113407	TARS	FALSE
27502	MR-IVW	18186_15_TARS_SYTC	18186_15_TARS_SYTC	M00064	phenylalanine	1	0.166444	0.399466	0.676922	DeCODE	P26639	Shin et al.	phenylalanine	HMDB0000159	ENSG00000113407	TARS	FALSE
27503	MR-IVW	18186_15_TARS_SYTC	18186_15_TARS_SYTC	M00555	adenosine	1	-0.424665	0.399685	0.288009	DeCODE	P26639	Shin et al.	adenosine	HMDB0000050	ENSG00000113407	TARS	FALSE
27504	MR-IVW	18186_15_TARS_SYTC	18186_15_TARS_SYTC	M00577	fructose	1	0.421634	0.400012	0.291858	DeCODE	P26639	Shin et al.	fructose	HMDB0000660	ENSG00000113407	TARS	FALSE
27505	MR-IVW	18186_15_TARS_SYTC	18186_15_TARS_SYTC	M00599	pyruvate	1	-0.166966	0.402682	0.67841	DeCODE	P26639	Shin et al.	pyruvate	HMDB0000243	ENSG00000113407	TARS	FALSE
27506	MR-IVW	18186_15_TARS_SYTC	18186_15_TARS_SYTC	M00606	uridine	1	-0.469921	0.399433	0.239407	DeCODE	P26639	Shin et al.	uridine	HMDB0000296	ENSG00000113407	TARS	FALSE
27507	MR-IVW	18186_15_TARS_SYTC	18186_15_TARS_SYTC	M01105	linoleate (18:2n6)	1	-1.09955	0.399836	0.00595953	DeCODE	P26639	Shin et al.	linoleate (18:2n6)	HMDB0006270,HMDB0000673	ENSG00000113407	TARS	FALSE
27508	MR-IVW	18186_15_TARS_SYTC	18186_15_TARS_SYTC	M01110	arachidonate (20:4n6)	1	-0.17561	0.399113	0.659937	DeCODE	P26639	Shin et al.	arachidonate (20:4n6)	HMDB0001043	ENSG00000113407	TARS	FALSE
27509	MR-IVW	18186_15_TARS_SYTC	18186_15_TARS_SYTC	M01123	inosine	1	-1.67745	0.666048	0.011785	DeCODE	P26639	Shin et al.	inosine	HMDB0000195	ENSG00000113407	TARS	FALSE
27510	MR-IVW	18186_15_TARS_SYTC	18186_15_TARS_SYTC	M01284	threonine	1	-0.189272	0.454254	0.676922	DeCODE	P26639	Shin et al.	threonine	HMDB0000167	ENSG00000113407	TARS	TRUE
27511	MR-IVW	18186_15_TARS_SYTC	18186_15_TARS_SYTC	M01299	tyrosine	1	0.0998401	0.39936	0.802587	DeCODE	P26639	Shin et al.	tyrosine	HMDB0000158	ENSG00000113407	TARS	FALSE
27512	MR-IVW	18186_15_TARS_SYTC	18186_15_TARS_SYTC	M01302	methionine	1	-0.285462	0.399647	0.475051	DeCODE	P26639	Shin et al.	methionine	HMDB0000696	ENSG00000113407	TARS	FALSE
27513	MR-IVW	18186_15_TARS_SYTC	18186_15_TARS_SYTC	M01336	palmitate (16:0)	1	-0.671799	0.399448	0.0926041	DeCODE	P26639	Shin et al.	palmitate (16:0)	HMDB0000220	ENSG00000113407	TARS	FALSE
27514	MR-IVW	18186_15_TARS_SYTC	18186_15_TARS_SYTC	M01358	stearate (18:0)	1	-1.12723	0.399227	0.00474981	DeCODE	P26639	Shin et al.	stearate (18:0)	HMDB0000827	ENSG00000113407	TARS	FALSE
27515	MR-IVW	18186_15_TARS_SYTC	18186_15_TARS_SYTC	M01493	ornithine	1	-0.317249	0.400736	0.428555	DeCODE	P26639	Shin et al.	ornithine	HMDB0000214	ENSG00000113407	TARS	FALSE
27516	MR-IVW	18186_15_TARS_SYTC	18186_15_TARS_SYTC	M01508	pantothenate	1	0.467087	0.404809	0.248563	DeCODE	P26639	Shin et al.	pantothenate	HMDB0000210	ENSG00000113407	TARS	FALSE
27517	MR-IVW	18186_15_TARS_SYTC	18186_15_TARS_SYTC	M01564	citrate	1	-0.776022	0.399097	0.0518419	DeCODE	P26639	Shin et al.	citrate	HMDB0000094	ENSG00000113407	TARS	FALSE
27518	MR-IVW	18186_15_TARS_SYTC	18186_15_TARS_SYTC	M01638	arginine	1	-0.602039	0.406376	0.138478	DeCODE	P26639	Shin et al.	arginine	HMDB0000517	ENSG00000113407	TARS	FALSE
27519	MR-IVW	18186_15_TARS_SYTC	18186_15_TARS_SYTC	M01640	ascorbate (vitamin c)	1	0.500473	0.754138	0.506923	DeCODE	P26639	Shin et al.	ascorbate (vitamin c)	HMDB0000044	ENSG00000113407	TARS	FALSE
27520	MR-IVW	18186_15_TARS_SYTC	18186_15_TARS_SYTC	M01649	valine	1	0.266215	0.399323	0.504985	DeCODE	P26639	Shin et al.	valine	HMDB0000883	ENSG00000113407	TARS	FALSE
27521	MR-IVW	18186_15_TARS_SYTC	18186_15_TARS_SYTC	M01670	urea	1	0.319693	0.399616	0.423711	DeCODE	P26639	Shin et al.	urea	HMDB0000294	ENSG00000113407	TARS	FALSE
27522	MR-IVW	18186_15_TARS_SYTC	18186_15_TARS_SYTC	M01712	cortisol	1	0.0874315	0.399687	0.826845	DeCODE	P26639	Shin et al.	cortisol	HMDB0000063	ENSG00000113407	TARS	FALSE
27523	MR-IVW	18186_15_TARS_SYTC	18186_15_TARS_SYTC	M01827	riboflavin (vitamin b2)	1	-0.479843	0.867801	0.580304	DeCODE	P26639	Shin et al.	riboflavin (vitamin b2)	HMDB0000244	ENSG00000113407	TARS	FALSE
27524	MR-IVW	18186_15_TARS_SYTC	18186_15_TARS_SYTC	M02132	citrulline	1	0.141267	0.400257	0.724133	DeCODE	P26639	Shin et al.	citrulline	HMDB0000904	ENSG00000113407	TARS	FALSE
27525	MR-IVW	18186_15_TARS_SYTC	18186_15_TARS_SYTC	M02137	biliverdin	1	-0.0309463	0.433248	0.943057	DeCODE	P26639	Shin et al.	biliverdin	HMDB0001008	ENSG00000113407	TARS	FALSE
27526	MR-IVW	18186_15_TARS_SYTC	18186_15_TARS_SYTC	M02342	serotonin (5ht)	1	-0.0121666	0.450163	0.978438	DeCODE	P26639	Shin et al.	serotonin (5ht)	HMDB0000259	ENSG00000113407	TARS	FALSE
27527	MR-IVW	18186_15_TARS_SYTC	18186_15_TARS_SYTC	M03147	xanthine	1	0.204886	0.424406	0.629267	DeCODE	P26639	Shin et al.	xanthine	HMDB0000292	ENSG00000113407	TARS	FALSE
27528	MR-IVW	18186_15_TARS_SYTC	18186_15_TARS_SYTC	M11438	phosphate	1	-0.215286	0.399816	0.590258	DeCODE	P26639	Shin et al.	phosphate	HMDB0001429	ENSG00000113407	TARS	FALSE
27529	MR-IVW	18186_15_TARS_SYTC	18186_15_TARS_SYTC	M15122	glycerol	1	-0.527311	0.399478	0.186835	DeCODE	P26639	Shin et al.	glycerol	HMDB0000131	ENSG00000113407	TARS	FALSE
27530	MR-IVW	18186_15_TARS_SYTC	18186_15_TARS_SYTC	M15488	acetylphosphate	1	-0.424665	0.399685	0.288009	DeCODE	P26639	Shin et al.	acetylphosphate	HMDB0001494	ENSG00000113407	TARS	FALSE
27531	MR-IVW	18186_15_TARS_SYTC	18186_15_TARS_SYTC	M15506	choline	1	-0.37203	0.400647	0.353111	DeCODE	P26639	Shin et al.	choline	HMDB0000097	ENSG00000113407	TARS	FALSE
27532	MR-IVW	18186_15_TARS_SYTC	18186_15_TARS_SYTC	M15630	n-acetylornithine	1	0.723486	0.405152	0.0741455	DeCODE	P26639	Shin et al.	n-acetylornithine	HMDB0003357	ENSG00000113407	TARS	FALSE
27533	MR-IVW	18186_15_TARS_SYTC	18186_15_TARS_SYTC	M15677	3-methylhistidine	1	0.570728	0.46177	0.216475	DeCODE	P26639	Shin et al.	3-methylhistidine	HMDB0000479	ENSG00000113407	TARS	FALSE
27534	MR-IVW	18186_15_TARS_SYTC	18186_15_TARS_SYTC	M15990	glycerophosphorylcholine (gpc)	1	-0.327723	0.415957	0.430768	DeCODE	P26639	Shin et al.	glycerophosphorylcholine (gpc)	HMDB0000086	ENSG00000113407	TARS	FALSE
27535	MR-IVW	18186_15_TARS_SYTC	18186_15_TARS_SYTC	M15996	aspartate	1	-0.0316948	0.401468	0.937074	DeCODE	P26639	Shin et al.	aspartate	HMDB0000191	ENSG00000113407	TARS	FALSE
27536	MR-IVW	18186_15_TARS_SYTC	18186_15_TARS_SYTC	M18254	paraxanthine	1	-0.0590414	0.407386	0.884768	DeCODE	P26639	Shin et al.	paraxanthine	HMDB0001860	ENSG00000113407	TARS	FALSE
27537	MR-IVW	18186_15_TARS_SYTC	18186_15_TARS_SYTC	M18467	eicosapentaenoate (epa; 20:5n3)	1	0.332583	0.399099	0.404657	DeCODE	P26639	Shin et al.	eicosapentaenoate (epa; 20:5n3)	HMDB0001999	ENSG00000113407	TARS	FALSE
27538	MR-IVW	18186_15_TARS_SYTC	18186_15_TARS_SYTC	M18474	estrone 3-sulfate	1	-1.02044	1.13076	0.366824	DeCODE	P26639	Shin et al.	estrone 3-sulfate	HMDB0001425	ENSG00000113407	TARS	FALSE
27539	MR-IVW	18186_15_TARS_SYTC	18186_15_TARS_SYTC	M18494	taurochenodeoxycholate	1	-0.0143759	0.467215	0.975454	DeCODE	P26639	Shin et al.	taurochenodeoxycholate	HMDB0000951	ENSG00000113407	TARS	FALSE
27540	MR-IVW	18186_15_TARS_SYTC	18186_15_TARS_SYTC	M19323	docosahexaenoate (dha; 22:6n3)	1	0.434241	0.399032	0.276491	DeCODE	P26639	Shin et al.	docosahexaenoate (dha; 22:6n3)	HMDB0002183	ENSG00000113407	TARS	FALSE
27541	MR-IVW	18186_15_TARS_SYTC	18186_15_TARS_SYTC	M19934	myo-inositol	1	1.00999	0.399297	0.0114254	DeCODE	P26639	Shin et al.	myo-inositol	HMDB0000211	ENSG00000113407	TARS	FALSE
27542	MR-IVW	18186_15_TARS_SYTC	18186_15_TARS_SYTC	M20489	glucose	1	0.450254	0.400226	0.260589	DeCODE	P26639	Shin et al.	glucose	HMDB0000122	ENSG00000113407	TARS	FALSE
27543	MR-IVW	18186_15_TARS_SYTC	18186_15_TARS_SYTC	M21044	2-hydroxybutyrate (ahb)	1	-0.399118	0.399118	0.317311	DeCODE	P26639	Shin et al.	2-hydroxybutyrate (ahb)	HMDB0000008	ENSG00000113407	TARS	FALSE
27544	MR-IVW	18186_15_TARS_SYTC	18186_15_TARS_SYTC	M22189	palmitoylcarnitine (c16)	1	-0.567559	0.402021	0.158019	DeCODE	P26639	Shin et al.	palmitoylcarnitine (c16)	HMDB0000222	ENSG00000113407	TARS	FALSE
27545	MR-IVW	18186_15_TARS_SYTC	18186_15_TARS_SYTC	M22842	cholate	1	0.185715	0.45781	0.684992	DeCODE	P26639	Shin et al.	cholate	HMDB0000619	ENSG00000113407	TARS	FALSE
27546	MR-IVW	18186_15_TARS_SYTC	18186_15_TARS_SYTC	M27716	bilirubin (z,z)	1	-0.131828	0.428441	0.758316	DeCODE	P26639	Shin et al.	bilirubin (z,z)	HMDB0000054	ENSG00000113407	TARS	FALSE
27547	MR-IVW	18186_15_TARS_SYTC	18186_15_TARS_SYTC	M27718	creatine	1	0.204865	0.398948	0.607592	DeCODE	P26639	Shin et al.	creatine	HMDB0000064	ENSG00000113407	TARS	FALSE
27548	MR-IVW	18186_15_TARS_SYTC	18186_15_TARS_SYTC	M31453	cysteine	1	-0.402104	0.402104	0.317311	DeCODE	P26639	Shin et al.	cysteine	HMDB0000574	ENSG00000113407	TARS	FALSE
27549	MR-IVW	18186_15_TARS_SYTC	18186_15_TARS_SYTC	M31454	cystine	1	-1.01724	0.769136	0.185975	DeCODE	P26639	Shin et al.	cystine	HMDB0000192	ENSG00000113407	TARS	FALSE
27550	MR-IVW	18186_15_TARS_SYTC	18186_15_TARS_SYTC	M32198	acetylcarnitine (c2)	1	-0.303545	0.399401	0.447255	DeCODE	P26639	Shin et al.	acetylcarnitine (c2)	HMDB0000201	ENSG00000113407	TARS	FALSE
27551	MR-IVW	18186_15_TARS_SYTC	18186_15_TARS_SYTC	M32315	serine	1	-0.156366	0.399602	0.695572	DeCODE	P26639	Shin et al.	serine	HMDB0000187	ENSG00000113407	TARS	FALSE
27552	MR-IVW	18186_15_TARS_SYTC	18186_15_TARS_SYTC	M32319	trans-4-hydroxyproline	1	0.884898	0.399283	0.0266767	DeCODE	P26639	Shin et al.	trans-4-hydroxyproline	HMDB0000725	ENSG00000113407	TARS	FALSE
27553	MR-IVW	18186_15_TARS_SYTC	18186_15_TARS_SYTC	M32322	glutamate	1	-0.946761	0.399237	0.0177195	DeCODE	P26639	Shin et al.	glutamate	HMDB0000148	ENSG00000113407	TARS	FALSE
27554	MR-IVW	18186_15_TARS_SYTC	18186_15_TARS_SYTC	M32338	glycine	1	0.565763	0.399362	0.15658	DeCODE	P26639	Shin et al.	glycine	HMDB0000123	ENSG00000113407	TARS	FALSE
27555	MR-IVW	18186_15_TARS_SYTC	18186_15_TARS_SYTC	M32339	alanine	1	0.13904	0.399739	0.727971	DeCODE	P26639	Shin et al.	alanine	HMDB0000161	ENSG00000113407	TARS	FALSE
27556	MR-IVW	18186_15_TARS_SYTC	18186_15_TARS_SYTC	M32425	dehydroepiandrosterone sulfate (dhea-s)	1	-0.742104	0.399594	0.0632908	DeCODE	P26639	Shin et al.	dehydroepiandrosterone sulfate (dhea-s)	HMDB0001032	ENSG00000113407	TARS	FALSE
27557	MR-IVW	18186_15_TARS_SYTC	18186_15_TARS_SYTC	M32458	oleamide	1	-0.473534	0.413083	0.251654	DeCODE	P26639	Shin et al.	oleamide	HMDB0002117	ENSG00000113407	TARS	FALSE
27558	MR-IVW	18186_15_TARS_SYTC	18186_15_TARS_SYTC	M32593	heme	1	-0.0647384	0.44392	0.884053	DeCODE	P26639	Shin et al.	heme	HMDB0003178	ENSG00000113407	TARS	FALSE
27559	MR-IVW	18186_15_TARS_SYTC	18186_15_TARS_SYTC	M33453	alpha-ketoglutarate	1	-0.52676	0.453014	0.244914	DeCODE	P26639	Shin et al.	alpha-ketoglutarate	HMDB0000208	ENSG00000113407	TARS	FALSE
27560	MR-IVW	18186_15_TARS_SYTC	18186_15_TARS_SYTC	M34106	bilirubin (e,z or z,e)*	1	0.0762923	0.486364	0.875353	DeCODE	P26639	Shin et al.	bilirubin (e,z or z,e)*	HMDB0000488	ENSG00000113407	TARS	FALSE
27561	MR-IVW	18186_15_TARS_SYTC	18186_15_TARS_SYTC	M34283	asparagine	1	0.133501	0.400504	0.738883	DeCODE	P26639	Shin et al.	asparagine	HMDB0000168	ENSG00000113407	TARS	FALSE
27562	MR-IVW	18186_15_TARS_SYTC	18186_15_TARS_SYTC	bioa_001	alanine	1	-0.0863538	0.116537	0.458693	DeCODE	P26639	Lotta et al.	alanine	HMDB0000161	ENSG00000113407	TARS	FALSE
27563	MR-IVW	18186_15_TARS_SYTC	18186_15_TARS_SYTC	bioa_002	arginine	1	-0.00547225	0.195437	0.977662	DeCODE	P26639	Lotta et al.	arginine	HMDB0000517	ENSG00000113407	TARS	FALSE
27564	MR-IVW	18186_15_TARS_SYTC	18186_15_TARS_SYTC	bioa_003	asparagine	1	0.21721	0.194807	0.26485	DeCODE	P26639	Lotta et al.	asparagine	HMDB0000168	ENSG00000113407	TARS	FALSE
27565	MR-IVW	18186_15_TARS_SYTC	18186_15_TARS_SYTC	bioa_004	aspartate	1	0.111111	0.195274	0.569356	DeCODE	P26639	Lotta et al.	aspartate	HMDB0000191	ENSG00000113407	TARS	FALSE
27566	MR-IVW	18186_15_TARS_SYTC	18186_15_TARS_SYTC	bioa_005	citrulline	1	0.11471	0.194753	0.555861	DeCODE	P26639	Lotta et al.	citrulline	HMDB0000904	ENSG00000113407	TARS	FALSE
27567	MR-IVW	18186_15_TARS_SYTC	18186_15_TARS_SYTC	bioa_006	glutamine	1	0.101268	0.116938	0.38649	DeCODE	P26639	Lotta et al.	glutamine	HMDB0000641	ENSG00000113407	TARS	FALSE
27568	MR-IVW	18186_15_TARS_SYTC	18186_15_TARS_SYTC	bioa_007	glutamate	1	-0.300704	0.19463	0.122346	DeCODE	P26639	Lotta et al.	glutamate	HMDB0000148	ENSG00000113407	TARS	FALSE
27569	MR-IVW	18186_15_TARS_SYTC	18186_15_TARS_SYTC	bioa_008	glycine	1	0.0047235	0.121115	0.96889	DeCODE	P26639	Lotta et al.	glycine	HMDB0000123	ENSG00000113407	TARS	FALSE
27570	MR-IVW	18186_15_TARS_SYTC	18186_15_TARS_SYTC	bioa_009	histidine	1	-0.0354299	0.12051	0.768758	DeCODE	P26639	Lotta et al.	histidine	HMDB0000177	ENSG00000113407	TARS	FALSE
27571	MR-IVW	18186_15_TARS_SYTC	18186_15_TARS_SYTC	bioa_013	methionine	1	-0.126923	0.194668	0.514401	DeCODE	P26639	Lotta et al.	methionine	HMDB0000696	ENSG00000113407	TARS	FALSE
27572	MR-IVW	18186_15_TARS_SYTC	18186_15_TARS_SYTC	bioa_014	ornithine	1	-0.0272744	0.194817	0.88866	DeCODE	P26639	Lotta et al.	ornithine	HMDB0000214	ENSG00000113407	TARS	FALSE
27573	MR-IVW	18186_15_TARS_SYTC	18186_15_TARS_SYTC	bioa_015	phenylethylamine	3	-0.110566	0.208704	0.596267	DeCODE	P26639	Lotta et al.	phenylethylamine	HMDB0012275	ENSG00000113407	TARS	FALSE
27574	MR-IVW	18186_15_TARS_SYTC	18186_15_TARS_SYTC	bioa_016	phenylalanine	1	0.0434203	0.11799	0.712873	DeCODE	P26639	Lotta et al.	phenylalanine	HMDB0000159	ENSG00000113407	TARS	FALSE
27575	MR-IVW	18186_15_TARS_SYTC	18186_15_TARS_SYTC	bioa_018	serine	1	-0.275112	0.194701	0.157656	DeCODE	P26639	Lotta et al.	serine	HMDB0000187	ENSG00000113407	TARS	FALSE
27576	MR-IVW	18186_15_TARS_SYTC	18186_15_TARS_SYTC	bioa_019	threonine	1	-0.298105	0.200205	0.136487	DeCODE	P26639	Lotta et al.	threonine	HMDB0000167	ENSG00000113407	TARS	TRUE
27577	MR-IVW	18186_15_TARS_SYTC	18186_15_TARS_SYTC	bioa_020	tryptophan	1	-0.0951821	0.194646	0.624842	DeCODE	P26639	Lotta et al.	tryptophan	HMDB0000929	ENSG00000113407	TARS	FALSE
27578	MR-IVW	18186_15_TARS_SYTC	18186_15_TARS_SYTC	bioa_021	tyrosine	1	-0.0104826	0.116473	0.928287	DeCODE	P26639	Lotta et al.	tyrosine	HMDB0000158	ENSG00000113407	TARS	FALSE
27579	MR-IVW	18186_15_TARS_SYTC	18186_15_TARS_SYTC	bioa_022	valine	1	0.0446001	0.117061	0.703203	DeCODE	P26639	Lotta et al.	valine	HMDB0000883	ENSG00000113407	TARS	FALSE
27580	MR-IVW	18186_15_TARS_SYTC	18186_15_TARS_SYTC	bioa_023	n-acetylornithine	1	0.301705	0.195532	0.122831	DeCODE	P26639	Lotta et al.	n-acetylornithine	HMDB0003357	ENSG00000113407	TARS	FALSE
27581	MR-IVW	18186_15_TARS_SYTC	18186_15_TARS_SYTC	bioa_030	trans-hydroxyproline	1	0.235624	0.194891	0.226663	DeCODE	P26639	Lotta et al.	trans-hydroxyproline	HMDB0000725	ENSG00000113407	TARS	FALSE
27582	MR-IVW	18186_15_TARS_SYTC	18186_15_TARS_SYTC	bioa_031	sarcosine	3	-0.101982	0.127638	0.424293	DeCODE	P26639	Lotta et al.	sarcosine	HMDB0000271	ENSG00000113407	TARS	FALSE
27583	MR-IVW	18186_15_TARS_SYTC	18186_15_TARS_SYTC	bioa_032	serotonin	1	0.0465994	0.249194	0.851661	DeCODE	P26639	Lotta et al.	serotonin	HMDB0000259	ENSG00000113407	TARS	FALSE
27584	MR-IVW	18186_15_TARS_SYTC	18186_15_TARS_SYTC	bioa_033	spermidine	3	0.122808	0.149507	0.411405	DeCODE	P26639	Lotta et al.	spermidine	HMDB0001257	ENSG00000113407	TARS	FALSE
27585	MR-IVW	18186_15_TARS_SYTC	18186_15_TARS_SYTC	bior_002	acetylcarnitine (c2)	1	-0.138317	0.194539	0.477084	DeCODE	P26639	Lotta et al.	acetylcarnitine (c2)	HMDB0000201	ENSG00000113407	TARS	FALSE
27586	MR-IVW	18186_15_TARS_SYTC	18186_15_TARS_SYTC	bior_031	hexadecanoylcarnitine	1	0.0235748	0.194833	0.903691	DeCODE	P26639	Lotta et al.	hexadecanoylcarnitine	HMDB0000222	ENSG00000113407	TARS	FALSE
27587	MR-IVW	18186_15_TARS_SYTC	18186_15_TARS_SYTC	met-d-Acetate	acetate	3	-0.0719855	0.0569614	0.206317	DeCODE	P26639	Borges et al.	acetate	HMDB0000042	ENSG00000113407	TARS	FALSE
27588	MR-IVW	18186_15_TARS_SYTC	18186_15_TARS_SYTC	met-d-Acetoacetate	acetoacetate	3	-0.00393777	0.0569544	0.944879	DeCODE	P26639	Borges et al.	acetoacetate	HMDB0000060	ENSG00000113407	TARS	FALSE
27589	MR-IVW	18186_15_TARS_SYTC	18186_15_TARS_SYTC	met-d-Ala	alanine	3	-0.0428932	0.0569546	0.451383	DeCODE	P26639	Borges et al.	alanine	HMDB0000161	ENSG00000113407	TARS	FALSE
27590	MR-IVW	18186_15_TARS_SYTC	18186_15_TARS_SYTC	met-d-Citrate	citrate	3	0.051202	0.0569569	0.368673	DeCODE	P26639	Borges et al.	citrate	HMDB0000094	ENSG00000113407	TARS	FALSE
27591	MR-IVW	18186_15_TARS_SYTC	18186_15_TARS_SYTC	met-d-Gln	glutamine	3	-0.0162941	0.0570351	0.77512	DeCODE	P26639	Borges et al.	glutamine	HMDB0000641	ENSG00000113407	TARS	FALSE
27592	MR-IVW	18186_15_TARS_SYTC	18186_15_TARS_SYTC	met-d-Glucose	glucose	3	-0.0969471	0.0570057	0.0890075	DeCODE	P26639	Borges et al.	glucose	HMDB0000122	ENSG00000113407	TARS	FALSE
27593	MR-IVW	18186_15_TARS_SYTC	18186_15_TARS_SYTC	met-d-Gly	glycine	3	-0.00494273	0.0569798	0.930874	DeCODE	P26639	Borges et al.	glycine	HMDB0000123	ENSG00000113407	TARS	FALSE
27594	MR-IVW	18186_15_TARS_SYTC	18186_15_TARS_SYTC	met-d-His	histidine	3	-0.00430075	0.0569988	0.939854	DeCODE	P26639	Borges et al.	histidine	HMDB0000177	ENSG00000113407	TARS	FALSE
27595	MR-IVW	18186_15_TARS_SYTC	18186_15_TARS_SYTC	met-d-LA	linoleate (18:2n6)	3	-0.000678912	0.0569733	0.990492	DeCODE	P26639	Borges et al.	linoleate (18:2n6)	HMDB0006270,HMDB0000673	ENSG00000113407	TARS	FALSE
27596	MR-IVW	18186_15_TARS_SYTC	18186_15_TARS_SYTC	met-d-Phe	phenylalanine	3	0.069606	0.0569668	0.221757	DeCODE	P26639	Borges et al.	phenylalanine	HMDB0000159	ENSG00000113407	TARS	FALSE
27597	MR-IVW	18186_15_TARS_SYTC	18186_15_TARS_SYTC	met-d-Pyruvate	pyruvate	3	0.207146	0.0570321	0.000281135	DeCODE	P26639	Borges et al.	pyruvate	HMDB0000243	ENSG00000113407	TARS	FALSE
27598	MR-IVW	18186_15_TARS_SYTC	18186_15_TARS_SYTC	met-d-Tyr	tyrosine	3	0.0185082	0.0569951	0.745384	DeCODE	P26639	Borges et al.	tyrosine	HMDB0000158	ENSG00000113407	TARS	FALSE
27599	MR-IVW	18186_15_TARS_SYTC	18186_15_TARS_SYTC	met-d-Val	valine	3	-0.0586478	0.0569611	0.303192	DeCODE	P26639	Borges et al.	valine	HMDB0000883	ENSG00000113407	TARS	FALSE
27600	MR-IVW	18187_16_ASPA_ACY2	18187_16_ASPA_ACY2	GCST90199627	n-alpha-acetylornithine	3	-0.0296662	0.0805537	0.712666	DeCODE	P45381	Chen et al.	n-alpha-acetylornithine	HMDB0003357	ENSG00000108381	ASPA	FALSE
27601	MR-IVW	18187_16_ASPA_ACY2	18187_16_ASPA_ACY2	GCST90199628	3-methylhistidine	3	-0.0366363	0.0646662	0.571024	DeCODE	P45381	Chen et al.	3-methylhistidine	HMDB0000479	ENSG00000108381	ASPA	FALSE
27602	MR-IVW	18187_16_ASPA_ACY2	18187_16_ASPA_ACY2	GCST90199629	glycerophosphorylcholine (gpc)	3	0.097095	0.0649681	0.135044	DeCODE	P45381	Chen et al.	glycerophosphorylcholine (gpc)	HMDB0000086	ENSG00000108381	ASPA	FALSE
27603	MR-IVW	18187_16_ASPA_ACY2	18187_16_ASPA_ACY2	GCST90199637	n-acetylglutamate	3	0.000744231	0.0806723	0.992639	DeCODE	P45381	Chen et al.	n-acetylglutamate	HMDB0001138	ENSG00000108381	ASPA	FALSE
27604	MR-IVW	18187_16_ASPA_ACY2	18187_16_ASPA_ACY2	GCST90199651	docosahexaenoate (dha; 22:6n3)	3	0.00837166	0.088868	0.924948	DeCODE	P45381	Chen et al.	docosahexaenoate (dha; 22:6n3)	HMDB0002183	ENSG00000108381	ASPA	FALSE
27605	MR-IVW	18187_16_ASPA_ACY2	18187_16_ASPA_ACY2	GCST90199652	1-stearoyl-2-oleoyl-gps (18:0/18:1)	3	0.150907	0.065596	0.0214171	DeCODE	P45381	Chen et al.	1-stearoyl-2-oleoyl-gps (18:0/18:1)	HMDB0010163	ENSG00000108381	ASPA	FALSE
27606	MR-IVW	18187_16_ASPA_ACY2	18187_16_ASPA_ACY2	GCST90199654	paraxanthine	3	-0.0480254	0.0664914	0.470122	DeCODE	P45381	Chen et al.	paraxanthine	HMDB0001860	ENSG00000108381	ASPA	FALSE
27607	MR-IVW	18187_16_ASPA_ACY2	18187_16_ASPA_ACY2	GCST90199665	n-acetylaspartate (naa)	3	0.0434825	0.0652243	0.504988	DeCODE	P45381	Chen et al.	n-acetylaspartate (naa)	HMDB0000812	ENSG00000108381	ASPA	TRUE
27608	MR-IVW	18187_16_ASPA_ACY2	18187_16_ASPA_ACY2	GCST90199666	palmitoylcarnitine (c16)	3	0.0174394	0.0647947	0.787815	DeCODE	P45381	Chen et al.	palmitoylcarnitine (c16)	HMDB0000222	ENSG00000108381	ASPA	FALSE
27609	MR-IVW	18187_16_ASPA_ACY2	18187_16_ASPA_ACY2	GCST90199669	acetylcarnitine (c2)	3	0.00259869	0.0802783	0.974176	DeCODE	P45381	Chen et al.	acetylcarnitine (c2)	HMDB0000201	ENSG00000108381	ASPA	FALSE
27610	MR-IVW	18187_16_ASPA_ACY2	18187_16_ASPA_ACY2	GCST90199673	dehydroepiandrosterone sulfate (dhea-s)	3	-0.0821917	0.0687156	0.231652	DeCODE	P45381	Chen et al.	dehydroepiandrosterone sulfate (dhea-s)	HMDB0001032	ENSG00000108381	ASPA	FALSE
27611	MR-IVW	18187_16_ASPA_ACY2	18187_16_ASPA_ACY2	GCST90199691	1-methylhistidine	3	0.0418022	0.0649128	0.519592	DeCODE	P45381	Chen et al.	1-methylhistidine	HMDB0000001	ENSG00000108381	ASPA	FALSE
27612	MR-IVW	18187_16_ASPA_ACY2	18187_16_ASPA_ACY2	GCST90199845	sphinganine-1-phosphate	3	0.132811	0.0852405	0.119216	DeCODE	P45381	Chen et al.	sphinganine-1-phosphate	HMDB0001383	ENSG00000108381	ASPA	FALSE
27613	MR-IVW	18187_16_ASPA_ACY2	18187_16_ASPA_ACY2	GCST90199896	sulfate*	3	0.0807614	0.064897	0.213332	DeCODE	P45381	Chen et al.	sulfate*	HMDB01448	ENSG00000108381	ASPA	FALSE
27614	MR-IVW	18187_16_ASPA_ACY2	18187_16_ASPA_ACY2	GCST90199972	sphingomyelin (d18:1/24:1, d18:2/24:0)*	3	0.0448826	0.0647496	0.488201	DeCODE	P45381	Chen et al.	sphingomyelin (d18:1/24:1, d18:2/24:0)*	HMDB0012107	ENSG00000108381	ASPA	FALSE
27615	MR-IVW	18187_16_ASPA_ACY2	18187_16_ASPA_ACY2	GCST90200001	sphingomyelin (d18:1/20:0, d16:1/22:0)*	3	0.000418787	0.0674874	0.995049	DeCODE	P45381	Chen et al.	sphingomyelin (d18:1/20:0, d16:1/22:0)*	HMDB0012102	ENSG00000108381	ASPA	FALSE
27616	MR-IVW	18187_16_ASPA_ACY2	18187_16_ASPA_ACY2	GCST90200049	myristoyl dihydrosphingomyelin (d18:0/14:0)*	3	-0.0155345	0.0648043	0.810551	DeCODE	P45381	Chen et al.	myristoyl dihydrosphingomyelin (d18:0/14:0)*	HMDB0012085	ENSG00000108381	ASPA	FALSE
27617	MR-IVW	18187_16_ASPA_ACY2	18187_16_ASPA_ACY2	GCST90200056	sphingomyelin (d18:0/18:0, d19:0/17:0)*	3	-0.0374378	0.0647234	0.562976	DeCODE	P45381	Chen et al.	sphingomyelin (d18:0/18:0, d19:0/17:0)*	HMDB0012087	ENSG00000108381	ASPA	FALSE
27618	MR-IVW	18187_16_ASPA_ACY2	18187_16_ASPA_ACY2	GCST90200279	pantothenate	3	-0.0211663	0.0895892	0.813231	DeCODE	P45381	Chen et al.	pantothenate	HMDB0000210	ENSG00000108381	ASPA	FALSE
27619	MR-IVW	18187_16_ASPA_ACY2	18187_16_ASPA_ACY2	GCST90200281	phosphoethanolamine	3	0.117273	0.0648062	0.0703582	DeCODE	P45381	Chen et al.	phosphoethanolamine	HMDB0000224	ENSG00000108381	ASPA	FALSE
27620	MR-IVW	18187_16_ASPA_ACY2	18187_16_ASPA_ACY2	GCST90200283	3-ureidopropionate	3	0.0476665	0.0677865	0.48194	DeCODE	P45381	Chen et al.	3-ureidopropionate	HMDB0000026	ENSG00000108381	ASPA	FALSE
27621	MR-IVW	18187_16_ASPA_ACY2	18187_16_ASPA_ACY2	GCST90200291	sarcosine	3	-0.049839	0.066627	0.454441	DeCODE	P45381	Chen et al.	sarcosine	HMDB0000271	ENSG00000108381	ASPA	FALSE
27622	MR-IVW	18187_16_ASPA_ACY2	18187_16_ASPA_ACY2	GCST90200292	trans-4-hydroxyproline	3	0.0497194	0.0648098	0.442988	DeCODE	P45381	Chen et al.	trans-4-hydroxyproline	HMDB0000725	ENSG00000108381	ASPA	FALSE
27623	MR-IVW	18187_16_ASPA_ACY2	18187_16_ASPA_ACY2	GCST90200293	thyroxine	3	0.0518499	0.0647714	0.423418	DeCODE	P45381	Chen et al.	thyroxine	HMDB0000248	ENSG00000108381	ASPA	FALSE
27624	MR-IVW	18187_16_ASPA_ACY2	18187_16_ASPA_ACY2	GCST90200296	methyl indole-3-acetate	3	0.0173097	0.0702066	0.805253	DeCODE	P45381	Chen et al.	methyl indole-3-acetate	HMDB0029738	ENSG00000108381	ASPA	FALSE
27625	MR-IVW	18187_16_ASPA_ACY2	18187_16_ASPA_ACY2	GCST90200304	citrate	3	-0.0836792	0.0719908	0.245089	DeCODE	P45381	Chen et al.	citrate	HMDB0000094	ENSG00000108381	ASPA	FALSE
27626	MR-IVW	18187_16_ASPA_ACY2	18187_16_ASPA_ACY2	GCST90200306	butyrate/isobutyrate (4:0)	3	-0.135754	0.0657971	0.0390912	DeCODE	P45381	Chen et al.	butyrate/isobutyrate (4:0)	HMDB0000039	ENSG00000108381	ASPA	FALSE
27627	MR-IVW	18187_16_ASPA_ACY2	18187_16_ASPA_ACY2	GCST90200314	n-acetylneuraminate	3	0.107135	0.0650147	0.0993807	DeCODE	P45381	Chen et al.	n-acetylneuraminate	HMDB0000230	ENSG00000108381	ASPA	FALSE
27628	MR-IVW	18187_16_ASPA_ACY2	18187_16_ASPA_ACY2	GCST90200318	acetoacetate	3	-0.0328821	0.0941619	0.726933	DeCODE	P45381	Chen et al.	acetoacetate	HMDB0000060	ENSG00000108381	ASPA	FALSE
27629	MR-IVW	18187_16_ASPA_ACY2	18187_16_ASPA_ACY2	GCST90200319	cys-gly, oxidized	3	0.0286519	0.0745854	0.700869	DeCODE	P45381	Chen et al.	cys-gly, oxidized	HMDB0000078	ENSG00000108381	ASPA	FALSE
27630	MR-IVW	18187_16_ASPA_ACY2	18187_16_ASPA_ACY2	GCST90200321	cholate	3	-0.0421304	0.0662731	0.524966	DeCODE	P45381	Chen et al.	cholate	HMDB0000619	ENSG00000108381	ASPA	FALSE
27631	MR-IVW	18187_16_ASPA_ACY2	18187_16_ASPA_ACY2	GCST90200323	creatine	3	-0.00872431	0.0810247	0.914254	DeCODE	P45381	Chen et al.	creatine	HMDB0000064	ENSG00000108381	ASPA	FALSE
27632	MR-IVW	18187_16_ASPA_ACY2	18187_16_ASPA_ACY2	GCST90200325	glycerol	3	0.139561	0.0646753	0.0309373	DeCODE	P45381	Chen et al.	glycerol	HMDB0000131	ENSG00000108381	ASPA	FALSE
27633	MR-IVW	18187_16_ASPA_ACY2	18187_16_ASPA_ACY2	GCST90200327	choline	3	-0.0745562	0.0647717	0.249707	DeCODE	P45381	Chen et al.	choline	HMDB0000097	ENSG00000108381	ASPA	FALSE
27634	MR-IVW	18187_16_ASPA_ACY2	18187_16_ASPA_ACY2	GCST90200335	stearoyl sphingomyelin (d18:1/18:0)	3	0.0416859	0.0647846	0.51993	DeCODE	P45381	Chen et al.	stearoyl sphingomyelin (d18:1/18:0)	HMDB0001348	ENSG00000108381	ASPA	FALSE
27635	MR-IVW	18187_16_ASPA_ACY2	18187_16_ASPA_ACY2	GCST90200336	n-palmitoyl-sphingosine (d18:1/16:0)	3	0.0192943	0.0647528	0.765728	DeCODE	P45381	Chen et al.	n-palmitoyl-sphingosine (d18:1/16:0)	HMDB0004949	ENSG00000108381	ASPA	FALSE
27636	MR-IVW	18187_16_ASPA_ACY2	18187_16_ASPA_ACY2	GCST90200337	taurochenodeoxycholate	3	-0.0473913	0.0656271	0.470215	DeCODE	P45381	Chen et al.	taurochenodeoxycholate	HMDB0000951	ENSG00000108381	ASPA	FALSE
27637	MR-IVW	18187_16_ASPA_ACY2	18187_16_ASPA_ACY2	GCST90200341	n-stearoyl-sphingosine (d18:1/18:0)*	3	0.10313	0.0647982	0.111483	DeCODE	P45381	Chen et al.	n-stearoyl-sphingosine (d18:1/18:0)*	HMDB0004950	ENSG00000108381	ASPA	FALSE
27638	MR-IVW	18187_16_ASPA_ACY2	18187_16_ASPA_ACY2	GCST90200345	s-adenosylhomocysteine (sah)	3	-0.00310816	0.0751234	0.966998	DeCODE	P45381	Chen et al.	s-adenosylhomocysteine (sah)	HMDB00939	ENSG00000108381	ASPA	FALSE
27639	MR-IVW	18187_16_ASPA_ACY2	18187_16_ASPA_ACY2	GCST90200348	quinolinate	3	-0.0299327	0.0650004	0.645158	DeCODE	P45381	Chen et al.	quinolinate	HMDB0000232	ENSG00000108381	ASPA	FALSE
27640	MR-IVW	18187_16_ASPA_ACY2	18187_16_ASPA_ACY2	GCST90200349	eicosapentaenoate (epa; 20:5n3)	3	0.0436134	0.0880597	0.620409	DeCODE	P45381	Chen et al.	eicosapentaenoate (epa; 20:5n3)	HMDB0001999	ENSG00000108381	ASPA	FALSE
27641	MR-IVW	18187_16_ASPA_ACY2	18187_16_ASPA_ACY2	GCST90200351	n-acetylputrescine	3	-0.0345427	0.0723322	0.632966	DeCODE	P45381	Chen et al.	n-acetylputrescine	HMDB0002064	ENSG00000108381	ASPA	FALSE
27642	MR-IVW	18187_16_ASPA_ACY2	18187_16_ASPA_ACY2	GCST90200354	linoleate (18:2n6)	3	0.0119447	0.075065	0.87357	DeCODE	P45381	Chen et al.	linoleate (18:2n6)	HMDB0006270,HMDB0000673	ENSG00000108381	ASPA	FALSE
27643	MR-IVW	18187_16_ASPA_ACY2	18187_16_ASPA_ACY2	GCST90200355	adenosine 5'-diphosphate (adp)	3	0.143605	0.0878012	0.10193	DeCODE	P45381	Chen et al.	adenosine 5'-diphosphate (adp)	HMDB0001341	ENSG00000108381	ASPA	FALSE
27644	MR-IVW	18187_16_ASPA_ACY2	18187_16_ASPA_ACY2	GCST90200356	adenosine 5'-monophosphate (amp)	3	0.177922	0.0649391	0.00614702	DeCODE	P45381	Chen et al.	adenosine 5'-monophosphate (amp)	HMDB0000045	ENSG00000108381	ASPA	FALSE
27645	MR-IVW	18187_16_ASPA_ACY2	18187_16_ASPA_ACY2	GCST90200358	arachidonate (20:4n6)	3	0.0489993	0.0759304	0.51872	DeCODE	P45381	Chen et al.	arachidonate (20:4n6)	HMDB0001043	ENSG00000108381	ASPA	FALSE
27646	MR-IVW	18187_16_ASPA_ACY2	18187_16_ASPA_ACY2	GCST90200359	5-methylthioadenosine (mta)	3	-0.0190873	0.0649774	0.768947	DeCODE	P45381	Chen et al.	5-methylthioadenosine (mta)	HMDB0001173	ENSG00000108381	ASPA	FALSE
27647	MR-IVW	18187_16_ASPA_ACY2	18187_16_ASPA_ACY2	GCST90200361	beta-alanine	3	-0.0185214	0.0718605	0.796606	DeCODE	P45381	Chen et al.	beta-alanine	HMDB0000056	ENSG00000108381	ASPA	FALSE
27648	MR-IVW	18187_16_ASPA_ACY2	18187_16_ASPA_ACY2	GCST90200362	succinate	3	-0.0527603	0.0660585	0.424469	DeCODE	P45381	Chen et al.	succinate	HMDB0000254	ENSG00000108381	ASPA	FALSE
27649	MR-IVW	18187_16_ASPA_ACY2	18187_16_ASPA_ACY2	GCST90200363	choline phosphate	3	0.0803311	0.0648386	0.215368	DeCODE	P45381	Chen et al.	choline phosphate	HMDB0001565	ENSG00000108381	ASPA	FALSE
27650	MR-IVW	18187_16_ASPA_ACY2	18187_16_ASPA_ACY2	GCST90200364	cysteinylglycine	3	-0.0294894	0.06496	0.649855	DeCODE	P45381	Chen et al.	cysteinylglycine	HMDB0000078	ENSG00000108381	ASPA	FALSE
27651	MR-IVW	18187_16_ASPA_ACY2	18187_16_ASPA_ACY2	GCST90200365	phenylpyruvate	3	-0.0544858	0.0751794	0.468609	DeCODE	P45381	Chen et al.	phenylpyruvate	HMDB0000205	ENSG00000108381	ASPA	FALSE
27652	MR-IVW	18187_16_ASPA_ACY2	18187_16_ASPA_ACY2	GCST90200368	cholesterol	3	-0.0157458	0.0697674	0.821442	DeCODE	P45381	Chen et al.	cholesterol	HMDB0000067	ENSG00000108381	ASPA	FALSE
27653	MR-IVW	18187_16_ASPA_ACY2	18187_16_ASPA_ACY2	GCST90200369	2-hydroxyphenylacetate	3	0.0527872	0.0676929	0.435506	DeCODE	P45381	Chen et al.	2-hydroxyphenylacetate	HMDB0000669	ENSG00000108381	ASPA	FALSE
27654	MR-IVW	18187_16_ASPA_ACY2	18187_16_ASPA_ACY2	GCST90200370	aspartate	3	0.0254697	0.0818087	0.755548	DeCODE	P45381	Chen et al.	aspartate	HMDB0000191	ENSG00000108381	ASPA	TRUE
27655	MR-IVW	18187_16_ASPA_ACY2	18187_16_ASPA_ACY2	GCST90200372	arginine	3	-0.00660923	0.0648699	0.918848	DeCODE	P45381	Chen et al.	arginine	HMDB0000517	ENSG00000108381	ASPA	FALSE
27656	MR-IVW	18187_16_ASPA_ACY2	18187_16_ASPA_ACY2	GCST90200374	sphinganine	3	0.0967151	0.0756494	0.201086	DeCODE	P45381	Chen et al.	sphinganine	HMDB0000269	ENSG00000108381	ASPA	FALSE
27657	MR-IVW	18187_16_ASPA_ACY2	18187_16_ASPA_ACY2	GCST90200376	flavin adenine dinucleotide (fad)	3	0.0402483	0.074429	0.588673	DeCODE	P45381	Chen et al.	flavin adenine dinucleotide (fad)	HMDB0001248	ENSG00000108381	ASPA	FALSE
27658	MR-IVW	18187_16_ASPA_ACY2	18187_16_ASPA_ACY2	GCST90200377	histidine	3	0.0900381	0.0649254	0.165505	DeCODE	P45381	Chen et al.	histidine	HMDB0000177	ENSG00000108381	ASPA	FALSE
27659	MR-IVW	18187_16_ASPA_ACY2	18187_16_ASPA_ACY2	GCST90200378	cortisol	3	-0.117837	0.0650423	0.0700331	DeCODE	P45381	Chen et al.	cortisol	HMDB0000063	ENSG00000108381	ASPA	FALSE
27660	MR-IVW	18187_16_ASPA_ACY2	18187_16_ASPA_ACY2	GCST90200379	hypotaurine	3	0.0953696	0.0677354	0.159139	DeCODE	P45381	Chen et al.	hypotaurine	HMDB0000965	ENSG00000108381	ASPA	FALSE
27661	MR-IVW	18187_16_ASPA_ACY2	18187_16_ASPA_ACY2	GCST90200382	cystine	3	0.0896969	0.0651012	0.168263	DeCODE	P45381	Chen et al.	cystine	HMDB0000192	ENSG00000108381	ASPA	FALSE
27662	MR-IVW	18187_16_ASPA_ACY2	18187_16_ASPA_ACY2	GCST90200383	cystathionine	3	0.117588	0.0709668	0.0975312	DeCODE	P45381	Chen et al.	cystathionine	HMDB0000099	ENSG00000108381	ASPA	FALSE
27663	MR-IVW	18187_16_ASPA_ACY2	18187_16_ASPA_ACY2	GCST90200384	guanidinoacetate	3	0.0833827	0.0676197	0.217534	DeCODE	P45381	Chen et al.	guanidinoacetate	HMDB0000128	ENSG00000108381	ASPA	FALSE
27664	MR-IVW	18187_16_ASPA_ACY2	18187_16_ASPA_ACY2	GCST90200385	sphingosine	3	0.0830263	0.0658977	0.207696	DeCODE	P45381	Chen et al.	sphingosine	HMDB0000252	ENSG00000108381	ASPA	FALSE
27665	MR-IVW	18187_16_ASPA_ACY2	18187_16_ASPA_ACY2	GCST90200390	stearate (18:0)	3	-0.0175376	0.0647319	0.786447	DeCODE	P45381	Chen et al.	stearate (18:0)	HMDB0000827	ENSG00000108381	ASPA	FALSE
27666	MR-IVW	18187_16_ASPA_ACY2	18187_16_ASPA_ACY2	GCST90200391	methionine	3	-0.00125934	0.078036	0.987124	DeCODE	P45381	Chen et al.	methionine	HMDB0000696	ENSG00000108381	ASPA	FALSE
27667	MR-IVW	18187_16_ASPA_ACY2	18187_16_ASPA_ACY2	GCST90200392	orotate	3	-0.0980634	0.0652925	0.133121	DeCODE	P45381	Chen et al.	orotate	HMDB0000226	ENSG00000108381	ASPA	FALSE
27668	MR-IVW	18187_16_ASPA_ACY2	18187_16_ASPA_ACY2	GCST90200393	phosphate	3	0.07074	0.0733195	0.334636	DeCODE	P45381	Chen et al.	phosphate	HMDB0001429	ENSG00000108381	ASPA	FALSE
27669	MR-IVW	18187_16_ASPA_ACY2	18187_16_ASPA_ACY2	GCST90200394	inosine	3	-0.0231463	0.101693	0.81995	DeCODE	P45381	Chen et al.	inosine	HMDB0000195	ENSG00000108381	ASPA	FALSE
27670	MR-IVW	18187_16_ASPA_ACY2	18187_16_ASPA_ACY2	GCST90200395	inosine 5'-monophosphate (imp)	3	0.177478	0.086435	0.0400427	DeCODE	P45381	Chen et al.	inosine 5'-monophosphate (imp)	HMDB0000175	ENSG00000108381	ASPA	FALSE
27671	MR-IVW	18187_16_ASPA_ACY2	18187_16_ASPA_ACY2	GCST90200396	phenylalanine	3	0.00866921	0.0684336	0.899193	DeCODE	P45381	Chen et al.	phenylalanine	HMDB0000159	ENSG00000108381	ASPA	FALSE
27672	MR-IVW	18187_16_ASPA_ACY2	18187_16_ASPA_ACY2	GCST90200397	palmitate (16:0)	3	0.0280054	0.0703688	0.690644	DeCODE	P45381	Chen et al.	palmitate (16:0)	HMDB0000220	ENSG00000108381	ASPA	FALSE
27673	MR-IVW	18187_16_ASPA_ACY2	18187_16_ASPA_ACY2	GCST90200400	nicotinamide	3	0.0891278	0.066662	0.181219	DeCODE	P45381	Chen et al.	nicotinamide	HMDB0001406	ENSG00000108381	ASPA	FALSE
27674	MR-IVW	18187_16_ASPA_ACY2	18187_16_ASPA_ACY2	GCST90200401	myo-inositol	3	-0.0511631	0.0650356	0.431461	DeCODE	P45381	Chen et al.	myo-inositol	HMDB0000211	ENSG00000108381	ASPA	FALSE
27675	MR-IVW	18187_16_ASPA_ACY2	18187_16_ASPA_ACY2	GCST90200403	citrulline	3	0.134314	0.0651829	0.0393437	DeCODE	P45381	Chen et al.	citrulline	HMDB0000904	ENSG00000108381	ASPA	FALSE
27676	MR-IVW	18187_16_ASPA_ACY2	18187_16_ASPA_ACY2	GCST90200404	ornithine	3	0.0788085	0.0780209	0.31245	DeCODE	P45381	Chen et al.	ornithine	HMDB0000214	ENSG00000108381	ASPA	FALSE
27677	MR-IVW	18187_16_ASPA_ACY2	18187_16_ASPA_ACY2	GCST90200405	retinol (vitamin a)	3	0.00344039	0.0648315	0.957679	DeCODE	P45381	Chen et al.	retinol (vitamin a)	HMDB0000305	ENSG00000108381	ASPA	FALSE
27678	MR-IVW	18187_16_ASPA_ACY2	18187_16_ASPA_ACY2	GCST90200406	1-methylnicotinamide	3	-0.0367184	0.0806788	0.649024	DeCODE	P45381	Chen et al.	1-methylnicotinamide	HMDB0000699	ENSG00000108381	ASPA	FALSE
27679	MR-IVW	18187_16_ASPA_ACY2	18187_16_ASPA_ACY2	GCST90200407	uridine	3	0.0356773	0.0648048	0.581953	DeCODE	P45381	Chen et al.	uridine	HMDB0000296	ENSG00000108381	ASPA	FALSE
27680	MR-IVW	18187_16_ASPA_ACY2	18187_16_ASPA_ACY2	GCST90200410	phytanate	3	-0.0313142	0.0670453	0.640457	DeCODE	P45381	Chen et al.	phytanate	HMDB0000801	ENSG00000108381	ASPA	FALSE
27681	MR-IVW	18187_16_ASPA_ACY2	18187_16_ASPA_ACY2	GCST90200412	glutamate	3	-0.0912045	0.0790839	0.248803	DeCODE	P45381	Chen et al.	glutamate	HMDB0000148	ENSG00000108381	ASPA	FALSE
27682	MR-IVW	18187_16_ASPA_ACY2	18187_16_ASPA_ACY2	GCST90200413	2'-deoxyuridine	3	-0.00420061	0.0661707	0.949383	DeCODE	P45381	Chen et al.	2'-deoxyuridine	HMDB0000012	ENSG00000108381	ASPA	FALSE
27683	MR-IVW	18187_16_ASPA_ACY2	18187_16_ASPA_ACY2	GCST90200415	serine	3	0.0673124	0.0890757	0.449843	DeCODE	P45381	Chen et al.	serine	HMDB0000187	ENSG00000108381	ASPA	FALSE
27684	MR-IVW	18187_16_ASPA_ACY2	18187_16_ASPA_ACY2	GCST90200417	urea	3	0.0783415	0.0648661	0.227146	DeCODE	P45381	Chen et al.	urea	HMDB0000294	ENSG00000108381	ASPA	FALSE
27685	MR-IVW	18187_16_ASPA_ACY2	18187_16_ASPA_ACY2	GCST90200418	pyridoxal	3	-0.0510176	0.0657362	0.437692	DeCODE	P45381	Chen et al.	pyridoxal	HMDB0001545	ENSG00000108381	ASPA	FALSE
27686	MR-IVW	18187_16_ASPA_ACY2	18187_16_ASPA_ACY2	GCST90200419	glutamine	3	0.0284831	0.0690067	0.679784	DeCODE	P45381	Chen et al.	glutamine	HMDB0000641	ENSG00000108381	ASPA	FALSE
27687	MR-IVW	18187_16_ASPA_ACY2	18187_16_ASPA_ACY2	GCST90200422	serotonin	3	0.2079	0.0679839	0.00222762	DeCODE	P45381	Chen et al.	serotonin	HMDB0000259	ENSG00000108381	ASPA	FALSE
27688	MR-IVW	18187_16_ASPA_ACY2	18187_16_ASPA_ACY2	GCST90200423	spermidine	3	0.187775	0.068675	0.00625204	DeCODE	P45381	Chen et al.	spermidine	HMDB0001257	ENSG00000108381	ASPA	FALSE
27689	MR-IVW	18187_16_ASPA_ACY2	18187_16_ASPA_ACY2	GCST90200427	tyrosine	3	0.0453829	0.0771804	0.556525	DeCODE	P45381	Chen et al.	tyrosine	HMDB0000158	ENSG00000108381	ASPA	FALSE
27690	MR-IVW	18187_16_ASPA_ACY2	18187_16_ASPA_ACY2	GCST90200429	cytidine	3	-0.00501757	0.0672738	0.940545	DeCODE	P45381	Chen et al.	cytidine	HMDB0000089	ENSG00000108381	ASPA	FALSE
27691	MR-IVW	18187_16_ASPA_ACY2	18187_16_ASPA_ACY2	GCST90200430	pyruvate	3	-0.100459	0.0647802	0.12096	DeCODE	P45381	Chen et al.	pyruvate	HMDB0000243	ENSG00000108381	ASPA	FALSE
27692	MR-IVW	18187_16_ASPA_ACY2	18187_16_ASPA_ACY2	GCST90200431	alanine	3	-0.0658068	0.0647601	0.309552	DeCODE	P45381	Chen et al.	alanine	HMDB0000161	ENSG00000108381	ASPA	FALSE
27693	MR-IVW	18187_16_ASPA_ACY2	18187_16_ASPA_ACY2	GCST90200432	threonine	3	0.0870159	0.0648355	0.179563	DeCODE	P45381	Chen et al.	threonine	HMDB0000167	ENSG00000108381	ASPA	FALSE
27694	MR-IVW	18187_16_ASPA_ACY2	18187_16_ASPA_ACY2	GCST90200437	fructose	3	-0.0349695	0.0652681	0.592109	DeCODE	P45381	Chen et al.	fructose	HMDB0000660	ENSG00000108381	ASPA	FALSE
27695	MR-IVW	18187_16_ASPA_ACY2	18187_16_ASPA_ACY2	GCST90200438	alpha-ketobutyrate	3	-0.00785234	0.0878061	0.928742	DeCODE	P45381	Chen et al.	alpha-ketobutyrate	HMDB0000005	ENSG00000108381	ASPA	FALSE
27696	MR-IVW	18187_16_ASPA_ACY2	18187_16_ASPA_ACY2	GCST90200439	cysteine	3	0.0235327	0.0862075	0.78487	DeCODE	P45381	Chen et al.	cysteine	HMDB0000574	ENSG00000108381	ASPA	FALSE
27697	MR-IVW	18187_16_ASPA_ACY2	18187_16_ASPA_ACY2	GCST90200440	glucose	3	-0.23397	0.0889444	0.00852551	DeCODE	P45381	Chen et al.	glucose	HMDB0000122	ENSG00000108381	ASPA	FALSE
27698	MR-IVW	18187_16_ASPA_ACY2	18187_16_ASPA_ACY2	GCST90200441	tryptophan	3	0.00903182	0.0648787	0.889284	DeCODE	P45381	Chen et al.	tryptophan	HMDB0000929	ENSG00000108381	ASPA	FALSE
27699	MR-IVW	18187_16_ASPA_ACY2	18187_16_ASPA_ACY2	GCST90200442	valine	3	-0.0333445	0.0648307	0.60702	DeCODE	P45381	Chen et al.	valine	HMDB0000883	ENSG00000108381	ASPA	FALSE
27700	MR-IVW	18187_16_ASPA_ACY2	18187_16_ASPA_ACY2	GCST90200444	dihydroorotate	3	-0.07684	0.0650353	0.237399	DeCODE	P45381	Chen et al.	dihydroorotate	HMDB03349	ENSG00000108381	ASPA	FALSE
27701	MR-IVW	18187_16_ASPA_ACY2	18187_16_ASPA_ACY2	GCST90200447	maltose	3	0.00794419	0.0738772	0.914367	DeCODE	P45381	Chen et al.	maltose	HMDB0000163	ENSG00000108381	ASPA	FALSE
27702	MR-IVW	18187_16_ASPA_ACY2	18187_16_ASPA_ACY2	GCST90200452	asparagine	3	-0.0114153	0.0742461	0.877808	DeCODE	P45381	Chen et al.	asparagine	HMDB0000168	ENSG00000108381	ASPA	FALSE
27703	MR-IVW	18187_16_ASPA_ACY2	18187_16_ASPA_ACY2	GCST90200455	alpha-ketoglutarate	3	0.00126876	0.0683061	0.98518	DeCODE	P45381	Chen et al.	alpha-ketoglutarate	HMDB0000208	ENSG00000108381	ASPA	FALSE
27704	MR-IVW	18187_16_ASPA_ACY2	18187_16_ASPA_ACY2	GCST90200680	5-acetylamino-6-formylamino-3-methyluracil	3	-0.0424108	0.0675376	0.530031	DeCODE	P45381	Chen et al.	5-acetylamino-6-formylamino-3-methyluracil	HMDB0011105	ENSG00000108381	ASPA	FALSE
27705	MR-IVW	18187_16_ASPA_ACY2	18187_16_ASPA_ACY2	GCST90200684	n-acetyl-aspartyl-glutamate (naag)	3	-0.0375259	0.0670718	0.575828	DeCODE	P45381	Chen et al.	n-acetyl-aspartyl-glutamate (naag)	HMDB0001067	ENSG00000108381	ASPA	FALSE
27706	MR-IVW	18187_16_ASPA_ACY2	18187_16_ASPA_ACY2	GCST90200687	bilirubin (e,z or z,e)*	3	-0.0792052	0.0648661	0.222064	DeCODE	P45381	Chen et al.	bilirubin (e,z or z,e)*	HMDB0000488	ENSG00000108381	ASPA	FALSE
27707	MR-IVW	18187_16_ASPA_ACY2	18187_16_ASPA_ACY2	GCST90200691	n-delta-acetylornithine	3	0.0914838	0.0909206	0.314322	DeCODE	P45381	Chen et al.	n-delta-acetylornithine	HMDB0003357	ENSG00000108381	ASPA	FALSE
27708	MR-IVW	18187_16_ASPA_ACY2	18187_16_ASPA_ACY2	GCST90200704	bilirubin (z,z)	3	-0.0453862	0.0647767	0.483518	DeCODE	P45381	Chen et al.	bilirubin (z,z)	HMDB0000054	ENSG00000108381	ASPA	FALSE
27709	MR-IVW	18187_16_ASPA_ACY2	18187_16_ASPA_ACY2	GCST90200706	biliverdin	3	0.0273688	0.0744405	0.713127	DeCODE	P45381	Chen et al.	biliverdin	HMDB0001008	ENSG00000108381	ASPA	FALSE
27710	MR-IVW	18187_16_ASPA_ACY2	18187_16_ASPA_ACY2	GCST90200707	glycine	3	0.0423299	0.0673533	0.529692	DeCODE	P45381	Chen et al.	glycine	HMDB0000123	ENSG00000108381	ASPA	FALSE
27711	MR-IVW	18187_16_ASPA_ACY2	18187_16_ASPA_ACY2	M00053	glutamine	2	-0.0668619	0.0739861	0.36615	DeCODE	P45381	Shin et al.	glutamine	HMDB0000641	ENSG00000108381	ASPA	FALSE
27712	MR-IVW	18187_16_ASPA_ACY2	18187_16_ASPA_ACY2	M00054	tryptophan	2	-0.0953425	0.0740618	0.197977	DeCODE	P45381	Shin et al.	tryptophan	HMDB0000929	ENSG00000108381	ASPA	FALSE
27713	MR-IVW	18187_16_ASPA_ACY2	18187_16_ASPA_ACY2	M00059	histidine	2	0.0612677	0.0790513	0.438318	DeCODE	P45381	Shin et al.	histidine	HMDB0000177	ENSG00000108381	ASPA	FALSE
27714	MR-IVW	18187_16_ASPA_ACY2	18187_16_ASPA_ACY2	M00063	cholesterol	2	0.0564027	0.0986347	0.567435	DeCODE	P45381	Shin et al.	cholesterol	HMDB0000067	ENSG00000108381	ASPA	FALSE
27715	MR-IVW	18187_16_ASPA_ACY2	18187_16_ASPA_ACY2	M00064	phenylalanine	2	-0.00898108	0.0822825	0.913084	DeCODE	P45381	Shin et al.	phenylalanine	HMDB0000159	ENSG00000108381	ASPA	FALSE
27716	MR-IVW	18187_16_ASPA_ACY2	18187_16_ASPA_ACY2	M00555	adenosine	2	-0.121409	0.0998788	0.22415	DeCODE	P45381	Shin et al.	adenosine	HMDB0000050	ENSG00000108381	ASPA	FALSE
27717	MR-IVW	18187_16_ASPA_ACY2	18187_16_ASPA_ACY2	M00577	fructose	2	0.0363245	0.106422	0.732858	DeCODE	P45381	Shin et al.	fructose	HMDB0000660	ENSG00000108381	ASPA	FALSE
27718	MR-IVW	18187_16_ASPA_ACY2	18187_16_ASPA_ACY2	M00599	pyruvate	2	-0.0656442	0.0746685	0.379325	DeCODE	P45381	Shin et al.	pyruvate	HMDB0000243	ENSG00000108381	ASPA	FALSE
27719	MR-IVW	18187_16_ASPA_ACY2	18187_16_ASPA_ACY2	M00606	uridine	2	0.0405591	0.102992	0.693723	DeCODE	P45381	Shin et al.	uridine	HMDB0000296	ENSG00000108381	ASPA	FALSE
27720	MR-IVW	18187_16_ASPA_ACY2	18187_16_ASPA_ACY2	M01105	linoleate (18:2n6)	2	-0.0222236	0.0741879	0.764514	DeCODE	P45381	Shin et al.	linoleate (18:2n6)	HMDB0006270,HMDB0000673	ENSG00000108381	ASPA	FALSE
27721	MR-IVW	18187_16_ASPA_ACY2	18187_16_ASPA_ACY2	M01110	arachidonate (20:4n6)	2	-0.0167136	0.0811891	0.8369	DeCODE	P45381	Shin et al.	arachidonate (20:4n6)	HMDB0001043	ENSG00000108381	ASPA	FALSE
27722	MR-IVW	18187_16_ASPA_ACY2	18187_16_ASPA_ACY2	M01123	inosine	2	0.0275231	0.123668	0.82388	DeCODE	P45381	Shin et al.	inosine	HMDB0000195	ENSG00000108381	ASPA	FALSE
27723	MR-IVW	18187_16_ASPA_ACY2	18187_16_ASPA_ACY2	M01284	threonine	2	0.118026	0.0845296	0.162634	DeCODE	P45381	Shin et al.	threonine	HMDB0000167	ENSG00000108381	ASPA	FALSE
27724	MR-IVW	18187_16_ASPA_ACY2	18187_16_ASPA_ACY2	M01299	tyrosine	2	-0.0745213	0.0783288	0.341406	DeCODE	P45381	Shin et al.	tyrosine	HMDB0000158	ENSG00000108381	ASPA	FALSE
27725	MR-IVW	18187_16_ASPA_ACY2	18187_16_ASPA_ACY2	M01302	methionine	2	-0.0575955	0.0741094	0.43706	DeCODE	P45381	Shin et al.	methionine	HMDB0000696	ENSG00000108381	ASPA	FALSE
27726	MR-IVW	18187_16_ASPA_ACY2	18187_16_ASPA_ACY2	M01336	palmitate (16:0)	2	-0.098075	0.0740891	0.185588	DeCODE	P45381	Shin et al.	palmitate (16:0)	HMDB0000220	ENSG00000108381	ASPA	FALSE
27727	MR-IVW	18187_16_ASPA_ACY2	18187_16_ASPA_ACY2	M01358	stearate (18:0)	2	-0.154309	0.078641	0.0497399	DeCODE	P45381	Shin et al.	stearate (18:0)	HMDB0000827	ENSG00000108381	ASPA	FALSE
27728	MR-IVW	18187_16_ASPA_ACY2	18187_16_ASPA_ACY2	M01493	ornithine	2	0.0392776	0.107568	0.715005	DeCODE	P45381	Shin et al.	ornithine	HMDB0000214	ENSG00000108381	ASPA	FALSE
27729	MR-IVW	18187_16_ASPA_ACY2	18187_16_ASPA_ACY2	M01508	pantothenate	2	-0.0229215	0.0750795	0.76014	DeCODE	P45381	Shin et al.	pantothenate	HMDB0000210	ENSG00000108381	ASPA	FALSE
27730	MR-IVW	18187_16_ASPA_ACY2	18187_16_ASPA_ACY2	M01564	citrate	2	0.0161864	0.0804137	0.840472	DeCODE	P45381	Shin et al.	citrate	HMDB0000094	ENSG00000108381	ASPA	FALSE
27731	MR-IVW	18187_16_ASPA_ACY2	18187_16_ASPA_ACY2	M01638	arginine	2	-0.0430659	0.0753732	0.56775	DeCODE	P45381	Shin et al.	arginine	HMDB0000517	ENSG00000108381	ASPA	FALSE
27732	MR-IVW	18187_16_ASPA_ACY2	18187_16_ASPA_ACY2	M01640	ascorbate (vitamin c)	2	-0.125915	0.177502	0.478096	DeCODE	P45381	Shin et al.	ascorbate (vitamin c)	HMDB0000044	ENSG00000108381	ASPA	FALSE
27733	MR-IVW	18187_16_ASPA_ACY2	18187_16_ASPA_ACY2	M01649	valine	2	0.0558446	0.0740567	0.450802	DeCODE	P45381	Shin et al.	valine	HMDB0000883	ENSG00000108381	ASPA	FALSE
27734	MR-IVW	18187_16_ASPA_ACY2	18187_16_ASPA_ACY2	M01670	urea	2	0.0319836	0.100662	0.750689	DeCODE	P45381	Shin et al.	urea	HMDB0000294	ENSG00000108381	ASPA	FALSE
27735	MR-IVW	18187_16_ASPA_ACY2	18187_16_ASPA_ACY2	M01712	cortisol	2	-0.175102	0.0982398	0.0746859	DeCODE	P45381	Shin et al.	cortisol	HMDB0000063	ENSG00000108381	ASPA	FALSE
27736	MR-IVW	18187_16_ASPA_ACY2	18187_16_ASPA_ACY2	M01827	riboflavin (vitamin b2)	2	0.162984	0.179187	0.363047	DeCODE	P45381	Shin et al.	riboflavin (vitamin b2)	HMDB0000244	ENSG00000108381	ASPA	FALSE
27737	MR-IVW	18187_16_ASPA_ACY2	18187_16_ASPA_ACY2	M02132	citrulline	2	0.0193047	0.0964867	0.841421	DeCODE	P45381	Shin et al.	citrulline	HMDB0000904	ENSG00000108381	ASPA	FALSE
27738	MR-IVW	18187_16_ASPA_ACY2	18187_16_ASPA_ACY2	M02137	biliverdin	2	-0.0843102	0.0803444	0.294012	DeCODE	P45381	Shin et al.	biliverdin	HMDB0001008	ENSG00000108381	ASPA	FALSE
27739	MR-IVW	18187_16_ASPA_ACY2	18187_16_ASPA_ACY2	M02342	serotonin (5ht)	2	-0.0472601	0.0834831	0.571323	DeCODE	P45381	Shin et al.	serotonin (5ht)	HMDB0000259	ENSG00000108381	ASPA	FALSE
27740	MR-IVW	18187_16_ASPA_ACY2	18187_16_ASPA_ACY2	M03147	xanthine	2	0.0316787	0.0787078	0.687327	DeCODE	P45381	Shin et al.	xanthine	HMDB0000292	ENSG00000108381	ASPA	FALSE
27741	MR-IVW	18187_16_ASPA_ACY2	18187_16_ASPA_ACY2	M11438	phosphate	2	0.00994255	0.0741487	0.893332	DeCODE	P45381	Shin et al.	phosphate	HMDB0001429	ENSG00000108381	ASPA	FALSE
27742	MR-IVW	18187_16_ASPA_ACY2	18187_16_ASPA_ACY2	M15122	glycerol	2	0.000746598	0.0740937	0.99196	DeCODE	P45381	Shin et al.	glycerol	HMDB0000131	ENSG00000108381	ASPA	FALSE
27743	MR-IVW	18187_16_ASPA_ACY2	18187_16_ASPA_ACY2	M15488	acetylphosphate	2	-0.121409	0.0998788	0.22415	DeCODE	P45381	Shin et al.	acetylphosphate	HMDB0001494	ENSG00000108381	ASPA	FALSE
27744	MR-IVW	18187_16_ASPA_ACY2	18187_16_ASPA_ACY2	M15506	choline	2	-0.0629034	0.0743053	0.397244	DeCODE	P45381	Shin et al.	choline	HMDB0000097	ENSG00000108381	ASPA	FALSE
27745	MR-IVW	18187_16_ASPA_ACY2	18187_16_ASPA_ACY2	M15630	n-acetylornithine	2	0.0108268	0.0865742	0.900478	DeCODE	P45381	Shin et al.	n-acetylornithine	HMDB0003357	ENSG00000108381	ASPA	FALSE
27746	MR-IVW	18187_16_ASPA_ACY2	18187_16_ASPA_ACY2	M15677	3-methylhistidine	2	-0.0127389	0.0879852	0.884881	DeCODE	P45381	Shin et al.	3-methylhistidine	HMDB0000479	ENSG00000108381	ASPA	FALSE
27747	MR-IVW	18187_16_ASPA_ACY2	18187_16_ASPA_ACY2	M15990	glycerophosphorylcholine (gpc)	2	-0.027797	0.0781425	0.722049	DeCODE	P45381	Shin et al.	glycerophosphorylcholine (gpc)	HMDB0000086	ENSG00000108381	ASPA	FALSE
27748	MR-IVW	18187_16_ASPA_ACY2	18187_16_ASPA_ACY2	M15996	aspartate	2	-0.0970521	0.0744522	0.192387	DeCODE	P45381	Shin et al.	aspartate	HMDB0000191	ENSG00000108381	ASPA	TRUE
27749	MR-IVW	18187_16_ASPA_ACY2	18187_16_ASPA_ACY2	M18254	paraxanthine	2	-0.0911682	0.0755479	0.227524	DeCODE	P45381	Shin et al.	paraxanthine	HMDB0001860	ENSG00000108381	ASPA	FALSE
27750	MR-IVW	18187_16_ASPA_ACY2	18187_16_ASPA_ACY2	M18467	eicosapentaenoate (epa; 20:5n3)	2	-0.0300557	0.0740152	0.684688	DeCODE	P45381	Shin et al.	eicosapentaenoate (epa; 20:5n3)	HMDB0001999	ENSG00000108381	ASPA	FALSE
27751	MR-IVW	18187_16_ASPA_ACY2	18187_16_ASPA_ACY2	M18474	estrone 3-sulfate	2	0.305953	0.20975	0.144661	DeCODE	P45381	Shin et al.	estrone 3-sulfate	HMDB0001425	ENSG00000108381	ASPA	FALSE
27752	MR-IVW	18187_16_ASPA_ACY2	18187_16_ASPA_ACY2	M18494	taurochenodeoxycholate	2	-0.0337665	0.125176	0.787351	DeCODE	P45381	Shin et al.	taurochenodeoxycholate	HMDB0000951	ENSG00000108381	ASPA	FALSE
27753	MR-IVW	18187_16_ASPA_ACY2	18187_16_ASPA_ACY2	M19323	docosahexaenoate (dha; 22:6n3)	2	-0.0596635	0.0740008	0.420096	DeCODE	P45381	Shin et al.	docosahexaenoate (dha; 22:6n3)	HMDB0002183	ENSG00000108381	ASPA	FALSE
27754	MR-IVW	18187_16_ASPA_ACY2	18187_16_ASPA_ACY2	M19934	myo-inositol	2	-0.187834	0.0740644	0.01121	DeCODE	P45381	Shin et al.	myo-inositol	HMDB0000211	ENSG00000108381	ASPA	FALSE
27755	MR-IVW	18187_16_ASPA_ACY2	18187_16_ASPA_ACY2	M20489	glucose	2	-0.0129156	0.0892615	0.884953	DeCODE	P45381	Shin et al.	glucose	HMDB0000122	ENSG00000108381	ASPA	FALSE
27756	MR-IVW	18187_16_ASPA_ACY2	18187_16_ASPA_ACY2	M21044	2-hydroxybutyrate (ahb)	2	-0.0249882	0.0740193	0.735672	DeCODE	P45381	Shin et al.	2-hydroxybutyrate (ahb)	HMDB0000008	ENSG00000108381	ASPA	FALSE
27757	MR-IVW	18187_16_ASPA_ACY2	18187_16_ASPA_ACY2	M22189	palmitoylcarnitine (c16)	2	-0.117061	0.0745512	0.116367	DeCODE	P45381	Shin et al.	palmitoylcarnitine (c16)	HMDB0000222	ENSG00000108381	ASPA	FALSE
27758	MR-IVW	18187_16_ASPA_ACY2	18187_16_ASPA_ACY2	M22842	cholate	2	0.0759153	0.0848975	0.371215	DeCODE	P45381	Shin et al.	cholate	HMDB0000619	ENSG00000108381	ASPA	FALSE
27759	MR-IVW	18187_16_ASPA_ACY2	18187_16_ASPA_ACY2	M27716	bilirubin (z,z)	2	-0.151539	0.0893698	0.0899541	DeCODE	P45381	Shin et al.	bilirubin (z,z)	HMDB0000054	ENSG00000108381	ASPA	FALSE
27760	MR-IVW	18187_16_ASPA_ACY2	18187_16_ASPA_ACY2	M27718	creatine	2	0.0914572	0.0739855	0.216403	DeCODE	P45381	Shin et al.	creatine	HMDB0000064	ENSG00000108381	ASPA	FALSE
27761	MR-IVW	18187_16_ASPA_ACY2	18187_16_ASPA_ACY2	M31453	cysteine	2	0.0439134	0.0745758	0.555966	DeCODE	P45381	Shin et al.	cysteine	HMDB0000574	ENSG00000108381	ASPA	FALSE
27762	MR-IVW	18187_16_ASPA_ACY2	18187_16_ASPA_ACY2	M31454	cystine	2	0.0937825	0.142679	0.510989	DeCODE	P45381	Shin et al.	cystine	HMDB0000192	ENSG00000108381	ASPA	FALSE
27763	MR-IVW	18187_16_ASPA_ACY2	18187_16_ASPA_ACY2	M32198	acetylcarnitine (c2)	2	-0.0833914	0.08374	0.31933	DeCODE	P45381	Shin et al.	acetylcarnitine (c2)	HMDB0000201	ENSG00000108381	ASPA	FALSE
27764	MR-IVW	18187_16_ASPA_ACY2	18187_16_ASPA_ACY2	M32315	serine	2	-0.00832925	0.0741072	0.910511	DeCODE	P45381	Shin et al.	serine	HMDB0000187	ENSG00000108381	ASPA	FALSE
27765	MR-IVW	18187_16_ASPA_ACY2	18187_16_ASPA_ACY2	M32319	trans-4-hydroxyproline	2	-0.0205142	0.0740676	0.781806	DeCODE	P45381	Shin et al.	trans-4-hydroxyproline	HMDB0000725	ENSG00000108381	ASPA	FALSE
27766	MR-IVW	18187_16_ASPA_ACY2	18187_16_ASPA_ACY2	M32322	glutamate	2	-0.0947236	0.0740616	0.200903	DeCODE	P45381	Shin et al.	glutamate	HMDB0000148	ENSG00000108381	ASPA	FALSE
27767	MR-IVW	18187_16_ASPA_ACY2	18187_16_ASPA_ACY2	M32338	glycine	2	0.0649024	0.0883694	0.462678	DeCODE	P45381	Shin et al.	glycine	HMDB0000123	ENSG00000108381	ASPA	FALSE
27768	MR-IVW	18187_16_ASPA_ACY2	18187_16_ASPA_ACY2	M32339	alanine	2	0.00606623	0.0771117	0.937297	DeCODE	P45381	Shin et al.	alanine	HMDB0000161	ENSG00000108381	ASPA	FALSE
27769	MR-IVW	18187_16_ASPA_ACY2	18187_16_ASPA_ACY2	M32425	dehydroepiandrosterone sulfate (dhea-s)	2	-0.0053132	0.0741218	0.942855	DeCODE	P45381	Shin et al.	dehydroepiandrosterone sulfate (dhea-s)	HMDB0001032	ENSG00000108381	ASPA	FALSE
27770	MR-IVW	18187_16_ASPA_ACY2	18187_16_ASPA_ACY2	M32458	oleamide	2	-0.10586	0.0767092	0.167581	DeCODE	P45381	Shin et al.	oleamide	HMDB0002117	ENSG00000108381	ASPA	FALSE
27771	MR-IVW	18187_16_ASPA_ACY2	18187_16_ASPA_ACY2	M32593	heme	2	0.281841	0.112156	0.0119732	DeCODE	P45381	Shin et al.	heme	HMDB0003178	ENSG00000108381	ASPA	FALSE
27772	MR-IVW	18187_16_ASPA_ACY2	18187_16_ASPA_ACY2	M33453	alpha-ketoglutarate	2	-0.140528	0.084011	0.0943794	DeCODE	P45381	Shin et al.	alpha-ketoglutarate	HMDB0000208	ENSG00000108381	ASPA	FALSE
27773	MR-IVW	18187_16_ASPA_ACY2	18187_16_ASPA_ACY2	M34106	bilirubin (e,z or z,e)*	2	-0.188153	0.0969935	0.0523983	DeCODE	P45381	Shin et al.	bilirubin (e,z or z,e)*	HMDB0000488	ENSG00000108381	ASPA	FALSE
27774	MR-IVW	18187_16_ASPA_ACY2	18187_16_ASPA_ACY2	M34283	asparagine	2	-0.0785349	0.0742616	0.290263	DeCODE	P45381	Shin et al.	asparagine	HMDB0000168	ENSG00000108381	ASPA	FALSE
27775	MR-IVW	18187_16_ASPA_ACY2	18187_16_ASPA_ACY2	bioa_001	alanine	2	0.00142279	0.0216497	0.947602	DeCODE	P45381	Lotta et al.	alanine	HMDB0000161	ENSG00000108381	ASPA	FALSE
27776	MR-IVW	18187_16_ASPA_ACY2	18187_16_ASPA_ACY2	bioa_002	arginine	2	0.0480611	0.0465195	0.301539	DeCODE	P45381	Lotta et al.	arginine	HMDB0000517	ENSG00000108381	ASPA	FALSE
27777	MR-IVW	18187_16_ASPA_ACY2	18187_16_ASPA_ACY2	bioa_003	asparagine	2	-0.0282226	0.0361283	0.4347	DeCODE	P45381	Lotta et al.	asparagine	HMDB0000168	ENSG00000108381	ASPA	FALSE
27778	MR-IVW	18187_16_ASPA_ACY2	18187_16_ASPA_ACY2	bioa_004	aspartate	2	-0.0504199	0.0362143	0.163842	DeCODE	P45381	Lotta et al.	aspartate	HMDB0000191	ENSG00000108381	ASPA	TRUE
27779	MR-IVW	18187_16_ASPA_ACY2	18187_16_ASPA_ACY2	bioa_005	citrulline	2	0.015133	0.038126	0.691426	DeCODE	P45381	Lotta et al.	citrulline	HMDB0000904	ENSG00000108381	ASPA	FALSE
27780	MR-IVW	18187_16_ASPA_ACY2	18187_16_ASPA_ACY2	bioa_006	glutamine	2	0.00426314	0.0217251	0.84443	DeCODE	P45381	Lotta et al.	glutamine	HMDB0000641	ENSG00000108381	ASPA	FALSE
27781	MR-IVW	18187_16_ASPA_ACY2	18187_16_ASPA_ACY2	bioa_007	glutamate	2	-0.0949617	0.0368788	0.010025	DeCODE	P45381	Lotta et al.	glutamate	HMDB0000148	ENSG00000108381	ASPA	FALSE
27782	MR-IVW	18187_16_ASPA_ACY2	18187_16_ASPA_ACY2	bioa_008	glycine	2	-0.00952303	0.0297944	0.749252	DeCODE	P45381	Lotta et al.	glycine	HMDB0000123	ENSG00000108381	ASPA	FALSE
27783	MR-IVW	18187_16_ASPA_ACY2	18187_16_ASPA_ACY2	bioa_009	histidine	2	0.0425614	0.0223491	0.0568594	DeCODE	P45381	Lotta et al.	histidine	HMDB0000177	ENSG00000108381	ASPA	FALSE
27784	MR-IVW	18187_16_ASPA_ACY2	18187_16_ASPA_ACY2	bioa_013	methionine	2	0.00447602	0.0361023	0.90133	DeCODE	P45381	Lotta et al.	methionine	HMDB0000696	ENSG00000108381	ASPA	FALSE
27785	MR-IVW	18187_16_ASPA_ACY2	18187_16_ASPA_ACY2	bioa_014	ornithine	2	-0.0118225	0.0567677	0.835026	DeCODE	P45381	Lotta et al.	ornithine	HMDB0000214	ENSG00000108381	ASPA	FALSE
27786	MR-IVW	18187_16_ASPA_ACY2	18187_16_ASPA_ACY2	bioa_015	phenylethylamine	2	-0.0754116	0.0646727	0.243595	DeCODE	P45381	Lotta et al.	phenylethylamine	HMDB0012275	ENSG00000108381	ASPA	FALSE
27787	MR-IVW	18187_16_ASPA_ACY2	18187_16_ASPA_ACY2	bioa_016	phenylalanine	2	0.0214329	0.021907	0.327896	DeCODE	P45381	Lotta et al.	phenylalanine	HMDB0000159	ENSG00000108381	ASPA	FALSE
27788	MR-IVW	18187_16_ASPA_ACY2	18187_16_ASPA_ACY2	bioa_018	serine	2	0.0366713	0.0361091	0.309834	DeCODE	P45381	Lotta et al.	serine	HMDB0000187	ENSG00000108381	ASPA	FALSE
27789	MR-IVW	18187_16_ASPA_ACY2	18187_16_ASPA_ACY2	bioa_019	threonine	2	0.0846248	0.0371285	0.0226527	DeCODE	P45381	Lotta et al.	threonine	HMDB0000167	ENSG00000108381	ASPA	FALSE
27790	MR-IVW	18187_16_ASPA_ACY2	18187_16_ASPA_ACY2	bioa_020	tryptophan	2	-0.0494206	0.0360972	0.170969	DeCODE	P45381	Lotta et al.	tryptophan	HMDB0000929	ENSG00000108381	ASPA	FALSE
27791	MR-IVW	18187_16_ASPA_ACY2	18187_16_ASPA_ACY2	bioa_021	tyrosine	2	-0.0237909	0.0216384	0.271561	DeCODE	P45381	Lotta et al.	tyrosine	HMDB0000158	ENSG00000108381	ASPA	FALSE
27792	MR-IVW	18187_16_ASPA_ACY2	18187_16_ASPA_ACY2	bioa_022	valine	2	-0.0106176	0.025034	0.671474	DeCODE	P45381	Lotta et al.	valine	HMDB0000883	ENSG00000108381	ASPA	FALSE
27793	MR-IVW	18187_16_ASPA_ACY2	18187_16_ASPA_ACY2	bioa_023	n-acetylornithine	2	-0.012936	0.0376851	0.731398	DeCODE	P45381	Lotta et al.	n-acetylornithine	HMDB0003357	ENSG00000108381	ASPA	FALSE
27794	MR-IVW	18187_16_ASPA_ACY2	18187_16_ASPA_ACY2	bioa_030	trans-hydroxyproline	2	-0.0522496	0.0361433	0.148283	DeCODE	P45381	Lotta et al.	trans-hydroxyproline	HMDB0000725	ENSG00000108381	ASPA	FALSE
27795	MR-IVW	18187_16_ASPA_ACY2	18187_16_ASPA_ACY2	bioa_031	sarcosine	3	0.0379866	0.0389226	0.329087	DeCODE	P45381	Lotta et al.	sarcosine	HMDB0000271	ENSG00000108381	ASPA	FALSE
27796	MR-IVW	18187_16_ASPA_ACY2	18187_16_ASPA_ACY2	bioa_032	serotonin	2	-0.0985328	0.046212	0.0329911	DeCODE	P45381	Lotta et al.	serotonin	HMDB0000259	ENSG00000108381	ASPA	FALSE
27797	MR-IVW	18187_16_ASPA_ACY2	18187_16_ASPA_ACY2	bioa_033	spermidine	2	-0.0431828	0.0463329	0.351331	DeCODE	P45381	Lotta et al.	spermidine	HMDB0001257	ENSG00000108381	ASPA	FALSE
27798	MR-IVW	18187_16_ASPA_ACY2	18187_16_ASPA_ACY2	bior_002	acetylcarnitine (c2)	2	-0.0416049	0.0360767	0.248815	DeCODE	P45381	Lotta et al.	acetylcarnitine (c2)	HMDB0000201	ENSG00000108381	ASPA	FALSE
27799	MR-IVW	18187_16_ASPA_ACY2	18187_16_ASPA_ACY2	bior_031	hexadecanoylcarnitine	2	-0.0140601	0.0366955	0.701604	DeCODE	P45381	Lotta et al.	hexadecanoylcarnitine	HMDB0000222	ENSG00000108381	ASPA	FALSE
27800	MR-IVW	18187_16_ASPA_ACY2	18187_16_ASPA_ACY2	met-d-Acetate	acetate	3	0.00881989	0.0173581	0.611374	DeCODE	P45381	Borges et al.	acetate	HMDB0000042	ENSG00000108381	ASPA	TRUE
27801	MR-IVW	18187_16_ASPA_ACY2	18187_16_ASPA_ACY2	met-d-Acetoacetate	acetoacetate	3	0.00566257	0.0173558	0.744225	DeCODE	P45381	Borges et al.	acetoacetate	HMDB0000060	ENSG00000108381	ASPA	FALSE
27802	MR-IVW	18187_16_ASPA_ACY2	18187_16_ASPA_ACY2	met-d-Ala	alanine	3	0.0182226	0.017356	0.29375	DeCODE	P45381	Borges et al.	alanine	HMDB0000161	ENSG00000108381	ASPA	FALSE
27803	MR-IVW	18187_16_ASPA_ACY2	18187_16_ASPA_ACY2	met-d-Citrate	citrate	3	-0.0254164	0.0173567	0.143096	DeCODE	P45381	Borges et al.	citrate	HMDB0000094	ENSG00000108381	ASPA	FALSE
27804	MR-IVW	18187_16_ASPA_ACY2	18187_16_ASPA_ACY2	met-d-Gln	glutamine	3	-4.12365e-05	0.0220073	0.998505	DeCODE	P45381	Borges et al.	glutamine	HMDB0000641	ENSG00000108381	ASPA	FALSE
27805	MR-IVW	18187_16_ASPA_ACY2	18187_16_ASPA_ACY2	met-d-Glucose	glucose	3	0.0163845	0.0235495	0.486587	DeCODE	P45381	Borges et al.	glucose	HMDB0000122	ENSG00000108381	ASPA	FALSE
27806	MR-IVW	18187_16_ASPA_ACY2	18187_16_ASPA_ACY2	met-d-Gly	glycine	3	0.0174942	0.0189373	0.355593	DeCODE	P45381	Borges et al.	glycine	HMDB0000123	ENSG00000108381	ASPA	FALSE
27807	MR-IVW	18187_16_ASPA_ACY2	18187_16_ASPA_ACY2	met-d-His	histidine	3	-0.0248921	0.0173695	0.151832	DeCODE	P45381	Borges et al.	histidine	HMDB0000177	ENSG00000108381	ASPA	FALSE
27808	MR-IVW	18187_16_ASPA_ACY2	18187_16_ASPA_ACY2	met-d-LA	linoleate (18:2n6)	3	0.0237555	0.0173615	0.171222	DeCODE	P45381	Borges et al.	linoleate (18:2n6)	HMDB0006270,HMDB0000673	ENSG00000108381	ASPA	FALSE
27809	MR-IVW	18187_16_ASPA_ACY2	18187_16_ASPA_ACY2	met-d-Phe	phenylalanine	3	0.0147113	0.0243644	0.545975	DeCODE	P45381	Borges et al.	phenylalanine	HMDB0000159	ENSG00000108381	ASPA	FALSE
27810	MR-IVW	18187_16_ASPA_ACY2	18187_16_ASPA_ACY2	met-d-Pyruvate	pyruvate	3	0.00738378	0.0173806	0.670962	DeCODE	P45381	Borges et al.	pyruvate	HMDB0000243	ENSG00000108381	ASPA	FALSE
27811	MR-IVW	18187_16_ASPA_ACY2	18187_16_ASPA_ACY2	met-d-Tyr	tyrosine	3	0.0367656	0.0173682	0.0342737	DeCODE	P45381	Borges et al.	tyrosine	HMDB0000158	ENSG00000108381	ASPA	FALSE
27812	MR-IVW	18187_16_ASPA_ACY2	18187_16_ASPA_ACY2	met-d-Val	valine	3	0.0328985	0.018049	0.0683448	DeCODE	P45381	Borges et al.	valine	HMDB0000883	ENSG00000108381	ASPA	FALSE
27813	MR-IVW	18188_12_GATM_GATM	18188_12_GATM_GATM	GCST90199627	n-alpha-acetylornithine	3	0.121172	0.11072	0.273778	DeCODE	P50440	Chen et al.	n-alpha-acetylornithine	HMDB0003357	ENSG00000171766	GATM	FALSE
27814	MR-IVW	18188_12_GATM_GATM	18188_12_GATM_GATM	GCST90199628	3-methylhistidine	3	-0.160659	0.0910537	0.0776576	DeCODE	P50440	Chen et al.	3-methylhistidine	HMDB0000479	ENSG00000171766	GATM	FALSE
27815	MR-IVW	18188_12_GATM_GATM	18188_12_GATM_GATM	GCST90199629	glycerophosphorylcholine (gpc)	3	0.228868	0.106344	0.0313855	DeCODE	P50440	Chen et al.	glycerophosphorylcholine (gpc)	HMDB0000086	ENSG00000171766	GATM	FALSE
27816	MR-IVW	18188_12_GATM_GATM	18188_12_GATM_GATM	GCST90199637	n-acetylglutamate	3	0.0158549	0.12594	0.899817	DeCODE	P50440	Chen et al.	n-acetylglutamate	HMDB0001138	ENSG00000171766	GATM	FALSE
27817	MR-IVW	18188_12_GATM_GATM	18188_12_GATM_GATM	GCST90199651	docosahexaenoate (dha; 22:6n3)	3	0.0632602	0.0911146	0.487499	DeCODE	P50440	Chen et al.	docosahexaenoate (dha; 22:6n3)	HMDB0002183	ENSG00000171766	GATM	FALSE
27818	MR-IVW	18188_12_GATM_GATM	18188_12_GATM_GATM	GCST90199652	1-stearoyl-2-oleoyl-gps (18:0/18:1)	3	0.156747	0.103243	0.128957	DeCODE	P50440	Chen et al.	1-stearoyl-2-oleoyl-gps (18:0/18:1)	HMDB0010163	ENSG00000171766	GATM	FALSE
27819	MR-IVW	18188_12_GATM_GATM	18188_12_GATM_GATM	GCST90199654	paraxanthine	3	0.0101059	0.112227	0.928248	DeCODE	P50440	Chen et al.	paraxanthine	HMDB0001860	ENSG00000171766	GATM	FALSE
27820	MR-IVW	18188_12_GATM_GATM	18188_12_GATM_GATM	GCST90199665	n-acetylaspartate (naa)	3	0.0602353	0.0918421	0.511916	DeCODE	P50440	Chen et al.	n-acetylaspartate (naa)	HMDB0000812	ENSG00000171766	GATM	FALSE
27821	MR-IVW	18188_12_GATM_GATM	18188_12_GATM_GATM	GCST90199666	palmitoylcarnitine (c16)	3	0.132639	0.115394	0.250375	DeCODE	P50440	Chen et al.	palmitoylcarnitine (c16)	HMDB0000222	ENSG00000171766	GATM	FALSE
27822	MR-IVW	18188_12_GATM_GATM	18188_12_GATM_GATM	GCST90199669	acetylcarnitine (c2)	3	0.033068	0.0912085	0.716938	DeCODE	P50440	Chen et al.	acetylcarnitine (c2)	HMDB0000201	ENSG00000171766	GATM	FALSE
27823	MR-IVW	18188_12_GATM_GATM	18188_12_GATM_GATM	GCST90199673	dehydroepiandrosterone sulfate (dhea-s)	3	-0.0337472	0.0913955	0.711946	DeCODE	P50440	Chen et al.	dehydroepiandrosterone sulfate (dhea-s)	HMDB0001032	ENSG00000171766	GATM	FALSE
27824	MR-IVW	18188_12_GATM_GATM	18188_12_GATM_GATM	GCST90199691	1-methylhistidine	3	0.0905914	0.0946575	0.338545	DeCODE	P50440	Chen et al.	1-methylhistidine	HMDB0000001	ENSG00000171766	GATM	FALSE
27825	MR-IVW	18188_12_GATM_GATM	18188_12_GATM_GATM	GCST90199845	sphinganine-1-phosphate	3	0.230631	0.091949	0.0121331	DeCODE	P50440	Chen et al.	sphinganine-1-phosphate	HMDB0001383	ENSG00000171766	GATM	FALSE
27826	MR-IVW	18188_12_GATM_GATM	18188_12_GATM_GATM	GCST90199896	sulfate*	3	0.156541	0.0913797	0.0866965	DeCODE	P50440	Chen et al.	sulfate*	HMDB01448	ENSG00000171766	GATM	FALSE
27827	MR-IVW	18188_12_GATM_GATM	18188_12_GATM_GATM	GCST90199972	sphingomyelin (d18:1/24:1, d18:2/24:0)*	3	0.188589	0.0911667	0.0385822	DeCODE	P50440	Chen et al.	sphingomyelin (d18:1/24:1, d18:2/24:0)*	HMDB0012107	ENSG00000171766	GATM	FALSE
27828	MR-IVW	18188_12_GATM_GATM	18188_12_GATM_GATM	GCST90200001	sphingomyelin (d18:1/20:0, d16:1/22:0)*	3	0.0345355	0.0912366	0.705039	DeCODE	P50440	Chen et al.	sphingomyelin (d18:1/20:0, d16:1/22:0)*	HMDB0012102	ENSG00000171766	GATM	FALSE
27829	MR-IVW	18188_12_GATM_GATM	18188_12_GATM_GATM	GCST90200049	myristoyl dihydrosphingomyelin (d18:0/14:0)*	3	0.094145	0.0912522	0.302212	DeCODE	P50440	Chen et al.	myristoyl dihydrosphingomyelin (d18:0/14:0)*	HMDB0012085	ENSG00000171766	GATM	FALSE
27830	MR-IVW	18188_12_GATM_GATM	18188_12_GATM_GATM	GCST90200056	sphingomyelin (d18:0/18:0, d19:0/17:0)*	3	0.0214108	0.0973022	0.825836	DeCODE	P50440	Chen et al.	sphingomyelin (d18:0/18:0, d19:0/17:0)*	HMDB0012087	ENSG00000171766	GATM	FALSE
27831	MR-IVW	18188_12_GATM_GATM	18188_12_GATM_GATM	GCST90200279	pantothenate	3	0.00851243	0.0915865	0.925948	DeCODE	P50440	Chen et al.	pantothenate	HMDB0000210	ENSG00000171766	GATM	FALSE
27832	MR-IVW	18188_12_GATM_GATM	18188_12_GATM_GATM	GCST90200281	phosphoethanolamine	3	0.0888693	0.0912568	0.330137	DeCODE	P50440	Chen et al.	phosphoethanolamine	HMDB0000224	ENSG00000171766	GATM	FALSE
27833	MR-IVW	18188_12_GATM_GATM	18188_12_GATM_GATM	GCST90200283	3-ureidopropionate	3	-0.0817963	0.0954555	0.391497	DeCODE	P50440	Chen et al.	3-ureidopropionate	HMDB0000026	ENSG00000171766	GATM	FALSE
27834	MR-IVW	18188_12_GATM_GATM	18188_12_GATM_GATM	GCST90200291	sarcosine	3	0.0043126	0.0914245	0.962377	DeCODE	P50440	Chen et al.	sarcosine	HMDB0000271	ENSG00000171766	GATM	FALSE
27835	MR-IVW	18188_12_GATM_GATM	18188_12_GATM_GATM	GCST90200292	trans-4-hydroxyproline	3	0.0434155	0.0912639	0.634278	DeCODE	P50440	Chen et al.	trans-4-hydroxyproline	HMDB0000725	ENSG00000171766	GATM	FALSE
27836	MR-IVW	18188_12_GATM_GATM	18188_12_GATM_GATM	GCST90200293	thyroxine	3	0.147464	0.0911973	0.105883	DeCODE	P50440	Chen et al.	thyroxine	HMDB0000248	ENSG00000171766	GATM	FALSE
27837	MR-IVW	18188_12_GATM_GATM	18188_12_GATM_GATM	GCST90200296	methyl indole-3-acetate	3	-0.0634649	0.0988621	0.520903	DeCODE	P50440	Chen et al.	methyl indole-3-acetate	HMDB0029738	ENSG00000171766	GATM	FALSE
27838	MR-IVW	18188_12_GATM_GATM	18188_12_GATM_GATM	GCST90200304	citrate	3	0.00577592	0.0912202	0.949513	DeCODE	P50440	Chen et al.	citrate	HMDB0000094	ENSG00000171766	GATM	FALSE
27839	MR-IVW	18188_12_GATM_GATM	18188_12_GATM_GATM	GCST90200306	butyrate/isobutyrate (4:0)	3	0.0849308	0.0926643	0.359382	DeCODE	P50440	Chen et al.	butyrate/isobutyrate (4:0)	HMDB0000039	ENSG00000171766	GATM	FALSE
27840	MR-IVW	18188_12_GATM_GATM	18188_12_GATM_GATM	GCST90200314	n-acetylneuraminate	3	0.0397612	0.0915532	0.664074	DeCODE	P50440	Chen et al.	n-acetylneuraminate	HMDB0000230	ENSG00000171766	GATM	FALSE
27841	MR-IVW	18188_12_GATM_GATM	18188_12_GATM_GATM	GCST90200318	acetoacetate	3	-0.073807	0.099924	0.460131	DeCODE	P50440	Chen et al.	acetoacetate	HMDB0000060	ENSG00000171766	GATM	FALSE
27842	MR-IVW	18188_12_GATM_GATM	18188_12_GATM_GATM	GCST90200319	cys-gly, oxidized	3	-0.126378	0.0912254	0.165949	DeCODE	P50440	Chen et al.	cys-gly, oxidized	HMDB0000078	ENSG00000171766	GATM	FALSE
27843	MR-IVW	18188_12_GATM_GATM	18188_12_GATM_GATM	GCST90200321	cholate	3	-0.0899757	0.0933184	0.334956	DeCODE	P50440	Chen et al.	cholate	HMDB0000619	ENSG00000171766	GATM	FALSE
27844	MR-IVW	18188_12_GATM_GATM	18188_12_GATM_GATM	GCST90200323	creatine	3	-0.25735	0.140923	0.067825	DeCODE	P50440	Chen et al.	creatine	HMDB0000064	ENSG00000171766	GATM	FALSE
27845	MR-IVW	18188_12_GATM_GATM	18188_12_GATM_GATM	GCST90200325	glycerol	3	0.114174	0.0910794	0.209999	DeCODE	P50440	Chen et al.	glycerol	HMDB0000131	ENSG00000171766	GATM	FALSE
27846	MR-IVW	18188_12_GATM_GATM	18188_12_GATM_GATM	GCST90200327	choline	3	0.105097	0.0911985	0.249159	DeCODE	P50440	Chen et al.	choline	HMDB0000097	ENSG00000171766	GATM	FALSE
27847	MR-IVW	18188_12_GATM_GATM	18188_12_GATM_GATM	GCST90200335	stearoyl sphingomyelin (d18:1/18:0)	3	0.00496924	0.091231	0.956562	DeCODE	P50440	Chen et al.	stearoyl sphingomyelin (d18:1/18:0)	HMDB0001348	ENSG00000171766	GATM	FALSE
27848	MR-IVW	18188_12_GATM_GATM	18188_12_GATM_GATM	GCST90200336	n-palmitoyl-sphingosine (d18:1/16:0)	3	0.139551	0.0911726	0.125863	DeCODE	P50440	Chen et al.	n-palmitoyl-sphingosine (d18:1/16:0)	HMDB0004949	ENSG00000171766	GATM	FALSE
27849	MR-IVW	18188_12_GATM_GATM	18188_12_GATM_GATM	GCST90200337	taurochenodeoxycholate	3	0.0245146	0.0924121	0.790798	DeCODE	P50440	Chen et al.	taurochenodeoxycholate	HMDB0000951	ENSG00000171766	GATM	FALSE
27850	MR-IVW	18188_12_GATM_GATM	18188_12_GATM_GATM	GCST90200341	n-stearoyl-sphingosine (d18:1/18:0)*	3	0.0407453	0.116453	0.726423	DeCODE	P50440	Chen et al.	n-stearoyl-sphingosine (d18:1/18:0)*	HMDB0004950	ENSG00000171766	GATM	FALSE
27851	MR-IVW	18188_12_GATM_GATM	18188_12_GATM_GATM	GCST90200345	s-adenosylhomocysteine (sah)	3	0.101609	0.122641	0.407384	DeCODE	P50440	Chen et al.	s-adenosylhomocysteine (sah)	HMDB00939	ENSG00000171766	GATM	FALSE
27852	MR-IVW	18188_12_GATM_GATM	18188_12_GATM_GATM	GCST90200348	quinolinate	3	0.0495932	0.091536	0.587964	DeCODE	P50440	Chen et al.	quinolinate	HMDB0000232	ENSG00000171766	GATM	FALSE
27853	MR-IVW	18188_12_GATM_GATM	18188_12_GATM_GATM	GCST90200349	eicosapentaenoate (epa; 20:5n3)	3	0.124396	0.0912335	0.172727	DeCODE	P50440	Chen et al.	eicosapentaenoate (epa; 20:5n3)	HMDB0001999	ENSG00000171766	GATM	FALSE
27854	MR-IVW	18188_12_GATM_GATM	18188_12_GATM_GATM	GCST90200351	n-acetylputrescine	3	0.114427	0.0961666	0.23409	DeCODE	P50440	Chen et al.	n-acetylputrescine	HMDB0002064	ENSG00000171766	GATM	FALSE
27855	MR-IVW	18188_12_GATM_GATM	18188_12_GATM_GATM	GCST90200354	linoleate (18:2n6)	3	-0.0173354	0.0963511	0.857216	DeCODE	P50440	Chen et al.	linoleate (18:2n6)	HMDB0006270,HMDB0000673	ENSG00000171766	GATM	FALSE
