## Supplementary Table 8 for "Mendelian randomization linking metabolites with enzymes reveals known and novel pathway regulation and therapeutic avenues" (part 37 of 122)

### Sheet: Sheet1 (continued)
	MR method	exposure accession	Exposure name	Outcome accession	outcome_name	N associated regions	weighted alpha	weighted se	weighted p(alpha)	Protein dataset	UniProt ID	Metabolite Dataset	Metabolite name	Metabolite HMDB ID	Ensembl ID	Protein name	Causality
27856	MR-IVW	18188_12_GATM_GATM	18188_12_GATM_GATM	GCST90200355	adenosine 5'-diphosphate (adp)	3	0.190827	0.185523	0.303671	DeCODE	P50440	Chen et al.	adenosine 5'-diphosphate (adp)	HMDB0001341	ENSG00000171766	GATM	FALSE
27857	MR-IVW	18188_12_GATM_GATM	18188_12_GATM_GATM	GCST90200356	adenosine 5'-monophosphate (amp)	3	0.152681	0.0914448	0.0949875	DeCODE	P50440	Chen et al.	adenosine 5'-monophosphate (amp)	HMDB0000045	ENSG00000171766	GATM	FALSE
27858	MR-IVW	18188_12_GATM_GATM	18188_12_GATM_GATM	GCST90200358	arachidonate (20:4n6)	3	0.126965	0.109379	0.24573	DeCODE	P50440	Chen et al.	arachidonate (20:4n6)	HMDB0001043	ENSG00000171766	GATM	FALSE
27859	MR-IVW	18188_12_GATM_GATM	18188_12_GATM_GATM	GCST90200359	5-methylthioadenosine (mta)	3	0.0166233	0.0914969	0.855832	DeCODE	P50440	Chen et al.	5-methylthioadenosine (mta)	HMDB0001173	ENSG00000171766	GATM	FALSE
27860	MR-IVW	18188_12_GATM_GATM	18188_12_GATM_GATM	GCST90200361	beta-alanine	3	-0.0605585	0.0967949	0.531553	DeCODE	P50440	Chen et al.	beta-alanine	HMDB0000056	ENSG00000171766	GATM	FALSE
27861	MR-IVW	18188_12_GATM_GATM	18188_12_GATM_GATM	GCST90200362	succinate	3	0.0265221	0.0930221	0.775555	DeCODE	P50440	Chen et al.	succinate	HMDB0000254	ENSG00000171766	GATM	FALSE
27862	MR-IVW	18188_12_GATM_GATM	18188_12_GATM_GATM	GCST90200363	choline phosphate	3	-0.014933	0.0913034	0.870083	DeCODE	P50440	Chen et al.	choline phosphate	HMDB0001565	ENSG00000171766	GATM	FALSE
27863	MR-IVW	18188_12_GATM_GATM	18188_12_GATM_GATM	GCST90200364	cysteinylglycine	3	0.0349811	0.0914746	0.702155	DeCODE	P50440	Chen et al.	cysteinylglycine	HMDB0000078	ENSG00000171766	GATM	FALSE
27864	MR-IVW	18188_12_GATM_GATM	18188_12_GATM_GATM	GCST90200365	phenylpyruvate	3	-0.0418875	0.100004	0.675319	DeCODE	P50440	Chen et al.	phenylpyruvate	HMDB0000205	ENSG00000171766	GATM	FALSE
27865	MR-IVW	18188_12_GATM_GATM	18188_12_GATM_GATM	GCST90200368	cholesterol	3	0.17753	0.0912195	0.0516324	DeCODE	P50440	Chen et al.	cholesterol	HMDB0000067	ENSG00000171766	GATM	FALSE
27866	MR-IVW	18188_12_GATM_GATM	18188_12_GATM_GATM	GCST90200369	2-hydroxyphenylacetate	3	-0.0333958	0.0953239	0.726084	DeCODE	P50440	Chen et al.	2-hydroxyphenylacetate	HMDB0000669	ENSG00000171766	GATM	FALSE
27867	MR-IVW	18188_12_GATM_GATM	18188_12_GATM_GATM	GCST90200370	aspartate	3	0.0694577	0.0912571	0.446585	DeCODE	P50440	Chen et al.	aspartate	HMDB0000191	ENSG00000171766	GATM	FALSE
27868	MR-IVW	18188_12_GATM_GATM	18188_12_GATM_GATM	GCST90200372	arginine	3	0.0343838	0.0913428	0.7066	DeCODE	P50440	Chen et al.	arginine	HMDB0000517	ENSG00000171766	GATM	TRUE
27869	MR-IVW	18188_12_GATM_GATM	18188_12_GATM_GATM	GCST90200374	sphinganine	3	0.266558	0.096154	0.00556796	DeCODE	P50440	Chen et al.	sphinganine	HMDB0000269	ENSG00000171766	GATM	FALSE
27870	MR-IVW	18188_12_GATM_GATM	18188_12_GATM_GATM	GCST90200376	flavin adenine dinucleotide (fad)	3	-0.0132239	0.141354	0.925465	DeCODE	P50440	Chen et al.	flavin adenine dinucleotide (fad)	HMDB0001248	ENSG00000171766	GATM	FALSE
27871	MR-IVW	18188_12_GATM_GATM	18188_12_GATM_GATM	GCST90200377	histidine	3	-0.277269	0.14696	0.0592007	DeCODE	P50440	Chen et al.	histidine	HMDB0000177	ENSG00000171766	GATM	FALSE
27872	MR-IVW	18188_12_GATM_GATM	18188_12_GATM_GATM	GCST90200378	cortisol	3	0.18243	0.0915729	0.0463513	DeCODE	P50440	Chen et al.	cortisol	HMDB0000063	ENSG00000171766	GATM	FALSE
27873	MR-IVW	18188_12_GATM_GATM	18188_12_GATM_GATM	GCST90200379	hypotaurine	3	-0.23522	0.131474	0.0735981	DeCODE	P50440	Chen et al.	hypotaurine	HMDB0000965	ENSG00000171766	GATM	FALSE
27874	MR-IVW	18188_12_GATM_GATM	18188_12_GATM_GATM	GCST90200382	cystine	3	0.151045	0.0916759	0.0994345	DeCODE	P50440	Chen et al.	cystine	HMDB0000192	ENSG00000171766	GATM	FALSE
27875	MR-IVW	18188_12_GATM_GATM	18188_12_GATM_GATM	GCST90200383	cystathionine	3	0.0236407	0.0926098	0.798513	DeCODE	P50440	Chen et al.	cystathionine	HMDB0000099	ENSG00000171766	GATM	FALSE
27876	MR-IVW	18188_12_GATM_GATM	18188_12_GATM_GATM	GCST90200384	guanidinoacetate	3	0.424234	0.0912475	3.33115e-06	DeCODE	P50440	Chen et al.	guanidinoacetate	HMDB0000128	ENSG00000171766	GATM	TRUE
27877	MR-IVW	18188_12_GATM_GATM	18188_12_GATM_GATM	GCST90200385	sphingosine	3	0.266623	0.0927579	0.00404794	DeCODE	P50440	Chen et al.	sphingosine	HMDB0000252	ENSG00000171766	GATM	FALSE
27878	MR-IVW	18188_12_GATM_GATM	18188_12_GATM_GATM	GCST90200390	stearate (18:0)	3	-0.0503547	0.091153	0.580661	DeCODE	P50440	Chen et al.	stearate (18:0)	HMDB0000827	ENSG00000171766	GATM	FALSE
27879	MR-IVW	18188_12_GATM_GATM	18188_12_GATM_GATM	GCST90200391	methionine	3	0.000549248	0.09143	0.995207	DeCODE	P50440	Chen et al.	methionine	HMDB0000696	ENSG00000171766	GATM	FALSE
27880	MR-IVW	18188_12_GATM_GATM	18188_12_GATM_GATM	GCST90200392	orotate	3	0.0027451	0.0919576	0.976185	DeCODE	P50440	Chen et al.	orotate	HMDB0000226	ENSG00000171766	GATM	FALSE
27881	MR-IVW	18188_12_GATM_GATM	18188_12_GATM_GATM	GCST90200393	phosphate	3	0.0693845	0.0912879	0.447217	DeCODE	P50440	Chen et al.	phosphate	HMDB0001429	ENSG00000171766	GATM	FALSE
27882	MR-IVW	18188_12_GATM_GATM	18188_12_GATM_GATM	GCST90200394	inosine	3	0.270634	0.143501	0.0593035	DeCODE	P50440	Chen et al.	inosine	HMDB0000195	ENSG00000171766	GATM	FALSE
27883	MR-IVW	18188_12_GATM_GATM	18188_12_GATM_GATM	GCST90200395	inosine 5'-monophosphate (imp)	3	0.170607	0.121716	0.161012	DeCODE	P50440	Chen et al.	inosine 5'-monophosphate (imp)	HMDB0000175	ENSG00000171766	GATM	FALSE
27884	MR-IVW	18188_12_GATM_GATM	18188_12_GATM_GATM	GCST90200396	phenylalanine	3	0.0660582	0.133498	0.620723	DeCODE	P50440	Chen et al.	phenylalanine	HMDB0000159	ENSG00000171766	GATM	FALSE
27885	MR-IVW	18188_12_GATM_GATM	18188_12_GATM_GATM	GCST90200397	palmitate (16:0)	3	-0.00514039	0.0911699	0.955037	DeCODE	P50440	Chen et al.	palmitate (16:0)	HMDB0000220	ENSG00000171766	GATM	FALSE
27886	MR-IVW	18188_12_GATM_GATM	18188_12_GATM_GATM	GCST90200400	nicotinamide	3	0.0800878	0.0920582	0.384317	DeCODE	P50440	Chen et al.	nicotinamide	HMDB0001406	ENSG00000171766	GATM	FALSE
27887	MR-IVW	18188_12_GATM_GATM	18188_12_GATM_GATM	GCST90200401	myo-inositol	3	0.0596763	0.0915893	0.514682	DeCODE	P50440	Chen et al.	myo-inositol	HMDB0000211	ENSG00000171766	GATM	FALSE
27888	MR-IVW	18188_12_GATM_GATM	18188_12_GATM_GATM	GCST90200403	citrulline	3	0.148912	0.0917743	0.104678	DeCODE	P50440	Chen et al.	citrulline	HMDB0000904	ENSG00000171766	GATM	FALSE
27889	MR-IVW	18188_12_GATM_GATM	18188_12_GATM_GATM	GCST90200404	ornithine	3	0.00195111	0.105073	0.985185	DeCODE	P50440	Chen et al.	ornithine	HMDB0000214	ENSG00000171766	GATM	TRUE
27890	MR-IVW	18188_12_GATM_GATM	18188_12_GATM_GATM	GCST90200405	retinol (vitamin a)	3	0.0497606	0.091292	0.585705	DeCODE	P50440	Chen et al.	retinol (vitamin a)	HMDB0000305	ENSG00000171766	GATM	FALSE
27891	MR-IVW	18188_12_GATM_GATM	18188_12_GATM_GATM	GCST90200406	1-methylnicotinamide	3	-0.14288	0.09158	0.11872	DeCODE	P50440	Chen et al.	1-methylnicotinamide	HMDB0000699	ENSG00000171766	GATM	FALSE
27892	MR-IVW	18188_12_GATM_GATM	18188_12_GATM_GATM	GCST90200407	uridine	3	0.018154	0.118084	0.877816	DeCODE	P50440	Chen et al.	uridine	HMDB0000296	ENSG00000171766	GATM	FALSE
27893	MR-IVW	18188_12_GATM_GATM	18188_12_GATM_GATM	GCST90200410	phytanate	3	-0.081155	0.091422	0.374704	DeCODE	P50440	Chen et al.	phytanate	HMDB0000801	ENSG00000171766	GATM	FALSE
27894	MR-IVW	18188_12_GATM_GATM	18188_12_GATM_GATM	GCST90200412	glutamate	3	0.00429934	0.09107	0.962347	DeCODE	P50440	Chen et al.	glutamate	HMDB0000148	ENSG00000171766	GATM	FALSE
27895	MR-IVW	18188_12_GATM_GATM	18188_12_GATM_GATM	GCST90200413	2'-deoxyuridine	3	-0.0785823	0.0931862	0.39907	DeCODE	P50440	Chen et al.	2'-deoxyuridine	HMDB0000012	ENSG00000171766	GATM	FALSE
27896	MR-IVW	18188_12_GATM_GATM	18188_12_GATM_GATM	GCST90200415	serine	3	0.210954	0.0911389	0.0206324	DeCODE	P50440	Chen et al.	serine	HMDB0000187	ENSG00000171766	GATM	FALSE
27897	MR-IVW	18188_12_GATM_GATM	18188_12_GATM_GATM	GCST90200417	urea	3	0.0177609	0.0913421	0.845828	DeCODE	P50440	Chen et al.	urea	HMDB0000294	ENSG00000171766	GATM	FALSE
27898	MR-IVW	18188_12_GATM_GATM	18188_12_GATM_GATM	GCST90200418	pyridoxal	3	-0.054217	0.110105	0.622427	DeCODE	P50440	Chen et al.	pyridoxal	HMDB0001545	ENSG00000171766	GATM	FALSE
27899	MR-IVW	18188_12_GATM_GATM	18188_12_GATM_GATM	GCST90200419	glutamine	3	-0.148246	0.103884	0.153572	DeCODE	P50440	Chen et al.	glutamine	HMDB0000641	ENSG00000171766	GATM	FALSE
27900	MR-IVW	18188_12_GATM_GATM	18188_12_GATM_GATM	GCST90200422	serotonin	3	0.182338	0.128611	0.156265	DeCODE	P50440	Chen et al.	serotonin	HMDB0000259	ENSG00000171766	GATM	FALSE
27901	MR-IVW	18188_12_GATM_GATM	18188_12_GATM_GATM	GCST90200423	spermidine	3	-0.0142362	0.0967109	0.882971	DeCODE	P50440	Chen et al.	spermidine	HMDB0001257	ENSG00000171766	GATM	FALSE
27902	MR-IVW	18188_12_GATM_GATM	18188_12_GATM_GATM	GCST90200427	tyrosine	3	0.089078	0.100732	0.37653	DeCODE	P50440	Chen et al.	tyrosine	HMDB0000158	ENSG00000171766	GATM	FALSE
27903	MR-IVW	18188_12_GATM_GATM	18188_12_GATM_GATM	GCST90200429	cytidine	3	0.0572413	0.0947277	0.545663	DeCODE	P50440	Chen et al.	cytidine	HMDB0000089	ENSG00000171766	GATM	FALSE
27904	MR-IVW	18188_12_GATM_GATM	18188_12_GATM_GATM	GCST90200430	pyruvate	3	0.149315	0.121343	0.218502	DeCODE	P50440	Chen et al.	pyruvate	HMDB0000243	ENSG00000171766	GATM	FALSE
27905	MR-IVW	18188_12_GATM_GATM	18188_12_GATM_GATM	GCST90200431	alanine	3	0.136244	0.12051	0.25824	DeCODE	P50440	Chen et al.	alanine	HMDB0000161	ENSG00000171766	GATM	FALSE
27906	MR-IVW	18188_12_GATM_GATM	18188_12_GATM_GATM	GCST90200432	threonine	3	-0.0268071	0.0913025	0.769058	DeCODE	P50440	Chen et al.	threonine	HMDB0000167	ENSG00000171766	GATM	FALSE
27907	MR-IVW	18188_12_GATM_GATM	18188_12_GATM_GATM	GCST90200437	fructose	3	-0.0030443	0.0919054	0.973575	DeCODE	P50440	Chen et al.	fructose	HMDB0000660	ENSG00000171766	GATM	FALSE
27908	MR-IVW	18188_12_GATM_GATM	18188_12_GATM_GATM	GCST90200438	alpha-ketobutyrate	3	-0.073092	0.0915948	0.424875	DeCODE	P50440	Chen et al.	alpha-ketobutyrate	HMDB0000005	ENSG00000171766	GATM	FALSE
27909	MR-IVW	18188_12_GATM_GATM	18188_12_GATM_GATM	GCST90200439	cysteine	3	0.123096	0.103983	0.23649	DeCODE	P50440	Chen et al.	cysteine	HMDB0000574	ENSG00000171766	GATM	FALSE
27910	MR-IVW	18188_12_GATM_GATM	18188_12_GATM_GATM	GCST90200440	glucose	3	-0.0212658	0.117866	0.85682	DeCODE	P50440	Chen et al.	glucose	HMDB0000122	ENSG00000171766	GATM	FALSE
27911	MR-IVW	18188_12_GATM_GATM	18188_12_GATM_GATM	GCST90200441	tryptophan	3	0.196581	0.163991	0.230633	DeCODE	P50440	Chen et al.	tryptophan	HMDB0000929	ENSG00000171766	GATM	FALSE
27912	MR-IVW	18188_12_GATM_GATM	18188_12_GATM_GATM	GCST90200442	valine	3	-0.0260144	0.0912904	0.775672	DeCODE	P50440	Chen et al.	valine	HMDB0000883	ENSG00000171766	GATM	FALSE
27913	MR-IVW	18188_12_GATM_GATM	18188_12_GATM_GATM	GCST90200444	dihydroorotate	3	0.0481285	0.0915794	0.599209	DeCODE	P50440	Chen et al.	dihydroorotate	HMDB03349	ENSG00000171766	GATM	FALSE
27914	MR-IVW	18188_12_GATM_GATM	18188_12_GATM_GATM	GCST90200447	maltose	3	0.228722	0.104007	0.0278708	DeCODE	P50440	Chen et al.	maltose	HMDB0000163	ENSG00000171766	GATM	FALSE
27915	MR-IVW	18188_12_GATM_GATM	18188_12_GATM_GATM	GCST90200452	asparagine	3	-0.0353041	0.104008	0.734281	DeCODE	P50440	Chen et al.	asparagine	HMDB0000168	ENSG00000171766	GATM	FALSE
27916	MR-IVW	18188_12_GATM_GATM	18188_12_GATM_GATM	GCST90200455	alpha-ketoglutarate	3	-0.110631	0.0914825	0.226541	DeCODE	P50440	Chen et al.	alpha-ketoglutarate	HMDB0000208	ENSG00000171766	GATM	FALSE
27917	MR-IVW	18188_12_GATM_GATM	18188_12_GATM_GATM	GCST90200680	5-acetylamino-6-formylamino-3-methyluracil	3	0.00873246	0.127205	0.945269	DeCODE	P50440	Chen et al.	5-acetylamino-6-formylamino-3-methyluracil	HMDB0011105	ENSG00000171766	GATM	FALSE
27918	MR-IVW	18188_12_GATM_GATM	18188_12_GATM_GATM	GCST90200684	n-acetyl-aspartyl-glutamate (naag)	3	-0.116889	0.154023	0.447911	DeCODE	P50440	Chen et al.	n-acetyl-aspartyl-glutamate (naag)	HMDB0001067	ENSG00000171766	GATM	FALSE
27919	MR-IVW	18188_12_GATM_GATM	18188_12_GATM_GATM	GCST90200687	bilirubin (e,z or z,e)*	3	0.0986823	0.0913339	0.279939	DeCODE	P50440	Chen et al.	bilirubin (e,z or z,e)*	HMDB0000488	ENSG00000171766	GATM	FALSE
27920	MR-IVW	18188_12_GATM_GATM	18188_12_GATM_GATM	GCST90200691	n-delta-acetylornithine	3	-0.0103925	0.105916	0.921837	DeCODE	P50440	Chen et al.	n-delta-acetylornithine	HMDB0003357	ENSG00000171766	GATM	FALSE
27921	MR-IVW	18188_12_GATM_GATM	18188_12_GATM_GATM	GCST90200704	bilirubin (z,z)	3	0.0869648	0.0912089	0.340353	DeCODE	P50440	Chen et al.	bilirubin (z,z)	HMDB0000054	ENSG00000171766	GATM	FALSE
27922	MR-IVW	18188_12_GATM_GATM	18188_12_GATM_GATM	GCST90200706	biliverdin	3	0.167498	0.0911877	0.0662325	DeCODE	P50440	Chen et al.	biliverdin	HMDB0001008	ENSG00000171766	GATM	FALSE
27923	MR-IVW	18188_12_GATM_GATM	18188_12_GATM_GATM	GCST90200707	glycine	3	0.0468232	0.0912069	0.60769	DeCODE	P50440	Chen et al.	glycine	HMDB0000123	ENSG00000171766	GATM	TRUE
27924	MR-IVW	18188_12_GATM_GATM	18188_12_GATM_GATM	M00053	glutamine	2	-0.0378483	0.110829	0.732727	DeCODE	P50440	Shin et al.	glutamine	HMDB0000641	ENSG00000171766	GATM	FALSE
27925	MR-IVW	18188_12_GATM_GATM	18188_12_GATM_GATM	M00054	tryptophan	2	-0.104359	0.110952	0.346923	DeCODE	P50440	Shin et al.	tryptophan	HMDB0000929	ENSG00000171766	GATM	FALSE
27926	MR-IVW	18188_12_GATM_GATM	18188_12_GATM_GATM	M00059	histidine	2	0.265961	0.110923	0.016498	DeCODE	P50440	Shin et al.	histidine	HMDB0000177	ENSG00000171766	GATM	FALSE
27927	MR-IVW	18188_12_GATM_GATM	18188_12_GATM_GATM	M00063	cholesterol	2	-0.0120328	0.110881	0.913583	DeCODE	P50440	Shin et al.	cholesterol	HMDB0000067	ENSG00000171766	GATM	FALSE
27928	MR-IVW	18188_12_GATM_GATM	18188_12_GATM_GATM	M00064	phenylalanine	2	-0.0144161	0.110966	0.896634	DeCODE	P50440	Shin et al.	phenylalanine	HMDB0000159	ENSG00000171766	GATM	FALSE
27929	MR-IVW	18188_12_GATM_GATM	18188_12_GATM_GATM	M00555	adenosine	2	-0.113641	0.111016	0.306003	DeCODE	P50440	Shin et al.	adenosine	HMDB0000050	ENSG00000171766	GATM	FALSE
27930	MR-IVW	18188_12_GATM_GATM	18188_12_GATM_GATM	M00577	fructose	2	0.0122343	0.111123	0.912333	DeCODE	P50440	Shin et al.	fructose	HMDB0000660	ENSG00000171766	GATM	FALSE
27931	MR-IVW	18188_12_GATM_GATM	18188_12_GATM_GATM	M00599	pyruvate	2	-0.185524	0.111841	0.0971508	DeCODE	P50440	Shin et al.	pyruvate	HMDB0000243	ENSG00000171766	GATM	FALSE
27932	MR-IVW	18188_12_GATM_GATM	18188_12_GATM_GATM	M00606	uridine	2	-0.0825233	0.110964	0.457061	DeCODE	P50440	Shin et al.	uridine	HMDB0000296	ENSG00000171766	GATM	FALSE
27933	MR-IVW	18188_12_GATM_GATM	18188_12_GATM_GATM	M01105	linoleate (18:2n6)	2	0.0174094	0.111122	0.875505	DeCODE	P50440	Shin et al.	linoleate (18:2n6)	HMDB0006270,HMDB0000673	ENSG00000171766	GATM	FALSE
27934	MR-IVW	18188_12_GATM_GATM	18188_12_GATM_GATM	M01110	arachidonate (20:4n6)	2	-0.0376424	0.110867	0.734211	DeCODE	P50440	Shin et al.	arachidonate (20:4n6)	HMDB0001043	ENSG00000171766	GATM	FALSE
27935	MR-IVW	18188_12_GATM_GATM	18188_12_GATM_GATM	M01123	inosine	2	-0.0407695	0.185233	0.825795	DeCODE	P50440	Shin et al.	inosine	HMDB0000195	ENSG00000171766	GATM	FALSE
27936	MR-IVW	18188_12_GATM_GATM	18188_12_GATM_GATM	M01284	threonine	2	0.264338	0.126121	0.0360909	DeCODE	P50440	Shin et al.	threonine	HMDB0000167	ENSG00000171766	GATM	FALSE
27937	MR-IVW	18188_12_GATM_GATM	18188_12_GATM_GATM	M01299	tyrosine	2	-0.0148548	0.11093	0.893473	DeCODE	P50440	Shin et al.	tyrosine	HMDB0000158	ENSG00000171766	GATM	FALSE
27938	MR-IVW	18188_12_GATM_GATM	18188_12_GATM_GATM	M01302	methionine	2	0.124639	0.34899	0.720985	DeCODE	P50440	Shin et al.	methionine	HMDB0000696	ENSG00000171766	GATM	FALSE
27939	MR-IVW	18188_12_GATM_GATM	18188_12_GATM_GATM	M01336	palmitate (16:0)	2	0.083927	0.110977	0.449495	DeCODE	P50440	Shin et al.	palmitate (16:0)	HMDB0000220	ENSG00000171766	GATM	FALSE
27940	MR-IVW	18188_12_GATM_GATM	18188_12_GATM_GATM	M01358	stearate (18:0)	2	0.0681562	0.110959	0.539052	DeCODE	P50440	Shin et al.	stearate (18:0)	HMDB0000827	ENSG00000171766	GATM	FALSE
27941	MR-IVW	18188_12_GATM_GATM	18188_12_GATM_GATM	M01493	ornithine	2	-0.178721	0.11131	0.108359	DeCODE	P50440	Shin et al.	ornithine	HMDB0000214	ENSG00000171766	GATM	TRUE
27942	MR-IVW	18188_12_GATM_GATM	18188_12_GATM_GATM	M01508	pantothenate	2	-0.0111919	0.112458	0.920725	DeCODE	P50440	Shin et al.	pantothenate	HMDB0000210	ENSG00000171766	GATM	FALSE
27943	MR-IVW	18188_12_GATM_GATM	18188_12_GATM_GATM	M01564	citrate	2	0.14382	0.110878	0.194593	DeCODE	P50440	Shin et al.	citrate	HMDB0000094	ENSG00000171766	GATM	FALSE
27944	MR-IVW	18188_12_GATM_GATM	18188_12_GATM_GATM	M01638	arginine	2	0.0318189	0.112902	0.778076	DeCODE	P50440	Shin et al.	arginine	HMDB0000517	ENSG00000171766	GATM	TRUE
27945	MR-IVW	18188_12_GATM_GATM	18188_12_GATM_GATM	M01640	ascorbate (vitamin c)	2	-0.459061	0.209235	0.0282353	DeCODE	P50440	Shin et al.	ascorbate (vitamin c)	HMDB0000044	ENSG00000171766	GATM	FALSE
27946	MR-IVW	18188_12_GATM_GATM	18188_12_GATM_GATM	M01649	valine	2	-0.183226	0.110906	0.0985167	DeCODE	P50440	Shin et al.	valine	HMDB0000883	ENSG00000171766	GATM	FALSE
27947	MR-IVW	18188_12_GATM_GATM	18188_12_GATM_GATM	M01670	urea	2	-0.0247958	0.111005	0.823243	DeCODE	P50440	Shin et al.	urea	HMDB0000294	ENSG00000171766	GATM	FALSE
27948	MR-IVW	18188_12_GATM_GATM	18188_12_GATM_GATM	M01712	cortisol	2	0.0195945	0.111023	0.859909	DeCODE	P50440	Shin et al.	cortisol	HMDB0000063	ENSG00000171766	GATM	FALSE
27949	MR-IVW	18188_12_GATM_GATM	18188_12_GATM_GATM	M01827	riboflavin (vitamin b2)	2	0.34176	0.240979	0.156128	DeCODE	P50440	Shin et al.	riboflavin (vitamin b2)	HMDB0000244	ENSG00000171766	GATM	FALSE
27950	MR-IVW	18188_12_GATM_GATM	18188_12_GATM_GATM	M02132	citrulline	2	0.0745379	0.111186	0.502608	DeCODE	P50440	Shin et al.	citrulline	HMDB0000904	ENSG00000171766	GATM	FALSE
27951	MR-IVW	18188_12_GATM_GATM	18188_12_GATM_GATM	M02137	biliverdin	2	-0.156626	0.120341	0.193081	DeCODE	P50440	Shin et al.	biliverdin	HMDB0001008	ENSG00000171766	GATM	FALSE
27952	MR-IVW	18188_12_GATM_GATM	18188_12_GATM_GATM	M02342	serotonin (5ht)	2	-0.129939	0.125044	0.298736	DeCODE	P50440	Shin et al.	serotonin (5ht)	HMDB0000259	ENSG00000171766	GATM	FALSE
27953	MR-IVW	18188_12_GATM_GATM	18188_12_GATM_GATM	M03147	xanthine	2	-0.0642329	0.117895	0.58587	DeCODE	P50440	Shin et al.	xanthine	HMDB0000292	ENSG00000171766	GATM	FALSE
27954	MR-IVW	18188_12_GATM_GATM	18188_12_GATM_GATM	M11438	phosphate	2	-0.0863217	0.11106	0.43701	DeCODE	P50440	Shin et al.	phosphate	HMDB0001429	ENSG00000171766	GATM	FALSE
27955	MR-IVW	18188_12_GATM_GATM	18188_12_GATM_GATM	M15122	glycerol	2	0.0204023	0.110974	0.854133	DeCODE	P50440	Shin et al.	glycerol	HMDB0000131	ENSG00000171766	GATM	FALSE
27956	MR-IVW	18188_12_GATM_GATM	18188_12_GATM_GATM	M15488	acetylphosphate	2	-0.113641	0.111016	0.306003	DeCODE	P50440	Shin et al.	acetylphosphate	HMDB0001494	ENSG00000171766	GATM	FALSE
27957	MR-IVW	18188_12_GATM_GATM	18188_12_GATM_GATM	M15506	choline	2	-0.0357255	0.111301	0.748224	DeCODE	P50440	Shin et al.	choline	HMDB0000097	ENSG00000171766	GATM	FALSE
27958	MR-IVW	18188_12_GATM_GATM	18188_12_GATM_GATM	M15630	n-acetylornithine	2	-0.146533	0.112565	0.192995	DeCODE	P50440	Shin et al.	n-acetylornithine	HMDB0003357	ENSG00000171766	GATM	FALSE
27959	MR-IVW	18188_12_GATM_GATM	18188_12_GATM_GATM	M15677	3-methylhistidine	2	-0.125254	0.128277	0.32885	DeCODE	P50440	Shin et al.	3-methylhistidine	HMDB0000479	ENSG00000171766	GATM	FALSE
27960	MR-IVW	18188_12_GATM_GATM	18188_12_GATM_GATM	M15990	glycerophosphorylcholine (gpc)	2	0.0631442	0.115539	0.58471	DeCODE	P50440	Shin et al.	glycerophosphorylcholine (gpc)	HMDB0000086	ENSG00000171766	GATM	FALSE
27961	MR-IVW	18188_12_GATM_GATM	18188_12_GATM_GATM	M15996	aspartate	2	0.00601285	0.111514	0.956999	DeCODE	P50440	Shin et al.	aspartate	HMDB0000191	ENSG00000171766	GATM	FALSE
27962	MR-IVW	18188_12_GATM_GATM	18188_12_GATM_GATM	M18254	paraxanthine	2	-0.081788	0.11316	0.469825	DeCODE	P50440	Shin et al.	paraxanthine	HMDB0001860	ENSG00000171766	GATM	FALSE
27963	MR-IVW	18188_12_GATM_GATM	18188_12_GATM_GATM	M18467	eicosapentaenoate (epa; 20:5n3)	2	0.0631083	0.110868	0.569208	DeCODE	P50440	Shin et al.	eicosapentaenoate (epa; 20:5n3)	HMDB0001999	ENSG00000171766	GATM	FALSE
27964	MR-IVW	18188_12_GATM_GATM	18188_12_GATM_GATM	M18474	estrone 3-sulfate	2	0.514705	0.313732	0.100883	DeCODE	P50440	Shin et al.	estrone 3-sulfate	HMDB0001425	ENSG00000171766	GATM	FALSE
27965	MR-IVW	18188_12_GATM_GATM	18188_12_GATM_GATM	M18494	taurochenodeoxycholate	2	-0.084509	0.129783	0.514946	DeCODE	P50440	Shin et al.	taurochenodeoxycholate	HMDB0000951	ENSG00000171766	GATM	FALSE
27966	MR-IVW	18188_12_GATM_GATM	18188_12_GATM_GATM	M19323	docosahexaenoate (dha; 22:6n3)	2	0.11733	0.110849	0.289843	DeCODE	P50440	Shin et al.	docosahexaenoate (dha; 22:6n3)	HMDB0002183	ENSG00000171766	GATM	FALSE
27967	MR-IVW	18188_12_GATM_GATM	18188_12_GATM_GATM	M19934	myo-inositol	2	-0.0309076	0.110963	0.780598	DeCODE	P50440	Shin et al.	myo-inositol	HMDB0000211	ENSG00000171766	GATM	FALSE
27968	MR-IVW	18188_12_GATM_GATM	18188_12_GATM_GATM	M20489	glucose	2	-0.177149	0.111166	0.111036	DeCODE	P50440	Shin et al.	glucose	HMDB0000122	ENSG00000171766	GATM	FALSE
27969	MR-IVW	18188_12_GATM_GATM	18188_12_GATM_GATM	M21044	2-hydroxybutyrate (ahb)	2	-0.121927	0.110858	0.2714	DeCODE	P50440	Shin et al.	2-hydroxybutyrate (ahb)	HMDB0000008	ENSG00000171766	GATM	FALSE
27970	MR-IVW	18188_12_GATM_GATM	18188_12_GATM_GATM	M22189	palmitoylcarnitine (c16)	2	0.01331	0.111691	0.905142	DeCODE	P50440	Shin et al.	palmitoylcarnitine (c16)	HMDB0000222	ENSG00000171766	GATM	FALSE
27971	MR-IVW	18188_12_GATM_GATM	18188_12_GATM_GATM	M22842	cholate	2	0.0245676	0.127173	0.846816	DeCODE	P50440	Shin et al.	cholate	HMDB0000619	ENSG00000171766	GATM	FALSE
27972	MR-IVW	18188_12_GATM_GATM	18188_12_GATM_GATM	M27716	bilirubin (z,z)	2	-0.0527887	0.119015	0.65737	DeCODE	P50440	Shin et al.	bilirubin (z,z)	HMDB0000054	ENSG00000171766	GATM	FALSE
27973	MR-IVW	18188_12_GATM_GATM	18188_12_GATM_GATM	M27718	creatine	2	-0.37553	0.110753	0.000697122	DeCODE	P50440	Shin et al.	creatine	HMDB0000064	ENSG00000171766	GATM	FALSE
27974	MR-IVW	18188_12_GATM_GATM	18188_12_GATM_GATM	M31453	cysteine	2	0.0714294	0.111705	0.522532	DeCODE	P50440	Shin et al.	cysteine	HMDB0000574	ENSG00000171766	GATM	FALSE
27975	MR-IVW	18188_12_GATM_GATM	18188_12_GATM_GATM	M31454	cystine	2	0.252345	0.213704	0.237676	DeCODE	P50440	Shin et al.	cystine	HMDB0000192	ENSG00000171766	GATM	FALSE
27976	MR-IVW	18188_12_GATM_GATM	18188_12_GATM_GATM	M32198	acetylcarnitine (c2)	2	-0.0234026	0.110948	0.83294	DeCODE	P50440	Shin et al.	acetylcarnitine (c2)	HMDB0000201	ENSG00000171766	GATM	FALSE
27977	MR-IVW	18188_12_GATM_GATM	18188_12_GATM_GATM	M32315	serine	2	0.217419	0.110965	0.050072	DeCODE	P50440	Shin et al.	serine	HMDB0000187	ENSG00000171766	GATM	FALSE
27978	MR-IVW	18188_12_GATM_GATM	18188_12_GATM_GATM	M32319	trans-4-hydroxyproline	2	-0.0658355	0.11095	0.552925	DeCODE	P50440	Shin et al.	trans-4-hydroxyproline	HMDB0000725	ENSG00000171766	GATM	FALSE
27979	MR-IVW	18188_12_GATM_GATM	18188_12_GATM_GATM	M32322	glutamate	2	-0.235403	0.110895	0.0337747	DeCODE	P50440	Shin et al.	glutamate	HMDB0000148	ENSG00000171766	GATM	FALSE
27980	MR-IVW	18188_12_GATM_GATM	18188_12_GATM_GATM	M32338	glycine	2	0.129579	0.110927	0.242749	DeCODE	P50440	Shin et al.	glycine	HMDB0000123	ENSG00000171766	GATM	TRUE
27981	MR-IVW	18188_12_GATM_GATM	18188_12_GATM_GATM	M32339	alanine	2	0.104925	0.111039	0.344688	DeCODE	P50440	Shin et al.	alanine	HMDB0000161	ENSG00000171766	GATM	FALSE
27982	MR-IVW	18188_12_GATM_GATM	18188_12_GATM_GATM	M32425	dehydroepiandrosterone sulfate (dhea-s)	2	-0.046215	0.111028	0.677228	DeCODE	P50440	Shin et al.	dehydroepiandrosterone sulfate (dhea-s)	HMDB0001032	ENSG00000171766	GATM	FALSE
27983	MR-IVW	18188_12_GATM_GATM	18188_12_GATM_GATM	M32458	oleamide	2	0.0759733	0.114758	0.507951	DeCODE	P50440	Shin et al.	oleamide	HMDB0002117	ENSG00000171766	GATM	FALSE
27984	MR-IVW	18188_12_GATM_GATM	18188_12_GATM_GATM	M32593	heme	2	0.174719	0.123304	0.156489	DeCODE	P50440	Shin et al.	heme	HMDB0003178	ENSG00000171766	GATM	FALSE
27985	MR-IVW	18188_12_GATM_GATM	18188_12_GATM_GATM	M33453	alpha-ketoglutarate	2	-0.281352	0.125815	0.0253359	DeCODE	P50440	Shin et al.	alpha-ketoglutarate	HMDB0000208	ENSG00000171766	GATM	FALSE
27986	MR-IVW	18188_12_GATM_GATM	18188_12_GATM_GATM	M34106	bilirubin (e,z or z,e)*	2	0.0979877	0.135102	0.468277	DeCODE	P50440	Shin et al.	bilirubin (e,z or z,e)*	HMDB0000488	ENSG00000171766	GATM	FALSE
27987	MR-IVW	18188_12_GATM_GATM	18188_12_GATM_GATM	M34283	asparagine	2	0.140159	0.111244	0.207697	DeCODE	P50440	Shin et al.	asparagine	HMDB0000168	ENSG00000171766	GATM	FALSE
27988	MR-IVW	18188_12_GATM_GATM	18188_12_GATM_GATM	bioa_001	alanine	2	0.0352535	0.0323725	0.276155	DeCODE	P50440	Lotta et al.	alanine	HMDB0000161	ENSG00000171766	GATM	FALSE
27989	MR-IVW	18188_12_GATM_GATM	18188_12_GATM_GATM	bioa_002	arginine	2	0.0695887	0.0542887	0.199903	DeCODE	P50440	Lotta et al.	arginine	HMDB0000517	ENSG00000171766	GATM	TRUE
27990	MR-IVW	18188_12_GATM_GATM	18188_12_GATM_GATM	bioa_003	asparagine	2	0.0565329	0.0541138	0.29616	DeCODE	P50440	Lotta et al.	asparagine	HMDB0000168	ENSG00000171766	GATM	FALSE
27991	MR-IVW	18188_12_GATM_GATM	18188_12_GATM_GATM	bioa_004	aspartate	2	-0.00628039	0.054245	0.907828	DeCODE	P50440	Lotta et al.	aspartate	HMDB0000191	ENSG00000171766	GATM	FALSE
27992	MR-IVW	18188_12_GATM_GATM	18188_12_GATM_GATM	bioa_005	citrulline	2	0.0195011	0.0541	0.7185	DeCODE	P50440	Lotta et al.	citrulline	HMDB0000904	ENSG00000171766	GATM	FALSE
27993	MR-IVW	18188_12_GATM_GATM	18188_12_GATM_GATM	bioa_006	glutamine	2	-0.0490121	0.0324837	0.131345	DeCODE	P50440	Lotta et al.	glutamine	HMDB0000641	ENSG00000171766	GATM	FALSE
27994	MR-IVW	18188_12_GATM_GATM	18188_12_GATM_GATM	bioa_007	glutamate	2	0.000596058	0.0540672	0.991204	DeCODE	P50440	Lotta et al.	glutamate	HMDB0000148	ENSG00000171766	GATM	FALSE
27995	MR-IVW	18188_12_GATM_GATM	18188_12_GATM_GATM	bioa_008	glycine	2	-0.0227136	0.0336446	0.499609	DeCODE	P50440	Lotta et al.	glycine	HMDB0000123	ENSG00000171766	GATM	TRUE
27996	MR-IVW	18188_12_GATM_GATM	18188_12_GATM_GATM	bioa_009	histidine	2	-0.0246598	0.0334765	0.461348	DeCODE	P50440	Lotta et al.	histidine	HMDB0000177	ENSG00000171766	GATM	FALSE
27997	MR-IVW	18188_12_GATM_GATM	18188_12_GATM_GATM	bioa_013	methionine	2	-0.00328231	0.0540765	0.9516	DeCODE	P50440	Lotta et al.	methionine	HMDB0000696	ENSG00000171766	GATM	FALSE
27998	MR-IVW	18188_12_GATM_GATM	18188_12_GATM_GATM	bioa_014	ornithine	2	-0.0447075	0.0541174	0.408735	DeCODE	P50440	Lotta et al.	ornithine	HMDB0000214	ENSG00000171766	GATM	TRUE
27999	MR-IVW	18188_12_GATM_GATM	18188_12_GATM_GATM	bioa_015	phenylethylamine	3	-0.0211356	0.0913331	0.816994	DeCODE	P50440	Lotta et al.	phenylethylamine	HMDB0012275	ENSG00000171766	GATM	FALSE
28000	MR-IVW	18188_12_GATM_GATM	18188_12_GATM_GATM	bioa_016	phenylalanine	2	-0.0192234	0.0327765	0.55754	DeCODE	P50440	Lotta et al.	phenylalanine	HMDB0000159	ENSG00000171766	GATM	FALSE
28001	MR-IVW	18188_12_GATM_GATM	18188_12_GATM_GATM	bioa_018	serine	2	0.132366	0.0540782	0.0143778	DeCODE	P50440	Lotta et al.	serine	HMDB0000187	ENSG00000171766	GATM	FALSE
28002	MR-IVW	18188_12_GATM_GATM	18188_12_GATM_GATM	bioa_019	threonine	2	0.0481716	0.0556149	0.3864	DeCODE	P50440	Lotta et al.	threonine	HMDB0000167	ENSG00000171766	GATM	FALSE
28003	MR-IVW	18188_12_GATM_GATM	18188_12_GATM_GATM	bioa_020	tryptophan	2	0.026102	0.0540704	0.629279	DeCODE	P50440	Lotta et al.	tryptophan	HMDB0000929	ENSG00000171766	GATM	FALSE
28004	MR-IVW	18188_12_GATM_GATM	18188_12_GATM_GATM	bioa_021	tyrosine	2	-0.0529725	0.0323548	0.101581	DeCODE	P50440	Lotta et al.	tyrosine	HMDB0000158	ENSG00000171766	GATM	FALSE
28005	MR-IVW	18188_12_GATM_GATM	18188_12_GATM_GATM	bioa_022	valine	2	-0.0539817	0.0325178	0.0969017	DeCODE	P50440	Lotta et al.	valine	HMDB0000883	ENSG00000171766	GATM	FALSE
28006	MR-IVW	18188_12_GATM_GATM	18188_12_GATM_GATM	bioa_023	n-acetylornithine	2	-0.0690157	0.0543172	0.203869	DeCODE	P50440	Lotta et al.	n-acetylornithine	HMDB0003357	ENSG00000171766	GATM	FALSE
28007	MR-IVW	18188_12_GATM_GATM	18188_12_GATM_GATM	bioa_030	trans-hydroxyproline	2	0.0040869	0.0541395	0.939826	DeCODE	P50440	Lotta et al.	trans-hydroxyproline	HMDB0000725	ENSG00000171766	GATM	FALSE
28008	MR-IVW	18188_12_GATM_GATM	18188_12_GATM_GATM	bioa_031	sarcosine	3	-0.0381235	0.0626939	0.543128	DeCODE	P50440	Lotta et al.	sarcosine	HMDB0000271	ENSG00000171766	GATM	FALSE
28009	MR-IVW	18188_12_GATM_GATM	18188_12_GATM_GATM	bioa_032	serotonin	2	0.0705925	0.0692218	0.307823	DeCODE	P50440	Lotta et al.	serotonin	HMDB0000259	ENSG00000171766	GATM	FALSE
28010	MR-IVW	18188_12_GATM_GATM	18188_12_GATM_GATM	bioa_033	spermidine	3	0.0206671	0.0641561	0.747348	DeCODE	P50440	Lotta et al.	spermidine	HMDB0001257	ENSG00000171766	GATM	FALSE
28011	MR-IVW	18188_12_GATM_GATM	18188_12_GATM_GATM	bior_002	acetylcarnitine (c2)	2	-0.00435944	0.0540408	0.935705	DeCODE	P50440	Lotta et al.	acetylcarnitine (c2)	HMDB0000201	ENSG00000171766	GATM	FALSE
28012	MR-IVW	18188_12_GATM_GATM	18188_12_GATM_GATM	bior_031	hexadecanoylcarnitine	2	0.0480494	0.0541212	0.374643	DeCODE	P50440	Lotta et al.	hexadecanoylcarnitine	HMDB0000222	ENSG00000171766	GATM	FALSE
28013	MR-IVW	18188_12_GATM_GATM	18188_12_GATM_GATM	met-d-Acetate	acetate	3	0.0293154	0.0312459	0.348133	DeCODE	P50440	Borges et al.	acetate	HMDB0000042	ENSG00000171766	GATM	FALSE
28014	MR-IVW	18188_12_GATM_GATM	18188_12_GATM_GATM	met-d-Acetoacetate	acetoacetate	3	0.0147242	0.0251354	0.558011	DeCODE	P50440	Borges et al.	acetoacetate	HMDB0000060	ENSG00000171766	GATM	FALSE
28015	MR-IVW	18188_12_GATM_GATM	18188_12_GATM_GATM	met-d-Ala	alanine	3	0.0275344	0.0244394	0.259896	DeCODE	P50440	Borges et al.	alanine	HMDB0000161	ENSG00000171766	GATM	FALSE
28016	MR-IVW	18188_12_GATM_GATM	18188_12_GATM_GATM	met-d-Citrate	citrate	3	0.000679433	0.035822	0.984867	DeCODE	P50440	Borges et al.	citrate	HMDB0000094	ENSG00000171766	GATM	FALSE
28017	MR-IVW	18188_12_GATM_GATM	18188_12_GATM_GATM	met-d-Gln	glutamine	3	-0.0576154	0.0376938	0.126385	DeCODE	P50440	Borges et al.	glutamine	HMDB0000641	ENSG00000171766	GATM	FALSE
28018	MR-IVW	18188_12_GATM_GATM	18188_12_GATM_GATM	met-d-Glucose	glucose	3	-0.0201659	0.0244616	0.409719	DeCODE	P50440	Borges et al.	glucose	HMDB0000122	ENSG00000171766	GATM	FALSE
28019	MR-IVW	18188_12_GATM_GATM	18188_12_GATM_GATM	met-d-Gly	glycine	3	-0.0812728	0.0405382	0.0449793	DeCODE	P50440	Borges et al.	glycine	HMDB0000123	ENSG00000171766	GATM	TRUE
28020	MR-IVW	18188_12_GATM_GATM	18188_12_GATM_GATM	met-d-His	histidine	3	-0.0955926	0.0262252	0.000267323	DeCODE	P50440	Borges et al.	histidine	HMDB0000177	ENSG00000171766	GATM	FALSE
28021	MR-IVW	18188_12_GATM_GATM	18188_12_GATM_GATM	met-d-LA	linoleate (18:2n6)	3	0.0101016	0.0244476	0.679465	DeCODE	P50440	Borges et al.	linoleate (18:2n6)	HMDB0006270,HMDB0000673	ENSG00000171766	GATM	FALSE
28022	MR-IVW	18188_12_GATM_GATM	18188_12_GATM_GATM	met-d-Phe	phenylalanine	3	0.00208801	0.0244448	0.93193	DeCODE	P50440	Borges et al.	phenylalanine	HMDB0000159	ENSG00000171766	GATM	FALSE
28023	MR-IVW	18188_12_GATM_GATM	18188_12_GATM_GATM	met-d-Pyruvate	pyruvate	3	0.00107528	0.0249348	0.965603	DeCODE	P50440	Borges et al.	pyruvate	HMDB0000243	ENSG00000171766	GATM	FALSE
28024	MR-IVW	18188_12_GATM_GATM	18188_12_GATM_GATM	met-d-Tyr	tyrosine	3	0.0258095	0.0244569	0.291286	DeCODE	P50440	Borges et al.	tyrosine	HMDB0000158	ENSG00000171766	GATM	FALSE
28025	MR-IVW	18188_12_GATM_GATM	18188_12_GATM_GATM	met-d-Val	valine	3	-0.00822388	0.0244423	0.736523	DeCODE	P50440	Borges et al.	valine	HMDB0000883	ENSG00000171766	GATM	FALSE
28026	MR-IVW	18197_97_CKMT2_KCRS	18197_97_CKMT2_KCRS	GCST90199627	n-alpha-acetylornithine	3	0.0344443	0.104532	0.74177	DeCODE	P17540	Chen et al.	n-alpha-acetylornithine	HMDB0003357	ENSG00000131730	CKMT2	FALSE
28027	MR-IVW	18197_97_CKMT2_KCRS	18197_97_CKMT2_KCRS	GCST90199628	3-methylhistidine	3	-0.0142912	0.085967	0.867968	DeCODE	P17540	Chen et al.	3-methylhistidine	HMDB0000479	ENSG00000131730	CKMT2	FALSE
28028	MR-IVW	18197_97_CKMT2_KCRS	18197_97_CKMT2_KCRS	GCST90199629	glycerophosphorylcholine (gpc)	3	0.0208967	0.0918119	0.819954	DeCODE	P17540	Chen et al.	glycerophosphorylcholine (gpc)	HMDB0000086	ENSG00000131730	CKMT2	FALSE
28029	MR-IVW	18197_97_CKMT2_KCRS	18197_97_CKMT2_KCRS	GCST90199637	n-acetylglutamate	3	-0.0819291	0.0959956	0.3934	DeCODE	P17540	Chen et al.	n-acetylglutamate	HMDB0001138	ENSG00000131730	CKMT2	FALSE
28030	MR-IVW	18197_97_CKMT2_KCRS	18197_97_CKMT2_KCRS	GCST90199651	docosahexaenoate (dha; 22:6n3)	3	0.0447716	0.0860139	0.602704	DeCODE	P17540	Chen et al.	docosahexaenoate (dha; 22:6n3)	HMDB0002183	ENSG00000131730	CKMT2	FALSE
28031	MR-IVW	18197_97_CKMT2_KCRS	18197_97_CKMT2_KCRS	GCST90199652	1-stearoyl-2-oleoyl-gps (18:0/18:1)	3	0.0673833	0.0872046	0.439698	DeCODE	P17540	Chen et al.	1-stearoyl-2-oleoyl-gps (18:0/18:1)	HMDB0010163	ENSG00000131730	CKMT2	FALSE
28032	MR-IVW	18197_97_CKMT2_KCRS	18197_97_CKMT2_KCRS	GCST90199654	paraxanthine	3	-0.0639047	0.108001	0.554047	DeCODE	P17540	Chen et al.	paraxanthine	HMDB0001860	ENSG00000131730	CKMT2	FALSE
28033	MR-IVW	18197_97_CKMT2_KCRS	18197_97_CKMT2_KCRS	GCST90199665	n-acetylaspartate (naa)	3	-0.0295956	0.125078	0.812953	DeCODE	P17540	Chen et al.	n-acetylaspartate (naa)	HMDB0000812	ENSG00000131730	CKMT2	FALSE
28034	MR-IVW	18197_97_CKMT2_KCRS	18197_97_CKMT2_KCRS	GCST90199666	palmitoylcarnitine (c16)	3	0.0379449	0.0861399	0.659572	DeCODE	P17540	Chen et al.	palmitoylcarnitine (c16)	HMDB0000222	ENSG00000131730	CKMT2	FALSE
28035	MR-IVW	18197_97_CKMT2_KCRS	18197_97_CKMT2_KCRS	GCST90199669	acetylcarnitine (c2)	3	0.0050933	0.0861043	0.95283	DeCODE	P17540	Chen et al.	acetylcarnitine (c2)	HMDB0000201	ENSG00000131730	CKMT2	FALSE
28036	MR-IVW	18197_97_CKMT2_KCRS	18197_97_CKMT2_KCRS	GCST90199673	dehydroepiandrosterone sulfate (dhea-s)	3	-0.168627	0.12369	0.172786	DeCODE	P17540	Chen et al.	dehydroepiandrosterone sulfate (dhea-s)	HMDB0001032	ENSG00000131730	CKMT2	FALSE
28037	MR-IVW	18197_97_CKMT2_KCRS	18197_97_CKMT2_KCRS	GCST90199691	1-methylhistidine	3	-0.0155271	0.0862958	0.857209	DeCODE	P17540	Chen et al.	1-methylhistidine	HMDB0000001	ENSG00000131730	CKMT2	FALSE
28038	MR-IVW	18197_97_CKMT2_KCRS	18197_97_CKMT2_KCRS	GCST90199845	sphinganine-1-phosphate	3	0.142734	0.0868215	0.100176	DeCODE	P17540	Chen et al.	sphinganine-1-phosphate	HMDB0001383	ENSG00000131730	CKMT2	FALSE
28039	MR-IVW	18197_97_CKMT2_KCRS	18197_97_CKMT2_KCRS	GCST90199896	sulfate*	3	0.000617635	0.0900155	0.994525	DeCODE	P17540	Chen et al.	sulfate*	HMDB01448	ENSG00000131730	CKMT2	FALSE
28040	MR-IVW	18197_97_CKMT2_KCRS	18197_97_CKMT2_KCRS	GCST90199972	sphingomyelin (d18:1/24:1, d18:2/24:0)*	3	0.0957097	0.0860796	0.266192	DeCODE	P17540	Chen et al.	sphingomyelin (d18:1/24:1, d18:2/24:0)*	HMDB0012107	ENSG00000131730	CKMT2	FALSE
28041	MR-IVW	18197_97_CKMT2_KCRS	18197_97_CKMT2_KCRS	GCST90200001	sphingomyelin (d18:1/20:0, d16:1/22:0)*	3	0.00519898	0.0861363	0.951871	DeCODE	P17540	Chen et al.	sphingomyelin (d18:1/20:0, d16:1/22:0)*	HMDB0012102	ENSG00000131730	CKMT2	FALSE
28042	MR-IVW	18197_97_CKMT2_KCRS	18197_97_CKMT2_KCRS	GCST90200049	myristoyl dihydrosphingomyelin (d18:0/14:0)*	3	-0.00517262	0.0861523	0.952123	DeCODE	P17540	Chen et al.	myristoyl dihydrosphingomyelin (d18:0/14:0)*	HMDB0012085	ENSG00000131730	CKMT2	FALSE
28043	MR-IVW	18197_97_CKMT2_KCRS	18197_97_CKMT2_KCRS	GCST90200056	sphingomyelin (d18:0/18:0, d19:0/17:0)*	3	-0.0420808	0.0940421	0.654538	DeCODE	P17540	Chen et al.	sphingomyelin (d18:0/18:0, d19:0/17:0)*	HMDB0012087	ENSG00000131730	CKMT2	FALSE
28044	MR-IVW	18197_97_CKMT2_KCRS	18197_97_CKMT2_KCRS	GCST90200279	pantothenate	3	-0.15845	0.0908145	0.0810263	DeCODE	P17540	Chen et al.	pantothenate	HMDB0000210	ENSG00000131730	CKMT2	FALSE
28045	MR-IVW	18197_97_CKMT2_KCRS	18197_97_CKMT2_KCRS	GCST90200281	phosphoethanolamine	3	0.0613572	0.0861551	0.476359	DeCODE	P17540	Chen et al.	phosphoethanolamine	HMDB0000224	ENSG00000131730	CKMT2	FALSE
28046	MR-IVW	18197_97_CKMT2_KCRS	18197_97_CKMT2_KCRS	GCST90200283	3-ureidopropionate	3	0.0907752	0.090118	0.313794	DeCODE	P17540	Chen et al.	3-ureidopropionate	HMDB0000026	ENSG00000131730	CKMT2	FALSE
28047	MR-IVW	18197_97_CKMT2_KCRS	18197_97_CKMT2_KCRS	GCST90200291	sarcosine	3	0.0414867	0.0957333	0.664755	DeCODE	P17540	Chen et al.	sarcosine	HMDB0000271	ENSG00000131730	CKMT2	FALSE
28048	MR-IVW	18197_97_CKMT2_KCRS	18197_97_CKMT2_KCRS	GCST90200292	trans-4-hydroxyproline	3	0.0408192	0.0861595	0.635668	DeCODE	P17540	Chen et al.	trans-4-hydroxyproline	HMDB0000725	ENSG00000131730	CKMT2	FALSE
28049	MR-IVW	18197_97_CKMT2_KCRS	18197_97_CKMT2_KCRS	GCST90200293	thyroxine	3	0.0757536	0.0861075	0.378992	DeCODE	P17540	Chen et al.	thyroxine	HMDB0000248	ENSG00000131730	CKMT2	FALSE
28050	MR-IVW	18197_97_CKMT2_KCRS	18197_97_CKMT2_KCRS	GCST90200296	methyl indole-3-acetate	3	0.0237406	0.0933318	0.799211	DeCODE	P17540	Chen et al.	methyl indole-3-acetate	HMDB0029738	ENSG00000131730	CKMT2	FALSE
28051	MR-IVW	18197_97_CKMT2_KCRS	18197_97_CKMT2_KCRS	GCST90200304	citrate	3	-0.153725	0.0861159	0.074246	DeCODE	P17540	Chen et al.	citrate	HMDB0000094	ENSG00000131730	CKMT2	FALSE
28052	MR-IVW	18197_97_CKMT2_KCRS	18197_97_CKMT2_KCRS	GCST90200306	butyrate/isobutyrate (4:0)	3	-0.231732	0.108679	0.0329854	DeCODE	P17540	Chen et al.	butyrate/isobutyrate (4:0)	HMDB0000039	ENSG00000131730	CKMT2	FALSE
28053	MR-IVW	18197_97_CKMT2_KCRS	18197_97_CKMT2_KCRS	GCST90200314	n-acetylneuraminate	3	0.0716504	0.120822	0.553166	DeCODE	P17540	Chen et al.	n-acetylneuraminate	HMDB0000230	ENSG00000131730	CKMT2	FALSE
28054	MR-IVW	18197_97_CKMT2_KCRS	18197_97_CKMT2_KCRS	GCST90200318	acetoacetate	3	0.0734588	0.0943379	0.43617	DeCODE	P17540	Chen et al.	acetoacetate	HMDB0000060	ENSG00000131730	CKMT2	FALSE
28055	MR-IVW	18197_97_CKMT2_KCRS	18197_97_CKMT2_KCRS	GCST90200319	cys-gly, oxidized	3	0.0332292	0.0861378	0.699668	DeCODE	P17540	Chen et al.	cys-gly, oxidized	HMDB0000078	ENSG00000131730	CKMT2	FALSE
28056	MR-IVW	18197_97_CKMT2_KCRS	18197_97_CKMT2_KCRS	GCST90200321	cholate	3	-0.0552711	0.0881042	0.530437	DeCODE	P17540	Chen et al.	cholate	HMDB0000619	ENSG00000131730	CKMT2	FALSE
28057	MR-IVW	18197_97_CKMT2_KCRS	18197_97_CKMT2_KCRS	GCST90200323	creatine	3	-0.0591227	0.142752	0.678754	DeCODE	P17540	Chen et al.	creatine	HMDB0000064	ENSG00000131730	CKMT2	TRUE
28058	MR-IVW	18197_97_CKMT2_KCRS	18197_97_CKMT2_KCRS	GCST90200325	glycerol	3	0.0830007	0.126893	0.513048	DeCODE	P17540	Chen et al.	glycerol	HMDB0000131	ENSG00000131730	CKMT2	FALSE
28059	MR-IVW	18197_97_CKMT2_KCRS	18197_97_CKMT2_KCRS	GCST90200327	choline	3	-0.0836179	0.086109	0.331513	DeCODE	P17540	Chen et al.	choline	HMDB0000097	ENSG00000131730	CKMT2	FALSE
28060	MR-IVW	18197_97_CKMT2_KCRS	18197_97_CKMT2_KCRS	GCST90200335	stearoyl sphingomyelin (d18:1/18:0)	3	0.0843289	0.0861248	0.327507	DeCODE	P17540	Chen et al.	stearoyl sphingomyelin (d18:1/18:0)	HMDB0001348	ENSG00000131730	CKMT2	FALSE
28061	MR-IVW	18197_97_CKMT2_KCRS	18197_97_CKMT2_KCRS	GCST90200336	n-palmitoyl-sphingosine (d18:1/16:0)	3	0.0649718	0.0860829	0.450394	DeCODE	P17540	Chen et al.	n-palmitoyl-sphingosine (d18:1/16:0)	HMDB0004949	ENSG00000131730	CKMT2	FALSE
28062	MR-IVW	18197_97_CKMT2_KCRS	18197_97_CKMT2_KCRS	GCST90200337	taurochenodeoxycholate	3	-0.0955646	0.0872456	0.273363	DeCODE	P17540	Chen et al.	taurochenodeoxycholate	HMDB0000951	ENSG00000131730	CKMT2	FALSE
28063	MR-IVW	18197_97_CKMT2_KCRS	18197_97_CKMT2_KCRS	GCST90200341	n-stearoyl-sphingosine (d18:1/18:0)*	3	0.164602	0.086141	0.0560246	DeCODE	P17540	Chen et al.	n-stearoyl-sphingosine (d18:1/18:0)*	HMDB0004950	ENSG00000131730	CKMT2	FALSE
28064	MR-IVW	18197_97_CKMT2_KCRS	18197_97_CKMT2_KCRS	GCST90200345	s-adenosylhomocysteine (sah)	3	-0.0733334	0.134356	0.585194	DeCODE	P17540	Chen et al.	s-adenosylhomocysteine (sah)	HMDB00939	ENSG00000131730	CKMT2	FALSE
28065	MR-IVW	18197_97_CKMT2_KCRS	18197_97_CKMT2_KCRS	GCST90200348	quinolinate	3	-0.0788266	0.086412	0.361654	DeCODE	P17540	Chen et al.	quinolinate	HMDB0000232	ENSG00000131730	CKMT2	FALSE
28066	MR-IVW	18197_97_CKMT2_KCRS	18197_97_CKMT2_KCRS	GCST90200349	eicosapentaenoate (epa; 20:5n3)	3	0.0348818	0.100936	0.729655	DeCODE	P17540	Chen et al.	eicosapentaenoate (epa; 20:5n3)	HMDB0001999	ENSG00000131730	CKMT2	FALSE
28067	MR-IVW	18197_97_CKMT2_KCRS	18197_97_CKMT2_KCRS	GCST90200351	n-acetylputrescine	3	-0.181272	0.086202	0.0354764	DeCODE	P17540	Chen et al.	n-acetylputrescine	HMDB0002064	ENSG00000131730	CKMT2	FALSE
28068	MR-IVW	18197_97_CKMT2_KCRS	18197_97_CKMT2_KCRS	GCST90200354	linoleate (18:2n6)	3	0.0560941	0.134513	0.676667	DeCODE	P17540	Chen et al.	linoleate (18:2n6)	HMDB0006270,HMDB0000673	ENSG00000131730	CKMT2	FALSE
28069	MR-IVW	18197_97_CKMT2_KCRS	18197_97_CKMT2_KCRS	GCST90200355	adenosine 5'-diphosphate (adp)	3	0.0439089	0.115305	0.703347	DeCODE	P17540	Chen et al.	adenosine 5'-diphosphate (adp)	HMDB0001341	ENSG00000131730	CKMT2	TRUE
28070	MR-IVW	18197_97_CKMT2_KCRS	18197_97_CKMT2_KCRS	GCST90200356	adenosine 5'-monophosphate (amp)	3	0.110252	0.0863325	0.201582	DeCODE	P17540	Chen et al.	adenosine 5'-monophosphate (amp)	HMDB0000045	ENSG00000131730	CKMT2	FALSE
28071	MR-IVW	18197_97_CKMT2_KCRS	18197_97_CKMT2_KCRS	GCST90200358	arachidonate (20:4n6)	3	0.123278	0.127802	0.334745	DeCODE	P17540	Chen et al.	arachidonate (20:4n6)	HMDB0001043	ENSG00000131730	CKMT2	FALSE
28072	MR-IVW	18197_97_CKMT2_KCRS	18197_97_CKMT2_KCRS	GCST90200359	5-methylthioadenosine (mta)	3	-0.069804	0.0863798	0.41903	DeCODE	P17540	Chen et al.	5-methylthioadenosine (mta)	HMDB0001173	ENSG00000131730	CKMT2	FALSE
28073	MR-IVW	18197_97_CKMT2_KCRS	18197_97_CKMT2_KCRS	GCST90200361	beta-alanine	3	-0.0627753	0.0868855	0.469983	DeCODE	P17540	Chen et al.	beta-alanine	HMDB0000056	ENSG00000131730	CKMT2	FALSE
28074	MR-IVW	18197_97_CKMT2_KCRS	18197_97_CKMT2_KCRS	GCST90200362	succinate	3	-0.0442975	0.0878206	0.613974	DeCODE	P17540	Chen et al.	succinate	HMDB0000254	ENSG00000131730	CKMT2	FALSE
28075	MR-IVW	18197_97_CKMT2_KCRS	18197_97_CKMT2_KCRS	GCST90200363	choline phosphate	3	0.0145333	0.0861985	0.866109	DeCODE	P17540	Chen et al.	choline phosphate	HMDB0001565	ENSG00000131730	CKMT2	FALSE
28076	MR-IVW	18197_97_CKMT2_KCRS	18197_97_CKMT2_KCRS	GCST90200364	cysteinylglycine	3	-0.0938495	0.0863594	0.277155	DeCODE	P17540	Chen et al.	cysteinylglycine	HMDB0000078	ENSG00000131730	CKMT2	FALSE
28077	MR-IVW	18197_97_CKMT2_KCRS	18197_97_CKMT2_KCRS	GCST90200365	phenylpyruvate	3	-0.0733864	0.086217	0.394668	DeCODE	P17540	Chen et al.	phenylpyruvate	HMDB0000205	ENSG00000131730	CKMT2	FALSE
28078	MR-IVW	18197_97_CKMT2_KCRS	18197_97_CKMT2_KCRS	GCST90200368	cholesterol	3	-0.00741834	0.0861286	0.931362	DeCODE	P17540	Chen et al.	cholesterol	HMDB0000067	ENSG00000131730	CKMT2	FALSE
28079	MR-IVW	18197_97_CKMT2_KCRS	18197_97_CKMT2_KCRS	GCST90200369	2-hydroxyphenylacetate	3	0.0439473	0.0899897	0.625295	DeCODE	P17540	Chen et al.	2-hydroxyphenylacetate	HMDB0000669	ENSG00000131730	CKMT2	FALSE
28080	MR-IVW	18197_97_CKMT2_KCRS	18197_97_CKMT2_KCRS	GCST90200370	aspartate	3	0.0246223	0.0861573	0.775044	DeCODE	P17540	Chen et al.	aspartate	HMDB0000191	ENSG00000131730	CKMT2	FALSE
28081	MR-IVW	18197_97_CKMT2_KCRS	18197_97_CKMT2_KCRS	GCST90200372	arginine	3	-0.0484565	0.0862398	0.574197	DeCODE	P17540	Chen et al.	arginine	HMDB0000517	ENSG00000131730	CKMT2	FALSE
28082	MR-IVW	18197_97_CKMT2_KCRS	18197_97_CKMT2_KCRS	GCST90200374	sphinganine	3	0.0733588	0.100301	0.464544	DeCODE	P17540	Chen et al.	sphinganine	HMDB0000269	ENSG00000131730	CKMT2	FALSE
28083	MR-IVW	18197_97_CKMT2_KCRS	18197_97_CKMT2_KCRS	GCST90200376	flavin adenine dinucleotide (fad)	3	0.0681866	0.0989473	0.490747	DeCODE	P17540	Chen et al.	flavin adenine dinucleotide (fad)	HMDB0001248	ENSG00000131730	CKMT2	FALSE
28084	MR-IVW	18197_97_CKMT2_KCRS	18197_97_CKMT2_KCRS	GCST90200377	histidine	3	0.0189242	0.0863145	0.826458	DeCODE	P17540	Chen et al.	histidine	HMDB0000177	ENSG00000131730	CKMT2	FALSE
28085	MR-IVW	18197_97_CKMT2_KCRS	18197_97_CKMT2_KCRS	GCST90200378	cortisol	3	-0.155826	0.0864661	0.0715203	DeCODE	P17540	Chen et al.	cortisol	HMDB0000063	ENSG00000131730	CKMT2	FALSE
28086	MR-IVW	18197_97_CKMT2_KCRS	18197_97_CKMT2_KCRS	GCST90200379	hypotaurine	3	0.0662079	0.0863686	0.443335	DeCODE	P17540	Chen et al.	hypotaurine	HMDB0000965	ENSG00000131730	CKMT2	FALSE
28087	MR-IVW	18197_97_CKMT2_KCRS	18197_97_CKMT2_KCRS	GCST90200382	cystine	3	0.154631	0.114085	0.17529	DeCODE	P17540	Chen et al.	cystine	HMDB0000192	ENSG00000131730	CKMT2	FALSE
28088	MR-IVW	18197_97_CKMT2_KCRS	18197_97_CKMT2_KCRS	GCST90200383	cystathionine	3	0.110059	0.0874293	0.20809	DeCODE	P17540	Chen et al.	cystathionine	HMDB0000099	ENSG00000131730	CKMT2	FALSE
28089	MR-IVW	18197_97_CKMT2_KCRS	18197_97_CKMT2_KCRS	GCST90200384	guanidinoacetate	3	-0.00675669	0.147959	0.963576	DeCODE	P17540	Chen et al.	guanidinoacetate	HMDB0000128	ENSG00000131730	CKMT2	FALSE
28090	MR-IVW	18197_97_CKMT2_KCRS	18197_97_CKMT2_KCRS	GCST90200385	sphingosine	3	0.0849696	0.0876058	0.332092	DeCODE	P17540	Chen et al.	sphingosine	HMDB0000252	ENSG00000131730	CKMT2	FALSE
28091	MR-IVW	18197_97_CKMT2_KCRS	18197_97_CKMT2_KCRS	GCST90200390	stearate (18:0)	3	-0.0335722	0.1157	0.771689	DeCODE	P17540	Chen et al.	stearate (18:0)	HMDB0000827	ENSG00000131730	CKMT2	FALSE
28092	MR-IVW	18197_97_CKMT2_KCRS	18197_97_CKMT2_KCRS	GCST90200391	methionine	3	-0.0151276	0.0863177	0.86088	DeCODE	P17540	Chen et al.	methionine	HMDB0000696	ENSG00000131730	CKMT2	FALSE
28093	MR-IVW	18197_97_CKMT2_KCRS	18197_97_CKMT2_KCRS	GCST90200392	orotate	3	-0.187697	0.109118	0.0854096	DeCODE	P17540	Chen et al.	orotate	HMDB0000226	ENSG00000131730	CKMT2	FALSE
28094	MR-IVW	18197_97_CKMT2_KCRS	18197_97_CKMT2_KCRS	GCST90200393	phosphate	3	0.169815	0.0861731	0.0487667	DeCODE	P17540	Chen et al.	phosphate	HMDB0001429	ENSG00000131730	CKMT2	FALSE
28095	MR-IVW	18197_97_CKMT2_KCRS	18197_97_CKMT2_KCRS	GCST90200394	inosine	3	-0.0553472	0.111356	0.619168	DeCODE	P17540	Chen et al.	inosine	HMDB0000195	ENSG00000131730	CKMT2	FALSE
28096	MR-IVW	18197_97_CKMT2_KCRS	18197_97_CKMT2_KCRS	GCST90200395	inosine 5'-monophosphate (imp)	3	0.0909392	0.114911	0.428718	DeCODE	P17540	Chen et al.	inosine 5'-monophosphate (imp)	HMDB0000175	ENSG00000131730	CKMT2	FALSE
28097	MR-IVW	18197_97_CKMT2_KCRS	18197_97_CKMT2_KCRS	GCST90200396	phenylalanine	3	-0.055414	0.0862853	0.520731	DeCODE	P17540	Chen et al.	phenylalanine	HMDB0000159	ENSG00000131730	CKMT2	FALSE
28098	MR-IVW	18197_97_CKMT2_KCRS	18197_97_CKMT2_KCRS	GCST90200397	palmitate (16:0)	3	0.0223716	0.126691	0.859835	DeCODE	P17540	Chen et al.	palmitate (16:0)	HMDB0000220	ENSG00000131730	CKMT2	FALSE
28099	MR-IVW	18197_97_CKMT2_KCRS	18197_97_CKMT2_KCRS	GCST90200400	nicotinamide	3	-0.00837397	0.0869129	0.923243	DeCODE	P17540	Chen et al.	nicotinamide	HMDB0001406	ENSG00000131730	CKMT2	FALSE
28100	MR-IVW	18197_97_CKMT2_KCRS	18197_97_CKMT2_KCRS	GCST90200401	myo-inositol	3	-0.109969	0.0864586	0.203399	DeCODE	P17540	Chen et al.	myo-inositol	HMDB0000211	ENSG00000131730	CKMT2	FALSE
28101	MR-IVW	18197_97_CKMT2_KCRS	18197_97_CKMT2_KCRS	GCST90200403	citrulline	3	0.115019	0.086656	0.184407	DeCODE	P17540	Chen et al.	citrulline	HMDB0000904	ENSG00000131730	CKMT2	FALSE
28102	MR-IVW	18197_97_CKMT2_KCRS	18197_97_CKMT2_KCRS	GCST90200404	ornithine	3	0.0583726	0.0861452	0.498021	DeCODE	P17540	Chen et al.	ornithine	HMDB0000214	ENSG00000131730	CKMT2	FALSE
28103	MR-IVW	18197_97_CKMT2_KCRS	18197_97_CKMT2_KCRS	GCST90200405	retinol (vitamin a)	3	0.0261443	0.108033	0.808777	DeCODE	P17540	Chen et al.	retinol (vitamin a)	HMDB0000305	ENSG00000131730	CKMT2	FALSE
28104	MR-IVW	18197_97_CKMT2_KCRS	18197_97_CKMT2_KCRS	GCST90200406	1-methylnicotinamide	3	-0.0716565	0.0864632	0.407245	DeCODE	P17540	Chen et al.	1-methylnicotinamide	HMDB0000699	ENSG00000131730	CKMT2	FALSE
28105	MR-IVW	18197_97_CKMT2_KCRS	18197_97_CKMT2_KCRS	GCST90200407	uridine	3	0.14176	0.0861521	0.0998752	DeCODE	P17540	Chen et al.	uridine	HMDB0000296	ENSG00000131730	CKMT2	FALSE
28106	MR-IVW	18197_97_CKMT2_KCRS	18197_97_CKMT2_KCRS	GCST90200410	phytanate	3	-0.0236727	0.0863142	0.783883	DeCODE	P17540	Chen et al.	phytanate	HMDB0000801	ENSG00000131730	CKMT2	FALSE
28107	MR-IVW	18197_97_CKMT2_KCRS	18197_97_CKMT2_KCRS	GCST90200412	glutamate	3	-0.0589275	0.085972	0.493075	DeCODE	P17540	Chen et al.	glutamate	HMDB0000148	ENSG00000131730	CKMT2	FALSE
28108	MR-IVW	18197_97_CKMT2_KCRS	18197_97_CKMT2_KCRS	GCST90200413	2'-deoxyuridine	3	0.026895	0.0879685	0.759807	DeCODE	P17540	Chen et al.	2'-deoxyuridine	HMDB0000012	ENSG00000131730	CKMT2	FALSE
28109	MR-IVW	18197_97_CKMT2_KCRS	18197_97_CKMT2_KCRS	GCST90200415	serine	3	0.120633	0.086054	0.160966	DeCODE	P17540	Chen et al.	serine	HMDB0000187	ENSG00000131730	CKMT2	FALSE
28110	MR-IVW	18197_97_CKMT2_KCRS	18197_97_CKMT2_KCRS	GCST90200417	urea	3	0.0457443	0.0862349	0.595792	DeCODE	P17540	Chen et al.	urea	HMDB0000294	ENSG00000131730	CKMT2	FALSE
28111	MR-IVW	18197_97_CKMT2_KCRS	18197_97_CKMT2_KCRS	GCST90200418	pyridoxal	3	-0.0801022	0.0873909	0.359354	DeCODE	P17540	Chen et al.	pyridoxal	HMDB0001545	ENSG00000131730	CKMT2	FALSE
28112	MR-IVW	18197_97_CKMT2_KCRS	18197_97_CKMT2_KCRS	GCST90200419	glutamine	3	0.0623295	0.104345	0.55028	DeCODE	P17540	Chen et al.	glutamine	HMDB0000641	ENSG00000131730	CKMT2	FALSE
28113	MR-IVW	18197_97_CKMT2_KCRS	18197_97_CKMT2_KCRS	GCST90200422	serotonin	3	0.0909763	0.0903777	0.314116	DeCODE	P17540	Chen et al.	serotonin	HMDB0000259	ENSG00000131730	CKMT2	FALSE
28114	MR-IVW	18197_97_CKMT2_KCRS	18197_97_CKMT2_KCRS	GCST90200423	spermidine	3	0.110159	0.091299	0.227595	DeCODE	P17540	Chen et al.	spermidine	HMDB0001257	ENSG00000131730	CKMT2	FALSE
28115	MR-IVW	18197_97_CKMT2_KCRS	18197_97_CKMT2_KCRS	GCST90200427	tyrosine	3	-0.0132602	0.0861613	0.877689	DeCODE	P17540	Chen et al.	tyrosine	HMDB0000158	ENSG00000131730	CKMT2	FALSE
28116	MR-IVW	18197_97_CKMT2_KCRS	18197_97_CKMT2_KCRS	GCST90200429	cytidine	3	-0.0323287	0.0894305	0.717729	DeCODE	P17540	Chen et al.	cytidine	HMDB0000089	ENSG00000131730	CKMT2	FALSE
28117	MR-IVW	18197_97_CKMT2_KCRS	18197_97_CKMT2_KCRS	GCST90200430	pyruvate	3	-0.135539	0.086118	0.115516	DeCODE	P17540	Chen et al.	pyruvate	HMDB0000243	ENSG00000131730	CKMT2	FALSE
28118	MR-IVW	18197_97_CKMT2_KCRS	18197_97_CKMT2_KCRS	GCST90200431	alanine	3	-0.0591127	0.0860936	0.492329	DeCODE	P17540	Chen et al.	alanine	HMDB0000161	ENSG00000131730	CKMT2	FALSE
28119	MR-IVW	18197_97_CKMT2_KCRS	18197_97_CKMT2_KCRS	GCST90200432	threonine	3	0.121218	0.0861934	0.15962	DeCODE	P17540	Chen et al.	threonine	HMDB0000167	ENSG00000131730	CKMT2	FALSE
28120	MR-IVW	18197_97_CKMT2_KCRS	18197_97_CKMT2_KCRS	GCST90200437	fructose	3	-0.0705016	0.0867673	0.416484	DeCODE	P17540	Chen et al.	fructose	HMDB0000660	ENSG00000131730	CKMT2	FALSE
28121	MR-IVW	18197_97_CKMT2_KCRS	18197_97_CKMT2_KCRS	GCST90200438	alpha-ketobutyrate	3	-0.0211155	0.0864757	0.807093	DeCODE	P17540	Chen et al.	alpha-ketobutyrate	HMDB0000005	ENSG00000131730	CKMT2	FALSE
28122	MR-IVW	18197_97_CKMT2_KCRS	18197_97_CKMT2_KCRS	GCST90200439	cysteine	3	-0.0148832	0.0863514	0.863157	DeCODE	P17540	Chen et al.	cysteine	HMDB0000574	ENSG00000131730	CKMT2	FALSE
28123	MR-IVW	18197_97_CKMT2_KCRS	18197_97_CKMT2_KCRS	GCST90200440	glucose	3	-0.169255	0.0868363	0.0512798	DeCODE	P17540	Chen et al.	glucose	HMDB0000122	ENSG00000131730	CKMT2	FALSE
28124	MR-IVW	18197_97_CKMT2_KCRS	18197_97_CKMT2_KCRS	GCST90200441	tryptophan	3	0.0093646	0.0983451	0.924139	DeCODE	P17540	Chen et al.	tryptophan	HMDB0000929	ENSG00000131730	CKMT2	FALSE
28125	MR-IVW	18197_97_CKMT2_KCRS	18197_97_CKMT2_KCRS	GCST90200442	valine	3	-0.00135729	0.086188	0.987435	DeCODE	P17540	Chen et al.	valine	HMDB0000883	ENSG00000131730	CKMT2	FALSE
28126	MR-IVW	18197_97_CKMT2_KCRS	18197_97_CKMT2_KCRS	GCST90200444	dihydroorotate	3	-0.0391799	0.0864596	0.650435	DeCODE	P17540	Chen et al.	dihydroorotate	HMDB03349	ENSG00000131730	CKMT2	FALSE
28127	MR-IVW	18197_97_CKMT2_KCRS	18197_97_CKMT2_KCRS	GCST90200447	maltose	3	-0.0799114	0.098213	0.415843	DeCODE	P17540	Chen et al.	maltose	HMDB0000163	ENSG00000131730	CKMT2	FALSE
28128	MR-IVW	18197_97_CKMT2_KCRS	18197_97_CKMT2_KCRS	GCST90200452	asparagine	3	-0.016991	0.0861988	0.843738	DeCODE	P17540	Chen et al.	asparagine	HMDB0000168	ENSG00000131730	CKMT2	FALSE
28129	MR-IVW	18197_97_CKMT2_KCRS	18197_97_CKMT2_KCRS	GCST90200455	alpha-ketoglutarate	3	-0.00355909	0.0863717	0.967131	DeCODE	P17540	Chen et al.	alpha-ketoglutarate	HMDB0000208	ENSG00000131730	CKMT2	FALSE
28130	MR-IVW	18197_97_CKMT2_KCRS	18197_97_CKMT2_KCRS	GCST90200680	5-acetylamino-6-formylamino-3-methyluracil	3	-0.0327042	0.0897865	0.715676	DeCODE	P17540	Chen et al.	5-acetylamino-6-formylamino-3-methyluracil	HMDB0011105	ENSG00000131730	CKMT2	FALSE
28131	MR-IVW	18197_97_CKMT2_KCRS	18197_97_CKMT2_KCRS	GCST90200684	n-acetyl-aspartyl-glutamate (naag)	3	-0.0208787	0.0891669	0.814866	DeCODE	P17540	Chen et al.	n-acetyl-aspartyl-glutamate (naag)	HMDB0001067	ENSG00000131730	CKMT2	FALSE
28132	MR-IVW	18197_97_CKMT2_KCRS	18197_97_CKMT2_KCRS	GCST90200687	bilirubin (e,z or z,e)*	3	-0.0899979	0.0862334	0.296645	DeCODE	P17540	Chen et al.	bilirubin (e,z or z,e)*	HMDB0000488	ENSG00000131730	CKMT2	FALSE
28133	MR-IVW	18197_97_CKMT2_KCRS	18197_97_CKMT2_KCRS	GCST90200691	n-delta-acetylornithine	3	-0.03987	0.0861251	0.643413	DeCODE	P17540	Chen et al.	n-delta-acetylornithine	HMDB0003357	ENSG00000131730	CKMT2	FALSE
28134	MR-IVW	18197_97_CKMT2_KCRS	18197_97_CKMT2_KCRS	GCST90200704	bilirubin (z,z)	3	-0.038874	0.0861153	0.651688	DeCODE	P17540	Chen et al.	bilirubin (z,z)	HMDB0000054	ENSG00000131730	CKMT2	FALSE
28135	MR-IVW	18197_97_CKMT2_KCRS	18197_97_CKMT2_KCRS	GCST90200706	biliverdin	3	0.042042	0.086109	0.625379	DeCODE	P17540	Chen et al.	biliverdin	HMDB0001008	ENSG00000131730	CKMT2	FALSE
28136	MR-IVW	18197_97_CKMT2_KCRS	18197_97_CKMT2_KCRS	GCST90200707	glycine	3	0.081183	0.0948439	0.392017	DeCODE	P17540	Chen et al.	glycine	HMDB0000123	ENSG00000131730	CKMT2	FALSE
28137	MR-IVW	18197_97_CKMT2_KCRS	18197_97_CKMT2_KCRS	M00053	glutamine	2	-0.0369682	0.0949055	0.696887	DeCODE	P17540	Shin et al.	glutamine	HMDB0000641	ENSG00000131730	CKMT2	FALSE
28138	MR-IVW	18197_97_CKMT2_KCRS	18197_97_CKMT2_KCRS	M00054	tryptophan	2	-0.177029	0.118533	0.135308	DeCODE	P17540	Shin et al.	tryptophan	HMDB0000929	ENSG00000131730	CKMT2	FALSE
28139	MR-IVW	18197_97_CKMT2_KCRS	18197_97_CKMT2_KCRS	M00059	histidine	2	0.014972	0.13654	0.912685	DeCODE	P17540	Shin et al.	histidine	HMDB0000177	ENSG00000131730	CKMT2	FALSE
28140	MR-IVW	18197_97_CKMT2_KCRS	18197_97_CKMT2_KCRS	M00063	cholesterol	2	0.0829815	0.094963	0.382211	DeCODE	P17540	Shin et al.	cholesterol	HMDB0000067	ENSG00000131730	CKMT2	FALSE
28141	MR-IVW	18197_97_CKMT2_KCRS	18197_97_CKMT2_KCRS	M00064	phenylalanine	2	-0.0491492	0.107778	0.648373	DeCODE	P17540	Shin et al.	phenylalanine	HMDB0000159	ENSG00000131730	CKMT2	FALSE
28142	MR-IVW	18197_97_CKMT2_KCRS	18197_97_CKMT2_KCRS	M00555	adenosine	2	-0.192105	0.095064	0.0433012	DeCODE	P17540	Shin et al.	adenosine	HMDB0000050	ENSG00000131730	CKMT2	FALSE
28143	MR-IVW	18197_97_CKMT2_KCRS	18197_97_CKMT2_KCRS	M00577	fructose	2	0.0285574	0.0951676	0.76412	DeCODE	P17540	Shin et al.	fructose	HMDB0000660	ENSG00000131730	CKMT2	FALSE
28144	MR-IVW	18197_97_CKMT2_KCRS	18197_97_CKMT2_KCRS	M00599	pyruvate	2	-0.083274	0.0957834	0.384629	DeCODE	P17540	Shin et al.	pyruvate	HMDB0000243	ENSG00000131730	CKMT2	FALSE
28145	MR-IVW	18197_97_CKMT2_KCRS	18197_97_CKMT2_KCRS	M00606	uridine	2	0.121317	0.160011	0.448342	DeCODE	P17540	Shin et al.	uridine	HMDB0000296	ENSG00000131730	CKMT2	FALSE
28146	MR-IVW	18197_97_CKMT2_KCRS	18197_97_CKMT2_KCRS	M01105	linoleate (18:2n6)	2	0.00746187	0.0951714	0.937506	DeCODE	P17540	Shin et al.	linoleate (18:2n6)	HMDB0006270,HMDB0000673	ENSG00000131730	CKMT2	FALSE
28147	MR-IVW	18197_97_CKMT2_KCRS	18197_97_CKMT2_KCRS	M01110	arachidonate (20:4n6)	2	-0.0543545	0.145526	0.708773	DeCODE	P17540	Shin et al.	arachidonate (20:4n6)	HMDB0001043	ENSG00000131730	CKMT2	FALSE
28148	MR-IVW	18197_97_CKMT2_KCRS	18197_97_CKMT2_KCRS	M01123	inosine	2	0.0632786	0.158644	0.689987	DeCODE	P17540	Shin et al.	inosine	HMDB0000195	ENSG00000131730	CKMT2	FALSE
28149	MR-IVW	18197_97_CKMT2_KCRS	18197_97_CKMT2_KCRS	M01284	threonine	2	0.0403323	0.108069	0.708994	DeCODE	P17540	Shin et al.	threonine	HMDB0000167	ENSG00000131730	CKMT2	FALSE
28150	MR-IVW	18197_97_CKMT2_KCRS	18197_97_CKMT2_KCRS	M01299	tyrosine	2	-0.084493	0.131566	0.520737	DeCODE	P17540	Shin et al.	tyrosine	HMDB0000158	ENSG00000131730	CKMT2	FALSE
28151	MR-IVW	18197_97_CKMT2_KCRS	18197_97_CKMT2_KCRS	M01302	methionine	2	-0.0529681	0.138334	0.701794	DeCODE	P17540	Shin et al.	methionine	HMDB0000696	ENSG00000131730	CKMT2	FALSE
28152	MR-IVW	18197_97_CKMT2_KCRS	18197_97_CKMT2_KCRS	M01336	palmitate (16:0)	2	-0.0999549	0.0950441	0.292952	DeCODE	P17540	Shin et al.	palmitate (16:0)	HMDB0000220	ENSG00000131730	CKMT2	FALSE
28153	MR-IVW	18197_97_CKMT2_KCRS	18197_97_CKMT2_KCRS	M01358	stearate (18:0)	2	-0.145713	0.0950231	0.125165	DeCODE	P17540	Shin et al.	stearate (18:0)	HMDB0000827	ENSG00000131730	CKMT2	FALSE
28154	MR-IVW	18197_97_CKMT2_KCRS	18197_97_CKMT2_KCRS	M01493	ornithine	2	0.0725683	0.09534	0.446566	DeCODE	P17540	Shin et al.	ornithine	HMDB0000214	ENSG00000131730	CKMT2	FALSE
28155	MR-IVW	18197_97_CKMT2_KCRS	18197_97_CKMT2_KCRS	M01508	pantothenate	2	-0.0156762	0.0963135	0.870706	DeCODE	P17540	Shin et al.	pantothenate	HMDB0000210	ENSG00000131730	CKMT2	FALSE
28156	MR-IVW	18197_97_CKMT2_KCRS	18197_97_CKMT2_KCRS	M01564	citrate	2	0.00484776	0.0949695	0.959289	DeCODE	P17540	Shin et al.	citrate	HMDB0000094	ENSG00000131730	CKMT2	FALSE
28157	MR-IVW	18197_97_CKMT2_KCRS	18197_97_CKMT2_KCRS	M01638	arginine	2	-0.068516	0.0994872	0.491017	DeCODE	P17540	Shin et al.	arginine	HMDB0000517	ENSG00000131730	CKMT2	FALSE
28158	MR-IVW	18197_97_CKMT2_KCRS	18197_97_CKMT2_KCRS	M01640	ascorbate (vitamin c)	2	-0.212751	0.179322	0.235458	DeCODE	P17540	Shin et al.	ascorbate (vitamin c)	HMDB0000044	ENSG00000131730	CKMT2	FALSE
28159	MR-IVW	18197_97_CKMT2_KCRS	18197_97_CKMT2_KCRS	M01649	valine	2	0.00198763	0.0950025	0.983308	DeCODE	P17540	Shin et al.	valine	HMDB0000883	ENSG00000131730	CKMT2	FALSE
28160	MR-IVW	18197_97_CKMT2_KCRS	18197_97_CKMT2_KCRS	M01670	urea	2	-0.0145564	0.154568	0.92497	DeCODE	P17540	Shin et al.	urea	HMDB0000294	ENSG00000131730	CKMT2	FALSE
28161	MR-IVW	18197_97_CKMT2_KCRS	18197_97_CKMT2_KCRS	M01712	cortisol	2	-0.143377	0.120228	0.23305	DeCODE	P17540	Shin et al.	cortisol	HMDB0000063	ENSG00000131730	CKMT2	FALSE
28162	MR-IVW	18197_97_CKMT2_KCRS	18197_97_CKMT2_KCRS	M01827	riboflavin (vitamin b2)	2	0.297622	0.309389	0.336067	DeCODE	P17540	Shin et al.	riboflavin (vitamin b2)	HMDB0000244	ENSG00000131730	CKMT2	FALSE
28163	MR-IVW	18197_97_CKMT2_KCRS	18197_97_CKMT2_KCRS	M02132	citrulline	2	0.0575951	0.0952212	0.545275	DeCODE	P17540	Shin et al.	citrulline	HMDB0000904	ENSG00000131730	CKMT2	FALSE
28164	MR-IVW	18197_97_CKMT2_KCRS	18197_97_CKMT2_KCRS	M02137	biliverdin	2	-0.123914	0.115098	0.28166	DeCODE	P17540	Shin et al.	biliverdin	HMDB0001008	ENSG00000131730	CKMT2	FALSE
28165	MR-IVW	18197_97_CKMT2_KCRS	18197_97_CKMT2_KCRS	M02342	serotonin (5ht)	2	-0.0172253	0.107095	0.872218	DeCODE	P17540	Shin et al.	serotonin (5ht)	HMDB0000259	ENSG00000131730	CKMT2	FALSE
28166	MR-IVW	18197_97_CKMT2_KCRS	18197_97_CKMT2_KCRS	M03147	xanthine	2	-0.0360651	0.100962	0.720931	DeCODE	P17540	Shin et al.	xanthine	HMDB0000292	ENSG00000131730	CKMT2	FALSE
28167	MR-IVW	18197_97_CKMT2_KCRS	18197_97_CKMT2_KCRS	M11438	phosphate	2	-0.00101917	0.0951197	0.991451	DeCODE	P17540	Shin et al.	phosphate	HMDB0001429	ENSG00000131730	CKMT2	FALSE
28168	MR-IVW	18197_97_CKMT2_KCRS	18197_97_CKMT2_KCRS	M15122	glycerol	2	0.00381823	0.0950487	0.967957	DeCODE	P17540	Shin et al.	glycerol	HMDB0000131	ENSG00000131730	CKMT2	FALSE
28169	MR-IVW	18197_97_CKMT2_KCRS	18197_97_CKMT2_KCRS	M15488	acetylphosphate	2	-0.192105	0.095064	0.0433012	DeCODE	P17540	Shin et al.	acetylphosphate	HMDB0001494	ENSG00000131730	CKMT2	FALSE
28170	MR-IVW	18197_97_CKMT2_KCRS	18197_97_CKMT2_KCRS	M15506	choline	2	-0.0750231	0.0953197	0.431242	DeCODE	P17540	Shin et al.	choline	HMDB0000097	ENSG00000131730	CKMT2	FALSE
28171	MR-IVW	18197_97_CKMT2_KCRS	18197_97_CKMT2_KCRS	M15630	n-acetylornithine	2	-0.0554426	0.136032	0.683589	DeCODE	P17540	Shin et al.	n-acetylornithine	HMDB0003357	ENSG00000131730	CKMT2	FALSE
28172	MR-IVW	18197_97_CKMT2_KCRS	18197_97_CKMT2_KCRS	M15677	3-methylhistidine	2	-0.0202045	0.109871	0.854098	DeCODE	P17540	Shin et al.	3-methylhistidine	HMDB0000479	ENSG00000131730	CKMT2	FALSE
28173	MR-IVW	18197_97_CKMT2_KCRS	18197_97_CKMT2_KCRS	M15990	glycerophosphorylcholine (gpc)	2	-0.0210683	0.0989614	0.831409	DeCODE	P17540	Shin et al.	glycerophosphorylcholine (gpc)	HMDB0000086	ENSG00000131730	CKMT2	FALSE
28174	MR-IVW	18197_97_CKMT2_KCRS	18197_97_CKMT2_KCRS	M15996	aspartate	2	-0.141623	0.110203	0.198755	DeCODE	P17540	Shin et al.	aspartate	HMDB0000191	ENSG00000131730	CKMT2	FALSE
28175	MR-IVW	18197_97_CKMT2_KCRS	18197_97_CKMT2_KCRS	M18254	paraxanthine	2	-0.0212247	0.0969146	0.826646	DeCODE	P17540	Shin et al.	paraxanthine	HMDB0001860	ENSG00000131730	CKMT2	FALSE
28176	MR-IVW	18197_97_CKMT2_KCRS	18197_97_CKMT2_KCRS	M18467	eicosapentaenoate (epa; 20:5n3)	2	-0.0283951	0.0954585	0.766115	DeCODE	P17540	Shin et al.	eicosapentaenoate (epa; 20:5n3)	HMDB0001999	ENSG00000131730	CKMT2	FALSE
28177	MR-IVW	18197_97_CKMT2_KCRS	18197_97_CKMT2_KCRS	M18474	estrone 3-sulfate	2	0.135879	0.321758	0.672804	DeCODE	P17540	Shin et al.	estrone 3-sulfate	HMDB0001425	ENSG00000131730	CKMT2	FALSE
28178	MR-IVW	18197_97_CKMT2_KCRS	18197_97_CKMT2_KCRS	M18494	taurochenodeoxycholate	2	0.0597881	0.187351	0.749633	DeCODE	P17540	Shin et al.	taurochenodeoxycholate	HMDB0000951	ENSG00000131730	CKMT2	FALSE
28179	MR-IVW	18197_97_CKMT2_KCRS	18197_97_CKMT2_KCRS	M19323	docosahexaenoate (dha; 22:6n3)	2	-0.0633533	0.0949285	0.50453	DeCODE	P17540	Shin et al.	docosahexaenoate (dha; 22:6n3)	HMDB0002183	ENSG00000131730	CKMT2	FALSE
28180	MR-IVW	18197_97_CKMT2_KCRS	18197_97_CKMT2_KCRS	M19934	myo-inositol	2	-0.301764	0.112298	0.00720589	DeCODE	P17540	Shin et al.	myo-inositol	HMDB0000211	ENSG00000131730	CKMT2	FALSE
28181	MR-IVW	18197_97_CKMT2_KCRS	18197_97_CKMT2_KCRS	M20489	glucose	2	-0.111851	0.111854	0.317324	DeCODE	P17540	Shin et al.	glucose	HMDB0000122	ENSG00000131730	CKMT2	FALSE
28182	MR-IVW	18197_97_CKMT2_KCRS	18197_97_CKMT2_KCRS	M21044	2-hydroxybutyrate (ahb)	2	-0.10349	0.0949548	0.275761	DeCODE	P17540	Shin et al.	2-hydroxybutyrate (ahb)	HMDB0000008	ENSG00000131730	CKMT2	FALSE
28183	MR-IVW	18197_97_CKMT2_KCRS	18197_97_CKMT2_KCRS	M22189	palmitoylcarnitine (c16)	2	-0.149574	0.0956343	0.117812	DeCODE	P17540	Shin et al.	palmitoylcarnitine (c16)	HMDB0000222	ENSG00000131730	CKMT2	FALSE
28184	MR-IVW	18197_97_CKMT2_KCRS	18197_97_CKMT2_KCRS	M22842	cholate	2	0.141507	0.108907	0.193829	DeCODE	P17540	Shin et al.	cholate	HMDB0000619	ENSG00000131730	CKMT2	FALSE
28185	MR-IVW	18197_97_CKMT2_KCRS	18197_97_CKMT2_KCRS	M27716	bilirubin (z,z)	2	-0.0179679	0.101914	0.860055	DeCODE	P17540	Shin et al.	bilirubin (z,z)	HMDB0000054	ENSG00000131730	CKMT2	FALSE
28186	MR-IVW	18197_97_CKMT2_KCRS	18197_97_CKMT2_KCRS	M27718	creatine	2	0.0596847	0.105992	0.573362	DeCODE	P17540	Shin et al.	creatine	HMDB0000064	ENSG00000131730	CKMT2	TRUE
28187	MR-IVW	18197_97_CKMT2_KCRS	18197_97_CKMT2_KCRS	M31453	cysteine	2	0.00357695	0.0967634	0.970512	DeCODE	P17540	Shin et al.	cysteine	HMDB0000574	ENSG00000131730	CKMT2	FALSE
28188	MR-IVW	18197_97_CKMT2_KCRS	18197_97_CKMT2_KCRS	M31454	cystine	2	0.100101	0.18303	0.584439	DeCODE	P17540	Shin et al.	cystine	HMDB0000192	ENSG00000131730	CKMT2	FALSE
28189	MR-IVW	18197_97_CKMT2_KCRS	18197_97_CKMT2_KCRS	M32198	acetylcarnitine (c2)	2	-0.128558	0.0950167	0.176055	DeCODE	P17540	Shin et al.	acetylcarnitine (c2)	HMDB0000201	ENSG00000131730	CKMT2	FALSE
28190	MR-IVW	18197_97_CKMT2_KCRS	18197_97_CKMT2_KCRS	M32315	serine	2	0.000296978	0.095067	0.997508	DeCODE	P17540	Shin et al.	serine	HMDB0000187	ENSG00000131730	CKMT2	FALSE
28191	MR-IVW	18197_97_CKMT2_KCRS	18197_97_CKMT2_KCRS	M32319	trans-4-hydroxyproline	2	-0.0795461	0.0950156	0.402486	DeCODE	P17540	Shin et al.	trans-4-hydroxyproline	HMDB0000725	ENSG00000131730	CKMT2	FALSE
28192	MR-IVW	18197_97_CKMT2_KCRS	18197_97_CKMT2_KCRS	M32322	glutamate	2	-0.14296	0.0950074	0.132396	DeCODE	P17540	Shin et al.	glutamate	HMDB0000148	ENSG00000131730	CKMT2	FALSE
28193	MR-IVW	18197_97_CKMT2_KCRS	18197_97_CKMT2_KCRS	M32338	glycine	2	0.107162	0.112733	0.341815	DeCODE	P17540	Shin et al.	glycine	HMDB0000123	ENSG00000131730	CKMT2	FALSE
28194	MR-IVW	18197_97_CKMT2_KCRS	18197_97_CKMT2_KCRS	M32339	alanine	2	-0.0129408	0.107333	0.904035	DeCODE	P17540	Shin et al.	alanine	HMDB0000161	ENSG00000131730	CKMT2	FALSE
28195	MR-IVW	18197_97_CKMT2_KCRS	18197_97_CKMT2_KCRS	M32425	dehydroepiandrosterone sulfate (dhea-s)	2	-0.00666081	0.0950852	0.944153	DeCODE	P17540	Shin et al.	dehydroepiandrosterone sulfate (dhea-s)	HMDB0001032	ENSG00000131730	CKMT2	FALSE
28196	MR-IVW	18197_97_CKMT2_KCRS	18197_97_CKMT2_KCRS	M32458	oleamide	2	-0.0663472	0.110982	0.549962	DeCODE	P17540	Shin et al.	oleamide	HMDB0002117	ENSG00000131730	CKMT2	FALSE
28197	MR-IVW	18197_97_CKMT2_KCRS	18197_97_CKMT2_KCRS	M32593	heme	2	0.4156	0.1375	0.00250661	DeCODE	P17540	Shin et al.	heme	HMDB0003178	ENSG00000131730	CKMT2	FALSE
28198	MR-IVW	18197_97_CKMT2_KCRS	18197_97_CKMT2_KCRS	M33453	alpha-ketoglutarate	2	-0.0580064	0.107766	0.590396	DeCODE	P17540	Shin et al.	alpha-ketoglutarate	HMDB0000208	ENSG00000131730	CKMT2	FALSE
28199	MR-IVW	18197_97_CKMT2_KCRS	18197_97_CKMT2_KCRS	M34106	bilirubin (e,z or z,e)*	2	-0.219893	0.115685	0.05733	DeCODE	P17540	Shin et al.	bilirubin (e,z or z,e)*	HMDB0000488	ENSG00000131730	CKMT2	FALSE
28200	MR-IVW	18197_97_CKMT2_KCRS	18197_97_CKMT2_KCRS	M34283	asparagine	2	-0.152494	0.0952653	0.109438	DeCODE	P17540	Shin et al.	asparagine	HMDB0000168	ENSG00000131730	CKMT2	FALSE
28201	MR-IVW	18197_97_CKMT2_KCRS	18197_97_CKMT2_KCRS	bioa_001	alanine	2	0.0167525	0.0278172	0.547018	DeCODE	P17540	Lotta et al.	alanine	HMDB0000161	ENSG00000131730	CKMT2	FALSE
28202	MR-IVW	18197_97_CKMT2_KCRS	18197_97_CKMT2_KCRS	bioa_002	arginine	2	0.0832037	0.0619335	0.179131	DeCODE	P17540	Lotta et al.	arginine	HMDB0000517	ENSG00000131730	CKMT2	FALSE
28203	MR-IVW	18197_97_CKMT2_KCRS	18197_97_CKMT2_KCRS	bioa_003	asparagine	2	-0.0219775	0.0592318	0.710605	DeCODE	P17540	Lotta et al.	asparagine	HMDB0000168	ENSG00000131730	CKMT2	FALSE
28204	MR-IVW	18197_97_CKMT2_KCRS	18197_97_CKMT2_KCRS	bioa_004	aspartate	2	-0.0650311	0.0464562	0.161562	DeCODE	P17540	Lotta et al.	aspartate	HMDB0000191	ENSG00000131730	CKMT2	FALSE
28205	MR-IVW	18197_97_CKMT2_KCRS	18197_97_CKMT2_KCRS	bioa_005	citrulline	2	-0.0361914	0.070444	0.607419	DeCODE	P17540	Lotta et al.	citrulline	HMDB0000904	ENSG00000131730	CKMT2	FALSE
28206	MR-IVW	18197_97_CKMT2_KCRS	18197_97_CKMT2_KCRS	bioa_006	glutamine	2	0.00625448	0.0279136	0.822706	DeCODE	P17540	Lotta et al.	glutamine	HMDB0000641	ENSG00000131730	CKMT2	FALSE
28207	MR-IVW	18197_97_CKMT2_KCRS	18197_97_CKMT2_KCRS	bioa_007	glutamate	2	-0.089217	0.0576237	0.121557	DeCODE	P17540	Lotta et al.	glutamate	HMDB0000148	ENSG00000131730	CKMT2	FALSE
28208	MR-IVW	18197_97_CKMT2_KCRS	18197_97_CKMT2_KCRS	bioa_008	glycine	2	0.035156	0.028918	0.224095	DeCODE	P17540	Lotta et al.	glycine	HMDB0000123	ENSG00000131730	CKMT2	FALSE
28209	MR-IVW	18197_97_CKMT2_KCRS	18197_97_CKMT2_KCRS	bioa_009	histidine	2	0.0559483	0.0286698	0.0510012	DeCODE	P17540	Lotta et al.	histidine	HMDB0000177	ENSG00000131730	CKMT2	FALSE
28210	MR-IVW	18197_97_CKMT2_KCRS	18197_97_CKMT2_KCRS	bioa_013	methionine	2	0.0237723	0.0604757	0.694254	DeCODE	P17540	Lotta et al.	methionine	HMDB0000696	ENSG00000131730	CKMT2	FALSE
28211	MR-IVW	18197_97_CKMT2_KCRS	18197_97_CKMT2_KCRS	bioa_014	ornithine	2	-0.0362803	0.0543092	0.504114	DeCODE	P17540	Lotta et al.	ornithine	HMDB0000214	ENSG00000131730	CKMT2	FALSE
28212	MR-IVW	18197_97_CKMT2_KCRS	18197_97_CKMT2_KCRS	bioa_015	phenylethylamine	3	-0.0935001	0.0878898	0.287404	DeCODE	P17540	Lotta et al.	phenylethylamine	HMDB0012275	ENSG00000131730	CKMT2	FALSE
28213	MR-IVW	18197_97_CKMT2_KCRS	18197_97_CKMT2_KCRS	bioa_016	phenylalanine	2	0.0419365	0.0329567	0.203205	DeCODE	P17540	Lotta et al.	phenylalanine	HMDB0000159	ENSG00000131730	CKMT2	FALSE
28214	MR-IVW	18197_97_CKMT2_KCRS	18197_97_CKMT2_KCRS	bioa_018	serine	2	0.0214836	0.0463217	0.642798	DeCODE	P17540	Lotta et al.	serine	HMDB0000187	ENSG00000131730	CKMT2	FALSE
28215	MR-IVW	18197_97_CKMT2_KCRS	18197_97_CKMT2_KCRS	bioa_019	threonine	2	0.0979533	0.047629	0.0397255	DeCODE	P17540	Lotta et al.	threonine	HMDB0000167	ENSG00000131730	CKMT2	FALSE
28216	MR-IVW	18197_97_CKMT2_KCRS	18197_97_CKMT2_KCRS	bioa_020	tryptophan	2	-0.0391318	0.052235	0.453767	DeCODE	P17540	Lotta et al.	tryptophan	HMDB0000929	ENSG00000131730	CKMT2	FALSE
28217	MR-IVW	18197_97_CKMT2_KCRS	18197_97_CKMT2_KCRS	bioa_021	tyrosine	2	0.00670119	0.0311662	0.829756	DeCODE	P17540	Lotta et al.	tyrosine	HMDB0000158	ENSG00000131730	CKMT2	FALSE
28218	MR-IVW	18197_97_CKMT2_KCRS	18197_97_CKMT2_KCRS	bioa_022	valine	2	-0.0246487	0.0279425	0.377711	DeCODE	P17540	Lotta et al.	valine	HMDB0000883	ENSG00000131730	CKMT2	FALSE
28219	MR-IVW	18197_97_CKMT2_KCRS	18197_97_CKMT2_KCRS	bioa_023	n-acetylornithine	2	-0.0125957	0.0465433	0.786681	DeCODE	P17540	Lotta et al.	n-acetylornithine	HMDB0003357	ENSG00000131730	CKMT2	FALSE
28220	MR-IVW	18197_97_CKMT2_KCRS	18197_97_CKMT2_KCRS	bioa_030	trans-hydroxyproline	2	-0.0281871	0.0463644	0.543222	DeCODE	P17540	Lotta et al.	trans-hydroxyproline	HMDB0000725	ENSG00000131730	CKMT2	FALSE
28221	MR-IVW	18197_97_CKMT2_KCRS	18197_97_CKMT2_KCRS	bioa_031	sarcosine	3	0.0190725	0.0517091	0.712246	DeCODE	P17540	Lotta et al.	sarcosine	HMDB0000271	ENSG00000131730	CKMT2	FALSE
28222	MR-IVW	18197_97_CKMT2_KCRS	18197_97_CKMT2_KCRS	bioa_032	serotonin	2	-0.0908327	0.059282	0.12547	DeCODE	P17540	Lotta et al.	serotonin	HMDB0000259	ENSG00000131730	CKMT2	FALSE
28223	MR-IVW	18197_97_CKMT2_KCRS	18197_97_CKMT2_KCRS	bioa_033	spermidine	3	-0.0275232	0.0605692	0.649534	DeCODE	P17540	Lotta et al.	spermidine	HMDB0001257	ENSG00000131730	CKMT2	FALSE
28224	MR-IVW	18197_97_CKMT2_KCRS	18197_97_CKMT2_KCRS	bior_002	acetylcarnitine (c2)	2	-0.0860615	0.0494349	0.0817002	DeCODE	P17540	Lotta et al.	acetylcarnitine (c2)	HMDB0000201	ENSG00000131730	CKMT2	FALSE
28225	MR-IVW	18197_97_CKMT2_KCRS	18197_97_CKMT2_KCRS	bior_031	hexadecanoylcarnitine	2	-0.0195668	0.0637184	0.758781	DeCODE	P17540	Lotta et al.	hexadecanoylcarnitine	HMDB0000222	ENSG00000131730	CKMT2	FALSE
28226	MR-IVW	18197_97_CKMT2_KCRS	18197_97_CKMT2_KCRS	met-d-Acetate	acetate	3	0.000672346	0.0230762	0.976756	DeCODE	P17540	Borges et al.	acetate	HMDB0000042	ENSG00000131730	CKMT2	FALSE
28227	MR-IVW	18197_97_CKMT2_KCRS	18197_97_CKMT2_KCRS	met-d-Acetoacetate	acetoacetate	3	0.00680179	0.0337517	0.840289	DeCODE	P17540	Borges et al.	acetoacetate	HMDB0000060	ENSG00000131730	CKMT2	FALSE
28228	MR-IVW	18197_97_CKMT2_KCRS	18197_97_CKMT2_KCRS	met-d-Ala	alanine	3	0.0232748	0.0230733	0.313103	DeCODE	P17540	Borges et al.	alanine	HMDB0000161	ENSG00000131730	CKMT2	FALSE
28229	MR-IVW	18197_97_CKMT2_KCRS	18197_97_CKMT2_KCRS	met-d-Citrate	citrate	3	-0.0526102	0.0348183	0.13079	DeCODE	P17540	Borges et al.	citrate	HMDB0000094	ENSG00000131730	CKMT2	FALSE
28230	MR-IVW	18197_97_CKMT2_KCRS	18197_97_CKMT2_KCRS	met-d-Gln	glutamine	3	0.00341597	0.0231301	0.882591	DeCODE	P17540	Borges et al.	glutamine	HMDB0000641	ENSG00000131730	CKMT2	FALSE
28231	MR-IVW	18197_97_CKMT2_KCRS	18197_97_CKMT2_KCRS	met-d-Glucose	glucose	3	0.02303	0.0230941	0.318656	DeCODE	P17540	Borges et al.	glucose	HMDB0000122	ENSG00000131730	CKMT2	FALSE
28232	MR-IVW	18197_97_CKMT2_KCRS	18197_97_CKMT2_KCRS	met-d-Gly	glycine	3	0.0294642	0.0311861	0.344768	DeCODE	P17540	Borges et al.	glycine	HMDB0000123	ENSG00000131730	CKMT2	FALSE
28233	MR-IVW	18197_97_CKMT2_KCRS	18197_97_CKMT2_KCRS	met-d-His	histidine	3	-0.0128938	0.0230913	0.576584	DeCODE	P17540	Borges et al.	histidine	HMDB0000177	ENSG00000131730	CKMT2	FALSE
28234	MR-IVW	18197_97_CKMT2_KCRS	18197_97_CKMT2_KCRS	met-d-LA	linoleate (18:2n6)	3	0.0252299	0.0286204	0.378027	DeCODE	P17540	Borges et al.	linoleate (18:2n6)	HMDB0006270,HMDB0000673	ENSG00000131730	CKMT2	FALSE
28235	MR-IVW	18197_97_CKMT2_KCRS	18197_97_CKMT2_KCRS	met-d-Phe	phenylalanine	3	0.0288128	0.0230781	0.211852	DeCODE	P17540	Borges et al.	phenylalanine	HMDB0000159	ENSG00000131730	CKMT2	FALSE
28236	MR-IVW	18197_97_CKMT2_KCRS	18197_97_CKMT2_KCRS	met-d-Pyruvate	pyruvate	3	-0.00494748	0.0231061	0.830453	DeCODE	P17540	Borges et al.	pyruvate	HMDB0000243	ENSG00000131730	CKMT2	FALSE
28237	MR-IVW	18197_97_CKMT2_KCRS	18197_97_CKMT2_KCRS	met-d-Tyr	tyrosine	3	0.0334631	0.0230896	0.147261	DeCODE	P17540	Borges et al.	tyrosine	HMDB0000158	ENSG00000131730	CKMT2	FALSE
28238	MR-IVW	18197_97_CKMT2_KCRS	18197_97_CKMT2_KCRS	met-d-Val	valine	3	0.0301557	0.0230757	0.191276	DeCODE	P17540	Borges et al.	valine	HMDB0000883	ENSG00000131730	CKMT2	FALSE
28239	MR-IVW	18232_42_PIP4K2B_PI42B	18232_42_PIP4K2B_PI42B	GCST90199627	n-alpha-acetylornithine	1	0.356051	0.186339	0.0560344	DeCODE	P78356	Chen et al.	n-alpha-acetylornithine	HMDB0003357	ENSG00000276293	PIP4K2B	FALSE
28240	MR-IVW	18232_42_PIP4K2B_PI42B	18232_42_PIP4K2B_PI42B	GCST90199628	3-methylhistidine	1	-0.0439573	0.153292	0.774299	DeCODE	P78356	Chen et al.	3-methylhistidine	HMDB0000479	ENSG00000276293	PIP4K2B	FALSE
28241	MR-IVW	18232_42_PIP4K2B_PI42B	18232_42_PIP4K2B_PI42B	GCST90199629	glycerophosphorylcholine (gpc)	1	0.206911	0.153992	0.179064	DeCODE	P78356	Chen et al.	glycerophosphorylcholine (gpc)	HMDB0000086	ENSG00000276293	PIP4K2B	FALSE
28242	MR-IVW	18232_42_PIP4K2B_PI42B	18232_42_PIP4K2B_PI42B	GCST90199637	n-acetylglutamate	1	0.0511098	0.158003	0.746337	DeCODE	P78356	Chen et al.	n-acetylglutamate	HMDB0001138	ENSG00000276293	PIP4K2B	FALSE
28243	MR-IVW	18232_42_PIP4K2B_PI42B	18232_42_PIP4K2B_PI42B	GCST90199651	docosahexaenoate (dha; 22:6n3)	1	-0.0868595	0.153382	0.571193	DeCODE	P78356	Chen et al.	docosahexaenoate (dha; 22:6n3)	HMDB0002183	ENSG00000276293	PIP4K2B	FALSE
28244	MR-IVW	18232_42_PIP4K2B_PI42B	18232_42_PIP4K2B_PI42B	GCST90199652	1-stearoyl-2-oleoyl-gps (18:0/18:1)	1	0.274837	0.155473	0.0771027	DeCODE	P78356	Chen et al.	1-stearoyl-2-oleoyl-gps (18:0/18:1)	HMDB0010163	ENSG00000276293	PIP4K2B	FALSE
28245	MR-IVW	18232_42_PIP4K2B_PI42B	18232_42_PIP4K2B_PI42B	GCST90199654	paraxanthine	1	0.0544273	0.15762	0.729863	DeCODE	P78356	Chen et al.	paraxanthine	HMDB0001860	ENSG00000276293	PIP4K2B	FALSE
28246	MR-IVW	18232_42_PIP4K2B_PI42B	18232_42_PIP4K2B_PI42B	GCST90199665	n-acetylaspartate (naa)	1	0.0511848	0.154612	0.740604	DeCODE	P78356	Chen et al.	n-acetylaspartate (naa)	HMDB0000812	ENSG00000276293	PIP4K2B	FALSE
28247	MR-IVW	18232_42_PIP4K2B_PI42B	18232_42_PIP4K2B_PI42B	GCST90199666	palmitoylcarnitine (c16)	1	0.00121667	0.153598	0.99368	DeCODE	P78356	Chen et al.	palmitoylcarnitine (c16)	HMDB0000222	ENSG00000276293	PIP4K2B	FALSE
28248	MR-IVW	18232_42_PIP4K2B_PI42B	18232_42_PIP4K2B_PI42B	GCST90199669	acetylcarnitine (c2)	1	-0.175568	0.153531	0.252815	DeCODE	P78356	Chen et al.	acetylcarnitine (c2)	HMDB0000201	ENSG00000276293	PIP4K2B	FALSE
28249	MR-IVW	18232_42_PIP4K2B_PI42B	18232_42_PIP4K2B_PI42B	GCST90199673	dehydroepiandrosterone sulfate (dhea-s)	1	-0.0075177	0.15386	0.96103	DeCODE	P78356	Chen et al.	dehydroepiandrosterone sulfate (dhea-s)	HMDB0001032	ENSG00000276293	PIP4K2B	FALSE
28250	MR-IVW	18232_42_PIP4K2B_PI42B	18232_42_PIP4K2B_PI42B	GCST90199691	1-methylhistidine	1	-0.157528	0.153868	0.305939	DeCODE	P78356	Chen et al.	1-methylhistidine	HMDB0000001	ENSG00000276293	PIP4K2B	FALSE
28251	MR-IVW	18232_42_PIP4K2B_PI42B	18232_42_PIP4K2B_PI42B	GCST90199845	sphinganine-1-phosphate	1	-0.181199	0.154809	0.241814	DeCODE	P78356	Chen et al.	sphinganine-1-phosphate	HMDB0001383	ENSG00000276293	PIP4K2B	FALSE
28252	MR-IVW	18232_42_PIP4K2B_PI42B	18232_42_PIP4K2B_PI42B	GCST90199896	sulfate*	1	0.305429	0.153804	0.0470523	DeCODE	P78356	Chen et al.	sulfate*	HMDB01448	ENSG00000276293	PIP4K2B	FALSE
28253	MR-IVW	18232_42_PIP4K2B_PI42B	18232_42_PIP4K2B_PI42B	GCST90199972	sphingomyelin (d18:1/24:1, d18:2/24:0)*	1	-0.137863	0.153489	0.36908	DeCODE	P78356	Chen et al.	sphingomyelin (d18:1/24:1, d18:2/24:0)*	HMDB0012107	ENSG00000276293	PIP4K2B	FALSE
28254	MR-IVW	18232_42_PIP4K2B_PI42B	18232_42_PIP4K2B_PI42B	GCST90200001	sphingomyelin (d18:1/20:0, d16:1/22:0)*	1	-0.126989	0.153583	0.408327	DeCODE	P78356	Chen et al.	sphingomyelin (d18:1/20:0, d16:1/22:0)*	HMDB0012102	ENSG00000276293	PIP4K2B	FALSE
28255	MR-IVW	18232_42_PIP4K2B_PI42B	18232_42_PIP4K2B_PI42B	GCST90200049	myristoyl dihydrosphingomyelin (d18:0/14:0)*	1	-0.0998971	0.153613	0.515488	DeCODE	P78356	Chen et al.	myristoyl dihydrosphingomyelin (d18:0/14:0)*	HMDB0012085	ENSG00000276293	PIP4K2B	FALSE
28256	MR-IVW	18232_42_PIP4K2B_PI42B	18232_42_PIP4K2B_PI42B	GCST90200056	sphingomyelin (d18:0/18:0, d19:0/17:0)*	1	-0.206917	0.153414	0.177418	DeCODE	P78356	Chen et al.	sphingomyelin (d18:0/18:0, d19:0/17:0)*	HMDB0012087	ENSG00000276293	PIP4K2B	FALSE
28257	MR-IVW	18232_42_PIP4K2B_PI42B	18232_42_PIP4K2B_PI42B	GCST90200279	pantothenate	1	0.301509	0.154142	0.0504605	DeCODE	P78356	Chen et al.	pantothenate	HMDB0000210	ENSG00000276293	PIP4K2B	FALSE
28258	MR-IVW	18232_42_PIP4K2B_PI42B	18232_42_PIP4K2B_PI42B	GCST90200281	phosphoethanolamine	1	0.263483	0.153599	0.0862723	DeCODE	P78356	Chen et al.	phosphoethanolamine	HMDB0000224	ENSG00000276293	PIP4K2B	FALSE
28259	MR-IVW	18232_42_PIP4K2B_PI42B	18232_42_PIP4K2B_PI42B	GCST90200283	3-ureidopropionate	1	-0.230737	0.160672	0.150981	DeCODE	P78356	Chen et al.	3-ureidopropionate	HMDB0000026	ENSG00000276293	PIP4K2B	FALSE
28260	MR-IVW	18232_42_PIP4K2B_PI42B	18232_42_PIP4K2B_PI42B	GCST90200291	sarcosine	1	0.0452877	0.153906	0.768562	DeCODE	P78356	Chen et al.	sarcosine	HMDB0000271	ENSG00000276293	PIP4K2B	FALSE
28261	MR-IVW	18232_42_PIP4K2B_PI42B	18232_42_PIP4K2B_PI42B	GCST90200292	trans-4-hydroxyproline	1	0.0030611	0.153636	0.984104	DeCODE	P78356	Chen et al.	trans-4-hydroxyproline	HMDB0000725	ENSG00000276293	PIP4K2B	FALSE
28262	MR-IVW	18232_42_PIP4K2B_PI42B	18232_42_PIP4K2B_PI42B	GCST90200293	thyroxine	1	0.130849	0.153536	0.394084	DeCODE	P78356	Chen et al.	thyroxine	HMDB0000248	ENSG00000276293	PIP4K2B	FALSE
28263	MR-IVW	18232_42_PIP4K2B_PI42B	18232_42_PIP4K2B_PI42B	GCST90200296	methyl indole-3-acetate	1	0.150713	0.166421	0.36514	DeCODE	P78356	Chen et al.	methyl indole-3-acetate	HMDB0029738	ENSG00000276293	PIP4K2B	FALSE
28264	MR-IVW	18232_42_PIP4K2B_PI42B	18232_42_PIP4K2B_PI42B	GCST90200304	citrate	1	-0.212325	0.153543	0.166717	DeCODE	P78356	Chen et al.	citrate	HMDB0000094	ENSG00000276293	PIP4K2B	FALSE
28265	MR-IVW	18232_42_PIP4K2B_PI42B	18232_42_PIP4K2B_PI42B	GCST90200306	butyrate/isobutyrate (4:0)	1	0.02439	0.155997	0.875758	DeCODE	P78356	Chen et al.	butyrate/isobutyrate (4:0)	HMDB0000039	ENSG00000276293	PIP4K2B	FALSE
28266	MR-IVW	18232_42_PIP4K2B_PI42B	18232_42_PIP4K2B_PI42B	GCST90200314	n-acetylneuraminate	1	-0.0835319	0.154119	0.587822	DeCODE	P78356	Chen et al.	n-acetylneuraminate	HMDB0000230	ENSG00000276293	PIP4K2B	FALSE
28267	MR-IVW	18232_42_PIP4K2B_PI42B	18232_42_PIP4K2B_PI42B	GCST90200318	acetoacetate	1	0.0193884	0.168222	0.908243	DeCODE	P78356	Chen et al.	acetoacetate	HMDB0000060	ENSG00000276293	PIP4K2B	FALSE
28268	MR-IVW	18232_42_PIP4K2B_PI42B	18232_42_PIP4K2B_PI42B	GCST90200319	cys-gly, oxidized	1	-0.00627301	0.153598	0.967423	DeCODE	P78356	Chen et al.	cys-gly, oxidized	HMDB0000078	ENSG00000276293	PIP4K2B	FALSE
28269	MR-IVW	18232_42_PIP4K2B_PI42B	18232_42_PIP4K2B_PI42B	GCST90200321	cholate	1	0.0402591	0.1571	0.797747	DeCODE	P78356	Chen et al.	cholate	HMDB0000619	ENSG00000276293	PIP4K2B	FALSE
28270	MR-IVW	18232_42_PIP4K2B_PI42B	18232_42_PIP4K2B_PI42B	GCST90200323	creatine	1	-0.163521	0.153319	0.286178	DeCODE	P78356	Chen et al.	creatine	HMDB0000064	ENSG00000276293	PIP4K2B	FALSE
28271	MR-IVW	18232_42_PIP4K2B_PI42B	18232_42_PIP4K2B_PI42B	GCST90200325	glycerol	1	0.0467335	0.153329	0.760523	DeCODE	P78356	Chen et al.	glycerol	HMDB0000131	ENSG00000276293	PIP4K2B	FALSE
28272	MR-IVW	18232_42_PIP4K2B_PI42B	18232_42_PIP4K2B_PI42B	GCST90200327	choline	1	0.156922	0.153533	0.306747	DeCODE	P78356	Chen et al.	choline	HMDB0000097	ENSG00000276293	PIP4K2B	FALSE
28273	MR-IVW	18232_42_PIP4K2B_PI42B	18232_42_PIP4K2B_PI42B	GCST90200335	stearoyl sphingomyelin (d18:1/18:0)	1	-0.323335	0.153539	0.0352142	DeCODE	P78356	Chen et al.	stearoyl sphingomyelin (d18:1/18:0)	HMDB0001348	ENSG00000276293	PIP4K2B	FALSE
28274	MR-IVW	18232_42_PIP4K2B_PI42B	18232_42_PIP4K2B_PI42B	GCST90200336	n-palmitoyl-sphingosine (d18:1/16:0)	1	-0.127449	0.153499	0.406375	DeCODE	P78356	Chen et al.	n-palmitoyl-sphingosine (d18:1/16:0)	HMDB0004949	ENSG00000276293	PIP4K2B	FALSE
28275	MR-IVW	18232_42_PIP4K2B_PI42B	18232_42_PIP4K2B_PI42B	GCST90200337	taurochenodeoxycholate	1	0.129442	0.155564	0.405361	DeCODE	P78356	Chen et al.	taurochenodeoxycholate	HMDB0000951	ENSG00000276293	PIP4K2B	FALSE
28276	MR-IVW	18232_42_PIP4K2B_PI42B	18232_42_PIP4K2B_PI42B	GCST90200341	n-stearoyl-sphingosine (d18:1/18:0)*	1	-0.0961409	0.153613	0.531405	DeCODE	P78356	Chen et al.	n-stearoyl-sphingosine (d18:1/18:0)*	HMDB0004950	ENSG00000276293	PIP4K2B	FALSE
28277	MR-IVW	18232_42_PIP4K2B_PI42B	18232_42_PIP4K2B_PI42B	GCST90200345	s-adenosylhomocysteine (sah)	1	0.0142066	0.178081	0.936415	DeCODE	P78356	Chen et al.	s-adenosylhomocysteine (sah)	HMDB00939	ENSG00000276293	PIP4K2B	FALSE
28278	MR-IVW	18232_42_PIP4K2B_PI42B	18232_42_PIP4K2B_PI42B	GCST90200348	quinolinate	1	-0.0390452	0.154093	0.799969	DeCODE	P78356	Chen et al.	quinolinate	HMDB0000232	ENSG00000276293	PIP4K2B	FALSE
28279	MR-IVW	18232_42_PIP4K2B_PI42B	18232_42_PIP4K2B_PI42B	GCST90200349	eicosapentaenoate (epa; 20:5n3)	1	0.0524615	0.153588	0.732673	DeCODE	P78356	Chen et al.	eicosapentaenoate (epa; 20:5n3)	HMDB0001999	ENSG00000276293	PIP4K2B	FALSE
28280	MR-IVW	18232_42_PIP4K2B_PI42B	18232_42_PIP4K2B_PI42B	GCST90200351	n-acetylputrescine	1	0.182834	0.153706	0.234243	DeCODE	P78356	Chen et al.	n-acetylputrescine	HMDB0002064	ENSG00000276293	PIP4K2B	FALSE
28281	MR-IVW	18232_42_PIP4K2B_PI42B	18232_42_PIP4K2B_PI42B	GCST90200354	linoleate (18:2n6)	1	-0.187834	0.153547	0.221218	DeCODE	P78356	Chen et al.	linoleate (18:2n6)	HMDB0006270,HMDB0000673	ENSG00000276293	PIP4K2B	FALSE
28282	MR-IVW	18232_42_PIP4K2B_PI42B	18232_42_PIP4K2B_PI42B	GCST90200355	adenosine 5'-diphosphate (adp)	1	0.103587	0.205613	0.614405	DeCODE	P78356	Chen et al.	adenosine 5'-diphosphate (adp)	HMDB0001341	ENSG00000276293	PIP4K2B	TRUE
28283	MR-IVW	18232_42_PIP4K2B_PI42B	18232_42_PIP4K2B_PI42B	GCST90200356	adenosine 5'-monophosphate (amp)	1	-0.015552	0.153953	0.919536	DeCODE	P78356	Chen et al.	adenosine 5'-monophosphate (amp)	HMDB0000045	ENSG00000276293	PIP4K2B	FALSE
28284	MR-IVW	18232_42_PIP4K2B_PI42B	18232_42_PIP4K2B_PI42B	GCST90200358	arachidonate (20:4n6)	1	-0.00965218	0.15345	0.949845	DeCODE	P78356	Chen et al.	arachidonate (20:4n6)	HMDB0001043	ENSG00000276293	PIP4K2B	FALSE
28285	MR-IVW	18232_42_PIP4K2B_PI42B	18232_42_PIP4K2B_PI42B	GCST90200359	5-methylthioadenosine (mta)	1	0.0880926	0.154025	0.567365	DeCODE	P78356	Chen et al.	5-methylthioadenosine (mta)	HMDB0001173	ENSG00000276293	PIP4K2B	FALSE
28286	MR-IVW	18232_42_PIP4K2B_PI42B	18232_42_PIP4K2B_PI42B	GCST90200361	beta-alanine	1	0.191378	0.154922	0.216712	DeCODE	P78356	Chen et al.	beta-alanine	HMDB0000056	ENSG00000276293	PIP4K2B	FALSE
28287	MR-IVW	18232_42_PIP4K2B_PI42B	18232_42_PIP4K2B_PI42B	GCST90200362	succinate	1	0.224562	0.156575	0.151512	DeCODE	P78356	Chen et al.	succinate	HMDB0000254	ENSG00000276293	PIP4K2B	FALSE
28288	MR-IVW	18232_42_PIP4K2B_PI42B	18232_42_PIP4K2B_PI42B	GCST90200363	choline phosphate	1	0.228531	0.15368	0.137001	DeCODE	P78356	Chen et al.	choline phosphate	HMDB0001565	ENSG00000276293	PIP4K2B	FALSE
28289	MR-IVW	18232_42_PIP4K2B_PI42B	18232_42_PIP4K2B_PI42B	GCST90200364	cysteinylglycine	1	-0.0854885	0.153988	0.578782	DeCODE	P78356	Chen et al.	cysteinylglycine	HMDB0000078	ENSG00000276293	PIP4K2B	FALSE
28290	MR-IVW	18232_42_PIP4K2B_PI42B	18232_42_PIP4K2B_PI42B	GCST90200365	phenylpyruvate	1	0.0248525	0.153738	0.871577	DeCODE	P78356	Chen et al.	phenylpyruvate	HMDB0000205	ENSG00000276293	PIP4K2B	FALSE
28291	MR-IVW	18232_42_PIP4K2B_PI42B	18232_42_PIP4K2B_PI42B	GCST90200368	cholesterol	1	-0.0760419	0.153578	0.620504	DeCODE	P78356	Chen et al.	cholesterol	HMDB0000067	ENSG00000276293	PIP4K2B	FALSE
28292	MR-IVW	18232_42_PIP4K2B_PI42B	18232_42_PIP4K2B_PI42B	GCST90200369	2-hydroxyphenylacetate	1	0.0954218	0.160467	0.552077	DeCODE	P78356	Chen et al.	2-hydroxyphenylacetate	HMDB0000669	ENSG00000276293	PIP4K2B	FALSE
28293	MR-IVW	18232_42_PIP4K2B_PI42B	18232_42_PIP4K2B_PI42B	GCST90200370	aspartate	1	0.122406	0.15362	0.425561	DeCODE	P78356	Chen et al.	aspartate	HMDB0000191	ENSG00000276293	PIP4K2B	FALSE
28294	MR-IVW	18232_42_PIP4K2B_PI42B	18232_42_PIP4K2B_PI42B	GCST90200372	arginine	1	0.170129	0.153764	0.26854	DeCODE	P78356	Chen et al.	arginine	HMDB0000517	ENSG00000276293	PIP4K2B	FALSE
28295	MR-IVW	18232_42_PIP4K2B_PI42B	18232_42_PIP4K2B_PI42B	GCST90200374	sphinganine	1	-0.105246	0.161918	0.515695	DeCODE	P78356	Chen et al.	sphinganine	HMDB0000269	ENSG00000276293	PIP4K2B	FALSE
28296	MR-IVW	18232_42_PIP4K2B_PI42B	18232_42_PIP4K2B_PI42B	GCST90200376	flavin adenine dinucleotide (fad)	1	0.109335	0.176431	0.535452	DeCODE	P78356	Chen et al.	flavin adenine dinucleotide (fad)	HMDB0001248	ENSG00000276293	PIP4K2B	FALSE
28297	MR-IVW	18232_42_PIP4K2B_PI42B	18232_42_PIP4K2B_PI42B	GCST90200377	histidine	1	0.107637	0.153902	0.484308	DeCODE	P78356	Chen et al.	histidine	HMDB0000177	ENSG00000276293	PIP4K2B	FALSE
28298	MR-IVW	18232_42_PIP4K2B_PI42B	18232_42_PIP4K2B_PI42B	GCST90200378	cortisol	1	-0.141616	0.15418	0.358352	DeCODE	P78356	Chen et al.	cortisol	HMDB0000063	ENSG00000276293	PIP4K2B	FALSE
28299	MR-IVW	18232_42_PIP4K2B_PI42B	18232_42_PIP4K2B_PI42B	GCST90200379	hypotaurine	1	-0.00213066	0.154009	0.988962	DeCODE	P78356	Chen et al.	hypotaurine	HMDB0000965	ENSG00000276293	PIP4K2B	FALSE
28300	MR-IVW	18232_42_PIP4K2B_PI42B	18232_42_PIP4K2B_PI42B	GCST90200382	cystine	1	0.156381	0.154329	0.31092	DeCODE	P78356	Chen et al.	cystine	HMDB0000192	ENSG00000276293	PIP4K2B	FALSE
28301	MR-IVW	18232_42_PIP4K2B_PI42B	18232_42_PIP4K2B_PI42B	GCST90200383	cystathionine	1	0.232327	0.155879	0.13611	DeCODE	P78356	Chen et al.	cystathionine	HMDB0000099	ENSG00000276293	PIP4K2B	FALSE
28302	MR-IVW	18232_42_PIP4K2B_PI42B	18232_42_PIP4K2B_PI42B	GCST90200384	guanidinoacetate	1	0.152984	0.153757	0.319751	DeCODE	P78356	Chen et al.	guanidinoacetate	HMDB0000128	ENSG00000276293	PIP4K2B	FALSE
28303	MR-IVW	18232_42_PIP4K2B_PI42B	18232_42_PIP4K2B_PI42B	GCST90200385	sphingosine	1	-0.00357728	0.156213	0.98173	DeCODE	P78356	Chen et al.	sphingosine	HMDB0000252	ENSG00000276293	PIP4K2B	FALSE
28304	MR-IVW	18232_42_PIP4K2B_PI42B	18232_42_PIP4K2B_PI42B	GCST90200390	stearate (18:0)	1	-0.21659	0.153431	0.158056	DeCODE	P78356	Chen et al.	stearate (18:0)	HMDB0000827	ENSG00000276293	PIP4K2B	FALSE
28305	MR-IVW	18232_42_PIP4K2B_PI42B	18232_42_PIP4K2B_PI42B	GCST90200391	methionine	1	0.402537	0.153852	0.00888633	DeCODE	P78356	Chen et al.	methionine	HMDB0000696	ENSG00000276293	PIP4K2B	FALSE
28306	MR-IVW	18232_42_PIP4K2B_PI42B	18232_42_PIP4K2B_PI42B	GCST90200392	orotate	1	0.26787	0.154775	0.0835035	DeCODE	P78356	Chen et al.	orotate	HMDB0000226	ENSG00000276293	PIP4K2B	FALSE
28307	MR-IVW	18232_42_PIP4K2B_PI42B	18232_42_PIP4K2B_PI42B	GCST90200393	phosphate	1	0.376891	0.153626	0.0141553	DeCODE	P78356	Chen et al.	phosphate	HMDB0001429	ENSG00000276293	PIP4K2B	FALSE
28308	MR-IVW	18232_42_PIP4K2B_PI42B	18232_42_PIP4K2B_PI42B	GCST90200394	inosine	1	-0.0886718	0.198564	0.655188	DeCODE	P78356	Chen et al.	inosine	HMDB0000195	ENSG00000276293	PIP4K2B	FALSE
28309	MR-IVW	18232_42_PIP4K2B_PI42B	18232_42_PIP4K2B_PI42B	GCST90200395	inosine 5'-monophosphate (imp)	1	0.0604516	0.204906	0.767978	DeCODE	P78356	Chen et al.	inosine 5'-monophosphate (imp)	HMDB0000175	ENSG00000276293	PIP4K2B	FALSE
28310	MR-IVW	18232_42_PIP4K2B_PI42B	18232_42_PIP4K2B_PI42B	GCST90200396	phenylalanine	1	0.216736	0.153841	0.158885	DeCODE	P78356	Chen et al.	phenylalanine	HMDB0000159	ENSG00000276293	PIP4K2B	FALSE
28311	MR-IVW	18232_42_PIP4K2B_PI42B	18232_42_PIP4K2B_PI42B	GCST90200397	palmitate (16:0)	1	-0.135282	0.15347	0.378054	DeCODE	P78356	Chen et al.	palmitate (16:0)	HMDB0000220	ENSG00000276293	PIP4K2B	FALSE
28312	MR-IVW	18232_42_PIP4K2B_PI42B	18232_42_PIP4K2B_PI42B	GCST90200400	nicotinamide	1	0.00123908	0.154975	0.993621	DeCODE	P78356	Chen et al.	nicotinamide	HMDB0001406	ENSG00000276293	PIP4K2B	FALSE
28313	MR-IVW	18232_42_PIP4K2B_PI42B	18232_42_PIP4K2B_PI42B	GCST90200401	myo-inositol	1	-0.0103825	0.154188	0.946313	DeCODE	P78356	Chen et al.	myo-inositol	HMDB0000211	ENSG00000276293	PIP4K2B	FALSE
28314	MR-IVW	18232_42_PIP4K2B_PI42B	18232_42_PIP4K2B_PI42B	GCST90200403	citrulline	1	0.208623	0.15451	0.176945	DeCODE	P78356	Chen et al.	citrulline	HMDB0000904	ENSG00000276293	PIP4K2B	FALSE
28315	MR-IVW	18232_42_PIP4K2B_PI42B	18232_42_PIP4K2B_PI42B	GCST90200404	ornithine	1	0.0623462	0.153606	0.684828	DeCODE	P78356	Chen et al.	ornithine	HMDB0000214	ENSG00000276293	PIP4K2B	FALSE
28316	MR-IVW	18232_42_PIP4K2B_PI42B	18232_42_PIP4K2B_PI42B	GCST90200405	retinol (vitamin a)	1	0.0920881	0.153679	0.549024	DeCODE	P78356	Chen et al.	retinol (vitamin a)	HMDB0000305	ENSG00000276293	PIP4K2B	FALSE
28317	MR-IVW	18232_42_PIP4K2B_PI42B	18232_42_PIP4K2B_PI42B	GCST90200406	1-methylnicotinamide	1	-0.0817372	0.154176	0.596004	DeCODE	P78356	Chen et al.	1-methylnicotinamide	HMDB0000699	ENSG00000276293	PIP4K2B	FALSE
28318	MR-IVW	18232_42_PIP4K2B_PI42B	18232_42_PIP4K2B_PI42B	GCST90200407	uridine	1	-0.175529	0.153614	0.253179	DeCODE	P78356	Chen et al.	uridine	HMDB0000296	ENSG00000276293	PIP4K2B	FALSE
28319	MR-IVW	18232_42_PIP4K2B_PI42B	18232_42_PIP4K2B_PI42B	GCST90200410	phytanate	1	-0.227799	0.153886	0.13879	DeCODE	P78356	Chen et al.	phytanate	HMDB0000801	ENSG00000276293	PIP4K2B	FALSE
28320	MR-IVW	18232_42_PIP4K2B_PI42B	18232_42_PIP4K2B_PI42B	GCST90200412	glutamate	1	-0.0177454	0.153311	0.907852	DeCODE	P78356	Chen et al.	glutamate	HMDB0000148	ENSG00000276293	PIP4K2B	FALSE
28321	MR-IVW	18232_42_PIP4K2B_PI42B	18232_42_PIP4K2B_PI42B	GCST90200413	2'-deoxyuridine	1	0.0879135	0.156869	0.575189	DeCODE	P78356	Chen et al.	2'-deoxyuridine	HMDB0000012	ENSG00000276293	PIP4K2B	FALSE
28322	MR-IVW	18232_42_PIP4K2B_PI42B	18232_42_PIP4K2B_PI42B	GCST90200415	serine	1	0.0855908	0.153456	0.577013	DeCODE	P78356	Chen et al.	serine	HMDB0000187	ENSG00000276293	PIP4K2B	FALSE
28323	MR-IVW	18232_42_PIP4K2B_PI42B	18232_42_PIP4K2B_PI42B	GCST90200417	urea	1	-0.124338	0.15376	0.418717	DeCODE	P78356	Chen et al.	urea	HMDB0000294	ENSG00000276293	PIP4K2B	FALSE
28324	MR-IVW	18232_42_PIP4K2B_PI42B	18232_42_PIP4K2B_PI42B	GCST90200418	pyridoxal	1	0.123171	0.155826	0.429273	DeCODE	P78356	Chen et al.	pyridoxal	HMDB0001545	ENSG00000276293	PIP4K2B	FALSE
28325	MR-IVW	18232_42_PIP4K2B_PI42B	18232_42_PIP4K2B_PI42B	GCST90200419	glutamine	1	0.14699	0.153618	0.338641	DeCODE	P78356	Chen et al.	glutamine	HMDB0000641	ENSG00000276293	PIP4K2B	FALSE
28326	MR-IVW	18232_42_PIP4K2B_PI42B	18232_42_PIP4K2B_PI42B	GCST90200422	serotonin	1	0.10568	0.161171	0.512015	DeCODE	P78356	Chen et al.	serotonin	HMDB0000259	ENSG00000276293	PIP4K2B	FALSE
28327	MR-IVW	18232_42_PIP4K2B_PI42B	18232_42_PIP4K2B_PI42B	GCST90200423	spermidine	1	-0.0296125	0.162812	0.855675	DeCODE	P78356	Chen et al.	spermidine	HMDB0001257	ENSG00000276293	PIP4K2B	FALSE
28328	MR-IVW	18232_42_PIP4K2B_PI42B	18232_42_PIP4K2B_PI42B	GCST90200427	tyrosine	1	0.363983	0.153583	0.0177911	DeCODE	P78356	Chen et al.	tyrosine	HMDB0000158	ENSG00000276293	PIP4K2B	FALSE
28329	MR-IVW	18232_42_PIP4K2B_PI42B	18232_42_PIP4K2B_PI42B	GCST90200429	cytidine	1	0.178895	0.159459	0.261913	DeCODE	P78356	Chen et al.	cytidine	HMDB0000089	ENSG00000276293	PIP4K2B	FALSE
28330	MR-IVW	18232_42_PIP4K2B_PI42B	18232_42_PIP4K2B_PI42B	GCST90200430	pyruvate	1	-0.160606	0.15356	0.295617	DeCODE	P78356	Chen et al.	pyruvate	HMDB0000243	ENSG00000276293	PIP4K2B	FALSE
28331	MR-IVW	18232_42_PIP4K2B_PI42B	18232_42_PIP4K2B_PI42B	GCST90200431	alanine	1	0.269533	0.153486	0.079076	DeCODE	P78356	Chen et al.	alanine	HMDB0000161	ENSG00000276293	PIP4K2B	FALSE
28332	MR-IVW	18232_42_PIP4K2B_PI42B	18232_42_PIP4K2B_PI42B	GCST90200432	threonine	1	0.0145378	0.153701	0.924644	DeCODE	P78356	Chen et al.	threonine	HMDB0000167	ENSG00000276293	PIP4K2B	FALSE
28333	MR-IVW	18232_42_PIP4K2B_PI42B	18232_42_PIP4K2B_PI42B	GCST90200437	fructose	1	-0.135791	0.15471	0.380099	DeCODE	P78356	Chen et al.	fructose	HMDB0000660	ENSG00000276293	PIP4K2B	FALSE
28334	MR-IVW	18232_42_PIP4K2B_PI42B	18232_42_PIP4K2B_PI42B	GCST90200438	alpha-ketobutyrate	1	-0.0149567	0.154197	0.922729	DeCODE	P78356	Chen et al.	alpha-ketobutyrate	HMDB0000005	ENSG00000276293	PIP4K2B	FALSE
28335	MR-IVW	18232_42_PIP4K2B_PI42B	18232_42_PIP4K2B_PI42B	GCST90200439	cysteine	1	-0.0896548	0.153969	0.56037	DeCODE	P78356	Chen et al.	cysteine	HMDB0000574	ENSG00000276293	PIP4K2B	FALSE
28336	MR-IVW	18232_42_PIP4K2B_PI42B	18232_42_PIP4K2B_PI42B	GCST90200440	glucose	1	-0.143563	0.154843	0.353846	DeCODE	P78356	Chen et al.	glucose	HMDB0000122	ENSG00000276293	PIP4K2B	FALSE
28337	MR-IVW	18232_42_PIP4K2B_PI42B	18232_42_PIP4K2B_PI42B	GCST90200441	tryptophan	1	0.192936	0.153779	0.209614	DeCODE	P78356	Chen et al.	tryptophan	HMDB0000929	ENSG00000276293	PIP4K2B	FALSE
28338	MR-IVW	18232_42_PIP4K2B_PI42B	18232_42_PIP4K2B_PI42B	GCST90200442	valine	1	0.0740211	0.15368	0.63005	DeCODE	P78356	Chen et al.	valine	HMDB0000883	ENSG00000276293	PIP4K2B	FALSE
28339	MR-IVW	18232_42_PIP4K2B_PI42B	18232_42_PIP4K2B_PI42B	GCST90200444	dihydroorotate	1	-0.155121	0.15416	0.3143	DeCODE	P78356	Chen et al.	dihydroorotate	HMDB03349	ENSG00000276293	PIP4K2B	FALSE
28340	MR-IVW	18232_42_PIP4K2B_PI42B	18232_42_PIP4K2B_PI42B	GCST90200447	maltose	1	0.1424	0.175117	0.41612	DeCODE	P78356	Chen et al.	maltose	HMDB0000163	ENSG00000276293	PIP4K2B	FALSE
28341	MR-IVW	18232_42_PIP4K2B_PI42B	18232_42_PIP4K2B_PI42B	GCST90200452	asparagine	1	0.150055	0.153692	0.328897	DeCODE	P78356	Chen et al.	asparagine	HMDB0000168	ENSG00000276293	PIP4K2B	FALSE
28342	MR-IVW	18232_42_PIP4K2B_PI42B	18232_42_PIP4K2B_PI42B	GCST90200455	alpha-ketoglutarate	1	0.157281	0.154	0.307109	DeCODE	P78356	Chen et al.	alpha-ketoglutarate	HMDB0000208	ENSG00000276293	PIP4K2B	FALSE
28343	MR-IVW	18232_42_PIP4K2B_PI42B	18232_42_PIP4K2B_PI42B	GCST90200680	5-acetylamino-6-formylamino-3-methyluracil	1	0.0534624	0.1601	0.738431	DeCODE	P78356	Chen et al.	5-acetylamino-6-formylamino-3-methyluracil	HMDB0011105	ENSG00000276293	PIP4K2B	FALSE
28344	MR-IVW	18232_42_PIP4K2B_PI42B	18232_42_PIP4K2B_PI42B	GCST90200684	n-acetyl-aspartyl-glutamate (naag)	1	-0.0715803	0.158994	0.65256	DeCODE	P78356	Chen et al.	n-acetyl-aspartyl-glutamate (naag)	HMDB0001067	ENSG00000276293	PIP4K2B	FALSE
28345	MR-IVW	18232_42_PIP4K2B_PI42B	18232_42_PIP4K2B_PI42B	GCST90200687	bilirubin (e,z or z,e)*	1	-0.0350306	0.153766	0.819788	DeCODE	P78356	Chen et al.	bilirubin (e,z or z,e)*	HMDB0000488	ENSG00000276293	PIP4K2B	FALSE
28346	MR-IVW	18232_42_PIP4K2B_PI42B	18232_42_PIP4K2B_PI42B	GCST90200691	n-delta-acetylornithine	1	0.0586268	0.153569	0.702638	DeCODE	P78356	Chen et al.	n-delta-acetylornithine	HMDB0003357	ENSG00000276293	PIP4K2B	FALSE
28347	MR-IVW	18232_42_PIP4K2B_PI42B	18232_42_PIP4K2B_PI42B	GCST90200704	bilirubin (z,z)	1	-0.0873294	0.153549	0.569533	DeCODE	P78356	Chen et al.	bilirubin (z,z)	HMDB0000054	ENSG00000276293	PIP4K2B	FALSE
28348	MR-IVW	18232_42_PIP4K2B_PI42B	18232_42_PIP4K2B_PI42B	GCST90200706	biliverdin	1	-0.174509	0.153531	0.255688	DeCODE	P78356	Chen et al.	biliverdin	HMDB0001008	ENSG00000276293	PIP4K2B	FALSE
28349	MR-IVW	18232_42_PIP4K2B_PI42B	18232_42_PIP4K2B_PI42B	GCST90200707	glycine	1	0.150576	0.153534	0.326724	DeCODE	P78356	Chen et al.	glycine	HMDB0000123	ENSG00000276293	PIP4K2B	FALSE
28350	MR-IVW	18232_42_PIP4K2B_PI42B	18232_42_PIP4K2B_PI42B	M00053	glutamine	1	0.126496	0.168661	0.453255	DeCODE	P78356	Shin et al.	glutamine	HMDB0000641	ENSG00000276293	PIP4K2B	FALSE
28351	MR-IVW	18232_42_PIP4K2B_PI42B	18232_42_PIP4K2B_PI42B	M00054	tryptophan	1	0.0675443	0.168861	0.689157	DeCODE	P78356	Shin et al.	tryptophan	HMDB0000929	ENSG00000276293	PIP4K2B	FALSE
28352	MR-IVW	18232_42_PIP4K2B_PI42B	18232_42_PIP4K2B_PI42B	M00059	histidine	1	0.225123	0.168842	0.182422	DeCODE	P78356	Shin et al.	histidine	HMDB0000177	ENSG00000276293	PIP4K2B	FALSE
28353	MR-IVW	18232_42_PIP4K2B_PI42B	18232_42_PIP4K2B_PI42B	M00063	cholesterol	1	-0.188585	0.168734	0.263718	DeCODE	P78356	Shin et al.	cholesterol	HMDB0000067	ENSG00000276293	PIP4K2B	FALSE
28354	MR-IVW	18232_42_PIP4K2B_PI42B	18232_42_PIP4K2B_PI42B	M00064	phenylalanine	1	0.21107	0.168856	0.2113	DeCODE	P78356	Shin et al.	phenylalanine	HMDB0000159	ENSG00000276293	PIP4K2B	FALSE
28355	MR-IVW	18232_42_PIP4K2B_PI42B	18232_42_PIP4K2B_PI42B	M00555	adenosine	1	-0.0695782	0.168976	0.680512	DeCODE	P78356	Shin et al.	adenosine	HMDB0000050	ENSG00000276293	PIP4K2B	FALSE
28356	MR-IVW	18232_42_PIP4K2B_PI42B	18232_42_PIP4K2B_PI42B	M00577	fructose	1	0.0624987	0.169114	0.711706	DeCODE	P78356	Shin et al.	fructose	HMDB0000660	ENSG00000276293	PIP4K2B	FALSE
28357	MR-IVW	18232_42_PIP4K2B_PI42B	18232_42_PIP4K2B_PI42B	M00599	pyruvate	1	-0.225631	0.170213	0.184978	DeCODE	P78356	Shin et al.	pyruvate	HMDB0000243	ENSG00000276293	PIP4K2B	FALSE
28358	MR-IVW	18232_42_PIP4K2B_PI42B	18232_42_PIP4K2B_PI42B	M00606	uridine	1	-0.168863	0.168863	0.317311	DeCODE	P78356	Shin et al.	uridine	HMDB0000296	ENSG00000276293	PIP4K2B	FALSE
28359	MR-IVW	18232_42_PIP4K2B_PI42B	18232_42_PIP4K2B_PI42B	M01105	linoleate (18:2n6)	1	-0.304341	0.169078	0.0718606	DeCODE	P78356	Shin et al.	linoleate (18:2n6)	HMDB0006270,HMDB0000673	ENSG00000276293	PIP4K2B	FALSE
28360	MR-IVW	18232_42_PIP4K2B_PI42B	18232_42_PIP4K2B_PI42B	M01110	arachidonate (20:4n6)	1	-0.201153	0.168709	0.233141	DeCODE	P78356	Shin et al.	arachidonate (20:4n6)	HMDB0001043	ENSG00000276293	PIP4K2B	FALSE
28361	MR-IVW	18232_42_PIP4K2B_PI42B	18232_42_PIP4K2B_PI42B	M01123	inosine	1	0.14677	0.281892	0.602603	DeCODE	P78356	Shin et al.	inosine	HMDB0000195	ENSG00000276293	PIP4K2B	FALSE
28362	MR-IVW	18232_42_PIP4K2B_PI42B	18232_42_PIP4K2B_PI42B	M01284	threonine	1	0.360916	0.191977	0.0601081	DeCODE	P78356	Shin et al.	threonine	HMDB0000167	ENSG00000276293	PIP4K2B	FALSE
28363	MR-IVW	18232_42_PIP4K2B_PI42B	18232_42_PIP4K2B_PI42B	M01299	tyrosine	1	0.119169	0.168823	0.480261	DeCODE	P78356	Shin et al.	tyrosine	HMDB0000158	ENSG00000276293	PIP4K2B	FALSE
28364	MR-IVW	18232_42_PIP4K2B_PI42B	18232_42_PIP4K2B_PI42B	M01302	methionine	1	0.0225273	0.168954	0.89393	DeCODE	P78356	Shin et al.	methionine	HMDB0000696	ENSG00000276293	PIP4K2B	FALSE
28365	MR-IVW	18232_42_PIP4K2B_PI42B	18232_42_PIP4K2B_PI42B	M01336	palmitate (16:0)	1	-0.205593	0.16888	0.223455	DeCODE	P78356	Shin et al.	palmitate (16:0)	HMDB0000220	ENSG00000276293	PIP4K2B	FALSE
28366	MR-IVW	18232_42_PIP4K2B_PI42B	18232_42_PIP4K2B_PI42B	M01358	stearate (18:0)	1	-0.124807	0.168856	0.459828	DeCODE	P78356	Shin et al.	stearate (18:0)	HMDB0000827	ENSG00000276293	PIP4K2B	FALSE
28367	MR-IVW	18232_42_PIP4K2B_PI42B	18232_42_PIP4K2B_PI42B	M01493	ornithine	1	0.29811	0.169381	0.0784078	DeCODE	P78356	Shin et al.	ornithine	HMDB0000214	ENSG00000276293	PIP4K2B	FALSE
28368	MR-IVW	18232_42_PIP4K2B_PI42B	18232_42_PIP4K2B_PI42B	M01508	pantothenate	1	-0.171135	0.171135	0.317311	DeCODE	P78356	Shin et al.	pantothenate	HMDB0000210	ENSG00000276293	PIP4K2B	FALSE
28369	MR-IVW	18232_42_PIP4K2B_PI42B	18232_42_PIP4K2B_PI42B	M01564	citrate	1	0.108003	0.168755	0.522173	DeCODE	P78356	Shin et al.	citrate	HMDB0000094	ENSG00000276293	PIP4K2B	FALSE
28370	MR-IVW	18232_42_PIP4K2B_PI42B	18232_42_PIP4K2B_PI42B	M01638	arginine	1	0.26065	0.171792	0.129206	DeCODE	P78356	Shin et al.	arginine	HMDB0000517	ENSG00000276293	PIP4K2B	FALSE
28371	MR-IVW	18232_42_PIP4K2B_PI42B	18232_42_PIP4K2B_PI42B	M01640	ascorbate (vitamin c)	1	0.29286	0.318777	0.358253	DeCODE	P78356	Shin et al.	ascorbate (vitamin c)	HMDB0000044	ENSG00000276293	PIP4K2B	FALSE
28372	MR-IVW	18232_42_PIP4K2B_PI42B	18232_42_PIP4K2B_PI42B	M01649	valine	1		inf		DeCODE	P78356	Shin et al.	valine	HMDB0000883	ENSG00000276293	PIP4K2B	FALSE
28373	MR-IVW	18232_42_PIP4K2B_PI42B	18232_42_PIP4K2B_PI42B	M01670	urea	1	-0.0259912	0.168943	0.877731	DeCODE	P78356	Shin et al.	urea	HMDB0000294	ENSG00000276293	PIP4K2B	FALSE
28374	MR-IVW	18232_42_PIP4K2B_PI42B	18232_42_PIP4K2B_PI42B	M01712	cortisol	1	-0.134173	0.168959	0.427127	DeCODE	P78356	Shin et al.	cortisol	HMDB0000063	ENSG00000276293	PIP4K2B	FALSE
28375	MR-IVW	18232_42_PIP4K2B_PI42B	18232_42_PIP4K2B_PI42B	M01827	riboflavin (vitamin b2)	1	0.469221	0.366702	0.200696	DeCODE	P78356	Shin et al.	riboflavin (vitamin b2)	HMDB0000244	ENSG00000276293	PIP4K2B	FALSE
28376	MR-IVW	18232_42_PIP4K2B_PI42B	18232_42_PIP4K2B_PI42B	M02132	citrulline	1	0.105752	0.169204	0.531971	DeCODE	P78356	Shin et al.	citrulline	HMDB0000904	ENSG00000276293	PIP4K2B	FALSE
28377	MR-IVW	18232_42_PIP4K2B_PI42B	18232_42_PIP4K2B_PI42B	M02137	biliverdin	1	-0.425755	0.183074	0.0200409	DeCODE	P78356	Shin et al.	biliverdin	HMDB0001008	ENSG00000276293	PIP4K2B	FALSE
28378	MR-IVW	18232_42_PIP4K2B_PI42B	18232_42_PIP4K2B_PI42B	M02342	serotonin (5ht)	1	0.555864	0.190164	0.00346591	DeCODE	P78356	Shin et al.	serotonin (5ht)	HMDB0000259	ENSG00000276293	PIP4K2B	FALSE
28379	MR-IVW	18232_42_PIP4K2B_PI42B	18232_42_PIP4K2B_PI42B	M03147	xanthine	1	-0.20255	0.179401	0.258884	DeCODE	P78356	Shin et al.	xanthine	HMDB0000292	ENSG00000276293	PIP4K2B	FALSE
28380	MR-IVW	18232_42_PIP4K2B_PI42B	18232_42_PIP4K2B_PI42B	M11438	phosphate	1	-0.0780098	0.169021	0.644412	DeCODE	P78356	Shin et al.	phosphate	HMDB0001429	ENSG00000276293	PIP4K2B	FALSE
28381	MR-IVW	18232_42_PIP4K2B_PI42B	18232_42_PIP4K2B_PI42B	M15122	glycerol	1	-0.17538	0.168885	0.299055	DeCODE	P78356	Shin et al.	glycerol	HMDB0000131	ENSG00000276293	PIP4K2B	FALSE
28382	MR-IVW	18232_42_PIP4K2B_PI42B	18232_42_PIP4K2B_PI42B	M15488	acetylphosphate	1	-0.0695782	0.168976	0.680512	DeCODE	P78356	Shin et al.	acetylphosphate	HMDB0001494	ENSG00000276293	PIP4K2B	FALSE
28383	MR-IVW	18232_42_PIP4K2B_PI42B	18232_42_PIP4K2B_PI42B	M15506	choline	1	0.0338762	0.169381	0.841481	DeCODE	P78356	Shin et al.	choline	HMDB0000097	ENSG00000276293	PIP4K2B	FALSE
28384	MR-IVW	18232_42_PIP4K2B_PI42B	18232_42_PIP4K2B_PI42B	M15630	n-acetylornithine	1	-0.243232	0.17129	0.155608	DeCODE	P78356	Shin et al.	n-acetylornithine	HMDB0003357	ENSG00000276293	PIP4K2B	FALSE
28385	MR-IVW	18232_42_PIP4K2B_PI42B	18232_42_PIP4K2B_PI42B	M15677	3-methylhistidine	1	-0.0757036	0.195236	0.698197	DeCODE	P78356	Shin et al.	3-methylhistidine	HMDB0000479	ENSG00000276293	PIP4K2B	FALSE
28386	MR-IVW	18232_42_PIP4K2B_PI42B	18232_42_PIP4K2B_PI42B	M15990	glycerophosphorylcholine (gpc)	1	0.0879241	0.175848	0.617075	DeCODE	P78356	Shin et al.	glycerophosphorylcholine (gpc)	HMDB0000086	ENSG00000276293	PIP4K2B	FALSE
28387	MR-IVW	18232_42_PIP4K2B_PI42B	18232_42_PIP4K2B_PI42B	M15996	aspartate	1	0.199216	0.169703	0.24043	DeCODE	P78356	Shin et al.	aspartate	HMDB0000191	ENSG00000276293	PIP4K2B	FALSE
28388	MR-IVW	18232_42_PIP4K2B_PI42B	18232_42_PIP4K2B_PI42B	M18254	paraxanthine	1	0.0111831	0.17222	0.948226	DeCODE	P78356	Shin et al.	paraxanthine	HMDB0001860	ENSG00000276293	PIP4K2B	FALSE
28389	MR-IVW	18232_42_PIP4K2B_PI42B	18232_42_PIP4K2B_PI42B	M18467	eicosapentaenoate (epa; 20:5n3)	1	-0.243244	0.168701	0.149342	DeCODE	P78356	Shin et al.	eicosapentaenoate (epa; 20:5n3)	HMDB0001999	ENSG00000276293	PIP4K2B	FALSE
28390	MR-IVW	18232_42_PIP4K2B_PI42B	18232_42_PIP4K2B_PI42B	M18474	estrone 3-sulfate	1	0.171296	0.4782	0.720187	DeCODE	P78356	Shin et al.	estrone 3-sulfate	HMDB0001425	ENSG00000276293	PIP4K2B	FALSE
28391	MR-IVW	18232_42_PIP4K2B_PI42B	18232_42_PIP4K2B_PI42B	M18494	taurochenodeoxycholate	1	0.0507125	0.197512	0.797367	DeCODE	P78356	Shin et al.	taurochenodeoxycholate	HMDB0000951	ENSG00000276293	PIP4K2B	FALSE
28392	MR-IVW	18232_42_PIP4K2B_PI42B	18232_42_PIP4K2B_PI42B	M19323	docosahexaenoate (dha; 22:6n3)	1	-0.181032	0.168689	0.283195	DeCODE	P78356	Shin et al.	docosahexaenoate (dha; 22:6n3)	HMDB0002183	ENSG00000276293	PIP4K2B	FALSE
28393	MR-IVW	18232_42_PIP4K2B_PI42B	18232_42_PIP4K2B_PI42B	M19934	myo-inositol	1	-0.189967	0.16886	0.260589	DeCODE	P78356	Shin et al.	myo-inositol	HMDB0000211	ENSG00000276293	PIP4K2B	FALSE
28394	MR-IVW	18232_42_PIP4K2B_PI42B	18232_42_PIP4K2B_PI42B	M20489	glucose	1	-0.149293	0.169199	0.377586	DeCODE	P78356	Shin et al.	glucose	HMDB0000122	ENSG00000276293	PIP4K2B	FALSE
28395	MR-IVW	18232_42_PIP4K2B_PI42B	18232_42_PIP4K2B_PI42B	M21044	2-hydroxybutyrate (ahb)	1	-0.193533	0.168721	0.251357	DeCODE	P78356	Shin et al.	2-hydroxybutyrate (ahb)	HMDB0000008	ENSG00000276293	PIP4K2B	FALSE
28396	MR-IVW	18232_42_PIP4K2B_PI42B	18232_42_PIP4K2B_PI42B	M22189	palmitoylcarnitine (c16)	1	-0.106839	0.169971	0.52963	DeCODE	P78356	Shin et al.	palmitoylcarnitine (c16)	HMDB0000222	ENSG00000276293	PIP4K2B	FALSE
28397	MR-IVW	18232_42_PIP4K2B_PI42B	18232_42_PIP4K2B_PI42B	M22842	cholate	1	-0.307609	0.193496	0.111893	DeCODE	P78356	Shin et al.	cholate	HMDB0000619	ENSG00000276293	PIP4K2B	FALSE
28398	MR-IVW	18232_42_PIP4K2B_PI42B	18232_42_PIP4K2B_PI42B	M27716	bilirubin (z,z)	1	-0.079395	0.18112	0.661128	DeCODE	P78356	Shin et al.	bilirubin (z,z)	HMDB0000054	ENSG00000276293	PIP4K2B	FALSE
28399	MR-IVW	18232_42_PIP4K2B_PI42B	18232_42_PIP4K2B_PI42B	M27718	creatine	1	-0.195269	0.168641	0.246907	DeCODE	P78356	Shin et al.	creatine	HMDB0000064	ENSG00000276293	PIP4K2B	FALSE
28400	MR-IVW	18232_42_PIP4K2B_PI42B	18232_42_PIP4K2B_PI42B	M31453	cysteine	1	-0.0523071	0.169998	0.758316	DeCODE	P78356	Shin et al.	cysteine	HMDB0000574	ENSG00000276293	PIP4K2B	FALSE
28401	MR-IVW	18232_42_PIP4K2B_PI42B	18232_42_PIP4K2B_PI42B	M31454	cystine	1	-0.195157	0.325262	0.548506	DeCODE	P78356	Shin et al.	cystine	HMDB0000192	ENSG00000276293	PIP4K2B	FALSE
28402	MR-IVW	18232_42_PIP4K2B_PI42B	18232_42_PIP4K2B_PI42B	M32198	acetylcarnitine (c2)	1	-0.253238	0.168825	0.133614	DeCODE	P78356	Shin et al.	acetylcarnitine (c2)	HMDB0000201	ENSG00000276293	PIP4K2B	FALSE
28403	MR-IVW	18232_42_PIP4K2B_PI42B	18232_42_PIP4K2B_PI42B	M32315	serine	1	-0.133732	0.168924	0.428555	DeCODE	P78356	Shin et al.	serine	HMDB0000187	ENSG00000276293	PIP4K2B	FALSE
28404	MR-IVW	18232_42_PIP4K2B_PI42B	18232_42_PIP4K2B_PI42B	M32319	trans-4-hydroxyproline	1	0.16884	0.16884	0.317311	DeCODE	P78356	Shin et al.	trans-4-hydroxyproline	HMDB0000725	ENSG00000276293	PIP4K2B	FALSE
28405	MR-IVW	18232_42_PIP4K2B_PI42B	18232_42_PIP4K2B_PI42B	M32322	glutamate	1	-0.0643193	0.168838	0.703239	DeCODE	P78356	Shin et al.	glutamate	HMDB0000148	ENSG00000276293	PIP4K2B	FALSE
28406	MR-IVW	18232_42_PIP4K2B_PI42B	18232_42_PIP4K2B_PI42B	M32338	glycine	1	-0.101308	0.168847	0.548506	DeCODE	P78356	Shin et al.	glycine	HMDB0000123	ENSG00000276293	PIP4K2B	FALSE
28407	MR-IVW	18232_42_PIP4K2B_PI42B	18232_42_PIP4K2B_PI42B	M32339	alanine	1	0.119697	0.168983	0.478738	DeCODE	P78356	Shin et al.	alanine	HMDB0000161	ENSG00000276293	PIP4K2B	FALSE
28408	MR-IVW	18232_42_PIP4K2B_PI42B	18232_42_PIP4K2B_PI42B	M32425	dehydroepiandrosterone sulfate (dhea-s)	1	0.091892	0.168963	0.586538	DeCODE	P78356	Shin et al.	dehydroepiandrosterone sulfate (dhea-s)	HMDB0001032	ENSG00000276293	PIP4K2B	FALSE
28409	MR-IVW	18232_42_PIP4K2B_PI42B	18232_42_PIP4K2B_PI42B	M32458	oleamide	1	-0.0690451	0.174643	0.692585	DeCODE	P78356	Shin et al.	oleamide	HMDB0002117	ENSG00000276293	PIP4K2B	FALSE
28410	MR-IVW	18232_42_PIP4K2B_PI42B	18232_42_PIP4K2B_PI42B	M32593	heme	1	0.0883115	0.187662	0.637935	DeCODE	P78356	Shin et al.	heme	HMDB0003178	ENSG00000276293	PIP4K2B	FALSE
28411	MR-IVW	18232_42_PIP4K2B_PI42B	18232_42_PIP4K2B_PI42B	M33453	alpha-ketoglutarate	1	-0.134937	0.191524	0.481093	DeCODE	P78356	Shin et al.	alpha-ketoglutarate	HMDB0000208	ENSG00000276293	PIP4K2B	FALSE
28412	MR-IVW	18232_42_PIP4K2B_PI42B	18232_42_PIP4K2B_PI42B	M34106	bilirubin (e,z or z,e)*	1		inf		DeCODE	P78356	Shin et al.	bilirubin (e,z or z,e)*	HMDB0000488	ENSG00000276293	PIP4K2B	FALSE
28413	MR-IVW	18232_42_PIP4K2B_PI42B	18232_42_PIP4K2B_PI42B	M34283	asparagine	1	0.0744964	0.16931	0.659937	DeCODE	P78356	Shin et al.	asparagine	HMDB0000168	ENSG00000276293	PIP4K2B	FALSE
28414	MR-IVW	18232_42_PIP4K2B_PI42B	18232_42_PIP4K2B_PI42B	bioa_001	alanine	1	-0.000936056	0.0492661	0.984841	DeCODE	P78356	Lotta et al.	alanine	HMDB0000161	ENSG00000276293	PIP4K2B	FALSE
28415	MR-IVW	18232_42_PIP4K2B_PI42B	18232_42_PIP4K2B_PI42B	bioa_002	arginine	1	0.0550246	0.0826196	0.505411	DeCODE	P78356	Lotta et al.	arginine	HMDB0000517	ENSG00000276293	PIP4K2B	FALSE
28416	MR-IVW	18232_42_PIP4K2B_PI42B	18232_42_PIP4K2B_PI42B	bioa_003	asparagine	1	0.134316	0.0823517	0.10289	DeCODE	P78356	Lotta et al.	asparagine	HMDB0000168	ENSG00000276293	PIP4K2B	FALSE
28417	MR-IVW	18232_42_PIP4K2B_PI42B	18232_42_PIP4K2B_PI42B	bioa_004	aspartate	1	0.075121	0.0825506	0.362823	DeCODE	P78356	Lotta et al.	aspartate	HMDB0000191	ENSG00000276293	PIP4K2B	FALSE
28418	MR-IVW	18232_42_PIP4K2B_PI42B	18232_42_PIP4K2B_PI42B	bioa_005	citrulline	1	0.0816713	0.08233	0.321198	DeCODE	P78356	Lotta et al.	citrulline	HMDB0000904	ENSG00000276293	PIP4K2B	FALSE
28419	MR-IVW	18232_42_PIP4K2B_PI42B	18232_42_PIP4K2B_PI42B	bioa_006	glutamine	1	0.0342092	0.0494353	0.488937	DeCODE	P78356	Lotta et al.	glutamine	HMDB0000641	ENSG00000276293	PIP4K2B	FALSE
28420	MR-IVW	18232_42_PIP4K2B_PI42B	18232_42_PIP4K2B_PI42B	bioa_007	glutamate	1	-0.0890275	0.0822805	0.279253	DeCODE	P78356	Lotta et al.	glutamate	HMDB0000148	ENSG00000276293	PIP4K2B	FALSE
28421	MR-IVW	18232_42_PIP4K2B_PI42B	18232_42_PIP4K2B_PI42B	bioa_008	glycine	1	-0.0694289	0.0512012	0.175099	DeCODE	P78356	Lotta et al.	glycine	HMDB0000123	ENSG00000276293	PIP4K2B	FALSE
28422	MR-IVW	18232_42_PIP4K2B_PI42B	18232_42_PIP4K2B_PI42B	bioa_009	histidine	1	0.0723927	0.0509449	0.155317	DeCODE	P78356	Lotta et al.	histidine	HMDB0000177	ENSG00000276293	PIP4K2B	FALSE
28423	MR-IVW	18232_42_PIP4K2B_PI42B	18232_42_PIP4K2B_PI42B	bioa_013	methionine	1	0.0265814	0.0822952	0.746695	DeCODE	P78356	Lotta et al.	methionine	HMDB0000696	ENSG00000276293	PIP4K2B	FALSE
28424	MR-IVW	18232_42_PIP4K2B_PI42B	18232_42_PIP4K2B_PI42B	bioa_014	ornithine	1	0.230738	0.0823475	0.00507869	DeCODE	P78356	Lotta et al.	ornithine	HMDB0000214	ENSG00000276293	PIP4K2B	FALSE
28425	MR-IVW	18232_42_PIP4K2B_PI42B	18232_42_PIP4K2B_PI42B	bioa_015	phenylethylamine	1	-0.11081	0.150762	0.462339	DeCODE	P78356	Lotta et al.	phenylethylamine	HMDB0012275	ENSG00000276293	PIP4K2B	FALSE
28426	MR-IVW	18232_42_PIP4K2B_PI42B	18232_42_PIP4K2B_PI42B	bioa_016	phenylalanine	1	0.0155129	0.0498806	0.755801	DeCODE	P78356	Lotta et al.	phenylalanine	HMDB0000159	ENSG00000276293	PIP4K2B	FALSE
28427	MR-IVW	18232_42_PIP4K2B_PI42B	18232_42_PIP4K2B_PI42B	bioa_018	serine	1	0.042884	0.082311	0.602367	DeCODE	P78356	Lotta et al.	serine	HMDB0000187	ENSG00000276293	PIP4K2B	FALSE
28428	MR-IVW	18232_42_PIP4K2B_PI42B	18232_42_PIP4K2B_PI42B	bioa_019	threonine	1	0.0531528	0.0846382	0.530004	DeCODE	P78356	Lotta et al.	threonine	HMDB0000167	ENSG00000276293	PIP4K2B	FALSE
28429	MR-IVW	18232_42_PIP4K2B_PI42B	18232_42_PIP4K2B_PI42B	bioa_020	tryptophan	1	0.0510993	0.0822856	0.5346	DeCODE	P78356	Lotta et al.	tryptophan	HMDB0000929	ENSG00000276293	PIP4K2B	FALSE
28430	MR-IVW	18232_42_PIP4K2B_PI42B	18232_42_PIP4K2B_PI42B	bioa_021	tyrosine	1	0.0336302	0.0492389	0.494607	DeCODE	P78356	Lotta et al.	tyrosine	HMDB0000158	ENSG00000276293	PIP4K2B	FALSE
28431	MR-IVW	18232_42_PIP4K2B_PI42B	18232_42_PIP4K2B_PI42B	bioa_022	valine	1	0.0775946	0.0494864	0.116881	DeCODE	P78356	Lotta et al.	valine	HMDB0000883	ENSG00000276293	PIP4K2B	FALSE
28432	MR-IVW	18232_42_PIP4K2B_PI42B	18232_42_PIP4K2B_PI42B	bioa_023	n-acetylornithine	1	0.0615836	0.0826625	0.456272	DeCODE	P78356	Lotta et al.	n-acetylornithine	HMDB0003357	ENSG00000276293	PIP4K2B	FALSE
28433	MR-IVW	18232_42_PIP4K2B_PI42B	18232_42_PIP4K2B_PI42B	bioa_030	trans-hydroxyproline	1	0.0580853	0.0823906	0.48081	DeCODE	P78356	Lotta et al.	trans-hydroxyproline	HMDB0000725	ENSG00000276293	PIP4K2B	FALSE
28434	MR-IVW	18232_42_PIP4K2B_PI42B	18232_42_PIP4K2B_PI42B	bioa_031	sarcosine	1	0.0334692	0.0922017	0.716605	DeCODE	P78356	Lotta et al.	sarcosine	HMDB0000271	ENSG00000276293	PIP4K2B	FALSE
28435	MR-IVW	18232_42_PIP4K2B_PI42B	18232_42_PIP4K2B_PI42B	bioa_032	serotonin	1	0.16159	0.105339	0.12503	DeCODE	P78356	Lotta et al.	serotonin	HMDB0000259	ENSG00000276293	PIP4K2B	FALSE
28436	MR-IVW	18232_42_PIP4K2B_PI42B	18232_42_PIP4K2B_PI42B	bioa_033	spermidine	1	-0.174515	0.107992	0.106094	DeCODE	P78356	Lotta et al.	spermidine	HMDB0001257	ENSG00000276293	PIP4K2B	FALSE
28437	MR-IVW	18232_42_PIP4K2B_PI42B	18232_42_PIP4K2B_PI42B	bior_002	acetylcarnitine (c2)	1	0.0424362	0.0822406	0.605854	DeCODE	P78356	Lotta et al.	acetylcarnitine (c2)	HMDB0000201	ENSG00000276293	PIP4K2B	FALSE
28438	MR-IVW	18232_42_PIP4K2B_PI42B	18232_42_PIP4K2B_PI42B	bior_031	hexadecanoylcarnitine	1	0.0243799	0.0823644	0.76723	DeCODE	P78356	Lotta et al.	hexadecanoylcarnitine	HMDB0000222	ENSG00000276293	PIP4K2B	FALSE
28439	MR-IVW	18232_42_PIP4K2B_PI42B	18232_42_PIP4K2B_PI42B	met-d-Acetate	acetate	1	0.00207214	0.0411468	0.959836	DeCODE	P78356	Borges et al.	acetate	HMDB0000042	ENSG00000276293	PIP4K2B	FALSE
28440	MR-IVW	18232_42_PIP4K2B_PI42B	18232_42_PIP4K2B_PI42B	met-d-Acetoacetate	acetoacetate	1	0.00552089	0.0411416	0.89325	DeCODE	P78356	Borges et al.	acetoacetate	HMDB0000060	ENSG00000276293	PIP4K2B	FALSE
28441	MR-IVW	18232_42_PIP4K2B_PI42B	18232_42_PIP4K2B_PI42B	met-d-Ala	alanine	1	0.0380331	0.0411416	0.355256	DeCODE	P78356	Borges et al.	alanine	HMDB0000161	ENSG00000276293	PIP4K2B	FALSE
28442	MR-IVW	18232_42_PIP4K2B_PI42B	18232_42_PIP4K2B_PI42B	met-d-Citrate	citrate	1	-0.0323201	0.0411435	0.432133	DeCODE	P78356	Borges et al.	citrate	HMDB0000094	ENSG00000276293	PIP4K2B	FALSE
28443	MR-IVW	18232_42_PIP4K2B_PI42B	18232_42_PIP4K2B_PI42B	met-d-Gln	glutamine	1	0.0559409	0.0411995	0.174526	DeCODE	P78356	Borges et al.	glutamine	HMDB0000641	ENSG00000276293	PIP4K2B	FALSE
28444	MR-IVW	18232_42_PIP4K2B_PI42B	18232_42_PIP4K2B_PI42B	met-d-Glucose	glucose	1	0.0499821	0.0411786	0.224828	DeCODE	P78356	Borges et al.	glucose	HMDB0000122	ENSG00000276293	PIP4K2B	FALSE
28445	MR-IVW	18232_42_PIP4K2B_PI42B	18232_42_PIP4K2B_PI42B	met-d-Gly	glycine	1	-0.0431305	0.0411598	0.294694	DeCODE	P78356	Borges et al.	glycine	HMDB0000123	ENSG00000276293	PIP4K2B	FALSE
28446	MR-IVW	18232_42_PIP4K2B_PI42B	18232_42_PIP4K2B_PI42B	met-d-His	histidine	1	-0.000597209	0.0411738	0.988427	DeCODE	P78356	Borges et al.	histidine	HMDB0000177	ENSG00000276293	PIP4K2B	FALSE
28447	MR-IVW	18232_42_PIP4K2B_PI42B	18232_42_PIP4K2B_PI42B	met-d-LA	linoleate (18:2n6)	1	-0.0110671	0.0411552	0.787998	DeCODE	P78356	Borges et al.	linoleate (18:2n6)	HMDB0006270,HMDB0000673	ENSG00000276293	PIP4K2B	FALSE
28448	MR-IVW	18232_42_PIP4K2B_PI42B	18232_42_PIP4K2B_PI42B	met-d-Phe	phenylalanine	1	0.0404466	0.0411504	0.325658	DeCODE	P78356	Borges et al.	phenylalanine	HMDB0000159	ENSG00000276293	PIP4K2B	FALSE
28449	MR-IVW	18232_42_PIP4K2B_PI42B	18232_42_PIP4K2B_PI42B	met-d-Pyruvate	pyruvate	1	0.0623138	0.0411998	0.130412	DeCODE	P78356	Borges et al.	pyruvate	HMDB0000243	ENSG00000276293	PIP4K2B	FALSE
28450	MR-IVW	18232_42_PIP4K2B_PI42B	18232_42_PIP4K2B_PI42B	met-d-Tyr	tyrosine	1	0.0471097	0.0411707	0.252519	DeCODE	P78356	Borges et al.	tyrosine	HMDB0000158	ENSG00000276293	PIP4K2B	FALSE
28451	MR-IVW	18232_42_PIP4K2B_PI42B	18232_42_PIP4K2B_PI42B	met-d-Val	valine	1	-0.00968673	0.0411464	0.813882	DeCODE	P78356	Borges et al.	valine	HMDB0000883	ENSG00000276293	PIP4K2B	FALSE
28452	MR-IVW	18297_8_MRAS_RASM	18297_8_MRAS_RASM	GCST90199627	n-alpha-acetylornithine	2	0.0242925	0.102785	0.813167	DeCODE	Q8IXB1	Chen et al.	n-alpha-acetylornithine	HMDB0003357	ENSG00000077232	DNAJC10	FALSE
28453	MR-IVW	18297_8_MRAS_RASM	18297_8_MRAS_RASM	GCST90199628	3-methylhistidine	2	-0.0676872	0.0845321	0.423289	DeCODE	Q8IXB1	Chen et al.	3-methylhistidine	HMDB0000479	ENSG00000077232	DNAJC10	FALSE
28454	MR-IVW	18297_8_MRAS_RASM	18297_8_MRAS_RASM	GCST90199629	glycerophosphorylcholine (gpc)	2	0.0810523	0.0989492	0.412712	DeCODE	Q8IXB1	Chen et al.	glycerophosphorylcholine (gpc)	HMDB0000086	ENSG00000077232	DNAJC10	FALSE
28455	MR-IVW	18297_8_MRAS_RASM	18297_8_MRAS_RASM	GCST90199637	n-acetylglutamate	2	-0.042255	0.13978	0.762427	DeCODE	Q8IXB1	Chen et al.	n-acetylglutamate	HMDB0001138	ENSG00000077232	DNAJC10	FALSE
28456	MR-IVW	18297_8_MRAS_RASM	18297_8_MRAS_RASM	GCST90199651	docosahexaenoate (dha; 22:6n3)	2	0.117105	0.0845792	0.166186	DeCODE	Q8IXB1	Chen et al.	docosahexaenoate (dha; 22:6n3)	HMDB0002183	ENSG00000077232	DNAJC10	FALSE
28457	MR-IVW	18297_8_MRAS_RASM	18297_8_MRAS_RASM	GCST90199652	1-stearoyl-2-oleoyl-gps (18:0/18:1)	2	0.129069	0.0857478	0.132267	DeCODE	Q8IXB1	Chen et al.	1-stearoyl-2-oleoyl-gps (18:0/18:1)	HMDB0010163	ENSG00000077232	DNAJC10	FALSE
28458	MR-IVW	18297_8_MRAS_RASM	18297_8_MRAS_RASM	GCST90199654	paraxanthine	2	-0.100211	0.0869177	0.248932	DeCODE	Q8IXB1	Chen et al.	paraxanthine	HMDB0001860	ENSG00000077232	DNAJC10	FALSE
28459	MR-IVW	18297_8_MRAS_RASM	18297_8_MRAS_RASM	GCST90199665	n-acetylaspartate (naa)	2	0.0726506	0.089024	0.414456	DeCODE	Q8IXB1	Chen et al.	n-acetylaspartate (naa)	HMDB0000812	ENSG00000077232	DNAJC10	FALSE
28460	MR-IVW	18297_8_MRAS_RASM	18297_8_MRAS_RASM	GCST90199666	palmitoylcarnitine (c16)	2	0.0506969	0.0847006	0.549478	DeCODE	Q8IXB1	Chen et al.	palmitoylcarnitine (c16)	HMDB0000222	ENSG00000077232	DNAJC10	FALSE
28461	MR-IVW	18297_8_MRAS_RASM	18297_8_MRAS_RASM	GCST90199669	acetylcarnitine (c2)	2	0.0480624	0.0846667	0.570262	DeCODE	Q8IXB1	Chen et al.	acetylcarnitine (c2)	HMDB0000201	ENSG00000077232	DNAJC10	FALSE
28462	MR-IVW	18297_8_MRAS_RASM	18297_8_MRAS_RASM	GCST90199673	dehydroepiandrosterone sulfate (dhea-s)	2	-0.0982526	0.0985753	0.318898	DeCODE	Q8IXB1	Chen et al.	dehydroepiandrosterone sulfate (dhea-s)	HMDB0001032	ENSG00000077232	DNAJC10	FALSE
28463	MR-IVW	18297_8_MRAS_RASM	18297_8_MRAS_RASM	GCST90199691	1-methylhistidine	2	-0.0589397	0.0928598	0.525613	DeCODE	Q8IXB1	Chen et al.	1-methylhistidine	HMDB0000001	ENSG00000077232	DNAJC10	FALSE
28464	MR-IVW	18297_8_MRAS_RASM	18297_8_MRAS_RASM	GCST90199845	sphinganine-1-phosphate	2	0.170036	0.0853705	0.0463989	DeCODE	Q8IXB1	Chen et al.	sphinganine-1-phosphate	HMDB0001383	ENSG00000077232	DNAJC10	FALSE
28465	MR-IVW	18297_8_MRAS_RASM	18297_8_MRAS_RASM	GCST90199896	sulfate*	2	-0.0206214	0.093129	0.824759	DeCODE	Q8IXB1	Chen et al.	sulfate*	HMDB01448	ENSG00000077232	DNAJC10	FALSE
28466	MR-IVW	18297_8_MRAS_RASM	18297_8_MRAS_RASM	GCST90199972	sphingomyelin (d18:1/24:1, d18:2/24:0)*	2	0.0954647	0.0846415	0.259375	DeCODE	Q8IXB1	Chen et al.	sphingomyelin (d18:1/24:1, d18:2/24:0)*	HMDB0012107	ENSG00000077232	DNAJC10	FALSE
28467	MR-IVW	18297_8_MRAS_RASM	18297_8_MRAS_RASM	GCST90200001	sphingomyelin (d18:1/20:0, d16:1/22:0)*	2	-0.00865547	0.0846969	0.918603	DeCODE	Q8IXB1	Chen et al.	sphingomyelin (d18:1/20:0, d16:1/22:0)*	HMDB0012102	ENSG00000077232	DNAJC10	FALSE
28468	MR-IVW	18297_8_MRAS_RASM	18297_8_MRAS_RASM	GCST90200049	myristoyl dihydrosphingomyelin (d18:0/14:0)*	2	-0.0292958	0.0847127	0.729474	DeCODE	Q8IXB1	Chen et al.	myristoyl dihydrosphingomyelin (d18:0/14:0)*	HMDB0012085	ENSG00000077232	DNAJC10	FALSE
28469	MR-IVW	18297_8_MRAS_RASM	18297_8_MRAS_RASM	GCST90200056	sphingomyelin (d18:0/18:0, d19:0/17:0)*	2	-0.0473075	0.0846071	0.576064	DeCODE	Q8IXB1	Chen et al.	sphingomyelin (d18:0/18:0, d19:0/17:0)*	HMDB0012087	ENSG00000077232	DNAJC10	FALSE
28470	MR-IVW	18297_8_MRAS_RASM	18297_8_MRAS_RASM	GCST90200279	pantothenate	2	-0.13288	0.141658	0.348228	DeCODE	Q8IXB1	Chen et al.	pantothenate	HMDB0000210	ENSG00000077232	DNAJC10	FALSE
28471	MR-IVW	18297_8_MRAS_RASM	18297_8_MRAS_RASM	GCST90200281	phosphoethanolamine	2	0.115325	0.0847158	0.173414	DeCODE	Q8IXB1	Chen et al.	phosphoethanolamine	HMDB0000224	ENSG00000077232	DNAJC10	FALSE
28472	MR-IVW	18297_8_MRAS_RASM	18297_8_MRAS_RASM	GCST90200283	3-ureidopropionate	2	0.105706	0.0886121	0.232907	DeCODE	Q8IXB1	Chen et al.	3-ureidopropionate	HMDB0000026	ENSG00000077232	DNAJC10	FALSE
28473	MR-IVW	18297_8_MRAS_RASM	18297_8_MRAS_RASM	GCST90200291	sarcosine	2	0.0321247	0.0903165	0.722073	DeCODE	Q8IXB1	Chen et al.	sarcosine	HMDB0000271	ENSG00000077232	DNAJC10	FALSE
28474	MR-IVW	18297_8_MRAS_RASM	18297_8_MRAS_RASM	GCST90200292	trans-4-hydroxyproline	2	0.011232	0.0876847	0.898074	DeCODE	Q8IXB1	Chen et al.	trans-4-hydroxyproline	HMDB0000725	ENSG00000077232	DNAJC10	FALSE
28475	MR-IVW	18297_8_MRAS_RASM	18297_8_MRAS_RASM	GCST90200293	thyroxine	2	0.00948721	0.103166	0.926729	DeCODE	Q8IXB1	Chen et al.	thyroxine	HMDB0000248	ENSG00000077232	DNAJC10	FALSE
28476	MR-IVW	18297_8_MRAS_RASM	18297_8_MRAS_RASM	GCST90200296	methyl indole-3-acetate	2	0.0112245	0.0917733	0.902656	DeCODE	Q8IXB1	Chen et al.	methyl indole-3-acetate	HMDB0029738	ENSG00000077232	DNAJC10	FALSE
28477	MR-IVW	18297_8_MRAS_RASM	18297_8_MRAS_RASM	GCST90200304	citrate	2	-0.100321	0.084679	0.236129	DeCODE	Q8IXB1	Chen et al.	citrate	HMDB0000094	ENSG00000077232	DNAJC10	FALSE
28478	MR-IVW	18297_8_MRAS_RASM	18297_8_MRAS_RASM	GCST90200306	butyrate/isobutyrate (4:0)	2	-0.164921	0.0860093	0.0551778	DeCODE	Q8IXB1	Chen et al.	butyrate/isobutyrate (4:0)	HMDB0000039	ENSG00000077232	DNAJC10	FALSE
28479	MR-IVW	18297_8_MRAS_RASM	18297_8_MRAS_RASM	GCST90200314	n-acetylneuraminate	2	0.0258002	0.107906	0.811029	DeCODE	Q8IXB1	Chen et al.	n-acetylneuraminate	HMDB0000230	ENSG00000077232	DNAJC10	FALSE
28480	MR-IVW	18297_8_MRAS_RASM	18297_8_MRAS_RASM	GCST90200318	acetoacetate	2	0.0566781	0.0927617	0.541195	DeCODE	Q8IXB1	Chen et al.	acetoacetate	HMDB0000060	ENSG00000077232	DNAJC10	FALSE
28481	MR-IVW	18297_8_MRAS_RASM	18297_8_MRAS_RASM	GCST90200319	cys-gly, oxidized	2	-0.0153492	0.0846991	0.856195	DeCODE	Q8IXB1	Chen et al.	cys-gly, oxidized	HMDB0000078	ENSG00000077232	DNAJC10	FALSE
28482	MR-IVW	18297_8_MRAS_RASM	18297_8_MRAS_RASM	GCST90200321	cholate	2	-0.0498814	0.0866321	0.564761	DeCODE	Q8IXB1	Chen et al.	cholate	HMDB0000619	ENSG00000077232	DNAJC10	FALSE
28483	MR-IVW	18297_8_MRAS_RASM	18297_8_MRAS_RASM	GCST90200323	creatine	2	0.0105978	0.124055	0.931921	DeCODE	Q8IXB1	Chen et al.	creatine	HMDB0000064	ENSG00000077232	DNAJC10	FALSE
28484	MR-IVW	18297_8_MRAS_RASM	18297_8_MRAS_RASM	GCST90200325	glycerol	2	0.202528	0.11203	0.0706369	DeCODE	Q8IXB1	Chen et al.	glycerol	HMDB0000131	ENSG00000077232	DNAJC10	FALSE
28485	MR-IVW	18297_8_MRAS_RASM	18297_8_MRAS_RASM	GCST90200327	choline	2	-0.0375207	0.0924368	0.684812	DeCODE	Q8IXB1	Chen et al.	choline	HMDB0000097	ENSG00000077232	DNAJC10	FALSE
28486	MR-IVW	18297_8_MRAS_RASM	18297_8_MRAS_RASM	GCST90200335	stearoyl sphingomyelin (d18:1/18:0)	2	0.0513796	0.0846868	0.54405	DeCODE	Q8IXB1	Chen et al.	stearoyl sphingomyelin (d18:1/18:0)	HMDB0001348	ENSG00000077232	DNAJC10	FALSE
28487	MR-IVW	18297_8_MRAS_RASM	18297_8_MRAS_RASM	GCST90200336	n-palmitoyl-sphingosine (d18:1/16:0)	2	0.0439133	0.0846455	0.603907	DeCODE	Q8IXB1	Chen et al.	n-palmitoyl-sphingosine (d18:1/16:0)	HMDB0004949	ENSG00000077232	DNAJC10	FALSE
28488	MR-IVW	18297_8_MRAS_RASM	18297_8_MRAS_RASM	GCST90200337	taurochenodeoxycholate	2	-0.0579863	0.0857883	0.499089	DeCODE	Q8IXB1	Chen et al.	taurochenodeoxycholate	HMDB0000951	ENSG00000077232	DNAJC10	FALSE
28489	MR-IVW	18297_8_MRAS_RASM	18297_8_MRAS_RASM	GCST90200341	n-stearoyl-sphingosine (d18:1/18:0)*	2	0.130903	0.0847046	0.122248	DeCODE	Q8IXB1	Chen et al.	n-stearoyl-sphingosine (d18:1/18:0)*	HMDB0004950	ENSG00000077232	DNAJC10	FALSE
28490	MR-IVW	18297_8_MRAS_RASM	18297_8_MRAS_RASM	GCST90200345	s-adenosylhomocysteine (sah)	2	-0.0930887	0.106592	0.382489	DeCODE	Q8IXB1	Chen et al.	s-adenosylhomocysteine (sah)	HMDB00939	ENSG00000077232	DNAJC10	FALSE
28491	MR-IVW	18297_8_MRAS_RASM	18297_8_MRAS_RASM	GCST90200348	quinolinate	2	-0.132816	0.0849692	0.118027	DeCODE	Q8IXB1	Chen et al.	quinolinate	HMDB0000232	ENSG00000077232	DNAJC10	FALSE
28492	MR-IVW	18297_8_MRAS_RASM	18297_8_MRAS_RASM	GCST90200349	eicosapentaenoate (epa; 20:5n3)	2	0.142235	0.0866275	0.100607	DeCODE	Q8IXB1	Chen et al.	eicosapentaenoate (epa; 20:5n3)	HMDB0001999	ENSG00000077232	DNAJC10	FALSE
28493	MR-IVW	18297_8_MRAS_RASM	18297_8_MRAS_RASM	GCST90200351	n-acetylputrescine	2	-0.155038	0.0847629	0.0673874	DeCODE	Q8IXB1	Chen et al.	n-acetylputrescine	HMDB0002064	ENSG00000077232	DNAJC10	FALSE
28494	MR-IVW	18297_8_MRAS_RASM	18297_8_MRAS_RASM	GCST90200354	linoleate (18:2n6)	2	0.131225	0.113697	0.248432	DeCODE	Q8IXB1	Chen et al.	linoleate (18:2n6)	HMDB0006270,HMDB0000673	ENSG00000077232	DNAJC10	FALSE
28495	MR-IVW	18297_8_MRAS_RASM	18297_8_MRAS_RASM	GCST90200355	adenosine 5'-diphosphate (adp)	2	0.0829914	0.11338	0.464183	DeCODE	Q8IXB1	Chen et al.	adenosine 5'-diphosphate (adp)	HMDB0001341	ENSG00000077232	DNAJC10	FALSE
28496	MR-IVW	18297_8_MRAS_RASM	18297_8_MRAS_RASM	GCST90200356	adenosine 5'-monophosphate (amp)	2	0.17609	0.0848891	0.0380468	DeCODE	Q8IXB1	Chen et al.	adenosine 5'-monophosphate (amp)	HMDB0000045	ENSG00000077232	DNAJC10	FALSE
28497	MR-IVW	18297_8_MRAS_RASM	18297_8_MRAS_RASM	GCST90200358	arachidonate (20:4n6)	2	0.207937	0.108057	0.0543132	DeCODE	Q8IXB1	Chen et al.	arachidonate (20:4n6)	HMDB0001043	ENSG00000077232	DNAJC10	FALSE
28498	MR-IVW	18297_8_MRAS_RASM	18297_8_MRAS_RASM	GCST90200359	5-methylthioadenosine (mta)	2	-0.085081	0.084937	0.316491	DeCODE	Q8IXB1	Chen et al.	5-methylthioadenosine (mta)	HMDB0001173	ENSG00000077232	DNAJC10	FALSE
28499	MR-IVW	18297_8_MRAS_RASM	18297_8_MRAS_RASM	GCST90200361	beta-alanine	2	-0.11466	0.117262	0.32817	DeCODE	Q8IXB1	Chen et al.	beta-alanine	HMDB0000056	ENSG00000077232	DNAJC10	FALSE
28500	MR-IVW	18297_8_MRAS_RASM	18297_8_MRAS_RASM	GCST90200362	succinate	2	-0.0754765	0.086353	0.382093	DeCODE	Q8IXB1	Chen et al.	succinate	HMDB0000254	ENSG00000077232	DNAJC10	FALSE
28501	MR-IVW	18297_8_MRAS_RASM	18297_8_MRAS_RASM	GCST90200363	choline phosphate	2	0.068427	0.10152	0.500294	DeCODE	Q8IXB1	Chen et al.	choline phosphate	HMDB0001565	ENSG00000077232	DNAJC10	FALSE
28502	MR-IVW	18297_8_MRAS_RASM	18297_8_MRAS_RASM	GCST90200364	cysteinylglycine	2	-0.0636921	0.0849164	0.453221	DeCODE	Q8IXB1	Chen et al.	cysteinylglycine	HMDB0000078	ENSG00000077232	DNAJC10	FALSE
28503	MR-IVW	18297_8_MRAS_RASM	18297_8_MRAS_RASM	GCST90200365	phenylpyruvate	2	-0.0700995	0.0847771	0.408312	DeCODE	Q8IXB1	Chen et al.	phenylpyruvate	HMDB0000205	ENSG00000077232	DNAJC10	FALSE
28504	MR-IVW	18297_8_MRAS_RASM	18297_8_MRAS_RASM	GCST90200368	cholesterol	2	-0.0170889	0.0846901	0.840088	DeCODE	Q8IXB1	Chen et al.	cholesterol	HMDB0000067	ENSG00000077232	DNAJC10	FALSE
28505	MR-IVW	18297_8_MRAS_RASM	18297_8_MRAS_RASM	GCST90200369	2-hydroxyphenylacetate	2	0.00438554	0.0884868	0.960472	DeCODE	Q8IXB1	Chen et al.	2-hydroxyphenylacetate	HMDB0000669	ENSG00000077232	DNAJC10	FALSE
28506	MR-IVW	18297_8_MRAS_RASM	18297_8_MRAS_RASM	GCST90200370	aspartate	2	0.0579091	0.0847168	0.494253	DeCODE	Q8IXB1	Chen et al.	aspartate	HMDB0000191	ENSG00000077232	DNAJC10	FALSE
28507	MR-IVW	18297_8_MRAS_RASM	18297_8_MRAS_RASM	GCST90200372	arginine	2	-0.0269107	0.106081	0.799743	DeCODE	Q8IXB1	Chen et al.	arginine	HMDB0000517	ENSG00000077232	DNAJC10	FALSE
28508	MR-IVW	18297_8_MRAS_RASM	18297_8_MRAS_RASM	GCST90200374	sphinganine	2	0.147227	0.102069	0.14918	DeCODE	Q8IXB1	Chen et al.	sphinganine	HMDB0000269	ENSG00000077232	DNAJC10	FALSE
28509	MR-IVW	18297_8_MRAS_RASM	18297_8_MRAS_RASM	GCST90200376	flavin adenine dinucleotide (fad)	2	0.111922	0.0972933	0.249997	DeCODE	Q8IXB1	Chen et al.	flavin adenine dinucleotide (fad)	HMDB0001248	ENSG00000077232	DNAJC10	FALSE
28510	MR-IVW	18297_8_MRAS_RASM	18297_8_MRAS_RASM	GCST90200377	histidine	2	0.0414634	0.0848721	0.625167	DeCODE	Q8IXB1	Chen et al.	histidine	HMDB0000177	ENSG00000077232	DNAJC10	FALSE
28511	MR-IVW	18297_8_MRAS_RASM	18297_8_MRAS_RASM	GCST90200378	cortisol	2	-0.16143	0.0850219	0.0576057	DeCODE	Q8IXB1	Chen et al.	cortisol	HMDB0000063	ENSG00000077232	DNAJC10	FALSE
28512	MR-IVW	18297_8_MRAS_RASM	18297_8_MRAS_RASM	GCST90200379	hypotaurine	2	0.1298	0.0849257	0.126416	DeCODE	Q8IXB1	Chen et al.	hypotaurine	HMDB0000965	ENSG00000077232	DNAJC10	FALSE
28513	MR-IVW	18297_8_MRAS_RASM	18297_8_MRAS_RASM	GCST90200382	cystine	2	0.179221	0.089468	0.045158	DeCODE	Q8IXB1	Chen et al.	cystine	HMDB0000192	ENSG00000077232	DNAJC10	FALSE
28514	MR-IVW	18297_8_MRAS_RASM	18297_8_MRAS_RASM	GCST90200383	cystathionine	2	0.108212	0.0859687	0.208127	DeCODE	Q8IXB1	Chen et al.	cystathionine	HMDB0000099	ENSG00000077232	DNAJC10	FALSE
28515	MR-IVW	18297_8_MRAS_RASM	18297_8_MRAS_RASM	GCST90200384	guanidinoacetate	2	0.0775439	0.129668	0.549827	DeCODE	Q8IXB1	Chen et al.	guanidinoacetate	HMDB0000128	ENSG00000077232	DNAJC10	FALSE
28516	MR-IVW	18297_8_MRAS_RASM	18297_8_MRAS_RASM	GCST90200385	sphingosine	2	0.125094	0.0861412	0.146448	DeCODE	Q8IXB1	Chen et al.	sphingosine	HMDB0000252	ENSG00000077232	DNAJC10	FALSE
28517	MR-IVW	18297_8_MRAS_RASM	18297_8_MRAS_RASM	GCST90200390	stearate (18:0)	2	0.0552383	0.0867109	0.524099	DeCODE	Q8IXB1	Chen et al.	stearate (18:0)	HMDB0000827	ENSG00000077232	DNAJC10	FALSE
28518	MR-IVW	18297_8_MRAS_RASM	18297_8_MRAS_RASM	GCST90200391	methionine	2	-0.0248448	0.098152	0.800171	DeCODE	Q8IXB1	Chen et al.	methionine	HMDB0000696	ENSG00000077232	DNAJC10	FALSE
28519	MR-IVW	18297_8_MRAS_RASM	18297_8_MRAS_RASM	GCST90200392	orotate	2	-0.154994	0.0853502	0.0693743	DeCODE	Q8IXB1	Chen et al.	orotate	HMDB0000226	ENSG00000077232	DNAJC10	FALSE
28520	MR-IVW	18297_8_MRAS_RASM	18297_8_MRAS_RASM	GCST90200393	phosphate	2	0.143972	0.0847337	0.0892993	DeCODE	Q8IXB1	Chen et al.	phosphate	HMDB0001429	ENSG00000077232	DNAJC10	TRUE
28521	MR-IVW	18297_8_MRAS_RASM	18297_8_MRAS_RASM	GCST90200394	inosine	2	-0.137251	0.109497	0.210034	DeCODE	Q8IXB1	Chen et al.	inosine	HMDB0000195	ENSG00000077232	DNAJC10	FALSE
28522	MR-IVW	18297_8_MRAS_RASM	18297_8_MRAS_RASM	GCST90200395	inosine 5'-monophosphate (imp)	2	0.145772	0.132476	0.271173	DeCODE	Q8IXB1	Chen et al.	inosine 5'-monophosphate (imp)	HMDB0000175	ENSG00000077232	DNAJC10	FALSE
28523	MR-IVW	18297_8_MRAS_RASM	18297_8_MRAS_RASM	GCST90200396	phenylalanine	2	-0.0434843	0.103999	0.675859	DeCODE	Q8IXB1	Chen et al.	phenylalanine	HMDB0000159	ENSG00000077232	DNAJC10	FALSE
28524	MR-IVW	18297_8_MRAS_RASM	18297_8_MRAS_RASM	GCST90200397	palmitate (16:0)	2	0.0815337	0.103677	0.431621	DeCODE	Q8IXB1	Chen et al.	palmitate (16:0)	HMDB0000220	ENSG00000077232	DNAJC10	FALSE
28525	MR-IVW	18297_8_MRAS_RASM	18297_8_MRAS_RASM	GCST90200400	nicotinamide	2	-0.00855554	0.0854603	0.920256	DeCODE	Q8IXB1	Chen et al.	nicotinamide	HMDB0001406	ENSG00000077232	DNAJC10	FALSE
28526	MR-IVW	18297_8_MRAS_RASM	18297_8_MRAS_RASM	GCST90200401	myo-inositol	2	-0.156807	0.0850148	0.0651148	DeCODE	Q8IXB1	Chen et al.	myo-inositol	HMDB0000211	ENSG00000077232	DNAJC10	FALSE
28527	MR-IVW	18297_8_MRAS_RASM	18297_8_MRAS_RASM	GCST90200403	citrulline	2	0.0973649	0.133154	0.464646	DeCODE	Q8IXB1	Chen et al.	citrulline	HMDB0000904	ENSG00000077232	DNAJC10	FALSE
28528	MR-IVW	18297_8_MRAS_RASM	18297_8_MRAS_RASM	GCST90200404	ornithine	2	0.0690265	0.129448	0.593869	DeCODE	Q8IXB1	Chen et al.	ornithine	HMDB0000214	ENSG00000077232	DNAJC10	FALSE
28529	MR-IVW	18297_8_MRAS_RASM	18297_8_MRAS_RASM	GCST90200405	retinol (vitamin a)	2	0.00327415	0.0936186	0.972101	DeCODE	Q8IXB1	Chen et al.	retinol (vitamin a)	HMDB0000305	ENSG00000077232	DNAJC10	FALSE
28530	MR-IVW	18297_8_MRAS_RASM	18297_8_MRAS_RASM	GCST90200406	1-methylnicotinamide	2	-0.100638	0.085019	0.236527	DeCODE	Q8IXB1	Chen et al.	1-methylnicotinamide	HMDB0000699	ENSG00000077232	DNAJC10	FALSE
28531	MR-IVW	18297_8_MRAS_RASM	18297_8_MRAS_RASM	GCST90200407	uridine	2	0.101528	0.0847134	0.230728	DeCODE	Q8IXB1	Chen et al.	uridine	HMDB0000296	ENSG00000077232	DNAJC10	FALSE
28532	MR-IVW	18297_8_MRAS_RASM	18297_8_MRAS_RASM	GCST90200410	phytanate	2	-0.0343097	0.0848715	0.686025	DeCODE	Q8IXB1	Chen et al.	phytanate	HMDB0000801	ENSG00000077232	DNAJC10	FALSE
28533	MR-IVW	18297_8_MRAS_RASM	18297_8_MRAS_RASM	GCST90200412	glutamate	2	-0.0819568	0.0859051	0.340064	DeCODE	Q8IXB1	Chen et al.	glutamate	HMDB0000148	ENSG00000077232	DNAJC10	FALSE
28534	MR-IVW	18297_8_MRAS_RASM	18297_8_MRAS_RASM	GCST90200413	2'-deoxyuridine	2	0.0446685	0.0864993	0.605573	DeCODE	Q8IXB1	Chen et al.	2'-deoxyuridine	HMDB0000012	ENSG00000077232	DNAJC10	FALSE
28535	MR-IVW	18297_8_MRAS_RASM	18297_8_MRAS_RASM	GCST90200415	serine	2	0.168358	0.0846157	0.0466269	DeCODE	Q8IXB1	Chen et al.	serine	HMDB0000187	ENSG00000077232	DNAJC10	FALSE
28536	MR-IVW	18297_8_MRAS_RASM	18297_8_MRAS_RASM	GCST90200417	urea	2	0.0410454	0.084794	0.628343	DeCODE	Q8IXB1	Chen et al.	urea	HMDB0000294	ENSG00000077232	DNAJC10	FALSE
28537	MR-IVW	18297_8_MRAS_RASM	18297_8_MRAS_RASM	GCST90200418	pyridoxal	2	-0.0367853	0.0859311	0.668593	DeCODE	Q8IXB1	Chen et al.	pyridoxal	HMDB0001545	ENSG00000077232	DNAJC10	FALSE
28538	MR-IVW	18297_8_MRAS_RASM	18297_8_MRAS_RASM	GCST90200419	glutamine	2	0.0452488	0.0847165	0.593258	DeCODE	Q8IXB1	Chen et al.	glutamine	HMDB0000641	ENSG00000077232	DNAJC10	FALSE
28539	MR-IVW	18297_8_MRAS_RASM	18297_8_MRAS_RASM	GCST90200422	serotonin	2	0.204182	0.0888704	0.0215889	DeCODE	Q8IXB1	Chen et al.	serotonin	HMDB0000259	ENSG00000077232	DNAJC10	FALSE
28540	MR-IVW	18297_8_MRAS_RASM	18297_8_MRAS_RASM	GCST90200423	spermidine	2	0.154796	0.107524	0.14997	DeCODE	Q8IXB1	Chen et al.	spermidine	HMDB0001257	ENSG00000077232	DNAJC10	FALSE
28541	MR-IVW	18297_8_MRAS_RASM	18297_8_MRAS_RASM	GCST90200427	tyrosine	2	0.0264706	0.0997358	0.790696	DeCODE	Q8IXB1	Chen et al.	tyrosine	HMDB0000158	ENSG00000077232	DNAJC10	FALSE
28542	MR-IVW	18297_8_MRAS_RASM	18297_8_MRAS_RASM	GCST90200429	cytidine	2	-0.0747177	0.0879375	0.39551	DeCODE	Q8IXB1	Chen et al.	cytidine	HMDB0000089	ENSG00000077232	DNAJC10	FALSE
28543	MR-IVW	18297_8_MRAS_RASM	18297_8_MRAS_RASM	GCST90200430	pyruvate	2	-0.12817	0.0846793	0.130128	DeCODE	Q8IXB1	Chen et al.	pyruvate	HMDB0000243	ENSG00000077232	DNAJC10	FALSE
28544	MR-IVW	18297_8_MRAS_RASM	18297_8_MRAS_RASM	GCST90200431	alanine	2	-0.0152163	0.0873517	0.861712	DeCODE	Q8IXB1	Chen et al.	alanine	HMDB0000161	ENSG00000077232	DNAJC10	FALSE
28545	MR-IVW	18297_8_MRAS_RASM	18297_8_MRAS_RASM	GCST90200432	threonine	2	0.138909	0.0906284	0.125342	DeCODE	Q8IXB1	Chen et al.	threonine	HMDB0000167	ENSG00000077232	DNAJC10	FALSE
28546	MR-IVW	18297_8_MRAS_RASM	18297_8_MRAS_RASM	GCST90200437	fructose	2	0.0271306	0.0853192	0.750493	DeCODE	Q8IXB1	Chen et al.	fructose	HMDB0000660	ENSG00000077232	DNAJC10	FALSE
28547	MR-IVW	18297_8_MRAS_RASM	18297_8_MRAS_RASM	GCST90200438	alpha-ketobutyrate	2	0.0622625	0.0850322	0.464032	DeCODE	Q8IXB1	Chen et al.	alpha-ketobutyrate	HMDB0000005	ENSG00000077232	DNAJC10	FALSE
28548	MR-IVW	18297_8_MRAS_RASM	18297_8_MRAS_RASM	GCST90200439	cysteine	2	0.0246344	0.0849082	0.771717	DeCODE	Q8IXB1	Chen et al.	cysteine	HMDB0000574	ENSG00000077232	DNAJC10	FALSE
28549	MR-IVW	18297_8_MRAS_RASM	18297_8_MRAS_RASM	GCST90200440	glucose	2	-0.122989	0.09025	0.172957	DeCODE	Q8IXB1	Chen et al.	glucose	HMDB0000122	ENSG00000077232	DNAJC10	FALSE
28550	MR-IVW	18297_8_MRAS_RASM	18297_8_MRAS_RASM	GCST90200441	tryptophan	2	0.0058359	0.0870937	0.946576	DeCODE	Q8IXB1	Chen et al.	tryptophan	HMDB0000929	ENSG00000077232	DNAJC10	FALSE
28551	MR-IVW	18297_8_MRAS_RASM	18297_8_MRAS_RASM	GCST90200442	valine	2	0.0208631	0.0857629	0.8078	DeCODE	Q8IXB1	Chen et al.	valine	HMDB0000883	ENSG00000077232	DNAJC10	FALSE
28552	MR-IVW	18297_8_MRAS_RASM	18297_8_MRAS_RASM	GCST90200444	dihydroorotate	2	-0.113601	0.0850146	0.181467	DeCODE	Q8IXB1	Chen et al.	dihydroorotate	HMDB03349	ENSG00000077232	DNAJC10	FALSE
28553	MR-IVW	18297_8_MRAS_RASM	18297_8_MRAS_RASM	GCST90200447	maltose	2	-0.0171435	0.0965734	0.859102	DeCODE	Q8IXB1	Chen et al.	maltose	HMDB0000163	ENSG00000077232	DNAJC10	FALSE
28554	MR-IVW	18297_8_MRAS_RASM	18297_8_MRAS_RASM	GCST90200452	asparagine	2	0.0356485	0.0935363	0.703114	DeCODE	Q8IXB1	Chen et al.	asparagine	HMDB0000168	ENSG00000077232	DNAJC10	FALSE
28555	MR-IVW	18297_8_MRAS_RASM	18297_8_MRAS_RASM	GCST90200455	alpha-ketoglutarate	2	0.0169083	0.0849287	0.842194	DeCODE	Q8IXB1	Chen et al.	alpha-ketoglutarate	HMDB0000208	ENSG00000077232	DNAJC10	FALSE
28556	MR-IVW	18297_8_MRAS_RASM	18297_8_MRAS_RASM	GCST90200680	5-acetylamino-6-formylamino-3-methyluracil	2	-0.082506	0.0882862	0.350031	DeCODE	Q8IXB1	Chen et al.	5-acetylamino-6-formylamino-3-methyluracil	HMDB0011105	ENSG00000077232	DNAJC10	FALSE
28557	MR-IVW	18297_8_MRAS_RASM	18297_8_MRAS_RASM	GCST90200684	n-acetyl-aspartyl-glutamate (naag)	2	-0.0756499	0.0876768	0.388232	DeCODE	Q8IXB1	Chen et al.	n-acetyl-aspartyl-glutamate (naag)	HMDB0001067	ENSG00000077232	DNAJC10	FALSE
28558	MR-IVW	18297_8_MRAS_RASM	18297_8_MRAS_RASM	GCST90200687	bilirubin (e,z or z,e)*	2	-0.0843462	0.084793	0.319867	DeCODE	Q8IXB1	Chen et al.	bilirubin (e,z or z,e)*	HMDB0000488	ENSG00000077232	DNAJC10	FALSE
28559	MR-IVW	18297_8_MRAS_RASM	18297_8_MRAS_RASM	GCST90200691	n-delta-acetylornithine	2	-0.00999692	0.109892	0.927516	DeCODE	Q8IXB1	Chen et al.	n-delta-acetylornithine	HMDB0003357	ENSG00000077232	DNAJC10	FALSE
28560	MR-IVW	18297_8_MRAS_RASM	18297_8_MRAS_RASM	GCST90200704	bilirubin (z,z)	2	-0.0347389	0.0846766	0.68162	DeCODE	Q8IXB1	Chen et al.	bilirubin (z,z)	HMDB0000054	ENSG00000077232	DNAJC10	FALSE
28561	MR-IVW	18297_8_MRAS_RASM	18297_8_MRAS_RASM	GCST90200706	biliverdin	2	0.0557387	0.0846698	0.510341	DeCODE	Q8IXB1	Chen et al.	biliverdin	HMDB0001008	ENSG00000077232	DNAJC10	FALSE
28562	MR-IVW	18297_8_MRAS_RASM	18297_8_MRAS_RASM	GCST90200707	glycine	2	0.0545062	0.0846675	0.519726	DeCODE	Q8IXB1	Chen et al.	glycine	HMDB0000123	ENSG00000077232	DNAJC10	FALSE
28563	MR-IVW	18297_8_MRAS_RASM	18297_8_MRAS_RASM	M00053	glutamine	2	-0.0851238	0.0954712	0.372598	DeCODE	Q8IXB1	Shin et al.	glutamine	HMDB0000641	ENSG00000077232	DNAJC10	FALSE
28564	MR-IVW	18297_8_MRAS_RASM	18297_8_MRAS_RASM	M00054	tryptophan	2	-0.0506731	0.129788	0.696219	DeCODE	Q8IXB1	Shin et al.	tryptophan	HMDB0000929	ENSG00000077232	DNAJC10	FALSE
28565	MR-IVW	18297_8_MRAS_RASM	18297_8_MRAS_RASM	M00059	histidine	2	0.0328989	0.0955902	0.730722	DeCODE	Q8IXB1	Shin et al.	histidine	HMDB0000177	ENSG00000077232	DNAJC10	FALSE
28566	MR-IVW	18297_8_MRAS_RASM	18297_8_MRAS_RASM	M00063	cholesterol	2	0.0213273	0.159735	0.893785	DeCODE	Q8IXB1	Shin et al.	cholesterol	HMDB0000067	ENSG00000077232	DNAJC10	FALSE
28567	MR-IVW	18297_8_MRAS_RASM	18297_8_MRAS_RASM	M00064	phenylalanine	2	-0.0741434	0.0955919	0.437971	DeCODE	Q8IXB1	Shin et al.	phenylalanine	HMDB0000159	ENSG00000077232	DNAJC10	FALSE
28568	MR-IVW	18297_8_MRAS_RASM	18297_8_MRAS_RASM	M00555	adenosine	2	-0.215846	0.095928	0.0244433	DeCODE	Q8IXB1	Shin et al.	adenosine	HMDB0000050	ENSG00000077232	DNAJC10	FALSE
28569	MR-IVW	18297_8_MRAS_RASM	18297_8_MRAS_RASM	M00577	fructose	2	-0.0608272	0.154879	0.694511	DeCODE	Q8IXB1	Shin et al.	fructose	HMDB0000660	ENSG00000077232	DNAJC10	FALSE
28570	MR-IVW	18297_8_MRAS_RASM	18297_8_MRAS_RASM	M00599	pyruvate	2	0.00580923	0.147116	0.968502	DeCODE	Q8IXB1	Shin et al.	pyruvate	HMDB0000243	ENSG00000077232	DNAJC10	FALSE
28571	MR-IVW	18297_8_MRAS_RASM	18297_8_MRAS_RASM	M00606	uridine	2	-0.0327784	0.0955934	0.731678	DeCODE	Q8IXB1	Shin et al.	uridine	HMDB0000296	ENSG00000077232	DNAJC10	FALSE
28572	MR-IVW	18297_8_MRAS_RASM	18297_8_MRAS_RASM	M01105	linoleate (18:2n6)	2	0.0583096	0.135624	0.667243	DeCODE	Q8IXB1	Shin et al.	linoleate (18:2n6)	HMDB0006270,HMDB0000673	ENSG00000077232	DNAJC10	FALSE
28573	MR-IVW	18297_8_MRAS_RASM	18297_8_MRAS_RASM	M01110	arachidonate (20:4n6)	2	0.00517674	0.0955103	0.956775	DeCODE	Q8IXB1	Shin et al.	arachidonate (20:4n6)	HMDB0001043	ENSG00000077232	DNAJC10	FALSE
28574	MR-IVW	18297_8_MRAS_RASM	18297_8_MRAS_RASM	M01123	inosine	2	0.0322091	0.159584	0.840048	DeCODE	Q8IXB1	Shin et al.	inosine	HMDB0000195	ENSG00000077232	DNAJC10	FALSE
28575	MR-IVW	18297_8_MRAS_RASM	18297_8_MRAS_RASM	M01284	threonine	2	0.140738	0.152252	0.355291	DeCODE	Q8IXB1	Shin et al.	threonine	HMDB0000167	ENSG00000077232	DNAJC10	FALSE
28576	MR-IVW	18297_8_MRAS_RASM	18297_8_MRAS_RASM	M01299	tyrosine	2	-0.151791	0.0955557	0.11217	DeCODE	Q8IXB1	Shin et al.	tyrosine	HMDB0000158	ENSG00000077232	DNAJC10	FALSE
28577	MR-IVW	18297_8_MRAS_RASM	18297_8_MRAS_RASM	M01302	methionine	2	-0.0938041	0.0956306	0.326642	DeCODE	Q8IXB1	Shin et al.	methionine	HMDB0000696	ENSG00000077232	DNAJC10	FALSE
28578	MR-IVW	18297_8_MRAS_RASM	18297_8_MRAS_RASM	M01336	palmitate (16:0)	2	-0.0694407	0.114635	0.544676	DeCODE	Q8IXB1	Shin et al.	palmitate (16:0)	HMDB0000220	ENSG00000077232	DNAJC10	FALSE
28579	MR-IVW	18297_8_MRAS_RASM	18297_8_MRAS_RASM	M01358	stearate (18:0)	2	-0.165719	0.151866	0.275178	DeCODE	Q8IXB1	Shin et al.	stearate (18:0)	HMDB0000827	ENSG00000077232	DNAJC10	FALSE
28580	MR-IVW	18297_8_MRAS_RASM	18297_8_MRAS_RASM	M01493	ornithine	2	0.0156673	0.154155	0.919048	DeCODE	Q8IXB1	Shin et al.	ornithine	HMDB0000214	ENSG00000077232	DNAJC10	FALSE
28581	MR-IVW	18297_8_MRAS_RASM	18297_8_MRAS_RASM	M01508	pantothenate	2	-0.0431256	0.0968824	0.656223	DeCODE	Q8IXB1	Shin et al.	pantothenate	HMDB0000210	ENSG00000077232	DNAJC10	FALSE
28582	MR-IVW	18297_8_MRAS_RASM	18297_8_MRAS_RASM	M01564	citrate	2	-0.0589728	0.0955293	0.537019	DeCODE	Q8IXB1	Shin et al.	citrate	HMDB0000094	ENSG00000077232	DNAJC10	FALSE
28583	MR-IVW	18297_8_MRAS_RASM	18297_8_MRAS_RASM	M01638	arginine	2	-0.0251835	0.0972621	0.795693	DeCODE	Q8IXB1	Shin et al.	arginine	HMDB0000517	ENSG00000077232	DNAJC10	FALSE
28584	MR-IVW	18297_8_MRAS_RASM	18297_8_MRAS_RASM	M01640	ascorbate (vitamin c)	2	-0.0183707	0.281954	0.948051	DeCODE	Q8IXB1	Shin et al.	ascorbate (vitamin c)	HMDB0000044	ENSG00000077232	DNAJC10	FALSE
28585	MR-IVW	18297_8_MRAS_RASM	18297_8_MRAS_RASM	M01649	valine	2	0.0861485	0.136093	0.526726	DeCODE	Q8IXB1	Shin et al.	valine	HMDB0000883	ENSG00000077232	DNAJC10	FALSE
28586	MR-IVW	18297_8_MRAS_RASM	18297_8_MRAS_RASM	M01670	urea	2	-0.0509486	0.0956347	0.594212	DeCODE	Q8IXB1	Shin et al.	urea	HMDB0000294	ENSG00000077232	DNAJC10	FALSE
28587	MR-IVW	18297_8_MRAS_RASM	18297_8_MRAS_RASM	M01712	cortisol	2	-0.154167	0.0956428	0.106984	DeCODE	Q8IXB1	Shin et al.	cortisol	HMDB0000063	ENSG00000077232	DNAJC10	FALSE
28588	MR-IVW	18297_8_MRAS_RASM	18297_8_MRAS_RASM	M01827	riboflavin (vitamin b2)	2	0.16279	0.207656	0.433076	DeCODE	Q8IXB1	Shin et al.	riboflavin (vitamin b2)	HMDB0000244	ENSG00000077232	DNAJC10	FALSE
28589	MR-IVW	18297_8_MRAS_RASM	18297_8_MRAS_RASM	M02132	citrulline	2	-0.0874802	0.166772	0.599896	DeCODE	Q8IXB1	Shin et al.	citrulline	HMDB0000904	ENSG00000077232	DNAJC10	FALSE
28590	MR-IVW	18297_8_MRAS_RASM	18297_8_MRAS_RASM	M02137	biliverdin	2	-0.0928448	0.103676	0.370506	DeCODE	Q8IXB1	Shin et al.	biliverdin	HMDB0001008	ENSG00000077232	DNAJC10	FALSE
28591	MR-IVW	18297_8_MRAS_RASM	18297_8_MRAS_RASM	M02342	serotonin (5ht)	2	-0.0572452	0.107727	0.595146	DeCODE	Q8IXB1	Shin et al.	serotonin (5ht)	HMDB0000259	ENSG00000077232	DNAJC10	FALSE
28592	MR-IVW	18297_8_MRAS_RASM	18297_8_MRAS_RASM	M03147	xanthine	2	0.0265633	0.101564	0.793675	DeCODE	Q8IXB1	Shin et al.	xanthine	HMDB0000292	ENSG00000077232	DNAJC10	FALSE
28593	MR-IVW	18297_8_MRAS_RASM	18297_8_MRAS_RASM	M11438	phosphate	2	-0.0221068	0.099418	0.824032	DeCODE	Q8IXB1	Shin et al.	phosphate	HMDB0001429	ENSG00000077232	DNAJC10	TRUE
28594	MR-IVW	18297_8_MRAS_RASM	18297_8_MRAS_RASM	M15122	glycerol	2	0.0094175	0.0956106	0.921537	DeCODE	Q8IXB1	Shin et al.	glycerol	HMDB0000131	ENSG00000077232	DNAJC10	FALSE
28595	MR-IVW	18297_8_MRAS_RASM	18297_8_MRAS_RASM	M15488	acetylphosphate	2	-0.215846	0.095928	0.0244433	DeCODE	Q8IXB1	Shin et al.	acetylphosphate	HMDB0001494	ENSG00000077232	DNAJC10	FALSE
28596	MR-IVW	18297_8_MRAS_RASM	18297_8_MRAS_RASM	M15506	choline	2	-0.06259	0.095883	0.513901	DeCODE	Q8IXB1	Shin et al.	choline	HMDB0000097	ENSG00000077232	DNAJC10	FALSE
28597	MR-IVW	18297_8_MRAS_RASM	18297_8_MRAS_RASM	M15630	n-acetylornithine	2	-0.0247978	0.124697	0.842369	DeCODE	Q8IXB1	Shin et al.	n-acetylornithine	HMDB0003357	ENSG00000077232	DNAJC10	FALSE
28598	MR-IVW	18297_8_MRAS_RASM	18297_8_MRAS_RASM	M15677	3-methylhistidine	2	0.0134021	0.145967	0.926844	DeCODE	Q8IXB1	Shin et al.	3-methylhistidine	HMDB0000479	ENSG00000077232	DNAJC10	FALSE
28599	MR-IVW	18297_8_MRAS_RASM	18297_8_MRAS_RASM	M15990	glycerophosphorylcholine (gpc)	2	-0.0653344	0.102649	0.524462	DeCODE	Q8IXB1	Shin et al.	glycerophosphorylcholine (gpc)	HMDB0000086	ENSG00000077232	DNAJC10	FALSE
28600	MR-IVW	18297_8_MRAS_RASM	18297_8_MRAS_RASM	M15996	aspartate	2	-0.0944152	0.0960734	0.325735	DeCODE	Q8IXB1	Shin et al.	aspartate	HMDB0000191	ENSG00000077232	DNAJC10	FALSE
28601	MR-IVW	18297_8_MRAS_RASM	18297_8_MRAS_RASM	M18254	paraxanthine	2	-0.147661	0.0974863	0.129852	DeCODE	Q8IXB1	Shin et al.	paraxanthine	HMDB0001860	ENSG00000077232	DNAJC10	FALSE
28602	MR-IVW	18297_8_MRAS_RASM	18297_8_MRAS_RASM	M18467	eicosapentaenoate (epa; 20:5n3)	2	0.00171437	0.0955087	0.985679	DeCODE	Q8IXB1	Shin et al.	eicosapentaenoate (epa; 20:5n3)	HMDB0001999	ENSG00000077232	DNAJC10	FALSE
28603	MR-IVW	18297_8_MRAS_RASM	18297_8_MRAS_RASM	M18474	estrone 3-sulfate	2	0.322329	0.303749	0.288612	DeCODE	Q8IXB1	Shin et al.	estrone 3-sulfate	HMDB0001425	ENSG00000077232	DNAJC10	FALSE
28604	MR-IVW	18297_8_MRAS_RASM	18297_8_MRAS_RASM	M18494	taurochenodeoxycholate	2	-0.037526	0.172554	0.827839	DeCODE	Q8IXB1	Shin et al.	taurochenodeoxycholate	HMDB0000951	ENSG00000077232	DNAJC10	FALSE
28605	MR-IVW	18297_8_MRAS_RASM	18297_8_MRAS_RASM	M19323	docosahexaenoate (dha; 22:6n3)	2	-0.0547431	0.0954896	0.566449	DeCODE	Q8IXB1	Shin et al.	docosahexaenoate (dha; 22:6n3)	HMDB0002183	ENSG00000077232	DNAJC10	FALSE
28606	MR-IVW	18297_8_MRAS_RASM	18297_8_MRAS_RASM	M19934	myo-inositol	2	-0.284121	0.128055	0.0265041	DeCODE	Q8IXB1	Shin et al.	myo-inositol	HMDB0000211	ENSG00000077232	DNAJC10	FALSE
28607	MR-IVW	18297_8_MRAS_RASM	18297_8_MRAS_RASM	M20489	glucose	2	-0.0795152	0.133	0.549934	DeCODE	Q8IXB1	Shin et al.	glucose	HMDB0000122	ENSG00000077232	DNAJC10	FALSE
28608	MR-IVW	18297_8_MRAS_RASM	18297_8_MRAS_RASM	M21044	2-hydroxybutyrate (ahb)	2	-0.0354733	0.105904	0.737658	DeCODE	Q8IXB1	Shin et al.	2-hydroxybutyrate (ahb)	HMDB0000008	ENSG00000077232	DNAJC10	FALSE
28609	MR-IVW	18297_8_MRAS_RASM	18297_8_MRAS_RASM	M22189	palmitoylcarnitine (c16)	2	-0.158993	0.0962001	0.0983843	DeCODE	Q8IXB1	Shin et al.	palmitoylcarnitine (c16)	HMDB0000222	ENSG00000077232	DNAJC10	FALSE
28610	MR-IVW	18297_8_MRAS_RASM	18297_8_MRAS_RASM	M22842	cholate	2	0.0820847	0.109552	0.453689	DeCODE	Q8IXB1	Shin et al.	cholate	HMDB0000619	ENSG00000077232	DNAJC10	FALSE
28611	MR-IVW	18297_8_MRAS_RASM	18297_8_MRAS_RASM	M27716	bilirubin (z,z)	2	-0.12275	0.102524	0.231196	DeCODE	Q8IXB1	Shin et al.	bilirubin (z,z)	HMDB0000054	ENSG00000077232	DNAJC10	FALSE
28612	MR-IVW	18297_8_MRAS_RASM	18297_8_MRAS_RASM	M27718	creatine	2	0.101787	0.0954701	0.286347	DeCODE	Q8IXB1	Shin et al.	creatine	HMDB0000064	ENSG00000077232	DNAJC10	FALSE
28613	MR-IVW	18297_8_MRAS_RASM	18297_8_MRAS_RASM	M31453	cysteine	2	0.0707271	0.0962327	0.462364	DeCODE	Q8IXB1	Shin et al.	cysteine	HMDB0000574	ENSG00000077232	DNAJC10	FALSE
28614	MR-IVW	18297_8_MRAS_RASM	18297_8_MRAS_RASM	M31454	cystine	2	0.172037	0.184114	0.350095	DeCODE	Q8IXB1	Shin et al.	cystine	HMDB0000192	ENSG00000077232	DNAJC10	FALSE
28615	MR-IVW	18297_8_MRAS_RASM	18297_8_MRAS_RASM	M32198	acetylcarnitine (c2)	2	-0.105629	0.0955786	0.269094	DeCODE	Q8IXB1	Shin et al.	acetylcarnitine (c2)	HMDB0000201	ENSG00000077232	DNAJC10	FALSE
28616	MR-IVW	18297_8_MRAS_RASM	18297_8_MRAS_RASM	M32315	serine	2	0.016553	0.0956274	0.862574	DeCODE	Q8IXB1	Shin et al.	serine	HMDB0000187	ENSG00000077232	DNAJC10	FALSE
28617	MR-IVW	18297_8_MRAS_RASM	18297_8_MRAS_RASM	M32319	trans-4-hydroxyproline	2	0.0099996	0.132565	0.939871	DeCODE	Q8IXB1	Shin et al.	trans-4-hydroxyproline	HMDB0000725	ENSG00000077232	DNAJC10	FALSE
28618	MR-IVW	18297_8_MRAS_RASM	18297_8_MRAS_RASM	M32322	glutamate	2	-0.0908618	0.0955687	0.341732	DeCODE	Q8IXB1	Shin et al.	glutamate	HMDB0000148	ENSG00000077232	DNAJC10	FALSE
28619	MR-IVW	18297_8_MRAS_RASM	18297_8_MRAS_RASM	M32338	glycine	2	0.10028	0.0955816	0.294109	DeCODE	Q8IXB1	Shin et al.	glycine	HMDB0000123	ENSG00000077232	DNAJC10	FALSE
28620	MR-IVW	18297_8_MRAS_RASM	18297_8_MRAS_RASM	M32339	alanine	2	0.0188237	0.126066	0.881304	DeCODE	Q8IXB1	Shin et al.	alanine	HMDB0000161	ENSG00000077232	DNAJC10	FALSE
28621	MR-IVW	18297_8_MRAS_RASM	18297_8_MRAS_RASM	M32425	dehydroepiandrosterone sulfate (dhea-s)	2	-0.0264267	0.0956465	0.782321	DeCODE	Q8IXB1	Shin et al.	dehydroepiandrosterone sulfate (dhea-s)	HMDB0001032	ENSG00000077232	DNAJC10	FALSE
28622	MR-IVW	18297_8_MRAS_RASM	18297_8_MRAS_RASM	M32458	oleamide	2	-0.156532	0.119846	0.191515	DeCODE	Q8IXB1	Shin et al.	oleamide	HMDB0002117	ENSG00000077232	DNAJC10	FALSE
28623	MR-IVW	18297_8_MRAS_RASM	18297_8_MRAS_RASM	M32593	heme	2	0.394215	0.106162	0.000204535	DeCODE	Q8IXB1	Shin et al.	heme	HMDB0003178	ENSG00000077232	DNAJC10	FALSE
28624	MR-IVW	18297_8_MRAS_RASM	18297_8_MRAS_RASM	M33453	alpha-ketoglutarate	2	-0.174551	0.108407	0.107367	DeCODE	Q8IXB1	Shin et al.	alpha-ketoglutarate	HMDB0000208	ENSG00000077232	DNAJC10	FALSE
28625	MR-IVW	18297_8_MRAS_RASM	18297_8_MRAS_RASM	M34106	bilirubin (e,z or z,e)*	2	-0.219191	0.164557	0.182858	DeCODE	Q8IXB1	Shin et al.	bilirubin (e,z or z,e)*	HMDB0000488	ENSG00000077232	DNAJC10	FALSE
28626	MR-IVW	18297_8_MRAS_RASM	18297_8_MRAS_RASM	M34283	asparagine	2	-0.0745967	0.10481	0.476632	DeCODE	Q8IXB1	Shin et al.	asparagine	HMDB0000168	ENSG00000077232	DNAJC10	FALSE
28627	MR-IVW	18297_8_MRAS_RASM	18297_8_MRAS_RASM	bioa_001	alanine	2	0.00170276	0.0279153	0.951361	DeCODE	Q8IXB1	Lotta et al.	alanine	HMDB0000161	ENSG00000077232	DNAJC10	FALSE
28628	MR-IVW	18297_8_MRAS_RASM	18297_8_MRAS_RASM	bioa_002	arginine	2	0.065971	0.0467699	0.158379	DeCODE	Q8IXB1	Lotta et al.	arginine	HMDB0000517	ENSG00000077232	DNAJC10	FALSE
28629	MR-IVW	18297_8_MRAS_RASM	18297_8_MRAS_RASM	bioa_003	asparagine	2	-0.0494824	0.0466201	0.288509	DeCODE	Q8IXB1	Lotta et al.	asparagine	HMDB0000168	ENSG00000077232	DNAJC10	FALSE
28630	MR-IVW	18297_8_MRAS_RASM	18297_8_MRAS_RASM	bioa_004	aspartate	2	-0.0617748	0.0467309	0.186192	DeCODE	Q8IXB1	Lotta et al.	aspartate	HMDB0000191	ENSG00000077232	DNAJC10	FALSE
28631	MR-IVW	18297_8_MRAS_RASM	18297_8_MRAS_RASM	bioa_005	citrulline	2	0.00740126	0.0466068	0.873825	DeCODE	Q8IXB1	Lotta et al.	citrulline	HMDB0000904	ENSG00000077232	DNAJC10	FALSE
28632	MR-IVW	18297_8_MRAS_RASM	18297_8_MRAS_RASM	bioa_006	glutamine	2	0.0138069	0.0280129	0.6221	DeCODE	Q8IXB1	Lotta et al.	glutamine	HMDB0000641	ENSG00000077232	DNAJC10	FALSE
28633	MR-IVW	18297_8_MRAS_RASM	18297_8_MRAS_RASM	bioa_007	glutamate	2	-0.0786455	0.0552083	0.154295	DeCODE	Q8IXB1	Lotta et al.	glutamate	HMDB0000148	ENSG00000077232	DNAJC10	FALSE
28634	MR-IVW	18297_8_MRAS_RASM	18297_8_MRAS_RASM	bioa_008	glycine	2	-0.0304677	0.0480018	0.52561	DeCODE	Q8IXB1	Lotta et al.	glycine	HMDB0000123	ENSG00000077232	DNAJC10	FALSE
28635	MR-IVW	18297_8_MRAS_RASM	18297_8_MRAS_RASM	bioa_009	histidine	2	0.0607828	0.0288393	0.035062	DeCODE	Q8IXB1	Lotta et al.	histidine	HMDB0000177	ENSG00000077232	DNAJC10	FALSE
28636	MR-IVW	18297_8_MRAS_RASM	18297_8_MRAS_RASM	bioa_013	methionine	2	-0.0149615	0.0465865	0.748093	DeCODE	Q8IXB1	Lotta et al.	methionine	HMDB0000696	ENSG00000077232	DNAJC10	FALSE
28637	MR-IVW	18297_8_MRAS_RASM	18297_8_MRAS_RASM	bioa_014	ornithine	2	-0.0243121	0.0689298	0.724307	DeCODE	Q8IXB1	Lotta et al.	ornithine	HMDB0000214	ENSG00000077232	DNAJC10	FALSE
28638	MR-IVW	18297_8_MRAS_RASM	18297_8_MRAS_RASM	bioa_015	phenylethylamine	2	-0.133489	0.0831305	0.108323	DeCODE	Q8IXB1	Lotta et al.	phenylethylamine	HMDB0012275	ENSG00000077232	DNAJC10	FALSE
28639	MR-IVW	18297_8_MRAS_RASM	18297_8_MRAS_RASM	bioa_016	phenylalanine	2	0.0247232	0.0282367	0.381263	DeCODE	Q8IXB1	Lotta et al.	phenylalanine	HMDB0000159	ENSG00000077232	DNAJC10	FALSE
28640	MR-IVW	18297_8_MRAS_RASM	18297_8_MRAS_RASM	bioa_018	serine	2	0.0603442	0.0608724	0.321528	DeCODE	Q8IXB1	Lotta et al.	serine	HMDB0000187	ENSG00000077232	DNAJC10	FALSE
28641	MR-IVW	18297_8_MRAS_RASM	18297_8_MRAS_RASM	bioa_019	threonine	2	0.0875871	0.0479106	0.067529	DeCODE	Q8IXB1	Lotta et al.	threonine	HMDB0000167	ENSG00000077232	DNAJC10	FALSE
28642	MR-IVW	18297_8_MRAS_RASM	18297_8_MRAS_RASM	bioa_020	tryptophan	2	-0.0716204	0.0465798	0.124151	DeCODE	Q8IXB1	Lotta et al.	tryptophan	HMDB0000929	ENSG00000077232	DNAJC10	FALSE
28643	MR-IVW	18297_8_MRAS_RASM	18297_8_MRAS_RASM	bioa_021	tyrosine	2	-0.0345508	0.0279013	0.215596	DeCODE	Q8IXB1	Lotta et al.	tyrosine	HMDB0000158	ENSG00000077232	DNAJC10	FALSE
28644	MR-IVW	18297_8_MRAS_RASM	18297_8_MRAS_RASM	bioa_022	valine	2	-0.0300467	0.0280419	0.283947	DeCODE	Q8IXB1	Lotta et al.	valine	HMDB0000883	ENSG00000077232	DNAJC10	FALSE
28645	MR-IVW	18297_8_MRAS_RASM	18297_8_MRAS_RASM	bioa_023	n-acetylornithine	2	-0.0186276	0.0511281	0.71561	DeCODE	Q8IXB1	Lotta et al.	n-acetylornithine	HMDB0003357	ENSG00000077232	DNAJC10	FALSE
28646	MR-IVW	18297_8_MRAS_RASM	18297_8_MRAS_RASM	bioa_030	trans-hydroxyproline	2	-0.0587033	0.0466392	0.20815	DeCODE	Q8IXB1	Lotta et al.	trans-hydroxyproline	HMDB0000725	ENSG00000077232	DNAJC10	FALSE
28647	MR-IVW	18297_8_MRAS_RASM	18297_8_MRAS_RASM	bioa_031	sarcosine	2	0.0282819	0.0508452	0.57805	DeCODE	Q8IXB1	Lotta et al.	sarcosine	HMDB0000271	ENSG00000077232	DNAJC10	FALSE
28648	MR-IVW	18297_8_MRAS_RASM	18297_8_MRAS_RASM	bioa_032	serotonin	2	-0.123855	0.0596317	0.0378021	DeCODE	Q8IXB1	Lotta et al.	serotonin	HMDB0000259	ENSG00000077232	DNAJC10	FALSE
28649	MR-IVW	18297_8_MRAS_RASM	18297_8_MRAS_RASM	bioa_033	spermidine	2	-0.0310037	0.0595573	0.602666	DeCODE	Q8IXB1	Lotta et al.	spermidine	HMDB0001257	ENSG00000077232	DNAJC10	FALSE
28650	MR-IVW	18297_8_MRAS_RASM	18297_8_MRAS_RASM	bior_002	acetylcarnitine (c2)	2	-0.0647285	0.0465532	0.164401	DeCODE	Q8IXB1	Lotta et al.	acetylcarnitine (c2)	HMDB0000201	ENSG00000077232	DNAJC10	FALSE
28651	MR-IVW	18297_8_MRAS_RASM	18297_8_MRAS_RASM	bior_031	hexadecanoylcarnitine	2	-0.0319143	0.0466251	0.493667	DeCODE	Q8IXB1	Lotta et al.	hexadecanoylcarnitine	HMDB0000222	ENSG00000077232	DNAJC10	FALSE
28652	MR-IVW	18297_8_MRAS_RASM	18297_8_MRAS_RASM	met-d-Acetate	acetate	2	0.0101033	0.0270148	0.70841	DeCODE	Q8IXB1	Borges et al.	acetate	HMDB0000042	ENSG00000077232	DNAJC10	FALSE
28653	MR-IVW	18297_8_MRAS_RASM	18297_8_MRAS_RASM	met-d-Acetoacetate	acetoacetate	2	0.0179636	0.0260218	0.489988	DeCODE	Q8IXB1	Borges et al.	acetoacetate	HMDB0000060	ENSG00000077232	DNAJC10	FALSE
28654	MR-IVW	18297_8_MRAS_RASM	18297_8_MRAS_RASM	met-d-Ala	alanine	2	0.0203691	0.0226878	0.369293	DeCODE	Q8IXB1	Borges et al.	alanine	HMDB0000161	ENSG00000077232	DNAJC10	FALSE
28655	MR-IVW	18297_8_MRAS_RASM	18297_8_MRAS_RASM	met-d-Citrate	citrate	2	-0.056571	0.0277279	0.0413285	DeCODE	Q8IXB1	Borges et al.	citrate	HMDB0000094	ENSG00000077232	DNAJC10	FALSE
28656	MR-IVW	18297_8_MRAS_RASM	18297_8_MRAS_RASM	met-d-Gln	glutamine	2	8.11297e-05	0.0227198	0.997151	DeCODE	Q8IXB1	Borges et al.	glutamine	HMDB0000641	ENSG00000077232	DNAJC10	FALSE
28657	MR-IVW	18297_8_MRAS_RASM	18297_8_MRAS_RASM	met-d-Glucose	glucose	2	0.0267306	0.0227082	0.239142	DeCODE	Q8IXB1	Borges et al.	glucose	HMDB0000122	ENSG00000077232	DNAJC10	FALSE
28658	MR-IVW	18297_8_MRAS_RASM	18297_8_MRAS_RASM	met-d-Gly	glycine	2	0.0305475	0.0226978	0.178355	DeCODE	Q8IXB1	Borges et al.	glycine	HMDB0000123	ENSG00000077232	DNAJC10	FALSE
28659	MR-IVW	18297_8_MRAS_RASM	18297_8_MRAS_RASM	met-d-His	histidine	2	-0.00813077	0.0227055	0.720271	DeCODE	Q8IXB1	Borges et al.	histidine	HMDB0000177	ENSG00000077232	DNAJC10	FALSE
28660	MR-IVW	18297_8_MRAS_RASM	18297_8_MRAS_RASM	met-d-LA	linoleate (18:2n6)	2	0.0411829	0.0226949	0.069581	DeCODE	Q8IXB1	Borges et al.	linoleate (18:2n6)	HMDB0006270,HMDB0000673	ENSG00000077232	DNAJC10	FALSE
28661	MR-IVW	18297_8_MRAS_RASM	18297_8_MRAS_RASM	met-d-Phe	phenylalanine	2	0.0464727	0.0226925	0.0405668	DeCODE	Q8IXB1	Borges et al.	phenylalanine	HMDB0000159	ENSG00000077232	DNAJC10	FALSE
28662	MR-IVW	18297_8_MRAS_RASM	18297_8_MRAS_RASM	met-d-Pyruvate	pyruvate	2	0.00247969	0.0245459	0.919533	DeCODE	Q8IXB1	Borges et al.	pyruvate	HMDB0000243	ENSG00000077232	DNAJC10	FALSE
28663	MR-IVW	18297_8_MRAS_RASM	18297_8_MRAS_RASM	met-d-Tyr	tyrosine	2	0.0457353	0.0227038	0.0439637	DeCODE	Q8IXB1	Borges et al.	tyrosine	HMDB0000158	ENSG00000077232	DNAJC10	FALSE
28664	MR-IVW	18297_8_MRAS_RASM	18297_8_MRAS_RASM	met-d-Val	valine	2	0.0441863	0.0235345	0.0604476	DeCODE	Q8IXB1	Borges et al.	valine	HMDB0000883	ENSG00000077232	DNAJC10	FALSE
28665	MR-IVW	18322_15_JMJD6_JMJD6	18322_15_JMJD6_JMJD6	GCST90199627	n-alpha-acetylornithine	3	0.121691	0.2001	0.543087	DeCODE	Q6NYC1	Chen et al.	n-alpha-acetylornithine	HMDB0003357	ENSG00000070495	JMJD6	FALSE
28666	MR-IVW	18322_15_JMJD6_JMJD6	18322_15_JMJD6_JMJD6	GCST90199628	3-methylhistidine	3	-0.00267536	0.164582	0.987031	DeCODE	Q6NYC1	Chen et al.	3-methylhistidine	HMDB0000479	ENSG00000070495	JMJD6	FALSE
28667	MR-IVW	18322_15_JMJD6_JMJD6	18322_15_JMJD6_JMJD6	GCST90199629	glycerophosphorylcholine (gpc)	3	-0.00894921	0.165353	0.956838	DeCODE	Q6NYC1	Chen et al.	glycerophosphorylcholine (gpc)	HMDB0000086	ENSG00000070495	JMJD6	FALSE
28668	MR-IVW	18322_15_JMJD6_JMJD6	18322_15_JMJD6_JMJD6	GCST90199637	n-acetylglutamate	3	-0.214035	0.169634	0.20704	DeCODE	Q6NYC1	Chen et al.	n-acetylglutamate	HMDB0001138	ENSG00000070495	JMJD6	FALSE
28669	MR-IVW	18322_15_JMJD6_JMJD6	18322_15_JMJD6_JMJD6	GCST90199651	docosahexaenoate (dha; 22:6n3)	3	-0.170514	0.164675	0.300456	DeCODE	Q6NYC1	Chen et al.	docosahexaenoate (dha; 22:6n3)	HMDB0002183	ENSG00000070495	JMJD6	FALSE
28670	MR-IVW	18322_15_JMJD6_JMJD6	18322_15_JMJD6_JMJD6	GCST90199652	1-stearoyl-2-oleoyl-gps (18:0/18:1)	3	0.35325	0.16694	0.0343428	DeCODE	Q6NYC1	Chen et al.	1-stearoyl-2-oleoyl-gps (18:0/18:1)	HMDB0010163	ENSG00000070495	JMJD6	FALSE
28671	MR-IVW	18322_15_JMJD6_JMJD6	18322_15_JMJD6_JMJD6	GCST90199654	paraxanthine	3	-0.194397	0.169224	0.250658	DeCODE	Q6NYC1	Chen et al.	paraxanthine	HMDB0001860	ENSG00000070495	JMJD6	FALSE
28672	MR-IVW	18322_15_JMJD6_JMJD6	18322_15_JMJD6_JMJD6	GCST90199665	n-acetylaspartate (naa)	3	0.253479	0.16599	0.126744	DeCODE	Q6NYC1	Chen et al.	n-acetylaspartate (naa)	HMDB0000812	ENSG00000070495	JMJD6	FALSE
28673	MR-IVW	18322_15_JMJD6_JMJD6	18322_15_JMJD6_JMJD6	GCST90199666	palmitoylcarnitine (c16)	3	-0.156468	0.164909	0.342716	DeCODE	Q6NYC1	Chen et al.	palmitoylcarnitine (c16)	HMDB0000222	ENSG00000070495	JMJD6	FALSE
28674	MR-IVW	18322_15_JMJD6_JMJD6	18322_15_JMJD6_JMJD6	GCST90199669	acetylcarnitine (c2)	3	-0.207738	0.164843	0.207592	DeCODE	Q6NYC1	Chen et al.	acetylcarnitine (c2)	HMDB0000201	ENSG00000070495	JMJD6	FALSE
28675	MR-IVW	18322_15_JMJD6_JMJD6	18322_15_JMJD6_JMJD6	GCST90199673	dehydroepiandrosterone sulfate (dhea-s)	3	-0.363497	0.165174	0.0277581	DeCODE	Q6NYC1	Chen et al.	dehydroepiandrosterone sulfate (dhea-s)	HMDB0001032	ENSG00000070495	JMJD6	FALSE
28676	MR-IVW	18322_15_JMJD6_JMJD6	18322_15_JMJD6_JMJD6	GCST90199691	1-methylhistidine	3	-0.226221	0.165206	0.170895	DeCODE	Q6NYC1	Chen et al.	1-methylhistidine	HMDB0000001	ENSG00000070495	JMJD6	FALSE
28677	MR-IVW	18322_15_JMJD6_JMJD6	18322_15_JMJD6_JMJD6	GCST90199845	sphinganine-1-phosphate	3	0.0917703	0.166217	0.580871	DeCODE	Q6NYC1	Chen et al.	sphinganine-1-phosphate	HMDB0001383	ENSG00000070495	JMJD6	FALSE
28678	MR-IVW	18322_15_JMJD6_JMJD6	18322_15_JMJD6_JMJD6	GCST90199896	sulfate*	3	-0.243304	0.165158	0.140708	DeCODE	Q6NYC1	Chen et al.	sulfate*	HMDB01448	ENSG00000070495	JMJD6	FALSE
28679	MR-IVW	18322_15_JMJD6_JMJD6	18322_15_JMJD6_JMJD6	GCST90199972	sphingomyelin (d18:1/24:1, d18:2/24:0)*	3	0.00283234	0.164789	0.986287	DeCODE	Q6NYC1	Chen et al.	sphingomyelin (d18:1/24:1, d18:2/24:0)*	HMDB0012107	ENSG00000070495	JMJD6	FALSE
28680	MR-IVW	18322_15_JMJD6_JMJD6	18322_15_JMJD6_JMJD6	GCST90200001	sphingomyelin (d18:1/20:0, d16:1/22:0)*	3	-0.288821	0.164888	0.07984	DeCODE	Q6NYC1	Chen et al.	sphingomyelin (d18:1/20:0, d16:1/22:0)*	HMDB0012102	ENSG00000070495	JMJD6	FALSE
28681	MR-IVW	18322_15_JMJD6_JMJD6	18322_15_JMJD6_JMJD6	GCST90200049	myristoyl dihydrosphingomyelin (d18:0/14:0)*	3	-0.360146	0.164913	0.0289724	DeCODE	Q6NYC1	Chen et al.	myristoyl dihydrosphingomyelin (d18:0/14:0)*	HMDB0012085	ENSG00000070495	JMJD6	FALSE
28682	MR-IVW	18322_15_JMJD6_JMJD6	18322_15_JMJD6_JMJD6	GCST90200056	sphingomyelin (d18:0/18:0, d19:0/17:0)*	3	-0.326267	0.164712	0.0476093	DeCODE	Q6NYC1	Chen et al.	sphingomyelin (d18:0/18:0, d19:0/17:0)*	HMDB0012087	ENSG00000070495	JMJD6	FALSE
28683	MR-IVW	18322_15_JMJD6_JMJD6	18322_15_JMJD6_JMJD6	GCST90200279	pantothenate	3	-0.216687	0.165527	0.19051	DeCODE	Q6NYC1	Chen et al.	pantothenate	HMDB0000210	ENSG00000070495	JMJD6	FALSE
28684	MR-IVW	18322_15_JMJD6_JMJD6	18322_15_JMJD6_JMJD6	GCST90200281	phosphoethanolamine	3	0.202771	0.164933	0.218917	DeCODE	Q6NYC1	Chen et al.	phosphoethanolamine	HMDB0000224	ENSG00000070495	JMJD6	FALSE
28685	MR-IVW	18322_15_JMJD6_JMJD6	18322_15_JMJD6_JMJD6	GCST90200283	3-ureidopropionate	3	0.0651488	0.172517	0.7057	DeCODE	Q6NYC1	Chen et al.	3-ureidopropionate	HMDB0000026	ENSG00000070495	JMJD6	FALSE
28686	MR-IVW	18322_15_JMJD6_JMJD6	18322_15_JMJD6_JMJD6	GCST90200291	sarcosine	3	0.199791	0.165223	0.226579	DeCODE	Q6NYC1	Chen et al.	sarcosine	HMDB0000271	ENSG00000070495	JMJD6	FALSE
28687	MR-IVW	18322_15_JMJD6_JMJD6	18322_15_JMJD6_JMJD6	GCST90200292	trans-4-hydroxyproline	3	-0.106019	0.164947	0.520388	DeCODE	Q6NYC1	Chen et al.	trans-4-hydroxyproline	HMDB0000725	ENSG00000070495	JMJD6	FALSE
28688	MR-IVW	18322_15_JMJD6_JMJD6	18322_15_JMJD6_JMJD6	GCST90200293	thyroxine	3	-0.0977299	0.164851	0.553289	DeCODE	Q6NYC1	Chen et al.	thyroxine	HMDB0000248	ENSG00000070495	JMJD6	FALSE
28689	MR-IVW	18322_15_JMJD6_JMJD6	18322_15_JMJD6_JMJD6	GCST90200296	methyl indole-3-acetate	3	0.0309693	0.178686	0.862402	DeCODE	Q6NYC1	Chen et al.	methyl indole-3-acetate	HMDB0029738	ENSG00000070495	JMJD6	FALSE
28690	MR-IVW	18322_15_JMJD6_JMJD6	18322_15_JMJD6_JMJD6	GCST90200304	citrate	3	0.0923796	0.164866	0.575253	DeCODE	Q6NYC1	Chen et al.	citrate	HMDB0000094	ENSG00000070495	JMJD6	FALSE
28691	MR-IVW	18322_15_JMJD6_JMJD6	18322_15_JMJD6_JMJD6	GCST90200306	butyrate/isobutyrate (4:0)	3	-0.313762	0.167474	0.0609992	DeCODE	Q6NYC1	Chen et al.	butyrate/isobutyrate (4:0)	HMDB0000039	ENSG00000070495	JMJD6	FALSE
28692	MR-IVW	18322_15_JMJD6_JMJD6	18322_15_JMJD6_JMJD6	GCST90200314	n-acetylneuraminate	3	0.327284	0.165457	0.0479212	DeCODE	Q6NYC1	Chen et al.	n-acetylneuraminate	HMDB0000230	ENSG00000070495	JMJD6	FALSE
28693	MR-IVW	18322_15_JMJD6_JMJD6	18322_15_JMJD6_JMJD6	GCST90200318	acetoacetate	3	-0.279265	0.180598	0.122024	DeCODE	Q6NYC1	Chen et al.	acetoacetate	HMDB0000060	ENSG00000070495	JMJD6	FALSE
28694	MR-IVW	18322_15_JMJD6_JMJD6	18322_15_JMJD6_JMJD6	GCST90200319	cys-gly, oxidized	3	0.140878	0.164906	0.392941	DeCODE	Q6NYC1	Chen et al.	cys-gly, oxidized	HMDB0000078	ENSG00000070495	JMJD6	FALSE
28695	MR-IVW	18322_15_JMJD6_JMJD6	18322_15_JMJD6_JMJD6	GCST90200321	cholate	3	-0.0582489	0.168672	0.72984	DeCODE	Q6NYC1	Chen et al.	cholate	HMDB0000619	ENSG00000070495	JMJD6	FALSE
28696	MR-IVW	18322_15_JMJD6_JMJD6	18322_15_JMJD6_JMJD6	GCST90200323	creatine	3	-0.373079	0.164601	0.023417	DeCODE	Q6NYC1	Chen et al.	creatine	HMDB0000064	ENSG00000070495	JMJD6	FALSE
28697	MR-IVW	18322_15_JMJD6_JMJD6	18322_15_JMJD6_JMJD6	GCST90200325	glycerol	3	0.107764	0.16462	0.512711	DeCODE	Q6NYC1	Chen et al.	glycerol	HMDB0000131	ENSG00000070495	JMJD6	FALSE
28698	MR-IVW	18322_15_JMJD6_JMJD6	18322_15_JMJD6_JMJD6	GCST90200327	choline	3	-0.361177	0.164827	0.0284339	DeCODE	Q6NYC1	Chen et al.	choline	HMDB0000097	ENSG00000070495	JMJD6	FALSE
28699	MR-IVW	18322_15_JMJD6_JMJD6	18322_15_JMJD6_JMJD6	GCST90200335	stearoyl sphingomyelin (d18:1/18:0)	3	-0.213202	0.164876	0.195975	DeCODE	Q6NYC1	Chen et al.	stearoyl sphingomyelin (d18:1/18:0)	HMDB0001348	ENSG00000070495	JMJD6	FALSE
28700	MR-IVW	18322_15_JMJD6_JMJD6	18322_15_JMJD6_JMJD6	GCST90200336	n-palmitoyl-sphingosine (d18:1/16:0)	3	-0.473046	0.164784	0.00409562	DeCODE	Q6NYC1	Chen et al.	n-palmitoyl-sphingosine (d18:1/16:0)	HMDB0004949	ENSG00000070495	JMJD6	FALSE
28701	MR-IVW	18322_15_JMJD6_JMJD6	18322_15_JMJD6_JMJD6	GCST90200337	taurochenodeoxycholate	3	-0.30057	0.167018	0.0719196	DeCODE	Q6NYC1	Chen et al.	taurochenodeoxycholate	HMDB0000951	ENSG00000070495	JMJD6	FALSE
28702	MR-IVW	18322_15_JMJD6_JMJD6	18322_15_JMJD6_JMJD6	GCST90200341	n-stearoyl-sphingosine (d18:1/18:0)*	3	-0.295662	0.164921	0.0730122	DeCODE	Q6NYC1	Chen et al.	n-stearoyl-sphingosine (d18:1/18:0)*	HMDB0004950	ENSG00000070495	JMJD6	FALSE
28703	MR-IVW	18322_15_JMJD6_JMJD6	18322_15_JMJD6_JMJD6	GCST90200345	s-adenosylhomocysteine (sah)	3	0.0434017	0.191168	0.820397	DeCODE	Q6NYC1	Chen et al.	s-adenosylhomocysteine (sah)	HMDB00939	ENSG00000070495	JMJD6	FALSE
28704	MR-IVW	18322_15_JMJD6_JMJD6	18322_15_JMJD6_JMJD6	GCST90200348	quinolinate	3	-0.0250304	0.16544	0.879742	DeCODE	Q6NYC1	Chen et al.	quinolinate	HMDB0000232	ENSG00000070495	JMJD6	FALSE
28705	MR-IVW	18322_15_JMJD6_JMJD6	18322_15_JMJD6_JMJD6	GCST90200349	eicosapentaenoate (epa; 20:5n3)	3	0.0476	0.164897	0.772838	DeCODE	Q6NYC1	Chen et al.	eicosapentaenoate (epa; 20:5n3)	HMDB0001999	ENSG00000070495	JMJD6	FALSE
28706	MR-IVW	18322_15_JMJD6_JMJD6	18322_15_JMJD6_JMJD6	GCST90200351	n-acetylputrescine	3	-0.0975568	0.165039	0.554445	DeCODE	Q6NYC1	Chen et al.	n-acetylputrescine	HMDB0002064	ENSG00000070495	JMJD6	FALSE
28707	MR-IVW	18322_15_JMJD6_JMJD6	18322_15_JMJD6_JMJD6	GCST90200354	linoleate (18:2n6)	3	-0.0874789	0.16486	0.595679	DeCODE	Q6NYC1	Chen et al.	linoleate (18:2n6)	HMDB0006270,HMDB0000673	ENSG00000070495	JMJD6	FALSE
28708	MR-IVW	18322_15_JMJD6_JMJD6	18322_15_JMJD6_JMJD6	GCST90200355	adenosine 5'-diphosphate (adp)	3	0.332283	0.220746	0.132253	DeCODE	Q6NYC1	Chen et al.	adenosine 5'-diphosphate (adp)	HMDB0001341	ENSG00000070495	JMJD6	FALSE
28709	MR-IVW	18322_15_JMJD6_JMJD6	18322_15_JMJD6_JMJD6	GCST90200356	adenosine 5'-monophosphate (amp)	3	0.292956	0.165282	0.0763177	DeCODE	Q6NYC1	Chen et al.	adenosine 5'-monophosphate (amp)	HMDB0000045	ENSG00000070495	JMJD6	FALSE
28710	MR-IVW	18322_15_JMJD6_JMJD6	18322_15_JMJD6_JMJD6	GCST90200358	arachidonate (20:4n6)	3	0.0142468	0.164732	0.931081	DeCODE	Q6NYC1	Chen et al.	arachidonate (20:4n6)	HMDB0001043	ENSG00000070495	JMJD6	FALSE
28711	MR-IVW	18322_15_JMJD6_JMJD6	18322_15_JMJD6_JMJD6	GCST90200359	5-methylthioadenosine (mta)	3	-0.097128	0.165372	0.556982	DeCODE	Q6NYC1	Chen et al.	5-methylthioadenosine (mta)	HMDB0001173	ENSG00000070495	JMJD6	FALSE
28712	MR-IVW	18322_15_JMJD6_JMJD6	18322_15_JMJD6_JMJD6	GCST90200361	beta-alanine	3	-0.104921	0.166343	0.528205	DeCODE	Q6NYC1	Chen et al.	beta-alanine	HMDB0000056	ENSG00000070495	JMJD6	FALSE
28713	MR-IVW	18322_15_JMJD6_JMJD6	18322_15_JMJD6_JMJD6	GCST90200362	succinate	3	0.0326635	0.168129	0.84596	DeCODE	Q6NYC1	Chen et al.	succinate	HMDB0000254	ENSG00000070495	JMJD6	FALSE
28714	MR-IVW	18322_15_JMJD6_JMJD6	18322_15_JMJD6_JMJD6	GCST90200363	choline phosphate	3	0.184659	0.165017	0.263129	DeCODE	Q6NYC1	Chen et al.	choline phosphate	HMDB0001565	ENSG00000070495	JMJD6	FALSE
28715	MR-IVW	18322_15_JMJD6_JMJD6	18322_15_JMJD6_JMJD6	GCST90200364	cysteinylglycine	3	-0.196897	0.165323	0.23366	DeCODE	Q6NYC1	Chen et al.	cysteinylglycine	HMDB0000078	ENSG00000070495	JMJD6	FALSE
28716	MR-IVW	18322_15_JMJD6_JMJD6	18322_15_JMJD6_JMJD6	GCST90200365	phenylpyruvate	3	-0.170505	0.165056	0.301598	DeCODE	Q6NYC1	Chen et al.	phenylpyruvate	HMDB0000205	ENSG00000070495	JMJD6	FALSE
28717	MR-IVW	18322_15_JMJD6_JMJD6	18322_15_JMJD6_JMJD6	GCST90200368	cholesterol	3	-0.470542	0.164861	0.00431481	DeCODE	Q6NYC1	Chen et al.	cholesterol	HMDB0000067	ENSG00000070495	JMJD6	FALSE
28718	MR-IVW	18322_15_JMJD6_JMJD6	18322_15_JMJD6_JMJD6	GCST90200369	2-hydroxyphenylacetate	3	-0.0569742	0.17229	0.74088	DeCODE	Q6NYC1	Chen et al.	2-hydroxyphenylacetate	HMDB0000669	ENSG00000070495	JMJD6	FALSE
28719	MR-IVW	18322_15_JMJD6_JMJD6	18322_15_JMJD6_JMJD6	GCST90200370	aspartate	3	-0.0727705	0.164941	0.659075	DeCODE	Q6NYC1	Chen et al.	aspartate	HMDB0000191	ENSG00000070495	JMJD6	FALSE
28720	MR-IVW	18322_15_JMJD6_JMJD6	18322_15_JMJD6_JMJD6	GCST90200372	arginine	3	-0.184521	0.165097	0.263716	DeCODE	Q6NYC1	Chen et al.	arginine	HMDB0000517	ENSG00000070495	JMJD6	FALSE
28721	MR-IVW	18322_15_JMJD6_JMJD6	18322_15_JMJD6_JMJD6	GCST90200374	sphinganine	3	-0.0939715	0.173846	0.588822	DeCODE	Q6NYC1	Chen et al.	sphinganine	HMDB0000269	ENSG00000070495	JMJD6	FALSE
28722	MR-IVW	18322_15_JMJD6_JMJD6	18322_15_JMJD6_JMJD6	GCST90200376	flavin adenine dinucleotide (fad)	3	0.156549	0.189425	0.408555	DeCODE	Q6NYC1	Chen et al.	flavin adenine dinucleotide (fad)	HMDB0001248	ENSG00000070495	JMJD6	FALSE
28723	MR-IVW	18322_15_JMJD6_JMJD6	18322_15_JMJD6_JMJD6	GCST90200377	histidine	3	-0.0415623	0.165241	0.801408	DeCODE	Q6NYC1	Chen et al.	histidine	HMDB0000177	ENSG00000070495	JMJD6	FALSE
28724	MR-IVW	18322_15_JMJD6_JMJD6	18322_15_JMJD6_JMJD6	GCST90200378	cortisol	3	-0.181797	0.165525	0.272069	DeCODE	Q6NYC1	Chen et al.	cortisol	HMDB0000063	ENSG00000070495	JMJD6	FALSE
28725	MR-IVW	18322_15_JMJD6_JMJD6	18322_15_JMJD6_JMJD6	GCST90200379	hypotaurine	3	0.396747	0.165333	0.0164094	DeCODE	Q6NYC1	Chen et al.	hypotaurine	HMDB0000965	ENSG00000070495	JMJD6	FALSE
28726	MR-IVW	18322_15_JMJD6_JMJD6	18322_15_JMJD6_JMJD6	GCST90200382	cystine	3	0.192131	0.1657	0.246248	DeCODE	Q6NYC1	Chen et al.	cystine	HMDB0000192	ENSG00000070495	JMJD6	FALSE
28727	MR-IVW	18322_15_JMJD6_JMJD6	18322_15_JMJD6_JMJD6	GCST90200383	cystathionine	3	0.204916	0.16737	0.22083	DeCODE	Q6NYC1	Chen et al.	cystathionine	HMDB0000099	ENSG00000070495	JMJD6	FALSE
28728	MR-IVW	18322_15_JMJD6_JMJD6	18322_15_JMJD6_JMJD6	GCST90200384	guanidinoacetate	3	0.0104939	0.16509	0.949317	DeCODE	Q6NYC1	Chen et al.	guanidinoacetate	HMDB0000128	ENSG00000070495	JMJD6	FALSE
28729	MR-IVW	18322_15_JMJD6_JMJD6	18322_15_JMJD6_JMJD6	GCST90200385	sphingosine	3	0.0175688	0.167718	0.916573	DeCODE	Q6NYC1	Chen et al.	sphingosine	HMDB0000252	ENSG00000070495	JMJD6	FALSE
28730	MR-IVW	18322_15_JMJD6_JMJD6	18322_15_JMJD6_JMJD6	GCST90200390	stearate (18:0)	3	-0.252476	0.16474	0.12538	DeCODE	Q6NYC1	Chen et al.	stearate (18:0)	HMDB0000827	ENSG00000070495	JMJD6	FALSE
28731	MR-IVW	18322_15_JMJD6_JMJD6	18322_15_JMJD6_JMJD6	GCST90200391	methionine	3	0.0721719	0.165247	0.662291	DeCODE	Q6NYC1	Chen et al.	methionine	HMDB0000696	ENSG00000070495	JMJD6	FALSE
28732	MR-IVW	18322_15_JMJD6_JMJD6	18322_15_JMJD6_JMJD6	GCST90200392	orotate	3	0.133902	0.166194	0.420418	DeCODE	Q6NYC1	Chen et al.	orotate	HMDB0000226	ENSG00000070495	JMJD6	FALSE
28733	MR-IVW	18322_15_JMJD6_JMJD6	18322_15_JMJD6_JMJD6	GCST90200393	phosphate	3	-0.0697834	0.164991	0.672329	DeCODE	Q6NYC1	Chen et al.	phosphate	HMDB0001429	ENSG00000070495	JMJD6	FALSE
28734	MR-IVW	18322_15_JMJD6_JMJD6	18322_15_JMJD6_JMJD6	GCST90200394	inosine	3	-0.173265	0.213179	0.416351	DeCODE	Q6NYC1	Chen et al.	inosine	HMDB0000195	ENSG00000070495	JMJD6	FALSE
28735	MR-IVW	18322_15_JMJD6_JMJD6	18322_15_JMJD6_JMJD6	GCST90200395	inosine 5'-monophosphate (imp)	3	0.11967	0.219992	0.586459	DeCODE	Q6NYC1	Chen et al.	inosine 5'-monophosphate (imp)	HMDB0000175	ENSG00000070495	JMJD6	FALSE
28736	MR-IVW	18322_15_JMJD6_JMJD6	18322_15_JMJD6_JMJD6	GCST90200396	phenylalanine	3	-0.164168	0.16518	0.320285	DeCODE	Q6NYC1	Chen et al.	phenylalanine	HMDB0000159	ENSG00000070495	JMJD6	FALSE
28737	MR-IVW	18322_15_JMJD6_JMJD6	18322_15_JMJD6_JMJD6	GCST90200397	palmitate (16:0)	3	-0.160039	0.164771	0.33141	DeCODE	Q6NYC1	Chen et al.	palmitate (16:0)	HMDB0000220	ENSG00000070495	JMJD6	FALSE
28738	MR-IVW	18322_15_JMJD6_JMJD6	18322_15_JMJD6_JMJD6	GCST90200400	nicotinamide	3	0.0581769	0.166384	0.726598	DeCODE	Q6NYC1	Chen et al.	nicotinamide	HMDB0001406	ENSG00000070495	JMJD6	FALSE
28739	MR-IVW	18322_15_JMJD6_JMJD6	18322_15_JMJD6_JMJD6	GCST90200401	myo-inositol	3	0.0524003	0.165534	0.751583	DeCODE	Q6NYC1	Chen et al.	myo-inositol	HMDB0000211	ENSG00000070495	JMJD6	FALSE
28740	MR-IVW	18322_15_JMJD6_JMJD6	18322_15_JMJD6_JMJD6	GCST90200403	citrulline	3	0.0928526	0.165903	0.575698	DeCODE	Q6NYC1	Chen et al.	citrulline	HMDB0000904	ENSG00000070495	JMJD6	FALSE
28741	MR-IVW	18322_15_JMJD6_JMJD6	18322_15_JMJD6_JMJD6	GCST90200404	ornithine	3	-0.333665	0.164905	0.043035	DeCODE	Q6NYC1	Chen et al.	ornithine	HMDB0000214	ENSG00000070495	JMJD6	FALSE
28742	MR-IVW	18322_15_JMJD6_JMJD6	18322_15_JMJD6_JMJD6	GCST90200405	retinol (vitamin a)	3	-0.171351	0.164993	0.299022	DeCODE	Q6NYC1	Chen et al.	retinol (vitamin a)	HMDB0000305	ENSG00000070495	JMJD6	FALSE
28743	MR-IVW	18322_15_JMJD6_JMJD6	18322_15_JMJD6_JMJD6	GCST90200406	1-methylnicotinamide	3	-0.226017	0.165518	0.172091	DeCODE	Q6NYC1	Chen et al.	1-methylnicotinamide	HMDB0000699	ENSG00000070495	JMJD6	FALSE
28744	MR-IVW	18322_15_JMJD6_JMJD6	18322_15_JMJD6_JMJD6	GCST90200407	uridine	3	0.0548006	0.164941	0.739705	DeCODE	Q6NYC1	Chen et al.	uridine	HMDB0000296	ENSG00000070495	JMJD6	FALSE
28745	MR-IVW	18322_15_JMJD6_JMJD6	18322_15_JMJD6_JMJD6	GCST90200410	phytanate	3	-0.33585	0.16522	0.0420787	DeCODE	Q6NYC1	Chen et al.	phytanate	HMDB0000801	ENSG00000070495	JMJD6	FALSE
28746	MR-IVW	18322_15_JMJD6_JMJD6	18322_15_JMJD6_JMJD6	GCST90200412	glutamate	3	-0.208449	0.164597	0.205362	DeCODE	Q6NYC1	Chen et al.	glutamate	HMDB0000148	ENSG00000070495	JMJD6	FALSE
28747	MR-IVW	18322_15_JMJD6_JMJD6	18322_15_JMJD6_JMJD6	GCST90200413	2'-deoxyuridine	3	-0.266197	0.168405	0.113947	DeCODE	Q6NYC1	Chen et al.	2'-deoxyuridine	HMDB0000012	ENSG00000070495	JMJD6	FALSE
28748	MR-IVW	18322_15_JMJD6_JMJD6	18322_15_JMJD6_JMJD6	GCST90200415	serine	3	-0.166916	0.164752	0.310997	DeCODE	Q6NYC1	Chen et al.	serine	HMDB0000187	ENSG00000070495	JMJD6	FALSE
28749	MR-IVW	18322_15_JMJD6_JMJD6	18322_15_JMJD6_JMJD6	GCST90200417	urea	3	-0.0565147	0.165088	0.732103	DeCODE	Q6NYC1	Chen et al.	urea	HMDB0000294	ENSG00000070495	JMJD6	FALSE
28750	MR-IVW	18322_15_JMJD6_JMJD6	18322_15_JMJD6_JMJD6	GCST90200418	pyridoxal	3	0.0574977	0.16731	0.731102	DeCODE	Q6NYC1	Chen et al.	pyridoxal	HMDB0001545	ENSG00000070495	JMJD6	FALSE
28751	MR-IVW	18322_15_JMJD6_JMJD6	18322_15_JMJD6_JMJD6	GCST90200419	glutamine	3	0.152851	0.164937	0.354071	DeCODE	Q6NYC1	Chen et al.	glutamine	HMDB0000641	ENSG00000070495	JMJD6	FALSE
28752	MR-IVW	18322_15_JMJD6_JMJD6	18322_15_JMJD6_JMJD6	GCST90200422	serotonin	3	0.374937	0.173028	0.0302417	DeCODE	Q6NYC1	Chen et al.	serotonin	HMDB0000259	ENSG00000070495	JMJD6	FALSE
28753	MR-IVW	18322_15_JMJD6_JMJD6	18322_15_JMJD6_JMJD6	GCST90200423	spermidine	3	0.372978	0.174785	0.0328489	DeCODE	Q6NYC1	Chen et al.	spermidine	HMDB0001257	ENSG00000070495	JMJD6	FALSE
28754	MR-IVW	18322_15_JMJD6_JMJD6	18322_15_JMJD6_JMJD6	GCST90200427	tyrosine	3	-0.00380392	0.164944	0.981601	DeCODE	Q6NYC1	Chen et al.	tyrosine	HMDB0000158	ENSG00000070495	JMJD6	FALSE
28755	MR-IVW	18322_15_JMJD6_JMJD6	18322_15_JMJD6_JMJD6	GCST90200429	cytidine	3	-0.172043	0.171213	0.314971	DeCODE	Q6NYC1	Chen et al.	cytidine	HMDB0000089	ENSG00000070495	JMJD6	FALSE
28756	MR-IVW	18322_15_JMJD6_JMJD6	18322_15_JMJD6_JMJD6	GCST90200430	pyruvate	3	-0.155203	0.164863	0.346499	DeCODE	Q6NYC1	Chen et al.	pyruvate	HMDB0000243	ENSG00000070495	JMJD6	FALSE
28757	MR-IVW	18322_15_JMJD6_JMJD6	18322_15_JMJD6_JMJD6	GCST90200431	alanine	3	0.133673	0.164808	0.417319	DeCODE	Q6NYC1	Chen et al.	alanine	HMDB0000161	ENSG00000070495	JMJD6	FALSE
28758	MR-IVW	18322_15_JMJD6_JMJD6	18322_15_JMJD6_JMJD6	GCST90200432	threonine	3	0.241075	0.165013	0.144031	DeCODE	Q6NYC1	Chen et al.	threonine	HMDB0000167	ENSG00000070495	JMJD6	FALSE
28759	MR-IVW	18322_15_JMJD6_JMJD6	18322_15_JMJD6_JMJD6	GCST90200437	fructose	3	-0.0835237	0.166113	0.615095	DeCODE	Q6NYC1	Chen et al.	fructose	HMDB0000660	ENSG00000070495	JMJD6	FALSE
28760	MR-IVW	18322_15_JMJD6_JMJD6	18322_15_JMJD6_JMJD6	GCST90200438	alpha-ketobutyrate	3	-0.00640503	0.165555	0.969139	DeCODE	Q6NYC1	Chen et al.	alpha-ketobutyrate	HMDB0000005	ENSG00000070495	JMJD6	FALSE
28761	MR-IVW	18322_15_JMJD6_JMJD6	18322_15_JMJD6_JMJD6	GCST90200439	cysteine	3	-0.168532	0.165299	0.307938	DeCODE	Q6NYC1	Chen et al.	cysteine	HMDB0000574	ENSG00000070495	JMJD6	FALSE
28762	MR-IVW	18322_15_JMJD6_JMJD6	18322_15_JMJD6_JMJD6	GCST90200440	glucose	3	-0.320226	0.166212	0.0540281	DeCODE	Q6NYC1	Chen et al.	glucose	HMDB0000122	ENSG00000070495	JMJD6	FALSE
28763	MR-IVW	18322_15_JMJD6_JMJD6	18322_15_JMJD6_JMJD6	GCST90200441	tryptophan	3	0.0914382	0.165114	0.579724	DeCODE	Q6NYC1	Chen et al.	tryptophan	HMDB0000929	ENSG00000070495	JMJD6	FALSE
28764	MR-IVW	18322_15_JMJD6_JMJD6	18322_15_JMJD6_JMJD6	GCST90200442	valine	3	-0.198413	0.164996	0.229156	DeCODE	Q6NYC1	Chen et al.	valine	HMDB0000883	ENSG00000070495	JMJD6	FALSE
28765	MR-IVW	18322_15_JMJD6_JMJD6	18322_15_JMJD6_JMJD6	GCST90200444	dihydroorotate	3	-0.136351	0.165511	0.410041	DeCODE	Q6NYC1	Chen et al.	dihydroorotate	HMDB03349	ENSG00000070495	JMJD6	FALSE
28766	MR-IVW	18322_15_JMJD6_JMJD6	18322_15_JMJD6_JMJD6	GCST90200447	maltose	3	0.128443	0.188022	0.494528	DeCODE	Q6NYC1	Chen et al.	maltose	HMDB0000163	ENSG00000070495	JMJD6	FALSE
28767	MR-IVW	18322_15_JMJD6_JMJD6	18322_15_JMJD6_JMJD6	GCST90200452	asparagine	3	-0.102537	0.165017	0.534355	DeCODE	Q6NYC1	Chen et al.	asparagine	HMDB0000168	ENSG00000070495	JMJD6	FALSE
28768	MR-IVW	18322_15_JMJD6_JMJD6	18322_15_JMJD6_JMJD6	GCST90200455	alpha-ketoglutarate	3	0.07946	0.165344	0.63082	DeCODE	Q6NYC1	Chen et al.	alpha-ketoglutarate	HMDB0000208	ENSG00000070495	JMJD6	TRUE
28769	MR-IVW	18322_15_JMJD6_JMJD6	18322_15_JMJD6_JMJD6	GCST90200680	5-acetylamino-6-formylamino-3-methyluracil	3	-0.130272	0.171884	0.448507	DeCODE	Q6NYC1	Chen et al.	5-acetylamino-6-formylamino-3-methyluracil	HMDB0011105	ENSG00000070495	JMJD6	FALSE
28770	MR-IVW	18322_15_JMJD6_JMJD6	18322_15_JMJD6_JMJD6	GCST90200684	n-acetyl-aspartyl-glutamate (naag)	3	-0.337658	0.170688	0.0479045	DeCODE	Q6NYC1	Chen et al.	n-acetyl-aspartyl-glutamate (naag)	HMDB0001067	ENSG00000070495	JMJD6	FALSE
28771	MR-IVW	18322_15_JMJD6_JMJD6	18322_15_JMJD6_JMJD6	GCST90200687	bilirubin (e,z or z,e)*	3	-0.285298	0.165081	0.0839466	DeCODE	Q6NYC1	Chen et al.	bilirubin (e,z or z,e)*	HMDB0000488	ENSG00000070495	JMJD6	FALSE
28772	MR-IVW	18322_15_JMJD6_JMJD6	18322_15_JMJD6_JMJD6	GCST90200691	n-delta-acetylornithine	3	0.0713256	0.164874	0.6653	DeCODE	Q6NYC1	Chen et al.	n-delta-acetylornithine	HMDB0003357	ENSG00000070495	JMJD6	FALSE
28773	MR-IVW	18322_15_JMJD6_JMJD6	18322_15_JMJD6_JMJD6	GCST90200704	bilirubin (z,z)	3	-0.22916	0.164855	0.164508	DeCODE	Q6NYC1	Chen et al.	bilirubin (z,z)	HMDB0000054	ENSG00000070495	JMJD6	FALSE
28774	MR-IVW	18322_15_JMJD6_JMJD6	18322_15_JMJD6_JMJD6	GCST90200706	biliverdin	3	0.0124813	0.164851	0.939648	DeCODE	Q6NYC1	Chen et al.	biliverdin	HMDB0001008	ENSG00000070495	JMJD6	FALSE
28775	MR-IVW	18322_15_JMJD6_JMJD6	18322_15_JMJD6_JMJD6	GCST90200707	glycine	3	0.0307384	0.164843	0.852076	DeCODE	Q6NYC1	Chen et al.	glycine	HMDB0000123	ENSG00000070495	JMJD6	FALSE
28776	MR-IVW	18322_15_JMJD6_JMJD6	18322_15_JMJD6_JMJD6	M00053	glutamine	3	0.321323	0.174498	0.0655602	DeCODE	Q6NYC1	Shin et al.	glutamine	HMDB0000641	ENSG00000070495	JMJD6	FALSE
28777	MR-IVW	18322_15_JMJD6_JMJD6	18322_15_JMJD6_JMJD6	M00054	tryptophan	3	0.135661	0.174716	0.437474	DeCODE	Q6NYC1	Shin et al.	tryptophan	HMDB0000929	ENSG00000070495	JMJD6	FALSE
28778	MR-IVW	18322_15_JMJD6_JMJD6	18322_15_JMJD6_JMJD6	M00059	histidine	3	0.0249775	0.174726	0.886328	DeCODE	Q6NYC1	Shin et al.	histidine	HMDB0000177	ENSG00000070495	JMJD6	FALSE
28779	MR-IVW	18322_15_JMJD6_JMJD6	18322_15_JMJD6_JMJD6	M00063	cholesterol	3	-0.0264201	0.174607	0.87973	DeCODE	Q6NYC1	Shin et al.	cholesterol	HMDB0000067	ENSG00000070495	JMJD6	FALSE
28780	MR-IVW	18322_15_JMJD6_JMJD6	18322_15_JMJD6_JMJD6	M00064	phenylalanine	3	0.0457123	0.174739	0.793628	DeCODE	Q6NYC1	Shin et al.	phenylalanine	HMDB0000159	ENSG00000070495	JMJD6	FALSE
28781	MR-IVW	18322_15_JMJD6_JMJD6	18322_15_JMJD6_JMJD6	M00555	adenosine	3	0.0679738	0.174846	0.697451	DeCODE	Q6NYC1	Shin et al.	adenosine	HMDB0000050	ENSG00000070495	JMJD6	FALSE
28782	MR-IVW	18322_15_JMJD6_JMJD6	18322_15_JMJD6_JMJD6	M00577	fructose	3	0.0397192	0.174973	0.820422	DeCODE	Q6NYC1	Shin et al.	fructose	HMDB0000660	ENSG00000070495	JMJD6	FALSE
28783	MR-IVW	18322_15_JMJD6_JMJD6	18322_15_JMJD6_JMJD6	M00599	pyruvate	3	0.321589	0.176128	0.067867	DeCODE	Q6NYC1	Shin et al.	pyruvate	HMDB0000243	ENSG00000070495	JMJD6	FALSE
28784	MR-IVW	18322_15_JMJD6_JMJD6	18322_15_JMJD6_JMJD6	M00606	uridine	3	0.152761	0.174732	0.381978	DeCODE	Q6NYC1	Shin et al.	uridine	HMDB0000296	ENSG00000070495	JMJD6	FALSE
28785	MR-IVW	18322_15_JMJD6_JMJD6	18322_15_JMJD6_JMJD6	M01105	linoleate (18:2n6)	3	-0.0909689	0.174982	0.60315	DeCODE	Q6NYC1	Shin et al.	linoleate (18:2n6)	HMDB0006270,HMDB0000673	ENSG00000070495	JMJD6	FALSE
28786	MR-IVW	18322_15_JMJD6_JMJD6	18322_15_JMJD6_JMJD6	M01110	arachidonate (20:4n6)	3	-0.228416	0.17457	0.190721	DeCODE	Q6NYC1	Shin et al.	arachidonate (20:4n6)	HMDB0001043	ENSG00000070495	JMJD6	FALSE
28787	MR-IVW	18322_15_JMJD6_JMJD6	18322_15_JMJD6_JMJD6	M01123	inosine	3	-0.0849595	0.291698	0.770853	DeCODE	Q6NYC1	Shin et al.	inosine	HMDB0000195	ENSG00000070495	JMJD6	FALSE
28788	MR-IVW	18322_15_JMJD6_JMJD6	18322_15_JMJD6_JMJD6	M01284	threonine	3	0.28294	0.198684	0.154426	DeCODE	Q6NYC1	Shin et al.	threonine	HMDB0000167	ENSG00000070495	JMJD6	FALSE
28789	MR-IVW	18322_15_JMJD6_JMJD6	18322_15_JMJD6_JMJD6	M01299	tyrosine	3	0.134971	0.17469	0.43974	DeCODE	Q6NYC1	Shin et al.	tyrosine	HMDB0000158	ENSG00000070495	JMJD6	FALSE
28790	MR-IVW	18322_15_JMJD6_JMJD6	18322_15_JMJD6_JMJD6	M01302	methionine	3	0.144864	0.17482	0.407304	DeCODE	Q6NYC1	Shin et al.	methionine	HMDB0000696	ENSG00000070495	JMJD6	FALSE
28791	MR-IVW	18322_15_JMJD6_JMJD6	18322_15_JMJD6_JMJD6	M01336	palmitate (16:0)	3	-0.291053	0.174749	0.0958038	DeCODE	Q6NYC1	Shin et al.	palmitate (16:0)	HMDB0000220	ENSG00000070495	JMJD6	FALSE
28792	MR-IVW	18322_15_JMJD6_JMJD6	18322_15_JMJD6_JMJD6	M01358	stearate (18:0)	3	-0.34432	0.174712	0.0487488	DeCODE	Q6NYC1	Shin et al.	stearate (18:0)	HMDB0000827	ENSG00000070495	JMJD6	FALSE
28793	MR-IVW	18322_15_JMJD6_JMJD6	18322_15_JMJD6_JMJD6	M01493	ornithine	3	0.290982	0.175284	0.0969018	DeCODE	Q6NYC1	Shin et al.	ornithine	HMDB0000214	ENSG00000070495	JMJD6	FALSE
28794	MR-IVW	18322_15_JMJD6_JMJD6	18322_15_JMJD6_JMJD6	M01508	pantothenate	3	0.137221	0.177084	0.438403	DeCODE	Q6NYC1	Shin et al.	pantothenate	HMDB0000210	ENSG00000070495	JMJD6	FALSE
28795	MR-IVW	18322_15_JMJD6_JMJD6	18322_15_JMJD6_JMJD6	M01564	citrate	3	-0.271711	0.174611	0.119686	DeCODE	Q6NYC1	Shin et al.	citrate	HMDB0000094	ENSG00000070495	JMJD6	FALSE
28796	MR-IVW	18322_15_JMJD6_JMJD6	18322_15_JMJD6_JMJD6	M01638	arginine	3	-0.475076	0.177752	0.0075246	DeCODE	Q6NYC1	Shin et al.	arginine	HMDB0000517	ENSG00000070495	JMJD6	FALSE
28797	MR-IVW	18322_15_JMJD6_JMJD6	18322_15_JMJD6_JMJD6	M01640	ascorbate (vitamin c)	3	0.120147	0.329863	0.715684	DeCODE	Q6NYC1	Shin et al.	ascorbate (vitamin c)	HMDB0000044	ENSG00000070495	JMJD6	FALSE
28798	MR-IVW	18322_15_JMJD6_JMJD6	18322_15_JMJD6_JMJD6	M01649	valine	3	0.165982	0.174677	0.342001	DeCODE	Q6NYC1	Shin et al.	valine	HMDB0000883	ENSG00000070495	JMJD6	FALSE
28799	MR-IVW	18322_15_JMJD6_JMJD6	18322_15_JMJD6_JMJD6	M01670	urea	3	0.0900238	0.174806	0.606559	DeCODE	Q6NYC1	Shin et al.	urea	HMDB0000294	ENSG00000070495	JMJD6	FALSE
28800	MR-IVW	18322_15_JMJD6_JMJD6	18322_15_JMJD6_JMJD6	M01712	cortisol	3	-0.0274261	0.174832	0.875347	DeCODE	Q6NYC1	Shin et al.	cortisol	HMDB0000063	ENSG00000070495	JMJD6	FALSE
28801	MR-IVW	18322_15_JMJD6_JMJD6	18322_15_JMJD6_JMJD6	M01827	riboflavin (vitamin b2)	3	-0.0578834	0.379473	0.878764	DeCODE	Q6NYC1	Shin et al.	riboflavin (vitamin b2)	HMDB0000244	ENSG00000070495	JMJD6	FALSE
28802	MR-IVW	18322_15_JMJD6_JMJD6	18322_15_JMJD6_JMJD6	M02132	citrulline	3	-0.11474	0.175084	0.512247	DeCODE	Q6NYC1	Shin et al.	citrulline	HMDB0000904	ENSG00000070495	JMJD6	FALSE
28803	MR-IVW	18322_15_JMJD6_JMJD6	18322_15_JMJD6_JMJD6	M02137	biliverdin	3	0.465885	0.281794	0.0982739	DeCODE	Q6NYC1	Shin et al.	biliverdin	HMDB0001008	ENSG00000070495	JMJD6	FALSE
28804	MR-IVW	18322_15_JMJD6_JMJD6	18322_15_JMJD6_JMJD6	M02342	serotonin (5ht)	3	-0.135042	0.225012	0.548404	DeCODE	Q6NYC1	Shin et al.	serotonin (5ht)	HMDB0000259	ENSG00000070495	JMJD6	FALSE
28805	MR-IVW	18322_15_JMJD6_JMJD6	18322_15_JMJD6_JMJD6	M03147	xanthine	3	-0.292245	0.18562	0.115389	DeCODE	Q6NYC1	Shin et al.	xanthine	HMDB0000292	ENSG00000070495	JMJD6	FALSE
28806	MR-IVW	18322_15_JMJD6_JMJD6	18322_15_JMJD6_JMJD6	M11438	phosphate	3	-0.158643	0.174891	0.364358	DeCODE	Q6NYC1	Shin et al.	phosphate	HMDB0001429	ENSG00000070495	JMJD6	FALSE
28807	MR-IVW	18322_15_JMJD6_JMJD6	18322_15_JMJD6_JMJD6	M15122	glycerol	3	-0.0961499	0.174758	0.582191	DeCODE	Q6NYC1	Shin et al.	glycerol	HMDB0000131	ENSG00000070495	JMJD6	FALSE
28808	MR-IVW	18322_15_JMJD6_JMJD6	18322_15_JMJD6_JMJD6	M15488	acetylphosphate	3	0.0679738	0.174846	0.697451	DeCODE	Q6NYC1	Shin et al.	acetylphosphate	HMDB0001494	ENSG00000070495	JMJD6	FALSE
28809	MR-IVW	18322_15_JMJD6_JMJD6	18322_15_JMJD6_JMJD6	M15506	choline	3	0.0696447	0.175243	0.691059	DeCODE	Q6NYC1	Shin et al.	choline	HMDB0000097	ENSG00000070495	JMJD6	FALSE
28810	MR-IVW	18322_15_JMJD6_JMJD6	18322_15_JMJD6_JMJD6	M15630	n-acetylornithine	3	0.0236105	0.177237	0.894024	DeCODE	Q6NYC1	Shin et al.	n-acetylornithine	HMDB0003357	ENSG00000070495	JMJD6	FALSE
28811	MR-IVW	18322_15_JMJD6_JMJD6	18322_15_JMJD6_JMJD6	M15677	3-methylhistidine	3	0.178529	0.202015	0.376835	DeCODE	Q6NYC1	Shin et al.	3-methylhistidine	HMDB0000479	ENSG00000070495	JMJD6	FALSE
28812	MR-IVW	18322_15_JMJD6_JMJD6	18322_15_JMJD6_JMJD6	M15990	glycerophosphorylcholine (gpc)	3	-0.182285	0.181952	0.316427	DeCODE	Q6NYC1	Shin et al.	glycerophosphorylcholine (gpc)	HMDB0000086	ENSG00000070495	JMJD6	FALSE
28813	MR-IVW	18322_15_JMJD6_JMJD6	18322_15_JMJD6_JMJD6	M15996	aspartate	3	-0.190815	0.200663	0.341643	DeCODE	Q6NYC1	Shin et al.	aspartate	HMDB0000191	ENSG00000070495	JMJD6	FALSE
28814	MR-IVW	18322_15_JMJD6_JMJD6	18322_15_JMJD6_JMJD6	M18254	paraxanthine	3	-0.0657765	0.178193	0.71203	DeCODE	Q6NYC1	Shin et al.	paraxanthine	HMDB0001860	ENSG00000070495	JMJD6	FALSE
28815	MR-IVW	18322_15_JMJD6_JMJD6	18322_15_JMJD6_JMJD6	M18467	eicosapentaenoate (epa; 20:5n3)	3	0.00851463	0.174553	0.961095	DeCODE	Q6NYC1	Shin et al.	eicosapentaenoate (epa; 20:5n3)	HMDB0001999	ENSG00000070495	JMJD6	FALSE
28816	MR-IVW	18322_15_JMJD6_JMJD6	18322_15_JMJD6_JMJD6	M18474	estrone 3-sulfate	3	0.173654	0.494787	0.725612	DeCODE	Q6NYC1	Shin et al.	estrone 3-sulfate	HMDB0001425	ENSG00000070495	JMJD6	FALSE
28817	MR-IVW	18322_15_JMJD6_JMJD6	18322_15_JMJD6_JMJD6	M18494	taurochenodeoxycholate	3	0.0999308	0.204368	0.624859	DeCODE	Q6NYC1	Shin et al.	taurochenodeoxycholate	HMDB0000951	ENSG00000070495	JMJD6	FALSE
28818	MR-IVW	18322_15_JMJD6_JMJD6	18322_15_JMJD6_JMJD6	M19323	docosahexaenoate (dha; 22:6n3)	3	0.0365664	0.174536	0.834053	DeCODE	Q6NYC1	Shin et al.	docosahexaenoate (dha; 22:6n3)	HMDB0002183	ENSG00000070495	JMJD6	FALSE
28819	MR-IVW	18322_15_JMJD6_JMJD6	18322_15_JMJD6_JMJD6	M19934	myo-inositol	3	-0.0831682	0.174678	0.633987	DeCODE	Q6NYC1	Shin et al.	myo-inositol	HMDB0000211	ENSG00000070495	JMJD6	FALSE
28820	MR-IVW	18322_15_JMJD6_JMJD6	18322_15_JMJD6_JMJD6	M20489	glucose	3	0.196842	0.175058	0.260827	DeCODE	Q6NYC1	Shin et al.	glucose	HMDB0000122	ENSG00000070495	JMJD6	FALSE
28821	MR-IVW	18322_15_JMJD6_JMJD6	18322_15_JMJD6_JMJD6	M21044	2-hydroxybutyrate (ahb)	3	-0.155366	0.174592	0.373528	DeCODE	Q6NYC1	Shin et al.	2-hydroxybutyrate (ahb)	HMDB0000008	ENSG00000070495	JMJD6	FALSE
28822	MR-IVW	18322_15_JMJD6_JMJD6	18322_15_JMJD6_JMJD6	M22189	palmitoylcarnitine (c16)	3	0.123571	0.175876	0.482304	DeCODE	Q6NYC1	Shin et al.	palmitoylcarnitine (c16)	HMDB0000222	ENSG00000070495	JMJD6	FALSE
28823	MR-IVW	18322_15_JMJD6_JMJD6	18322_15_JMJD6_JMJD6	M22842	cholate	3	0.206982	0.200253	0.301322	DeCODE	Q6NYC1	Shin et al.	cholate	HMDB0000619	ENSG00000070495	JMJD6	FALSE
28824	MR-IVW	18322_15_JMJD6_JMJD6	18322_15_JMJD6_JMJD6	M27716	bilirubin (z,z)	3	0.420541	0.187374	0.0248075	DeCODE	Q6NYC1	Shin et al.	bilirubin (z,z)	HMDB0000054	ENSG00000070495	JMJD6	FALSE
28825	MR-IVW	18322_15_JMJD6_JMJD6	18322_15_JMJD6_JMJD6	M27718	creatine	3	-0.135866	0.259518	0.600605	DeCODE	Q6NYC1	Shin et al.	creatine	HMDB0000064	ENSG00000070495	JMJD6	FALSE
28826	MR-IVW	18322_15_JMJD6_JMJD6	18322_15_JMJD6_JMJD6	M31453	cysteine	3	0.0891072	0.175895	0.61244	DeCODE	Q6NYC1	Shin et al.	cysteine	HMDB0000574	ENSG00000070495	JMJD6	FALSE
28827	MR-IVW	18322_15_JMJD6_JMJD6	18322_15_JMJD6_JMJD6	M31454	cystine	3	-0.351507	0.336517	0.296234	DeCODE	Q6NYC1	Shin et al.	cystine	HMDB0000192	ENSG00000070495	JMJD6	FALSE
28828	MR-IVW	18322_15_JMJD6_JMJD6	18322_15_JMJD6_JMJD6	M32198	acetylcarnitine (c2)	3	-0.0493129	0.174714	0.777752	DeCODE	Q6NYC1	Shin et al.	acetylcarnitine (c2)	HMDB0000201	ENSG00000070495	JMJD6	FALSE
28829	MR-IVW	18322_15_JMJD6_JMJD6	18322_15_JMJD6_JMJD6	M32315	serine	3	0.116495	0.174797	0.505118	DeCODE	Q6NYC1	Shin et al.	serine	HMDB0000187	ENSG00000070495	JMJD6	FALSE
28830	MR-IVW	18322_15_JMJD6_JMJD6	18322_15_JMJD6_JMJD6	M32319	trans-4-hydroxyproline	3	0.183636	0.174709	0.293216	DeCODE	Q6NYC1	Shin et al.	trans-4-hydroxyproline	HMDB0000725	ENSG00000070495	JMJD6	FALSE
28831	MR-IVW	18322_15_JMJD6_JMJD6	18322_15_JMJD6_JMJD6	M32322	glutamate	3	-0.100865	0.174703	0.563703	DeCODE	Q6NYC1	Shin et al.	glutamate	HMDB0000148	ENSG00000070495	JMJD6	FALSE
28832	MR-IVW	18322_15_JMJD6_JMJD6	18322_15_JMJD6_JMJD6	M32338	glycine	3	0.0381875	0.174714	0.826984	DeCODE	Q6NYC1	Shin et al.	glycine	HMDB0000123	ENSG00000070495	JMJD6	FALSE
28833	MR-IVW	18322_15_JMJD6_JMJD6	18322_15_JMJD6_JMJD6	M32339	alanine	3	0.215302	0.174837	0.218157	DeCODE	Q6NYC1	Shin et al.	alanine	HMDB0000161	ENSG00000070495	JMJD6	FALSE
28834	MR-IVW	18322_15_JMJD6_JMJD6	18322_15_JMJD6_JMJD6	M32425	dehydroepiandrosterone sulfate (dhea-s)	3	0.0624595	0.174821	0.720885	DeCODE	Q6NYC1	Shin et al.	dehydroepiandrosterone sulfate (dhea-s)	HMDB0001032	ENSG00000070495	JMJD6	FALSE
28835	MR-IVW	18322_15_JMJD6_JMJD6	18322_15_JMJD6_JMJD6	M32458	oleamide	3	-0.0921519	0.180711	0.610092	DeCODE	Q6NYC1	Shin et al.	oleamide	HMDB0002117	ENSG00000070495	JMJD6	FALSE
28836	MR-IVW	18322_15_JMJD6_JMJD6	18322_15_JMJD6_JMJD6	M32593	heme	3	0.571749	0.19412	0.00322603	DeCODE	Q6NYC1	Shin et al.	heme	HMDB0003178	ENSG00000070495	JMJD6	FALSE
28837	MR-IVW	18322_15_JMJD6_JMJD6	18322_15_JMJD6_JMJD6	M33453	alpha-ketoglutarate	3	0.128131	0.198157	0.517884	DeCODE	Q6NYC1	Shin et al.	alpha-ketoglutarate	HMDB0000208	ENSG00000070495	JMJD6	TRUE
28838	MR-IVW	18322_15_JMJD6_JMJD6	18322_15_JMJD6_JMJD6	M34106	bilirubin (e,z or z,e)*	3	-0.31029	0.212733	0.144679	DeCODE	Q6NYC1	Shin et al.	bilirubin (e,z or z,e)*	HMDB0000488	ENSG00000070495	JMJD6	FALSE
28839	MR-IVW	18322_15_JMJD6_JMJD6	18322_15_JMJD6_JMJD6	M34283	asparagine	3	0.235902	0.175175	0.178088	DeCODE	Q6NYC1	Shin et al.	asparagine	HMDB0000168	ENSG00000070495	JMJD6	FALSE
28840	MR-IVW	18322_15_JMJD6_JMJD6	18322_15_JMJD6_JMJD6	bioa_001	alanine	2	0.107373	0.0581722	0.0649254	DeCODE	Q6NYC1	Lotta et al.	alanine	HMDB0000161	ENSG00000070495	JMJD6	FALSE
28841	MR-IVW	18322_15_JMJD6_JMJD6	18322_15_JMJD6_JMJD6	bioa_002	arginine	2	0.0123101	0.0966729	0.898673	DeCODE	Q6NYC1	Lotta et al.	arginine	HMDB0000517	ENSG00000070495	JMJD6	FALSE
28842	MR-IVW	18322_15_JMJD6_JMJD6	18322_15_JMJD6_JMJD6	bioa_003	asparagine	2	0.0691267	0.0963641	0.473159	DeCODE	Q6NYC1	Lotta et al.	asparagine	HMDB0000168	ENSG00000070495	JMJD6	FALSE
28843	MR-IVW	18322_15_JMJD6_JMJD6	18322_15_JMJD6_JMJD6	bioa_004	aspartate	2	-0.0442779	0.0965943	0.646672	DeCODE	Q6NYC1	Lotta et al.	aspartate	HMDB0000191	ENSG00000070495	JMJD6	FALSE
28844	MR-IVW	18322_15_JMJD6_JMJD6	18322_15_JMJD6_JMJD6	bioa_005	citrulline	2	-0.124512	0.0963354	0.196188	DeCODE	Q6NYC1	Lotta et al.	citrulline	HMDB0000904	ENSG00000070495	JMJD6	FALSE
28845	MR-IVW	18322_15_JMJD6_JMJD6	18322_15_JMJD6_JMJD6	bioa_006	glutamine	2	-0.0545046	0.0583771	0.350477	DeCODE	Q6NYC1	Lotta et al.	glutamine	HMDB0000641	ENSG00000070495	JMJD6	FALSE
28846	MR-IVW	18322_15_JMJD6_JMJD6	18322_15_JMJD6_JMJD6	bioa_007	glutamate	2	0.080686	0.0962788	0.402005	DeCODE	Q6NYC1	Lotta et al.	glutamate	HMDB0000148	ENSG00000070495	JMJD6	FALSE
28847	MR-IVW	18322_15_JMJD6_JMJD6	18322_15_JMJD6_JMJD6	bioa_008	glycine	2	-0.0583848	0.0605036	0.334554	DeCODE	Q6NYC1	Lotta et al.	glycine	HMDB0000123	ENSG00000070495	JMJD6	FALSE
28848	MR-IVW	18322_15_JMJD6_JMJD6	18322_15_JMJD6_JMJD6	bioa_009	histidine	2	0.0290579	0.0596111	0.625934	DeCODE	Q6NYC1	Lotta et al.	histidine	HMDB0000177	ENSG00000070495	JMJD6	FALSE
28849	MR-IVW	18322_15_JMJD6_JMJD6	18322_15_JMJD6_JMJD6	bioa_013	methionine	2	0.0843955	0.0962948	0.380797	DeCODE	Q6NYC1	Lotta et al.	methionine	HMDB0000696	ENSG00000070495	JMJD6	FALSE
28850	MR-IVW	18322_15_JMJD6_JMJD6	18322_15_JMJD6_JMJD6	bioa_014	ornithine	2	-0.0626083	0.0963682	0.5159	DeCODE	Q6NYC1	Lotta et al.	ornithine	HMDB0000214	ENSG00000070495	JMJD6	FALSE
28851	MR-IVW	18322_15_JMJD6_JMJD6	18322_15_JMJD6_JMJD6	bioa_015	phenylethylamine	3	0.00650934	0.161868	0.967923	DeCODE	Q6NYC1	Lotta et al.	phenylethylamine	HMDB0012275	ENSG00000070495	JMJD6	FALSE
28852	MR-IVW	18322_15_JMJD6_JMJD6	18322_15_JMJD6_JMJD6	bioa_016	phenylalanine	2	0.110812	0.0589116	0.0599744	DeCODE	Q6NYC1	Lotta et al.	phenylalanine	HMDB0000159	ENSG00000070495	JMJD6	FALSE
28853	MR-IVW	18322_15_JMJD6_JMJD6	18322_15_JMJD6_JMJD6	bioa_018	serine	2	0.0698367	0.096313	0.46839	DeCODE	Q6NYC1	Lotta et al.	serine	HMDB0000187	ENSG00000070495	JMJD6	FALSE
28854	MR-IVW	18322_15_JMJD6_JMJD6	18322_15_JMJD6_JMJD6	bioa_019	threonine	2	-0.0270509	0.0990373	0.784747	DeCODE	Q6NYC1	Lotta et al.	threonine	HMDB0000167	ENSG00000070495	JMJD6	FALSE
28855	MR-IVW	18322_15_JMJD6_JMJD6	18322_15_JMJD6_JMJD6	bioa_020	tryptophan	2	0.0904795	0.0962838	0.347363	DeCODE	Q6NYC1	Lotta et al.	tryptophan	HMDB0000929	ENSG00000070495	JMJD6	FALSE
28856	MR-IVW	18322_15_JMJD6_JMJD6	18322_15_JMJD6_JMJD6	bioa_021	tyrosine	2	0.108599	0.0581399	0.0617761	DeCODE	Q6NYC1	Lotta et al.	tyrosine	HMDB0000158	ENSG00000070495	JMJD6	FALSE
28857	MR-IVW	18322_15_JMJD6_JMJD6	18322_15_JMJD6_JMJD6	bioa_022	valine	2	0.0891558	0.0584385	0.127101	DeCODE	Q6NYC1	Lotta et al.	valine	HMDB0000883	ENSG00000070495	JMJD6	FALSE
28858	MR-IVW	18322_15_JMJD6_JMJD6	18322_15_JMJD6_JMJD6	bioa_023	n-acetylornithine	2	-0.0895283	0.0967249	0.354655	DeCODE	Q6NYC1	Lotta et al.	n-acetylornithine	HMDB0003357	ENSG00000070495	JMJD6	FALSE
28859	MR-IVW	18322_15_JMJD6_JMJD6	18322_15_JMJD6_JMJD6	bioa_030	trans-hydroxyproline	2	0.131312	0.0964013	0.173152	DeCODE	Q6NYC1	Lotta et al.	trans-hydroxyproline	HMDB0000725	ENSG00000070495	JMJD6	FALSE
28860	MR-IVW	18322_15_JMJD6_JMJD6	18322_15_JMJD6_JMJD6	bioa_031	sarcosine	3	0.11295	0.0989902	0.253861	DeCODE	Q6NYC1	Lotta et al.	sarcosine	HMDB0000271	ENSG00000070495	JMJD6	FALSE
28861	MR-IVW	18322_15_JMJD6_JMJD6	18322_15_JMJD6_JMJD6	bioa_032	serotonin	2	-0.128509	0.123265	0.29716	DeCODE	Q6NYC1	Lotta et al.	serotonin	HMDB0000259	ENSG00000070495	JMJD6	FALSE
28862	MR-IVW	18322_15_JMJD6_JMJD6	18322_15_JMJD6_JMJD6	bioa_033	spermidine	3	-0.0202393	0.115952	0.861434	DeCODE	Q6NYC1	Lotta et al.	spermidine	HMDB0001257	ENSG00000070495	JMJD6	FALSE
28863	MR-IVW	18322_15_JMJD6_JMJD6	18322_15_JMJD6_JMJD6	bior_002	acetylcarnitine (c2)	2	0.0579793	0.0962291	0.546833	DeCODE	Q6NYC1	Lotta et al.	acetylcarnitine (c2)	HMDB0000201	ENSG00000070495	JMJD6	FALSE
28864	MR-IVW	18322_15_JMJD6_JMJD6	18322_15_JMJD6_JMJD6	bior_031	hexadecanoylcarnitine	2	0.0212511	0.0963762	0.82548	DeCODE	Q6NYC1	Lotta et al.	hexadecanoylcarnitine	HMDB0000222	ENSG00000070495	JMJD6	FALSE
28865	MR-IVW	18322_15_JMJD6_JMJD6	18322_15_JMJD6_JMJD6	met-d-Acetate	acetate	3	-0.0505921	0.0441773	0.252124	DeCODE	Q6NYC1	Borges et al.	acetate	HMDB0000042	ENSG00000070495	JMJD6	FALSE
28866	MR-IVW	18322_15_JMJD6_JMJD6	18322_15_JMJD6_JMJD6	met-d-Acetoacetate	acetoacetate	3	-0.0820015	0.0441716	0.0633923	DeCODE	Q6NYC1	Borges et al.	acetoacetate	HMDB0000060	ENSG00000070495	JMJD6	FALSE
28867	MR-IVW	18322_15_JMJD6_JMJD6	18322_15_JMJD6_JMJD6	met-d-Ala	alanine	3	0.0517276	0.0441719	0.241577	DeCODE	Q6NYC1	Borges et al.	alanine	HMDB0000161	ENSG00000070495	JMJD6	FALSE
28868	MR-IVW	18322_15_JMJD6_JMJD6	18322_15_JMJD6_JMJD6	met-d-Citrate	citrate	3	-0.081586	0.0441736	0.0647561	DeCODE	Q6NYC1	Borges et al.	citrate	HMDB0000094	ENSG00000070495	JMJD6	FALSE
28869	MR-IVW	18322_15_JMJD6_JMJD6	18322_15_JMJD6_JMJD6	met-d-Gln	glutamine	3	-0.00981561	0.0442344	0.824392	DeCODE	Q6NYC1	Borges et al.	glutamine	HMDB0000641	ENSG00000070495	JMJD6	FALSE
28870	MR-IVW	18322_15_JMJD6_JMJD6	18322_15_JMJD6_JMJD6	met-d-Glucose	glucose	3	-0.0614095	0.0442117	0.164837	DeCODE	Q6NYC1	Borges et al.	glucose	HMDB0000122	ENSG00000070495	JMJD6	FALSE
28871	MR-IVW	18322_15_JMJD6_JMJD6	18322_15_JMJD6_JMJD6	met-d-Gly	glycine	3	0.0487406	0.0441913	0.270051	DeCODE	Q6NYC1	Borges et al.	glycine	HMDB0000123	ENSG00000070495	JMJD6	FALSE
28872	MR-IVW	18322_15_JMJD6_JMJD6	18322_15_JMJD6_JMJD6	met-d-His	histidine	3	-0.0193131	0.0442064	0.662195	DeCODE	Q6NYC1	Borges et al.	histidine	HMDB0000177	ENSG00000070495	JMJD6	FALSE
28873	MR-IVW	18322_15_JMJD6_JMJD6	18322_15_JMJD6_JMJD6	met-d-LA	linoleate (18:2n6)	3	-0.127521	0.0441858	0.0039015	DeCODE	Q6NYC1	Borges et al.	linoleate (18:2n6)	HMDB0006270,HMDB0000673	ENSG00000070495	JMJD6	FALSE
28874	MR-IVW	18322_15_JMJD6_JMJD6	18322_15_JMJD6_JMJD6	met-d-Phe	phenylalanine	3	0.0510456	0.0441815	0.247942	DeCODE	Q6NYC1	Borges et al.	phenylalanine	HMDB0000159	ENSG00000070495	JMJD6	FALSE
28875	MR-IVW	18322_15_JMJD6_JMJD6	18322_15_JMJD6_JMJD6	met-d-Pyruvate	pyruvate	3	0.0436894	0.0442347	0.323314	DeCODE	Q6NYC1	Borges et al.	pyruvate	HMDB0000243	ENSG00000070495	JMJD6	FALSE
28876	MR-IVW	18322_15_JMJD6_JMJD6	18322_15_JMJD6_JMJD6	met-d-Tyr	tyrosine	3	0.0110199	0.0442034	0.80313	DeCODE	Q6NYC1	Borges et al.	tyrosine	HMDB0000158	ENSG00000070495	JMJD6	FALSE
28877	MR-IVW	18322_15_JMJD6_JMJD6	18322_15_JMJD6_JMJD6	met-d-Val	valine	3	-0.00707361	0.044177	0.872787	DeCODE	Q6NYC1	Borges et al.	valine	HMDB0000883	ENSG00000070495	JMJD6	FALSE
28878	MR-IVW	18324_61_SUOX_SUOX	18324_61_SUOX_SUOX	GCST90199627	n-alpha-acetylornithine	4	0.0524289	0.111132	0.637089	DeCODE	P51687	Chen et al.	n-alpha-acetylornithine	HMDB0003357	ENSG00000139531	SUOX	FALSE
28879	MR-IVW	18324_61_SUOX_SUOX	18324_61_SUOX_SUOX	GCST90199628	3-methylhistidine	4	0.051803	0.0913906	0.570829	DeCODE	P51687	Chen et al.	3-methylhistidine	HMDB0000479	ENSG00000139531	SUOX	FALSE
28880	MR-IVW	18324_61_SUOX_SUOX	18324_61_SUOX_SUOX	GCST90199629	glycerophosphorylcholine (gpc)	4	0.047543	0.0918201	0.604609	DeCODE	P51687	Chen et al.	glycerophosphorylcholine (gpc)	HMDB0000086	ENSG00000139531	SUOX	FALSE
28881	MR-IVW	18324_61_SUOX_SUOX	18324_61_SUOX_SUOX	GCST90199637	n-acetylglutamate	4	0.0766975	0.0941975	0.415519	DeCODE	P51687	Chen et al.	n-acetylglutamate	HMDB0001138	ENSG00000139531	SUOX	FALSE
28882	MR-IVW	18324_61_SUOX_SUOX	18324_61_SUOX_SUOX	GCST90199651	docosahexaenoate (dha; 22:6n3)	4	0.0786054	0.0914492	0.390036	DeCODE	P51687	Chen et al.	docosahexaenoate (dha; 22:6n3)	HMDB0002183	ENSG00000139531	SUOX	FALSE
28883	MR-IVW	18324_61_SUOX_SUOX	18324_61_SUOX_SUOX	GCST90199652	1-stearoyl-2-oleoyl-gps (18:0/18:1)	4	0.11738	0.0927122	0.205487	DeCODE	P51687	Chen et al.	1-stearoyl-2-oleoyl-gps (18:0/18:1)	HMDB0010163	ENSG00000139531	SUOX	FALSE
28884	MR-IVW	18324_61_SUOX_SUOX	18324_61_SUOX_SUOX	GCST90199654	paraxanthine	4	0.0426701	0.0939704	0.649771	DeCODE	P51687	Chen et al.	paraxanthine	HMDB0001860	ENSG00000139531	SUOX	FALSE
28885	MR-IVW	18324_61_SUOX_SUOX	18324_61_SUOX_SUOX	GCST90199665	n-acetylaspartate (naa)	4	-0.0193579	0.0921819	0.83367	DeCODE	P51687	Chen et al.	n-acetylaspartate (naa)	HMDB0000812	ENSG00000139531	SUOX	FALSE
28886	MR-IVW	18324_61_SUOX_SUOX	18324_61_SUOX_SUOX	GCST90199666	palmitoylcarnitine (c16)	4	-0.071359	0.0915683	0.435804	DeCODE	P51687	Chen et al.	palmitoylcarnitine (c16)	HMDB0000222	ENSG00000139531	SUOX	FALSE
28887	MR-IVW	18324_61_SUOX_SUOX	18324_61_SUOX_SUOX	GCST90199669	acetylcarnitine (c2)	4	-0.0100861	0.0915365	0.912261	DeCODE	P51687	Chen et al.	acetylcarnitine (c2)	HMDB0000201	ENSG00000139531	SUOX	FALSE
28888	MR-IVW	18324_61_SUOX_SUOX	18324_61_SUOX_SUOX	GCST90199673	dehydroepiandrosterone sulfate (dhea-s)	4	-0.196173	0.0917288	0.0324664	DeCODE	P51687	Chen et al.	dehydroepiandrosterone sulfate (dhea-s)	HMDB0001032	ENSG00000139531	SUOX	FALSE
28889	MR-IVW	18324_61_SUOX_SUOX	18324_61_SUOX_SUOX	GCST90199691	1-methylhistidine	4	0.077712	0.0917418	0.396954	DeCODE	P51687	Chen et al.	1-methylhistidine	HMDB0000001	ENSG00000139531	SUOX	FALSE
28890	MR-IVW	18324_61_SUOX_SUOX	18324_61_SUOX_SUOX	GCST90199845	sphinganine-1-phosphate	4	0.0711642	0.0923033	0.440717	DeCODE	P51687	Chen et al.	sphinganine-1-phosphate	HMDB0001383	ENSG00000139531	SUOX	FALSE
28891	MR-IVW	18324_61_SUOX_SUOX	18324_61_SUOX_SUOX	GCST90199896	sulfate*	4	0.135216	0.0917195	0.140418	DeCODE	P51687	Chen et al.	sulfate*	HMDB01448	ENSG00000139531	SUOX	TRUE
28892	MR-IVW	18324_61_SUOX_SUOX	18324_61_SUOX_SUOX	GCST90199972	sphingomyelin (d18:1/24:1, d18:2/24:0)*	4	0.125931	0.0915122	0.168788	DeCODE	P51687	Chen et al.	sphingomyelin (d18:1/24:1, d18:2/24:0)*	HMDB0012107	ENSG00000139531	SUOX	FALSE
28893	MR-IVW	18324_61_SUOX_SUOX	18324_61_SUOX_SUOX	GCST90200001	sphingomyelin (d18:1/20:0, d16:1/22:0)*	4	-0.0924347	0.091568	0.312752	DeCODE	P51687	Chen et al.	sphingomyelin (d18:1/20:0, d16:1/22:0)*	HMDB0012102	ENSG00000139531	SUOX	FALSE
28894	MR-IVW	18324_61_SUOX_SUOX	18324_61_SUOX_SUOX	GCST90200049	myristoyl dihydrosphingomyelin (d18:0/14:0)*	4	-0.203293	0.0915703	0.0264133	DeCODE	P51687	Chen et al.	myristoyl dihydrosphingomyelin (d18:0/14:0)*	HMDB0012085	ENSG00000139531	SUOX	FALSE
28895	MR-IVW	18324_61_SUOX_SUOX	18324_61_SUOX_SUOX	GCST90200056	sphingomyelin (d18:0/18:0, d19:0/17:0)*	4	-0.146066	0.0914703	0.110294	DeCODE	P51687	Chen et al.	sphingomyelin (d18:0/18:0, d19:0/17:0)*	HMDB0012087	ENSG00000139531	SUOX	FALSE
28896	MR-IVW	18324_61_SUOX_SUOX	18324_61_SUOX_SUOX	GCST90200279	pantothenate	4	-0.133212	0.091922	0.147287	DeCODE	P51687	Chen et al.	pantothenate	HMDB0000210	ENSG00000139531	SUOX	FALSE
28897	MR-IVW	18324_61_SUOX_SUOX	18324_61_SUOX_SUOX	GCST90200281	phosphoethanolamine	4	0.0224984	0.0915931	0.805966	DeCODE	P51687	Chen et al.	phosphoethanolamine	HMDB0000224	ENSG00000139531	SUOX	FALSE
28898	MR-IVW	18324_61_SUOX_SUOX	18324_61_SUOX_SUOX	GCST90200283	3-ureidopropionate	4	0.0190651	0.0958042	0.842263	DeCODE	P51687	Chen et al.	3-ureidopropionate	HMDB0000026	ENSG00000139531	SUOX	FALSE
28899	MR-IVW	18324_61_SUOX_SUOX	18324_61_SUOX_SUOX	GCST90200291	sarcosine	4	-0.00450267	0.0917587	0.960863	DeCODE	P51687	Chen et al.	sarcosine	HMDB0000271	ENSG00000139531	SUOX	FALSE
28900	MR-IVW	18324_61_SUOX_SUOX	18324_61_SUOX_SUOX	GCST90200292	trans-4-hydroxyproline	4	0.0676403	0.0915995	0.46025	DeCODE	P51687	Chen et al.	trans-4-hydroxyproline	HMDB0000725	ENSG00000139531	SUOX	FALSE
28901	MR-IVW	18324_61_SUOX_SUOX	18324_61_SUOX_SUOX	GCST90200293	thyroxine	4	0.0818145	0.0915447	0.371477	DeCODE	P51687	Chen et al.	thyroxine	HMDB0000248	ENSG00000139531	SUOX	FALSE
28902	MR-IVW	18324_61_SUOX_SUOX	18324_61_SUOX_SUOX	GCST90200296	methyl indole-3-acetate	4	-0.11569	0.0992189	0.243611	DeCODE	P51687	Chen et al.	methyl indole-3-acetate	HMDB0029738	ENSG00000139531	SUOX	FALSE
28903	MR-IVW	18324_61_SUOX_SUOX	18324_61_SUOX_SUOX	GCST90200304	citrate	4	-0.0547485	0.0915561	0.549855	DeCODE	P51687	Chen et al.	citrate	HMDB0000094	ENSG00000139531	SUOX	FALSE
28904	MR-IVW	18324_61_SUOX_SUOX	18324_61_SUOX_SUOX	GCST90200306	butyrate/isobutyrate (4:0)	4	-0.124881	0.093001	0.17934	DeCODE	P51687	Chen et al.	butyrate/isobutyrate (4:0)	HMDB0000039	ENSG00000139531	SUOX	FALSE
28905	MR-IVW	18324_61_SUOX_SUOX	18324_61_SUOX_SUOX	GCST90200314	n-acetylneuraminate	4	0.0434668	0.091885	0.636173	DeCODE	P51687	Chen et al.	n-acetylneuraminate	HMDB0000230	ENSG00000139531	SUOX	FALSE
28906	MR-IVW	18324_61_SUOX_SUOX	18324_61_SUOX_SUOX	GCST90200318	acetoacetate	4	-0.0442937	0.100292	0.658745	DeCODE	P51687	Chen et al.	acetoacetate	HMDB0000060	ENSG00000139531	SUOX	FALSE
28907	MR-IVW	18324_61_SUOX_SUOX	18324_61_SUOX_SUOX	GCST90200319	cys-gly, oxidized	4	-0.00145602	0.0915766	0.987315	DeCODE	P51687	Chen et al.	cys-gly, oxidized	HMDB0000078	ENSG00000139531	SUOX	FALSE
28908	MR-IVW	18324_61_SUOX_SUOX	18324_61_SUOX_SUOX	GCST90200321	cholate	4	-0.116741	0.0936653	0.21263	DeCODE	P51687	Chen et al.	cholate	HMDB0000619	ENSG00000139531	SUOX	FALSE
28909	MR-IVW	18324_61_SUOX_SUOX	18324_61_SUOX_SUOX	GCST90200323	creatine	4	-0.0155733	0.091416	0.86473	DeCODE	P51687	Chen et al.	creatine	HMDB0000064	ENSG00000139531	SUOX	FALSE
28910	MR-IVW	18324_61_SUOX_SUOX	18324_61_SUOX_SUOX	GCST90200325	glycerol	4	0.109366	0.0914113	0.231532	DeCODE	P51687	Chen et al.	glycerol	HMDB0000131	ENSG00000139531	SUOX	FALSE
28911	MR-IVW	18324_61_SUOX_SUOX	18324_61_SUOX_SUOX	GCST90200327	choline	4	-0.0806308	0.0915427	0.378426	DeCODE	P51687	Chen et al.	choline	HMDB0000097	ENSG00000139531	SUOX	FALSE
28912	MR-IVW	18324_61_SUOX_SUOX	18324_61_SUOX_SUOX	GCST90200335	stearoyl sphingomyelin (d18:1/18:0)	4	-0.0206843	0.0915575	0.821266	DeCODE	P51687	Chen et al.	stearoyl sphingomyelin (d18:1/18:0)	HMDB0001348	ENSG00000139531	SUOX	FALSE
28913	MR-IVW	18324_61_SUOX_SUOX	18324_61_SUOX_SUOX	GCST90200336	n-palmitoyl-sphingosine (d18:1/16:0)	4	-0.0658632	0.0915183	0.471726	DeCODE	P51687	Chen et al.	n-palmitoyl-sphingosine (d18:1/16:0)	HMDB0004949	ENSG00000139531	SUOX	FALSE
28914	MR-IVW	18324_61_SUOX_SUOX	18324_61_SUOX_SUOX	GCST90200337	taurochenodeoxycholate	4	-0.025408	0.0927537	0.784139	DeCODE	P51687	Chen et al.	taurochenodeoxycholate	HMDB0000951	ENSG00000139531	SUOX	FALSE
28915	MR-IVW	18324_61_SUOX_SUOX	18324_61_SUOX_SUOX	GCST90200341	n-stearoyl-sphingosine (d18:1/18:0)*	4	-0.0501329	0.0915813	0.584094	DeCODE	P51687	Chen et al.	n-stearoyl-sphingosine (d18:1/18:0)*	HMDB0004950	ENSG00000139531	SUOX	FALSE
28916	MR-IVW	18324_61_SUOX_SUOX	18324_61_SUOX_SUOX	GCST90200345	s-adenosylhomocysteine (sah)	4	0.0372887	0.106175	0.725437	DeCODE	P51687	Chen et al.	s-adenosylhomocysteine (sah)	HMDB00939	ENSG00000139531	SUOX	FALSE
28917	MR-IVW	18324_61_SUOX_SUOX	18324_61_SUOX_SUOX	GCST90200348	quinolinate	4	0.0168145	0.0918694	0.854777	DeCODE	P51687	Chen et al.	quinolinate	HMDB0000232	ENSG00000139531	SUOX	FALSE
28918	MR-IVW	18324_61_SUOX_SUOX	18324_61_SUOX_SUOX	GCST90200349	eicosapentaenoate (epa; 20:5n3)	4	0.112318	0.0915723	0.219991	DeCODE	P51687	Chen et al.	eicosapentaenoate (epa; 20:5n3)	HMDB0001999	ENSG00000139531	SUOX	FALSE
28919	MR-IVW	18324_61_SUOX_SUOX	18324_61_SUOX_SUOX	GCST90200351	n-acetylputrescine	4	0.021668	0.0916421	0.81309	DeCODE	P51687	Chen et al.	n-acetylputrescine	HMDB0002064	ENSG00000139531	SUOX	FALSE
28920	MR-IVW	18324_61_SUOX_SUOX	18324_61_SUOX_SUOX	GCST90200354	linoleate (18:2n6)	4	0.0705283	0.0915547	0.441098	DeCODE	P51687	Chen et al.	linoleate (18:2n6)	HMDB0006270,HMDB0000673	ENSG00000139531	SUOX	FALSE
28921	MR-IVW	18324_61_SUOX_SUOX	18324_61_SUOX_SUOX	GCST90200355	adenosine 5'-diphosphate (adp)	4	0.14756	0.122589	0.228707	DeCODE	P51687	Chen et al.	adenosine 5'-diphosphate (adp)	HMDB0001341	ENSG00000139531	SUOX	FALSE
28922	MR-IVW	18324_61_SUOX_SUOX	18324_61_SUOX_SUOX	GCST90200356	adenosine 5'-monophosphate (amp)	4	0.0840289	0.0917834	0.359922	DeCODE	P51687	Chen et al.	adenosine 5'-monophosphate (amp)	HMDB0000045	ENSG00000139531	SUOX	FALSE
28923	MR-IVW	18324_61_SUOX_SUOX	18324_61_SUOX_SUOX	GCST90200358	arachidonate (20:4n6)	4	0.131229	0.0914854	0.15145	DeCODE	P51687	Chen et al.	arachidonate (20:4n6)	HMDB0001043	ENSG00000139531	SUOX	FALSE
28924	MR-IVW	18324_61_SUOX_SUOX	18324_61_SUOX_SUOX	GCST90200359	5-methylthioadenosine (mta)	4	0.067309	0.0918333	0.463591	DeCODE	P51687	Chen et al.	5-methylthioadenosine (mta)	HMDB0001173	ENSG00000139531	SUOX	FALSE
28925	MR-IVW	18324_61_SUOX_SUOX	18324_61_SUOX_SUOX	GCST90200361	beta-alanine	4	0.01736	0.0923759	0.850933	DeCODE	P51687	Chen et al.	beta-alanine	HMDB0000056	ENSG00000139531	SUOX	FALSE
28926	MR-IVW	18324_61_SUOX_SUOX	18324_61_SUOX_SUOX	GCST90200362	succinate	4	0.0763903	0.0933607	0.413227	DeCODE	P51687	Chen et al.	succinate	HMDB0000254	ENSG00000139531	SUOX	FALSE
28927	MR-IVW	18324_61_SUOX_SUOX	18324_61_SUOX_SUOX	GCST90200363	choline phosphate	4	-0.0616507	0.0916377	0.501096	DeCODE	P51687	Chen et al.	choline phosphate	HMDB0001565	ENSG00000139531	SUOX	FALSE
28928	MR-IVW	18324_61_SUOX_SUOX	18324_61_SUOX_SUOX	GCST90200364	cysteinylglycine	4	-0.105532	0.0918113	0.250374	DeCODE	P51687	Chen et al.	cysteinylglycine	HMDB0000078	ENSG00000139531	SUOX	FALSE
28929	MR-IVW	18324_61_SUOX_SUOX	18324_61_SUOX_SUOX	GCST90200365	phenylpyruvate	4	0.056616	0.0916561	0.536773	DeCODE	P51687	Chen et al.	phenylpyruvate	HMDB0000205	ENSG00000139531	SUOX	FALSE
28930	MR-IVW	18324_61_SUOX_SUOX	18324_61_SUOX_SUOX	GCST90200368	cholesterol	4	-0.0803767	0.0915644	0.380043	DeCODE	P51687	Chen et al.	cholesterol	HMDB0000067	ENSG00000139531	SUOX	FALSE
28931	MR-IVW	18324_61_SUOX_SUOX	18324_61_SUOX_SUOX	GCST90200369	2-hydroxyphenylacetate	4	0.0842223	0.0956721	0.378685	DeCODE	P51687	Chen et al.	2-hydroxyphenylacetate	HMDB0000669	ENSG00000139531	SUOX	FALSE
28932	MR-IVW	18324_61_SUOX_SUOX	18324_61_SUOX_SUOX	GCST90200370	aspartate	4	-0.0223785	0.0915938	0.806981	DeCODE	P51687	Chen et al.	aspartate	HMDB0000191	ENSG00000139531	SUOX	FALSE
28933	MR-IVW	18324_61_SUOX_SUOX	18324_61_SUOX_SUOX	GCST90200372	arginine	4	0.0666449	0.0916731	0.467235	DeCODE	P51687	Chen et al.	arginine	HMDB0000517	ENSG00000139531	SUOX	FALSE
28934	MR-IVW	18324_61_SUOX_SUOX	18324_61_SUOX_SUOX	GCST90200374	sphinganine	4	0.0642013	0.0965409	0.50604	DeCODE	P51687	Chen et al.	sphinganine	HMDB0000269	ENSG00000139531	SUOX	FALSE
28935	MR-IVW	18324_61_SUOX_SUOX	18324_61_SUOX_SUOX	GCST90200376	flavin adenine dinucleotide (fad)	4	0.129521	0.105192	0.218216	DeCODE	P51687	Chen et al.	flavin adenine dinucleotide (fad)	HMDB0001248	ENSG00000139531	SUOX	FALSE
28936	MR-IVW	18324_61_SUOX_SUOX	18324_61_SUOX_SUOX	GCST90200377	histidine	4	-0.0125363	0.0917577	0.891328	DeCODE	P51687	Chen et al.	histidine	HMDB0000177	ENSG00000139531	SUOX	FALSE
28937	MR-IVW	18324_61_SUOX_SUOX	18324_61_SUOX_SUOX	GCST90200378	cortisol	4	0.0025161	0.0919235	0.978163	DeCODE	P51687	Chen et al.	cortisol	HMDB0000063	ENSG00000139531	SUOX	FALSE
28938	MR-IVW	18324_61_SUOX_SUOX	18324_61_SUOX_SUOX	GCST90200379	hypotaurine	4	0.0941525	0.091821	0.305178	DeCODE	P51687	Chen et al.	hypotaurine	HMDB0000965	ENSG00000139531	SUOX	FALSE
28939	MR-IVW	18324_61_SUOX_SUOX	18324_61_SUOX_SUOX	GCST90200382	cystine	4	0.107929	0.0920152	0.240818	DeCODE	P51687	Chen et al.	cystine	HMDB0000192	ENSG00000139531	SUOX	FALSE
28940	MR-IVW	18324_61_SUOX_SUOX	18324_61_SUOX_SUOX	GCST90200383	cystathionine	4	0.18226	0.0929395	0.0498724	DeCODE	P51687	Chen et al.	cystathionine	HMDB0000099	ENSG00000139531	SUOX	FALSE
28941	MR-IVW	18324_61_SUOX_SUOX	18324_61_SUOX_SUOX	GCST90200384	guanidinoacetate	4	0.145353	0.0916715	0.112834	DeCODE	P51687	Chen et al.	guanidinoacetate	HMDB0000128	ENSG00000139531	SUOX	FALSE
28942	MR-IVW	18324_61_SUOX_SUOX	18324_61_SUOX_SUOX	GCST90200385	sphingosine	4	0.135863	0.0931344	0.144624	DeCODE	P51687	Chen et al.	sphingosine	HMDB0000252	ENSG00000139531	SUOX	FALSE
28943	MR-IVW	18324_61_SUOX_SUOX	18324_61_SUOX_SUOX	GCST90200390	stearate (18:0)	4	-0.0511509	0.091481	0.576064	DeCODE	P51687	Chen et al.	stearate (18:0)	HMDB0000827	ENSG00000139531	SUOX	FALSE
28944	MR-IVW	18324_61_SUOX_SUOX	18324_61_SUOX_SUOX	GCST90200391	methionine	4	0.065319	0.0917659	0.476588	DeCODE	P51687	Chen et al.	methionine	HMDB0000696	ENSG00000139531	SUOX	FALSE
28945	MR-IVW	18324_61_SUOX_SUOX	18324_61_SUOX_SUOX	GCST90200392	orotate	4	-0.0397189	0.0922865	0.666914	DeCODE	P51687	Chen et al.	orotate	HMDB0000226	ENSG00000139531	SUOX	FALSE
28946	MR-IVW	18324_61_SUOX_SUOX	18324_61_SUOX_SUOX	GCST90200393	phosphate	4	-0.0177711	0.0916162	0.846197	DeCODE	P51687	Chen et al.	phosphate	HMDB0001429	ENSG00000139531	SUOX	FALSE
28947	MR-IVW	18324_61_SUOX_SUOX	18324_61_SUOX_SUOX	GCST90200394	inosine	4	-0.150828	0.118381	0.202632	DeCODE	P51687	Chen et al.	inosine	HMDB0000195	ENSG00000139531	SUOX	FALSE
28948	MR-IVW	18324_61_SUOX_SUOX	18324_61_SUOX_SUOX	GCST90200395	inosine 5'-monophosphate (imp)	4	0.11327	0.122168	0.353841	DeCODE	P51687	Chen et al.	inosine 5'-monophosphate (imp)	HMDB0000175	ENSG00000139531	SUOX	FALSE
28949	MR-IVW	18324_61_SUOX_SUOX	18324_61_SUOX_SUOX	GCST90200396	phenylalanine	4	-0.0111109	0.0917329	0.903594	DeCODE	P51687	Chen et al.	phenylalanine	HMDB0000159	ENSG00000139531	SUOX	FALSE
28950	MR-IVW	18324_61_SUOX_SUOX	18324_61_SUOX_SUOX	GCST90200397	palmitate (16:0)	4	0.0165933	0.0915	0.856095	DeCODE	P51687	Chen et al.	palmitate (16:0)	HMDB0000220	ENSG00000139531	SUOX	FALSE
28951	MR-IVW	18324_61_SUOX_SUOX	18324_61_SUOX_SUOX	GCST90200400	nicotinamide	4	-0.0766345	0.0923946	0.406864	DeCODE	P51687	Chen et al.	nicotinamide	HMDB0001406	ENSG00000139531	SUOX	FALSE
28952	MR-IVW	18324_61_SUOX_SUOX	18324_61_SUOX_SUOX	GCST90200401	myo-inositol	4	0.0309405	0.0919192	0.736415	DeCODE	P51687	Chen et al.	myo-inositol	HMDB0000211	ENSG00000139531	SUOX	FALSE
28953	MR-IVW	18324_61_SUOX_SUOX	18324_61_SUOX_SUOX	GCST90200403	citrulline	4	0.191006	0.0921183	0.038127	DeCODE	P51687	Chen et al.	citrulline	HMDB0000904	ENSG00000139531	SUOX	FALSE
28954	MR-IVW	18324_61_SUOX_SUOX	18324_61_SUOX_SUOX	GCST90200404	ornithine	4	0.129402	0.0915787	0.15765	DeCODE	P51687	Chen et al.	ornithine	HMDB0000214	ENSG00000139531	SUOX	FALSE
28955	MR-IVW	18324_61_SUOX_SUOX	18324_61_SUOX_SUOX	GCST90200405	retinol (vitamin a)	4	0.0210144	0.0916272	0.818599	DeCODE	P51687	Chen et al.	retinol (vitamin a)	HMDB0000305	ENSG00000139531	SUOX	FALSE
28956	MR-IVW	18324_61_SUOX_SUOX	18324_61_SUOX_SUOX	GCST90200406	1-methylnicotinamide	4	-0.135716	0.0919207	0.139824	DeCODE	P51687	Chen et al.	1-methylnicotinamide	HMDB0000699	ENSG00000139531	SUOX	FALSE
28957	MR-IVW	18324_61_SUOX_SUOX	18324_61_SUOX_SUOX	GCST90200407	uridine	4	-0.0181945	0.0915922	0.842539	DeCODE	P51687	Chen et al.	uridine	HMDB0000296	ENSG00000139531	SUOX	FALSE
28958	MR-IVW	18324_61_SUOX_SUOX	18324_61_SUOX_SUOX	GCST90200410	phytanate	4	-0.15789	0.0917463	0.085261	DeCODE	P51687	Chen et al.	phytanate	HMDB0000801	ENSG00000139531	SUOX	FALSE
28959	MR-IVW	18324_61_SUOX_SUOX	18324_61_SUOX_SUOX	GCST90200412	glutamate	4	-0.0792032	0.0914027	0.386199	DeCODE	P51687	Chen et al.	glutamate	HMDB0000148	ENSG00000139531	SUOX	FALSE
28960	MR-IVW	18324_61_SUOX_SUOX	18324_61_SUOX_SUOX	GCST90200413	2'-deoxyuridine	4	-0.0108798	0.0935226	0.907388	DeCODE	P51687	Chen et al.	2'-deoxyuridine	HMDB0000012	ENSG00000139531	SUOX	FALSE
28961	MR-IVW	18324_61_SUOX_SUOX	18324_61_SUOX_SUOX	GCST90200415	serine	4	0.215556	0.0914843	0.0184627	DeCODE	P51687	Chen et al.	serine	HMDB0000187	ENSG00000139531	SUOX	FALSE
28962	MR-IVW	18324_61_SUOX_SUOX	18324_61_SUOX_SUOX	GCST90200417	urea	4	0.141181	0.091675	0.123556	DeCODE	P51687	Chen et al.	urea	HMDB0000294	ENSG00000139531	SUOX	FALSE
28963	MR-IVW	18324_61_SUOX_SUOX	18324_61_SUOX_SUOX	GCST90200418	pyridoxal	4	-0.114848	0.0929083	0.216403	DeCODE	P51687	Chen et al.	pyridoxal	HMDB0001545	ENSG00000139531	SUOX	FALSE
28964	MR-IVW	18324_61_SUOX_SUOX	18324_61_SUOX_SUOX	GCST90200419	glutamine	4	0.159016	0.0915879	0.0825264	DeCODE	P51687	Chen et al.	glutamine	HMDB0000641	ENSG00000139531	SUOX	FALSE
28965	MR-IVW	18324_61_SUOX_SUOX	18324_61_SUOX_SUOX	GCST90200422	serotonin	4	0.0693988	0.0960865	0.470139	DeCODE	P51687	Chen et al.	serotonin	HMDB0000259	ENSG00000139531	SUOX	FALSE
28966	MR-IVW	18324_61_SUOX_SUOX	18324_61_SUOX_SUOX	GCST90200423	spermidine	4	0.189303	0.0970652	0.0511446	DeCODE	P51687	Chen et al.	spermidine	HMDB0001257	ENSG00000139531	SUOX	FALSE
28967	MR-IVW	18324_61_SUOX_SUOX	18324_61_SUOX_SUOX	GCST90200427	tyrosine	4	0.0100101	0.091601	0.912981	DeCODE	P51687	Chen et al.	tyrosine	HMDB0000158	ENSG00000139531	SUOX	FALSE
28968	MR-IVW	18324_61_SUOX_SUOX	18324_61_SUOX_SUOX	GCST90200429	cytidine	4	-0.0753259	0.0950801	0.428222	DeCODE	P51687	Chen et al.	cytidine	HMDB0000089	ENSG00000139531	SUOX	FALSE
28969	MR-IVW	18324_61_SUOX_SUOX	18324_61_SUOX_SUOX	GCST90200430	pyruvate	4	-0.164915	0.0915548	0.0716599	DeCODE	P51687	Chen et al.	pyruvate	HMDB0000243	ENSG00000139531	SUOX	FALSE
28970	MR-IVW	18324_61_SUOX_SUOX	18324_61_SUOX_SUOX	GCST90200431	alanine	4	-0.0227869	0.0915289	0.803393	DeCODE	P51687	Chen et al.	alanine	HMDB0000161	ENSG00000139531	SUOX	FALSE
28971	MR-IVW	18324_61_SUOX_SUOX	18324_61_SUOX_SUOX	GCST90200432	threonine	4	0.24204	0.0916215	0.00824814	DeCODE	P51687	Chen et al.	threonine	HMDB0000167	ENSG00000139531	SUOX	FALSE
28972	MR-IVW	18324_61_SUOX_SUOX	18324_61_SUOX_SUOX	GCST90200437	fructose	4	0.00900462	0.0922464	0.922238	DeCODE	P51687	Chen et al.	fructose	HMDB0000660	ENSG00000139531	SUOX	FALSE
28973	MR-IVW	18324_61_SUOX_SUOX	18324_61_SUOX_SUOX	GCST90200438	alpha-ketobutyrate	4	-0.0648838	0.0919296	0.480314	DeCODE	P51687	Chen et al.	alpha-ketobutyrate	HMDB0000005	ENSG00000139531	SUOX	FALSE
28974	MR-IVW	18324_61_SUOX_SUOX	18324_61_SUOX_SUOX	GCST90200439	cysteine	4	-0.0273292	0.0918019	0.765934	DeCODE	P51687	Chen et al.	cysteine	HMDB0000574	ENSG00000139531	SUOX	FALSE
28975	MR-IVW	18324_61_SUOX_SUOX	18324_61_SUOX_SUOX	GCST90200440	glucose	4	-0.273196	0.0923069	0.00307988	DeCODE	P51687	Chen et al.	glucose	HMDB0000122	ENSG00000139531	SUOX	FALSE
28976	MR-IVW	18324_61_SUOX_SUOX	18324_61_SUOX_SUOX	GCST90200441	tryptophan	4	0.0425866	0.0916944	0.642332	DeCODE	P51687	Chen et al.	tryptophan	HMDB0000929	ENSG00000139531	SUOX	FALSE
28977	MR-IVW	18324_61_SUOX_SUOX	18324_61_SUOX_SUOX	GCST90200442	valine	4	-0.0128957	0.0916285	0.888076	DeCODE	P51687	Chen et al.	valine	HMDB0000883	ENSG00000139531	SUOX	FALSE
28978	MR-IVW	18324_61_SUOX_SUOX	18324_61_SUOX_SUOX	GCST90200444	dihydroorotate	4	-0.0792477	0.0919161	0.388592	DeCODE	P51687	Chen et al.	dihydroorotate	HMDB03349	ENSG00000139531	SUOX	FALSE
28979	MR-IVW	18324_61_SUOX_SUOX	18324_61_SUOX_SUOX	GCST90200447	maltose	4	-0.0399195	0.104414	0.702225	DeCODE	P51687	Chen et al.	maltose	HMDB0000163	ENSG00000139531	SUOX	FALSE
28980	MR-IVW	18324_61_SUOX_SUOX	18324_61_SUOX_SUOX	GCST90200452	asparagine	4	0.0618445	0.0916327	0.499728	DeCODE	P51687	Chen et al.	asparagine	HMDB0000168	ENSG00000139531	SUOX	FALSE
28981	MR-IVW	18324_61_SUOX_SUOX	18324_61_SUOX_SUOX	GCST90200455	alpha-ketoglutarate	4	0.0474679	0.091821	0.605183	DeCODE	P51687	Chen et al.	alpha-ketoglutarate	HMDB0000208	ENSG00000139531	SUOX	FALSE
28982	MR-IVW	18324_61_SUOX_SUOX	18324_61_SUOX_SUOX	GCST90200680	5-acetylamino-6-formylamino-3-methyluracil	4	0.183637	0.0954268	0.0543075	DeCODE	P51687	Chen et al.	5-acetylamino-6-formylamino-3-methyluracil	HMDB0011105	ENSG00000139531	SUOX	FALSE
28983	MR-IVW	18324_61_SUOX_SUOX	18324_61_SUOX_SUOX	GCST90200684	n-acetyl-aspartyl-glutamate (naag)	4	0.0422687	0.0947937	0.655668	DeCODE	P51687	Chen et al.	n-acetyl-aspartyl-glutamate (naag)	HMDB0001067	ENSG00000139531	SUOX	FALSE
28984	MR-IVW	18324_61_SUOX_SUOX	18324_61_SUOX_SUOX	GCST90200687	bilirubin (e,z or z,e)*	4	-0.043621	0.0916785	0.634214	DeCODE	P51687	Chen et al.	bilirubin (e,z or z,e)*	HMDB0000488	ENSG00000139531	SUOX	FALSE
28985	MR-IVW	18324_61_SUOX_SUOX	18324_61_SUOX_SUOX	GCST90200691	n-delta-acetylornithine	4	0.0292045	0.0915607	0.749755	DeCODE	P51687	Chen et al.	n-delta-acetylornithine	HMDB0003357	ENSG00000139531	SUOX	FALSE
28986	MR-IVW	18324_61_SUOX_SUOX	18324_61_SUOX_SUOX	GCST90200704	bilirubin (z,z)	4	-0.0281928	0.0915517	0.758125	DeCODE	P51687	Chen et al.	bilirubin (z,z)	HMDB0000054	ENSG00000139531	SUOX	FALSE
28987	MR-IVW	18324_61_SUOX_SUOX	18324_61_SUOX_SUOX	GCST90200706	biliverdin	4	0.0495209	0.0915457	0.588547	DeCODE	P51687	Chen et al.	biliverdin	HMDB0001008	ENSG00000139531	SUOX	FALSE
28988	MR-IVW	18324_61_SUOX_SUOX	18324_61_SUOX_SUOX	GCST90200707	glycine	4	0.253988	0.0915301	0.00552173	DeCODE	P51687	Chen et al.	glycine	HMDB0000123	ENSG00000139531	SUOX	FALSE
28989	MR-IVW	18324_61_SUOX_SUOX	18324_61_SUOX_SUOX	M00053	glutamine	4	0.0495211	0.10603	0.640465	DeCODE	P51687	Shin et al.	glutamine	HMDB0000641	ENSG00000139531	SUOX	FALSE
28990	MR-IVW	18324_61_SUOX_SUOX	18324_61_SUOX_SUOX	M00054	tryptophan	4	-0.220673	0.102244	0.0309052	DeCODE	P51687	Shin et al.	tryptophan	HMDB0000929	ENSG00000139531	SUOX	FALSE
28991	MR-IVW	18324_61_SUOX_SUOX	18324_61_SUOX_SUOX	M00059	histidine	4	-0.0432015	0.102257	0.672675	DeCODE	P51687	Shin et al.	histidine	HMDB0000177	ENSG00000139531	SUOX	FALSE
28992	MR-IVW	18324_61_SUOX_SUOX	18324_61_SUOX_SUOX	M00063	cholesterol	4	0.155418	0.102184	0.128272	DeCODE	P51687	Shin et al.	cholesterol	HMDB0000067	ENSG00000139531	SUOX	FALSE
28993	MR-IVW	18324_61_SUOX_SUOX	18324_61_SUOX_SUOX	M00064	phenylalanine	4	0.0380228	0.102259	0.710021	DeCODE	P51687	Shin et al.	phenylalanine	HMDB0000159	ENSG00000139531	SUOX	FALSE
28994	MR-IVW	18324_61_SUOX_SUOX	18324_61_SUOX_SUOX	M00555	adenosine	4	-0.153547	0.102309	0.133403	DeCODE	P51687	Shin et al.	adenosine	HMDB0000050	ENSG00000139531	SUOX	FALSE
28995	MR-IVW	18324_61_SUOX_SUOX	18324_61_SUOX_SUOX	M00577	fructose	4	-0.0213876	0.102407	0.834567	DeCODE	P51687	Shin et al.	fructose	HMDB0000660	ENSG00000139531	SUOX	FALSE
28996	MR-IVW	18324_61_SUOX_SUOX	18324_61_SUOX_SUOX	M00599	pyruvate	4	-0.066464	0.103075	0.51905	DeCODE	P51687	Shin et al.	pyruvate	HMDB0000243	ENSG00000139531	SUOX	FALSE
28997	MR-IVW	18324_61_SUOX_SUOX	18324_61_SUOX_SUOX	M00606	uridine	4	0.00966795	0.102262	0.924679	DeCODE	P51687	Shin et al.	uridine	HMDB0000296	ENSG00000139531	SUOX	FALSE
28998	MR-IVW	18324_61_SUOX_SUOX	18324_61_SUOX_SUOX	M01105	linoleate (18:2n6)	4	0.126616	0.102399	0.216272	DeCODE	P51687	Shin et al.	linoleate (18:2n6)	HMDB0006270,HMDB0000673	ENSG00000139531	SUOX	FALSE
28999	MR-IVW	18324_61_SUOX_SUOX	18324_61_SUOX_SUOX	M01110	arachidonate (20:4n6)	4	-0.0335436	0.102174	0.742687	DeCODE	P51687	Shin et al.	arachidonate (20:4n6)	HMDB0001043	ENSG00000139531	SUOX	FALSE
29000	MR-IVW	18324_61_SUOX_SUOX	18324_61_SUOX_SUOX	M01123	inosine	4	-0.00652907	0.170713	0.969492	DeCODE	P51687	Shin et al.	inosine	HMDB0000195	ENSG00000139531	SUOX	FALSE
29001	MR-IVW	18324_61_SUOX_SUOX	18324_61_SUOX_SUOX	M01284	threonine	4	0.0110994	0.116291	0.923961	DeCODE	P51687	Shin et al.	threonine	HMDB0000167	ENSG00000139531	SUOX	FALSE
29002	MR-IVW	18324_61_SUOX_SUOX	18324_61_SUOX_SUOX	M01299	tyrosine	4	-0.00608791	0.102225	0.952511	DeCODE	P51687	Shin et al.	tyrosine	HMDB0000158	ENSG00000139531	SUOX	FALSE
29003	MR-IVW	18324_61_SUOX_SUOX	18324_61_SUOX_SUOX	M01302	methionine	4	-0.068586	0.102307	0.502605	DeCODE	P51687	Shin et al.	methionine	HMDB0000696	ENSG00000139531	SUOX	FALSE
29004	MR-IVW	18324_61_SUOX_SUOX	18324_61_SUOX_SUOX	M01336	palmitate (16:0)	4	-0.0375659	0.102275	0.713392	DeCODE	P51687	Shin et al.	palmitate (16:0)	HMDB0000220	ENSG00000139531	SUOX	FALSE
29005	MR-IVW	18324_61_SUOX_SUOX	18324_61_SUOX_SUOX	M01358	stearate (18:0)	4	-0.0994761	0.102254	0.330637	DeCODE	P51687	Shin et al.	stearate (18:0)	HMDB0000827	ENSG00000139531	SUOX	FALSE
29006	MR-IVW	18324_61_SUOX_SUOX	18324_61_SUOX_SUOX	M01493	ornithine	4	0.104273	0.12627	0.408923	DeCODE	P51687	Shin et al.	ornithine	HMDB0000214	ENSG00000139531	SUOX	FALSE
29007	MR-IVW	18324_61_SUOX_SUOX	18324_61_SUOX_SUOX	M01508	pantothenate	4	0.0794594	0.103638	0.443257	DeCODE	P51687	Shin et al.	pantothenate	HMDB0000210	ENSG00000139531	SUOX	FALSE
29008	MR-IVW	18324_61_SUOX_SUOX	18324_61_SUOX_SUOX	M01564	citrate	4	0.00301085	0.102195	0.976496	DeCODE	P51687	Shin et al.	citrate	HMDB0000094	ENSG00000139531	SUOX	FALSE
29009	MR-IVW	18324_61_SUOX_SUOX	18324_61_SUOX_SUOX	M01638	arginine	4	0.0185989	0.104044	0.858126	DeCODE	P51687	Shin et al.	arginine	HMDB0000517	ENSG00000139531	SUOX	FALSE
29010	MR-IVW	18324_61_SUOX_SUOX	18324_61_SUOX_SUOX	M01640	ascorbate (vitamin c)	4	-0.12926	0.193009	0.503042	DeCODE	P51687	Shin et al.	ascorbate (vitamin c)	HMDB0000044	ENSG00000139531	SUOX	FALSE
29011	MR-IVW	18324_61_SUOX_SUOX	18324_61_SUOX_SUOX	M01649	valine	4	-0.0377056	0.102222	0.712232	DeCODE	P51687	Shin et al.	valine	HMDB0000883	ENSG00000139531	SUOX	FALSE
29012	MR-IVW	18324_61_SUOX_SUOX	18324_61_SUOX_SUOX	M01670	urea	4	-0.0824394	0.102304	0.420344	DeCODE	P51687	Shin et al.	urea	HMDB0000294	ENSG00000139531	SUOX	FALSE
29013	MR-IVW	18324_61_SUOX_SUOX	18324_61_SUOX_SUOX	M01712	cortisol	4	-0.192361	0.102312	0.0600899	DeCODE	P51687	Shin et al.	cortisol	HMDB0000063	ENSG00000139531	SUOX	FALSE
29014	MR-IVW	18324_61_SUOX_SUOX	18324_61_SUOX_SUOX	M01827	riboflavin (vitamin b2)	4	-0.0699612	0.222127	0.752792	DeCODE	P51687	Shin et al.	riboflavin (vitamin b2)	HMDB0000244	ENSG00000139531	SUOX	FALSE
29015	MR-IVW	18324_61_SUOX_SUOX	18324_61_SUOX_SUOX	M02132	citrulline	4	0.0481696	0.102466	0.638282	DeCODE	P51687	Shin et al.	citrulline	HMDB0000904	ENSG00000139531	SUOX	FALSE
29016	MR-IVW	18324_61_SUOX_SUOX	18324_61_SUOX_SUOX	M02137	biliverdin	4	-0.0962679	0.122751	0.432892	DeCODE	P51687	Shin et al.	biliverdin	HMDB0001008	ENSG00000139531	SUOX	FALSE
29017	MR-IVW	18324_61_SUOX_SUOX	18324_61_SUOX_SUOX	M02342	serotonin (5ht)	4	0.0257051	0.115241	0.823492	DeCODE	P51687	Shin et al.	serotonin (5ht)	HMDB0000259	ENSG00000139531	SUOX	FALSE
29018	MR-IVW	18324_61_SUOX_SUOX	18324_61_SUOX_SUOX	M03147	xanthine	4	-0.0120782	0.108643	0.911479	DeCODE	P51687	Shin et al.	xanthine	HMDB0000292	ENSG00000139531	SUOX	FALSE
29019	MR-IVW	18324_61_SUOX_SUOX	18324_61_SUOX_SUOX	M11438	phosphate	4	0.0472646	0.102354	0.644242	DeCODE	P51687	Shin et al.	phosphate	HMDB0001429	ENSG00000139531	SUOX	FALSE
29020	MR-IVW	18324_61_SUOX_SUOX	18324_61_SUOX_SUOX	M15122	glycerol	4	0.0388919	0.102277	0.703752	DeCODE	P51687	Shin et al.	glycerol	HMDB0000131	ENSG00000139531	SUOX	FALSE
29021	MR-IVW	18324_61_SUOX_SUOX	18324_61_SUOX_SUOX	M15488	acetylphosphate	4	-0.153547	0.102309	0.133403	DeCODE	P51687	Shin et al.	acetylphosphate	HMDB0001494	ENSG00000139531	SUOX	FALSE
29022	MR-IVW	18324_61_SUOX_SUOX	18324_61_SUOX_SUOX	M15506	choline	4	0.0118873	0.102566	0.907732	DeCODE	P51687	Shin et al.	choline	HMDB0000097	ENSG00000139531	SUOX	FALSE
29023	MR-IVW	18324_61_SUOX_SUOX	18324_61_SUOX_SUOX	M15630	n-acetylornithine	4	-0.0242387	0.103742	0.81526	DeCODE	P51687	Shin et al.	n-acetylornithine	HMDB0003357	ENSG00000139531	SUOX	FALSE
29024	MR-IVW	18324_61_SUOX_SUOX	18324_61_SUOX_SUOX	M15677	3-methylhistidine	4	-0.0330346	0.11823	0.77993	DeCODE	P51687	Shin et al.	3-methylhistidine	HMDB0000479	ENSG00000139531	SUOX	FALSE
29025	MR-IVW	18324_61_SUOX_SUOX	18324_61_SUOX_SUOX	M15990	glycerophosphorylcholine (gpc)	4	0.0800423	0.10648	0.452226	DeCODE	P51687	Shin et al.	glycerophosphorylcholine (gpc)	HMDB0000086	ENSG00000139531	SUOX	FALSE
29026	MR-IVW	18324_61_SUOX_SUOX	18324_61_SUOX_SUOX	M15996	aspartate	4	0.0115077	0.10277	0.910843	DeCODE	P51687	Shin et al.	aspartate	HMDB0000191	ENSG00000139531	SUOX	FALSE
29027	MR-IVW	18324_61_SUOX_SUOX	18324_61_SUOX_SUOX	M18254	paraxanthine	4	-0.0536484	0.104287	0.606952	DeCODE	P51687	Shin et al.	paraxanthine	HMDB0001860	ENSG00000139531	SUOX	FALSE
29028	MR-IVW	18324_61_SUOX_SUOX	18324_61_SUOX_SUOX	M18467	eicosapentaenoate (epa; 20:5n3)	4	-0.0143264	0.102171	0.888487	DeCODE	P51687	Shin et al.	eicosapentaenoate (epa; 20:5n3)	HMDB0001999	ENSG00000139531	SUOX	FALSE
29029	MR-IVW	18324_61_SUOX_SUOX	18324_61_SUOX_SUOX	M18474	estrone 3-sulfate	4	-0.0250422	0.289548	0.931079	DeCODE	P51687	Shin et al.	estrone 3-sulfate	HMDB0001425	ENSG00000139531	SUOX	FALSE
29030	MR-IVW	18324_61_SUOX_SUOX	18324_61_SUOX_SUOX	M18494	taurochenodeoxycholate	4	0.061322	0.119607	0.608164	DeCODE	P51687	Shin et al.	taurochenodeoxycholate	HMDB0000951	ENSG00000139531	SUOX	FALSE
29031	MR-IVW	18324_61_SUOX_SUOX	18324_61_SUOX_SUOX	M19323	docosahexaenoate (dha; 22:6n3)	4	-0.077536	0.102154	0.447845	DeCODE	P51687	Shin et al.	docosahexaenoate (dha; 22:6n3)	HMDB0002183	ENSG00000139531	SUOX	FALSE
29032	MR-IVW	18324_61_SUOX_SUOX	18324_61_SUOX_SUOX	M19934	myo-inositol	4	-0.279742	0.102241	0.00621743	DeCODE	P51687	Shin et al.	myo-inositol	HMDB0000211	ENSG00000139531	SUOX	FALSE
29033	MR-IVW	18324_61_SUOX_SUOX	18324_61_SUOX_SUOX	M20489	glucose	4	-0.206965	0.102459	0.0433855	DeCODE	P51687	Shin et al.	glucose	HMDB0000122	ENSG00000139531	SUOX	FALSE
29034	MR-IVW	18324_61_SUOX_SUOX	18324_61_SUOX_SUOX	M21044	2-hydroxybutyrate (ahb)	4	0.00598849	0.102177	0.953263	DeCODE	P51687	Shin et al.	2-hydroxybutyrate (ahb)	HMDB0000008	ENSG00000139531	SUOX	FALSE
29035	MR-IVW	18324_61_SUOX_SUOX	18324_61_SUOX_SUOX	M22189	palmitoylcarnitine (c16)	4	0.00531097	0.102912	0.958842	DeCODE	P51687	Shin et al.	palmitoylcarnitine (c16)	HMDB0000222	ENSG00000139531	SUOX	FALSE
29036	MR-IVW	18324_61_SUOX_SUOX	18324_61_SUOX_SUOX	M22842	cholate	4	0.132604	0.117196	0.257857	DeCODE	P51687	Shin et al.	cholate	HMDB0000619	ENSG00000139531	SUOX	FALSE
29037	MR-IVW	18324_61_SUOX_SUOX	18324_61_SUOX_SUOX	M27716	bilirubin (z,z)	4	0.0325602	0.109672	0.766552	DeCODE	P51687	Shin et al.	bilirubin (z,z)	HMDB0000054	ENSG00000139531	SUOX	FALSE
29038	MR-IVW	18324_61_SUOX_SUOX	18324_61_SUOX_SUOX	M27718	creatine	4	0.0874009	0.113037	0.439401	DeCODE	P51687	Shin et al.	creatine	HMDB0000064	ENSG00000139531	SUOX	FALSE
29039	MR-IVW	18324_61_SUOX_SUOX	18324_61_SUOX_SUOX	M31453	cysteine	4	0.0100978	0.102944	0.92186	DeCODE	P51687	Shin et al.	cysteine	HMDB0000574	ENSG00000139531	SUOX	FALSE
29040	MR-IVW	18324_61_SUOX_SUOX	18324_61_SUOX_SUOX	M31454	cystine	4	0.191837	0.196959	0.330059	DeCODE	P51687	Shin et al.	cystine	HMDB0000192	ENSG00000139531	SUOX	FALSE
29041	MR-IVW	18324_61_SUOX_SUOX	18324_61_SUOX_SUOX	M32198	acetylcarnitine (c2)	4	0.00164315	0.102245	0.987178	DeCODE	P51687	Shin et al.	acetylcarnitine (c2)	HMDB0000201	ENSG00000139531	SUOX	FALSE
29042	MR-IVW	18324_61_SUOX_SUOX	18324_61_SUOX_SUOX	M32315	serine	4	0.0523582	0.102298	0.608777	DeCODE	P51687	Shin et al.	serine	HMDB0000187	ENSG00000139531	SUOX	FALSE
29043	MR-IVW	18324_61_SUOX_SUOX	18324_61_SUOX_SUOX	M32319	trans-4-hydroxyproline	4	-0.0445759	0.102247	0.662864	DeCODE	P51687	Shin et al.	trans-4-hydroxyproline	HMDB0000725	ENSG00000139531	SUOX	FALSE
29044	MR-IVW	18324_61_SUOX_SUOX	18324_61_SUOX_SUOX	M32322	glutamate	4	-0.0178611	0.102235	0.86131	DeCODE	P51687	Shin et al.	glutamate	HMDB0000148	ENSG00000139531	SUOX	FALSE
29045	MR-IVW	18324_61_SUOX_SUOX	18324_61_SUOX_SUOX	M32338	glycine	4	0.128122	0.102249	0.21019	DeCODE	P51687	Shin et al.	glycine	HMDB0000123	ENSG00000139531	SUOX	FALSE
29046	MR-IVW	18324_61_SUOX_SUOX	18324_61_SUOX_SUOX	M32339	alanine	4	-0.0686136	0.102331	0.502534	DeCODE	P51687	Shin et al.	alanine	HMDB0000161	ENSG00000139531	SUOX	FALSE
29047	MR-IVW	18324_61_SUOX_SUOX	18324_61_SUOX_SUOX	M32425	dehydroepiandrosterone sulfate (dhea-s)	4	-0.0266785	0.102316	0.794289	DeCODE	P51687	Shin et al.	dehydroepiandrosterone sulfate (dhea-s)	HMDB0001032	ENSG00000139531	SUOX	FALSE
29048	MR-IVW	18324_61_SUOX_SUOX	18324_61_SUOX_SUOX	M32458	oleamide	4	-0.121764	0.105755	0.249577	DeCODE	P51687	Shin et al.	oleamide	HMDB0002117	ENSG00000139531	SUOX	FALSE
29049	MR-IVW	18324_61_SUOX_SUOX	18324_61_SUOX_SUOX	M32593	heme	4	0.252865	0.113594	0.026012	DeCODE	P51687	Shin et al.	heme	HMDB0003178	ENSG00000139531	SUOX	FALSE
29050	MR-IVW	18324_61_SUOX_SUOX	18324_61_SUOX_SUOX	M33453	alpha-ketoglutarate	4	-0.0389476	0.115972	0.736995	DeCODE	P51687	Shin et al.	alpha-ketoglutarate	HMDB0000208	ENSG00000139531	SUOX	FALSE
29051	MR-IVW	18324_61_SUOX_SUOX	18324_61_SUOX_SUOX	M34106	bilirubin (e,z or z,e)*	4	-0.0923924	0.12449	0.457986	DeCODE	P51687	Shin et al.	bilirubin (e,z or z,e)*	HMDB0000488	ENSG00000139531	SUOX	FALSE
29052	MR-IVW	18324_61_SUOX_SUOX	18324_61_SUOX_SUOX	M34283	asparagine	4	-0.1508	0.102516	0.141294	DeCODE	P51687	Shin et al.	asparagine	HMDB0000168	ENSG00000139531	SUOX	FALSE
29053	MR-IVW	18324_61_SUOX_SUOX	18324_61_SUOX_SUOX	bioa_001	alanine	4	0.0269859	0.0299045	0.366844	DeCODE	P51687	Lotta et al.	alanine	HMDB0000161	ENSG00000139531	SUOX	FALSE
29054	MR-IVW	18324_61_SUOX_SUOX	18324_61_SUOX_SUOX	bioa_002	arginine	4	0.118505	0.0500313	0.0178544	DeCODE	P51687	Lotta et al.	arginine	HMDB0000517	ENSG00000139531	SUOX	FALSE
29055	MR-IVW	18324_61_SUOX_SUOX	18324_61_SUOX_SUOX	bioa_003	asparagine	4	-0.0298424	0.0498719	0.549587	DeCODE	P51687	Lotta et al.	asparagine	HMDB0000168	ENSG00000139531	SUOX	FALSE
29056	MR-IVW	18324_61_SUOX_SUOX	18324_61_SUOX_SUOX	bioa_004	aspartate	4	-0.0258593	0.0499904	0.604957	DeCODE	P51687	Lotta et al.	aspartate	HMDB0000191	ENSG00000139531	SUOX	FALSE
29057	MR-IVW	18324_61_SUOX_SUOX	18324_61_SUOX_SUOX	bioa_005	citrulline	4	0.00951403	0.0498572	0.848662	DeCODE	P51687	Lotta et al.	citrulline	HMDB0000904	ENSG00000139531	SUOX	FALSE
29058	MR-IVW	18324_61_SUOX_SUOX	18324_61_SUOX_SUOX	bioa_006	glutamine	4	-0.00588033	0.030008	0.844642	DeCODE	P51687	Lotta et al.	glutamine	HMDB0000641	ENSG00000139531	SUOX	FALSE
29059	MR-IVW	18324_61_SUOX_SUOX	18324_61_SUOX_SUOX	bioa_007	glutamate	4	-0.0204761	0.0498246	0.681099	DeCODE	P51687	Lotta et al.	glutamate	HMDB0000148	ENSG00000139531	SUOX	FALSE
29060	MR-IVW	18324_61_SUOX_SUOX	18324_61_SUOX_SUOX	bioa_008	glycine	4	0.0521455	0.0310855	0.0934476	DeCODE	P51687	Lotta et al.	glycine	HMDB0000123	ENSG00000139531	SUOX	FALSE
29061	MR-IVW	18324_61_SUOX_SUOX	18324_61_SUOX_SUOX	bioa_009	histidine	4	0.0313329	0.0308586	0.30993	DeCODE	P51687	Lotta et al.	histidine	HMDB0000177	ENSG00000139531	SUOX	FALSE
29062	MR-IVW	18324_61_SUOX_SUOX	18324_61_SUOX_SUOX	bioa_013	methionine	4	0.0395404	0.0498357	0.427535	DeCODE	P51687	Lotta et al.	methionine	HMDB0000696	ENSG00000139531	SUOX	FALSE
29063	MR-IVW	18324_61_SUOX_SUOX	18324_61_SUOX_SUOX	bioa_014	ornithine	4	-0.064639	0.0498726	0.194947	DeCODE	P51687	Lotta et al.	ornithine	HMDB0000214	ENSG00000139531	SUOX	FALSE
29064	MR-IVW	18324_61_SUOX_SUOX	18324_61_SUOX_SUOX	bioa_015	phenylethylamine	4	-0.0832463	0.0898817	0.354354	DeCODE	P51687	Lotta et al.	phenylethylamine	HMDB0012275	ENSG00000139531	SUOX	FALSE
29065	MR-IVW	18324_61_SUOX_SUOX	18324_61_SUOX_SUOX	bioa_016	phenylalanine	4	0.0672448	0.0302792	0.0263628	DeCODE	P51687	Lotta et al.	phenylalanine	HMDB0000159	ENSG00000139531	SUOX	FALSE
29066	MR-IVW	18324_61_SUOX_SUOX	18324_61_SUOX_SUOX	bioa_018	serine	4	-0.0102715	0.0498453	0.836738	DeCODE	P51687	Lotta et al.	serine	HMDB0000187	ENSG00000139531	SUOX	FALSE
29067	MR-IVW	18324_61_SUOX_SUOX	18324_61_SUOX_SUOX	bioa_019	threonine	4	0.0373226	0.0512533	0.466493	DeCODE	P51687	Lotta et al.	threonine	HMDB0000167	ENSG00000139531	SUOX	FALSE
29068	MR-IVW	18324_61_SUOX_SUOX	18324_61_SUOX_SUOX	bioa_020	tryptophan	4	-0.0534426	0.0498293	0.283489	DeCODE	P51687	Lotta et al.	tryptophan	HMDB0000929	ENSG00000139531	SUOX	FALSE
29069	MR-IVW	18324_61_SUOX_SUOX	18324_61_SUOX_SUOX	bioa_021	tyrosine	4	-0.00166359	0.0298879	0.955612	DeCODE	P51687	Lotta et al.	tyrosine	HMDB0000158	ENSG00000139531	SUOX	FALSE
29070	MR-IVW	18324_61_SUOX_SUOX	18324_61_SUOX_SUOX	bioa_022	valine	4	-0.0354861	0.0300391	0.237471	DeCODE	P51687	Lotta et al.	valine	HMDB0000883	ENSG00000139531	SUOX	FALSE
29071	MR-IVW	18324_61_SUOX_SUOX	18324_61_SUOX_SUOX	bioa_023	n-acetylornithine	4	-0.0645241	0.0500567	0.197392	DeCODE	P51687	Lotta et al.	n-acetylornithine	HMDB0003357	ENSG00000139531	SUOX	FALSE
29072	MR-IVW	18324_61_SUOX_SUOX	18324_61_SUOX_SUOX	bioa_030	trans-hydroxyproline	4	0.056745	0.0498916	0.255386	DeCODE	P51687	Lotta et al.	trans-hydroxyproline	HMDB0000725	ENSG00000139531	SUOX	FALSE
29073	MR-IVW	18324_61_SUOX_SUOX	18324_61_SUOX_SUOX	bioa_031	sarcosine	4	0.0879918	0.0549722	0.109452	DeCODE	P51687	Lotta et al.	sarcosine	HMDB0000271	ENSG00000139531	SUOX	FALSE
29074	MR-IVW	18324_61_SUOX_SUOX	18324_61_SUOX_SUOX	bioa_032	serotonin	4	-0.0262357	0.0637921	0.680876	DeCODE	P51687	Lotta et al.	serotonin	HMDB0000259	ENSG00000139531	SUOX	FALSE
29075	MR-IVW	18324_61_SUOX_SUOX	18324_61_SUOX_SUOX	bioa_033	spermidine	4	-0.086807	0.0643895	0.177609	DeCODE	P51687	Lotta et al.	spermidine	HMDB0001257	ENSG00000139531	SUOX	FALSE
29076	MR-IVW	18324_61_SUOX_SUOX	18324_61_SUOX_SUOX	bior_002	acetylcarnitine (c2)	4	-0.0138919	0.0498008	0.780284	DeCODE	P51687	Lotta et al.	acetylcarnitine (c2)	HMDB0000201	ENSG00000139531	SUOX	FALSE
29077	MR-IVW	18324_61_SUOX_SUOX	18324_61_SUOX_SUOX	bior_031	hexadecanoylcarnitine	4	0.0194019	0.049877	0.69728	DeCODE	P51687	Lotta et al.	hexadecanoylcarnitine	HMDB0000222	ENSG00000139531	SUOX	FALSE
29078	MR-IVW	18324_61_SUOX_SUOX	18324_61_SUOX_SUOX	met-d-Acetate	acetate	4	0.038278	0.0245328	0.118694	DeCODE	P51687	Borges et al.	acetate	HMDB0000042	ENSG00000139531	SUOX	FALSE
29079	MR-IVW	18324_61_SUOX_SUOX	18324_61_SUOX_SUOX	met-d-Acetoacetate	acetoacetate	4	0.0254756	0.0245297	0.299009	DeCODE	P51687	Borges et al.	acetoacetate	HMDB0000060	ENSG00000139531	SUOX	FALSE
29080	MR-IVW	18324_61_SUOX_SUOX	18324_61_SUOX_SUOX	met-d-Ala	alanine	4	0.00973457	0.0245299	0.691482	DeCODE	P51687	Borges et al.	alanine	HMDB0000161	ENSG00000139531	SUOX	FALSE
29081	MR-IVW	18324_61_SUOX_SUOX	18324_61_SUOX_SUOX	met-d-Citrate	citrate	4	-0.0326195	0.0245309	0.183607	DeCODE	P51687	Borges et al.	citrate	HMDB0000094	ENSG00000139531	SUOX	FALSE
29082	MR-IVW	18324_61_SUOX_SUOX	18324_61_SUOX_SUOX	met-d-Gln	glutamine	4	-0.00384924	0.0245645	0.875482	DeCODE	P51687	Borges et al.	glutamine	HMDB0000641	ENSG00000139531	SUOX	FALSE
29083	MR-IVW	18324_61_SUOX_SUOX	18324_61_SUOX_SUOX	met-d-Glucose	glucose	4	0.00936134	0.024552	0.702991	DeCODE	P51687	Borges et al.	glucose	HMDB0000122	ENSG00000139531	SUOX	FALSE
29084	MR-IVW	18324_61_SUOX_SUOX	18324_61_SUOX_SUOX	met-d-Gly	glycine	4	0.0529903	0.0245407	0.0308282	DeCODE	P51687	Borges et al.	glycine	HMDB0000123	ENSG00000139531	SUOX	FALSE
29085	MR-IVW	18324_61_SUOX_SUOX	18324_61_SUOX_SUOX	met-d-His	histidine	4	-0.0359347	0.0245489	0.143248	DeCODE	P51687	Borges et al.	histidine	HMDB0000177	ENSG00000139531	SUOX	FALSE
29086	MR-IVW	18324_61_SUOX_SUOX	18324_61_SUOX_SUOX	met-d-LA	linoleate (18:2n6)	4	0.0168831	0.0245378	0.491424	DeCODE	P51687	Borges et al.	linoleate (18:2n6)	HMDB0006270,HMDB0000673	ENSG00000139531	SUOX	FALSE
29087	MR-IVW	18324_61_SUOX_SUOX	18324_61_SUOX_SUOX	met-d-Phe	phenylalanine	4	0.0263099	0.0245351	0.28357	DeCODE	P51687	Borges et al.	phenylalanine	HMDB0000159	ENSG00000139531	SUOX	FALSE
29088	MR-IVW	18324_61_SUOX_SUOX	18324_61_SUOX_SUOX	met-d-Pyruvate	pyruvate	4	-0.0341777	0.0245646	0.164122	DeCODE	P51687	Borges et al.	pyruvate	HMDB0000243	ENSG00000139531	SUOX	FALSE
29089	MR-IVW	18324_61_SUOX_SUOX	18324_61_SUOX_SUOX	met-d-Tyr	tyrosine	4	0.00770788	0.0245472	0.753519	DeCODE	P51687	Borges et al.	tyrosine	HMDB0000158	ENSG00000139531	SUOX	FALSE
29090	MR-IVW	18324_61_SUOX_SUOX	18324_61_SUOX_SUOX	met-d-Val	valine	4	0.00774745	0.0245326	0.752152	DeCODE	P51687	Borges et al.	valine	HMDB0000883	ENSG00000139531	SUOX	FALSE
29091	MR-IVW	18328_36_PYCR2_P5CR2	18328_36_PYCR2_P5CR2	GCST90199627	n-alpha-acetylornithine	5	0.0137318	0.0684931	0.841101	DeCODE	Q96C36	Chen et al.	n-alpha-acetylornithine	HMDB0003357	ENSG00000143811	PYCR2	FALSE
29092	MR-IVW	18328_36_PYCR2_P5CR2	18328_36_PYCR2_P5CR2	GCST90199628	3-methylhistidine	5	-0.0598346	0.0563298	0.288136	DeCODE	Q96C36	Chen et al.	3-methylhistidine	HMDB0000479	ENSG00000143811	PYCR2	FALSE
29093	MR-IVW	18328_36_PYCR2_P5CR2	18328_36_PYCR2_P5CR2	GCST90199629	glycerophosphorylcholine (gpc)	5	0.0706483	0.0565936	0.211905	DeCODE	Q96C36	Chen et al.	glycerophosphorylcholine (gpc)	HMDB0000086	ENSG00000143811	PYCR2	FALSE
29094	MR-IVW	18328_36_PYCR2_P5CR2	18328_36_PYCR2_P5CR2	GCST90199637	n-acetylglutamate	5	-0.0212217	0.0662854	0.74885	DeCODE	Q96C36	Chen et al.	n-acetylglutamate	HMDB0001138	ENSG00000143811	PYCR2	FALSE
29095	MR-IVW	18328_36_PYCR2_P5CR2	18328_36_PYCR2_P5CR2	GCST90199651	docosahexaenoate (dha; 22:6n3)	5	0.032536	0.0712506	0.647929	DeCODE	Q96C36	Chen et al.	docosahexaenoate (dha; 22:6n3)	HMDB0002183	ENSG00000143811	PYCR2	FALSE
29096	MR-IVW	18328_36_PYCR2_P5CR2	18328_36_PYCR2_P5CR2	GCST90199652	1-stearoyl-2-oleoyl-gps (18:0/18:1)	5	0.119481	0.0571407	0.036528	DeCODE	Q96C36	Chen et al.	1-stearoyl-2-oleoyl-gps (18:0/18:1)	HMDB0010163	ENSG00000143811	PYCR2	FALSE
29097	MR-IVW	18328_36_PYCR2_P5CR2	18328_36_PYCR2_P5CR2	GCST90199654	paraxanthine	5	-0.0380286	0.0654934	0.561478	DeCODE	Q96C36	Chen et al.	paraxanthine	HMDB0001860	ENSG00000143811	PYCR2	FALSE
29098	MR-IVW	18328_36_PYCR2_P5CR2	18328_36_PYCR2_P5CR2	GCST90199665	n-acetylaspartate (naa)	5	0.0291179	0.0568163	0.608308	DeCODE	Q96C36	Chen et al.	n-acetylaspartate (naa)	HMDB0000812	ENSG00000143811	PYCR2	FALSE
29099	MR-IVW	18328_36_PYCR2_P5CR2	18328_36_PYCR2_P5CR2	GCST90199666	palmitoylcarnitine (c16)	5	0.0563607	0.0564419	0.318007	DeCODE	Q96C36	Chen et al.	palmitoylcarnitine (c16)	HMDB0000222	ENSG00000143811	PYCR2	FALSE
29100	MR-IVW	18328_36_PYCR2_P5CR2	18328_36_PYCR2_P5CR2	GCST90199669	acetylcarnitine (c2)	5	0.0118515	0.0658274	0.857122	DeCODE	Q96C36	Chen et al.	acetylcarnitine (c2)	HMDB0000201	ENSG00000143811	PYCR2	FALSE
29101	MR-IVW	18328_36_PYCR2_P5CR2	18328_36_PYCR2_P5CR2	GCST90199673	dehydroepiandrosterone sulfate (dhea-s)	5	-0.0756612	0.0732083	0.301367	DeCODE	Q96C36	Chen et al.	dehydroepiandrosterone sulfate (dhea-s)	HMDB0001032	ENSG00000143811	PYCR2	FALSE
29102	MR-IVW	18328_36_PYCR2_P5CR2	18328_36_PYCR2_P5CR2	GCST90199691	1-methylhistidine	5	0.0139272	0.0565439	0.805444	DeCODE	Q96C36	Chen et al.	1-methylhistidine	HMDB0000001	ENSG00000143811	PYCR2	FALSE
29103	MR-IVW	18328_36_PYCR2_P5CR2	18328_36_PYCR2_P5CR2	GCST90199845	sphinganine-1-phosphate	5	0.139334	0.0683782	0.0415799	DeCODE	Q96C36	Chen et al.	sphinganine-1-phosphate	HMDB0001383	ENSG00000143811	PYCR2	FALSE
29104	MR-IVW	18328_36_PYCR2_P5CR2	18328_36_PYCR2_P5CR2	GCST90199896	sulfate*	5	0.0501057	0.056531	0.375435	DeCODE	Q96C36	Chen et al.	sulfate*	HMDB01448	ENSG00000143811	PYCR2	FALSE
29105	MR-IVW	18328_36_PYCR2_P5CR2	18328_36_PYCR2_P5CR2	GCST90199972	sphingomyelin (d18:1/24:1, d18:2/24:0)*	5	0.0397768	0.0564035	0.480674	DeCODE	Q96C36	Chen et al.	sphingomyelin (d18:1/24:1, d18:2/24:0)*	HMDB0012107	ENSG00000143811	PYCR2	FALSE
29106	MR-IVW	18328_36_PYCR2_P5CR2	18328_36_PYCR2_P5CR2	GCST90200001	sphingomyelin (d18:1/20:0, d16:1/22:0)*	5	0.00898191	0.0564396	0.873557	DeCODE	Q96C36	Chen et al.	sphingomyelin (d18:1/20:0, d16:1/22:0)*	HMDB0012102	ENSG00000143811	PYCR2	FALSE
29107	MR-IVW	18328_36_PYCR2_P5CR2	18328_36_PYCR2_P5CR2	GCST90200049	myristoyl dihydrosphingomyelin (d18:0/14:0)*	5	0.00979709	0.0564507	0.862218	DeCODE	Q96C36	Chen et al.	myristoyl dihydrosphingomyelin (d18:0/14:0)*	HMDB0012085	ENSG00000143811	PYCR2	FALSE
29108	MR-IVW	18328_36_PYCR2_P5CR2	18328_36_PYCR2_P5CR2	GCST90200056	sphingomyelin (d18:0/18:0, d19:0/17:0)*	5	-0.0287449	0.0563799	0.610161	DeCODE	Q96C36	Chen et al.	sphingomyelin (d18:0/18:0, d19:0/17:0)*	HMDB0012087	ENSG00000143811	PYCR2	FALSE
29109	MR-IVW	18328_36_PYCR2_P5CR2	18328_36_PYCR2_P5CR2	GCST90200279	pantothenate	5	-0.0178188	0.0724276	0.805665	DeCODE	Q96C36	Chen et al.	pantothenate	HMDB0000210	ENSG00000143811	PYCR2	FALSE
29110	MR-IVW	18328_36_PYCR2_P5CR2	18328_36_PYCR2_P5CR2	GCST90200281	phosphoethanolamine	5	0.112036	0.056452	0.0471868	DeCODE	Q96C36	Chen et al.	phosphoethanolamine	HMDB0000224	ENSG00000143811	PYCR2	FALSE
29111	MR-IVW	18328_36_PYCR2_P5CR2	18328_36_PYCR2_P5CR2	GCST90200283	3-ureidopropionate	5	0.0421961	0.059049	0.474859	DeCODE	Q96C36	Chen et al.	3-ureidopropionate	HMDB0000026	ENSG00000143811	PYCR2	FALSE
29112	MR-IVW	18328_36_PYCR2_P5CR2	18328_36_PYCR2_P5CR2	GCST90200291	sarcosine	5	-0.00637516	0.0659297	0.922968	DeCODE	Q96C36	Chen et al.	sarcosine	HMDB0000271	ENSG00000143811	PYCR2	FALSE
29113	MR-IVW	18328_36_PYCR2_P5CR2	18328_36_PYCR2_P5CR2	GCST90200292	trans-4-hydroxyproline	5	0.0230155	0.0564555	0.683512	DeCODE	Q96C36	Chen et al.	trans-4-hydroxyproline	HMDB0000725	ENSG00000143811	PYCR2	TRUE
29114	MR-IVW	18328_36_PYCR2_P5CR2	18328_36_PYCR2_P5CR2	GCST90200293	thyroxine	5	0.0241989	0.0564213	0.667998	DeCODE	Q96C36	Chen et al.	thyroxine	HMDB0000248	ENSG00000143811	PYCR2	FALSE
29115	MR-IVW	18328_36_PYCR2_P5CR2	18328_36_PYCR2_P5CR2	GCST90200296	methyl indole-3-acetate	5	-0.00606808	0.0611552	0.92096	DeCODE	Q96C36	Chen et al.	methyl indole-3-acetate	HMDB0029738	ENSG00000143811	PYCR2	FALSE
29116	MR-IVW	18328_36_PYCR2_P5CR2	18328_36_PYCR2_P5CR2	GCST90200304	citrate	5	-0.0487584	0.0596158	0.413428	DeCODE	Q96C36	Chen et al.	citrate	HMDB0000094	ENSG00000143811	PYCR2	FALSE
29117	MR-IVW	18328_36_PYCR2_P5CR2	18328_36_PYCR2_P5CR2	GCST90200306	butyrate/isobutyrate (4:0)	5	-0.140044	0.0573166	0.0145521	DeCODE	Q96C36	Chen et al.	butyrate/isobutyrate (4:0)	HMDB0000039	ENSG00000143811	PYCR2	FALSE
29118	MR-IVW	18328_36_PYCR2_P5CR2	18328_36_PYCR2_P5CR2	GCST90200314	n-acetylneuraminate	5	0.0615316	0.0566346	0.277272	DeCODE	Q96C36	Chen et al.	n-acetylneuraminate	HMDB0000230	ENSG00000143811	PYCR2	FALSE
29119	MR-IVW	18328_36_PYCR2_P5CR2	18328_36_PYCR2_P5CR2	GCST90200318	acetoacetate	5	-0.018144	0.0752181	0.809385	DeCODE	Q96C36	Chen et al.	acetoacetate	HMDB0000060	ENSG00000143811	PYCR2	FALSE
29120	MR-IVW	18328_36_PYCR2_P5CR2	18328_36_PYCR2_P5CR2	GCST90200319	cys-gly, oxidized	5	0.0731496	0.0609583	0.230142	DeCODE	Q96C36	Chen et al.	cys-gly, oxidized	HMDB0000078	ENSG00000143811	PYCR2	FALSE
29121	MR-IVW	18328_36_PYCR2_P5CR2	18328_36_PYCR2_P5CR2	GCST90200321	cholate	5	-0.073704	0.0577297	0.201705	DeCODE	Q96C36	Chen et al.	cholate	HMDB0000619	ENSG00000143811	PYCR2	FALSE
29122	MR-IVW	18328_36_PYCR2_P5CR2	18328_36_PYCR2_P5CR2	GCST90200323	creatine	5	-0.00519498	0.0680678	0.939164	DeCODE	Q96C36	Chen et al.	creatine	HMDB0000064	ENSG00000143811	PYCR2	FALSE
29123	MR-IVW	18328_36_PYCR2_P5CR2	18328_36_PYCR2_P5CR2	GCST90200325	glycerol	5	0.129904	0.0563393	0.0211246	DeCODE	Q96C36	Chen et al.	glycerol	HMDB0000131	ENSG00000143811	PYCR2	FALSE
29124	MR-IVW	18328_36_PYCR2_P5CR2	18328_36_PYCR2_P5CR2	GCST90200327	choline	5	-0.0784942	0.056422	0.164165	DeCODE	Q96C36	Chen et al.	choline	HMDB0000097	ENSG00000143811	PYCR2	FALSE
29125	MR-IVW	18328_36_PYCR2_P5CR2	18328_36_PYCR2_P5CR2	GCST90200335	stearoyl sphingomyelin (d18:1/18:0)	5	0.0285611	0.0564338	0.612787	DeCODE	Q96C36	Chen et al.	stearoyl sphingomyelin (d18:1/18:0)	HMDB0001348	ENSG00000143811	PYCR2	FALSE
29126	MR-IVW	18328_36_PYCR2_P5CR2	18328_36_PYCR2_P5CR2	GCST90200336	n-palmitoyl-sphingosine (d18:1/16:0)	5	0.0365538	0.0564062	0.516955	DeCODE	Q96C36	Chen et al.	n-palmitoyl-sphingosine (d18:1/16:0)	HMDB0004949	ENSG00000143811	PYCR2	FALSE
29127	MR-IVW	18328_36_PYCR2_P5CR2	18328_36_PYCR2_P5CR2	GCST90200337	taurochenodeoxycholate	5	-0.0501399	0.0571675	0.380448	DeCODE	Q96C36	Chen et al.	taurochenodeoxycholate	HMDB0000951	ENSG00000143811	PYCR2	FALSE
29128	MR-IVW	18328_36_PYCR2_P5CR2	18328_36_PYCR2_P5CR2	GCST90200341	n-stearoyl-sphingosine (d18:1/18:0)*	5	0.119443	0.0564458	0.0343387	DeCODE	Q96C36	Chen et al.	n-stearoyl-sphingosine (d18:1/18:0)*	HMDB0004950	ENSG00000143811	PYCR2	FALSE
29129	MR-IVW	18328_36_PYCR2_P5CR2	18328_36_PYCR2_P5CR2	GCST90200345	s-adenosylhomocysteine (sah)	5	-0.00256253	0.0654385	0.968763	DeCODE	Q96C36	Chen et al.	s-adenosylhomocysteine (sah)	HMDB00939	ENSG00000143811	PYCR2	FALSE
29130	MR-IVW	18328_36_PYCR2_P5CR2	18328_36_PYCR2_P5CR2	GCST90200348	quinolinate	5	-0.051339	0.0566223	0.364569	DeCODE	Q96C36	Chen et al.	quinolinate	HMDB0000232	ENSG00000143811	PYCR2	FALSE
29131	MR-IVW	18328_36_PYCR2_P5CR2	18328_36_PYCR2_P5CR2	GCST90200349	eicosapentaenoate (epa; 20:5n3)	5	0.054757	0.0703038	0.43606	DeCODE	Q96C36	Chen et al.	eicosapentaenoate (epa; 20:5n3)	HMDB0001999	ENSG00000143811	PYCR2	FALSE
29132	MR-IVW	18328_36_PYCR2_P5CR2	18328_36_PYCR2_P5CR2	GCST90200351	n-acetylputrescine	5	-0.0875343	0.0659517	0.184427	DeCODE	Q96C36	Chen et al.	n-acetylputrescine	HMDB0002064	ENSG00000143811	PYCR2	FALSE
29133	MR-IVW	18328_36_PYCR2_P5CR2	18328_36_PYCR2_P5CR2	GCST90200354	linoleate (18:2n6)	5	0.0256889	0.0613911	0.675621	DeCODE	Q96C36	Chen et al.	linoleate (18:2n6)	HMDB0006270,HMDB0000673	ENSG00000143811	PYCR2	FALSE
29134	MR-IVW	18328_36_PYCR2_P5CR2	18328_36_PYCR2_P5CR2	GCST90200355	adenosine 5'-diphosphate (adp)	5	0.0729485	0.0755523	0.334276	DeCODE	Q96C36	Chen et al.	adenosine 5'-diphosphate (adp)	HMDB0001341	ENSG00000143811	PYCR2	FALSE
29135	MR-IVW	18328_36_PYCR2_P5CR2	18328_36_PYCR2_P5CR2	GCST90200356	adenosine 5'-monophosphate (amp)	5	0.173513	0.0565685	0.00215997	DeCODE	Q96C36	Chen et al.	adenosine 5'-monophosphate (amp)	HMDB0000045	ENSG00000143811	PYCR2	FALSE
29136	MR-IVW	18328_36_PYCR2_P5CR2	18328_36_PYCR2_P5CR2	GCST90200358	arachidonate (20:4n6)	5	0.0692645	0.0618432	0.262713	DeCODE	Q96C36	Chen et al.	arachidonate (20:4n6)	HMDB0001043	ENSG00000143811	PYCR2	FALSE
29137	MR-IVW	18328_36_PYCR2_P5CR2	18328_36_PYCR2_P5CR2	GCST90200359	5-methylthioadenosine (mta)	5	-0.0403666	0.0565997	0.475725	DeCODE	Q96C36	Chen et al.	5-methylthioadenosine (mta)	HMDB0001173	ENSG00000143811	PYCR2	FALSE
29138	MR-IVW	18328_36_PYCR2_P5CR2	18328_36_PYCR2_P5CR2	GCST90200361	beta-alanine	5	-0.0124272	0.059854	0.835521	DeCODE	Q96C36	Chen et al.	beta-alanine	HMDB0000056	ENSG00000143811	PYCR2	FALSE
29139	MR-IVW	18328_36_PYCR2_P5CR2	18328_36_PYCR2_P5CR2	GCST90200362	succinate	5	-0.043994	0.0604814	0.466983	DeCODE	Q96C36	Chen et al.	succinate	HMDB0000254	ENSG00000143811	PYCR2	FALSE
29140	MR-IVW	18328_36_PYCR2_P5CR2	18328_36_PYCR2_P5CR2	GCST90200363	choline phosphate	5	0.078877	0.0564801	0.162551	DeCODE	Q96C36	Chen et al.	choline phosphate	HMDB0001565	ENSG00000143811	PYCR2	FALSE
29141	MR-IVW	18328_36_PYCR2_P5CR2	18328_36_PYCR2_P5CR2	GCST90200364	cysteinylglycine	5	-0.00250601	0.0565861	0.964676	DeCODE	Q96C36	Chen et al.	cysteinylglycine	HMDB0000078	ENSG00000143811	PYCR2	FALSE
29142	MR-IVW	18328_36_PYCR2_P5CR2	18328_36_PYCR2_P5CR2	GCST90200365	phenylpyruvate	5	-0.0466856	0.0612983	0.446291	DeCODE	Q96C36	Chen et al.	phenylpyruvate	HMDB0000205	ENSG00000143811	PYCR2	FALSE
29143	MR-IVW	18328_36_PYCR2_P5CR2	18328_36_PYCR2_P5CR2	GCST90200368	cholesterol	5	0.00214334	0.0589255	0.970984	DeCODE	Q96C36	Chen et al.	cholesterol	HMDB0000067	ENSG00000143811	PYCR2	FALSE
29144	MR-IVW	18328_36_PYCR2_P5CR2	18328_36_PYCR2_P5CR2	GCST90200369	2-hydroxyphenylacetate	5	0.0210009	0.0589661	0.721726	DeCODE	Q96C36	Chen et al.	2-hydroxyphenylacetate	HMDB0000669	ENSG00000143811	PYCR2	FALSE
29145	MR-IVW	18328_36_PYCR2_P5CR2	18328_36_PYCR2_P5CR2	GCST90200370	aspartate	5	0.0222533	0.0664814	0.737829	DeCODE	Q96C36	Chen et al.	aspartate	HMDB0000191	ENSG00000143811	PYCR2	FALSE
29146	MR-IVW	18328_36_PYCR2_P5CR2	18328_36_PYCR2_P5CR2	GCST90200372	arginine	5	-0.0166137	0.0565075	0.768751	DeCODE	Q96C36	Chen et al.	arginine	HMDB0000517	ENSG00000143811	PYCR2	FALSE
29147	MR-IVW	18328_36_PYCR2_P5CR2	18328_36_PYCR2_P5CR2	GCST90200374	sphinganine	5	0.114946	0.0613401	0.0609427	DeCODE	Q96C36	Chen et al.	sphinganine	HMDB0000269	ENSG00000143811	PYCR2	FALSE
29148	MR-IVW	18328_36_PYCR2_P5CR2	18328_36_PYCR2_P5CR2	GCST90200376	flavin adenine dinucleotide (fad)	5	0.0576451	0.064834	0.373939	DeCODE	Q96C36	Chen et al.	flavin adenine dinucleotide (fad)	HMDB0001248	ENSG00000143811	PYCR2	FALSE
29149	MR-IVW	18328_36_PYCR2_P5CR2	18328_36_PYCR2_P5CR2	GCST90200377	histidine	5	0.0544534	0.0565558	0.335635	DeCODE	Q96C36	Chen et al.	histidine	HMDB0000177	ENSG00000143811	PYCR2	FALSE
29150	MR-IVW	18328_36_PYCR2_P5CR2	18328_36_PYCR2_P5CR2	GCST90200378	cortisol	5	-0.108598	0.0566567	0.0552657	DeCODE	Q96C36	Chen et al.	cortisol	HMDB0000063	ENSG00000143811	PYCR2	FALSE
29151	MR-IVW	18328_36_PYCR2_P5CR2	18328_36_PYCR2_P5CR2	GCST90200379	hypotaurine	5	0.113567	0.0581668	0.0508866	DeCODE	Q96C36	Chen et al.	hypotaurine	HMDB0000965	ENSG00000143811	PYCR2	FALSE
29152	MR-IVW	18328_36_PYCR2_P5CR2	18328_36_PYCR2_P5CR2	GCST90200382	cystine	5	0.0911146	0.0567101	0.108126	DeCODE	Q96C36	Chen et al.	cystine	HMDB0000192	ENSG00000143811	PYCR2	FALSE
29153	MR-IVW	18328_36_PYCR2_P5CR2	18328_36_PYCR2_P5CR2	GCST90200383	cystathionine	5	0.0600699	0.0590683	0.309174	DeCODE	Q96C36	Chen et al.	cystathionine	HMDB0000099	ENSG00000143811	PYCR2	FALSE
29154	MR-IVW	18328_36_PYCR2_P5CR2	18328_36_PYCR2_P5CR2	GCST90200384	guanidinoacetate	5	0.0461115	0.0565032	0.414451	DeCODE	Q96C36	Chen et al.	guanidinoacetate	HMDB0000128	ENSG00000143811	PYCR2	FALSE
29155	MR-IVW	18328_36_PYCR2_P5CR2	18328_36_PYCR2_P5CR2	GCST90200385	sphingosine	5	0.076728	0.0574031	0.181336	DeCODE	Q96C36	Chen et al.	sphingosine	HMDB0000252	ENSG00000143811	PYCR2	FALSE
29156	MR-IVW	18328_36_PYCR2_P5CR2	18328_36_PYCR2_P5CR2	GCST90200390	stearate (18:0)	5	-0.010944	0.0563877	0.846109	DeCODE	Q96C36	Chen et al.	stearate (18:0)	HMDB0000827	ENSG00000143811	PYCR2	FALSE
29157	MR-IVW	18328_36_PYCR2_P5CR2	18328_36_PYCR2_P5CR2	GCST90200391	methionine	5	-0.0630187	0.065017	0.332413	DeCODE	Q96C36	Chen et al.	methionine	HMDB0000696	ENSG00000143811	PYCR2	FALSE
29158	MR-IVW	18328_36_PYCR2_P5CR2	18328_36_PYCR2_P5CR2	GCST90200392	orotate	5	-0.138145	0.0568775	0.0151484	DeCODE	Q96C36	Chen et al.	orotate	HMDB0000226	ENSG00000143811	PYCR2	FALSE
29159	MR-IVW	18328_36_PYCR2_P5CR2	18328_36_PYCR2_P5CR2	GCST90200393	phosphate	5	0.060033	0.0633278	0.343144	DeCODE	Q96C36	Chen et al.	phosphate	HMDB0001429	ENSG00000143811	PYCR2	FALSE
29160	MR-IVW	18328_36_PYCR2_P5CR2	18328_36_PYCR2_P5CR2	GCST90200394	inosine	5	-0.063411	0.0883971	0.473163	DeCODE	Q96C36	Chen et al.	inosine	HMDB0000195	ENSG00000143811	PYCR2	FALSE
29161	MR-IVW	18328_36_PYCR2_P5CR2	18328_36_PYCR2_P5CR2	GCST90200395	inosine 5'-monophosphate (imp)	5	0.141639	0.075294	0.0599516	DeCODE	Q96C36	Chen et al.	inosine 5'-monophosphate (imp)	HMDB0000175	ENSG00000143811	PYCR2	FALSE
29162	MR-IVW	18328_36_PYCR2_P5CR2	18328_36_PYCR2_P5CR2	GCST90200396	phenylalanine	5	-0.00841188	0.0565377	0.881725	DeCODE	Q96C36	Chen et al.	phenylalanine	HMDB0000159	ENSG00000143811	PYCR2	FALSE
29163	MR-IVW	18328_36_PYCR2_P5CR2	18328_36_PYCR2_P5CR2	GCST90200397	palmitate (16:0)	5	0.0184686	0.0580328	0.7503	DeCODE	Q96C36	Chen et al.	palmitate (16:0)	HMDB0000220	ENSG00000143811	PYCR2	FALSE
29164	MR-IVW	18328_36_PYCR2_P5CR2	18328_36_PYCR2_P5CR2	GCST90200400	nicotinamide	5	0.0647247	0.0569481	0.255724	DeCODE	Q96C36	Chen et al.	nicotinamide	HMDB0001406	ENSG00000143811	PYCR2	FALSE
29165	MR-IVW	18328_36_PYCR2_P5CR2	18328_36_PYCR2_P5CR2	GCST90200401	myo-inositol	5	-0.0630677	0.0566538	0.265617	DeCODE	Q96C36	Chen et al.	myo-inositol	HMDB0000211	ENSG00000143811	PYCR2	FALSE
29166	MR-IVW	18328_36_PYCR2_P5CR2	18328_36_PYCR2_P5CR2	GCST90200403	citrulline	5	0.0988204	0.0567813	0.0817944	DeCODE	Q96C36	Chen et al.	citrulline	HMDB0000904	ENSG00000143811	PYCR2	FALSE
29167	MR-IVW	18328_36_PYCR2_P5CR2	18328_36_PYCR2_P5CR2	GCST90200404	ornithine	5	0.0391567	0.0639803	0.540529	DeCODE	Q96C36	Chen et al.	ornithine	HMDB0000214	ENSG00000143811	PYCR2	FALSE
29168	MR-IVW	18328_36_PYCR2_P5CR2	18328_36_PYCR2_P5CR2	GCST90200405	retinol (vitamin a)	5	0.0361285	0.0564742	0.522345	DeCODE	Q96C36	Chen et al.	retinol (vitamin a)	HMDB0000305	ENSG00000143811	PYCR2	FALSE
29169	MR-IVW	18328_36_PYCR2_P5CR2	18328_36_PYCR2_P5CR2	GCST90200406	1-methylnicotinamide	5	0.0154492	0.0660699	0.815116	DeCODE	Q96C36	Chen et al.	1-methylnicotinamide	HMDB0000699	ENSG00000143811	PYCR2	FALSE
29170	MR-IVW	18328_36_PYCR2_P5CR2	18328_36_PYCR2_P5CR2	GCST90200407	uridine	5	0.0621229	0.0564506	0.271122	DeCODE	Q96C36	Chen et al.	uridine	HMDB0000296	ENSG00000143811	PYCR2	FALSE
29171	MR-IVW	18328_36_PYCR2_P5CR2	18328_36_PYCR2_P5CR2	GCST90200410	phytanate	5	-0.0098058	0.0566395	0.862552	DeCODE	Q96C36	Chen et al.	phytanate	HMDB0000801	ENSG00000143811	PYCR2	FALSE
29172	MR-IVW	18328_36_PYCR2_P5CR2	18328_36_PYCR2_P5CR2	GCST90200412	glutamate	5	-0.0605004	0.0638823	0.343608	DeCODE	Q96C36	Chen et al.	glutamate	HMDB0000148	ENSG00000143811	PYCR2	FALSE
29173	MR-IVW	18328_36_PYCR2_P5CR2	18328_36_PYCR2_P5CR2	GCST90200413	2'-deoxyuridine	5	-0.0248877	0.0576414	0.66591	DeCODE	Q96C36	Chen et al.	2'-deoxyuridine	HMDB0000012	ENSG00000143811	PYCR2	FALSE
29174	MR-IVW	18328_36_PYCR2_P5CR2	18328_36_PYCR2_P5CR2	GCST90200415	serine	5	-0.0045028	0.0727996	0.950681	DeCODE	Q96C36	Chen et al.	serine	HMDB0000187	ENSG00000143811	PYCR2	FALSE
29175	MR-IVW	18328_36_PYCR2_P5CR2	18328_36_PYCR2_P5CR2	GCST90200417	urea	5	0.057739	0.0565043	0.306851	DeCODE	Q96C36	Chen et al.	urea	HMDB0000294	ENSG00000143811	PYCR2	FALSE
29176	MR-IVW	18328_36_PYCR2_P5CR2	18328_36_PYCR2_P5CR2	GCST90200418	pyridoxal	5	-0.022915	0.0572622	0.689026	DeCODE	Q96C36	Chen et al.	pyridoxal	HMDB0001545	ENSG00000143811	PYCR2	FALSE
29177	MR-IVW	18328_36_PYCR2_P5CR2	18328_36_PYCR2_P5CR2	GCST90200419	glutamine	5	0.00731883	0.0591974	0.901605	DeCODE	Q96C36	Chen et al.	glutamine	HMDB0000641	ENSG00000143811	PYCR2	FALSE
29178	MR-IVW	18328_36_PYCR2_P5CR2	18328_36_PYCR2_P5CR2	GCST90200422	serotonin	5	0.167508	0.059222	0.00467693	DeCODE	Q96C36	Chen et al.	serotonin	HMDB0000259	ENSG00000143811	PYCR2	FALSE
29179	MR-IVW	18328_36_PYCR2_P5CR2	18328_36_PYCR2_P5CR2	GCST90200423	spermidine	5	0.163426	0.0598238	0.00629915	DeCODE	Q96C36	Chen et al.	spermidine	HMDB0001257	ENSG00000143811	PYCR2	FALSE
29180	MR-IVW	18328_36_PYCR2_P5CR2	18328_36_PYCR2_P5CR2	GCST90200427	tyrosine	5	-0.00206825	0.0629827	0.973803	DeCODE	Q96C36	Chen et al.	tyrosine	HMDB0000158	ENSG00000143811	PYCR2	FALSE
29181	MR-IVW	18328_36_PYCR2_P5CR2	18328_36_PYCR2_P5CR2	GCST90200429	cytidine	5	-0.00394314	0.0585989	0.946351	DeCODE	Q96C36	Chen et al.	cytidine	HMDB0000089	ENSG00000143811	PYCR2	FALSE
29182	MR-IVW	18328_36_PYCR2_P5CR2	18328_36_PYCR2_P5CR2	GCST90200430	pyruvate	5	-0.122829	0.0564285	0.029502	DeCODE	Q96C36	Chen et al.	pyruvate	HMDB0000243	ENSG00000143811	PYCR2	FALSE
29183	MR-IVW	18328_36_PYCR2_P5CR2	18328_36_PYCR2_P5CR2	GCST90200431	alanine	5	-0.0475648	0.0564121	0.399135	DeCODE	Q96C36	Chen et al.	alanine	HMDB0000161	ENSG00000143811	PYCR2	FALSE
29184	MR-IVW	18328_36_PYCR2_P5CR2	18328_36_PYCR2_P5CR2	GCST90200432	threonine	5	0.0580403	0.0592503	0.327294	DeCODE	Q96C36	Chen et al.	threonine	HMDB0000167	ENSG00000143811	PYCR2	FALSE
29185	MR-IVW	18328_36_PYCR2_P5CR2	18328_36_PYCR2_P5CR2	GCST90200437	fructose	5	-0.011254	0.0568542	0.843089	DeCODE	Q96C36	Chen et al.	fructose	HMDB0000660	ENSG00000143811	PYCR2	FALSE
29186	MR-IVW	18328_36_PYCR2_P5CR2	18328_36_PYCR2_P5CR2	GCST90200438	alpha-ketobutyrate	5	0.0192111	0.0723897	0.790714	DeCODE	Q96C36	Chen et al.	alpha-ketobutyrate	HMDB0000005	ENSG00000143811	PYCR2	FALSE
29187	MR-IVW	18328_36_PYCR2_P5CR2	18328_36_PYCR2_P5CR2	GCST90200439	cysteine	5	-0.016288	0.0692557	0.814064	DeCODE	Q96C36	Chen et al.	cysteine	HMDB0000574	ENSG00000143811	PYCR2	FALSE
29188	MR-IVW	18328_36_PYCR2_P5CR2	18328_36_PYCR2_P5CR2	GCST90200440	glucose	5	-0.154747	0.0705941	0.0283743	DeCODE	Q96C36	Chen et al.	glucose	HMDB0000122	ENSG00000143811	PYCR2	FALSE
29189	MR-IVW	18328_36_PYCR2_P5CR2	18328_36_PYCR2_P5CR2	GCST90200441	tryptophan	5	0.0189133	0.0565154	0.737883	DeCODE	Q96C36	Chen et al.	tryptophan	HMDB0000929	ENSG00000143811	PYCR2	FALSE
29190	MR-IVW	18328_36_PYCR2_P5CR2	18328_36_PYCR2_P5CR2	GCST90200442	valine	5	-0.00632601	0.056474	0.91081	DeCODE	Q96C36	Chen et al.	valine	HMDB0000883	ENSG00000143811	PYCR2	FALSE
29191	MR-IVW	18328_36_PYCR2_P5CR2	18328_36_PYCR2_P5CR2	GCST90200444	dihydroorotate	5	-0.0907254	0.0566517	0.109276	DeCODE	Q96C36	Chen et al.	dihydroorotate	HMDB03349	ENSG00000143811	PYCR2	FALSE
29192	MR-IVW	18328_36_PYCR2_P5CR2	18328_36_PYCR2_P5CR2	GCST90200447	maltose	5	-0.0176682	0.0643538	0.783664	DeCODE	Q96C36	Chen et al.	maltose	HMDB0000163	ENSG00000143811	PYCR2	FALSE
29193	MR-IVW	18328_36_PYCR2_P5CR2	18328_36_PYCR2_P5CR2	GCST90200452	asparagine	5	-0.00389537	0.062205	0.950068	DeCODE	Q96C36	Chen et al.	asparagine	HMDB0000168	ENSG00000143811	PYCR2	FALSE
29194	MR-IVW	18328_36_PYCR2_P5CR2	18328_36_PYCR2_P5CR2	GCST90200455	alpha-ketoglutarate	5	-0.0299406	0.0566996	0.59746	DeCODE	Q96C36	Chen et al.	alpha-ketoglutarate	HMDB0000208	ENSG00000143811	PYCR2	FALSE
29195	MR-IVW	18328_36_PYCR2_P5CR2	18328_36_PYCR2_P5CR2	GCST90200680	5-acetylamino-6-formylamino-3-methyluracil	5	-0.0160039	0.0588316	0.785599	DeCODE	Q96C36	Chen et al.	5-acetylamino-6-formylamino-3-methyluracil	HMDB0011105	ENSG00000143811	PYCR2	FALSE
29196	MR-IVW	18328_36_PYCR2_P5CR2	18328_36_PYCR2_P5CR2	GCST90200684	n-acetyl-aspartyl-glutamate (naag)	5	-0.0571164	0.0584257	0.328277	DeCODE	Q96C36	Chen et al.	n-acetyl-aspartyl-glutamate (naag)	HMDB0001067	ENSG00000143811	PYCR2	FALSE
29197	MR-IVW	18328_36_PYCR2_P5CR2	18328_36_PYCR2_P5CR2	GCST90200687	bilirubin (e,z or z,e)*	5	-0.0893869	0.0565039	0.113659	DeCODE	Q96C36	Chen et al.	bilirubin (e,z or z,e)*	HMDB0000488	ENSG00000143811	PYCR2	FALSE
29198	MR-IVW	18328_36_PYCR2_P5CR2	18328_36_PYCR2_P5CR2	GCST90200691	n-delta-acetylornithine	5	0.0236728	0.0726883	0.74467	DeCODE	Q96C36	Chen et al.	n-delta-acetylornithine	HMDB0003357	ENSG00000143811	PYCR2	FALSE
29199	MR-IVW	18328_36_PYCR2_P5CR2	18328_36_PYCR2_P5CR2	GCST90200704	bilirubin (z,z)	5	-0.0474104	0.0564264	0.400787	DeCODE	Q96C36	Chen et al.	bilirubin (z,z)	HMDB0000054	ENSG00000143811	PYCR2	FALSE
29200	MR-IVW	18328_36_PYCR2_P5CR2	18328_36_PYCR2_P5CR2	GCST90200706	biliverdin	5	0.0267673	0.0607117	0.659292	DeCODE	Q96C36	Chen et al.	biliverdin	HMDB0001008	ENSG00000143811	PYCR2	FALSE
29201	MR-IVW	18328_36_PYCR2_P5CR2	18328_36_PYCR2_P5CR2	GCST90200707	glycine	5	0.0191392	0.0579818	0.741332	DeCODE	Q96C36	Chen et al.	glycine	HMDB0000123	ENSG00000143811	PYCR2	FALSE
29202	MR-IVW	18328_36_PYCR2_P5CR2	18328_36_PYCR2_P5CR2	M00053	glutamine	3	-0.047848	0.0642308	0.456309	DeCODE	Q96C36	Shin et al.	glutamine	HMDB0000641	ENSG00000143811	PYCR2	FALSE
29203	MR-IVW	18328_36_PYCR2_P5CR2	18328_36_PYCR2_P5CR2	M00054	tryptophan	3	-0.0679989	0.0676256	0.314646	DeCODE	Q96C36	Shin et al.	tryptophan	HMDB0000929	ENSG00000143811	PYCR2	FALSE
29204	MR-IVW	18328_36_PYCR2_P5CR2	18328_36_PYCR2_P5CR2	M00059	histidine	3	0.038395	0.0664079	0.56315	DeCODE	Q96C36	Shin et al.	histidine	HMDB0000177	ENSG00000143811	PYCR2	FALSE
29205	MR-IVW	18328_36_PYCR2_P5CR2	18328_36_PYCR2_P5CR2	M00063	cholesterol	3	0.0580468	0.0808506	0.472787	DeCODE	Q96C36	Shin et al.	cholesterol	HMDB0000067	ENSG00000143811	PYCR2	FALSE
29206	MR-IVW	18328_36_PYCR2_P5CR2	18328_36_PYCR2_P5CR2	M00064	phenylalanine	3	0.0215342	0.0699613	0.758233	DeCODE	Q96C36	Shin et al.	phenylalanine	HMDB0000159	ENSG00000143811	PYCR2	FALSE
29207	MR-IVW	18328_36_PYCR2_P5CR2	18328_36_PYCR2_P5CR2	M00555	adenosine	3	-0.0125117	0.0912193	0.890904	DeCODE	Q96C36	Shin et al.	adenosine	HMDB0000050	ENSG00000143811	PYCR2	FALSE
29208	MR-IVW	18328_36_PYCR2_P5CR2	18328_36_PYCR2_P5CR2	M00577	fructose	3	0.00525154	0.0855937	0.951077	DeCODE	Q96C36	Shin et al.	fructose	HMDB0000660	ENSG00000143811	PYCR2	FALSE
29209	MR-IVW	18328_36_PYCR2_P5CR2	18328_36_PYCR2_P5CR2	M00599	pyruvate	3	-0.0340494	0.0648237	0.599402	DeCODE	Q96C36	Shin et al.	pyruvate	HMDB0000243	ENSG00000143811	PYCR2	FALSE
29210	MR-IVW	18328_36_PYCR2_P5CR2	18328_36_PYCR2_P5CR2	M00606	uridine	3	0.0305612	0.0771281	0.691928	DeCODE	Q96C36	Shin et al.	uridine	HMDB0000296	ENSG00000143811	PYCR2	FALSE
29211	MR-IVW	18328_36_PYCR2_P5CR2	18328_36_PYCR2_P5CR2	M01105	linoleate (18:2n6)	3	0.0350334	0.064404	0.586467	DeCODE	Q96C36	Shin et al.	linoleate (18:2n6)	HMDB0006270,HMDB0000673	ENSG00000143811	PYCR2	FALSE
29212	MR-IVW	18328_36_PYCR2_P5CR2	18328_36_PYCR2_P5CR2	M01110	arachidonate (20:4n6)	3	0.000785895	0.0688488	0.990893	DeCODE	Q96C36	Shin et al.	arachidonate (20:4n6)	HMDB0001043	ENSG00000143811	PYCR2	FALSE
29213	MR-IVW	18328_36_PYCR2_P5CR2	18328_36_PYCR2_P5CR2	M01123	inosine	3	0.0525626	0.107359	0.624419	DeCODE	Q96C36	Shin et al.	inosine	HMDB0000195	ENSG00000143811	PYCR2	FALSE
29214	MR-IVW	18328_36_PYCR2_P5CR2	18328_36_PYCR2_P5CR2	M01284	threonine	3	0.110426	0.0957893	0.24899	DeCODE	Q96C36	Shin et al.	threonine	HMDB0000167	ENSG00000143811	PYCR2	FALSE
29215	MR-IVW	18328_36_PYCR2_P5CR2	18328_36_PYCR2_P5CR2	M01299	tyrosine	3	-0.0202829	0.076656	0.79132	DeCODE	Q96C36	Shin et al.	tyrosine	HMDB0000158	ENSG00000143811	PYCR2	FALSE
29216	MR-IVW	18328_36_PYCR2_P5CR2	18328_36_PYCR2_P5CR2	M01302	methionine	3	-0.00179069	0.0756931	0.981126	DeCODE	Q96C36	Shin et al.	methionine	HMDB0000696	ENSG00000143811	PYCR2	FALSE
29217	MR-IVW	18328_36_PYCR2_P5CR2	18328_36_PYCR2_P5CR2	M01336	palmitate (16:0)	3	-0.048289	0.0643196	0.452793	DeCODE	Q96C36	Shin et al.	palmitate (16:0)	HMDB0000220	ENSG00000143811	PYCR2	FALSE
29218	MR-IVW	18328_36_PYCR2_P5CR2	18328_36_PYCR2_P5CR2	M01358	stearate (18:0)	3	-0.0791277	0.0680005	0.244572	DeCODE	Q96C36	Shin et al.	stearate (18:0)	HMDB0000827	ENSG00000143811	PYCR2	FALSE
29219	MR-IVW	18328_36_PYCR2_P5CR2	18328_36_PYCR2_P5CR2	M01493	ornithine	3	0.0250523	0.0870796	0.773581	DeCODE	Q96C36	Shin et al.	ornithine	HMDB0000214	ENSG00000143811	PYCR2	FALSE
29220	MR-IVW	18328_36_PYCR2_P5CR2	18328_36_PYCR2_P5CR2	M01508	pantothenate	3	-0.020009	0.0651788	0.758854	DeCODE	Q96C36	Shin et al.	pantothenate	HMDB0000210	ENSG00000143811	PYCR2	FALSE
29221	MR-IVW	18328_36_PYCR2_P5CR2	18328_36_PYCR2_P5CR2	M01564	citrate	3	0.00795305	0.0679686	0.906852	DeCODE	Q96C36	Shin et al.	citrate	HMDB0000094	ENSG00000143811	PYCR2	FALSE
29222	MR-IVW	18328_36_PYCR2_P5CR2	18328_36_PYCR2_P5CR2	M01638	arginine	3	-0.0468448	0.0664129	0.480588	DeCODE	Q96C36	Shin et al.	arginine	HMDB0000517	ENSG00000143811	PYCR2	FALSE
29223	MR-IVW	18328_36_PYCR2_P5CR2	18328_36_PYCR2_P5CR2	M01640	ascorbate (vitamin c)	3	0.0201648	0.160871	0.900248	DeCODE	Q96C36	Shin et al.	ascorbate (vitamin c)	HMDB0000044	ENSG00000143811	PYCR2	FALSE
29224	MR-IVW	18328_36_PYCR2_P5CR2	18328_36_PYCR2_P5CR2	M01649	valine	3	0.0776788	0.0684257	0.25628	DeCODE	Q96C36	Shin et al.	valine	HMDB0000883	ENSG00000143811	PYCR2	FALSE
29225	MR-IVW	18328_36_PYCR2_P5CR2	18328_36_PYCR2_P5CR2	M01670	urea	3	-0.00606085	0.0762492	0.936645	DeCODE	Q96C36	Shin et al.	urea	HMDB0000294	ENSG00000143811	PYCR2	FALSE
29226	MR-IVW	18328_36_PYCR2_P5CR2	18328_36_PYCR2_P5CR2	M01712	cortisol	3	-0.116378	0.0793188	0.142317	DeCODE	Q96C36	Shin et al.	cortisol	HMDB0000063	ENSG00000143811	PYCR2	FALSE
29227	MR-IVW	18328_36_PYCR2_P5CR2	18328_36_PYCR2_P5CR2	M01827	riboflavin (vitamin b2)	3	0.248542	0.1484	0.0939704	DeCODE	Q96C36	Shin et al.	riboflavin (vitamin b2)	HMDB0000244	ENSG00000143811	PYCR2	FALSE
29228	MR-IVW	18328_36_PYCR2_P5CR2	18328_36_PYCR2_P5CR2	M02132	citrulline	3	0.0245958	0.0776108	0.75131	DeCODE	Q96C36	Shin et al.	citrulline	HMDB0000904	ENSG00000143811	PYCR2	FALSE
29229	MR-IVW	18328_36_PYCR2_P5CR2	18328_36_PYCR2_P5CR2	M02137	biliverdin	3	-0.0640825	0.0697504	0.358231	DeCODE	Q96C36	Shin et al.	biliverdin	HMDB0001008	ENSG00000143811	PYCR2	FALSE
29230	MR-IVW	18328_36_PYCR2_P5CR2	18328_36_PYCR2_P5CR2	M02342	serotonin (5ht)	3	-0.00614316	0.073782	0.933644	DeCODE	Q96C36	Shin et al.	serotonin (5ht)	HMDB0000259	ENSG00000143811	PYCR2	FALSE
29231	MR-IVW	18328_36_PYCR2_P5CR2	18328_36_PYCR2_P5CR2	M03147	xanthine	3	0.0306832	0.0683288	0.653394	DeCODE	Q96C36	Shin et al.	xanthine	HMDB0000292	ENSG00000143811	PYCR2	FALSE
29232	MR-IVW	18328_36_PYCR2_P5CR2	18328_36_PYCR2_P5CR2	M11438	phosphate	3	0.025426	0.0668974	0.70389	DeCODE	Q96C36	Shin et al.	phosphate	HMDB0001429	ENSG00000143811	PYCR2	FALSE
29233	MR-IVW	18328_36_PYCR2_P5CR2	18328_36_PYCR2_P5CR2	M15122	glycerol	3	0.0404618	0.0643226	0.529319	DeCODE	Q96C36	Shin et al.	glycerol	HMDB0000131	ENSG00000143811	PYCR2	FALSE
29234	MR-IVW	18328_36_PYCR2_P5CR2	18328_36_PYCR2_P5CR2	M15488	acetylphosphate	3	-0.0125117	0.0912193	0.890904	DeCODE	Q96C36	Shin et al.	acetylphosphate	HMDB0001494	ENSG00000143811	PYCR2	FALSE
29235	MR-IVW	18328_36_PYCR2_P5CR2	18328_36_PYCR2_P5CR2	M15506	choline	3	-0.0887823	0.0645061	0.168716	DeCODE	Q96C36	Shin et al.	choline	HMDB0000097	ENSG00000143811	PYCR2	FALSE
29236	MR-IVW	18328_36_PYCR2_P5CR2	18328_36_PYCR2_P5CR2	M15630	n-acetylornithine	3	0.00281097	0.0775804	0.971097	DeCODE	Q96C36	Shin et al.	n-acetylornithine	HMDB0003357	ENSG00000143811	PYCR2	FALSE
29237	MR-IVW	18328_36_PYCR2_P5CR2	18328_36_PYCR2_P5CR2	M15677	3-methylhistidine	3	0.00941783	0.0791173	0.905247	DeCODE	Q96C36	Shin et al.	3-methylhistidine	HMDB0000479	ENSG00000143811	PYCR2	FALSE
29238	MR-IVW	18328_36_PYCR2_P5CR2	18328_36_PYCR2_P5CR2	M15990	glycerophosphorylcholine (gpc)	3	-0.0518954	0.0669693	0.43839	DeCODE	Q96C36	Shin et al.	glycerophosphorylcholine (gpc)	HMDB0000086	ENSG00000143811	PYCR2	FALSE
29239	MR-IVW	18328_36_PYCR2_P5CR2	18328_36_PYCR2_P5CR2	M15996	aspartate	3	-0.0920384	0.0646345	0.154452	DeCODE	Q96C36	Shin et al.	aspartate	HMDB0000191	ENSG00000143811	PYCR2	FALSE
29240	MR-IVW	18328_36_PYCR2_P5CR2	18328_36_PYCR2_P5CR2	M18254	paraxanthine	3	-0.0925914	0.0655855	0.158019	DeCODE	Q96C36	Shin et al.	paraxanthine	HMDB0001860	ENSG00000143811	PYCR2	FALSE
29241	MR-IVW	18328_36_PYCR2_P5CR2	18328_36_PYCR2_P5CR2	M18467	eicosapentaenoate (epa; 20:5n3)	3	0.0146432	0.0642547	0.819729	DeCODE	Q96C36	Shin et al.	eicosapentaenoate (epa; 20:5n3)	HMDB0001999	ENSG00000143811	PYCR2	FALSE
29242	MR-IVW	18328_36_PYCR2_P5CR2	18328_36_PYCR2_P5CR2	M18474	estrone 3-sulfate	3	0.261467	0.182083	0.151009	DeCODE	Q96C36	Shin et al.	estrone 3-sulfate	HMDB0001425	ENSG00000143811	PYCR2	FALSE
29243	MR-IVW	18328_36_PYCR2_P5CR2	18328_36_PYCR2_P5CR2	M18494	taurochenodeoxycholate	3	-0.0321451	0.0965264	0.73912	DeCODE	Q96C36	Shin et al.	taurochenodeoxycholate	HMDB0000951	ENSG00000143811	PYCR2	FALSE
29244	MR-IVW	18328_36_PYCR2_P5CR2	18328_36_PYCR2_P5CR2	M19323	docosahexaenoate (dha; 22:6n3)	3	-0.00286155	0.0642426	0.964472	DeCODE	Q96C36	Shin et al.	docosahexaenoate (dha; 22:6n3)	HMDB0002183	ENSG00000143811	PYCR2	FALSE
29245	MR-IVW	18328_36_PYCR2_P5CR2	18328_36_PYCR2_P5CR2	M19934	myo-inositol	3	-0.17419	0.0642986	0.00674698	DeCODE	Q96C36	Shin et al.	myo-inositol	HMDB0000211	ENSG00000143811	PYCR2	FALSE
29246	MR-IVW	18328_36_PYCR2_P5CR2	18328_36_PYCR2_P5CR2	M20489	glucose	3	-0.0373426	0.0750468	0.618773	DeCODE	Q96C36	Shin et al.	glucose	HMDB0000122	ENSG00000143811	PYCR2	FALSE
29247	MR-IVW	18328_36_PYCR2_P5CR2	18328_36_PYCR2_P5CR2	M21044	2-hydroxybutyrate (ahb)	3	-0.0160716	0.0690062	0.815838	DeCODE	Q96C36	Shin et al.	2-hydroxybutyrate (ahb)	HMDB0000008	ENSG00000143811	PYCR2	FALSE
29248	MR-IVW	18328_36_PYCR2_P5CR2	18328_36_PYCR2_P5CR2	M22189	palmitoylcarnitine (c16)	3	-0.0644807	0.0647227	0.319123	DeCODE	Q96C36	Shin et al.	palmitoylcarnitine (c16)	HMDB0000222	ENSG00000143811	PYCR2	FALSE
29249	MR-IVW	18328_36_PYCR2_P5CR2	18328_36_PYCR2_P5CR2	M22842	cholate	3	0.0727866	0.0737034	0.323368	DeCODE	Q96C36	Shin et al.	cholate	HMDB0000619	ENSG00000143811	PYCR2	FALSE
29250	MR-IVW	18328_36_PYCR2_P5CR2	18328_36_PYCR2_P5CR2	M27716	bilirubin (z,z)	3	-0.107069	0.078702	0.173692	DeCODE	Q96C36	Shin et al.	bilirubin (z,z)	HMDB0000054	ENSG00000143811	PYCR2	FALSE
29251	MR-IVW	18328_36_PYCR2_P5CR2	18328_36_PYCR2_P5CR2	M27718	creatine	3	0.0648601	0.0642287	0.312577	DeCODE	Q96C36	Shin et al.	creatine	HMDB0000064	ENSG00000143811	PYCR2	FALSE
29252	MR-IVW	18328_36_PYCR2_P5CR2	18328_36_PYCR2_P5CR2	M31453	cysteine	3	0.0481834	0.0647418	0.456731	DeCODE	Q96C36	Shin et al.	cysteine	HMDB0000574	ENSG00000143811	PYCR2	FALSE
29253	MR-IVW	18328_36_PYCR2_P5CR2	18328_36_PYCR2_P5CR2	M31454	cystine	3	0.065889	0.123868	0.594775	DeCODE	Q96C36	Shin et al.	cystine	HMDB0000192	ENSG00000143811	PYCR2	FALSE
29254	MR-IVW	18328_36_PYCR2_P5CR2	18328_36_PYCR2_P5CR2	M32198	acetylcarnitine (c2)	3	-0.0601842	0.0643016	0.34929	DeCODE	Q96C36	Shin et al.	acetylcarnitine (c2)	HMDB0000201	ENSG00000143811	PYCR2	FALSE
29255	MR-IVW	18328_36_PYCR2_P5CR2	18328_36_PYCR2_P5CR2	M32315	serine	3	0.0131229	0.0643346	0.838369	DeCODE	Q96C36	Shin et al.	serine	HMDB0000187	ENSG00000143811	PYCR2	FALSE
29256	MR-IVW	18328_36_PYCR2_P5CR2	18328_36_PYCR2_P5CR2	M32319	trans-4-hydroxyproline	3	-0.0239354	0.0679908	0.724809	DeCODE	Q96C36	Shin et al.	trans-4-hydroxyproline	HMDB0000725	ENSG00000143811	PYCR2	TRUE
29257	MR-IVW	18328_36_PYCR2_P5CR2	18328_36_PYCR2_P5CR2	M32322	glutamate	3	-0.0810568	0.0646463	0.209897	DeCODE	Q96C36	Shin et al.	glutamate	HMDB0000148	ENSG00000143811	PYCR2	FALSE
29258	MR-IVW	18328_36_PYCR2_P5CR2	18328_36_PYCR2_P5CR2	M32338	glycine	3	0.0658322	0.0815174	0.41933	DeCODE	Q96C36	Shin et al.	glycine	HMDB0000123	ENSG00000143811	PYCR2	FALSE
29259	MR-IVW	18328_36_PYCR2_P5CR2	18328_36_PYCR2_P5CR2	M32339	alanine	3	0.0451239	0.068041	0.507211	DeCODE	Q96C36	Shin et al.	alanine	HMDB0000161	ENSG00000143811	PYCR2	FALSE
29260	MR-IVW	18328_36_PYCR2_P5CR2	18328_36_PYCR2_P5CR2	M32425	dehydroepiandrosterone sulfate (dhea-s)	3	0.0226922	0.0643475	0.724351	DeCODE	Q96C36	Shin et al.	dehydroepiandrosterone sulfate (dhea-s)	HMDB0001032	ENSG00000143811	PYCR2	FALSE
29261	MR-IVW	18328_36_PYCR2_P5CR2	18328_36_PYCR2_P5CR2	M32458	oleamide	3	-0.0868189	0.0731894	0.235535	DeCODE	Q96C36	Shin et al.	oleamide	HMDB0002117	ENSG00000143811	PYCR2	FALSE
29262	MR-IVW	18328_36_PYCR2_P5CR2	18328_36_PYCR2_P5CR2	M32593	heme	3	0.249476	0.0714302	0.000478355	DeCODE	Q96C36	Shin et al.	heme	HMDB0003178	ENSG00000143811	PYCR2	FALSE
29263	MR-IVW	18328_36_PYCR2_P5CR2	18328_36_PYCR2_P5CR2	M33453	alpha-ketoglutarate	3	-0.11852	0.0729344	0.104159	DeCODE	Q96C36	Shin et al.	alpha-ketoglutarate	HMDB0000208	ENSG00000143811	PYCR2	FALSE
29264	MR-IVW	18328_36_PYCR2_P5CR2	18328_36_PYCR2_P5CR2	M34106	bilirubin (e,z or z,e)*	3	-0.160651	0.0813397	0.048261	DeCODE	Q96C36	Shin et al.	bilirubin (e,z or z,e)*	HMDB0000488	ENSG00000143811	PYCR2	FALSE
29265	MR-IVW	18328_36_PYCR2_P5CR2	18328_36_PYCR2_P5CR2	M34283	asparagine	3	-0.0645485	0.0655876	0.325038	DeCODE	Q96C36	Shin et al.	asparagine	HMDB0000168	ENSG00000143811	PYCR2	FALSE
29266	MR-IVW	18328_36_PYCR2_P5CR2	18328_36_PYCR2_P5CR2	bioa_001	alanine	3	0.00667617	0.0204083	0.74357	DeCODE	Q96C36	Lotta et al.	alanine	HMDB0000161	ENSG00000143811	PYCR2	FALSE
29267	MR-IVW	18328_36_PYCR2_P5CR2	18328_36_PYCR2_P5CR2	bioa_002	arginine	3	0.0310079	0.0391478	0.428318	DeCODE	Q96C36	Lotta et al.	arginine	HMDB0000517	ENSG00000143811	PYCR2	FALSE
29268	MR-IVW	18328_36_PYCR2_P5CR2	18328_36_PYCR2_P5CR2	bioa_003	asparagine	3	-0.0118455	0.0313643	0.705672	DeCODE	Q96C36	Lotta et al.	asparagine	HMDB0000168	ENSG00000143811	PYCR2	FALSE
29269	MR-IVW	18328_36_PYCR2_P5CR2	18328_36_PYCR2_P5CR2	bioa_004	aspartate	3	-0.0468758	0.0345365	0.174692	DeCODE	Q96C36	Lotta et al.	aspartate	HMDB0000191	ENSG00000143811	PYCR2	FALSE
29270	MR-IVW	18328_36_PYCR2_P5CR2	18328_36_PYCR2_P5CR2	bioa_005	citrulline	3	0.00941282	0.0313553	0.764025	DeCODE	Q96C36	Lotta et al.	citrulline	HMDB0000904	ENSG00000143811	PYCR2	FALSE
29271	MR-IVW	18328_36_PYCR2_P5CR2	18328_36_PYCR2_P5CR2	bioa_006	glutamine	3	-4.00666e-05	0.0188552	0.998305	DeCODE	Q96C36	Lotta et al.	glutamine	HMDB0000641	ENSG00000143811	PYCR2	FALSE
29272	MR-IVW	18328_36_PYCR2_P5CR2	18328_36_PYCR2_P5CR2	bioa_007	glutamate	3	-0.084944	0.034355	0.0134158	DeCODE	Q96C36	Lotta et al.	glutamate	HMDB0000148	ENSG00000143811	PYCR2	FALSE
29273	MR-IVW	18328_36_PYCR2_P5CR2	18328_36_PYCR2_P5CR2	bioa_008	glycine	3	-0.00777718	0.025665	0.76187	DeCODE	Q96C36	Lotta et al.	glycine	HMDB0000123	ENSG00000143811	PYCR2	FALSE
29274	MR-IVW	18328_36_PYCR2_P5CR2	18328_36_PYCR2_P5CR2	bioa_009	histidine	3	0.0499266	0.019402	0.0100744	DeCODE	Q96C36	Lotta et al.	histidine	HMDB0000177	ENSG00000143811	PYCR2	FALSE
29275	MR-IVW	18328_36_PYCR2_P5CR2	18328_36_PYCR2_P5CR2	bioa_013	methionine	3	0.0110645	0.0336032	0.741953	DeCODE	Q96C36	Lotta et al.	methionine	HMDB0000696	ENSG00000143811	PYCR2	FALSE
29276	MR-IVW	18328_36_PYCR2_P5CR2	18328_36_PYCR2_P5CR2	bioa_014	ornithine	3	-0.00887516	0.042308	0.833843	DeCODE	Q96C36	Lotta et al.	ornithine	HMDB0000214	ENSG00000143811	PYCR2	FALSE
29277	MR-IVW	18328_36_PYCR2_P5CR2	18328_36_PYCR2_P5CR2	bioa_015	phenylethylamine	5	-0.0380868	0.0560262	0.496629	DeCODE	Q96C36	Lotta et al.	phenylethylamine	HMDB0012275	ENSG00000143811	PYCR2	FALSE
29278	MR-IVW	18328_36_PYCR2_P5CR2	18328_36_PYCR2_P5CR2	bioa_016	phenylalanine	3	0.020941	0.0190064	0.270554	DeCODE	Q96C36	Lotta et al.	phenylalanine	HMDB0000159	ENSG00000143811	PYCR2	FALSE
29279	MR-IVW	18328_36_PYCR2_P5CR2	18328_36_PYCR2_P5CR2	bioa_018	serine	3	0.0377926	0.0316232	0.23205	DeCODE	Q96C36	Lotta et al.	serine	HMDB0000187	ENSG00000143811	PYCR2	FALSE
29280	MR-IVW	18328_36_PYCR2_P5CR2	18328_36_PYCR2_P5CR2	bioa_019	threonine	3	0.088374	0.0322328	0.00611142	DeCODE	Q96C36	Lotta et al.	threonine	HMDB0000167	ENSG00000143811	PYCR2	FALSE
29281	MR-IVW	18328_36_PYCR2_P5CR2	18328_36_PYCR2_P5CR2	bioa_020	tryptophan	3	-0.0373363	0.0323542	0.248505	DeCODE	Q96C36	Lotta et al.	tryptophan	HMDB0000929	ENSG00000143811	PYCR2	FALSE
29282	MR-IVW	18328_36_PYCR2_P5CR2	18328_36_PYCR2_P5CR2	bioa_021	tyrosine	3	-0.0101583	0.0195889	0.604057	DeCODE	Q96C36	Lotta et al.	tyrosine	HMDB0000158	ENSG00000143811	PYCR2	FALSE
29283	MR-IVW	18328_36_PYCR2_P5CR2	18328_36_PYCR2_P5CR2	bioa_022	valine	3	-0.00963184	0.0188747	0.609838	DeCODE	Q96C36	Lotta et al.	valine	HMDB0000883	ENSG00000143811	PYCR2	FALSE
29284	MR-IVW	18328_36_PYCR2_P5CR2	18328_36_PYCR2_P5CR2	bioa_023	n-acetylornithine	3	-0.025536	0.0330563	0.439818	DeCODE	Q96C36	Lotta et al.	n-acetylornithine	HMDB0003357	ENSG00000143811	PYCR2	FALSE
29285	MR-IVW	18328_36_PYCR2_P5CR2	18328_36_PYCR2_P5CR2	bioa_030	trans-hydroxyproline	3	-0.040453	0.0325601	0.214085	DeCODE	Q96C36	Lotta et al.	trans-hydroxyproline	HMDB0000725	ENSG00000143811	PYCR2	TRUE
29286	MR-IVW	18328_36_PYCR2_P5CR2	18328_36_PYCR2_P5CR2	bioa_031	sarcosine	5	0.0243822	0.0338977	0.471963	DeCODE	Q96C36	Lotta et al.	sarcosine	HMDB0000271	ENSG00000143811	PYCR2	FALSE
29287	MR-IVW	18328_36_PYCR2_P5CR2	18328_36_PYCR2_P5CR2	bioa_032	serotonin	3	-0.0702484	0.0412647	0.0886829	DeCODE	Q96C36	Lotta et al.	serotonin	HMDB0000259	ENSG00000143811	PYCR2	FALSE
29288	MR-IVW	18328_36_PYCR2_P5CR2	18328_36_PYCR2_P5CR2	bioa_033	spermidine	5	-0.0346926	0.0396875	0.38204	DeCODE	Q96C36	Lotta et al.	spermidine	HMDB0001257	ENSG00000143811	PYCR2	FALSE
29289	MR-IVW	18328_36_PYCR2_P5CR2	18328_36_PYCR2_P5CR2	bior_002	acetylcarnitine (c2)	3	-0.052881	0.0337752	0.117425	DeCODE	Q96C36	Lotta et al.	acetylcarnitine (c2)	HMDB0000201	ENSG00000143811	PYCR2	FALSE
29290	MR-IVW	18328_36_PYCR2_P5CR2	18328_36_PYCR2_P5CR2	bior_031	hexadecanoylcarnitine	3	-0.00511777	0.0314575	0.870764	DeCODE	Q96C36	Lotta et al.	hexadecanoylcarnitine	HMDB0000222	ENSG00000143811	PYCR2	FALSE
29291	MR-IVW	18328_36_PYCR2_P5CR2	18328_36_PYCR2_P5CR2	met-d-Acetate	acetate	5	0.00686479	0.0151205	0.649826	DeCODE	Q96C36	Borges et al.	acetate	HMDB0000042	ENSG00000143811	PYCR2	FALSE
29292	MR-IVW	18328_36_PYCR2_P5CR2	18328_36_PYCR2_P5CR2	met-d-Acetoacetate	acetoacetate	5	0.016147	0.0151186	0.285509	DeCODE	Q96C36	Borges et al.	acetoacetate	HMDB0000060	ENSG00000143811	PYCR2	FALSE
29293	MR-IVW	18328_36_PYCR2_P5CR2	18328_36_PYCR2_P5CR2	met-d-Ala	alanine	5	0.0226986	0.0151187	0.133263	DeCODE	Q96C36	Borges et al.	alanine	HMDB0000161	ENSG00000143811	PYCR2	FALSE
29294	MR-IVW	18328_36_PYCR2_P5CR2	18328_36_PYCR2_P5CR2	met-d-Citrate	citrate	5	-0.02063	0.0151193	0.172415	DeCODE	Q96C36	Borges et al.	citrate	HMDB0000094	ENSG00000143811	PYCR2	FALSE
29295	MR-IVW	18328_36_PYCR2_P5CR2	18328_36_PYCR2_P5CR2	met-d-Gln	glutamine	5	-0.0245963	0.0194276	0.205494	DeCODE	Q96C36	Borges et al.	glutamine	HMDB0000641	ENSG00000143811	PYCR2	FALSE
29296	MR-IVW	18328_36_PYCR2_P5CR2	18328_36_PYCR2_P5CR2	met-d-Glucose	glucose	5	0.0172978	0.0197533	0.381197	DeCODE	Q96C36	Borges et al.	glucose	HMDB0000122	ENSG00000143811	PYCR2	FALSE
29297	MR-IVW	18328_36_PYCR2_P5CR2	18328_36_PYCR2_P5CR2	met-d-Gly	glycine	5	0.0104263	0.015588	0.50358	DeCODE	Q96C36	Borges et al.	glycine	HMDB0000123	ENSG00000143811	PYCR2	FALSE
29298	MR-IVW	18328_36_PYCR2_P5CR2	18328_36_PYCR2_P5CR2	met-d-His	histidine	5	-0.0208139	0.0151305	0.168937	DeCODE	Q96C36	Borges et al.	histidine	HMDB0000177	ENSG00000143811	PYCR2	FALSE
29299	MR-IVW	18328_36_PYCR2_P5CR2	18328_36_PYCR2_P5CR2	met-d-LA	linoleate (18:2n6)	5	0.0236027	0.0151235	0.118603	DeCODE	Q96C36	Borges et al.	linoleate (18:2n6)	HMDB0006270,HMDB0000673	ENSG00000143811	PYCR2	FALSE
29300	MR-IVW	18328_36_PYCR2_P5CR2	18328_36_PYCR2_P5CR2	met-d-Phe	phenylalanine	5	0.00856599	0.0197719	0.664839	DeCODE	Q96C36	Borges et al.	phenylalanine	HMDB0000159	ENSG00000143811	PYCR2	FALSE
29301	MR-IVW	18328_36_PYCR2_P5CR2	18328_36_PYCR2_P5CR2	met-d-Pyruvate	pyruvate	5	0.0104982	0.0151401	0.488056	DeCODE	Q96C36	Borges et al.	pyruvate	HMDB0000243	ENSG00000143811	PYCR2	FALSE
29302	MR-IVW	18328_36_PYCR2_P5CR2	18328_36_PYCR2_P5CR2	met-d-Tyr	tyrosine	5	0.0183929	0.0151463	0.224614	DeCODE	Q96C36	Borges et al.	tyrosine	HMDB0000158	ENSG00000143811	PYCR2	FALSE
29303	MR-IVW	18328_36_PYCR2_P5CR2	18328_36_PYCR2_P5CR2	met-d-Val	valine	5	0.0267754	0.0151998	0.0781437	DeCODE	Q96C36	Borges et al.	valine	HMDB0000883	ENSG00000143811	PYCR2	FALSE
29304	MR-IVW	18338_26_IDH1_IDH	18338_26_IDH1_IDH	GCST90199627	n-alpha-acetylornithine	2	0.000313418	0.0713979	0.996498	DeCODE	O75874	Chen et al.	n-alpha-acetylornithine	HMDB0003357	ENSG00000138413	IDH1	FALSE
29305	MR-IVW	18338_26_IDH1_IDH	18338_26_IDH1_IDH	GCST90199628	3-methylhistidine	2	-0.0665799	0.0587168	0.25683	DeCODE	O75874	Chen et al.	3-methylhistidine	HMDB0000479	ENSG00000138413	IDH1	FALSE
29306	MR-IVW	18338_26_IDH1_IDH	18338_26_IDH1_IDH	GCST90199629	glycerophosphorylcholine (gpc)	2	-0.0606612	0.0589916	0.303808	DeCODE	O75874	Chen et al.	glycerophosphorylcholine (gpc)	HMDB0000086	ENSG00000138413	IDH1	FALSE
29307	MR-IVW	18338_26_IDH1_IDH	18338_26_IDH1_IDH	GCST90199637	n-acetylglutamate	2	0.0787316	0.0605171	0.193265	DeCODE	O75874	Chen et al.	n-acetylglutamate	HMDB0001138	ENSG00000138413	IDH1	FALSE
29308	MR-IVW	18338_26_IDH1_IDH	18338_26_IDH1_IDH	GCST90199651	docosahexaenoate (dha; 22:6n3)	2	0.040345	0.0590423	0.494402	DeCODE	O75874	Chen et al.	docosahexaenoate (dha; 22:6n3)	HMDB0002183	ENSG00000138413	IDH1	FALSE
29309	MR-IVW	18338_26_IDH1_IDH	18338_26_IDH1_IDH	GCST90199652	1-stearoyl-2-oleoyl-gps (18:0/18:1)	2	-0.0594909	0.0647692	0.358354	DeCODE	O75874	Chen et al.	1-stearoyl-2-oleoyl-gps (18:0/18:1)	HMDB0010163	ENSG00000138413	IDH1	FALSE
29310	MR-IVW	18338_26_IDH1_IDH	18338_26_IDH1_IDH	GCST90199654	paraxanthine	2	-0.00734151	0.0667783	0.912458	DeCODE	O75874	Chen et al.	paraxanthine	HMDB0001860	ENSG00000138413	IDH1	FALSE
29311	MR-IVW	18338_26_IDH1_IDH	18338_26_IDH1_IDH	GCST90199665	n-acetylaspartate (naa)	2	-0.0647366	0.0700981	0.355739	DeCODE	O75874	Chen et al.	n-acetylaspartate (naa)	HMDB0000812	ENSG00000138413	IDH1	FALSE
29312	MR-IVW	18338_26_IDH1_IDH	18338_26_IDH1_IDH	GCST90199666	palmitoylcarnitine (c16)	2	-0.000276468	0.0704239	0.996868	DeCODE	O75874	Chen et al.	palmitoylcarnitine (c16)	HMDB0000222	ENSG00000138413	IDH1	FALSE
29313	MR-IVW	18338_26_IDH1_IDH	18338_26_IDH1_IDH	GCST90199669	acetylcarnitine (c2)	2	0.0135697	0.0588118	0.817524	DeCODE	O75874	Chen et al.	acetylcarnitine (c2)	HMDB0000201	ENSG00000138413	IDH1	FALSE
29314	MR-IVW	18338_26_IDH1_IDH	18338_26_IDH1_IDH	GCST90199673	dehydroepiandrosterone sulfate (dhea-s)	2	0.0118162	0.0761383	0.876668	DeCODE	O75874	Chen et al.	dehydroepiandrosterone sulfate (dhea-s)	HMDB0001032	ENSG00000138413	IDH1	FALSE
29315	MR-IVW	18338_26_IDH1_IDH	18338_26_IDH1_IDH	GCST90199691	1-methylhistidine	2	-0.0201539	0.0607982	0.740276	DeCODE	O75874	Chen et al.	1-methylhistidine	HMDB0000001	ENSG00000138413	IDH1	FALSE
29316	MR-IVW	18338_26_IDH1_IDH	18338_26_IDH1_IDH	GCST90199845	sphinganine-1-phosphate	2	0.0226151	0.0594526	0.703657	DeCODE	O75874	Chen et al.	sphinganine-1-phosphate	HMDB0001383	ENSG00000138413	IDH1	FALSE
29317	MR-IVW	18338_26_IDH1_IDH	18338_26_IDH1_IDH	GCST90199896	sulfate*	2	0.00381455	0.0784242	0.961206	DeCODE	O75874	Chen et al.	sulfate*	HMDB01448	ENSG00000138413	IDH1	FALSE
29318	MR-IVW	18338_26_IDH1_IDH	18338_26_IDH1_IDH	GCST90199972	sphingomyelin (d18:1/24:1, d18:2/24:0)*	2	0.0365574	0.0650214	0.573955	DeCODE	O75874	Chen et al.	sphingomyelin (d18:1/24:1, d18:2/24:0)*	HMDB0012107	ENSG00000138413	IDH1	FALSE
29319	MR-IVW	18338_26_IDH1_IDH	18338_26_IDH1_IDH	GCST90200001	sphingomyelin (d18:1/20:0, d16:1/22:0)*	2	0.0610836	0.0588279	0.299111	DeCODE	O75874	Chen et al.	sphingomyelin (d18:1/20:0, d16:1/22:0)*	HMDB0012102	ENSG00000138413	IDH1	FALSE
29320	MR-IVW	18338_26_IDH1_IDH	18338_26_IDH1_IDH	GCST90200049	myristoyl dihydrosphingomyelin (d18:0/14:0)*	2	0.00288333	0.0694996	0.966908	DeCODE	O75874	Chen et al.	myristoyl dihydrosphingomyelin (d18:0/14:0)*	HMDB0012085	ENSG00000138413	IDH1	FALSE
29321	MR-IVW	18338_26_IDH1_IDH	18338_26_IDH1_IDH	GCST90200056	sphingomyelin (d18:0/18:0, d19:0/17:0)*	2	0.0280298	0.062466	0.653633	DeCODE	O75874	Chen et al.	sphingomyelin (d18:0/18:0, d19:0/17:0)*	HMDB0012087	ENSG00000138413	IDH1	FALSE
29322	MR-IVW	18338_26_IDH1_IDH	18338_26_IDH1_IDH	GCST90200279	pantothenate	2	0.0485374	0.0623362	0.436192	DeCODE	O75874	Chen et al.	pantothenate	HMDB0000210	ENSG00000138413	IDH1	FALSE
29323	MR-IVW	18338_26_IDH1_IDH	18338_26_IDH1_IDH	GCST90200281	phosphoethanolamine	2	-0.0391706	0.058842	0.505608	DeCODE	O75874	Chen et al.	phosphoethanolamine	HMDB0000224	ENSG00000138413	IDH1	FALSE
29324	MR-IVW	18338_26_IDH1_IDH	18338_26_IDH1_IDH	GCST90200283	3-ureidopropionate	2	0.00372558	0.0615525	0.951736	DeCODE	O75874	Chen et al.	3-ureidopropionate	HMDB0000026	ENSG00000138413	IDH1	FALSE
29325	MR-IVW	18338_26_IDH1_IDH	18338_26_IDH1_IDH	GCST90200291	sarcosine	2	-0.108752	0.0665271	0.102111	DeCODE	O75874	Chen et al.	sarcosine	HMDB0000271	ENSG00000138413	IDH1	FALSE
29326	MR-IVW	18338_26_IDH1_IDH	18338_26_IDH1_IDH	GCST90200292	trans-4-hydroxyproline	2	-0.0484979	0.0660224	0.462603	DeCODE	O75874	Chen et al.	trans-4-hydroxyproline	HMDB0000725	ENSG00000138413	IDH1	FALSE
29327	MR-IVW	18338_26_IDH1_IDH	18338_26_IDH1_IDH	GCST90200293	thyroxine	2	0.0157844	0.0600034	0.792505	DeCODE	O75874	Chen et al.	thyroxine	HMDB0000248	ENSG00000138413	IDH1	FALSE
29328	MR-IVW	18338_26_IDH1_IDH	18338_26_IDH1_IDH	GCST90200296	methyl indole-3-acetate	2	-0.0298954	0.0664214	0.652648	DeCODE	O75874	Chen et al.	methyl indole-3-acetate	HMDB0029738	ENSG00000138413	IDH1	FALSE
29329	MR-IVW	18338_26_IDH1_IDH	18338_26_IDH1_IDH	GCST90200304	citrate	2	0.0376313	0.0664301	0.571068	DeCODE	O75874	Chen et al.	citrate	HMDB0000094	ENSG00000138413	IDH1	FALSE
29330	MR-IVW	18338_26_IDH1_IDH	18338_26_IDH1_IDH	GCST90200306	butyrate/isobutyrate (4:0)	2	0.0034017	0.0756003	0.964111	DeCODE	O75874	Chen et al.	butyrate/isobutyrate (4:0)	HMDB0000039	ENSG00000138413	IDH1	FALSE
29331	MR-IVW	18338_26_IDH1_IDH	18338_26_IDH1_IDH	GCST90200314	n-acetylneuraminate	2	-0.119657	0.0612187	0.0506328	DeCODE	O75874	Chen et al.	n-acetylneuraminate	HMDB0000230	ENSG00000138413	IDH1	FALSE
29332	MR-IVW	18338_26_IDH1_IDH	18338_26_IDH1_IDH	GCST90200318	acetoacetate	2	0.0183009	0.064435	0.776394	DeCODE	O75874	Chen et al.	acetoacetate	HMDB0000060	ENSG00000138413	IDH1	FALSE
29333	MR-IVW	18338_26_IDH1_IDH	18338_26_IDH1_IDH	GCST90200319	cys-gly, oxidized	2	0.0112331	0.0588345	0.848583	DeCODE	O75874	Chen et al.	cys-gly, oxidized	HMDB0000078	ENSG00000138413	IDH1	FALSE
29334	MR-IVW	18338_26_IDH1_IDH	18338_26_IDH1_IDH	GCST90200321	cholate	2	-0.0174359	0.0616035	0.777151	DeCODE	O75874	Chen et al.	cholate	HMDB0000619	ENSG00000138413	IDH1	FALSE
29335	MR-IVW	18338_26_IDH1_IDH	18338_26_IDH1_IDH	GCST90200323	creatine	2	-0.0633457	0.0593687	0.285977	DeCODE	O75874	Chen et al.	creatine	HMDB0000064	ENSG00000138413	IDH1	FALSE
29336	MR-IVW	18338_26_IDH1_IDH	18338_26_IDH1_IDH	GCST90200325	glycerol	2	0.0590147	0.0587312	0.31498	DeCODE	O75874	Chen et al.	glycerol	HMDB0000131	ENSG00000138413	IDH1	FALSE
29337	MR-IVW	18338_26_IDH1_IDH	18338_26_IDH1_IDH	GCST90200327	choline	2	0.0557187	0.0924189	0.54658	DeCODE	O75874	Chen et al.	choline	HMDB0000097	ENSG00000138413	IDH1	FALSE
29338	MR-IVW	18338_26_IDH1_IDH	18338_26_IDH1_IDH	GCST90200335	stearoyl sphingomyelin (d18:1/18:0)	2	0.015771	0.076965	0.837641	DeCODE	O75874	Chen et al.	stearoyl sphingomyelin (d18:1/18:0)	HMDB0001348	ENSG00000138413	IDH1	FALSE
29339	MR-IVW	18338_26_IDH1_IDH	18338_26_IDH1_IDH	GCST90200336	n-palmitoyl-sphingosine (d18:1/16:0)	2	-0.0379543	0.0587983	0.518603	DeCODE	O75874	Chen et al.	n-palmitoyl-sphingosine (d18:1/16:0)	HMDB0004949	ENSG00000138413	IDH1	FALSE
29340	MR-IVW	18338_26_IDH1_IDH	18338_26_IDH1_IDH	GCST90200337	taurochenodeoxycholate	2	0.0447389	0.0595889	0.452777	DeCODE	O75874	Chen et al.	taurochenodeoxycholate	HMDB0000951	ENSG00000138413	IDH1	FALSE
29341	MR-IVW	18338_26_IDH1_IDH	18338_26_IDH1_IDH	GCST90200341	n-stearoyl-sphingosine (d18:1/18:0)*	2	-0.0430074	0.0760958	0.571955	DeCODE	O75874	Chen et al.	n-stearoyl-sphingosine (d18:1/18:0)*	HMDB0004950	ENSG00000138413	IDH1	FALSE
29342	MR-IVW	18338_26_IDH1_IDH	18338_26_IDH1_IDH	GCST90200345	s-adenosylhomocysteine (sah)	2	0.0525727	0.0716382	0.463031	DeCODE	O75874	Chen et al.	s-adenosylhomocysteine (sah)	HMDB00939	ENSG00000138413	IDH1	FALSE
29343	MR-IVW	18338_26_IDH1_IDH	18338_26_IDH1_IDH	GCST90200348	quinolinate	2	-0.00519712	0.0605816	0.931636	DeCODE	O75874	Chen et al.	quinolinate	HMDB0000232	ENSG00000138413	IDH1	FALSE
29344	MR-IVW	18338_26_IDH1_IDH	18338_26_IDH1_IDH	GCST90200349	eicosapentaenoate (epa; 20:5n3)	2	0.0106744	0.0607913	0.860616	DeCODE	O75874	Chen et al.	eicosapentaenoate (epa; 20:5n3)	HMDB0001999	ENSG00000138413	IDH1	FALSE
29345	MR-IVW	18338_26_IDH1_IDH	18338_26_IDH1_IDH	GCST90200351	n-acetylputrescine	2	-0.0513783	0.0596803	0.389297	DeCODE	O75874	Chen et al.	n-acetylputrescine	HMDB0002064	ENSG00000138413	IDH1	FALSE
29346	MR-IVW	18338_26_IDH1_IDH	18338_26_IDH1_IDH	GCST90200354	linoleate (18:2n6)	2	0.086709	0.062917	0.168157	DeCODE	O75874	Chen et al.	linoleate (18:2n6)	HMDB0006270,HMDB0000673	ENSG00000138413	IDH1	FALSE
29347	MR-IVW	18338_26_IDH1_IDH	18338_26_IDH1_IDH	GCST90200355	adenosine 5'-diphosphate (adp)	2	0.0205073	0.0787559	0.794563	DeCODE	O75874	Chen et al.	adenosine 5'-diphosphate (adp)	HMDB0001341	ENSG00000138413	IDH1	FALSE
29348	MR-IVW	18338_26_IDH1_IDH	18338_26_IDH1_IDH	GCST90200356	adenosine 5'-monophosphate (amp)	2	-0.0944638	0.0589683	0.109168	DeCODE	O75874	Chen et al.	adenosine 5'-monophosphate (amp)	HMDB0000045	ENSG00000138413	IDH1	FALSE
29349	MR-IVW	18338_26_IDH1_IDH	18338_26_IDH1_IDH	GCST90200358	arachidonate (20:4n6)	2	0.0421928	0.0600936	0.482606	DeCODE	O75874	Chen et al.	arachidonate (20:4n6)	HMDB0001043	ENSG00000138413	IDH1	FALSE
29350	MR-IVW	18338_26_IDH1_IDH	18338_26_IDH1_IDH	GCST90200359	5-methylthioadenosine (mta)	2	-0.0600854	0.0589981	0.308474	DeCODE	O75874	Chen et al.	5-methylthioadenosine (mta)	HMDB0001173	ENSG00000138413	IDH1	FALSE
29351	MR-IVW	18338_26_IDH1_IDH	18338_26_IDH1_IDH	GCST90200361	beta-alanine	2	0.0242364	0.0593464	0.682988	DeCODE	O75874	Chen et al.	beta-alanine	HMDB0000056	ENSG00000138413	IDH1	FALSE
29352	MR-IVW	18338_26_IDH1_IDH	18338_26_IDH1_IDH	GCST90200362	succinate	2	-0.0239629	0.0599822	0.689525	DeCODE	O75874	Chen et al.	succinate	HMDB0000254	ENSG00000138413	IDH1	FALSE
29353	MR-IVW	18338_26_IDH1_IDH	18338_26_IDH1_IDH	GCST90200363	choline phosphate	2	-0.068492	0.058869	0.244641	DeCODE	O75874	Chen et al.	choline phosphate	HMDB0001565	ENSG00000138413	IDH1	FALSE
29354	MR-IVW	18338_26_IDH1_IDH	18338_26_IDH1_IDH	GCST90200364	cysteinylglycine	2	0.0630885	0.0589822	0.284791	DeCODE	O75874	Chen et al.	cysteinylglycine	HMDB0000078	ENSG00000138413	IDH1	FALSE
29355	MR-IVW	18338_26_IDH1_IDH	18338_26_IDH1_IDH	GCST90200365	phenylpyruvate	2	0.0578391	0.0615636	0.347473	DeCODE	O75874	Chen et al.	phenylpyruvate	HMDB0000205	ENSG00000138413	IDH1	FALSE
29356	MR-IVW	18338_26_IDH1_IDH	18338_26_IDH1_IDH	GCST90200368	cholesterol	2	0.0133408	0.0588279	0.820597	DeCODE	O75874	Chen et al.	cholesterol	HMDB0000067	ENSG00000138413	IDH1	FALSE
29357	MR-IVW	18338_26_IDH1_IDH	18338_26_IDH1_IDH	GCST90200369	2-hydroxyphenylacetate	2	-0.0146248	0.0640722	0.819448	DeCODE	O75874	Chen et al.	2-hydroxyphenylacetate	HMDB0000669	ENSG00000138413	IDH1	FALSE
29358	MR-IVW	18338_26_IDH1_IDH	18338_26_IDH1_IDH	GCST90200370	aspartate	2	0.00526677	0.065195	0.935613	DeCODE	O75874	Chen et al.	aspartate	HMDB0000191	ENSG00000138413	IDH1	FALSE
29359	MR-IVW	18338_26_IDH1_IDH	18338_26_IDH1_IDH	GCST90200372	arginine	2	-0.0402316	0.0763657	0.598313	DeCODE	O75874	Chen et al.	arginine	HMDB0000517	ENSG00000138413	IDH1	FALSE
29360	MR-IVW	18338_26_IDH1_IDH	18338_26_IDH1_IDH	GCST90200374	sphinganine	2	0.0280146	0.0620224	0.651495	DeCODE	O75874	Chen et al.	sphinganine	HMDB0000269	ENSG00000138413	IDH1	FALSE
29361	MR-IVW	18338_26_IDH1_IDH	18338_26_IDH1_IDH	GCST90200376	flavin adenine dinucleotide (fad)	2	0.207078	0.0675623	0.00217671	DeCODE	O75874	Chen et al.	flavin adenine dinucleotide (fad)	HMDB0001248	ENSG00000138413	IDH1	FALSE
29362	MR-IVW	18338_26_IDH1_IDH	18338_26_IDH1_IDH	GCST90200377	histidine	2	0.0841103	0.0589494	0.153631	DeCODE	O75874	Chen et al.	histidine	HMDB0000177	ENSG00000138413	IDH1	FALSE
29363	MR-IVW	18338_26_IDH1_IDH	18338_26_IDH1_IDH	GCST90200378	cortisol	2	0.089318	0.0590544	0.130414	DeCODE	O75874	Chen et al.	cortisol	HMDB0000063	ENSG00000138413	IDH1	FALSE
29364	MR-IVW	18338_26_IDH1_IDH	18338_26_IDH1_IDH	GCST90200379	hypotaurine	2	-0.0312028	0.0589899	0.596839	DeCODE	O75874	Chen et al.	hypotaurine	HMDB0000965	ENSG00000138413	IDH1	FALSE
29365	MR-IVW	18338_26_IDH1_IDH	18338_26_IDH1_IDH	GCST90200382	cystine	2	-0.0628148	0.0591175	0.28799	DeCODE	O75874	Chen et al.	cystine	HMDB0000192	ENSG00000138413	IDH1	FALSE
29366	MR-IVW	18338_26_IDH1_IDH	18338_26_IDH1_IDH	GCST90200383	cystathionine	2	0.00182661	0.0597137	0.975597	DeCODE	O75874	Chen et al.	cystathionine	HMDB0000099	ENSG00000138413	IDH1	FALSE
29367	MR-IVW	18338_26_IDH1_IDH	18338_26_IDH1_IDH	GCST90200384	guanidinoacetate	2	-0.100443	0.0653965	0.124562	DeCODE	O75874	Chen et al.	guanidinoacetate	HMDB0000128	ENSG00000138413	IDH1	FALSE
29368	MR-IVW	18338_26_IDH1_IDH	18338_26_IDH1_IDH	GCST90200385	sphingosine	2	-0.0536831	0.0598343	0.369614	DeCODE	O75874	Chen et al.	sphingosine	HMDB0000252	ENSG00000138413	IDH1	FALSE
29369	MR-IVW	18338_26_IDH1_IDH	18338_26_IDH1_IDH	GCST90200390	stearate (18:0)	2	0.0669379	0.0587761	0.25476	DeCODE	O75874	Chen et al.	stearate (18:0)	HMDB0000827	ENSG00000138413	IDH1	FALSE
29370	MR-IVW	18338_26_IDH1_IDH	18338_26_IDH1_IDH	GCST90200391	methionine	2	0.0714429	0.0715128	0.317784	DeCODE	O75874	Chen et al.	methionine	HMDB0000696	ENSG00000138413	IDH1	FALSE
29371	MR-IVW	18338_26_IDH1_IDH	18338_26_IDH1_IDH	GCST90200392	orotate	2	0.0192876	0.0615144	0.753866	DeCODE	O75874	Chen et al.	orotate	HMDB0000226	ENSG00000138413	IDH1	FALSE
29372	MR-IVW	18338_26_IDH1_IDH	18338_26_IDH1_IDH	GCST90200393	phosphate	2	0.0340162	0.0588649	0.563353	DeCODE	O75874	Chen et al.	phosphate	HMDB0001429	ENSG00000138413	IDH1	FALSE
29373	MR-IVW	18338_26_IDH1_IDH	18338_26_IDH1_IDH	GCST90200394	inosine	2	-0.0770923	0.0760561	0.310762	DeCODE	O75874	Chen et al.	inosine	HMDB0000195	ENSG00000138413	IDH1	FALSE
29374	MR-IVW	18338_26_IDH1_IDH	18338_26_IDH1_IDH	GCST90200395	inosine 5'-monophosphate (imp)	2	0.0288241	0.0784837	0.713424	DeCODE	O75874	Chen et al.	inosine 5'-monophosphate (imp)	HMDB0000175	ENSG00000138413	IDH1	FALSE
29375	MR-IVW	18338_26_IDH1_IDH	18338_26_IDH1_IDH	GCST90200396	phenylalanine	2	0.0572548	0.0629108	0.362773	DeCODE	O75874	Chen et al.	phenylalanine	HMDB0000159	ENSG00000138413	IDH1	FALSE
29376	MR-IVW	18338_26_IDH1_IDH	18338_26_IDH1_IDH	GCST90200397	palmitate (16:0)	2	0.0634487	0.0587876	0.28046	DeCODE	O75874	Chen et al.	palmitate (16:0)	HMDB0000220	ENSG00000138413	IDH1	FALSE
29377	MR-IVW	18338_26_IDH1_IDH	18338_26_IDH1_IDH	GCST90200400	nicotinamide	2	-0.0259619	0.0603584	0.667101	DeCODE	O75874	Chen et al.	nicotinamide	HMDB0001406	ENSG00000138413	IDH1	FALSE
29378	MR-IVW	18338_26_IDH1_IDH	18338_26_IDH1_IDH	GCST90200401	myo-inositol	2	0.0422453	0.0648205	0.514577	DeCODE	O75874	Chen et al.	myo-inositol	HMDB0000211	ENSG00000138413	IDH1	FALSE
29379	MR-IVW	18338_26_IDH1_IDH	18338_26_IDH1_IDH	GCST90200403	citrulline	2	-0.0775835	0.0839883	0.355621	DeCODE	O75874	Chen et al.	citrulline	HMDB0000904	ENSG00000138413	IDH1	FALSE
29380	MR-IVW	18338_26_IDH1_IDH	18338_26_IDH1_IDH	GCST90200404	ornithine	2	0.0489433	0.060378	0.417587	DeCODE	O75874	Chen et al.	ornithine	HMDB0000214	ENSG00000138413	IDH1	FALSE
29381	MR-IVW	18338_26_IDH1_IDH	18338_26_IDH1_IDH	GCST90200405	retinol (vitamin a)	2	-0.0112743	0.0588653	0.848113	DeCODE	O75874	Chen et al.	retinol (vitamin a)	HMDB0000305	ENSG00000138413	IDH1	FALSE
29382	MR-IVW	18338_26_IDH1_IDH	18338_26_IDH1_IDH	GCST90200406	1-methylnicotinamide	2	0.0309251	0.0590542	0.600506	DeCODE	O75874	Chen et al.	1-methylnicotinamide	HMDB0000699	ENSG00000138413	IDH1	FALSE
29383	MR-IVW	18338_26_IDH1_IDH	18338_26_IDH1_IDH	GCST90200407	uridine	2	0.0458363	0.0588415	0.435992	DeCODE	O75874	Chen et al.	uridine	HMDB0000296	ENSG00000138413	IDH1	FALSE
29384	MR-IVW	18338_26_IDH1_IDH	18338_26_IDH1_IDH	GCST90200410	phytanate	2	-0.0144095	0.0610155	0.813307	DeCODE	O75874	Chen et al.	phytanate	HMDB0000801	ENSG00000138413	IDH1	FALSE
29385	MR-IVW	18338_26_IDH1_IDH	18338_26_IDH1_IDH	GCST90200412	glutamate	2	-0.0214192	0.0627696	0.732927	DeCODE	O75874	Chen et al.	glutamate	HMDB0000148	ENSG00000138413	IDH1	FALSE
29386	MR-IVW	18338_26_IDH1_IDH	18338_26_IDH1_IDH	GCST90200413	2'-deoxyuridine	2	0.0865951	0.067496	0.199503	DeCODE	O75874	Chen et al.	2'-deoxyuridine	HMDB0000012	ENSG00000138413	IDH1	FALSE
29387	MR-IVW	18338_26_IDH1_IDH	18338_26_IDH1_IDH	GCST90200415	serine	2	-0.0331792	0.0968695	0.731964	DeCODE	O75874	Chen et al.	serine	HMDB0000187	ENSG00000138413	IDH1	FALSE
29388	MR-IVW	18338_26_IDH1_IDH	18338_26_IDH1_IDH	GCST90200417	urea	2	-0.0158014	0.0588985	0.788482	DeCODE	O75874	Chen et al.	urea	HMDB0000294	ENSG00000138413	IDH1	FALSE
29389	MR-IVW	18338_26_IDH1_IDH	18338_26_IDH1_IDH	GCST90200418	pyridoxal	2	-0.0980965	0.0637484	0.123851	DeCODE	O75874	Chen et al.	pyridoxal	HMDB0001545	ENSG00000138413	IDH1	FALSE
29390	MR-IVW	18338_26_IDH1_IDH	18338_26_IDH1_IDH	GCST90200419	glutamine	2	-0.0114407	0.0588452	0.845846	DeCODE	O75874	Chen et al.	glutamine	HMDB0000641	ENSG00000138413	IDH1	FALSE
29391	MR-IVW	18338_26_IDH1_IDH	18338_26_IDH1_IDH	GCST90200422	serotonin	2	0.0112682	0.0634859	0.859123	DeCODE	O75874	Chen et al.	serotonin	HMDB0000259	ENSG00000138413	IDH1	FALSE
29392	MR-IVW	18338_26_IDH1_IDH	18338_26_IDH1_IDH	GCST90200423	spermidine	2	0.083446	0.0678219	0.218559	DeCODE	O75874	Chen et al.	spermidine	HMDB0001257	ENSG00000138413	IDH1	FALSE
29393	MR-IVW	18338_26_IDH1_IDH	18338_26_IDH1_IDH	GCST90200427	tyrosine	2	0.0510972	0.0629595	0.417028	DeCODE	O75874	Chen et al.	tyrosine	HMDB0000158	ENSG00000138413	IDH1	FALSE
29394	MR-IVW	18338_26_IDH1_IDH	18338_26_IDH1_IDH	GCST90200429	cytidine	2	0.0235852	0.0802172	0.768746	DeCODE	O75874	Chen et al.	cytidine	HMDB0000089	ENSG00000138413	IDH1	FALSE
29395	MR-IVW	18338_26_IDH1_IDH	18338_26_IDH1_IDH	GCST90200430	pyruvate	2	0.0697106	0.0601864	0.246764	DeCODE	O75874	Chen et al.	pyruvate	HMDB0000243	ENSG00000138413	IDH1	FALSE
29396	MR-IVW	18338_26_IDH1_IDH	18338_26_IDH1_IDH	GCST90200431	alanine	2	0.0634138	0.0743868	0.393943	DeCODE	O75874	Chen et al.	alanine	HMDB0000161	ENSG00000138413	IDH1	FALSE
29397	MR-IVW	18338_26_IDH1_IDH	18338_26_IDH1_IDH	GCST90200432	threonine	2	-0.0119683	0.0656909	0.855432	DeCODE	O75874	Chen et al.	threonine	HMDB0000167	ENSG00000138413	IDH1	FALSE
29398	MR-IVW	18338_26_IDH1_IDH	18338_26_IDH1_IDH	GCST90200437	fructose	2	0.0342209	0.0592629	0.563641	DeCODE	O75874	Chen et al.	fructose	HMDB0000660	ENSG00000138413	IDH1	FALSE
29399	MR-IVW	18338_26_IDH1_IDH	18338_26_IDH1_IDH	GCST90200438	alpha-ketobutyrate	2	0.0833383	0.0608856	0.171071	DeCODE	O75874	Chen et al.	alpha-ketobutyrate	HMDB0000005	ENSG00000138413	IDH1	FALSE
29400	MR-IVW	18338_26_IDH1_IDH	18338_26_IDH1_IDH	GCST90200439	cysteine	2	0.0356484	0.0589758	0.545539	DeCODE	O75874	Chen et al.	cysteine	HMDB0000574	ENSG00000138413	IDH1	FALSE
29401	MR-IVW	18338_26_IDH1_IDH	18338_26_IDH1_IDH	GCST90200440	glucose	2	0.17444	0.0788888	0.0270211	DeCODE	O75874	Chen et al.	glucose	HMDB0000122	ENSG00000138413	IDH1	FALSE
29402	MR-IVW	18338_26_IDH1_IDH	18338_26_IDH1_IDH	GCST90200441	tryptophan	2	0.031234	0.0658471	0.635257	DeCODE	O75874	Chen et al.	tryptophan	HMDB0000929	ENSG00000138413	IDH1	FALSE
29403	MR-IVW	18338_26_IDH1_IDH	18338_26_IDH1_IDH	GCST90200442	valine	2	0.00973037	0.0588662	0.868711	DeCODE	O75874	Chen et al.	valine	HMDB0000883	ENSG00000138413	IDH1	FALSE
29404	MR-IVW	18338_26_IDH1_IDH	18338_26_IDH1_IDH	GCST90200444	dihydroorotate	2	-0.0144835	0.0808155	0.857767	DeCODE	O75874	Chen et al.	dihydroorotate	HMDB03349	ENSG00000138413	IDH1	FALSE
29405	MR-IVW	18338_26_IDH1_IDH	18338_26_IDH1_IDH	GCST90200447	maltose	2	0.00492332	0.067081	0.941493	DeCODE	O75874	Chen et al.	maltose	HMDB0000163	ENSG00000138413	IDH1	FALSE
29406	MR-IVW	18338_26_IDH1_IDH	18338_26_IDH1_IDH	GCST90200452	asparagine	2	0.0078274	0.0588726	0.894229	DeCODE	O75874	Chen et al.	asparagine	HMDB0000168	ENSG00000138413	IDH1	FALSE
29407	MR-IVW	18338_26_IDH1_IDH	18338_26_IDH1_IDH	GCST90200455	alpha-ketoglutarate	2	0.0302734	0.0589917	0.607825	DeCODE	O75874	Chen et al.	alpha-ketoglutarate	HMDB0000208	ENSG00000138413	IDH1	TRUE
29408	MR-IVW	18338_26_IDH1_IDH	18338_26_IDH1_IDH	GCST90200680	5-acetylamino-6-formylamino-3-methyluracil	2	0.0407515	0.0613213	0.506334	DeCODE	O75874	Chen et al.	5-acetylamino-6-formylamino-3-methyluracil	HMDB0011105	ENSG00000138413	IDH1	FALSE
29409	MR-IVW	18338_26_IDH1_IDH	18338_26_IDH1_IDH	GCST90200684	n-acetyl-aspartyl-glutamate (naag)	2	0.0361205	0.0640571	0.572836	DeCODE	O75874	Chen et al.	n-acetyl-aspartyl-glutamate (naag)	HMDB0001067	ENSG00000138413	IDH1	FALSE
29410	MR-IVW	18338_26_IDH1_IDH	18338_26_IDH1_IDH	GCST90200687	bilirubin (e,z or z,e)*	2	0.0566958	0.0588967	0.335732	DeCODE	O75874	Chen et al.	bilirubin (e,z or z,e)*	HMDB0000488	ENSG00000138413	IDH1	FALSE
29411	MR-IVW	18338_26_IDH1_IDH	18338_26_IDH1_IDH	GCST90200691	n-delta-acetylornithine	2	0.0376412	0.058824	0.522241	DeCODE	O75874	Chen et al.	n-delta-acetylornithine	HMDB0003357	ENSG00000138413	IDH1	FALSE
29412	MR-IVW	18338_26_IDH1_IDH	18338_26_IDH1_IDH	GCST90200704	bilirubin (z,z)	2	0.0388649	0.0588148	0.50874	DeCODE	O75874	Chen et al.	bilirubin (z,z)	HMDB0000054	ENSG00000138413	IDH1	FALSE
29413	MR-IVW	18338_26_IDH1_IDH	18338_26_IDH1_IDH	GCST90200706	biliverdin	2	0.0250161	0.0588116	0.670574	DeCODE	O75874	Chen et al.	biliverdin	HMDB0001008	ENSG00000138413	IDH1	FALSE
29414	MR-IVW	18338_26_IDH1_IDH	18338_26_IDH1_IDH	GCST90200707	glycine	2	-0.13471	0.090074	0.134773	DeCODE	O75874	Chen et al.	glycine	HMDB0000123	ENSG00000138413	IDH1	FALSE
29415	MR-IVW	18338_26_IDH1_IDH	18338_26_IDH1_IDH	M00053	glutamine	1	-0.116664	0.113753	0.305083	DeCODE	O75874	Shin et al.	glutamine	HMDB0000641	ENSG00000138413	IDH1	FALSE
29416	MR-IVW	18338_26_IDH1_IDH	18338_26_IDH1_IDH	M00054	tryptophan	1	0.0678563	0.113892	0.551311	DeCODE	O75874	Shin et al.	tryptophan	HMDB0000929	ENSG00000138413	IDH1	FALSE
29417	MR-IVW	18338_26_IDH1_IDH	18338_26_IDH1_IDH	M00059	histidine	1	0.154933	0.113881	0.173679	DeCODE	O75874	Shin et al.	histidine	HMDB0000177	ENSG00000138413	IDH1	FALSE
29418	MR-IVW	18338_26_IDH1_IDH	18338_26_IDH1_IDH	M00063	cholesterol	1	-0.116597	0.124006	0.347086	DeCODE	O75874	Shin et al.	cholesterol	HMDB0000067	ENSG00000138413	IDH1	FALSE
29419	MR-IVW	18338_26_IDH1_IDH	18338_26_IDH1_IDH	M00064	phenylalanine	1	-0.00898225	0.113902	0.937144	DeCODE	O75874	Shin et al.	phenylalanine	HMDB0000159	ENSG00000138413	IDH1	FALSE
29420	MR-IVW	18338_26_IDH1_IDH	18338_26_IDH1_IDH	M00555	adenosine	1	0.0080704	0.113972	0.943549	DeCODE	O75874	Shin et al.	adenosine	HMDB0000050	ENSG00000138413	IDH1	FALSE
29421	MR-IVW	18338_26_IDH1_IDH	18338_26_IDH1_IDH	M00577	fructose	1	0.0969578	0.114057	0.395279	DeCODE	O75874	Shin et al.	fructose	HMDB0000660	ENSG00000138413	IDH1	FALSE
29422	MR-IVW	18338_26_IDH1_IDH	18338_26_IDH1_IDH	M00599	pyruvate	1	0.0252526	0.114819	0.825922	DeCODE	O75874	Shin et al.	pyruvate	HMDB0000243	ENSG00000138413	IDH1	FALSE
29423	MR-IVW	18338_26_IDH1_IDH	18338_26_IDH1_IDH	M00606	uridine	1	-0.0438217	0.132203	0.740287	DeCODE	O75874	Shin et al.	uridine	HMDB0000296	ENSG00000138413	IDH1	FALSE
29424	MR-IVW	18338_26_IDH1_IDH	18338_26_IDH1_IDH	M01105	linoleate (18:2n6)	1	0.00864076	0.114065	0.939615	DeCODE	O75874	Shin et al.	linoleate (18:2n6)	HMDB0006270,HMDB0000673	ENSG00000138413	IDH1	FALSE
29425	MR-IVW	18338_26_IDH1_IDH	18338_26_IDH1_IDH	M01110	arachidonate (20:4n6)	1	-0.156839	0.150377	0.296962	DeCODE	O75874	Shin et al.	arachidonate (20:4n6)	HMDB0001043	ENSG00000138413	IDH1	FALSE
29426	MR-IVW	18338_26_IDH1_IDH	18338_26_IDH1_IDH	M01123	inosine	1	-0.0295766	0.19014	0.876386	DeCODE	O75874	Shin et al.	inosine	HMDB0000195	ENSG00000138413	IDH1	FALSE
29427	MR-IVW	18338_26_IDH1_IDH	18338_26_IDH1_IDH	M01284	threonine	1	-0.152703	0.20989	0.466895	DeCODE	O75874	Shin et al.	threonine	HMDB0000167	ENSG00000138413	IDH1	FALSE
29428	MR-IVW	18338_26_IDH1_IDH	18338_26_IDH1_IDH	M01299	tyrosine	1	0.0950692	0.113867	0.403767	DeCODE	O75874	Shin et al.	tyrosine	HMDB0000158	ENSG00000138413	IDH1	FALSE
29429	MR-IVW	18338_26_IDH1_IDH	18338_26_IDH1_IDH	M01302	methionine	1	-0.0575079	0.113953	0.613796	DeCODE	O75874	Shin et al.	methionine	HMDB0000696	ENSG00000138413	IDH1	FALSE
29430	MR-IVW	18338_26_IDH1_IDH	18338_26_IDH1_IDH	M01336	palmitate (16:0)	1	-0.0345068	0.113918	0.761958	DeCODE	O75874	Shin et al.	palmitate (16:0)	HMDB0000220	ENSG00000138413	IDH1	FALSE
29431	MR-IVW	18338_26_IDH1_IDH	18338_26_IDH1_IDH	M01358	stearate (18:0)	1	-0.0133017	0.113894	0.907027	DeCODE	O75874	Shin et al.	stearate (18:0)	HMDB0000827	ENSG00000138413	IDH1	FALSE
29432	MR-IVW	18338_26_IDH1_IDH	18338_26_IDH1_IDH	M01493	ornithine	1	-0.175059	0.11425	0.125462	DeCODE	O75874	Shin et al.	ornithine	HMDB0000214	ENSG00000138413	IDH1	FALSE
29433	MR-IVW	18338_26_IDH1_IDH	18338_26_IDH1_IDH	M01508	pantothenate	1	-0.0937746	0.262128	0.720535	DeCODE	O75874	Shin et al.	pantothenate	HMDB0000210	ENSG00000138413	IDH1	FALSE
29434	MR-IVW	18338_26_IDH1_IDH	18338_26_IDH1_IDH	M01564	citrate	1	0.0155261	0.113825	0.891502	DeCODE	O75874	Shin et al.	citrate	HMDB0000094	ENSG00000138413	IDH1	FALSE
29435	MR-IVW	18338_26_IDH1_IDH	18338_26_IDH1_IDH	M01638	arginine	1	0.0071637	0.11589	0.95071	DeCODE	O75874	Shin et al.	arginine	HMDB0000517	ENSG00000138413	IDH1	FALSE
29436	MR-IVW	18338_26_IDH1_IDH	18338_26_IDH1_IDH	M01640	ascorbate (vitamin c)	1	-0.130261	0.215044	0.544685	DeCODE	O75874	Shin et al.	ascorbate (vitamin c)	HMDB0000044	ENSG00000138413	IDH1	FALSE
29437	MR-IVW	18338_26_IDH1_IDH	18338_26_IDH1_IDH	M01649	valine	1	0.0183824	0.11451	0.872463	DeCODE	O75874	Shin et al.	valine	HMDB0000883	ENSG00000138413	IDH1	FALSE
29438	MR-IVW	18338_26_IDH1_IDH	18338_26_IDH1_IDH	M01670	urea	1	0.0396695	0.113948	0.727738	DeCODE	O75874	Shin et al.	urea	HMDB0000294	ENSG00000138413	IDH1	FALSE
29439	MR-IVW	18338_26_IDH1_IDH	18338_26_IDH1_IDH	M01712	cortisol	1	0.00912277	0.201016	0.963802	DeCODE	O75874	Shin et al.	cortisol	HMDB0000063	ENSG00000138413	IDH1	FALSE
29440	MR-IVW	18338_26_IDH1_IDH	18338_26_IDH1_IDH	M01827	riboflavin (vitamin b2)	1	0.006483	0.247448	0.979098	DeCODE	O75874	Shin et al.	riboflavin (vitamin b2)	HMDB0000244	ENSG00000138413	IDH1	FALSE
29441	MR-IVW	18338_26_IDH1_IDH	18338_26_IDH1_IDH	M02132	citrulline	1	-0.153841	0.114116	0.177621	DeCODE	O75874	Shin et al.	citrulline	HMDB0000904	ENSG00000138413	IDH1	FALSE
29442	MR-IVW	18338_26_IDH1_IDH	18338_26_IDH1_IDH	M02137	biliverdin	1	-0.0549163	0.12353	0.656639	DeCODE	O75874	Shin et al.	biliverdin	HMDB0001008	ENSG00000138413	IDH1	FALSE
29443	MR-IVW	18338_26_IDH1_IDH	18338_26_IDH1_IDH	M02342	serotonin (5ht)	1	-0.0981401	0.12835	0.444493	DeCODE	O75874	Shin et al.	serotonin (5ht)	HMDB0000259	ENSG00000138413	IDH1	FALSE
29444	MR-IVW	18338_26_IDH1_IDH	18338_26_IDH1_IDH	M03147	xanthine	1	-0.00764499	0.121015	0.949628	DeCODE	O75874	Shin et al.	xanthine	HMDB0000292	ENSG00000138413	IDH1	FALSE
29445	MR-IVW	18338_26_IDH1_IDH	18338_26_IDH1_IDH	M11438	phosphate	1	0.0442809	0.114	0.697697	DeCODE	O75874	Shin et al.	phosphate	HMDB0001429	ENSG00000138413	IDH1	FALSE
29446	MR-IVW	18338_26_IDH1_IDH	18338_26_IDH1_IDH	M15122	glycerol	1	0.109447	0.113914	0.336661	DeCODE	O75874	Shin et al.	glycerol	HMDB0000131	ENSG00000138413	IDH1	FALSE
29447	MR-IVW	18338_26_IDH1_IDH	18338_26_IDH1_IDH	M15488	acetylphosphate	1	0.0080704	0.113972	0.943549	DeCODE	O75874	Shin et al.	acetylphosphate	HMDB0001494	ENSG00000138413	IDH1	FALSE
29448	MR-IVW	18338_26_IDH1_IDH	18338_26_IDH1_IDH	M15506	choline	1	0.0850922	0.114243	0.45637	DeCODE	O75874	Shin et al.	choline	HMDB0000097	ENSG00000138413	IDH1	FALSE
29449	MR-IVW	18338_26_IDH1_IDH	18338_26_IDH1_IDH	M15630	n-acetylornithine	1	0.163442	0.115539	0.157186	DeCODE	O75874	Shin et al.	n-acetylornithine	HMDB0003357	ENSG00000138413	IDH1	FALSE
29450	MR-IVW	18338_26_IDH1_IDH	18338_26_IDH1_IDH	M15677	3-methylhistidine	1	0.119815	0.230231	0.602776	DeCODE	O75874	Shin et al.	3-methylhistidine	HMDB0000479	ENSG00000138413	IDH1	FALSE
29451	MR-IVW	18338_26_IDH1_IDH	18338_26_IDH1_IDH	M15990	glycerophosphorylcholine (gpc)	1	0.0460724	0.118608	0.697688	DeCODE	O75874	Shin et al.	glycerophosphorylcholine (gpc)	HMDB0000086	ENSG00000138413	IDH1	FALSE
29452	MR-IVW	18338_26_IDH1_IDH	18338_26_IDH1_IDH	M15996	aspartate	1	0.0532149	0.114471	0.642021	DeCODE	O75874	Shin et al.	aspartate	HMDB0000191	ENSG00000138413	IDH1	FALSE
29453	MR-IVW	18338_26_IDH1_IDH	18338_26_IDH1_IDH	M18254	paraxanthine	1	0.0850631	0.116739	0.466211	DeCODE	O75874	Shin et al.	paraxanthine	HMDB0001860	ENSG00000138413	IDH1	FALSE
29454	MR-IVW	18338_26_IDH1_IDH	18338_26_IDH1_IDH	M18467	eicosapentaenoate (epa; 20:5n3)	1	-0.0796943	0.1138	0.48374	DeCODE	O75874	Shin et al.	eicosapentaenoate (epa; 20:5n3)	HMDB0001999	ENSG00000138413	IDH1	FALSE
29455	MR-IVW	18338_26_IDH1_IDH	18338_26_IDH1_IDH	M18474	estrone 3-sulfate	1	0.436815	0.322215	0.175206	DeCODE	O75874	Shin et al.	estrone 3-sulfate	HMDB0001425	ENSG00000138413	IDH1	FALSE
29456	MR-IVW	18338_26_IDH1_IDH	18338_26_IDH1_IDH	M18494	taurochenodeoxycholate	1	0.00806153	0.133217	0.951746	DeCODE	O75874	Shin et al.	taurochenodeoxycholate	HMDB0000951	ENSG00000138413	IDH1	FALSE
29457	MR-IVW	18338_26_IDH1_IDH	18338_26_IDH1_IDH	M19323	docosahexaenoate (dha; 22:6n3)	1	-0.0532889	0.160224	0.739444	DeCODE	O75874	Shin et al.	docosahexaenoate (dha; 22:6n3)	HMDB0002183	ENSG00000138413	IDH1	FALSE
29458	MR-IVW	18338_26_IDH1_IDH	18338_26_IDH1_IDH	M19934	myo-inositol	1	-0.0124174	0.113902	0.913188	DeCODE	O75874	Shin et al.	myo-inositol	HMDB0000211	ENSG00000138413	IDH1	FALSE
29459	MR-IVW	18338_26_IDH1_IDH	18338_26_IDH1_IDH	M20489	glucose	1	0.00541571	0.114128	0.962152	DeCODE	O75874	Shin et al.	glucose	HMDB0000122	ENSG00000138413	IDH1	FALSE
29460	MR-IVW	18338_26_IDH1_IDH	18338_26_IDH1_IDH	M21044	2-hydroxybutyrate (ahb)	1	0.151662	0.113793	0.1826	DeCODE	O75874	Shin et al.	2-hydroxybutyrate (ahb)	HMDB0000008	ENSG00000138413	IDH1	FALSE
29461	MR-IVW	18338_26_IDH1_IDH	18338_26_IDH1_IDH	M22189	palmitoylcarnitine (c16)	1	-0.0323169	0.114645	0.778031	DeCODE	O75874	Shin et al.	palmitoylcarnitine (c16)	HMDB0000222	ENSG00000138413	IDH1	FALSE
29462	MR-IVW	18338_26_IDH1_IDH	18338_26_IDH1_IDH	M22842	cholate	1	-0.123294	0.130527	0.344869	DeCODE	O75874	Shin et al.	cholate	HMDB0000619	ENSG00000138413	IDH1	FALSE
29463	MR-IVW	18338_26_IDH1_IDH	18338_26_IDH1_IDH	M27716	bilirubin (z,z)	1	0.104593	0.122157	0.391874	DeCODE	O75874	Shin et al.	bilirubin (z,z)	HMDB0000054	ENSG00000138413	IDH1	FALSE
29464	MR-IVW	18338_26_IDH1_IDH	18338_26_IDH1_IDH	M27718	creatine	1	0.0376587	0.113755	0.740606	DeCODE	O75874	Shin et al.	creatine	HMDB0000064	ENSG00000138413	IDH1	FALSE
29465	MR-IVW	18338_26_IDH1_IDH	18338_26_IDH1_IDH	M31453	cysteine	1	-0.134331	0.114656	0.241358	DeCODE	O75874	Shin et al.	cysteine	HMDB0000574	ENSG00000138413	IDH1	FALSE
29466	MR-IVW	18338_26_IDH1_IDH	18338_26_IDH1_IDH	M31454	cystine	1	-0.20786	0.219349	0.343322	DeCODE	O75874	Shin et al.	cystine	HMDB0000192	ENSG00000138413	IDH1	FALSE
29467	MR-IVW	18338_26_IDH1_IDH	18338_26_IDH1_IDH	M32198	acetylcarnitine (c2)	1	0.0508454	0.175985	0.772644	DeCODE	O75874	Shin et al.	acetylcarnitine (c2)	HMDB0000201	ENSG00000138413	IDH1	FALSE
29468	MR-IVW	18338_26_IDH1_IDH	18338_26_IDH1_IDH	M32315	serine	1	-0.14884	0.169601	0.380165	DeCODE	O75874	Shin et al.	serine	HMDB0000187	ENSG00000138413	IDH1	FALSE
29469	MR-IVW	18338_26_IDH1_IDH	18338_26_IDH1_IDH	M32319	trans-4-hydroxyproline	1	0.0320482	0.113886	0.7784	DeCODE	O75874	Shin et al.	trans-4-hydroxyproline	HMDB0000725	ENSG00000138413	IDH1	FALSE
29470	MR-IVW	18338_26_IDH1_IDH	18338_26_IDH1_IDH	M32322	glutamate	1	-0.00933376	0.113879	0.934677	DeCODE	O75874	Shin et al.	glutamate	HMDB0000148	ENSG00000138413	IDH1	FALSE
29471	MR-IVW	18338_26_IDH1_IDH	18338_26_IDH1_IDH	M32338	glycine	1	-0.247812	0.160141	0.121752	DeCODE	O75874	Shin et al.	glycine	HMDB0000123	ENSG00000138413	IDH1	FALSE
29472	MR-IVW	18338_26_IDH1_IDH	18338_26_IDH1_IDH	M32339	alanine	1	-0.0568774	0.113978	0.617764	DeCODE	O75874	Shin et al.	alanine	HMDB0000161	ENSG00000138413	IDH1	FALSE
29473	MR-IVW	18338_26_IDH1_IDH	18338_26_IDH1_IDH	M32425	dehydroepiandrosterone sulfate (dhea-s)	1	-0.234651	0.113933	0.0394408	DeCODE	O75874	Shin et al.	dehydroepiandrosterone sulfate (dhea-s)	HMDB0001032	ENSG00000138413	IDH1	FALSE
29474	MR-IVW	18338_26_IDH1_IDH	18338_26_IDH1_IDH	M32458	oleamide	1	0.037266	0.184496	0.839926	DeCODE	O75874	Shin et al.	oleamide	HMDB0002117	ENSG00000138413	IDH1	FALSE
29475	MR-IVW	18338_26_IDH1_IDH	18338_26_IDH1_IDH	M32593	heme	1	-0.24123	0.126552	0.0566267	DeCODE	O75874	Shin et al.	heme	HMDB0003178	ENSG00000138413	IDH1	FALSE
29476	MR-IVW	18338_26_IDH1_IDH	18338_26_IDH1_IDH	M33453	alpha-ketoglutarate	1	-0.0946582	0.129176	0.463688	DeCODE	O75874	Shin et al.	alpha-ketoglutarate	HMDB0000208	ENSG00000138413	IDH1	TRUE
29477	MR-IVW	18338_26_IDH1_IDH	18338_26_IDH1_IDH	M34106	bilirubin (e,z or z,e)*	1	-0.0178936	0.138676	0.897332	DeCODE	O75874	Shin et al.	bilirubin (e,z or z,e)*	HMDB0000488	ENSG00000138413	IDH1	FALSE
29478	MR-IVW	18338_26_IDH1_IDH	18338_26_IDH1_IDH	M34283	asparagine	1	0.0207472	0.114198	0.855836	DeCODE	O75874	Shin et al.	asparagine	HMDB0000168	ENSG00000138413	IDH1	FALSE
29479	MR-IVW	18338_26_IDH1_IDH	18338_26_IDH1_IDH	bioa_001	alanine	1	0.0217973	0.0332289	0.51184	DeCODE	O75874	Lotta et al.	alanine	HMDB0000161	ENSG00000138413	IDH1	FALSE
29480	MR-IVW	18338_26_IDH1_IDH	18338_26_IDH1_IDH	bioa_002	arginine	1	-0.0470014	0.0557251	0.398976	DeCODE	O75874	Lotta et al.	arginine	HMDB0000517	ENSG00000138413	IDH1	FALSE
29481	MR-IVW	18338_26_IDH1_IDH	18338_26_IDH1_IDH	bioa_003	asparagine	1	-0.00563813	0.0555471	0.919152	DeCODE	O75874	Lotta et al.	asparagine	HMDB0000168	ENSG00000138413	IDH1	FALSE
29482	MR-IVW	18338_26_IDH1_IDH	18338_26_IDH1_IDH	bioa_004	aspartate	1	0.00315252	0.0556803	0.954849	DeCODE	O75874	Lotta et al.	aspartate	HMDB0000191	ENSG00000138413	IDH1	FALSE
29483	MR-IVW	18338_26_IDH1_IDH	18338_26_IDH1_IDH	bioa_005	citrulline	1	-0.0687581	0.0555303	0.215639	DeCODE	O75874	Lotta et al.	citrulline	HMDB0000904	ENSG00000138413	IDH1	FALSE
29484	MR-IVW	18338_26_IDH1_IDH	18338_26_IDH1_IDH	bioa_006	glutamine	1	0.0120285	0.0333933	0.718692	DeCODE	O75874	Lotta et al.	glutamine	HMDB0000641	ENSG00000138413	IDH1	FALSE
29485	MR-IVW	18338_26_IDH1_IDH	18338_26_IDH1_IDH	bioa_007	glutamate	1	-0.0103583	0.0554978	0.85194	DeCODE	O75874	Lotta et al.	glutamate	HMDB0000148	ENSG00000138413	IDH1	FALSE
29486	MR-IVW	18338_26_IDH1_IDH	18338_26_IDH1_IDH	bioa_008	glycine	1	-0.0731209	0.0893669	0.413237	DeCODE	O75874	Lotta et al.	glycine	HMDB0000123	ENSG00000138413	IDH1	FALSE
29487	MR-IVW	18338_26_IDH1_IDH	18338_26_IDH1_IDH	bioa_009	histidine	1	0.0381102	0.0343617	0.267391	DeCODE	O75874	Lotta et al.	histidine	HMDB0000177	ENSG00000138413	IDH1	FALSE
29488	MR-IVW	18338_26_IDH1_IDH	18338_26_IDH1_IDH	bioa_013	methionine	1	0.00623528	0.107463	0.953731	DeCODE	O75874	Lotta et al.	methionine	HMDB0000696	ENSG00000138413	IDH1	FALSE
29489	MR-IVW	18338_26_IDH1_IDH	18338_26_IDH1_IDH	bioa_014	ornithine	1	0.0559056	0.0555484	0.314209	DeCODE	O75874	Lotta et al.	ornithine	HMDB0000214	ENSG00000138413	IDH1	FALSE
29490	MR-IVW	18338_26_IDH1_IDH	18338_26_IDH1_IDH	bioa_015	phenylethylamine	2	0.0936896	0.0866107	0.279372	DeCODE	O75874	Lotta et al.	phenylethylamine	HMDB0012275	ENSG00000138413	IDH1	FALSE
29491	MR-IVW	18338_26_IDH1_IDH	18338_26_IDH1_IDH	bioa_016	phenylalanine	1	0.0236356	0.0336433	0.482346	DeCODE	O75874	Lotta et al.	phenylalanine	HMDB0000159	ENSG00000138413	IDH1	FALSE
29492	MR-IVW	18338_26_IDH1_IDH	18338_26_IDH1_IDH	bioa_018	serine	1	0.0379387	0.0976727	0.6977	DeCODE	O75874	Lotta et al.	serine	HMDB0000187	ENSG00000138413	IDH1	FALSE
29493	MR-IVW	18338_26_IDH1_IDH	18338_26_IDH1_IDH	bioa_019	threonine	1	-0.0179316	0.0570873	0.753439	DeCODE	O75874	Lotta et al.	threonine	HMDB0000167	ENSG00000138413	IDH1	FALSE
29494	MR-IVW	18338_26_IDH1_IDH	18338_26_IDH1_IDH	bioa_020	tryptophan	1	0.118373	0.0626304	0.0587547	DeCODE	O75874	Lotta et al.	tryptophan	HMDB0000929	ENSG00000138413	IDH1	FALSE
29495	MR-IVW	18338_26_IDH1_IDH	18338_26_IDH1_IDH	bioa_021	tyrosine	1	0.0496268	0.0332104	0.135094	DeCODE	O75874	Lotta et al.	tyrosine	HMDB0000158	ENSG00000138413	IDH1	FALSE
29496	MR-IVW	18338_26_IDH1_IDH	18338_26_IDH1_IDH	bioa_022	valine	1	0.0117496	0.0333781	0.724828	DeCODE	O75874	Lotta et al.	valine	HMDB0000883	ENSG00000138413	IDH1	FALSE
29497	MR-IVW	18338_26_IDH1_IDH	18338_26_IDH1_IDH	bioa_023	n-acetylornithine	1	-0.0265986	0.0610658	0.663147	DeCODE	O75874	Lotta et al.	n-acetylornithine	HMDB0003357	ENSG00000138413	IDH1	FALSE
29498	MR-IVW	18338_26_IDH1_IDH	18338_26_IDH1_IDH	bioa_030	trans-hydroxyproline	1	0.0162967	0.0555714	0.769325	DeCODE	O75874	Lotta et al.	trans-hydroxyproline	HMDB0000725	ENSG00000138413	IDH1	FALSE
29499	MR-IVW	18338_26_IDH1_IDH	18338_26_IDH1_IDH	bioa_031	sarcosine	2	0.00997415	0.0353177	0.777627	DeCODE	O75874	Lotta et al.	sarcosine	HMDB0000271	ENSG00000138413	IDH1	FALSE
29500	MR-IVW	18338_26_IDH1_IDH	18338_26_IDH1_IDH	bioa_032	serotonin	1	-0.128959	0.0710472	0.0695052	DeCODE	O75874	Lotta et al.	serotonin	HMDB0000259	ENSG00000138413	IDH1	FALSE
29501	MR-IVW	18338_26_IDH1_IDH	18338_26_IDH1_IDH	bioa_033	spermidine	2	0.0136886	0.0426874	0.74846	DeCODE	O75874	Lotta et al.	spermidine	HMDB0001257	ENSG00000138413	IDH1	FALSE
29502	MR-IVW	18338_26_IDH1_IDH	18338_26_IDH1_IDH	bior_002	acetylcarnitine (c2)	1	-0.00729913	0.0718231	0.919053	DeCODE	O75874	Lotta et al.	acetylcarnitine (c2)	HMDB0000201	ENSG00000138413	IDH1	FALSE
29503	MR-IVW	18338_26_IDH1_IDH	18338_26_IDH1_IDH	bior_031	hexadecanoylcarnitine	1	-0.00749108	0.0555534	0.892735	DeCODE	O75874	Lotta et al.	hexadecanoylcarnitine	HMDB0000222	ENSG00000138413	IDH1	FALSE
29504	MR-IVW	18338_26_IDH1_IDH	18338_26_IDH1_IDH	met-d-Acetate	acetate	2	0.0408832	0.0225223	0.0694879	DeCODE	O75874	Borges et al.	acetate	HMDB0000042	ENSG00000138413	IDH1	FALSE
29505	MR-IVW	18338_26_IDH1_IDH	18338_26_IDH1_IDH	met-d-Acetoacetate	acetoacetate	2	-0.0100098	0.0177889	0.573639	DeCODE	O75874	Borges et al.	acetoacetate	HMDB0000060	ENSG00000138413	IDH1	FALSE
29506	MR-IVW	18338_26_IDH1_IDH	18338_26_IDH1_IDH	met-d-Ala	alanine	2	0.0261425	0.0157591	0.0971402	DeCODE	O75874	Borges et al.	alanine	HMDB0000161	ENSG00000138413	IDH1	FALSE
29507	MR-IVW	18338_26_IDH1_IDH	18338_26_IDH1_IDH	met-d-Citrate	citrate	2	0.011099	0.0167774	0.508263	DeCODE	O75874	Borges et al.	citrate	HMDB0000094	ENSG00000138413	IDH1	FALSE
29508	MR-IVW	18338_26_IDH1_IDH	18338_26_IDH1_IDH	met-d-Gln	glutamine	2	0.00196426	0.0197295	0.920694	DeCODE	O75874	Borges et al.	glutamine	HMDB0000641	ENSG00000138413	IDH1	FALSE
29509	MR-IVW	18338_26_IDH1_IDH	18338_26_IDH1_IDH	met-d-Glucose	glucose	2	-0.00299573	0.0168376	0.858786	DeCODE	O75874	Borges et al.	glucose	HMDB0000122	ENSG00000138413	IDH1	FALSE
29510	MR-IVW	18338_26_IDH1_IDH	18338_26_IDH1_IDH	met-d-Gly	glycine	2	0.02096	0.0181723	0.248746	DeCODE	O75874	Borges et al.	glycine	HMDB0000123	ENSG00000138413	IDH1	FALSE
29511	MR-IVW	18338_26_IDH1_IDH	18338_26_IDH1_IDH	met-d-His	histidine	2	0.0211892	0.0158658	0.181705	DeCODE	O75874	Borges et al.	histidine	HMDB0000177	ENSG00000138413	IDH1	FALSE
29512	MR-IVW	18338_26_IDH1_IDH	18338_26_IDH1_IDH	met-d-LA	linoleate (18:2n6)	2	-0.029257	0.0183483	0.110815	DeCODE	O75874	Borges et al.	linoleate (18:2n6)	HMDB0006270,HMDB0000673	ENSG00000138413	IDH1	FALSE
29513	MR-IVW	18338_26_IDH1_IDH	18338_26_IDH1_IDH	met-d-Phe	phenylalanine	2	0.00522091	0.0157625	0.740476	DeCODE	O75874	Borges et al.	phenylalanine	HMDB0000159	ENSG00000138413	IDH1	FALSE
29514	MR-IVW	18338_26_IDH1_IDH	18338_26_IDH1_IDH	met-d-Pyruvate	pyruvate	2	-0.0129317	0.0157815	0.412549	DeCODE	O75874	Borges et al.	pyruvate	HMDB0000243	ENSG00000138413	IDH1	FALSE
29515	MR-IVW	18338_26_IDH1_IDH	18338_26_IDH1_IDH	met-d-Tyr	tyrosine	2	0.0121249	0.0157703	0.441987	DeCODE	O75874	Borges et al.	tyrosine	HMDB0000158	ENSG00000138413	IDH1	FALSE
29516	MR-IVW	18338_26_IDH1_IDH	18338_26_IDH1_IDH	met-d-Val	valine	2	0.02483	0.0213636	0.245131	DeCODE	O75874	Borges et al.	valine	HMDB0000883	ENSG00000138413	IDH1	FALSE
29517	MR-IVW	18342_2_PSAT1_SERC	18342_2_PSAT1_SERC	GCST90199627	n-alpha-acetylornithine	3	-0.171032	0.132317	0.19615	DeCODE	Q9Y617	Chen et al.	n-alpha-acetylornithine	HMDB0003357	ENSG00000135069	PSAT1	FALSE
29518	MR-IVW	18342_2_PSAT1_SERC	18342_2_PSAT1_SERC	GCST90199628	3-methylhistidine	3	-0.0328027	0.125486	0.793781	DeCODE	Q9Y617	Chen et al.	3-methylhistidine	HMDB0000479	ENSG00000135069	PSAT1	FALSE
29519	MR-IVW	18342_2_PSAT1_SERC	18342_2_PSAT1_SERC	GCST90199629	glycerophosphorylcholine (gpc)	3	0.0407017	0.109318	0.709651	DeCODE	Q9Y617	Chen et al.	glycerophosphorylcholine (gpc)	HMDB0000086	ENSG00000135069	PSAT1	FALSE
29520	MR-IVW	18342_2_PSAT1_SERC	18342_2_PSAT1_SERC	GCST90199637	n-acetylglutamate	3	-0.297355	0.145116	0.0404545	DeCODE	Q9Y617	Chen et al.	n-acetylglutamate	HMDB0001138	ENSG00000135069	PSAT1	FALSE
29521	MR-IVW	18342_2_PSAT1_SERC	18342_2_PSAT1_SERC	GCST90199651	docosahexaenoate (dha; 22:6n3)	3	0.165305	0.108884	0.128972	DeCODE	Q9Y617	Chen et al.	docosahexaenoate (dha; 22:6n3)	HMDB0002183	ENSG00000135069	PSAT1	FALSE
29522	MR-IVW	18342_2_PSAT1_SERC	18342_2_PSAT1_SERC	GCST90199652	1-stearoyl-2-oleoyl-gps (18:0/18:1)	3	0.203261	0.139733	0.145769	DeCODE	Q9Y617	Chen et al.	1-stearoyl-2-oleoyl-gps (18:0/18:1)	HMDB0010163	ENSG00000135069	PSAT1	FALSE
29523	MR-IVW	18342_2_PSAT1_SERC	18342_2_PSAT1_SERC	GCST90199654	paraxanthine	3	0.0403235	0.111901	0.718585	DeCODE	Q9Y617	Chen et al.	paraxanthine	HMDB0001860	ENSG00000135069	PSAT1	FALSE
29524	MR-IVW	18342_2_PSAT1_SERC	18342_2_PSAT1_SERC	GCST90199665	n-acetylaspartate (naa)	3	-0.134388	0.109753	0.220777	DeCODE	Q9Y617	Chen et al.	n-acetylaspartate (naa)	HMDB0000812	ENSG00000135069	PSAT1	FALSE
29525	MR-IVW	18342_2_PSAT1_SERC	18342_2_PSAT1_SERC	GCST90199666	palmitoylcarnitine (c16)	3	0.0370741	0.109039	0.733851	DeCODE	Q9Y617	Chen et al.	palmitoylcarnitine (c16)	HMDB0000222	ENSG00000135069	PSAT1	FALSE
29526	MR-IVW	18342_2_PSAT1_SERC	18342_2_PSAT1_SERC	GCST90199669	acetylcarnitine (c2)	3	-0.00861671	0.108997	0.936989	DeCODE	Q9Y617	Chen et al.	acetylcarnitine (c2)	HMDB0000201	ENSG00000135069	PSAT1	FALSE
29527	MR-IVW	18342_2_PSAT1_SERC	18342_2_PSAT1_SERC	GCST90199673	dehydroepiandrosterone sulfate (dhea-s)	3	0.133379	0.137268	0.331213	DeCODE	Q9Y617	Chen et al.	dehydroepiandrosterone sulfate (dhea-s)	HMDB0001032	ENSG00000135069	PSAT1	FALSE
29528	MR-IVW	18342_2_PSAT1_SERC	18342_2_PSAT1_SERC	GCST90199691	1-methylhistidine	3	-0.0986362	0.165884	0.552104	DeCODE	Q9Y617	Chen et al.	1-methylhistidine	HMDB0000001	ENSG00000135069	PSAT1	FALSE
29529	MR-IVW	18342_2_PSAT1_SERC	18342_2_PSAT1_SERC	GCST90199845	sphinganine-1-phosphate	3	-0.121889	0.109911	0.267442	DeCODE	Q9Y617	Chen et al.	sphinganine-1-phosphate	HMDB0001383	ENSG00000135069	PSAT1	FALSE
29530	MR-IVW	18342_2_PSAT1_SERC	18342_2_PSAT1_SERC	GCST90199896	sulfate*	3	-0.130663	0.173968	0.452607	DeCODE	Q9Y617	Chen et al.	sulfate*	HMDB01448	ENSG00000135069	PSAT1	FALSE
29531	MR-IVW	18342_2_PSAT1_SERC	18342_2_PSAT1_SERC	GCST90199972	sphingomyelin (d18:1/24:1, d18:2/24:0)*	3	-0.0390378	0.124033	0.752962	DeCODE	Q9Y617	Chen et al.	sphingomyelin (d18:1/24:1, d18:2/24:0)*	HMDB0012107	ENSG00000135069	PSAT1	FALSE
29532	MR-IVW	18342_2_PSAT1_SERC	18342_2_PSAT1_SERC	GCST90200001	sphingomyelin (d18:1/20:0, d16:1/22:0)*	3	-0.128545	0.10902	0.238359	DeCODE	Q9Y617	Chen et al.	sphingomyelin (d18:1/20:0, d16:1/22:0)*	HMDB0012102	ENSG00000135069	PSAT1	FALSE
29533	MR-IVW	18342_2_PSAT1_SERC	18342_2_PSAT1_SERC	GCST90200049	myristoyl dihydrosphingomyelin (d18:0/14:0)*	3	-0.0354792	0.109055	0.744929	DeCODE	Q9Y617	Chen et al.	myristoyl dihydrosphingomyelin (d18:0/14:0)*	HMDB0012085	ENSG00000135069	PSAT1	FALSE
29534	MR-IVW	18342_2_PSAT1_SERC	18342_2_PSAT1_SERC	GCST90200056	sphingomyelin (d18:0/18:0, d19:0/17:0)*	3	0.176755	0.108908	0.104594	DeCODE	Q9Y617	Chen et al.	sphingomyelin (d18:0/18:0, d19:0/17:0)*	HMDB0012087	ENSG00000135069	PSAT1	FALSE
29535	MR-IVW	18342_2_PSAT1_SERC	18342_2_PSAT1_SERC	GCST90200279	pantothenate	3	0.0847327	0.109455	0.438854	DeCODE	Q9Y617	Chen et al.	pantothenate	HMDB0000210	ENSG00000135069	PSAT1	FALSE
29536	MR-IVW	18342_2_PSAT1_SERC	18342_2_PSAT1_SERC	GCST90200281	phosphoethanolamine	3	0.237238	0.140534	0.0913868	DeCODE	Q9Y617	Chen et al.	phosphoethanolamine	HMDB0000224	ENSG00000135069	PSAT1	FALSE
29537	MR-IVW	18342_2_PSAT1_SERC	18342_2_PSAT1_SERC	GCST90200283	3-ureidopropionate	3	0.0156283	0.114069	0.891025	DeCODE	Q9Y617	Chen et al.	3-ureidopropionate	HMDB0000026	ENSG00000135069	PSAT1	FALSE
29538	MR-IVW	18342_2_PSAT1_SERC	18342_2_PSAT1_SERC	GCST90200291	sarcosine	3	0.118725	0.109255	0.277182	DeCODE	Q9Y617	Chen et al.	sarcosine	HMDB0000271	ENSG00000135069	PSAT1	FALSE
29539	MR-IVW	18342_2_PSAT1_SERC	18342_2_PSAT1_SERC	GCST90200292	trans-4-hydroxyproline	3	-0.120496	0.109068	0.269254	DeCODE	Q9Y617	Chen et al.	trans-4-hydroxyproline	HMDB0000725	ENSG00000135069	PSAT1	FALSE
29540	MR-IVW	18342_2_PSAT1_SERC	18342_2_PSAT1_SERC	GCST90200293	thyroxine	3	-0.0185984	0.108997	0.864513	DeCODE	Q9Y617	Chen et al.	thyroxine	HMDB0000248	ENSG00000135069	PSAT1	FALSE
29541	MR-IVW	18342_2_PSAT1_SERC	18342_2_PSAT1_SERC	GCST90200296	methyl indole-3-acetate	3	0.0766473	0.118149	0.51651	DeCODE	Q9Y617	Chen et al.	methyl indole-3-acetate	HMDB0029738	ENSG00000135069	PSAT1	FALSE
29542	MR-IVW	18342_2_PSAT1_SERC	18342_2_PSAT1_SERC	GCST90200304	citrate	3	-0.154201	0.108995	0.157141	DeCODE	Q9Y617	Chen et al.	citrate	HMDB0000094	ENSG00000135069	PSAT1	FALSE
29543	MR-IVW	18342_2_PSAT1_SERC	18342_2_PSAT1_SERC	GCST90200306	butyrate/isobutyrate (4:0)	3	0.0613849	0.163442	0.707232	DeCODE	Q9Y617	Chen et al.	butyrate/isobutyrate (4:0)	HMDB0000039	ENSG00000135069	PSAT1	FALSE
29544	MR-IVW	18342_2_PSAT1_SERC	18342_2_PSAT1_SERC	GCST90200314	n-acetylneuraminate	3	0.0166128	0.145869	0.909326	DeCODE	Q9Y617	Chen et al.	n-acetylneuraminate	HMDB0000230	ENSG00000135069	PSAT1	FALSE
29545	MR-IVW	18342_2_PSAT1_SERC	18342_2_PSAT1_SERC	GCST90200318	acetoacetate	3	-0.0182188	0.121494	0.880799	DeCODE	Q9Y617	Chen et al.	acetoacetate	HMDB0000060	ENSG00000135069	PSAT1	FALSE
29546	MR-IVW	18342_2_PSAT1_SERC	18342_2_PSAT1_SERC	GCST90200319	cys-gly, oxidized	3	-0.142331	0.109039	0.191784	DeCODE	Q9Y617	Chen et al.	cys-gly, oxidized	HMDB0000078	ENSG00000135069	PSAT1	FALSE
29547	MR-IVW	18342_2_PSAT1_SERC	18342_2_PSAT1_SERC	GCST90200321	cholate	3	-0.00716268	0.111531	0.948794	DeCODE	Q9Y617	Chen et al.	cholate	HMDB0000619	ENSG00000135069	PSAT1	FALSE
29548	MR-IVW	18342_2_PSAT1_SERC	18342_2_PSAT1_SERC	GCST90200323	creatine	3	0.117336	0.108847	0.281037	DeCODE	Q9Y617	Chen et al.	creatine	HMDB0000064	ENSG00000135069	PSAT1	FALSE
29549	MR-IVW	18342_2_PSAT1_SERC	18342_2_PSAT1_SERC	GCST90200325	glycerol	3	-0.0159743	0.108846	0.883321	DeCODE	Q9Y617	Chen et al.	glycerol	HMDB0000131	ENSG00000135069	PSAT1	FALSE
29550	MR-IVW	18342_2_PSAT1_SERC	18342_2_PSAT1_SERC	GCST90200327	choline	3	-0.136352	0.154727	0.378185	DeCODE	Q9Y617	Chen et al.	choline	HMDB0000097	ENSG00000135069	PSAT1	FALSE
29551	MR-IVW	18342_2_PSAT1_SERC	18342_2_PSAT1_SERC	GCST90200335	stearoyl sphingomyelin (d18:1/18:0)	3	-0.0142571	0.124599	0.908902	DeCODE	Q9Y617	Chen et al.	stearoyl sphingomyelin (d18:1/18:0)	HMDB0001348	ENSG00000135069	PSAT1	FALSE
29552	MR-IVW	18342_2_PSAT1_SERC	18342_2_PSAT1_SERC	GCST90200336	n-palmitoyl-sphingosine (d18:1/16:0)	3	-0.137431	0.108965	0.207221	DeCODE	Q9Y617	Chen et al.	n-palmitoyl-sphingosine (d18:1/16:0)	HMDB0004949	ENSG00000135069	PSAT1	FALSE
29553	MR-IVW	18342_2_PSAT1_SERC	18342_2_PSAT1_SERC	GCST90200337	taurochenodeoxycholate	3	0.306969	0.11043	0.00543998	DeCODE	Q9Y617	Chen et al.	taurochenodeoxycholate	HMDB0000951	ENSG00000135069	PSAT1	FALSE
29554	MR-IVW	18342_2_PSAT1_SERC	18342_2_PSAT1_SERC	GCST90200341	n-stearoyl-sphingosine (d18:1/18:0)*	3	0.0626195	0.109058	0.565842	DeCODE	Q9Y617	Chen et al.	n-stearoyl-sphingosine (d18:1/18:0)*	HMDB0004950	ENSG00000135069	PSAT1	FALSE
29555	MR-IVW	18342_2_PSAT1_SERC	18342_2_PSAT1_SERC	GCST90200345	s-adenosylhomocysteine (sah)	3	-0.0709212	0.126408	0.574765	DeCODE	Q9Y617	Chen et al.	s-adenosylhomocysteine (sah)	HMDB00939	ENSG00000135069	PSAT1	FALSE
29556	MR-IVW	18342_2_PSAT1_SERC	18342_2_PSAT1_SERC	GCST90200348	quinolinate	3	0.0281587	0.109384	0.796847	DeCODE	Q9Y617	Chen et al.	quinolinate	HMDB0000232	ENSG00000135069	PSAT1	FALSE
29557	MR-IVW	18342_2_PSAT1_SERC	18342_2_PSAT1_SERC	GCST90200349	eicosapentaenoate (epa; 20:5n3)	3	0.219226	0.10902	0.0443382	DeCODE	Q9Y617	Chen et al.	eicosapentaenoate (epa; 20:5n3)	HMDB0001999	ENSG00000135069	PSAT1	FALSE
29558	MR-IVW	18342_2_PSAT1_SERC	18342_2_PSAT1_SERC	GCST90200351	n-acetylputrescine	3	-0.200544	0.109117	0.0660804	DeCODE	Q9Y617	Chen et al.	n-acetylputrescine	HMDB0002064	ENSG00000135069	PSAT1	FALSE
29559	MR-IVW	18342_2_PSAT1_SERC	18342_2_PSAT1_SERC	GCST90200354	linoleate (18:2n6)	3	-0.0234735	0.109018	0.82952	DeCODE	Q9Y617	Chen et al.	linoleate (18:2n6)	HMDB0006270,HMDB0000673	ENSG00000135069	PSAT1	FALSE
29560	MR-IVW	18342_2_PSAT1_SERC	18342_2_PSAT1_SERC	GCST90200355	adenosine 5'-diphosphate (adp)	3	0.39373	0.145934	0.00697562	DeCODE	Q9Y617	Chen et al.	adenosine 5'-diphosphate (adp)	HMDB0001341	ENSG00000135069	PSAT1	FALSE
29561	MR-IVW	18342_2_PSAT1_SERC	18342_2_PSAT1_SERC	GCST90200356	adenosine 5'-monophosphate (amp)	3	0.276827	0.109285	0.0113064	DeCODE	Q9Y617	Chen et al.	adenosine 5'-monophosphate (amp)	HMDB0000045	ENSG00000135069	PSAT1	FALSE
29562	MR-IVW	18342_2_PSAT1_SERC	18342_2_PSAT1_SERC	GCST90200358	arachidonate (20:4n6)	3	0.200143	0.139967	0.152737	DeCODE	Q9Y617	Chen et al.	arachidonate (20:4n6)	HMDB0001043	ENSG00000135069	PSAT1	FALSE
29563	MR-IVW	18342_2_PSAT1_SERC	18342_2_PSAT1_SERC	GCST90200359	5-methylthioadenosine (mta)	3	-0.102796	0.109346	0.347164	DeCODE	Q9Y617	Chen et al.	5-methylthioadenosine (mta)	HMDB0001173	ENSG00000135069	PSAT1	FALSE
29564	MR-IVW	18342_2_PSAT1_SERC	18342_2_PSAT1_SERC	GCST90200361	beta-alanine	3	-0.0341288	0.10998	0.756318	DeCODE	Q9Y617	Chen et al.	beta-alanine	HMDB0000056	ENSG00000135069	PSAT1	FALSE
29565	MR-IVW	18342_2_PSAT1_SERC	18342_2_PSAT1_SERC	GCST90200362	succinate	3	0.0331028	0.111168	0.765877	DeCODE	Q9Y617	Chen et al.	succinate	HMDB0000254	ENSG00000135069	PSAT1	FALSE
29566	MR-IVW	18342_2_PSAT1_SERC	18342_2_PSAT1_SERC	GCST90200363	choline phosphate	3	0.247957	0.109104	0.0230468	DeCODE	Q9Y617	Chen et al.	choline phosphate	HMDB0001565	ENSG00000135069	PSAT1	FALSE
29567	MR-IVW	18342_2_PSAT1_SERC	18342_2_PSAT1_SERC	GCST90200364	cysteinylglycine	3	-0.10937	0.113679	0.336004	DeCODE	Q9Y617	Chen et al.	cysteinylglycine	HMDB0000078	ENSG00000135069	PSAT1	FALSE
29568	MR-IVW	18342_2_PSAT1_SERC	18342_2_PSAT1_SERC	GCST90200365	phenylpyruvate	3	0.0124349	0.109143	0.909292	DeCODE	Q9Y617	Chen et al.	phenylpyruvate	HMDB0000205	ENSG00000135069	PSAT1	FALSE
29569	MR-IVW	18342_2_PSAT1_SERC	18342_2_PSAT1_SERC	GCST90200368	cholesterol	3	-0.229697	0.109004	0.035097	DeCODE	Q9Y617	Chen et al.	cholesterol	HMDB0000067	ENSG00000135069	PSAT1	FALSE
29570	MR-IVW	18342_2_PSAT1_SERC	18342_2_PSAT1_SERC	GCST90200369	2-hydroxyphenylacetate	3	-0.0438791	0.113909	0.700081	DeCODE	Q9Y617	Chen et al.	2-hydroxyphenylacetate	HMDB0000669	ENSG00000135069	PSAT1	FALSE
29571	MR-IVW	18342_2_PSAT1_SERC	18342_2_PSAT1_SERC	GCST90200370	aspartate	3	0.0984912	0.109061	0.36648	DeCODE	Q9Y617	Chen et al.	aspartate	HMDB0000191	ENSG00000135069	PSAT1	FALSE
29572	MR-IVW	18342_2_PSAT1_SERC	18342_2_PSAT1_SERC	GCST90200372	arginine	3	-0.0995002	0.109164	0.362044	DeCODE	Q9Y617	Chen et al.	arginine	HMDB0000517	ENSG00000135069	PSAT1	FALSE
29573	MR-IVW	18342_2_PSAT1_SERC	18342_2_PSAT1_SERC	GCST90200374	sphinganine	3	0.328994	0.114932	0.0042031	DeCODE	Q9Y617	Chen et al.	sphinganine	HMDB0000269	ENSG00000135069	PSAT1	FALSE
29574	MR-IVW	18342_2_PSAT1_SERC	18342_2_PSAT1_SERC	GCST90200376	flavin adenine dinucleotide (fad)	3	0.323541	0.125231	0.00977879	DeCODE	Q9Y617	Chen et al.	flavin adenine dinucleotide (fad)	HMDB0001248	ENSG00000135069	PSAT1	FALSE
29575	MR-IVW	18342_2_PSAT1_SERC	18342_2_PSAT1_SERC	GCST90200377	histidine	3	-0.1263	0.10926	0.247697	DeCODE	Q9Y617	Chen et al.	histidine	HMDB0000177	ENSG00000135069	PSAT1	FALSE
29576	MR-IVW	18342_2_PSAT1_SERC	18342_2_PSAT1_SERC	GCST90200378	cortisol	3	0.0894087	0.109458	0.414025	DeCODE	Q9Y617	Chen et al.	cortisol	HMDB0000063	ENSG00000135069	PSAT1	FALSE
29577	MR-IVW	18342_2_PSAT1_SERC	18342_2_PSAT1_SERC	GCST90200379	hypotaurine	3	-0.00733258	0.159689	0.963376	DeCODE	Q9Y617	Chen et al.	hypotaurine	HMDB0000965	ENSG00000135069	PSAT1	FALSE
29578	MR-IVW	18342_2_PSAT1_SERC	18342_2_PSAT1_SERC	GCST90200382	cystine	3	0.129743	0.118036	0.271686	DeCODE	Q9Y617	Chen et al.	cystine	HMDB0000192	ENSG00000135069	PSAT1	FALSE
29579	MR-IVW	18342_2_PSAT1_SERC	18342_2_PSAT1_SERC	GCST90200383	cystathionine	3	-0.0644287	0.121077	0.594635	DeCODE	Q9Y617	Chen et al.	cystathionine	HMDB0000099	ENSG00000135069	PSAT1	FALSE
29580	MR-IVW	18342_2_PSAT1_SERC	18342_2_PSAT1_SERC	GCST90200384	guanidinoacetate	3	-0.368017	0.115842	0.00148862	DeCODE	Q9Y617	Chen et al.	guanidinoacetate	HMDB0000128	ENSG00000135069	PSAT1	FALSE
29581	MR-IVW	18342_2_PSAT1_SERC	18342_2_PSAT1_SERC	GCST90200385	sphingosine	3	0.236633	0.110893	0.0328515	DeCODE	Q9Y617	Chen et al.	sphingosine	HMDB0000252	ENSG00000135069	PSAT1	FALSE
29582	MR-IVW	18342_2_PSAT1_SERC	18342_2_PSAT1_SERC	GCST90200390	stearate (18:0)	3	0.0347262	0.16887	0.837074	DeCODE	Q9Y617	Chen et al.	stearate (18:0)	HMDB0000827	ENSG00000135069	PSAT1	FALSE
29583	MR-IVW	18342_2_PSAT1_SERC	18342_2_PSAT1_SERC	GCST90200391	methionine	3	-0.160853	0.118279	0.173848	DeCODE	Q9Y617	Chen et al.	methionine	HMDB0000696	ENSG00000135069	PSAT1	FALSE
29584	MR-IVW	18342_2_PSAT1_SERC	18342_2_PSAT1_SERC	GCST90200392	orotate	3	0.0735483	0.109895	0.50333	DeCODE	Q9Y617	Chen et al.	orotate	HMDB0000226	ENSG00000135069	PSAT1	FALSE
29585	MR-IVW	18342_2_PSAT1_SERC	18342_2_PSAT1_SERC	GCST90200393	phosphate	3	0.180526	0.109096	0.0979754	DeCODE	Q9Y617	Chen et al.	phosphate	HMDB0001429	ENSG00000135069	PSAT1	FALSE
29586	MR-IVW	18342_2_PSAT1_SERC	18342_2_PSAT1_SERC	GCST90200394	inosine	3	0.0341208	0.140967	0.808743	DeCODE	Q9Y617	Chen et al.	inosine	HMDB0000195	ENSG00000135069	PSAT1	FALSE
29587	MR-IVW	18342_2_PSAT1_SERC	18342_2_PSAT1_SERC	GCST90200395	inosine 5'-monophosphate (imp)	3	0.420278	0.213308	0.0488056	DeCODE	Q9Y617	Chen et al.	inosine 5'-monophosphate (imp)	HMDB0000175	ENSG00000135069	PSAT1	FALSE
29588	MR-IVW	18342_2_PSAT1_SERC	18342_2_PSAT1_SERC	GCST90200396	phenylalanine	3	-0.101598	0.109228	0.352296	DeCODE	Q9Y617	Chen et al.	phenylalanine	HMDB0000159	ENSG00000135069	PSAT1	FALSE
29589	MR-IVW	18342_2_PSAT1_SERC	18342_2_PSAT1_SERC	GCST90200397	palmitate (16:0)	3	0.019084	0.129824	0.883133	DeCODE	Q9Y617	Chen et al.	palmitate (16:0)	HMDB0000220	ENSG00000135069	PSAT1	FALSE
29590	MR-IVW	18342_2_PSAT1_SERC	18342_2_PSAT1_SERC	GCST90200400	nicotinamide	3	0.0374406	0.110019	0.733622	DeCODE	Q9Y617	Chen et al.	nicotinamide	HMDB0001406	ENSG00000135069	PSAT1	FALSE
29591	MR-IVW	18342_2_PSAT1_SERC	18342_2_PSAT1_SERC	GCST90200401	myo-inositol	3	-0.022085	0.109462	0.840104	DeCODE	Q9Y617	Chen et al.	myo-inositol	HMDB0000211	ENSG00000135069	PSAT1	FALSE
29592	MR-IVW	18342_2_PSAT1_SERC	18342_2_PSAT1_SERC	GCST90200403	citrulline	3	-0.0417845	0.142744	0.769734	DeCODE	Q9Y617	Chen et al.	citrulline	HMDB0000904	ENSG00000135069	PSAT1	FALSE
29593	MR-IVW	18342_2_PSAT1_SERC	18342_2_PSAT1_SERC	GCST90200404	ornithine	3	-0.229823	0.109038	0.0350546	DeCODE	Q9Y617	Chen et al.	ornithine	HMDB0000214	ENSG00000135069	PSAT1	FALSE
29594	MR-IVW	18342_2_PSAT1_SERC	18342_2_PSAT1_SERC	GCST90200405	retinol (vitamin a)	3	-0.0311641	0.115726	0.787704	DeCODE	Q9Y617	Chen et al.	retinol (vitamin a)	HMDB0000305	ENSG00000135069	PSAT1	FALSE
29595	MR-IVW	18342_2_PSAT1_SERC	18342_2_PSAT1_SERC	GCST90200406	1-methylnicotinamide	3	-0.0321435	0.153592	0.834231	DeCODE	Q9Y617	Chen et al.	1-methylnicotinamide	HMDB0000699	ENSG00000135069	PSAT1	FALSE
29596	MR-IVW	18342_2_PSAT1_SERC	18342_2_PSAT1_SERC	GCST90200407	uridine	3	0.0368169	0.109064	0.735685	DeCODE	Q9Y617	Chen et al.	uridine	HMDB0000296	ENSG00000135069	PSAT1	FALSE
29597	MR-IVW	18342_2_PSAT1_SERC	18342_2_PSAT1_SERC	GCST90200410	phytanate	3	0.0406618	0.132457	0.758858	DeCODE	Q9Y617	Chen et al.	phytanate	HMDB0000801	ENSG00000135069	PSAT1	FALSE
29598	MR-IVW	18342_2_PSAT1_SERC	18342_2_PSAT1_SERC	GCST90200412	glutamate	3	0.0622077	0.108823	0.567566	DeCODE	Q9Y617	Chen et al.	glutamate	HMDB0000148	ENSG00000135069	PSAT1	FALSE
29599	MR-IVW	18342_2_PSAT1_SERC	18342_2_PSAT1_SERC	GCST90200413	2'-deoxyuridine	3	-0.0511721	0.156132	0.743101	DeCODE	Q9Y617	Chen et al.	2'-deoxyuridine	HMDB0000012	ENSG00000135069	PSAT1	FALSE
29600	MR-IVW	18342_2_PSAT1_SERC	18342_2_PSAT1_SERC	GCST90200415	serine	3	0.115087	0.108924	0.290704	DeCODE	Q9Y617	Chen et al.	serine	HMDB0000187	ENSG00000135069	PSAT1	FALSE
29601	MR-IVW	18342_2_PSAT1_SERC	18342_2_PSAT1_SERC	GCST90200417	urea	3	0.0482009	0.109161	0.65881	DeCODE	Q9Y617	Chen et al.	urea	HMDB0000294	ENSG00000135069	PSAT1	FALSE
29602	MR-IVW	18342_2_PSAT1_SERC	18342_2_PSAT1_SERC	GCST90200418	pyridoxal	3	0.0670723	0.11063	0.544332	DeCODE	Q9Y617	Chen et al.	pyridoxal	HMDB0001545	ENSG00000135069	PSAT1	FALSE
29603	MR-IVW	18342_2_PSAT1_SERC	18342_2_PSAT1_SERC	GCST90200419	glutamine	3	-0.201681	0.109049	0.0643913	DeCODE	Q9Y617	Chen et al.	glutamine	HMDB0000641	ENSG00000135069	PSAT1	FALSE
29604	MR-IVW	18342_2_PSAT1_SERC	18342_2_PSAT1_SERC	GCST90200422	serotonin	3	0.168399	0.122219	0.168249	DeCODE	Q9Y617	Chen et al.	serotonin	HMDB0000259	ENSG00000135069	PSAT1	FALSE
29605	MR-IVW	18342_2_PSAT1_SERC	18342_2_PSAT1_SERC	GCST90200423	spermidine	3	0.0124031	0.115584	0.914544	DeCODE	Q9Y617	Chen et al.	spermidine	HMDB0001257	ENSG00000135069	PSAT1	FALSE
29606	MR-IVW	18342_2_PSAT1_SERC	18342_2_PSAT1_SERC	GCST90200427	tyrosine	3	0.134867	0.109066	0.216251	DeCODE	Q9Y617	Chen et al.	tyrosine	HMDB0000158	ENSG00000135069	PSAT1	FALSE
29607	MR-IVW	18342_2_PSAT1_SERC	18342_2_PSAT1_SERC	GCST90200429	cytidine	3	-0.187465	0.113195	0.0976973	DeCODE	Q9Y617	Chen et al.	cytidine	HMDB0000089	ENSG00000135069	PSAT1	FALSE
29608	MR-IVW	18342_2_PSAT1_SERC	18342_2_PSAT1_SERC	GCST90200430	pyruvate	3	0.0163442	0.112553	0.884543	DeCODE	Q9Y617	Chen et al.	pyruvate	HMDB0000243	ENSG00000135069	PSAT1	FALSE
29609	MR-IVW	18342_2_PSAT1_SERC	18342_2_PSAT1_SERC	GCST90200431	alanine	3	-0.0539179	0.108982	0.620783	DeCODE	Q9Y617	Chen et al.	alanine	HMDB0000161	ENSG00000135069	PSAT1	FALSE
29610	MR-IVW	18342_2_PSAT1_SERC	18342_2_PSAT1_SERC	GCST90200432	threonine	3	-0.13305	0.109108	0.222678	DeCODE	Q9Y617	Chen et al.	threonine	HMDB0000167	ENSG00000135069	PSAT1	FALSE
29611	MR-IVW	18342_2_PSAT1_SERC	18342_2_PSAT1_SERC	GCST90200437	fructose	3	-0.161875	0.109832	0.140526	DeCODE	Q9Y617	Chen et al.	fructose	HMDB0000660	ENSG00000135069	PSAT1	FALSE
29612	MR-IVW	18342_2_PSAT1_SERC	18342_2_PSAT1_SERC	GCST90200438	alpha-ketobutyrate	3	0.0104762	0.109465	0.923756	DeCODE	Q9Y617	Chen et al.	alpha-ketobutyrate	HMDB0000005	ENSG00000135069	PSAT1	FALSE
29613	MR-IVW	18342_2_PSAT1_SERC	18342_2_PSAT1_SERC	GCST90200439	cysteine	3	-0.0403901	0.155578	0.795162	DeCODE	Q9Y617	Chen et al.	cysteine	HMDB0000574	ENSG00000135069	PSAT1	FALSE
29614	MR-IVW	18342_2_PSAT1_SERC	18342_2_PSAT1_SERC	GCST90200440	glucose	3	0.180941	0.10992	0.0997396	DeCODE	Q9Y617	Chen et al.	glucose	HMDB0000122	ENSG00000135069	PSAT1	FALSE
29615	MR-IVW	18342_2_PSAT1_SERC	18342_2_PSAT1_SERC	GCST90200441	tryptophan	3	0.193603	0.127537	0.129011	DeCODE	Q9Y617	Chen et al.	tryptophan	HMDB0000929	ENSG00000135069	PSAT1	FALSE
29616	MR-IVW	18342_2_PSAT1_SERC	18342_2_PSAT1_SERC	GCST90200442	valine	3	-0.068106	0.17821	0.702337	DeCODE	Q9Y617	Chen et al.	valine	HMDB0000883	ENSG00000135069	PSAT1	FALSE
29617	MR-IVW	18342_2_PSAT1_SERC	18342_2_PSAT1_SERC	GCST90200444	dihydroorotate	3	-0.128167	0.109441	0.241557	DeCODE	Q9Y617	Chen et al.	dihydroorotate	HMDB03349	ENSG00000135069	PSAT1	FALSE
29618	MR-IVW	18342_2_PSAT1_SERC	18342_2_PSAT1_SERC	GCST90200447	maltose	3	0.314381	0.124291	0.0114263	DeCODE	Q9Y617	Chen et al.	maltose	HMDB0000163	ENSG00000135069	PSAT1	FALSE
29619	MR-IVW	18342_2_PSAT1_SERC	18342_2_PSAT1_SERC	GCST90200452	asparagine	3	-0.106114	0.109099	0.33073	DeCODE	Q9Y617	Chen et al.	asparagine	HMDB0000168	ENSG00000135069	PSAT1	FALSE
29620	MR-IVW	18342_2_PSAT1_SERC	18342_2_PSAT1_SERC	GCST90200455	alpha-ketoglutarate	3	-0.13707	0.109332	0.209949	DeCODE	Q9Y617	Chen et al.	alpha-ketoglutarate	HMDB0000208	ENSG00000135069	PSAT1	TRUE
29621	MR-IVW	18342_2_PSAT1_SERC	18342_2_PSAT1_SERC	GCST90200680	5-acetylamino-6-formylamino-3-methyluracil	3	0.1759	0.169751	0.300096	DeCODE	Q9Y617	Chen et al.	5-acetylamino-6-formylamino-3-methyluracil	HMDB0011105	ENSG00000135069	PSAT1	FALSE
29622	MR-IVW	18342_2_PSAT1_SERC	18342_2_PSAT1_SERC	GCST90200684	n-acetyl-aspartyl-glutamate (naag)	3	-0.213955	0.112866	0.0580058	DeCODE	Q9Y617	Chen et al.	n-acetyl-aspartyl-glutamate (naag)	HMDB0001067	ENSG00000135069	PSAT1	FALSE
29623	MR-IVW	18342_2_PSAT1_SERC	18342_2_PSAT1_SERC	GCST90200687	bilirubin (e,z or z,e)*	3	0.175436	0.159373	0.27099	DeCODE	Q9Y617	Chen et al.	bilirubin (e,z or z,e)*	HMDB0000488	ENSG00000135069	PSAT1	FALSE
29624	MR-IVW	18342_2_PSAT1_SERC	18342_2_PSAT1_SERC	GCST90200691	n-delta-acetylornithine	3	-0.0706093	0.109023	0.51721	DeCODE	Q9Y617	Chen et al.	n-delta-acetylornithine	HMDB0003357	ENSG00000135069	PSAT1	FALSE
29625	MR-IVW	18342_2_PSAT1_SERC	18342_2_PSAT1_SERC	GCST90200704	bilirubin (z,z)	3	0.164298	0.176719	0.35252	DeCODE	Q9Y617	Chen et al.	bilirubin (z,z)	HMDB0000054	ENSG00000135069	PSAT1	FALSE
29626	MR-IVW	18342_2_PSAT1_SERC	18342_2_PSAT1_SERC	GCST90200706	biliverdin	3	0.157696	0.167222	0.345663	DeCODE	Q9Y617	Chen et al.	biliverdin	HMDB0001008	ENSG00000135069	PSAT1	FALSE
29627	MR-IVW	18342_2_PSAT1_SERC	18342_2_PSAT1_SERC	GCST90200707	glycine	3	-0.237641	0.140168	0.0899994	DeCODE	Q9Y617	Chen et al.	glycine	HMDB0000123	ENSG00000135069	PSAT1	FALSE
29628	MR-IVW	18342_2_PSAT1_SERC	18342_2_PSAT1_SERC	M00053	glutamine	2	0.0503964	0.123334	0.682822	DeCODE	Q9Y617	Shin et al.	glutamine	HMDB0000641	ENSG00000135069	PSAT1	FALSE
29629	MR-IVW	18342_2_PSAT1_SERC	18342_2_PSAT1_SERC	M00054	tryptophan	2	0.173467	0.14529	0.232504	DeCODE	Q9Y617	Shin et al.	tryptophan	HMDB0000929	ENSG00000135069	PSAT1	FALSE
29630	MR-IVW	18342_2_PSAT1_SERC	18342_2_PSAT1_SERC	M00059	histidine	2	0.0889565	0.197992	0.65322	DeCODE	Q9Y617	Shin et al.	histidine	HMDB0000177	ENSG00000135069	PSAT1	FALSE
29631	MR-IVW	18342_2_PSAT1_SERC	18342_2_PSAT1_SERC	M00063	cholesterol	2	0.282417	0.156899	0.0718619	DeCODE	Q9Y617	Shin et al.	cholesterol	HMDB0000067	ENSG00000135069	PSAT1	FALSE
29632	MR-IVW	18342_2_PSAT1_SERC	18342_2_PSAT1_SERC	M00064	phenylalanine	2	-0.349904	0.278672	0.209257	DeCODE	Q9Y617	Shin et al.	phenylalanine	HMDB0000159	ENSG00000135069	PSAT1	FALSE
29633	MR-IVW	18342_2_PSAT1_SERC	18342_2_PSAT1_SERC	M00555	adenosine	2	0.0427808	0.123562	0.729171	DeCODE	Q9Y617	Shin et al.	adenosine	HMDB0000050	ENSG00000135069	PSAT1	FALSE
29634	MR-IVW	18342_2_PSAT1_SERC	18342_2_PSAT1_SERC	M00577	fructose	2	0.0514184	0.127101	0.685811	DeCODE	Q9Y617	Shin et al.	fructose	HMDB0000660	ENSG00000135069	PSAT1	FALSE
29635	MR-IVW	18342_2_PSAT1_SERC	18342_2_PSAT1_SERC	M00599	pyruvate	2	0.144517	0.15601	0.354272	DeCODE	Q9Y617	Shin et al.	pyruvate	HMDB0000243	ENSG00000135069	PSAT1	FALSE
29636	MR-IVW	18342_2_PSAT1_SERC	18342_2_PSAT1_SERC	M00606	uridine	2	0.0319636	0.17693	0.856638	DeCODE	Q9Y617	Shin et al.	uridine	HMDB0000296	ENSG00000135069	PSAT1	FALSE
29637	MR-IVW	18342_2_PSAT1_SERC	18342_2_PSAT1_SERC	M01105	linoleate (18:2n6)	2	-0.026069	0.123662	0.833036	DeCODE	Q9Y617	Shin et al.	linoleate (18:2n6)	HMDB0006270,HMDB0000673	ENSG00000135069	PSAT1	FALSE
29638	MR-IVW	18342_2_PSAT1_SERC	18342_2_PSAT1_SERC	M01110	arachidonate (20:4n6)	2	-0.0309018	0.132515	0.81561	DeCODE	Q9Y617	Shin et al.	arachidonate (20:4n6)	HMDB0001043	ENSG00000135069	PSAT1	FALSE
29639	MR-IVW	18342_2_PSAT1_SERC	18342_2_PSAT1_SERC	M01123	inosine	2	-0.292939	0.206084	0.155185	DeCODE	Q9Y617	Shin et al.	inosine	HMDB0000195	ENSG00000135069	PSAT1	FALSE
29640	MR-IVW	18342_2_PSAT1_SERC	18342_2_PSAT1_SERC	M01284	threonine	2	0.133503	0.157351	0.396192	DeCODE	Q9Y617	Shin et al.	threonine	HMDB0000167	ENSG00000135069	PSAT1	FALSE
29641	MR-IVW	18342_2_PSAT1_SERC	18342_2_PSAT1_SERC	M01299	tyrosine	2	-0.114911	0.130936	0.380152	DeCODE	Q9Y617	Shin et al.	tyrosine	HMDB0000158	ENSG00000135069	PSAT1	FALSE
29642	MR-IVW	18342_2_PSAT1_SERC	18342_2_PSAT1_SERC	M01302	methionine	2	-0.102582	0.210535	0.626085	DeCODE	Q9Y617	Shin et al.	methionine	HMDB0000696	ENSG00000135069	PSAT1	FALSE
29643	MR-IVW	18342_2_PSAT1_SERC	18342_2_PSAT1_SERC	M01336	palmitate (16:0)	2	-0.0785509	0.123496	0.524738	DeCODE	Q9Y617	Shin et al.	palmitate (16:0)	HMDB0000220	ENSG00000135069	PSAT1	FALSE
29644	MR-IVW	18342_2_PSAT1_SERC	18342_2_PSAT1_SERC	M01358	stearate (18:0)	2	-0.130547	0.138063	0.344373	DeCODE	Q9Y617	Shin et al.	stearate (18:0)	HMDB0000827	ENSG00000135069	PSAT1	FALSE
29645	MR-IVW	18342_2_PSAT1_SERC	18342_2_PSAT1_SERC	M01493	ornithine	2	0.166984	0.160213	0.297289	DeCODE	Q9Y617	Shin et al.	ornithine	HMDB0000214	ENSG00000135069	PSAT1	FALSE
29646	MR-IVW	18342_2_PSAT1_SERC	18342_2_PSAT1_SERC	M01508	pantothenate	2	-0.0316256	0.125148	0.800496	DeCODE	Q9Y617	Shin et al.	pantothenate	HMDB0000210	ENSG00000135069	PSAT1	FALSE
29647	MR-IVW	18342_2_PSAT1_SERC	18342_2_PSAT1_SERC	M01564	citrate	2	-0.0621422	0.12339	0.614526	DeCODE	Q9Y617	Shin et al.	citrate	HMDB0000094	ENSG00000135069	PSAT1	FALSE
29648	MR-IVW	18342_2_PSAT1_SERC	18342_2_PSAT1_SERC	M01638	arginine	2	0.122942	0.125638	0.327806	DeCODE	Q9Y617	Shin et al.	arginine	HMDB0000517	ENSG00000135069	PSAT1	FALSE
29649	MR-IVW	18342_2_PSAT1_SERC	18342_2_PSAT1_SERC	M01640	ascorbate (vitamin c)	2	-0.0689785	0.233144	0.767335	DeCODE	Q9Y617	Shin et al.	ascorbate (vitamin c)	HMDB0000044	ENSG00000135069	PSAT1	FALSE
29650	MR-IVW	18342_2_PSAT1_SERC	18342_2_PSAT1_SERC	M01649	valine	2	-0.154929	0.123435	0.209428	DeCODE	Q9Y617	Shin et al.	valine	HMDB0000883	ENSG00000135069	PSAT1	FALSE
29651	MR-IVW	18342_2_PSAT1_SERC	18342_2_PSAT1_SERC	M01670	urea	2	-0.327706	0.144253	0.0231021	DeCODE	Q9Y617	Shin et al.	urea	HMDB0000294	ENSG00000135069	PSAT1	FALSE
29652	MR-IVW	18342_2_PSAT1_SERC	18342_2_PSAT1_SERC	M01712	cortisol	2	-0.14562	0.123547	0.238534	DeCODE	Q9Y617	Shin et al.	cortisol	HMDB0000063	ENSG00000135069	PSAT1	FALSE
29653	MR-IVW	18342_2_PSAT1_SERC	18342_2_PSAT1_SERC	M01827	riboflavin (vitamin b2)	2	-0.224407	0.268229	0.402804	DeCODE	Q9Y617	Shin et al.	riboflavin (vitamin b2)	HMDB0000244	ENSG00000135069	PSAT1	FALSE
29654	MR-IVW	18342_2_PSAT1_SERC	18342_2_PSAT1_SERC	M02132	citrulline	2	-0.166472	0.123718	0.17844	DeCODE	Q9Y617	Shin et al.	citrulline	HMDB0000904	ENSG00000135069	PSAT1	FALSE
29655	MR-IVW	18342_2_PSAT1_SERC	18342_2_PSAT1_SERC	M02137	biliverdin	2	0.152775	0.133922	0.253964	DeCODE	Q9Y617	Shin et al.	biliverdin	HMDB0001008	ENSG00000135069	PSAT1	FALSE
29656	MR-IVW	18342_2_PSAT1_SERC	18342_2_PSAT1_SERC	M02342	serotonin (5ht)	2	-0.221432	0.139123	0.111468	DeCODE	Q9Y617	Shin et al.	serotonin (5ht)	HMDB0000259	ENSG00000135069	PSAT1	FALSE
29657	MR-IVW	18342_2_PSAT1_SERC	18342_2_PSAT1_SERC	M03147	xanthine	2	-0.132687	0.161996	0.412745	DeCODE	Q9Y617	Shin et al.	xanthine	HMDB0000292	ENSG00000135069	PSAT1	FALSE
29658	MR-IVW	18342_2_PSAT1_SERC	18342_2_PSAT1_SERC	M11438	phosphate	2	0.0971991	0.123594	0.431611	DeCODE	Q9Y617	Shin et al.	phosphate	HMDB0001429	ENSG00000135069	PSAT1	FALSE
29659	MR-IVW	18342_2_PSAT1_SERC	18342_2_PSAT1_SERC	M15122	glycerol	2	-0.14803	0.123492	0.230644	DeCODE	Q9Y617	Shin et al.	glycerol	HMDB0000131	ENSG00000135069	PSAT1	FALSE
29660	MR-IVW	18342_2_PSAT1_SERC	18342_2_PSAT1_SERC	M15488	acetylphosphate	2	0.0427808	0.123562	0.729171	DeCODE	Q9Y617	Shin et al.	acetylphosphate	HMDB0001494	ENSG00000135069	PSAT1	FALSE
29661	MR-IVW	18342_2_PSAT1_SERC	18342_2_PSAT1_SERC	M15506	choline	2	-0.124114	0.123853	0.316291	DeCODE	Q9Y617	Shin et al.	choline	HMDB0000097	ENSG00000135069	PSAT1	FALSE
29662	MR-IVW	18342_2_PSAT1_SERC	18342_2_PSAT1_SERC	M15630	n-acetylornithine	2	-0.100344	0.125263	0.423094	DeCODE	Q9Y617	Shin et al.	n-acetylornithine	HMDB0003357	ENSG00000135069	PSAT1	FALSE
29663	MR-IVW	18342_2_PSAT1_SERC	18342_2_PSAT1_SERC	M15677	3-methylhistidine	2	-0.220624	0.142743	0.122201	DeCODE	Q9Y617	Shin et al.	3-methylhistidine	HMDB0000479	ENSG00000135069	PSAT1	FALSE
29664	MR-IVW	18342_2_PSAT1_SERC	18342_2_PSAT1_SERC	M15990	glycerophosphorylcholine (gpc)	2	0.367792	0.128553	0.00422299	DeCODE	Q9Y617	Shin et al.	glycerophosphorylcholine (gpc)	HMDB0000086	ENSG00000135069	PSAT1	FALSE
29665	MR-IVW	18342_2_PSAT1_SERC	18342_2_PSAT1_SERC	M15996	aspartate	2	-0.120928	0.1241	0.329836	DeCODE	Q9Y617	Shin et al.	aspartate	HMDB0000191	ENSG00000135069	PSAT1	FALSE
29666	MR-IVW	18342_2_PSAT1_SERC	18342_2_PSAT1_SERC	M18254	paraxanthine	2	0.0184562	0.125927	0.883477	DeCODE	Q9Y617	Shin et al.	paraxanthine	HMDB0001860	ENSG00000135069	PSAT1	FALSE
29667	MR-IVW	18342_2_PSAT1_SERC	18342_2_PSAT1_SERC	M18467	eicosapentaenoate (epa; 20:5n3)	2	-0.0277623	0.123371	0.821955	DeCODE	Q9Y617	Shin et al.	eicosapentaenoate (epa; 20:5n3)	HMDB0001999	ENSG00000135069	PSAT1	FALSE
29668	MR-IVW	18342_2_PSAT1_SERC	18342_2_PSAT1_SERC	M18474	estrone 3-sulfate	2	0.641404	0.639425	0.315815	DeCODE	Q9Y617	Shin et al.	estrone 3-sulfate	HMDB0001425	ENSG00000135069	PSAT1	FALSE
29669	MR-IVW	18342_2_PSAT1_SERC	18342_2_PSAT1_SERC	M18494	taurochenodeoxycholate	2	0.062644	0.151726	0.679698	DeCODE	Q9Y617	Shin et al.	taurochenodeoxycholate	HMDB0000951	ENSG00000135069	PSAT1	FALSE
29670	MR-IVW	18342_2_PSAT1_SERC	18342_2_PSAT1_SERC	M19323	docosahexaenoate (dha; 22:6n3)	2	0.129274	0.177132	0.465501	DeCODE	Q9Y617	Shin et al.	docosahexaenoate (dha; 22:6n3)	HMDB0002183	ENSG00000135069	PSAT1	FALSE
29671	MR-IVW	18342_2_PSAT1_SERC	18342_2_PSAT1_SERC	M19934	myo-inositol	2	-0.0408451	0.123486	0.74082	DeCODE	Q9Y617	Shin et al.	myo-inositol	HMDB0000211	ENSG00000135069	PSAT1	FALSE
29672	MR-IVW	18342_2_PSAT1_SERC	18342_2_PSAT1_SERC	M20489	glucose	2	0.0514721	0.123729	0.677405	DeCODE	Q9Y617	Shin et al.	glucose	HMDB0000122	ENSG00000135069	PSAT1	FALSE
29673	MR-IVW	18342_2_PSAT1_SERC	18342_2_PSAT1_SERC	M21044	2-hydroxybutyrate (ahb)	2	-0.0899679	0.123385	0.4659	DeCODE	Q9Y617	Shin et al.	2-hydroxybutyrate (ahb)	HMDB0000008	ENSG00000135069	PSAT1	FALSE
29674	MR-IVW	18342_2_PSAT1_SERC	18342_2_PSAT1_SERC	M22189	palmitoylcarnitine (c16)	2	-0.00229736	0.12429	0.985253	DeCODE	Q9Y617	Shin et al.	palmitoylcarnitine (c16)	HMDB0000222	ENSG00000135069	PSAT1	FALSE
29675	MR-IVW	18342_2_PSAT1_SERC	18342_2_PSAT1_SERC	M22842	cholate	2	-0.207444	0.229639	0.36634	DeCODE	Q9Y617	Shin et al.	cholate	HMDB0000619	ENSG00000135069	PSAT1	FALSE
29676	MR-IVW	18342_2_PSAT1_SERC	18342_2_PSAT1_SERC	M27716	bilirubin (z,z)	2	0.233968	0.155301	0.131927	DeCODE	Q9Y617	Shin et al.	bilirubin (z,z)	HMDB0000054	ENSG00000135069	PSAT1	FALSE
29677	MR-IVW	18342_2_PSAT1_SERC	18342_2_PSAT1_SERC	M27718	creatine	2	0.00871145	0.123328	0.943687	DeCODE	Q9Y617	Shin et al.	creatine	HMDB0000064	ENSG00000135069	PSAT1	FALSE
29678	MR-IVW	18342_2_PSAT1_SERC	18342_2_PSAT1_SERC	M31453	cysteine	2	0.069405	0.124306	0.576612	DeCODE	Q9Y617	Shin et al.	cysteine	HMDB0000574	ENSG00000135069	PSAT1	FALSE
29679	MR-IVW	18342_2_PSAT1_SERC	18342_2_PSAT1_SERC	M31454	cystine	2	0.45875	0.237638	0.0535498	DeCODE	Q9Y617	Shin et al.	cystine	HMDB0000192	ENSG00000135069	PSAT1	FALSE
29680	MR-IVW	18342_2_PSAT1_SERC	18342_2_PSAT1_SERC	M32198	acetylcarnitine (c2)	2	-0.263045	0.123454	0.0331131	DeCODE	Q9Y617	Shin et al.	acetylcarnitine (c2)	HMDB0000201	ENSG00000135069	PSAT1	FALSE
29681	MR-IVW	18342_2_PSAT1_SERC	18342_2_PSAT1_SERC	M32315	serine	2	0.0156914	0.123509	0.898903	DeCODE	Q9Y617	Shin et al.	serine	HMDB0000187	ENSG00000135069	PSAT1	FALSE
29682	MR-IVW	18342_2_PSAT1_SERC	18342_2_PSAT1_SERC	M32319	trans-4-hydroxyproline	2	-0.0434973	0.123465	0.724609	DeCODE	Q9Y617	Shin et al.	trans-4-hydroxyproline	HMDB0000725	ENSG00000135069	PSAT1	FALSE
29683	MR-IVW	18342_2_PSAT1_SERC	18342_2_PSAT1_SERC	M32322	glutamate	2	-0.194343	0.123451	0.11543	DeCODE	Q9Y617	Shin et al.	glutamate	HMDB0000148	ENSG00000135069	PSAT1	FALSE
29684	MR-IVW	18342_2_PSAT1_SERC	18342_2_PSAT1_SERC	M32338	glycine	2	-0.0184684	0.123462	0.88109	DeCODE	Q9Y617	Shin et al.	glycine	HMDB0000123	ENSG00000135069	PSAT1	FALSE
29685	MR-IVW	18342_2_PSAT1_SERC	18342_2_PSAT1_SERC	M32339	alanine	2	-0.0190278	0.146509	0.896666	DeCODE	Q9Y617	Shin et al.	alanine	HMDB0000161	ENSG00000135069	PSAT1	FALSE
29686	MR-IVW	18342_2_PSAT1_SERC	18342_2_PSAT1_SERC	M32425	dehydroepiandrosterone sulfate (dhea-s)	2	-0.147881	0.123546	0.231317	DeCODE	Q9Y617	Shin et al.	dehydroepiandrosterone sulfate (dhea-s)	HMDB0001032	ENSG00000135069	PSAT1	FALSE
29687	MR-IVW	18342_2_PSAT1_SERC	18342_2_PSAT1_SERC	M32458	oleamide	2	-0.139952	0.127702	0.27311	DeCODE	Q9Y617	Shin et al.	oleamide	HMDB0002117	ENSG00000135069	PSAT1	FALSE
29688	MR-IVW	18342_2_PSAT1_SERC	18342_2_PSAT1_SERC	M32593	heme	2	-0.18643	0.211422	0.377888	DeCODE	Q9Y617	Shin et al.	heme	HMDB0003178	ENSG00000135069	PSAT1	FALSE
29689	MR-IVW	18342_2_PSAT1_SERC	18342_2_PSAT1_SERC	M33453	alpha-ketoglutarate	2	-0.15779	0.209779	0.451948	DeCODE	Q9Y617	Shin et al.	alpha-ketoglutarate	HMDB0000208	ENSG00000135069	PSAT1	TRUE
29690	MR-IVW	18342_2_PSAT1_SERC	18342_2_PSAT1_SERC	M34106	bilirubin (e,z or z,e)*	2	0.20095	0.150335	0.181328	DeCODE	Q9Y617	Shin et al.	bilirubin (e,z or z,e)*	HMDB0000488	ENSG00000135069	PSAT1	FALSE
29691	MR-IVW	18342_2_PSAT1_SERC	18342_2_PSAT1_SERC	M34283	asparagine	2	-0.19971	0.123797	0.1067	DeCODE	Q9Y617	Shin et al.	asparagine	HMDB0000168	ENSG00000135069	PSAT1	FALSE
29692	MR-IVW	18342_2_PSAT1_SERC	18342_2_PSAT1_SERC	bioa_001	alanine	2	-0.0288544	0.0360246	0.423152	DeCODE	Q9Y617	Lotta et al.	alanine	HMDB0000161	ENSG00000135069	PSAT1	FALSE
29693	MR-IVW	18342_2_PSAT1_SERC	18342_2_PSAT1_SERC	bioa_002	arginine	2	0.0864231	0.0604141	0.15257	DeCODE	Q9Y617	Lotta et al.	arginine	HMDB0000517	ENSG00000135069	PSAT1	FALSE
29694	MR-IVW	18342_2_PSAT1_SERC	18342_2_PSAT1_SERC	bioa_003	asparagine	2	0.00938724	0.0602212	0.876128	DeCODE	Q9Y617	Lotta et al.	asparagine	HMDB0000168	ENSG00000135069	PSAT1	FALSE
29695	MR-IVW	18342_2_PSAT1_SERC	18342_2_PSAT1_SERC	bioa_004	aspartate	2	-0.0405714	0.0603649	0.501518	DeCODE	Q9Y617	Lotta et al.	aspartate	HMDB0000191	ENSG00000135069	PSAT1	FALSE
29696	MR-IVW	18342_2_PSAT1_SERC	18342_2_PSAT1_SERC	bioa_005	citrulline	2	-0.0599998	0.0602032	0.318948	DeCODE	Q9Y617	Lotta et al.	citrulline	HMDB0000904	ENSG00000135069	PSAT1	FALSE
29697	MR-IVW	18342_2_PSAT1_SERC	18342_2_PSAT1_SERC	bioa_006	glutamine	2	-0.10169	0.0361484	0.00490616	DeCODE	Q9Y617	Lotta et al.	glutamine	HMDB0000641	ENSG00000135069	PSAT1	FALSE
29698	MR-IVW	18342_2_PSAT1_SERC	18342_2_PSAT1_SERC	bioa_007	glutamate	2	0.071287	0.0962317	0.458824	DeCODE	Q9Y617	Lotta et al.	glutamate	HMDB0000148	ENSG00000135069	PSAT1	FALSE
29699	MR-IVW	18342_2_PSAT1_SERC	18342_2_PSAT1_SERC	bioa_008	glycine	2	-0.169501	0.0374357	5.96015e-06	DeCODE	Q9Y617	Lotta et al.	glycine	HMDB0000123	ENSG00000135069	PSAT1	FALSE
29700	MR-IVW	18342_2_PSAT1_SERC	18342_2_PSAT1_SERC	bioa_009	histidine	2	-0.0231225	0.0372532	0.534807	DeCODE	Q9Y617	Lotta et al.	histidine	HMDB0000177	ENSG00000135069	PSAT1	FALSE
29701	MR-IVW	18342_2_PSAT1_SERC	18342_2_PSAT1_SERC	bioa_013	methionine	2	-0.114485	0.0762805	0.133396	DeCODE	Q9Y617	Lotta et al.	methionine	HMDB0000696	ENSG00000135069	PSAT1	FALSE
29702	MR-IVW	18342_2_PSAT1_SERC	18342_2_PSAT1_SERC	bioa_014	ornithine	2	0.0330461	0.0602199	0.583172	DeCODE	Q9Y617	Lotta et al.	ornithine	HMDB0000214	ENSG00000135069	PSAT1	FALSE
29703	MR-IVW	18342_2_PSAT1_SERC	18342_2_PSAT1_SERC	bioa_015	phenylethylamine	3	0.0587234	0.107035	0.583256	DeCODE	Q9Y617	Lotta et al.	phenylethylamine	HMDB0012275	ENSG00000135069	PSAT1	FALSE
29704	MR-IVW	18342_2_PSAT1_SERC	18342_2_PSAT1_SERC	bioa_016	phenylalanine	2	-0.0633905	0.0364743	0.0822199	DeCODE	Q9Y617	Lotta et al.	phenylalanine	HMDB0000159	ENSG00000135069	PSAT1	FALSE
29705	MR-IVW	18342_2_PSAT1_SERC	18342_2_PSAT1_SERC	bioa_018	serine	2	0.0639313	0.0601679	0.287987	DeCODE	Q9Y617	Lotta et al.	serine	HMDB0000187	ENSG00000135069	PSAT1	FALSE
29706	MR-IVW	18342_2_PSAT1_SERC	18342_2_PSAT1_SERC	bioa_019	threonine	2	-0.0726614	0.0910023	0.424605	DeCODE	Q9Y617	Lotta et al.	threonine	HMDB0000167	ENSG00000135069	PSAT1	FALSE
29707	MR-IVW	18342_2_PSAT1_SERC	18342_2_PSAT1_SERC	bioa_020	tryptophan	2	0.111599	0.0601684	0.0636284	DeCODE	Q9Y617	Lotta et al.	tryptophan	HMDB0000929	ENSG00000135069	PSAT1	FALSE
29708	MR-IVW	18342_2_PSAT1_SERC	18342_2_PSAT1_SERC	bioa_021	tyrosine	2	0.0438603	0.036005	0.223159	DeCODE	Q9Y617	Lotta et al.	tyrosine	HMDB0000158	ENSG00000135069	PSAT1	FALSE
29709	MR-IVW	18342_2_PSAT1_SERC	18342_2_PSAT1_SERC	bioa_022	valine	2	-0.00734735	0.0361872	0.839106	DeCODE	Q9Y617	Lotta et al.	valine	HMDB0000883	ENSG00000135069	PSAT1	FALSE
29710	MR-IVW	18342_2_PSAT1_SERC	18342_2_PSAT1_SERC	bioa_023	n-acetylornithine	2	0.00952109	0.0604442	0.874836	DeCODE	Q9Y617	Lotta et al.	n-acetylornithine	HMDB0003357	ENSG00000135069	PSAT1	FALSE
29711	MR-IVW	18342_2_PSAT1_SERC	18342_2_PSAT1_SERC	bioa_030	trans-hydroxyproline	2	0.0802109	0.060246	0.183061	DeCODE	Q9Y617	Lotta et al.	trans-hydroxyproline	HMDB0000725	ENSG00000135069	PSAT1	FALSE
29712	MR-IVW	18342_2_PSAT1_SERC	18342_2_PSAT1_SERC	bioa_031	sarcosine	3	-0.012461	0.0654572	0.84902	DeCODE	Q9Y617	Lotta et al.	sarcosine	HMDB0000271	ENSG00000135069	PSAT1	FALSE
29713	MR-IVW	18342_2_PSAT1_SERC	18342_2_PSAT1_SERC	bioa_032	serotonin	2	0.00986704	0.0770264	0.89807	DeCODE	Q9Y617	Lotta et al.	serotonin	HMDB0000259	ENSG00000135069	PSAT1	FALSE
29714	MR-IVW	18342_2_PSAT1_SERC	18342_2_PSAT1_SERC	bioa_033	spermidine	3	0.0457692	0.0899721	0.610959	DeCODE	Q9Y617	Lotta et al.	spermidine	HMDB0001257	ENSG00000135069	PSAT1	FALSE
29715	MR-IVW	18342_2_PSAT1_SERC	18342_2_PSAT1_SERC	bior_002	acetylcarnitine (c2)	2	-0.0986986	0.0601367	0.100748	DeCODE	Q9Y617	Lotta et al.	acetylcarnitine (c2)	HMDB0000201	ENSG00000135069	PSAT1	FALSE
29716	MR-IVW	18342_2_PSAT1_SERC	18342_2_PSAT1_SERC	bior_031	hexadecanoylcarnitine	2	-0.0148609	0.0602264	0.805102	DeCODE	Q9Y617	Lotta et al.	hexadecanoylcarnitine	HMDB0000222	ENSG00000135069	PSAT1	FALSE
29717	MR-IVW	18342_2_PSAT1_SERC	18342_2_PSAT1_SERC	met-d-Acetate	acetate	3	-0.013374	0.0292108	0.647065	DeCODE	Q9Y617	Borges et al.	acetate	HMDB0000042	ENSG00000135069	PSAT1	FALSE
29718	MR-IVW	18342_2_PSAT1_SERC	18342_2_PSAT1_SERC	met-d-Acetoacetate	acetoacetate	3	0.0120094	0.0434727	0.782356	DeCODE	Q9Y617	Borges et al.	acetoacetate	HMDB0000060	ENSG00000135069	PSAT1	FALSE
29719	MR-IVW	18342_2_PSAT1_SERC	18342_2_PSAT1_SERC	met-d-Ala	alanine	3	-0.00411033	0.0292078	0.888086	DeCODE	Q9Y617	Borges et al.	alanine	HMDB0000161	ENSG00000135069	PSAT1	FALSE
29720	MR-IVW	18342_2_PSAT1_SERC	18342_2_PSAT1_SERC	met-d-Citrate	citrate	3	-0.110381	0.0292065	0.000157241	DeCODE	Q9Y617	Borges et al.	citrate	HMDB0000094	ENSG00000135069	PSAT1	FALSE
29721	MR-IVW	18342_2_PSAT1_SERC	18342_2_PSAT1_SERC	met-d-Gln	glutamine	3	-0.0514933	0.0292477	0.0783075	DeCODE	Q9Y617	Borges et al.	glutamine	HMDB0000641	ENSG00000135069	PSAT1	FALSE
29722	MR-IVW	18342_2_PSAT1_SERC	18342_2_PSAT1_SERC	met-d-Glucose	glucose	3	0.0610171	0.0359523	0.0896644	DeCODE	Q9Y617	Borges et al.	glucose	HMDB0000122	ENSG00000135069	PSAT1	FALSE
29723	MR-IVW	18342_2_PSAT1_SERC	18342_2_PSAT1_SERC	met-d-Gly	glycine	3	-0.169196	0.0292158	6.98644e-09	DeCODE	Q9Y617	Borges et al.	glycine	HMDB0000123	ENSG00000135069	PSAT1	FALSE
29724	MR-IVW	18342_2_PSAT1_SERC	18342_2_PSAT1_SERC	met-d-His	histidine	3	-0.0746592	0.0292303	0.010644	DeCODE	Q9Y617	Borges et al.	histidine	HMDB0000177	ENSG00000135069	PSAT1	FALSE
29725	MR-IVW	18342_2_PSAT1_SERC	18342_2_PSAT1_SERC	met-d-LA	linoleate (18:2n6)	3	0.159236	0.029214	5.01825e-08	DeCODE	Q9Y617	Borges et al.	linoleate (18:2n6)	HMDB0006270,HMDB0000673	ENSG00000135069	PSAT1	FALSE
29726	MR-IVW	18342_2_PSAT1_SERC	18342_2_PSAT1_SERC	met-d-Phe	phenylalanine	3	0.00324742	0.0292141	0.91149	DeCODE	Q9Y617	Borges et al.	phenylalanine	HMDB0000159	ENSG00000135069	PSAT1	FALSE
29727	MR-IVW	18342_2_PSAT1_SERC	18342_2_PSAT1_SERC	met-d-Pyruvate	pyruvate	3	-0.0345075	0.0351242	0.325881	DeCODE	Q9Y617	Borges et al.	pyruvate	HMDB0000243	ENSG00000135069	PSAT1	FALSE
29728	MR-IVW	18342_2_PSAT1_SERC	18342_2_PSAT1_SERC	met-d-Tyr	tyrosine	3	0.181768	0.0292267	4.99493e-10	DeCODE	Q9Y617	Borges et al.	tyrosine	HMDB0000158	ENSG00000135069	PSAT1	FALSE
29729	MR-IVW	18342_2_PSAT1_SERC	18342_2_PSAT1_SERC	met-d-Val	valine	3	0.0394517	0.0292109	0.17683	DeCODE	Q9Y617	Borges et al.	valine	HMDB0000883	ENSG00000135069	PSAT1	FALSE
29730	MR-IVW	18382_109_COMT_Catechol_O_methyltransferase	18382_109_COMT_Catechol_O_methyltransferase	GCST90199627	n-alpha-acetylornithine	5	-0.117759	0.0822183	0.152066	DeCODE	P21964	Chen et al.	n-alpha-acetylornithine	HMDB0003357	ENSG00000093010	COMT	FALSE
29731	MR-IVW	18382_109_COMT_Catechol_O_methyltransferase	18382_109_COMT_Catechol_O_methyltransferase	GCST90199628	3-methylhistidine	5	0.0723031	0.0499792	0.147991	DeCODE	P21964	Chen et al.	3-methylhistidine	HMDB0000479	ENSG00000093010	COMT	FALSE
29732	MR-IVW	18382_109_COMT_Catechol_O_methyltransferase	18382_109_COMT_Catechol_O_methyltransferase	GCST90199629	glycerophosphorylcholine (gpc)	5	0.0400333	0.0510512	0.432935	DeCODE	P21964	Chen et al.	glycerophosphorylcholine (gpc)	HMDB0000086	ENSG00000093010	COMT	FALSE
29733	MR-IVW	18382_109_COMT_Catechol_O_methyltransferase	18382_109_COMT_Catechol_O_methyltransferase	GCST90199637	n-acetylglutamate	5	-0.0236871	0.0513555	0.644627	DeCODE	P21964	Chen et al.	n-acetylglutamate	HMDB0001138	ENSG00000093010	COMT	FALSE
29734	MR-IVW	18382_109_COMT_Catechol_O_methyltransferase	18382_109_COMT_Catechol_O_methyltransferase	GCST90199651	docosahexaenoate (dha; 22:6n3)	5	-0.0436412	0.0515671	0.397386	DeCODE	P21964	Chen et al.	docosahexaenoate (dha; 22:6n3)	HMDB0002183	ENSG00000093010	COMT	FALSE
29735	MR-IVW	18382_109_COMT_Catechol_O_methyltransferase	18382_109_COMT_Catechol_O_methyltransferase	GCST90199652	1-stearoyl-2-oleoyl-gps (18:0/18:1)	5	0.0196529	0.0567222	0.728985	DeCODE	P21964	Chen et al.	1-stearoyl-2-oleoyl-gps (18:0/18:1)	HMDB0010163	ENSG00000093010	COMT	FALSE
29736	MR-IVW	18382_109_COMT_Catechol_O_methyltransferase	18382_109_COMT_Catechol_O_methyltransferase	GCST90199654	paraxanthine	5	-0.0570821	0.0512338	0.265215	DeCODE	P21964	Chen et al.	paraxanthine	HMDB0001860	ENSG00000093010	COMT	FALSE
29737	MR-IVW	18382_109_COMT_Catechol_O_methyltransferase	18382_109_COMT_Catechol_O_methyltransferase	GCST90199665	n-acetylaspartate (naa)	5	-0.0421831	0.0502553	0.401258	DeCODE	P21964	Chen et al.	n-acetylaspartate (naa)	HMDB0000812	ENSG00000093010	COMT	FALSE
29738	MR-IVW	18382_109_COMT_Catechol_O_methyltransferase	18382_109_COMT_Catechol_O_methyltransferase	GCST90199666	palmitoylcarnitine (c16)	5	-0.00313017	0.0706249	0.964648	DeCODE	P21964	Chen et al.	palmitoylcarnitine (c16)	HMDB0000222	ENSG00000093010	COMT	FALSE
29739	MR-IVW	18382_109_COMT_Catechol_O_methyltransferase	18382_109_COMT_Catechol_O_methyltransferase	GCST90199669	acetylcarnitine (c2)	5	-0.0662166	0.0655031	0.312067	DeCODE	P21964	Chen et al.	acetylcarnitine (c2)	HMDB0000201	ENSG00000093010	COMT	FALSE
29740	MR-IVW	18382_109_COMT_Catechol_O_methyltransferase	18382_109_COMT_Catechol_O_methyltransferase	GCST90199673	dehydroepiandrosterone sulfate (dhea-s)	5	-0.0305272	0.0500073	0.54156	DeCODE	P21964	Chen et al.	dehydroepiandrosterone sulfate (dhea-s)	HMDB0001032	ENSG00000093010	COMT	FALSE
29741	MR-IVW	18382_109_COMT_Catechol_O_methyltransferase	18382_109_COMT_Catechol_O_methyltransferase	GCST90199691	1-methylhistidine	5	-0.0531562	0.0500129	0.28785	DeCODE	P21964	Chen et al.	1-methylhistidine	HMDB0000001	ENSG00000093010	COMT	FALSE
29742	MR-IVW	18382_109_COMT_Catechol_O_methyltransferase	18382_109_COMT_Catechol_O_methyltransferase	GCST90199845	sphinganine-1-phosphate	5	-0.074115	0.054783	0.176093	DeCODE	P21964	Chen et al.	sphinganine-1-phosphate	HMDB0001383	ENSG00000093010	COMT	FALSE
29743	MR-IVW	18382_109_COMT_Catechol_O_methyltransferase	18382_109_COMT_Catechol_O_methyltransferase	GCST90199896	sulfate*	5	-0.0494781	0.0592522	0.403694	DeCODE	P21964	Chen et al.	sulfate*	HMDB01448	ENSG00000093010	COMT	FALSE
29744	MR-IVW	18382_109_COMT_Catechol_O_methyltransferase	18382_109_COMT_Catechol_O_methyltransferase	GCST90199972	sphingomyelin (d18:1/24:1, d18:2/24:0)*	5	-0.0447284	0.0508698	0.379254	DeCODE	P21964	Chen et al.	sphingomyelin (d18:1/24:1, d18:2/24:0)*	HMDB0012107	ENSG00000093010	COMT	FALSE
29745	MR-IVW	18382_109_COMT_Catechol_O_methyltransferase	18382_109_COMT_Catechol_O_methyltransferase	GCST90200001	sphingomyelin (d18:1/20:0, d16:1/22:0)*	5	-0.0217588	0.0499238	0.662953	DeCODE	P21964	Chen et al.	sphingomyelin (d18:1/20:0, d16:1/22:0)*	HMDB0012102	ENSG00000093010	COMT	FALSE
29746	MR-IVW	18382_109_COMT_Catechol_O_methyltransferase	18382_109_COMT_Catechol_O_methyltransferase	GCST90200049	myristoyl dihydrosphingomyelin (d18:0/14:0)*	5	0.0429834	0.0499328	0.389335	DeCODE	P21964	Chen et al.	myristoyl dihydrosphingomyelin (d18:0/14:0)*	HMDB0012085	ENSG00000093010	COMT	FALSE
29747	MR-IVW	18382_109_COMT_Catechol_O_methyltransferase	18382_109_COMT_Catechol_O_methyltransferase	GCST90200056	sphingomyelin (d18:0/18:0, d19:0/17:0)*	5	0.0704504	0.0498697	0.157747	DeCODE	P21964	Chen et al.	sphingomyelin (d18:0/18:0, d19:0/17:0)*	HMDB0012087	ENSG00000093010	COMT	FALSE
29748	MR-IVW	18382_109_COMT_Catechol_O_methyltransferase	18382_109_COMT_Catechol_O_methyltransferase	GCST90200279	pantothenate	5	0.0235703	0.0501159	0.638129	DeCODE	P21964	Chen et al.	pantothenate	HMDB0000210	ENSG00000093010	COMT	FALSE
29749	MR-IVW	18382_109_COMT_Catechol_O_methyltransferase	18382_109_COMT_Catechol_O_methyltransferase	GCST90200281	phosphoethanolamine	5	0.00937551	0.0578012	0.871146	DeCODE	P21964	Chen et al.	phosphoethanolamine	HMDB0000224	ENSG00000093010	COMT	FALSE
29750	MR-IVW	18382_109_COMT_Catechol_O_methyltransferase	18382_109_COMT_Catechol_O_methyltransferase	GCST90200283	3-ureidopropionate	5	0.0149432	0.0527881	0.777116	DeCODE	P21964	Chen et al.	3-ureidopropionate	HMDB0000026	ENSG00000093010	COMT	FALSE
29751	MR-IVW	18382_109_COMT_Catechol_O_methyltransferase	18382_109_COMT_Catechol_O_methyltransferase	GCST90200291	sarcosine	5	0.0333401	0.0500262	0.505122	DeCODE	P21964	Chen et al.	sarcosine	HMDB0000271	ENSG00000093010	COMT	FALSE
29752	MR-IVW	18382_109_COMT_Catechol_O_methyltransferase	18382_109_COMT_Catechol_O_methyltransferase	GCST90200292	trans-4-hydroxyproline	5	-0.0333735	0.0499371	0.503935	DeCODE	P21964	Chen et al.	trans-4-hydroxyproline	HMDB0000725	ENSG00000093010	COMT	FALSE
29753	MR-IVW	18382_109_COMT_Catechol_O_methyltransferase	18382_109_COMT_Catechol_O_methyltransferase	GCST90200293	thyroxine	5	0.0229883	0.0499087	0.645081	DeCODE	P21964	Chen et al.	thyroxine	HMDB0000248	ENSG00000093010	COMT	FALSE
29754	MR-IVW	18382_109_COMT_Catechol_O_methyltransferase	18382_109_COMT_Catechol_O_methyltransferase	GCST90200296	methyl indole-3-acetate	5	-0.0131039	0.0540956	0.808597	DeCODE	P21964	Chen et al.	methyl indole-3-acetate	HMDB0029738	ENSG00000093010	COMT	FALSE
29755	MR-IVW	18382_109_COMT_Catechol_O_methyltransferase	18382_109_COMT_Catechol_O_methyltransferase	GCST90200304	citrate	5	0.0697939	0.0678023	0.303304	DeCODE	P21964	Chen et al.	citrate	HMDB0000094	ENSG00000093010	COMT	FALSE
29756	MR-IVW	18382_109_COMT_Catechol_O_methyltransferase	18382_109_COMT_Catechol_O_methyltransferase	GCST90200306	butyrate/isobutyrate (4:0)	5	0.0390594	0.0598369	0.513909	DeCODE	P21964	Chen et al.	butyrate/isobutyrate (4:0)	HMDB0000039	ENSG00000093010	COMT	FALSE
29757	MR-IVW	18382_109_COMT_Catechol_O_methyltransferase	18382_109_COMT_Catechol_O_methyltransferase	GCST90200314	n-acetylneuraminate	5	-0.090727	0.0512584	0.0767281	DeCODE	P21964	Chen et al.	n-acetylneuraminate	HMDB0000230	ENSG00000093010	COMT	FALSE
29758	MR-IVW	18382_109_COMT_Catechol_O_methyltransferase	18382_109_COMT_Catechol_O_methyltransferase	GCST90200318	acetoacetate	5	0.0752071	0.0546802	0.169008	DeCODE	P21964	Chen et al.	acetoacetate	HMDB0000060	ENSG00000093010	COMT	FALSE
29759	MR-IVW	18382_109_COMT_Catechol_O_methyltransferase	18382_109_COMT_Catechol_O_methyltransferase	GCST90200319	cys-gly, oxidized	5	0.014436	0.0499258	0.772467	DeCODE	P21964	Chen et al.	cys-gly, oxidized	HMDB0000078	ENSG00000093010	COMT	FALSE
29760	MR-IVW	18382_109_COMT_Catechol_O_methyltransferase	18382_109_COMT_Catechol_O_methyltransferase	GCST90200321	cholate	5	0.0379218	0.0512567	0.459397	DeCODE	P21964	Chen et al.	cholate	HMDB0000619	ENSG00000093010	COMT	FALSE
29761	MR-IVW	18382_109_COMT_Catechol_O_methyltransferase	18382_109_COMT_Catechol_O_methyltransferase	GCST90200323	creatine	5	-0.0442623	0.0502329	0.378242	DeCODE	P21964	Chen et al.	creatine	HMDB0000064	ENSG00000093010	COMT	FALSE
29762	MR-IVW	18382_109_COMT_Catechol_O_methyltransferase	18382_109_COMT_Catechol_O_methyltransferase	GCST90200325	glycerol	5	0.011541	0.0540697	0.830979	DeCODE	P21964	Chen et al.	glycerol	HMDB0000131	ENSG00000093010	COMT	FALSE
29763	MR-IVW	18382_109_COMT_Catechol_O_methyltransferase	18382_109_COMT_Catechol_O_methyltransferase	GCST90200327	choline	5	-0.0632381	0.0499069	0.205112	DeCODE	P21964	Chen et al.	choline	HMDB0000097	ENSG00000093010	COMT	FALSE
29764	MR-IVW	18382_109_COMT_Catechol_O_methyltransferase	18382_109_COMT_Catechol_O_methyltransferase	GCST90200335	stearoyl sphingomyelin (d18:1/18:0)	5	-0.0141012	0.0536811	0.792794	DeCODE	P21964	Chen et al.	stearoyl sphingomyelin (d18:1/18:0)	HMDB0001348	ENSG00000093010	COMT	FALSE
29765	MR-IVW	18382_109_COMT_Catechol_O_methyltransferase	18382_109_COMT_Catechol_O_methyltransferase	GCST90200336	n-palmitoyl-sphingosine (d18:1/16:0)	5	0.036024	0.0498971	0.470315	DeCODE	P21964	Chen et al.	n-palmitoyl-sphingosine (d18:1/16:0)	HMDB0004949	ENSG00000093010	COMT	FALSE
29766	MR-IVW	18382_109_COMT_Catechol_O_methyltransferase	18382_109_COMT_Catechol_O_methyltransferase	GCST90200337	taurochenodeoxycholate	5	-0.0377818	0.0513316	0.46171	DeCODE	P21964	Chen et al.	taurochenodeoxycholate	HMDB0000951	ENSG00000093010	COMT	FALSE
29767	MR-IVW	18382_109_COMT_Catechol_O_methyltransferase	18382_109_COMT_Catechol_O_methyltransferase	GCST90200341	n-stearoyl-sphingosine (d18:1/18:0)*	5	0.0239829	0.0499332	0.631015	DeCODE	P21964	Chen et al.	n-stearoyl-sphingosine (d18:1/18:0)*	HMDB0004950	ENSG00000093010	COMT	FALSE
29768	MR-IVW	18382_109_COMT_Catechol_O_methyltransferase	18382_109_COMT_Catechol_O_methyltransferase	GCST90200345	s-adenosylhomocysteine (sah)	5	-0.0246234	0.0685008	0.71925	DeCODE	P21964	Chen et al.	s-adenosylhomocysteine (sah)	HMDB00939	ENSG00000093010	COMT	TRUE
29769	MR-IVW	18382_109_COMT_Catechol_O_methyltransferase	18382_109_COMT_Catechol_O_methyltransferase	GCST90200348	quinolinate	5	0.0120563	0.0504033	0.810954	DeCODE	P21964	Chen et al.	quinolinate	HMDB0000232	ENSG00000093010	COMT	FALSE
29770	MR-IVW	18382_109_COMT_Catechol_O_methyltransferase	18382_109_COMT_Catechol_O_methyltransferase	GCST90200349	eicosapentaenoate (epa; 20:5n3)	5	-0.0279779	0.0531518	0.598625	DeCODE	P21964	Chen et al.	eicosapentaenoate (epa; 20:5n3)	HMDB0001999	ENSG00000093010	COMT	FALSE
29771	MR-IVW	18382_109_COMT_Catechol_O_methyltransferase	18382_109_COMT_Catechol_O_methyltransferase	GCST90200351	n-acetylputrescine	5	-0.0137372	0.0508891	0.787204	DeCODE	P21964	Chen et al.	n-acetylputrescine	HMDB0002064	ENSG00000093010	COMT	FALSE
29772	MR-IVW	18382_109_COMT_Catechol_O_methyltransferase	18382_109_COMT_Catechol_O_methyltransferase	GCST90200354	linoleate (18:2n6)	5	-0.0502171	0.0509532	0.324352	DeCODE	P21964	Chen et al.	linoleate (18:2n6)	HMDB0006270,HMDB0000673	ENSG00000093010	COMT	FALSE
29773	MR-IVW	18382_109_COMT_Catechol_O_methyltransferase	18382_109_COMT_Catechol_O_methyltransferase	GCST90200355	adenosine 5'-diphosphate (adp)	5	0.0368637	0.0668337	0.581241	DeCODE	P21964	Chen et al.	adenosine 5'-diphosphate (adp)	HMDB0001341	ENSG00000093010	COMT	FALSE
29774	MR-IVW	18382_109_COMT_Catechol_O_methyltransferase	18382_109_COMT_Catechol_O_methyltransferase	GCST90200356	adenosine 5'-monophosphate (amp)	5	-0.0163118	0.0588802	0.781755	DeCODE	P21964	Chen et al.	adenosine 5'-monophosphate (amp)	HMDB0000045	ENSG00000093010	COMT	FALSE
29775	MR-IVW	18382_109_COMT_Catechol_O_methyltransferase	18382_109_COMT_Catechol_O_methyltransferase	GCST90200358	arachidonate (20:4n6)	5	-0.0416185	0.0541334	0.442004	DeCODE	P21964	Chen et al.	arachidonate (20:4n6)	HMDB0001043	ENSG00000093010	COMT	FALSE
29776	MR-IVW	18382_109_COMT_Catechol_O_methyltransferase	18382_109_COMT_Catechol_O_methyltransferase	GCST90200359	5-methylthioadenosine (mta)	5	-0.0283514	0.0500657	0.571201	DeCODE	P21964	Chen et al.	5-methylthioadenosine (mta)	HMDB0001173	ENSG00000093010	COMT	FALSE
29777	MR-IVW	18382_109_COMT_Catechol_O_methyltransferase	18382_109_COMT_Catechol_O_methyltransferase	GCST90200361	beta-alanine	5	0.0348321	0.0572581	0.542966	DeCODE	P21964	Chen et al.	beta-alanine	HMDB0000056	ENSG00000093010	COMT	FALSE
29778	MR-IVW	18382_109_COMT_Catechol_O_methyltransferase	18382_109_COMT_Catechol_O_methyltransferase	GCST90200362	succinate	5	-0.0294707	0.0681474	0.66541	DeCODE	P21964	Chen et al.	succinate	HMDB0000254	ENSG00000093010	COMT	FALSE
29779	MR-IVW	18382_109_COMT_Catechol_O_methyltransferase	18382_109_COMT_Catechol_O_methyltransferase	GCST90200363	choline phosphate	5	0.011562	0.0500728	0.81739	DeCODE	P21964	Chen et al.	choline phosphate	HMDB0001565	ENSG00000093010	COMT	FALSE
29780	MR-IVW	18382_109_COMT_Catechol_O_methyltransferase	18382_109_COMT_Catechol_O_methyltransferase	GCST90200364	cysteinylglycine	5	0.0510915	0.0582916	0.380768	DeCODE	P21964	Chen et al.	cysteinylglycine	HMDB0000078	ENSG00000093010	COMT	FALSE
29781	MR-IVW	18382_109_COMT_Catechol_O_methyltransferase	18382_109_COMT_Catechol_O_methyltransferase	GCST90200365	phenylpyruvate	5	0.0434936	0.0508525	0.392391	DeCODE	P21964	Chen et al.	phenylpyruvate	HMDB0000205	ENSG00000093010	COMT	FALSE
29782	MR-IVW	18382_109_COMT_Catechol_O_methyltransferase	18382_109_COMT_Catechol_O_methyltransferase	GCST90200368	cholesterol	5	0.0536437	0.0521298	0.30346	DeCODE	P21964	Chen et al.	cholesterol	HMDB0000067	ENSG00000093010	COMT	FALSE
29783	MR-IVW	18382_109_COMT_Catechol_O_methyltransferase	18382_109_COMT_Catechol_O_methyltransferase	GCST90200369	2-hydroxyphenylacetate	5	-0.0549735	0.0521584	0.291895	DeCODE	P21964	Chen et al.	2-hydroxyphenylacetate	HMDB0000669	ENSG00000093010	COMT	FALSE
29784	MR-IVW	18382_109_COMT_Catechol_O_methyltransferase	18382_109_COMT_Catechol_O_methyltransferase	GCST90200370	aspartate	5	-0.0161536	0.0499354	0.746324	DeCODE	P21964	Chen et al.	aspartate	HMDB0000191	ENSG00000093010	COMT	FALSE
29785	MR-IVW	18382_109_COMT_Catechol_O_methyltransferase	18382_109_COMT_Catechol_O_methyltransferase	GCST90200372	arginine	5	-0.0153066	0.0556604	0.783316	DeCODE	P21964	Chen et al.	arginine	HMDB0000517	ENSG00000093010	COMT	FALSE
29786	MR-IVW	18382_109_COMT_Catechol_O_methyltransferase	18382_109_COMT_Catechol_O_methyltransferase	GCST90200374	sphinganine	5	-0.00619618	0.0604564	0.918368	DeCODE	P21964	Chen et al.	sphinganine	HMDB0000269	ENSG00000093010	COMT	FALSE
29787	MR-IVW	18382_109_COMT_Catechol_O_methyltransferase	18382_109_COMT_Catechol_O_methyltransferase	GCST90200376	flavin adenine dinucleotide (fad)	5	-0.0334552	0.0576769	0.561885	DeCODE	P21964	Chen et al.	flavin adenine dinucleotide (fad)	HMDB0001248	ENSG00000093010	COMT	FALSE
29788	MR-IVW	18382_109_COMT_Catechol_O_methyltransferase	18382_109_COMT_Catechol_O_methyltransferase	GCST90200377	histidine	5	-0.058812	0.0551343	0.286105	DeCODE	P21964	Chen et al.	histidine	HMDB0000177	ENSG00000093010	COMT	FALSE
29789	MR-IVW	18382_109_COMT_Catechol_O_methyltransferase	18382_109_COMT_Catechol_O_methyltransferase	GCST90200378	cortisol	5	-0.0118933	0.0568394	0.834257	DeCODE	P21964	Chen et al.	cortisol	HMDB0000063	ENSG00000093010	COMT	FALSE
29790	MR-IVW	18382_109_COMT_Catechol_O_methyltransferase	18382_109_COMT_Catechol_O_methyltransferase	GCST90200379	hypotaurine	5	-0.0277356	0.0550915	0.614651	DeCODE	P21964	Chen et al.	hypotaurine	HMDB0000965	ENSG00000093010	COMT	FALSE
29791	MR-IVW	18382_109_COMT_Catechol_O_methyltransferase	18382_109_COMT_Catechol_O_methyltransferase	GCST90200382	cystine	5	0.0791236	0.051447	0.124058	DeCODE	P21964	Chen et al.	cystine	HMDB0000192	ENSG00000093010	COMT	FALSE
29792	MR-IVW	18382_109_COMT_Catechol_O_methyltransferase	18382_109_COMT_Catechol_O_methyltransferase	GCST90200383	cystathionine	5	0.00774989	0.0506749	0.878451	DeCODE	P21964	Chen et al.	cystathionine	HMDB0000099	ENSG00000093010	COMT	FALSE
29793	MR-IVW	18382_109_COMT_Catechol_O_methyltransferase	18382_109_COMT_Catechol_O_methyltransferase	GCST90200384	guanidinoacetate	5	0.0280994	0.0499809	0.573978	DeCODE	P21964	Chen et al.	guanidinoacetate	HMDB0000128	ENSG00000093010	COMT	FALSE
29794	MR-IVW	18382_109_COMT_Catechol_O_methyltransferase	18382_109_COMT_Catechol_O_methyltransferase	GCST90200385	sphingosine	5	0.00882845	0.0590398	0.881132	DeCODE	P21964	Chen et al.	sphingosine	HMDB0000252	ENSG00000093010	COMT	FALSE
29795	MR-IVW	18382_109_COMT_Catechol_O_methyltransferase	18382_109_COMT_Catechol_O_methyltransferase	GCST90200390	stearate (18:0)	5	-0.0752958	0.0510551	0.140267	DeCODE	P21964	Chen et al.	stearate (18:0)	HMDB0000827	ENSG00000093010	COMT	FALSE
29796	MR-IVW	18382_109_COMT_Catechol_O_methyltransferase	18382_109_COMT_Catechol_O_methyltransferase	GCST90200391	methionine	5	0.0336707	0.0517374	0.515175	DeCODE	P21964	Chen et al.	methionine	HMDB0000696	ENSG00000093010	COMT	FALSE
29797	MR-IVW	18382_109_COMT_Catechol_O_methyltransferase	18382_109_COMT_Catechol_O_methyltransferase	GCST90200392	orotate	5	-0.0100764	0.0597721	0.866127	DeCODE	P21964	Chen et al.	orotate	HMDB0000226	ENSG00000093010	COMT	FALSE
29798	MR-IVW	18382_109_COMT_Catechol_O_methyltransferase	18382_109_COMT_Catechol_O_methyltransferase	GCST90200393	phosphate	5	0.0861192	0.0500505	0.0853151	DeCODE	P21964	Chen et al.	phosphate	HMDB0001429	ENSG00000093010	COMT	FALSE
29799	MR-IVW	18382_109_COMT_Catechol_O_methyltransferase	18382_109_COMT_Catechol_O_methyltransferase	GCST90200394	inosine	5	0.0765491	0.0710337	0.281192	DeCODE	P21964	Chen et al.	inosine	HMDB0000195	ENSG00000093010	COMT	FALSE
29800	MR-IVW	18382_109_COMT_Catechol_O_methyltransferase	18382_109_COMT_Catechol_O_methyltransferase	GCST90200395	inosine 5'-monophosphate (imp)	5	-0.0578436	0.066601	0.385115	DeCODE	P21964	Chen et al.	inosine 5'-monophosphate (imp)	HMDB0000175	ENSG00000093010	COMT	FALSE
29801	MR-IVW	18382_109_COMT_Catechol_O_methyltransferase	18382_109_COMT_Catechol_O_methyltransferase	GCST90200396	phenylalanine	5	-0.0308634	0.0581933	0.595862	DeCODE	P21964	Chen et al.	phenylalanine	HMDB0000159	ENSG00000093010	COMT	FALSE
29802	MR-IVW	18382_109_COMT_Catechol_O_methyltransferase	18382_109_COMT_Catechol_O_methyltransferase	GCST90200397	palmitate (16:0)	5	-0.0525906	0.051088	0.303286	DeCODE	P21964	Chen et al.	palmitate (16:0)	HMDB0000220	ENSG00000093010	COMT	FALSE
29803	MR-IVW	18382_109_COMT_Catechol_O_methyltransferase	18382_109_COMT_Catechol_O_methyltransferase	GCST90200400	nicotinamide	5	0.0382697	0.0524836	0.465894	DeCODE	P21964	Chen et al.	nicotinamide	HMDB0001406	ENSG00000093010	COMT	FALSE
29804	MR-IVW	18382_109_COMT_Catechol_O_methyltransferase	18382_109_COMT_Catechol_O_methyltransferase	GCST90200401	myo-inositol	5	0.0248011	0.0501188	0.620709	DeCODE	P21964	Chen et al.	myo-inositol	HMDB0000211	ENSG00000093010	COMT	FALSE
29805	MR-IVW	18382_109_COMT_Catechol_O_methyltransferase	18382_109_COMT_Catechol_O_methyltransferase	GCST90200403	citrulline	5	-0.0626419	0.0502232	0.212298	DeCODE	P21964	Chen et al.	citrulline	HMDB0000904	ENSG00000093010	COMT	FALSE
29806	MR-IVW	18382_109_COMT_Catechol_O_methyltransferase	18382_109_COMT_Catechol_O_methyltransferase	GCST90200404	ornithine	5	-0.0418288	0.0499293	0.402166	DeCODE	P21964	Chen et al.	ornithine	HMDB0000214	ENSG00000093010	COMT	FALSE
29807	MR-IVW	18382_109_COMT_Catechol_O_methyltransferase	18382_109_COMT_Catechol_O_methyltransferase	GCST90200405	retinol (vitamin a)	5	-0.0086125	0.0643938	0.893602	DeCODE	P21964	Chen et al.	retinol (vitamin a)	HMDB0000305	ENSG00000093010	COMT	FALSE
29808	MR-IVW	18382_109_COMT_Catechol_O_methyltransferase	18382_109_COMT_Catechol_O_methyltransferase	GCST90200406	1-methylnicotinamide	5	-0.0305618	0.0501146	0.541969	DeCODE	P21964	Chen et al.	1-methylnicotinamide	HMDB0000699	ENSG00000093010	COMT	FALSE
29809	MR-IVW	18382_109_COMT_Catechol_O_methyltransferase	18382_109_COMT_Catechol_O_methyltransferase	GCST90200407	uridine	5	-0.0106504	0.0499355	0.831106	DeCODE	P21964	Chen et al.	uridine	HMDB0000296	ENSG00000093010	COMT	FALSE
29810	MR-IVW	18382_109_COMT_Catechol_O_methyltransferase	18382_109_COMT_Catechol_O_methyltransferase	GCST90200410	phytanate	5	-0.0553522	0.0500271	0.268534	DeCODE	P21964	Chen et al.	phytanate	HMDB0000801	ENSG00000093010	COMT	FALSE
29811	MR-IVW	18382_109_COMT_Catechol_O_methyltransferase	18382_109_COMT_Catechol_O_methyltransferase	GCST90200412	glutamate	5	-0.00958202	0.0498338	0.847523	DeCODE	P21964	Chen et al.	glutamate	HMDB0000148	ENSG00000093010	COMT	FALSE
29812	MR-IVW	18382_109_COMT_Catechol_O_methyltransferase	18382_109_COMT_Catechol_O_methyltransferase	GCST90200413	2'-deoxyuridine	5	0.0926268	0.0509888	0.0692767	DeCODE	P21964	Chen et al.	2'-deoxyuridine	HMDB0000012	ENSG00000093010	COMT	FALSE
29813	MR-IVW	18382_109_COMT_Catechol_O_methyltransferase	18382_109_COMT_Catechol_O_methyltransferase	GCST90200415	serine	5	0.0272157	0.0571672	0.634023	DeCODE	P21964	Chen et al.	serine	HMDB0000187	ENSG00000093010	COMT	FALSE
29814	MR-IVW	18382_109_COMT_Catechol_O_methyltransferase	18382_109_COMT_Catechol_O_methyltransferase	GCST90200417	urea	5	0.014425	0.0499794	0.772874	DeCODE	P21964	Chen et al.	urea	HMDB0000294	ENSG00000093010	COMT	FALSE
29815	MR-IVW	18382_109_COMT_Catechol_O_methyltransferase	18382_109_COMT_Catechol_O_methyltransferase	GCST90200418	pyridoxal	5	-0.00435597	0.0506528	0.931469	DeCODE	P21964	Chen et al.	pyridoxal	HMDB0001545	ENSG00000093010	COMT	FALSE
29816	MR-IVW	18382_109_COMT_Catechol_O_methyltransferase	18382_109_COMT_Catechol_O_methyltransferase	GCST90200419	glutamine	5	-0.0403548	0.0620558	0.515499	DeCODE	P21964	Chen et al.	glutamine	HMDB0000641	ENSG00000093010	COMT	FALSE
29817	MR-IVW	18382_109_COMT_Catechol_O_methyltransferase	18382_109_COMT_Catechol_O_methyltransferase	GCST90200422	serotonin	5	0.00624814	0.0523899	0.905068	DeCODE	P21964	Chen et al.	serotonin	HMDB0000259	ENSG00000093010	COMT	FALSE
29818	MR-IVW	18382_109_COMT_Catechol_O_methyltransferase	18382_109_COMT_Catechol_O_methyltransferase	GCST90200423	spermidine	5	0.0444713	0.0529203	0.400715	DeCODE	P21964	Chen et al.	spermidine	HMDB0001257	ENSG00000093010	COMT	FALSE
29819	MR-IVW	18382_109_COMT_Catechol_O_methyltransferase	18382_109_COMT_Catechol_O_methyltransferase	GCST90200427	tyrosine	5	0.0827192	0.0510718	0.105305	DeCODE	P21964	Chen et al.	tyrosine	HMDB0000158	ENSG00000093010	COMT	FALSE
29820	MR-IVW	18382_109_COMT_Catechol_O_methyltransferase	18382_109_COMT_Catechol_O_methyltransferase	GCST90200429	cytidine	5	-0.0692075	0.0518332	0.181812	DeCODE	P21964	Chen et al.	cytidine	HMDB0000089	ENSG00000093010	COMT	FALSE
29821	MR-IVW	18382_109_COMT_Catechol_O_methyltransferase	18382_109_COMT_Catechol_O_methyltransferase	GCST90200430	pyruvate	5	0.0526513	0.0499168	0.291526	DeCODE	P21964	Chen et al.	pyruvate	HMDB0000243	ENSG00000093010	COMT	FALSE
29822	MR-IVW	18382_109_COMT_Catechol_O_methyltransferase	18382_109_COMT_Catechol_O_methyltransferase	GCST90200431	alanine	5	0.0756958	0.050758	0.135881	DeCODE	P21964	Chen et al.	alanine	HMDB0000161	ENSG00000093010	COMT	FALSE
29823	MR-IVW	18382_109_COMT_Catechol_O_methyltransferase	18382_109_COMT_Catechol_O_methyltransferase	GCST90200432	threonine	5	0.0238979	0.0530477	0.652352	DeCODE	P21964	Chen et al.	threonine	HMDB0000167	ENSG00000093010	COMT	FALSE
29824	MR-IVW	18382_109_COMT_Catechol_O_methyltransferase	18382_109_COMT_Catechol_O_methyltransferase	GCST90200437	fructose	5	-0.00735278	0.0555093	0.89462	DeCODE	P21964	Chen et al.	fructose	HMDB0000660	ENSG00000093010	COMT	FALSE
29825	MR-IVW	18382_109_COMT_Catechol_O_methyltransferase	18382_109_COMT_Catechol_O_methyltransferase	GCST90200438	alpha-ketobutyrate	5	0.0464889	0.0507992	0.360113	DeCODE	P21964	Chen et al.	alpha-ketobutyrate	HMDB0000005	ENSG00000093010	COMT	FALSE
29826	MR-IVW	18382_109_COMT_Catechol_O_methyltransferase	18382_109_COMT_Catechol_O_methyltransferase	GCST90200439	cysteine	5	0.0492132	0.0500475	0.325445	DeCODE	P21964	Chen et al.	cysteine	HMDB0000574	ENSG00000093010	COMT	FALSE
29827	MR-IVW	18382_109_COMT_Catechol_O_methyltransferase	18382_109_COMT_Catechol_O_methyltransferase	GCST90200440	glucose	5	-0.0376785	0.0668824	0.573194	DeCODE	P21964	Chen et al.	glucose	HMDB0000122	ENSG00000093010	COMT	FALSE
29828	MR-IVW	18382_109_COMT_Catechol_O_methyltransferase	18382_109_COMT_Catechol_O_methyltransferase	GCST90200441	tryptophan	5	0.0122834	0.0512947	0.810744	DeCODE	P21964	Chen et al.	tryptophan	HMDB0000929	ENSG00000093010	COMT	FALSE
29829	MR-IVW	18382_109_COMT_Catechol_O_methyltransferase	18382_109_COMT_Catechol_O_methyltransferase	GCST90200442	valine	5	0.0238838	0.0499533	0.632563	DeCODE	P21964	Chen et al.	valine	HMDB0000883	ENSG00000093010	COMT	FALSE
29830	MR-IVW	18382_109_COMT_Catechol_O_methyltransferase	18382_109_COMT_Catechol_O_methyltransferase	GCST90200444	dihydroorotate	5	0.0293043	0.0512511	0.567472	DeCODE	P21964	Chen et al.	dihydroorotate	HMDB03349	ENSG00000093010	COMT	FALSE
29831	MR-IVW	18382_109_COMT_Catechol_O_methyltransferase	18382_109_COMT_Catechol_O_methyltransferase	GCST90200447	maltose	5	0.0297843	0.0588172	0.612585	DeCODE	P21964	Chen et al.	maltose	HMDB0000163	ENSG00000093010	COMT	FALSE
29832	MR-IVW	18382_109_COMT_Catechol_O_methyltransferase	18382_109_COMT_Catechol_O_methyltransferase	GCST90200452	asparagine	5	-0.0793852	0.050388	0.115146	DeCODE	P21964	Chen et al.	asparagine	HMDB0000168	ENSG00000093010	COMT	FALSE
29833	MR-IVW	18382_109_COMT_Catechol_O_methyltransferase	18382_109_COMT_Catechol_O_methyltransferase	GCST90200455	alpha-ketoglutarate	5	0.0488933	0.0500609	0.32873	DeCODE	P21964	Chen et al.	alpha-ketoglutarate	HMDB0000208	ENSG00000093010	COMT	FALSE
29834	MR-IVW	18382_109_COMT_Catechol_O_methyltransferase	18382_109_COMT_Catechol_O_methyltransferase	GCST90200680	5-acetylamino-6-formylamino-3-methyluracil	5	-0.00620214	0.0546976	0.909722	DeCODE	P21964	Chen et al.	5-acetylamino-6-formylamino-3-methyluracil	HMDB0011105	ENSG00000093010	COMT	FALSE
29835	MR-IVW	18382_109_COMT_Catechol_O_methyltransferase	18382_109_COMT_Catechol_O_methyltransferase	GCST90200684	n-acetyl-aspartyl-glutamate (naag)	5	-0.0441088	0.0516798	0.393381	DeCODE	P21964	Chen et al.	n-acetyl-aspartyl-glutamate (naag)	HMDB0001067	ENSG00000093010	COMT	FALSE
29836	MR-IVW	18382_109_COMT_Catechol_O_methyltransferase	18382_109_COMT_Catechol_O_methyltransferase	GCST90200687	bilirubin (e,z or z,e)*	5	0.0413501	0.0515673	0.42263	DeCODE	P21964	Chen et al.	bilirubin (e,z or z,e)*	HMDB0000488	ENSG00000093010	COMT	FALSE
29837	MR-IVW	18382_109_COMT_Catechol_O_methyltransferase	18382_109_COMT_Catechol_O_methyltransferase	GCST90200691	n-delta-acetylornithine	5	0.0367736	0.0499184	0.46132	DeCODE	P21964	Chen et al.	n-delta-acetylornithine	HMDB0003357	ENSG00000093010	COMT	FALSE
29838	MR-IVW	18382_109_COMT_Catechol_O_methyltransferase	18382_109_COMT_Catechol_O_methyltransferase	GCST90200704	bilirubin (z,z)	5	0.0542586	0.0548465	0.322526	DeCODE	P21964	Chen et al.	bilirubin (z,z)	HMDB0000054	ENSG00000093010	COMT	FALSE
29839	MR-IVW	18382_109_COMT_Catechol_O_methyltransferase	18382_109_COMT_Catechol_O_methyltransferase	GCST90200706	biliverdin	5	0.0617182	0.0511712	0.227774	DeCODE	P21964	Chen et al.	biliverdin	HMDB0001008	ENSG00000093010	COMT	FALSE
29840	MR-IVW	18382_109_COMT_Catechol_O_methyltransferase	18382_109_COMT_Catechol_O_methyltransferase	GCST90200707	glycine	5	0.0228538	0.0537532	0.670719	DeCODE	P21964	Chen et al.	glycine	HMDB0000123	ENSG00000093010	COMT	FALSE
29841	MR-IVW	18382_109_COMT_Catechol_O_methyltransferase	18382_109_COMT_Catechol_O_methyltransferase	M00053	glutamine	2	0.102457	0.0823521	0.213452	DeCODE	P21964	Shin et al.	glutamine	HMDB0000641	ENSG00000093010	COMT	FALSE
29842	MR-IVW	18382_109_COMT_Catechol_O_methyltransferase	18382_109_COMT_Catechol_O_methyltransferase	M00054	tryptophan	2	-0.0109793	0.0676655	0.871102	DeCODE	P21964	Shin et al.	tryptophan	HMDB0000929	ENSG00000093010	COMT	FALSE
29843	MR-IVW	18382_109_COMT_Catechol_O_methyltransferase	18382_109_COMT_Catechol_O_methyltransferase	M00059	histidine	2	0.0768057	0.0676616	0.256314	DeCODE	P21964	Shin et al.	histidine	HMDB0000177	ENSG00000093010	COMT	FALSE
29844	MR-IVW	18382_109_COMT_Catechol_O_methyltransferase	18382_109_COMT_Catechol_O_methyltransferase	M00063	cholesterol	2	-0.0412793	0.0760713	0.587378	DeCODE	P21964	Shin et al.	cholesterol	HMDB0000067	ENSG00000093010	COMT	FALSE
29845	MR-IVW	18382_109_COMT_Catechol_O_methyltransferase	18382_109_COMT_Catechol_O_methyltransferase	M00064	phenylalanine	2	-0.0395808	0.096905	0.682944	DeCODE	P21964	Shin et al.	phenylalanine	HMDB0000159	ENSG00000093010	COMT	FALSE
29846	MR-IVW	18382_109_COMT_Catechol_O_methyltransferase	18382_109_COMT_Catechol_O_methyltransferase	M00555	adenosine	2	0.0117772	0.0771975	0.878746	DeCODE	P21964	Shin et al.	adenosine	HMDB0000050	ENSG00000093010	COMT	FALSE
29847	MR-IVW	18382_109_COMT_Catechol_O_methyltransferase	18382_109_COMT_Catechol_O_methyltransferase	M00577	fructose	2	0.130193	0.0677615	0.0546895	DeCODE	P21964	Shin et al.	fructose	HMDB0000660	ENSG00000093010	COMT	FALSE
29848	MR-IVW	18382_109_COMT_Catechol_O_methyltransferase	18382_109_COMT_Catechol_O_methyltransferase	M00599	pyruvate	2	-0.0406469	0.068214	0.55126	DeCODE	P21964	Shin et al.	pyruvate	HMDB0000243	ENSG00000093010	COMT	FALSE
29849	MR-IVW	18382_109_COMT_Catechol_O_methyltransferase	18382_109_COMT_Catechol_O_methyltransferase	M00606	uridine	2	0.120843	0.0737409	0.101264	DeCODE	P21964	Shin et al.	uridine	HMDB0000296	ENSG00000093010	COMT	FALSE
29850	MR-IVW	18382_109_COMT_Catechol_O_methyltransferase	18382_109_COMT_Catechol_O_methyltransferase	M01105	linoleate (18:2n6)	2	-0.0328276	0.0677657	0.628082	DeCODE	P21964	Shin et al.	linoleate (18:2n6)	HMDB0006270,HMDB0000673	ENSG00000093010	COMT	FALSE
29851	MR-IVW	18382_109_COMT_Catechol_O_methyltransferase	18382_109_COMT_Catechol_O_methyltransferase	M01110	arachidonate (20:4n6)	2	-0.0585067	0.0676101	0.386844	DeCODE	P21964	Shin et al.	arachidonate (20:4n6)	HMDB0001043	ENSG00000093010	COMT	FALSE
29852	MR-IVW	18382_109_COMT_Catechol_O_methyltransferase	18382_109_COMT_Catechol_O_methyltransferase	M01123	inosine	2	0.0495219	0.161738	0.759463	DeCODE	P21964	Shin et al.	inosine	HMDB0000195	ENSG00000093010	COMT	FALSE
29853	MR-IVW	18382_109_COMT_Catechol_O_methyltransferase	18382_109_COMT_Catechol_O_methyltransferase	M01284	threonine	2	0.0139457	0.0795411	0.860823	DeCODE	P21964	Shin et al.	threonine	HMDB0000167	ENSG00000093010	COMT	FALSE
29854	MR-IVW	18382_109_COMT_Catechol_O_methyltransferase	18382_109_COMT_Catechol_O_methyltransferase	M01299	tyrosine	2	0.00195593	0.0913468	0.982917	DeCODE	P21964	Shin et al.	tyrosine	HMDB0000158	ENSG00000093010	COMT	FALSE
29855	MR-IVW	18382_109_COMT_Catechol_O_methyltransferase	18382_109_COMT_Catechol_O_methyltransferase	M01302	methionine	2	-0.0493595	0.0676994	0.465942	DeCODE	P21964	Shin et al.	methionine	HMDB0000696	ENSG00000093010	COMT	FALSE
29856	MR-IVW	18382_109_COMT_Catechol_O_methyltransferase	18382_109_COMT_Catechol_O_methyltransferase	M01336	palmitate (16:0)	2	0.0461725	0.0748237	0.53718	DeCODE	P21964	Shin et al.	palmitate (16:0)	HMDB0000220	ENSG00000093010	COMT	FALSE
29857	MR-IVW	18382_109_COMT_Catechol_O_methyltransferase	18382_109_COMT_Catechol_O_methyltransferase	M01358	stearate (18:0)	2	-0.0473097	0.0850464	0.578019	DeCODE	P21964	Shin et al.	stearate (18:0)	HMDB0000827	ENSG00000093010	COMT	FALSE
29858	MR-IVW	18382_109_COMT_Catechol_O_methyltransferase	18382_109_COMT_Catechol_O_methyltransferase	M01493	ornithine	2	0.0641271	0.067884	0.344834	DeCODE	P21964	Shin et al.	ornithine	HMDB0000214	ENSG00000093010	COMT	FALSE
29859	MR-IVW	18382_109_COMT_Catechol_O_methyltransferase	18382_109_COMT_Catechol_O_methyltransferase	M01508	pantothenate	2	-0.198252	0.0859949	0.0211449	DeCODE	P21964	Shin et al.	pantothenate	HMDB0000210	ENSG00000093010	COMT	FALSE
29860	MR-IVW	18382_109_COMT_Catechol_O_methyltransferase	18382_109_COMT_Catechol_O_methyltransferase	M01564	citrate	2	0.0739531	0.0676211	0.274113	DeCODE	P21964	Shin et al.	citrate	HMDB0000094	ENSG00000093010	COMT	FALSE
29861	MR-IVW	18382_109_COMT_Catechol_O_methyltransferase	18382_109_COMT_Catechol_O_methyltransferase	M01638	arginine	2	-0.0216914	0.0688486	0.752717	DeCODE	P21964	Shin et al.	arginine	HMDB0000517	ENSG00000093010	COMT	FALSE
29862	MR-IVW	18382_109_COMT_Catechol_O_methyltransferase	18382_109_COMT_Catechol_O_methyltransferase	M01640	ascorbate (vitamin c)	2	-0.21088	0.155236	0.174321	DeCODE	P21964	Shin et al.	ascorbate (vitamin c)	HMDB0000044	ENSG00000093010	COMT	FALSE
29863	MR-IVW	18382_109_COMT_Catechol_O_methyltransferase	18382_109_COMT_Catechol_O_methyltransferase	M01649	valine	2	-0.0826576	0.0676441	0.221727	DeCODE	P21964	Shin et al.	valine	HMDB0000883	ENSG00000093010	COMT	FALSE
29864	MR-IVW	18382_109_COMT_Catechol_O_methyltransferase	18382_109_COMT_Catechol_O_methyltransferase	M01670	urea	2	-0.119657	0.102666	0.243816	DeCODE	P21964	Shin et al.	urea	HMDB0000294	ENSG00000093010	COMT	FALSE
29865	MR-IVW	18382_109_COMT_Catechol_O_methyltransferase	18382_109_COMT_Catechol_O_methyltransferase	M01712	cortisol	2	-0.0410504	0.0682718	0.547654	DeCODE	P21964	Shin et al.	cortisol	HMDB0000063	ENSG00000093010	COMT	FALSE
29866	MR-IVW	18382_109_COMT_Catechol_O_methyltransferase	18382_109_COMT_Catechol_O_methyltransferase	M01827	riboflavin (vitamin b2)	2	0.0519264	0.147004	0.723916	DeCODE	P21964	Shin et al.	riboflavin (vitamin b2)	HMDB0000244	ENSG00000093010	COMT	FALSE
29867	MR-IVW	18382_109_COMT_Catechol_O_methyltransferase	18382_109_COMT_Catechol_O_methyltransferase	M02132	citrulline	2	0.0237829	0.0834162	0.775559	DeCODE	P21964	Shin et al.	citrulline	HMDB0000904	ENSG00000093010	COMT	FALSE
29868	MR-IVW	18382_109_COMT_Catechol_O_methyltransferase	18382_109_COMT_Catechol_O_methyltransferase	M02137	biliverdin	2	0.0734742	0.0733866	0.316734	DeCODE	P21964	Shin et al.	biliverdin	HMDB0001008	ENSG00000093010	COMT	FALSE
29869	MR-IVW	18382_109_COMT_Catechol_O_methyltransferase	18382_109_COMT_Catechol_O_methyltransferase	M02342	serotonin (5ht)	2	0.0157995	0.0880832	0.857647	DeCODE	P21964	Shin et al.	serotonin (5ht)	HMDB0000259	ENSG00000093010	COMT	FALSE
29870	MR-IVW	18382_109_COMT_Catechol_O_methyltransferase	18382_109_COMT_Catechol_O_methyltransferase	M03147	xanthine	2	0.10131	0.071894	0.15879	DeCODE	P21964	Shin et al.	xanthine	HMDB0000292	ENSG00000093010	COMT	FALSE
29871	MR-IVW	18382_109_COMT_Catechol_O_methyltransferase	18382_109_COMT_Catechol_O_methyltransferase	M11438	phosphate	2	0.0923574	0.0677271	0.172672	DeCODE	P21964	Shin et al.	phosphate	HMDB0001429	ENSG00000093010	COMT	FALSE
29872	MR-IVW	18382_109_COMT_Catechol_O_methyltransferase	18382_109_COMT_Catechol_O_methyltransferase	M15122	glycerol	2	0.0618647	0.0676771	0.360656	DeCODE	P21964	Shin et al.	glycerol	HMDB0000131	ENSG00000093010	COMT	FALSE
29873	MR-IVW	18382_109_COMT_Catechol_O_methyltransferase	18382_109_COMT_Catechol_O_methyltransferase	M15488	acetylphosphate	2	0.0117772	0.0771975	0.878746	DeCODE	P21964	Shin et al.	acetylphosphate	HMDB0001494	ENSG00000093010	COMT	FALSE
29874	MR-IVW	18382_109_COMT_Catechol_O_methyltransferase	18382_109_COMT_Catechol_O_methyltransferase	M15506	choline	2	-0.101359	0.0678698	0.135324	DeCODE	P21964	Shin et al.	choline	HMDB0000097	ENSG00000093010	COMT	FALSE
29875	MR-IVW	18382_109_COMT_Catechol_O_methyltransferase	18382_109_COMT_Catechol_O_methyltransferase	M15630	n-acetylornithine	2	-0.178818	0.101848	0.0791328	DeCODE	P21964	Shin et al.	n-acetylornithine	HMDB0003357	ENSG00000093010	COMT	FALSE
29876	MR-IVW	18382_109_COMT_Catechol_O_methyltransferase	18382_109_COMT_Catechol_O_methyltransferase	M15677	3-methylhistidine	2	-0.176286	0.0942289	0.0613697	DeCODE	P21964	Shin et al.	3-methylhistidine	HMDB0000479	ENSG00000093010	COMT	FALSE
29877	MR-IVW	18382_109_COMT_Catechol_O_methyltransferase	18382_109_COMT_Catechol_O_methyltransferase	M15990	glycerophosphorylcholine (gpc)	2	0.0465482	0.0704653	0.50888	DeCODE	P21964	Shin et al.	glycerophosphorylcholine (gpc)	HMDB0000086	ENSG00000093010	COMT	FALSE
29878	MR-IVW	18382_109_COMT_Catechol_O_methyltransferase	18382_109_COMT_Catechol_O_methyltransferase	M15996	aspartate	2	0.0389884	0.0847138	0.645346	DeCODE	P21964	Shin et al.	aspartate	HMDB0000191	ENSG00000093010	COMT	FALSE
29879	MR-IVW	18382_109_COMT_Catechol_O_methyltransferase	18382_109_COMT_Catechol_O_methyltransferase	M18254	paraxanthine	2	0.00752669	0.0827537	0.92753	DeCODE	P21964	Shin et al.	paraxanthine	HMDB0001860	ENSG00000093010	COMT	FALSE
29880	MR-IVW	18382_109_COMT_Catechol_O_methyltransferase	18382_109_COMT_Catechol_O_methyltransferase	M18467	eicosapentaenoate (epa; 20:5n3)	2	-0.0828303	0.0725401	0.253514	DeCODE	P21964	Shin et al.	eicosapentaenoate (epa; 20:5n3)	HMDB0001999	ENSG00000093010	COMT	FALSE
29881	MR-IVW	18382_109_COMT_Catechol_O_methyltransferase	18382_109_COMT_Catechol_O_methyltransferase	M18474	estrone 3-sulfate	2	-0.169091	0.221239	0.444694	DeCODE	P21964	Shin et al.	estrone 3-sulfate	HMDB0001425	ENSG00000093010	COMT	FALSE
29882	MR-IVW	18382_109_COMT_Catechol_O_methyltransferase	18382_109_COMT_Catechol_O_methyltransferase	M18494	taurochenodeoxycholate	2	-0.0459697	0.079144	0.561351	DeCODE	P21964	Shin et al.	taurochenodeoxycholate	HMDB0000951	ENSG00000093010	COMT	FALSE
29883	MR-IVW	18382_109_COMT_Catechol_O_methyltransferase	18382_109_COMT_Catechol_O_methyltransferase	M19323	docosahexaenoate (dha; 22:6n3)	2	-0.0722507	0.0675982	0.285148	DeCODE	P21964	Shin et al.	docosahexaenoate (dha; 22:6n3)	HMDB0002183	ENSG00000093010	COMT	FALSE
29884	MR-IVW	18382_109_COMT_Catechol_O_methyltransferase	18382_109_COMT_Catechol_O_methyltransferase	M19934	myo-inositol	2	-0.0425026	0.0902194	0.637567	DeCODE	P21964	Shin et al.	myo-inositol	HMDB0000211	ENSG00000093010	COMT	FALSE
29885	MR-IVW	18382_109_COMT_Catechol_O_methyltransferase	18382_109_COMT_Catechol_O_methyltransferase	M20489	glucose	2	-0.0770779	0.0798363	0.334319	DeCODE	P21964	Shin et al.	glucose	HMDB0000122	ENSG00000093010	COMT	FALSE
29886	MR-IVW	18382_109_COMT_Catechol_O_methyltransferase	18382_109_COMT_Catechol_O_methyltransferase	M21044	2-hydroxybutyrate (ahb)	2	-0.03814	0.067613	0.572691	DeCODE	P21964	Shin et al.	2-hydroxybutyrate (ahb)	HMDB0000008	ENSG00000093010	COMT	FALSE
29887	MR-IVW	18382_109_COMT_Catechol_O_methyltransferase	18382_109_COMT_Catechol_O_methyltransferase	M22189	palmitoylcarnitine (c16)	2	-0.0141233	0.0681082	0.835725	DeCODE	P21964	Shin et al.	palmitoylcarnitine (c16)	HMDB0000222	ENSG00000093010	COMT	FALSE
29888	MR-IVW	18382_109_COMT_Catechol_O_methyltransferase	18382_109_COMT_Catechol_O_methyltransferase	M22842	cholate	2	-0.0468217	0.0831192	0.573225	DeCODE	P21964	Shin et al.	cholate	HMDB0000619	ENSG00000093010	COMT	FALSE
29889	MR-IVW	18382_109_COMT_Catechol_O_methyltransferase	18382_109_COMT_Catechol_O_methyltransferase	M27716	bilirubin (z,z)	2	0.0544433	0.0725776	0.453171	DeCODE	P21964	Shin et al.	bilirubin (z,z)	HMDB0000054	ENSG00000093010	COMT	FALSE
29890	MR-IVW	18382_109_COMT_Catechol_O_methyltransferase	18382_109_COMT_Catechol_O_methyltransferase	M27718	creatine	2	-0.0165286	0.0675832	0.806792	DeCODE	P21964	Shin et al.	creatine	HMDB0000064	ENSG00000093010	COMT	FALSE
29891	MR-IVW	18382_109_COMT_Catechol_O_methyltransferase	18382_109_COMT_Catechol_O_methyltransferase	M31453	cysteine	2	0.0816878	0.0946201	0.38796	DeCODE	P21964	Shin et al.	cysteine	HMDB0000574	ENSG00000093010	COMT	FALSE
29892	MR-IVW	18382_109_COMT_Catechol_O_methyltransferase	18382_109_COMT_Catechol_O_methyltransferase	M31454	cystine	2	0.0268687	0.130322	0.836657	DeCODE	P21964	Shin et al.	cystine	HMDB0000192	ENSG00000093010	COMT	FALSE
29893	MR-IVW	18382_109_COMT_Catechol_O_methyltransferase	18382_109_COMT_Catechol_O_methyltransferase	M32198	acetylcarnitine (c2)	2	0.0207066	0.0676617	0.759581	DeCODE	P21964	Shin et al.	acetylcarnitine (c2)	HMDB0000201	ENSG00000093010	COMT	FALSE
29894	MR-IVW	18382_109_COMT_Catechol_O_methyltransferase	18382_109_COMT_Catechol_O_methyltransferase	M32315	serine	2	-0.0256159	0.067692	0.70512	DeCODE	P21964	Shin et al.	serine	HMDB0000187	ENSG00000093010	COMT	FALSE
29895	MR-IVW	18382_109_COMT_Catechol_O_methyltransferase	18382_109_COMT_Catechol_O_methyltransferase	M32319	trans-4-hydroxyproline	2	-0.100425	0.0676561	0.137719	DeCODE	P21964	Shin et al.	trans-4-hydroxyproline	HMDB0000725	ENSG00000093010	COMT	FALSE
29896	MR-IVW	18382_109_COMT_Catechol_O_methyltransferase	18382_109_COMT_Catechol_O_methyltransferase	M32322	glutamate	2	-0.0341892	0.0676529	0.613305	DeCODE	P21964	Shin et al.	glutamate	HMDB0000148	ENSG00000093010	COMT	FALSE
29897	MR-IVW	18382_109_COMT_Catechol_O_methyltransferase	18382_109_COMT_Catechol_O_methyltransferase	M32338	glycine	2	-0.07157	0.0691822	0.300896	DeCODE	P21964	Shin et al.	glycine	HMDB0000123	ENSG00000093010	COMT	FALSE
29898	MR-IVW	18382_109_COMT_Catechol_O_methyltransferase	18382_109_COMT_Catechol_O_methyltransferase	M32339	alanine	2	-0.109095	0.0677122	0.107146	DeCODE	P21964	Shin et al.	alanine	HMDB0000161	ENSG00000093010	COMT	FALSE
29899	MR-IVW	18382_109_COMT_Catechol_O_methyltransferase	18382_109_COMT_Catechol_O_methyltransferase	M32425	dehydroepiandrosterone sulfate (dhea-s)	2	0.0393983	0.0711159	0.579578	DeCODE	P21964	Shin et al.	dehydroepiandrosterone sulfate (dhea-s)	HMDB0001032	ENSG00000093010	COMT	FALSE
29900	MR-IVW	18382_109_COMT_Catechol_O_methyltransferase	18382_109_COMT_Catechol_O_methyltransferase	M32458	oleamide	2	0.0241469	0.0699826	0.730063	DeCODE	P21964	Shin et al.	oleamide	HMDB0002117	ENSG00000093010	COMT	FALSE
29901	MR-IVW	18382_109_COMT_Catechol_O_methyltransferase	18382_109_COMT_Catechol_O_methyltransferase	M32593	heme	2	-0.00303626	0.0788713	0.969292	DeCODE	P21964	Shin et al.	heme	HMDB0003178	ENSG00000093010	COMT	FALSE
29902	MR-IVW	18382_109_COMT_Catechol_O_methyltransferase	18382_109_COMT_Catechol_O_methyltransferase	M33453	alpha-ketoglutarate	2	0.056225	0.0767497	0.463817	DeCODE	P21964	Shin et al.	alpha-ketoglutarate	HMDB0000208	ENSG00000093010	COMT	FALSE
29903	MR-IVW	18382_109_COMT_Catechol_O_methyltransferase	18382_109_COMT_Catechol_O_methyltransferase	M34106	bilirubin (e,z or z,e)*	2	0.0881356	0.082386	0.284715	DeCODE	P21964	Shin et al.	bilirubin (e,z or z,e)*	HMDB0000488	ENSG00000093010	COMT	FALSE
29904	MR-IVW	18382_109_COMT_Catechol_O_methyltransferase	18382_109_COMT_Catechol_O_methyltransferase	M34283	asparagine	2	-0.0116637	0.0678427	0.863498	DeCODE	P21964	Shin et al.	asparagine	HMDB0000168	ENSG00000093010	COMT	FALSE
29905	MR-IVW	18382_109_COMT_Catechol_O_methyltransferase	18382_109_COMT_Catechol_O_methyltransferase	bioa_001	alanine	3	-0.00704128	0.0190798	0.712096	DeCODE	P21964	Lotta et al.	alanine	HMDB0000161	ENSG00000093010	COMT	FALSE
29906	MR-IVW	18382_109_COMT_Catechol_O_methyltransferase	18382_109_COMT_Catechol_O_methyltransferase	bioa_002	arginine	2	-0.000357425	0.0393715	0.992757	DeCODE	P21964	Lotta et al.	arginine	HMDB0000517	ENSG00000093010	COMT	FALSE
29907	MR-IVW	18382_109_COMT_Catechol_O_methyltransferase	18382_109_COMT_Catechol_O_methyltransferase	bioa_003	asparagine	2	0.0173235	0.0552592	0.753905	DeCODE	P21964	Lotta et al.	asparagine	HMDB0000168	ENSG00000093010	COMT	FALSE
29908	MR-IVW	18382_109_COMT_Catechol_O_methyltransferase	18382_109_COMT_Catechol_O_methyltransferase	bioa_004	aspartate	2	0.0187213	0.0394386	0.635005	DeCODE	P21964	Lotta et al.	aspartate	HMDB0000191	ENSG00000093010	COMT	FALSE
29909	MR-IVW	18382_109_COMT_Catechol_O_methyltransferase	18382_109_COMT_Catechol_O_methyltransferase	bioa_005	citrulline	2	0.0223197	0.0329916	0.498707	DeCODE	P21964	Lotta et al.	citrulline	HMDB0000904	ENSG00000093010	COMT	FALSE
29910	MR-IVW	18382_109_COMT_Catechol_O_methyltransferase	18382_109_COMT_Catechol_O_methyltransferase	bioa_006	glutamine	3	-0.0265756	0.0191479	0.165165	DeCODE	P21964	Lotta et al.	glutamine	HMDB0000641	ENSG00000093010	COMT	FALSE
29911	MR-IVW	18382_109_COMT_Catechol_O_methyltransferase	18382_109_COMT_Catechol_O_methyltransferase	bioa_007	glutamate	2	-0.00345583	0.0329717	0.916525	DeCODE	P21964	Lotta et al.	glutamate	HMDB0000148	ENSG00000093010	COMT	FALSE
29912	MR-IVW	18382_109_COMT_Catechol_O_methyltransferase	18382_109_COMT_Catechol_O_methyltransferase	bioa_008	glycine	3	0.00777666	0.0198206	0.694797	DeCODE	P21964	Lotta et al.	glycine	HMDB0000123	ENSG00000093010	COMT	FALSE
29913	MR-IVW	18382_109_COMT_Catechol_O_methyltransferase	18382_109_COMT_Catechol_O_methyltransferase	bioa_009	histidine	3	0.00403759	0.0196328	0.837061	DeCODE	P21964	Lotta et al.	histidine	HMDB0000177	ENSG00000093010	COMT	FALSE
29914	MR-IVW	18382_109_COMT_Catechol_O_methyltransferase	18382_109_COMT_Catechol_O_methyltransferase	bioa_013	methionine	2	-0.00836634	0.0499939	0.867097	DeCODE	P21964	Lotta et al.	methionine	HMDB0000696	ENSG00000093010	COMT	FALSE
29915	MR-IVW	18382_109_COMT_Catechol_O_methyltransferase	18382_109_COMT_Catechol_O_methyltransferase	bioa_014	ornithine	2	-0.0227208	0.0471404	0.629819	DeCODE	P21964	Lotta et al.	ornithine	HMDB0000214	ENSG00000093010	COMT	FALSE
29916	MR-IVW	18382_109_COMT_Catechol_O_methyltransferase	18382_109_COMT_Catechol_O_methyltransferase	bioa_015	phenylethylamine	5	0.000593984	0.0563705	0.991593	DeCODE	P21964	Lotta et al.	phenylethylamine	HMDB0012275	ENSG00000093010	COMT	FALSE
29917	MR-IVW	18382_109_COMT_Catechol_O_methyltransferase	18382_109_COMT_Catechol_O_methyltransferase	bioa_016	phenylalanine	3	-0.00660775	0.0267374	0.804804	DeCODE	P21964	Lotta et al.	phenylalanine	HMDB0000159	ENSG00000093010	COMT	FALSE
29918	MR-IVW	18382_109_COMT_Catechol_O_methyltransferase	18382_109_COMT_Catechol_O_methyltransferase	bioa_018	serine	2	-0.019054	0.0518351	0.713179	DeCODE	P21964	Lotta et al.	serine	HMDB0000187	ENSG00000093010	COMT	FALSE
29919	MR-IVW	18382_109_COMT_Catechol_O_methyltransferase	18382_109_COMT_Catechol_O_methyltransferase	bioa_019	threonine	2	0.0340925	0.0616831	0.580466	DeCODE	P21964	Lotta et al.	threonine	HMDB0000167	ENSG00000093010	COMT	FALSE
29920	MR-IVW	18382_109_COMT_Catechol_O_methyltransferase	18382_109_COMT_Catechol_O_methyltransferase	bioa_020	tryptophan	2	0.0232299	0.0490249	0.635615	DeCODE	P21964	Lotta et al.	tryptophan	HMDB0000929	ENSG00000093010	COMT	FALSE
29921	MR-IVW	18382_109_COMT_Catechol_O_methyltransferase	18382_109_COMT_Catechol_O_methyltransferase	bioa_021	tyrosine	3	-0.0045785	0.0270489	0.865586	DeCODE	P21964	Lotta et al.	tyrosine	HMDB0000158	ENSG00000093010	COMT	FALSE
29922	MR-IVW	18382_109_COMT_Catechol_O_methyltransferase	18382_109_COMT_Catechol_O_methyltransferase	bioa_022	valine	3	-0.0113489	0.0290866	0.696405	DeCODE	P21964	Lotta et al.	valine	HMDB0000883	ENSG00000093010	COMT	FALSE
29923	MR-IVW	18382_109_COMT_Catechol_O_methyltransferase	18382_109_COMT_Catechol_O_methyltransferase	bioa_023	n-acetylornithine	2	-0.109925	0.0470123	0.0193763	DeCODE	P21964	Lotta et al.	n-acetylornithine	HMDB0003357	ENSG00000093010	COMT	FALSE
29924	MR-IVW	18382_109_COMT_Catechol_O_methyltransferase	18382_109_COMT_Catechol_O_methyltransferase	bioa_030	trans-hydroxyproline	2	-0.00345518	0.0330156	0.916651	DeCODE	P21964	Lotta et al.	trans-hydroxyproline	HMDB0000725	ENSG00000093010	COMT	FALSE
29925	MR-IVW	18382_109_COMT_Catechol_O_methyltransferase	18382_109_COMT_Catechol_O_methyltransferase	bioa_031	sarcosine	5	-0.0285398	0.0315316	0.365405	DeCODE	P21964	Lotta et al.	sarcosine	HMDB0000271	ENSG00000093010	COMT	FALSE
29926	MR-IVW	18382_109_COMT_Catechol_O_methyltransferase	18382_109_COMT_Catechol_O_methyltransferase	bioa_032	serotonin	2	-0.041346	0.0422135	0.327358	DeCODE	P21964	Lotta et al.	serotonin	HMDB0000259	ENSG00000093010	COMT	FALSE
29927	MR-IVW	18382_109_COMT_Catechol_O_methyltransferase	18382_109_COMT_Catechol_O_methyltransferase	bioa_033	spermidine	5	0.00579741	0.0396113	0.883639	DeCODE	P21964	Lotta et al.	spermidine	HMDB0001257	ENSG00000093010	COMT	FALSE
29928	MR-IVW	18382_109_COMT_Catechol_O_methyltransferase	18382_109_COMT_Catechol_O_methyltransferase	bior_002	acetylcarnitine (c2)	2	-0.00498215	0.0468163	0.91525	DeCODE	P21964	Lotta et al.	acetylcarnitine (c2)	HMDB0000201	ENSG00000093010	COMT	FALSE
29929	MR-IVW	18382_109_COMT_Catechol_O_methyltransferase	18382_109_COMT_Catechol_O_methyltransferase	bior_031	hexadecanoylcarnitine	2	0.0639662	0.0447572	0.152952	DeCODE	P21964	Lotta et al.	hexadecanoylcarnitine	HMDB0000222	ENSG00000093010	COMT	FALSE
29930	MR-IVW	18382_109_COMT_Catechol_O_methyltransferase	18382_109_COMT_Catechol_O_methyltransferase	met-d-Acetate	acetate	5	-0.0221698	0.0135633	0.102144	DeCODE	P21964	Borges et al.	acetate	HMDB0000042	ENSG00000093010	COMT	FALSE
29931	MR-IVW	18382_109_COMT_Catechol_O_methyltransferase	18382_109_COMT_Catechol_O_methyltransferase	met-d-Acetoacetate	acetoacetate	5	0.02064	0.0133418	0.121859	DeCODE	P21964	Borges et al.	acetoacetate	HMDB0000060	ENSG00000093010	COMT	FALSE
29932	MR-IVW	18382_109_COMT_Catechol_O_methyltransferase	18382_109_COMT_Catechol_O_methyltransferase	met-d-Ala	alanine	5	-0.0158196	0.0146828	0.281289	DeCODE	P21964	Borges et al.	alanine	HMDB0000161	ENSG00000093010	COMT	FALSE
29933	MR-IVW	18382_109_COMT_Catechol_O_methyltransferase	18382_109_COMT_Catechol_O_methyltransferase	met-d-Citrate	citrate	5	0.000904308	0.0141606	0.949081	DeCODE	P21964	Borges et al.	citrate	HMDB0000094	ENSG00000093010	COMT	FALSE
29934	MR-IVW	18382_109_COMT_Catechol_O_methyltransferase	18382_109_COMT_Catechol_O_methyltransferase	met-d-Gln	glutamine	5	-0.0179049	0.0133607	0.180206	DeCODE	P21964	Borges et al.	glutamine	HMDB0000641	ENSG00000093010	COMT	FALSE
29935	MR-IVW	18382_109_COMT_Catechol_O_methyltransferase	18382_109_COMT_Catechol_O_methyltransferase	met-d-Glucose	glucose	5	-2.34616e-05	0.0138444	0.998648	DeCODE	P21964	Borges et al.	glucose	HMDB0000122	ENSG00000093010	COMT	FALSE
29936	MR-IVW	18382_109_COMT_Catechol_O_methyltransferase	18382_109_COMT_Catechol_O_methyltransferase	met-d-Gly	glycine	5	-0.0256355	0.0133477	0.0547844	DeCODE	P21964	Borges et al.	glycine	HMDB0000123	ENSG00000093010	COMT	FALSE
29937	MR-IVW	18382_109_COMT_Catechol_O_methyltransferase	18382_109_COMT_Catechol_O_methyltransferase	met-d-His	histidine	5	-0.0324709	0.0136906	0.0177037	DeCODE	P21964	Borges et al.	histidine	HMDB0000177	ENSG00000093010	COMT	FALSE
29938	MR-IVW	18382_109_COMT_Catechol_O_methyltransferase	18382_109_COMT_Catechol_O_methyltransferase	met-d-LA	linoleate (18:2n6)	5	0.0105948	0.0133462	0.427285	DeCODE	P21964	Borges et al.	linoleate (18:2n6)	HMDB0006270,HMDB0000673	ENSG00000093010	COMT	FALSE
29939	MR-IVW	18382_109_COMT_Catechol_O_methyltransferase	18382_109_COMT_Catechol_O_methyltransferase	met-d-Phe	phenylalanine	5	-0.00258842	0.0133446	0.846201	DeCODE	P21964	Borges et al.	phenylalanine	HMDB0000159	ENSG00000093010	COMT	FALSE
29940	MR-IVW	18382_109_COMT_Catechol_O_methyltransferase	18382_109_COMT_Catechol_O_methyltransferase	met-d-Pyruvate	pyruvate	5	0.00768088	0.0133608	0.56537	DeCODE	P21964	Borges et al.	pyruvate	HMDB0000243	ENSG00000093010	COMT	FALSE
29941	MR-IVW	18382_109_COMT_Catechol_O_methyltransferase	18382_109_COMT_Catechol_O_methyltransferase	met-d-Tyr	tyrosine	5	-0.00665836	0.0133513	0.617987	DeCODE	P21964	Borges et al.	tyrosine	HMDB0000158	ENSG00000093010	COMT	FALSE
29942	MR-IVW	18382_109_COMT_Catechol_O_methyltransferase	18382_109_COMT_Catechol_O_methyltransferase	met-d-Val	valine	5	-0.0125053	0.0133433	0.348659	DeCODE	P21964	Borges et al.	valine	HMDB0000883	ENSG00000093010	COMT	FALSE
29943	MR-IVW	18398_1_AKR1D1_AK1D1	18398_1_AKR1D1_AK1D1	GCST90199627	n-alpha-acetylornithine	2	-0.190593	0.254738	0.454345	DeCODE	P51857	Chen et al.	n-alpha-acetylornithine	HMDB0003357	ENSG00000122787	AKR1D1	FALSE
29944	MR-IVW	18398_1_AKR1D1_AK1D1	18398_1_AKR1D1_AK1D1	GCST90199628	3-methylhistidine	2	-0.369417	0.20954	0.0779015	DeCODE	P51857	Chen et al.	3-methylhistidine	HMDB0000479	ENSG00000122787	AKR1D1	FALSE
29945	MR-IVW	18398_1_AKR1D1_AK1D1	18398_1_AKR1D1_AK1D1	GCST90199629	glycerophosphorylcholine (gpc)	2	0.317917	0.210501	0.130969	DeCODE	P51857	Chen et al.	glycerophosphorylcholine (gpc)	HMDB0000086	ENSG00000122787	AKR1D1	FALSE
29946	MR-IVW	18398_1_AKR1D1_AK1D1	18398_1_AKR1D1_AK1D1	GCST90199637	n-acetylglutamate	2	-0.43698	0.215964	0.0430325	DeCODE	P51857	Chen et al.	n-acetylglutamate	HMDB0001138	ENSG00000122787	AKR1D1	FALSE
29947	MR-IVW	18398_1_AKR1D1_AK1D1	18398_1_AKR1D1_AK1D1	GCST90199651	docosahexaenoate (dha; 22:6n3)	2	0.396899	0.209662	0.0583524	DeCODE	P51857	Chen et al.	docosahexaenoate (dha; 22:6n3)	HMDB0002183	ENSG00000122787	AKR1D1	FALSE
29948	MR-IVW	18398_1_AKR1D1_AK1D1	18398_1_AKR1D1_AK1D1	GCST90199652	1-stearoyl-2-oleoyl-gps (18:0/18:1)	2	0.379194	0.212559	0.0744321	DeCODE	P51857	Chen et al.	1-stearoyl-2-oleoyl-gps (18:0/18:1)	HMDB0010163	ENSG00000122787	AKR1D1	FALSE
29949	MR-IVW	18398_1_AKR1D1_AK1D1	18398_1_AKR1D1_AK1D1	GCST90199654	paraxanthine	2	0.436576	0.21544	0.0427198	DeCODE	P51857	Chen et al.	paraxanthine	HMDB0001860	ENSG00000122787	AKR1D1	FALSE
29950	MR-IVW	18398_1_AKR1D1_AK1D1	18398_1_AKR1D1_AK1D1	GCST90199665	n-acetylaspartate (naa)	2	-0.368892	0.211337	0.0808942	DeCODE	P51857	Chen et al.	n-acetylaspartate (naa)	HMDB0000812	ENSG00000122787	AKR1D1	FALSE
29951	MR-IVW	18398_1_AKR1D1_AK1D1	18398_1_AKR1D1_AK1D1	GCST90199666	palmitoylcarnitine (c16)	2	0.0982268	0.209976	0.639928	DeCODE	P51857	Chen et al.	palmitoylcarnitine (c16)	HMDB0000222	ENSG00000122787	AKR1D1	FALSE
29952	MR-IVW	18398_1_AKR1D1_AK1D1	18398_1_AKR1D1_AK1D1	GCST90199669	acetylcarnitine (c2)	2	-0.001566	0.209901	0.994047	DeCODE	P51857	Chen et al.	acetylcarnitine (c2)	HMDB0000201	ENSG00000122787	AKR1D1	FALSE
29953	MR-IVW	18398_1_AKR1D1_AK1D1	18398_1_AKR1D1_AK1D1	GCST90199673	dehydroepiandrosterone sulfate (dhea-s)	2	0.570233	0.210288	0.00669427	DeCODE	P51857	Chen et al.	dehydroepiandrosterone sulfate (dhea-s)	HMDB0001032	ENSG00000122787	AKR1D1	FALSE
29954	MR-IVW	18398_1_AKR1D1_AK1D1	18398_1_AKR1D1_AK1D1	GCST90199691	1-methylhistidine	2	0.0254102	0.210357	0.903853	DeCODE	P51857	Chen et al.	1-methylhistidine	HMDB0000001	ENSG00000122787	AKR1D1	FALSE
29955	MR-IVW	18398_1_AKR1D1_AK1D1	18398_1_AKR1D1_AK1D1	GCST90199845	sphinganine-1-phosphate	2	-0.00727959	0.21164	0.972561	DeCODE	P51857	Chen et al.	sphinganine-1-phosphate	HMDB0001383	ENSG00000122787	AKR1D1	FALSE
29956	MR-IVW	18398_1_AKR1D1_AK1D1	18398_1_AKR1D1_AK1D1	GCST90199896	sulfate*	2	-0.183723	0.210296	0.382316	DeCODE	P51857	Chen et al.	sulfate*	HMDB01448	ENSG00000122787	AKR1D1	FALSE
29957	MR-IVW	18398_1_AKR1D1_AK1D1	18398_1_AKR1D1_AK1D1	GCST90199972	sphingomyelin (d18:1/24:1, d18:2/24:0)*	2	-0.0859092	0.20983	0.682229	DeCODE	P51857	Chen et al.	sphingomyelin (d18:1/24:1, d18:2/24:0)*	HMDB0012107	ENSG00000122787	AKR1D1	FALSE
29958	MR-IVW	18398_1_AKR1D1_AK1D1	18398_1_AKR1D1_AK1D1	GCST90200001	sphingomyelin (d18:1/20:0, d16:1/22:0)*	2	0.287748	0.209951	0.170516	DeCODE	P51857	Chen et al.	sphingomyelin (d18:1/20:0, d16:1/22:0)*	HMDB0012102	ENSG00000122787	AKR1D1	FALSE
29959	MR-IVW	18398_1_AKR1D1_AK1D1	18398_1_AKR1D1_AK1D1	GCST90200049	myristoyl dihydrosphingomyelin (d18:0/14:0)*	2	0.324121	0.209982	0.122693	DeCODE	P51857	Chen et al.	myristoyl dihydrosphingomyelin (d18:0/14:0)*	HMDB0012085	ENSG00000122787	AKR1D1	FALSE
29960	MR-IVW	18398_1_AKR1D1_AK1D1	18398_1_AKR1D1_AK1D1	GCST90200056	sphingomyelin (d18:0/18:0, d19:0/17:0)*	2	0.767932	0.209545	0.000247574	DeCODE	P51857	Chen et al.	sphingomyelin (d18:0/18:0, d19:0/17:0)*	HMDB0012087	ENSG00000122787	AKR1D1	FALSE
29961	MR-IVW	18398_1_AKR1D1_AK1D1	18398_1_AKR1D1_AK1D1	GCST90200279	pantothenate	2	0.277102	0.210751	0.188567	DeCODE	P51857	Chen et al.	pantothenate	HMDB0000210	ENSG00000122787	AKR1D1	FALSE
29962	MR-IVW	18398_1_AKR1D1_AK1D1	18398_1_AKR1D1_AK1D1	GCST90200281	phosphoethanolamine	2	0.462034	0.209983	0.0277827	DeCODE	P51857	Chen et al.	phosphoethanolamine	HMDB0000224	ENSG00000122787	AKR1D1	FALSE
29963	MR-IVW	18398_1_AKR1D1_AK1D1	18398_1_AKR1D1_AK1D1	GCST90200283	3-ureidopropionate	2	-0.105083	0.219661	0.632375	DeCODE	P51857	Chen et al.	3-ureidopropionate	HMDB0000026	ENSG00000122787	AKR1D1	FALSE
29964	MR-IVW	18398_1_AKR1D1_AK1D1	18398_1_AKR1D1_AK1D1	GCST90200291	sarcosine	2	-0.134622	0.210391	0.52226	DeCODE	P51857	Chen et al.	sarcosine	HMDB0000271	ENSG00000122787	AKR1D1	FALSE
29965	MR-IVW	18398_1_AKR1D1_AK1D1	18398_1_AKR1D1_AK1D1	GCST90200292	trans-4-hydroxyproline	2	-0.0245858	0.210019	0.906809	DeCODE	P51857	Chen et al.	trans-4-hydroxyproline	HMDB0000725	ENSG00000122787	AKR1D1	FALSE
29966	MR-IVW	18398_1_AKR1D1_AK1D1	18398_1_AKR1D1_AK1D1	GCST90200293	thyroxine	2	0.0981366	0.209884	0.640089	DeCODE	P51857	Chen et al.	thyroxine	HMDB0000248	ENSG00000122787	AKR1D1	FALSE
29967	MR-IVW	18398_1_AKR1D1_AK1D1	18398_1_AKR1D1_AK1D1	GCST90200296	methyl indole-3-acetate	2	0.296847	0.227474	0.191902	DeCODE	P51857	Chen et al.	methyl indole-3-acetate	HMDB0029738	ENSG00000122787	AKR1D1	FALSE
29968	MR-IVW	18398_1_AKR1D1_AK1D1	18398_1_AKR1D1_AK1D1	GCST90200304	citrate	2	-0.261818	0.209858	0.21218	DeCODE	P51857	Chen et al.	citrate	HMDB0000094	ENSG00000122787	AKR1D1	FALSE
29969	MR-IVW	18398_1_AKR1D1_AK1D1	18398_1_AKR1D1_AK1D1	GCST90200306	butyrate/isobutyrate (4:0)	2	0.223775	0.213248	0.29401	DeCODE	P51857	Chen et al.	butyrate/isobutyrate (4:0)	HMDB0000039	ENSG00000122787	AKR1D1	FALSE
29970	MR-IVW	18398_1_AKR1D1_AK1D1	18398_1_AKR1D1_AK1D1	GCST90200314	n-acetylneuraminate	2	-0.12912	0.210689	0.539977	DeCODE	P51857	Chen et al.	n-acetylneuraminate	HMDB0000230	ENSG00000122787	AKR1D1	FALSE
29971	MR-IVW	18398_1_AKR1D1_AK1D1	18398_1_AKR1D1_AK1D1	GCST90200318	acetoacetate	2	-0.168513	0.229959	0.463683	DeCODE	P51857	Chen et al.	acetoacetate	HMDB0000060	ENSG00000122787	AKR1D1	FALSE
29972	MR-IVW	18398_1_AKR1D1_AK1D1	18398_1_AKR1D1_AK1D1	GCST90200319	cys-gly, oxidized	2	-0.0456513	0.209972	0.827884	DeCODE	P51857	Chen et al.	cys-gly, oxidized	HMDB0000078	ENSG00000122787	AKR1D1	FALSE
29973	MR-IVW	18398_1_AKR1D1_AK1D1	18398_1_AKR1D1_AK1D1	GCST90200321	cholate	2	-0.108509	0.214763	0.613383	DeCODE	P51857	Chen et al.	cholate	HMDB0000619	ENSG00000122787	AKR1D1	FALSE
29974	MR-IVW	18398_1_AKR1D1_AK1D1	18398_1_AKR1D1_AK1D1	GCST90200323	creatine	2	0.437148	0.209573	0.0369875	DeCODE	P51857	Chen et al.	creatine	HMDB0000064	ENSG00000122787	AKR1D1	FALSE
29975	MR-IVW	18398_1_AKR1D1_AK1D1	18398_1_AKR1D1_AK1D1	GCST90200325	glycerol	2	0.280806	0.209598	0.180331	DeCODE	P51857	Chen et al.	glycerol	HMDB0000131	ENSG00000122787	AKR1D1	FALSE
29976	MR-IVW	18398_1_AKR1D1_AK1D1	18398_1_AKR1D1_AK1D1	GCST90200327	choline	2	0.00944875	0.209892	0.964094	DeCODE	P51857	Chen et al.	choline	HMDB0000097	ENSG00000122787	AKR1D1	FALSE
29977	MR-IVW	18398_1_AKR1D1_AK1D1	18398_1_AKR1D1_AK1D1	GCST90200335	stearoyl sphingomyelin (d18:1/18:0)	2	-0.154278	0.209947	0.462435	DeCODE	P51857	Chen et al.	stearoyl sphingomyelin (d18:1/18:0)	HMDB0001348	ENSG00000122787	AKR1D1	FALSE
29978	MR-IVW	18398_1_AKR1D1_AK1D1	18398_1_AKR1D1_AK1D1	GCST90200336	n-palmitoyl-sphingosine (d18:1/16:0)	2	-0.24	0.209842	0.252741	DeCODE	P51857	Chen et al.	n-palmitoyl-sphingosine (d18:1/16:0)	HMDB0004949	ENSG00000122787	AKR1D1	FALSE
29979	MR-IVW	18398_1_AKR1D1_AK1D1	18398_1_AKR1D1_AK1D1	GCST90200337	taurochenodeoxycholate	2	0.409414	0.212642	0.0541829	DeCODE	P51857	Chen et al.	taurochenodeoxycholate	HMDB0000951	ENSG00000122787	AKR1D1	FALSE
29980	MR-IVW	18398_1_AKR1D1_AK1D1	18398_1_AKR1D1_AK1D1	GCST90200341	n-stearoyl-sphingosine (d18:1/18:0)*	2	-0.0900668	0.209999	0.668002	DeCODE	P51857	Chen et al.	n-stearoyl-sphingosine (d18:1/18:0)*	HMDB0004950	ENSG00000122787	AKR1D1	FALSE
29981	MR-IVW	18398_1_AKR1D1_AK1D1	18398_1_AKR1D1_AK1D1	GCST90200345	s-adenosylhomocysteine (sah)	2	-0.760188	0.243344	0.00178457	DeCODE	P51857	Chen et al.	s-adenosylhomocysteine (sah)	HMDB00939	ENSG00000122787	AKR1D1	FALSE
29982	MR-IVW	18398_1_AKR1D1_AK1D1	18398_1_AKR1D1_AK1D1	GCST90200348	quinolinate	2	-0.317013	0.210618	0.132284	DeCODE	P51857	Chen et al.	quinolinate	HMDB0000232	ENSG00000122787	AKR1D1	FALSE
29983	MR-IVW	18398_1_AKR1D1_AK1D1	18398_1_AKR1D1_AK1D1	GCST90200349	eicosapentaenoate (epa; 20:5n3)	2	0.363762	0.209938	0.0831465	DeCODE	P51857	Chen et al.	eicosapentaenoate (epa; 20:5n3)	HMDB0001999	ENSG00000122787	AKR1D1	FALSE
29984	MR-IVW	18398_1_AKR1D1_AK1D1	18398_1_AKR1D1_AK1D1	GCST90200351	n-acetylputrescine	2	0.172831	0.210138	0.410815	DeCODE	P51857	Chen et al.	n-acetylputrescine	HMDB0002064	ENSG00000122787	AKR1D1	FALSE
29985	MR-IVW	18398_1_AKR1D1_AK1D1	18398_1_AKR1D1_AK1D1	GCST90200354	linoleate (18:2n6)	2	0.20922	0.20992	0.318928	DeCODE	P51857	Chen et al.	linoleate (18:2n6)	HMDB0006270,HMDB0000673	ENSG00000122787	AKR1D1	FALSE
29986	MR-IVW	18398_1_AKR1D1_AK1D1	18398_1_AKR1D1_AK1D1	GCST90200355	adenosine 5'-diphosphate (adp)	2	0.23713	0.28108	0.398872	DeCODE	P51857	Chen et al.	adenosine 5'-diphosphate (adp)	HMDB0001341	ENSG00000122787	AKR1D1	FALSE
29987	MR-IVW	18398_1_AKR1D1_AK1D1	18398_1_AKR1D1_AK1D1	GCST90200356	adenosine 5'-monophosphate (amp)	2	0.155522	0.210454	0.459917	DeCODE	P51857	Chen et al.	adenosine 5'-monophosphate (amp)	HMDB0000045	ENSG00000122787	AKR1D1	FALSE
29988	MR-IVW	18398_1_AKR1D1_AK1D1	18398_1_AKR1D1_AK1D1	GCST90200358	arachidonate (20:4n6)	2	0.606155	0.209699	0.00384518	DeCODE	P51857	Chen et al.	arachidonate (20:4n6)	HMDB0001043	ENSG00000122787	AKR1D1	FALSE
29989	MR-IVW	18398_1_AKR1D1_AK1D1	18398_1_AKR1D1_AK1D1	GCST90200359	5-methylthioadenosine (mta)	2	-0.266925	0.210529	0.204842	DeCODE	P51857	Chen et al.	5-methylthioadenosine (mta)	HMDB0001173	ENSG00000122787	AKR1D1	FALSE
29990	MR-IVW	18398_1_AKR1D1_AK1D1	18398_1_AKR1D1_AK1D1	GCST90200361	beta-alanine	2	-0.188723	0.211792	0.372888	DeCODE	P51857	Chen et al.	beta-alanine	HMDB0000056	ENSG00000122787	AKR1D1	FALSE
29991	MR-IVW	18398_1_AKR1D1_AK1D1	18398_1_AKR1D1_AK1D1	GCST90200362	succinate	2	0.228236	0.214066	0.286335	DeCODE	P51857	Chen et al.	succinate	HMDB0000254	ENSG00000122787	AKR1D1	FALSE
29992	MR-IVW	18398_1_AKR1D1_AK1D1	18398_1_AKR1D1_AK1D1	GCST90200363	choline phosphate	2	0.435635	0.210089	0.0381193	DeCODE	P51857	Chen et al.	choline phosphate	HMDB0001565	ENSG00000122787	AKR1D1	FALSE
29993	MR-IVW	18398_1_AKR1D1_AK1D1	18398_1_AKR1D1_AK1D1	GCST90200364	cysteinylglycine	2	-0.236676	0.210495	0.260854	DeCODE	P51857	Chen et al.	cysteinylglycine	HMDB0000078	ENSG00000122787	AKR1D1	FALSE
29994	MR-IVW	18398_1_AKR1D1_AK1D1	18398_1_AKR1D1_AK1D1	GCST90200365	phenylpyruvate	2	-0.010362	0.210168	0.960678	DeCODE	P51857	Chen et al.	phenylpyruvate	HMDB0000205	ENSG00000122787	AKR1D1	FALSE
29995	MR-IVW	18398_1_AKR1D1_AK1D1	18398_1_AKR1D1_AK1D1	GCST90200368	cholesterol	2	0.240392	0.209941	0.25219	DeCODE	P51857	Chen et al.	cholesterol	HMDB0000067	ENSG00000122787	AKR1D1	FALSE
29996	MR-IVW	18398_1_AKR1D1_AK1D1	18398_1_AKR1D1_AK1D1	GCST90200369	2-hydroxyphenylacetate	2	0.286352	0.219358	0.191754	DeCODE	P51857	Chen et al.	2-hydroxyphenylacetate	HMDB0000669	ENSG00000122787	AKR1D1	FALSE
29997	MR-IVW	18398_1_AKR1D1_AK1D1	18398_1_AKR1D1_AK1D1	GCST90200370	aspartate	2	-0.211932	0.210009	0.3129	DeCODE	P51857	Chen et al.	aspartate	HMDB0000191	ENSG00000122787	AKR1D1	FALSE
29998	MR-IVW	18398_1_AKR1D1_AK1D1	18398_1_AKR1D1_AK1D1	GCST90200372	arginine	2	0.116397	0.21021	0.579771	DeCODE	P51857	Chen et al.	arginine	HMDB0000517	ENSG00000122787	AKR1D1	FALSE
29999	MR-IVW	18398_1_AKR1D1_AK1D1	18398_1_AKR1D1_AK1D1	GCST90200374	sphinganine	2	0.335175	0.221316	0.129908	DeCODE	P51857	Chen et al.	sphinganine	HMDB0000269	ENSG00000122787	AKR1D1	FALSE
30000	MR-IVW	18398_1_AKR1D1_AK1D1	18398_1_AKR1D1_AK1D1	GCST90200376	flavin adenine dinucleotide (fad)	2	0.222843	0.241181	0.355504	DeCODE	P51857	Chen et al.	flavin adenine dinucleotide (fad)	HMDB0001248	ENSG00000122787	AKR1D1	FALSE
30001	MR-IVW	18398_1_AKR1D1_AK1D1	18398_1_AKR1D1_AK1D1	GCST90200377	histidine	2	0.0760095	0.210397	0.717899	DeCODE	P51857	Chen et al.	histidine	HMDB0000177	ENSG00000122787	AKR1D1	FALSE
30002	MR-IVW	18398_1_AKR1D1_AK1D1	18398_1_AKR1D1_AK1D1	GCST90200378	cortisol	2	0.0741652	0.210782	0.724946	DeCODE	P51857	Chen et al.	cortisol	HMDB0000063	ENSG00000122787	AKR1D1	TRUE
30003	MR-IVW	18398_1_AKR1D1_AK1D1	18398_1_AKR1D1_AK1D1	GCST90200379	hypotaurine	2	-0.0130796	0.21054	0.950464	DeCODE	P51857	Chen et al.	hypotaurine	HMDB0000965	ENSG00000122787	AKR1D1	FALSE
30004	MR-IVW	18398_1_AKR1D1_AK1D1	18398_1_AKR1D1_AK1D1	GCST90200382	cystine	2	-0.289662	0.210971	0.169753	DeCODE	P51857	Chen et al.	cystine	HMDB0000192	ENSG00000122787	AKR1D1	FALSE
30005	MR-IVW	18398_1_AKR1D1_AK1D1	18398_1_AKR1D1_AK1D1	GCST90200383	cystathionine	2	-0.666498	0.213006	0.00175391	DeCODE	P51857	Chen et al.	cystathionine	HMDB0000099	ENSG00000122787	AKR1D1	FALSE
30006	MR-IVW	18398_1_AKR1D1_AK1D1	18398_1_AKR1D1_AK1D1	GCST90200384	guanidinoacetate	2	0.0919099	0.2102	0.66193	DeCODE	P51857	Chen et al.	guanidinoacetate	HMDB0000128	ENSG00000122787	AKR1D1	FALSE
30007	MR-IVW	18398_1_AKR1D1_AK1D1	18398_1_AKR1D1_AK1D1	GCST90200385	sphingosine	2	0.28499	0.213531	0.18199	DeCODE	P51857	Chen et al.	sphingosine	HMDB0000252	ENSG00000122787	AKR1D1	FALSE
30008	MR-IVW	18398_1_AKR1D1_AK1D1	18398_1_AKR1D1_AK1D1	GCST90200390	stearate (18:0)	2	0.473338	0.209742	0.024023	DeCODE	P51857	Chen et al.	stearate (18:0)	HMDB0000827	ENSG00000122787	AKR1D1	FALSE
30009	MR-IVW	18398_1_AKR1D1_AK1D1	18398_1_AKR1D1_AK1D1	GCST90200391	methionine	2	-0.280189	0.210389	0.182937	DeCODE	P51857	Chen et al.	methionine	HMDB0000696	ENSG00000122787	AKR1D1	FALSE
30010	MR-IVW	18398_1_AKR1D1_AK1D1	18398_1_AKR1D1_AK1D1	GCST90200392	orotate	2	-0.112825	0.211617	0.593924	DeCODE	P51857	Chen et al.	orotate	HMDB0000226	ENSG00000122787	AKR1D1	FALSE
30011	MR-IVW	18398_1_AKR1D1_AK1D1	18398_1_AKR1D1_AK1D1	GCST90200393	phosphate	2	0.180324	0.210088	0.390712	DeCODE	P51857	Chen et al.	phosphate	HMDB0001429	ENSG00000122787	AKR1D1	FALSE
30012	MR-IVW	18398_1_AKR1D1_AK1D1	18398_1_AKR1D1_AK1D1	GCST90200394	inosine	2	-0.103214	0.271387	0.703708	DeCODE	P51857	Chen et al.	inosine	HMDB0000195	ENSG00000122787	AKR1D1	FALSE
30013	MR-IVW	18398_1_AKR1D1_AK1D1	18398_1_AKR1D1_AK1D1	GCST90200395	inosine 5'-monophosphate (imp)	2	0.0924861	0.28007	0.74123	DeCODE	P51857	Chen et al.	inosine 5'-monophosphate (imp)	HMDB0000175	ENSG00000122787	AKR1D1	FALSE
30014	MR-IVW	18398_1_AKR1D1_AK1D1	18398_1_AKR1D1_AK1D1	GCST90200396	phenylalanine	2	-0.0971836	0.210323	0.644032	DeCODE	P51857	Chen et al.	phenylalanine	HMDB0000159	ENSG00000122787	AKR1D1	FALSE
30015	MR-IVW	18398_1_AKR1D1_AK1D1	18398_1_AKR1D1_AK1D1	GCST90200397	palmitate (16:0)	2	0.458149	0.209782	0.0289675	DeCODE	P51857	Chen et al.	palmitate (16:0)	HMDB0000220	ENSG00000122787	AKR1D1	FALSE
30016	MR-IVW	18398_1_AKR1D1_AK1D1	18398_1_AKR1D1_AK1D1	GCST90200400	nicotinamide	2	0.692585	0.211781	0.00107439	DeCODE	P51857	Chen et al.	nicotinamide	HMDB0001406	ENSG00000122787	AKR1D1	FALSE
30017	MR-IVW	18398_1_AKR1D1_AK1D1	18398_1_AKR1D1_AK1D1	GCST90200401	myo-inositol	2	-0.27669	0.210772	0.189269	DeCODE	P51857	Chen et al.	myo-inositol	HMDB0000211	ENSG00000122787	AKR1D1	FALSE
30018	MR-IVW	18398_1_AKR1D1_AK1D1	18398_1_AKR1D1_AK1D1	GCST90200403	citrulline	2	0.0371822	0.211242	0.860281	DeCODE	P51857	Chen et al.	citrulline	HMDB0000904	ENSG00000122787	AKR1D1	FALSE
30019	MR-IVW	18398_1_AKR1D1_AK1D1	18398_1_AKR1D1_AK1D1	GCST90200404	ornithine	2	-0.59345	0.209878	0.00468992	DeCODE	P51857	Chen et al.	ornithine	HMDB0000214	ENSG00000122787	AKR1D1	FALSE
30020	MR-IVW	18398_1_AKR1D1_AK1D1	18398_1_AKR1D1_AK1D1	GCST90200405	retinol (vitamin a)	2	0.0868826	0.210091	0.679206	DeCODE	P51857	Chen et al.	retinol (vitamin a)	HMDB0000305	ENSG00000122787	AKR1D1	FALSE
30021	MR-IVW	18398_1_AKR1D1_AK1D1	18398_1_AKR1D1_AK1D1	GCST90200406	1-methylnicotinamide	2	0.671297	0.210705	0.00144278	DeCODE	P51857	Chen et al.	1-methylnicotinamide	HMDB0000699	ENSG00000122787	AKR1D1	FALSE
30022	MR-IVW	18398_1_AKR1D1_AK1D1	18398_1_AKR1D1_AK1D1	GCST90200407	uridine	2	0.180806	0.210006	0.389261	DeCODE	P51857	Chen et al.	uridine	HMDB0000296	ENSG00000122787	AKR1D1	FALSE
30023	MR-IVW	18398_1_AKR1D1_AK1D1	18398_1_AKR1D1_AK1D1	GCST90200410	phytanate	2	0.123602	0.210396	0.556887	DeCODE	P51857	Chen et al.	phytanate	HMDB0000801	ENSG00000122787	AKR1D1	FALSE
30024	MR-IVW	18398_1_AKR1D1_AK1D1	18398_1_AKR1D1_AK1D1	GCST90200412	glutamate	2	-0.313393	0.209551	0.134772	DeCODE	P51857	Chen et al.	glutamate	HMDB0000148	ENSG00000122787	AKR1D1	FALSE
30025	MR-IVW	18398_1_AKR1D1_AK1D1	18398_1_AKR1D1_AK1D1	GCST90200413	2'-deoxyuridine	2	-0.165182	0.214449	0.441144	DeCODE	P51857	Chen et al.	2'-deoxyuridine	HMDB0000012	ENSG00000122787	AKR1D1	FALSE
30026	MR-IVW	18398_1_AKR1D1_AK1D1	18398_1_AKR1D1_AK1D1	GCST90200415	serine	2	-0.383262	0.209755	0.0676716	DeCODE	P51857	Chen et al.	serine	HMDB0000187	ENSG00000122787	AKR1D1	FALSE
30027	MR-IVW	18398_1_AKR1D1_AK1D1	18398_1_AKR1D1_AK1D1	GCST90200417	urea	2	-0.0611302	0.210206	0.771196	DeCODE	P51857	Chen et al.	urea	HMDB0000294	ENSG00000122787	AKR1D1	FALSE
30028	MR-IVW	18398_1_AKR1D1_AK1D1	18398_1_AKR1D1_AK1D1	GCST90200418	pyridoxal	2	0.247166	0.213017	0.245922	DeCODE	P51857	Chen et al.	pyridoxal	HMDB0001545	ENSG00000122787	AKR1D1	FALSE
30029	MR-IVW	18398_1_AKR1D1_AK1D1	18398_1_AKR1D1_AK1D1	GCST90200419	glutamine	2	1.82766e-05	0.210016	0.999931	DeCODE	P51857	Chen et al.	glutamine	HMDB0000641	ENSG00000122787	AKR1D1	FALSE
30030	MR-IVW	18398_1_AKR1D1_AK1D1	18398_1_AKR1D1_AK1D1	GCST90200422	serotonin	2	-0.0162139	0.220336	0.941339	DeCODE	P51857	Chen et al.	serotonin	HMDB0000259	ENSG00000122787	AKR1D1	FALSE
30031	MR-IVW	18398_1_AKR1D1_AK1D1	18398_1_AKR1D1_AK1D1	GCST90200423	spermidine	2	0.187384	0.222566	0.399829	DeCODE	P51857	Chen et al.	spermidine	HMDB0001257	ENSG00000122787	AKR1D1	FALSE
30032	MR-IVW	18398_1_AKR1D1_AK1D1	18398_1_AKR1D1_AK1D1	GCST90200427	tyrosine	2	0.138371	0.210022	0.509998	DeCODE	P51857	Chen et al.	tyrosine	HMDB0000158	ENSG00000122787	AKR1D1	FALSE
30033	MR-IVW	18398_1_AKR1D1_AK1D1	18398_1_AKR1D1_AK1D1	GCST90200429	cytidine	2	-0.424705	0.21798	0.0513711	DeCODE	P51857	Chen et al.	cytidine	HMDB0000089	ENSG00000122787	AKR1D1	FALSE
30034	MR-IVW	18398_1_AKR1D1_AK1D1	18398_1_AKR1D1_AK1D1	GCST90200430	pyruvate	2	-0.00997787	0.209939	0.962093	DeCODE	P51857	Chen et al.	pyruvate	HMDB0000243	ENSG00000122787	AKR1D1	FALSE
30035	MR-IVW	18398_1_AKR1D1_AK1D1	18398_1_AKR1D1_AK1D1	GCST90200431	alanine	2	0.0635341	0.209859	0.762083	DeCODE	P51857	Chen et al.	alanine	HMDB0000161	ENSG00000122787	AKR1D1	FALSE
30036	MR-IVW	18398_1_AKR1D1_AK1D1	18398_1_AKR1D1_AK1D1	GCST90200432	threonine	2	-0.0517131	0.210107	0.805583	DeCODE	P51857	Chen et al.	threonine	HMDB0000167	ENSG00000122787	AKR1D1	FALSE
30037	MR-IVW	18398_1_AKR1D1_AK1D1	18398_1_AKR1D1_AK1D1	GCST90200437	fructose	2	-0.29326	0.211493	0.165559	DeCODE	P51857	Chen et al.	fructose	HMDB0000660	ENSG00000122787	AKR1D1	FALSE
30038	MR-IVW	18398_1_AKR1D1_AK1D1	18398_1_AKR1D1_AK1D1	GCST90200438	alpha-ketobutyrate	2	0.289892	0.210781	0.169032	DeCODE	P51857	Chen et al.	alpha-ketobutyrate	HMDB0000005	ENSG00000122787	AKR1D1	FALSE
30039	MR-IVW	18398_1_AKR1D1_AK1D1	18398_1_AKR1D1_AK1D1	GCST90200439	cysteine	2	-0.189013	0.210436	0.369082	DeCODE	P51857	Chen et al.	cysteine	HMDB0000574	ENSG00000122787	AKR1D1	FALSE
30040	MR-IVW	18398_1_AKR1D1_AK1D1	18398_1_AKR1D1_AK1D1	GCST90200440	glucose	2	-0.171678	0.211681	0.417354	DeCODE	P51857	Chen et al.	glucose	HMDB0000122	ENSG00000122787	AKR1D1	FALSE
30041	MR-IVW	18398_1_AKR1D1_AK1D1	18398_1_AKR1D1_AK1D1	GCST90200441	tryptophan	2	0.171338	0.210226	0.415063	DeCODE	P51857	Chen et al.	tryptophan	HMDB0000929	ENSG00000122787	AKR1D1	FALSE
30042	MR-IVW	18398_1_AKR1D1_AK1D1	18398_1_AKR1D1_AK1D1	GCST90200442	valine	2	0.00198583	0.210082	0.992458	DeCODE	P51857	Chen et al.	valine	HMDB0000883	ENSG00000122787	AKR1D1	FALSE
30043	MR-IVW	18398_1_AKR1D1_AK1D1	18398_1_AKR1D1_AK1D1	GCST90200444	dihydroorotate	2	-0.548135	0.210696	0.00928066	DeCODE	P51857	Chen et al.	dihydroorotate	HMDB03349	ENSG00000122787	AKR1D1	FALSE
30044	MR-IVW	18398_1_AKR1D1_AK1D1	18398_1_AKR1D1_AK1D1	GCST90200447	maltose	2	0.145457	0.239403	0.543465	DeCODE	P51857	Chen et al.	maltose	HMDB0000163	ENSG00000122787	AKR1D1	FALSE
30045	MR-IVW	18398_1_AKR1D1_AK1D1	18398_1_AKR1D1_AK1D1	GCST90200452	asparagine	2	0.0998885	0.21011	0.634495	DeCODE	P51857	Chen et al.	asparagine	HMDB0000168	ENSG00000122787	AKR1D1	FALSE
30046	MR-IVW	18398_1_AKR1D1_AK1D1	18398_1_AKR1D1_AK1D1	GCST90200455	alpha-ketoglutarate	2	0.076743	0.210531	0.715469	DeCODE	P51857	Chen et al.	alpha-ketoglutarate	HMDB0000208	ENSG00000122787	AKR1D1	FALSE
30047	MR-IVW	18398_1_AKR1D1_AK1D1	18398_1_AKR1D1_AK1D1	GCST90200680	5-acetylamino-6-formylamino-3-methyluracil	2	0.514671	0.218825	0.0186742	DeCODE	P51857	Chen et al.	5-acetylamino-6-formylamino-3-methyluracil	HMDB0011105	ENSG00000122787	AKR1D1	FALSE
30048	MR-IVW	18398_1_AKR1D1_AK1D1	18398_1_AKR1D1_AK1D1	GCST90200684	n-acetyl-aspartyl-glutamate (naag)	2	-0.323973	0.21732	0.136023	DeCODE	P51857	Chen et al.	n-acetyl-aspartyl-glutamate (naag)	HMDB0001067	ENSG00000122787	AKR1D1	FALSE
30049	MR-IVW	18398_1_AKR1D1_AK1D1	18398_1_AKR1D1_AK1D1	GCST90200687	bilirubin (e,z or z,e)*	2	0.162594	0.210197	0.439207	DeCODE	P51857	Chen et al.	bilirubin (e,z or z,e)*	HMDB0000488	ENSG00000122787	AKR1D1	FALSE
30050	MR-IVW	18398_1_AKR1D1_AK1D1	18398_1_AKR1D1_AK1D1	GCST90200691	n-delta-acetylornithine	2	-0.217254	0.20993	0.300721	DeCODE	P51857	Chen et al.	n-delta-acetylornithine	HMDB0003357	ENSG00000122787	AKR1D1	FALSE
30051	MR-IVW	18398_1_AKR1D1_AK1D1	18398_1_AKR1D1_AK1D1	GCST90200704	bilirubin (z,z)	2	0.114414	0.209905	0.585701	DeCODE	P51857	Chen et al.	bilirubin (z,z)	HMDB0000054	ENSG00000122787	AKR1D1	FALSE
30052	MR-IVW	18398_1_AKR1D1_AK1D1	18398_1_AKR1D1_AK1D1	GCST90200706	biliverdin	2	0.0528561	0.209895	0.801179	DeCODE	P51857	Chen et al.	biliverdin	HMDB0001008	ENSG00000122787	AKR1D1	FALSE
30053	MR-IVW	18398_1_AKR1D1_AK1D1	18398_1_AKR1D1_AK1D1	GCST90200707	glycine	2	-0.583858	0.209829	0.00539349	DeCODE	P51857	Chen et al.	glycine	HMDB0000123	ENSG00000122787	AKR1D1	FALSE
30054	MR-IVW	18398_1_AKR1D1_AK1D1	18398_1_AKR1D1_AK1D1	M00053	glutamine	2	0.136976	0.222207	0.537606	DeCODE	P51857	Shin et al.	glutamine	HMDB0000641	ENSG00000122787	AKR1D1	FALSE
30055	MR-IVW	18398_1_AKR1D1_AK1D1	18398_1_AKR1D1_AK1D1	M00054	tryptophan	2	-0.0895201	0.222447	0.687365	DeCODE	P51857	Shin et al.	tryptophan	HMDB0000929	ENSG00000122787	AKR1D1	FALSE
30056	MR-IVW	18398_1_AKR1D1_AK1D1	18398_1_AKR1D1_AK1D1	M00059	histidine	2	-0.0991741	0.396696	0.802587	DeCODE	P51857	Shin et al.	histidine	HMDB0000177	ENSG00000122787	AKR1D1	FALSE
30057	MR-IVW	18398_1_AKR1D1_AK1D1	18398_1_AKR1D1_AK1D1	M00063	cholesterol	2	0.0133157	0.222301	0.952236	DeCODE	P51857	Shin et al.	cholesterol	HMDB0000067	ENSG00000122787	AKR1D1	FALSE
30058	MR-IVW	18398_1_AKR1D1_AK1D1	18398_1_AKR1D1_AK1D1	M00064	phenylalanine	2	0.143491	0.222469	0.518932	DeCODE	P51857	Shin et al.	phenylalanine	HMDB0000159	ENSG00000122787	AKR1D1	FALSE
30059	MR-IVW	18398_1_AKR1D1_AK1D1	18398_1_AKR1D1_AK1D1	M00555	adenosine	2	0.364299	0.222583	0.101696	DeCODE	P51857	Shin et al.	adenosine	HMDB0000050	ENSG00000122787	AKR1D1	FALSE
30060	MR-IVW	18398_1_AKR1D1_AK1D1	18398_1_AKR1D1_AK1D1	M00577	fructose	2	-0.000222487	0.222801	0.999203	DeCODE	P51857	Shin et al.	fructose	HMDB0000660	ENSG00000122787	AKR1D1	FALSE
30061	MR-IVW	18398_1_AKR1D1_AK1D1	18398_1_AKR1D1_AK1D1	M00599	pyruvate	2	0.275592	0.22425	0.219091	DeCODE	P51857	Shin et al.	pyruvate	HMDB0000243	ENSG00000122787	AKR1D1	FALSE
30062	MR-IVW	18398_1_AKR1D1_AK1D1	18398_1_AKR1D1_AK1D1	M00606	uridine	2	-0.00989578	0.222461	0.964519	DeCODE	P51857	Shin et al.	uridine	HMDB0000296	ENSG00000122787	AKR1D1	FALSE
30063	MR-IVW	18398_1_AKR1D1_AK1D1	18398_1_AKR1D1_AK1D1	M01105	linoleate (18:2n6)	2	0.421431	0.222774	0.0585253	DeCODE	P51857	Shin et al.	linoleate (18:2n6)	HMDB0006270,HMDB0000673	ENSG00000122787	AKR1D1	FALSE
30064	MR-IVW	18398_1_AKR1D1_AK1D1	18398_1_AKR1D1_AK1D1	M01110	arachidonate (20:4n6)	2	0.0845649	0.22228	0.703617	DeCODE	P51857	Shin et al.	arachidonate (20:4n6)	HMDB0001043	ENSG00000122787	AKR1D1	FALSE
30065	MR-IVW	18398_1_AKR1D1_AK1D1	18398_1_AKR1D1_AK1D1	M01123	inosine	2	-0.198772	0.371371	0.592486	DeCODE	P51857	Shin et al.	inosine	HMDB0000195	ENSG00000122787	AKR1D1	FALSE
30066	MR-IVW	18398_1_AKR1D1_AK1D1	18398_1_AKR1D1_AK1D1	M01284	threonine	2	0.00361121	0.252997	0.988612	DeCODE	P51857	Shin et al.	threonine	HMDB0000167	ENSG00000122787	AKR1D1	FALSE
30067	MR-IVW	18398_1_AKR1D1_AK1D1	18398_1_AKR1D1_AK1D1	M01299	tyrosine	2	0.0649549	0.222389	0.770227	DeCODE	P51857	Shin et al.	tyrosine	HMDB0000158	ENSG00000122787	AKR1D1	FALSE
30068	MR-IVW	18398_1_AKR1D1_AK1D1	18398_1_AKR1D1_AK1D1	M01302	methionine	2	-0.337233	0.222568	0.129723	DeCODE	P51857	Shin et al.	methionine	HMDB0000696	ENSG00000122787	AKR1D1	FALSE
30069	MR-IVW	18398_1_AKR1D1_AK1D1	18398_1_AKR1D1_AK1D1	M01336	palmitate (16:0)	2	0.422227	0.222485	0.0577257	DeCODE	P51857	Shin et al.	palmitate (16:0)	HMDB0000220	ENSG00000122787	AKR1D1	FALSE
30070	MR-IVW	18398_1_AKR1D1_AK1D1	18398_1_AKR1D1_AK1D1	M01358	stearate (18:0)	2	0.314129	0.222452	0.157915	DeCODE	P51857	Shin et al.	stearate (18:0)	HMDB0000827	ENSG00000122787	AKR1D1	FALSE
30071	MR-IVW	18398_1_AKR1D1_AK1D1	18398_1_AKR1D1_AK1D1	M01493	ornithine	2	0.222901	0.223181	0.317919	DeCODE	P51857	Shin et al.	ornithine	HMDB0000214	ENSG00000122787	AKR1D1	FALSE
30072	MR-IVW	18398_1_AKR1D1_AK1D1	18398_1_AKR1D1_AK1D1	M01508	pantothenate	2	-0.204121	0.225459	0.365276	DeCODE	P51857	Shin et al.	pantothenate	HMDB0000210	ENSG00000122787	AKR1D1	FALSE
30073	MR-IVW	18398_1_AKR1D1_AK1D1	18398_1_AKR1D1_AK1D1	M01564	citrate	2	-0.41346	0.222295	0.0628908	DeCODE	P51857	Shin et al.	citrate	HMDB0000094	ENSG00000122787	AKR1D1	FALSE
30074	MR-IVW	18398_1_AKR1D1_AK1D1	18398_1_AKR1D1_AK1D1	M01638	arginine	2	-0.409391	0.226336	0.0704854	DeCODE	P51857	Shin et al.	arginine	HMDB0000517	ENSG00000122787	AKR1D1	FALSE
30075	MR-IVW	18398_1_AKR1D1_AK1D1	18398_1_AKR1D1_AK1D1	M01640	ascorbate (vitamin c)	2	-0.600804	0.419835	0.152416	DeCODE	P51857	Shin et al.	ascorbate (vitamin c)	HMDB0000044	ENSG00000122787	AKR1D1	FALSE
30076	MR-IVW	18398_1_AKR1D1_AK1D1	18398_1_AKR1D1_AK1D1	M01649	valine	2	-0.0752407	0.222384	0.735109	DeCODE	P51857	Shin et al.	valine	HMDB0000883	ENSG00000122787	AKR1D1	FALSE
30077	MR-IVW	18398_1_AKR1D1_AK1D1	18398_1_AKR1D1_AK1D1	M01670	urea	2	-0.371035	0.222535	0.0954522	DeCODE	P51857	Shin et al.	urea	HMDB0000294	ENSG00000122787	AKR1D1	FALSE
30078	MR-IVW	18398_1_AKR1D1_AK1D1	18398_1_AKR1D1_AK1D1	M01712	cortisol	2	-0.296609	0.222588	0.182679	DeCODE	P51857	Shin et al.	cortisol	HMDB0000063	ENSG00000122787	AKR1D1	TRUE
30079	MR-IVW	18398_1_AKR1D1_AK1D1	18398_1_AKR1D1_AK1D1	M01827	riboflavin (vitamin b2)	2	0.595936	0.483035	0.217303	DeCODE	P51857	Shin et al.	riboflavin (vitamin b2)	HMDB0000244	ENSG00000122787	AKR1D1	FALSE
30080	MR-IVW	18398_1_AKR1D1_AK1D1	18398_1_AKR1D1_AK1D1	M02132	citrulline	2	-0.306889	0.222898	0.168571	DeCODE	P51857	Shin et al.	citrulline	HMDB0000904	ENSG00000122787	AKR1D1	FALSE
30081	MR-IVW	18398_1_AKR1D1_AK1D1	18398_1_AKR1D1_AK1D1	M02137	biliverdin	2	0.191643	0.241278	0.42703	DeCODE	P51857	Shin et al.	biliverdin	HMDB0001008	ENSG00000122787	AKR1D1	FALSE
30082	MR-IVW	18398_1_AKR1D1_AK1D1	18398_1_AKR1D1_AK1D1	M02342	serotonin (5ht)	2	0.348901	0.250681	0.163979	DeCODE	P51857	Shin et al.	serotonin (5ht)	HMDB0000259	ENSG00000122787	AKR1D1	FALSE
30083	MR-IVW	18398_1_AKR1D1_AK1D1	18398_1_AKR1D1_AK1D1	M03147	xanthine	2	0.300333	0.236354	0.203839	DeCODE	P51857	Shin et al.	xanthine	HMDB0000292	ENSG00000122787	AKR1D1	FALSE
30084	MR-IVW	18398_1_AKR1D1_AK1D1	18398_1_AKR1D1_AK1D1	M11438	phosphate	2	0.280412	0.222666	0.207909	DeCODE	P51857	Shin et al.	phosphate	HMDB0001429	ENSG00000122787	AKR1D1	FALSE
30085	MR-IVW	18398_1_AKR1D1_AK1D1	18398_1_AKR1D1_AK1D1	M15122	glycerol	2	0.369485	0.268716	0.169131	DeCODE	P51857	Shin et al.	glycerol	HMDB0000131	ENSG00000122787	AKR1D1	FALSE
30086	MR-IVW	18398_1_AKR1D1_AK1D1	18398_1_AKR1D1_AK1D1	M15488	acetylphosphate	2	0.364299	0.222583	0.101696	DeCODE	P51857	Shin et al.	acetylphosphate	HMDB0001494	ENSG00000122787	AKR1D1	FALSE
30087	MR-IVW	18398_1_AKR1D1_AK1D1	18398_1_AKR1D1_AK1D1	M15506	choline	2	0.207785	0.223143	0.351763	DeCODE	P51857	Shin et al.	choline	HMDB0000097	ENSG00000122787	AKR1D1	FALSE
30088	MR-IVW	18398_1_AKR1D1_AK1D1	18398_1_AKR1D1_AK1D1	M15630	n-acetylornithine	2	-0.28791	0.225672	0.20203	DeCODE	P51857	Shin et al.	n-acetylornithine	HMDB0003357	ENSG00000122787	AKR1D1	FALSE
30089	MR-IVW	18398_1_AKR1D1_AK1D1	18398_1_AKR1D1_AK1D1	M15677	3-methylhistidine	2	-0.328682	0.257196	0.201269	DeCODE	P51857	Shin et al.	3-methylhistidine	HMDB0000479	ENSG00000122787	AKR1D1	FALSE
30090	MR-IVW	18398_1_AKR1D1_AK1D1	18398_1_AKR1D1_AK1D1	M15990	glycerophosphorylcholine (gpc)	2	0.139797	0.231672	0.546226	DeCODE	P51857	Shin et al.	glycerophosphorylcholine (gpc)	HMDB0000086	ENSG00000122787	AKR1D1	FALSE
30091	MR-IVW	18398_1_AKR1D1_AK1D1	18398_1_AKR1D1_AK1D1	M15996	aspartate	2	0.0659581	0.223588	0.767995	DeCODE	P51857	Shin et al.	aspartate	HMDB0000191	ENSG00000122787	AKR1D1	FALSE
30092	MR-IVW	18398_1_AKR1D1_AK1D1	18398_1_AKR1D1_AK1D1	M18254	paraxanthine	2	-0.539834	0.226841	0.0173225	DeCODE	P51857	Shin et al.	paraxanthine	HMDB0001860	ENSG00000122787	AKR1D1	FALSE
30093	MR-IVW	18398_1_AKR1D1_AK1D1	18398_1_AKR1D1_AK1D1	M18467	eicosapentaenoate (epa; 20:5n3)	2	0.321697	0.222268	0.147803	DeCODE	P51857	Shin et al.	eicosapentaenoate (epa; 20:5n3)	HMDB0001999	ENSG00000122787	AKR1D1	FALSE
30094	MR-IVW	18398_1_AKR1D1_AK1D1	18398_1_AKR1D1_AK1D1	M18474	estrone 3-sulfate	2	0.470279	0.629938	0.455337	DeCODE	P51857	Shin et al.	estrone 3-sulfate	HMDB0001425	ENSG00000122787	AKR1D1	FALSE
30095	MR-IVW	18398_1_AKR1D1_AK1D1	18398_1_AKR1D1_AK1D1	M18494	taurochenodeoxycholate	2	-0.291682	0.260194	0.26228	DeCODE	P51857	Shin et al.	taurochenodeoxycholate	HMDB0000951	ENSG00000122787	AKR1D1	FALSE
30096	MR-IVW	18398_1_AKR1D1_AK1D1	18398_1_AKR1D1_AK1D1	M19323	docosahexaenoate (dha; 22:6n3)	2	0.263529	0.222239	0.235705	DeCODE	P51857	Shin et al.	docosahexaenoate (dha; 22:6n3)	HMDB0002183	ENSG00000122787	AKR1D1	FALSE
30097	MR-IVW	18398_1_AKR1D1_AK1D1	18398_1_AKR1D1_AK1D1	M19934	myo-inositol	2	0.0138569	0.22248	0.950337	DeCODE	P51857	Shin et al.	myo-inositol	HMDB0000211	ENSG00000122787	AKR1D1	FALSE
30098	MR-IVW	18398_1_AKR1D1_AK1D1	18398_1_AKR1D1_AK1D1	M20489	glucose	2	-0.513122	0.222882	0.0213231	DeCODE	P51857	Shin et al.	glucose	HMDB0000122	ENSG00000122787	AKR1D1	FALSE
30099	MR-IVW	18398_1_AKR1D1_AK1D1	18398_1_AKR1D1_AK1D1	M21044	2-hydroxybutyrate (ahb)	2	-0.193392	0.222291	0.384302	DeCODE	P51857	Shin et al.	2-hydroxybutyrate (ahb)	HMDB0000008	ENSG00000122787	AKR1D1	FALSE
30100	MR-IVW	18398_1_AKR1D1_AK1D1	18398_1_AKR1D1_AK1D1	M22189	palmitoylcarnitine (c16)	2	0.138443	0.223929	0.536413	DeCODE	P51857	Shin et al.	palmitoylcarnitine (c16)	HMDB0000222	ENSG00000122787	AKR1D1	FALSE
30101	MR-IVW	18398_1_AKR1D1_AK1D1	18398_1_AKR1D1_AK1D1	M22842	cholate	2	-0.0522878	0.254972	0.837515	DeCODE	P51857	Shin et al.	cholate	HMDB0000619	ENSG00000122787	AKR1D1	FALSE
30102	MR-IVW	18398_1_AKR1D1_AK1D1	18398_1_AKR1D1_AK1D1	M27716	bilirubin (z,z)	2	0.137064	0.238608	0.565676	DeCODE	P51857	Shin et al.	bilirubin (z,z)	HMDB0000054	ENSG00000122787	AKR1D1	FALSE
30103	MR-IVW	18398_1_AKR1D1_AK1D1	18398_1_AKR1D1_AK1D1	M27718	creatine	2	-0.0768865	0.222183	0.729305	DeCODE	P51857	Shin et al.	creatine	HMDB0000064	ENSG00000122787	AKR1D1	FALSE
30104	MR-IVW	18398_1_AKR1D1_AK1D1	18398_1_AKR1D1_AK1D1	M31453	cysteine	2	-0.16123	0.223931	0.471526	DeCODE	P51857	Shin et al.	cysteine	HMDB0000574	ENSG00000122787	AKR1D1	FALSE
30105	MR-IVW	18398_1_AKR1D1_AK1D1	18398_1_AKR1D1_AK1D1	M31454	cystine	2	-0.298901	0.428384	0.485339	DeCODE	P51857	Shin et al.	cystine	HMDB0000192	ENSG00000122787	AKR1D1	FALSE
30106	MR-IVW	18398_1_AKR1D1_AK1D1	18398_1_AKR1D1_AK1D1	M32198	acetylcarnitine (c2)	2	0.220268	0.222441	0.322061	DeCODE	P51857	Shin et al.	acetylcarnitine (c2)	HMDB0000201	ENSG00000122787	AKR1D1	FALSE
30107	MR-IVW	18398_1_AKR1D1_AK1D1	18398_1_AKR1D1_AK1D1	M32315	serine	2	0.0470559	0.222534	0.832532	DeCODE	P51857	Shin et al.	serine	HMDB0000187	ENSG00000122787	AKR1D1	FALSE
30108	MR-IVW	18398_1_AKR1D1_AK1D1	18398_1_AKR1D1_AK1D1	M32319	trans-4-hydroxyproline	2	-0.0737672	0.222452	0.740184	DeCODE	P51857	Shin et al.	trans-4-hydroxyproline	HMDB0000725	ENSG00000122787	AKR1D1	FALSE
30109	MR-IVW	18398_1_AKR1D1_AK1D1	18398_1_AKR1D1_AK1D1	M32322	glutamate	2	0.223872	0.268647	0.404657	DeCODE	P51857	Shin et al.	glutamate	HMDB0000148	ENSG00000122787	AKR1D1	FALSE
30110	MR-IVW	18398_1_AKR1D1_AK1D1	18398_1_AKR1D1_AK1D1	M32338	glycine	2	0.198708	0.222436	0.371684	DeCODE	P51857	Shin et al.	glycine	HMDB0000123	ENSG00000122787	AKR1D1	FALSE
30111	MR-IVW	18398_1_AKR1D1_AK1D1	18398_1_AKR1D1_AK1D1	M32339	alanine	2	0.196964	0.222605	0.376259	DeCODE	P51857	Shin et al.	alanine	HMDB0000161	ENSG00000122787	AKR1D1	FALSE
30112	MR-IVW	18398_1_AKR1D1_AK1D1	18398_1_AKR1D1_AK1D1	M32425	dehydroepiandrosterone sulfate (dhea-s)	2	0.0428145	0.222525	0.847426	DeCODE	P51857	Shin et al.	dehydroepiandrosterone sulfate (dhea-s)	HMDB0001032	ENSG00000122787	AKR1D1	FALSE
30113	MR-IVW	18398_1_AKR1D1_AK1D1	18398_1_AKR1D1_AK1D1	M32458	oleamide	2	-0.0999407	0.230067	0.664	DeCODE	P51857	Shin et al.	oleamide	HMDB0002117	ENSG00000122787	AKR1D1	FALSE
30114	MR-IVW	18398_1_AKR1D1_AK1D1	18398_1_AKR1D1_AK1D1	M32593	heme	2	-0.176238	0.247218	0.475917	DeCODE	P51857	Shin et al.	heme	HMDB0003178	ENSG00000122787	AKR1D1	FALSE
30115	MR-IVW	18398_1_AKR1D1_AK1D1	18398_1_AKR1D1_AK1D1	M33453	alpha-ketoglutarate	2	0.00678711	0.252331	0.978541	DeCODE	P51857	Shin et al.	alpha-ketoglutarate	HMDB0000208	ENSG00000122787	AKR1D1	FALSE
30116	MR-IVW	18398_1_AKR1D1_AK1D1	18398_1_AKR1D1_AK1D1	M34106	bilirubin (e,z or z,e)*	2	0.441918	0.270834	0.102745	DeCODE	P51857	Shin et al.	bilirubin (e,z or z,e)*	HMDB0000488	ENSG00000122787	AKR1D1	FALSE
30117	MR-IVW	18398_1_AKR1D1_AK1D1	18398_1_AKR1D1_AK1D1	M34283	asparagine	2	-0.186826	0.223047	0.402251	DeCODE	P51857	Shin et al.	asparagine	HMDB0000168	ENSG00000122787	AKR1D1	FALSE
30118	MR-IVW	18398_1_AKR1D1_AK1D1	18398_1_AKR1D1_AK1D1	bioa_001	alanine	2	0.0421783	0.0649048	0.51579	DeCODE	P51857	Lotta et al.	alanine	HMDB0000161	ENSG00000122787	AKR1D1	FALSE
30119	MR-IVW	18398_1_AKR1D1_AK1D1	18398_1_AKR1D1_AK1D1	bioa_002	arginine	2	-0.115442	0.108847	0.288876	DeCODE	P51857	Lotta et al.	arginine	HMDB0000517	ENSG00000122787	AKR1D1	FALSE
30120	MR-IVW	18398_1_AKR1D1_AK1D1	18398_1_AKR1D1_AK1D1	bioa_003	asparagine	2	-0.0130201	0.108498	0.904481	DeCODE	P51857	Lotta et al.	asparagine	HMDB0000168	ENSG00000122787	AKR1D1	FALSE
30121	MR-IVW	18398_1_AKR1D1_AK1D1	18398_1_AKR1D1_AK1D1	bioa_004	aspartate	2	0.120597	0.108757	0.267489	DeCODE	P51857	Lotta et al.	aspartate	HMDB0000191	ENSG00000122787	AKR1D1	FALSE
30122	MR-IVW	18398_1_AKR1D1_AK1D1	18398_1_AKR1D1_AK1D1	bioa_005	citrulline	2	-0.00969107	0.108467	0.928807	DeCODE	P51857	Lotta et al.	citrulline	HMDB0000904	ENSG00000122787	AKR1D1	FALSE
30123	MR-IVW	18398_1_AKR1D1_AK1D1	18398_1_AKR1D1_AK1D1	bioa_006	glutamine	2	-0.0481057	0.0651274	0.460126	DeCODE	P51857	Lotta et al.	glutamine	HMDB0000641	ENSG00000122787	AKR1D1	FALSE
30124	MR-IVW	18398_1_AKR1D1_AK1D1	18398_1_AKR1D1_AK1D1	bioa_007	glutamate	2	0.222051	0.108395	0.0405073	DeCODE	P51857	Lotta et al.	glutamate	HMDB0000148	ENSG00000122787	AKR1D1	FALSE
30125	MR-IVW	18398_1_AKR1D1_AK1D1	18398_1_AKR1D1_AK1D1	bioa_008	glycine	2	-0.345008	0.0676061	3.33948e-07	DeCODE	P51857	Lotta et al.	glycine	HMDB0000123	ENSG00000122787	AKR1D1	FALSE
30126	MR-IVW	18398_1_AKR1D1_AK1D1	18398_1_AKR1D1_AK1D1	bioa_009	histidine	2	0.0560408	0.0671164	0.40373	DeCODE	P51857	Lotta et al.	histidine	HMDB0000177	ENSG00000122787	AKR1D1	FALSE
30127	MR-IVW	18398_1_AKR1D1_AK1D1	18398_1_AKR1D1_AK1D1	bioa_013	methionine	2	-0.198181	0.108414	0.0675485	DeCODE	P51857	Lotta et al.	methionine	HMDB0000696	ENSG00000122787	AKR1D1	FALSE
30128	MR-IVW	18398_1_AKR1D1_AK1D1	18398_1_AKR1D1_AK1D1	bioa_014	ornithine	2	-0.150021	0.1085	0.166765	DeCODE	P51857	Lotta et al.	ornithine	HMDB0000214	ENSG00000122787	AKR1D1	FALSE
30129	MR-IVW	18398_1_AKR1D1_AK1D1	18398_1_AKR1D1_AK1D1	bioa_015	phenylethylamine	2	0.0709036	0.206101	0.730828	DeCODE	P51857	Lotta et al.	phenylethylamine	HMDB0012275	ENSG00000122787	AKR1D1	FALSE
30130	MR-IVW	18398_1_AKR1D1_AK1D1	18398_1_AKR1D1_AK1D1	bioa_016	phenylalanine	2	0.00719732	0.0657143	0.912786	DeCODE	P51857	Lotta et al.	phenylalanine	HMDB0000159	ENSG00000122787	AKR1D1	FALSE
30131	MR-IVW	18398_1_AKR1D1_AK1D1	18398_1_AKR1D1_AK1D1	bioa_018	serine	2	-0.499692	0.108406	4.03736e-06	DeCODE	P51857	Lotta et al.	serine	HMDB0000187	ENSG00000122787	AKR1D1	FALSE
30132	MR-IVW	18398_1_AKR1D1_AK1D1	18398_1_AKR1D1_AK1D1	bioa_019	threonine	2	-0.14852	0.111498	0.182847	DeCODE	P51857	Lotta et al.	threonine	HMDB0000167	ENSG00000122787	AKR1D1	FALSE
30133	MR-IVW	18398_1_AKR1D1_AK1D1	18398_1_AKR1D1_AK1D1	bioa_020	tryptophan	2	0.304364	0.108395	0.00498634	DeCODE	P51857	Lotta et al.	tryptophan	HMDB0000929	ENSG00000122787	AKR1D1	FALSE
30134	MR-IVW	18398_1_AKR1D1_AK1D1	18398_1_AKR1D1_AK1D1	bioa_021	tyrosine	2	0.230029	0.0648672	0.000390904	DeCODE	P51857	Lotta et al.	tyrosine	HMDB0000158	ENSG00000122787	AKR1D1	FALSE
30135	MR-IVW	18398_1_AKR1D1_AK1D1	18398_1_AKR1D1_AK1D1	bioa_022	valine	2	0.00955027	0.065197	0.88354	DeCODE	P51857	Lotta et al.	valine	HMDB0000883	ENSG00000122787	AKR1D1	FALSE
30136	MR-IVW	18398_1_AKR1D1_AK1D1	18398_1_AKR1D1_AK1D1	bioa_023	n-acetylornithine	2	0.0037017	0.108904	0.972885	DeCODE	P51857	Lotta et al.	n-acetylornithine	HMDB0003357	ENSG00000122787	AKR1D1	FALSE
30137	MR-IVW	18398_1_AKR1D1_AK1D1	18398_1_AKR1D1_AK1D1	bioa_030	trans-hydroxyproline	2	-0.11658	0.108545	0.282809	DeCODE	P51857	Lotta et al.	trans-hydroxyproline	HMDB0000725	ENSG00000122787	AKR1D1	FALSE
30138	MR-IVW	18398_1_AKR1D1_AK1D1	18398_1_AKR1D1_AK1D1	bioa_031	sarcosine	2	-0.258829	0.126039	0.0400177	DeCODE	P51857	Lotta et al.	sarcosine	HMDB0000271	ENSG00000122787	AKR1D1	FALSE
30139	MR-IVW	18398_1_AKR1D1_AK1D1	18398_1_AKR1D1_AK1D1	bioa_032	serotonin	2	0.285297	0.138771	0.039794	DeCODE	P51857	Lotta et al.	serotonin	HMDB0000259	ENSG00000122787	AKR1D1	FALSE
30140	MR-IVW	18398_1_AKR1D1_AK1D1	18398_1_AKR1D1_AK1D1	bioa_033	spermidine	2	-0.0479462	0.147643	0.745374	DeCODE	P51857	Lotta et al.	spermidine	HMDB0001257	ENSG00000122787	AKR1D1	FALSE
30141	MR-IVW	18398_1_AKR1D1_AK1D1	18398_1_AKR1D1_AK1D1	bior_002	acetylcarnitine (c2)	2	-0.0279253	0.108348	0.79661	DeCODE	P51857	Lotta et al.	acetylcarnitine (c2)	HMDB0000201	ENSG00000122787	AKR1D1	FALSE
30142	MR-IVW	18398_1_AKR1D1_AK1D1	18398_1_AKR1D1_AK1D1	bior_031	hexadecanoylcarnitine	2	0.0572565	0.108507	0.597724	DeCODE	P51857	Lotta et al.	hexadecanoylcarnitine	HMDB0000222	ENSG00000122787	AKR1D1	FALSE
30143	MR-IVW	18398_1_AKR1D1_AK1D1	18398_1_AKR1D1_AK1D1	met-d-Acetate	acetate	2	-0.171257	0.0562467	0.00232877	DeCODE	P51857	Borges et al.	acetate	HMDB0000042	ENSG00000122787	AKR1D1	FALSE
30144	MR-IVW	18398_1_AKR1D1_AK1D1	18398_1_AKR1D1_AK1D1	met-d-Acetoacetate	acetoacetate	2	0.046104	0.0562428	0.412369	DeCODE	P51857	Borges et al.	acetoacetate	HMDB0000060	ENSG00000122787	AKR1D1	FALSE
30145	MR-IVW	18398_1_AKR1D1_AK1D1	18398_1_AKR1D1_AK1D1	met-d-Ala	alanine	2	0.123744	0.0562415	0.0277909	DeCODE	P51857	Borges et al.	alanine	HMDB0000161	ENSG00000122787	AKR1D1	FALSE
30146	MR-IVW	18398_1_AKR1D1_AK1D1	18398_1_AKR1D1_AK1D1	met-d-Citrate	citrate	2	-0.31404	0.0562351	2.34505e-08	DeCODE	P51857	Borges et al.	citrate	HMDB0000094	ENSG00000122787	AKR1D1	FALSE
30147	MR-IVW	18398_1_AKR1D1_AK1D1	18398_1_AKR1D1_AK1D1	met-d-Gln	glutamine	2	-0.346973	0.0563165	7.22287e-10	DeCODE	P51857	Borges et al.	glutamine	HMDB0000641	ENSG00000122787	AKR1D1	FALSE
30148	MR-IVW	18398_1_AKR1D1_AK1D1	18398_1_AKR1D1_AK1D1	met-d-Glucose	glucose	2	0.166905	0.0562923	0.00302706	DeCODE	P51857	Borges et al.	glucose	HMDB0000122	ENSG00000122787	AKR1D1	FALSE
30149	MR-IVW	18398_1_AKR1D1_AK1D1	18398_1_AKR1D1_AK1D1	met-d-Gly	glycine	2	-0.556207	0.0562451	4.64669e-23	DeCODE	P51857	Borges et al.	glycine	HMDB0000123	ENSG00000122787	AKR1D1	FALSE
30150	MR-IVW	18398_1_AKR1D1_AK1D1	18398_1_AKR1D1_AK1D1	met-d-His	histidine	2	-0.0694204	0.0562863	0.217447	DeCODE	P51857	Borges et al.	histidine	HMDB0000177	ENSG00000122787	AKR1D1	FALSE
30151	MR-IVW	18398_1_AKR1D1_AK1D1	18398_1_AKR1D1_AK1D1	met-d-LA	linoleate (18:2n6)	2	0.399371	0.0562505	1.24875e-12	DeCODE	P51857	Borges et al.	linoleate (18:2n6)	HMDB0006270,HMDB0000673	ENSG00000122787	AKR1D1	FALSE
30152	MR-IVW	18398_1_AKR1D1_AK1D1	18398_1_AKR1D1_AK1D1	met-d-Phe	phenylalanine	2	0.0698958	0.0562548	0.214057	DeCODE	P51857	Borges et al.	phenylalanine	HMDB0000159	ENSG00000122787	AKR1D1	FALSE
30153	MR-IVW	18398_1_AKR1D1_AK1D1	18398_1_AKR1D1_AK1D1	met-d-Pyruvate	pyruvate	2	0.075757	0.0563224	0.178606	DeCODE	P51857	Borges et al.	pyruvate	HMDB0000243	ENSG00000122787	AKR1D1	FALSE
30154	MR-IVW	18398_1_AKR1D1_AK1D1	18398_1_AKR1D1_AK1D1	met-d-Tyr	tyrosine	2	0.431022	0.0562703	1.86143e-14	DeCODE	P51857	Borges et al.	tyrosine	HMDB0000158	ENSG00000122787	AKR1D1	FALSE
30155	MR-IVW	18398_1_AKR1D1_AK1D1	18398_1_AKR1D1_AK1D1	met-d-Val	valine	2	0.191635	0.0562467	0.000656697	DeCODE	P51857	Borges et al.	valine	HMDB0000883	ENSG00000122787	AKR1D1	FALSE
30156	MR-IVW	18401_18_ALKBH3_ALKB3	18401_18_ALKBH3_ALKB3	GCST90199627	n-alpha-acetylornithine	5	0.00318596	0.0724059	0.964903	DeCODE	Q96Q83	Chen et al.	n-alpha-acetylornithine	HMDB0003357	ENSG00000166199	ALKBH3	FALSE
30157	MR-IVW	18401_18_ALKBH3_ALKB3	18401_18_ALKBH3_ALKB3	GCST90199628	3-methylhistidine	5	-0.0563849	0.0475626	0.235825	DeCODE	Q96Q83	Chen et al.	3-methylhistidine	HMDB0000479	ENSG00000166199	ALKBH3	FALSE
30158	MR-IVW	18401_18_ALKBH3_ALKB3	18401_18_ALKBH3_ALKB3	GCST90199629	glycerophosphorylcholine (gpc)	5	-0.0379496	0.0477883	0.427127	DeCODE	Q96Q83	Chen et al.	glycerophosphorylcholine (gpc)	HMDB0000086	ENSG00000166199	ALKBH3	FALSE
30159	MR-IVW	18401_18_ALKBH3_ALKB3	18401_18_ALKBH3_ALKB3	GCST90199637	n-acetylglutamate	5	-0.0496751	0.0496389	0.316959	DeCODE	Q96Q83	Chen et al.	n-acetylglutamate	HMDB0001138	ENSG00000166199	ALKBH3	FALSE
30160	MR-IVW	18401_18_ALKBH3_ALKB3	18401_18_ALKBH3_ALKB3	GCST90199651	docosahexaenoate (dha; 22:6n3)	5	0.0337692	0.0475945	0.478002	DeCODE	Q96Q83	Chen et al.	docosahexaenoate (dha; 22:6n3)	HMDB0002183	ENSG00000166199	ALKBH3	FALSE
30161	MR-IVW	18401_18_ALKBH3_ALKB3	18401_18_ALKBH3_ALKB3	GCST90199652	1-stearoyl-2-oleoyl-gps (18:0/18:1)	5	-0.0684206	0.0485536	0.158783	DeCODE	Q96Q83	Chen et al.	1-stearoyl-2-oleoyl-gps (18:0/18:1)	HMDB0010163	ENSG00000166199	ALKBH3	FALSE
30162	MR-IVW	18401_18_ALKBH3_ALKB3	18401_18_ALKBH3_ALKB3	GCST90199654	paraxanthine	5	-0.0225372	0.0489093	0.644946	DeCODE	Q96Q83	Chen et al.	paraxanthine	HMDB0001860	ENSG00000166199	ALKBH3	FALSE
30163	MR-IVW	18401_18_ALKBH3_ALKB3	18401_18_ALKBH3_ALKB3	GCST90199665	n-acetylaspartate (naa)	5	0.0708528	0.0479757	0.139717	DeCODE	Q96Q83	Chen et al.	n-acetylaspartate (naa)	HMDB0000812	ENSG00000166199	ALKBH3	FALSE
30164	MR-IVW	18401_18_ALKBH3_ALKB3	18401_18_ALKBH3_ALKB3	GCST90199666	palmitoylcarnitine (c16)	5	0.0439701	0.0479806	0.359449	DeCODE	Q96Q83	Chen et al.	palmitoylcarnitine (c16)	HMDB0000222	ENSG00000166199	ALKBH3	FALSE
30165	MR-IVW	18401_18_ALKBH3_ALKB3	18401_18_ALKBH3_ALKB3	GCST90199669	acetylcarnitine (c2)	5	0.0330767	0.0563233	0.557026	DeCODE	Q96Q83	Chen et al.	acetylcarnitine (c2)	HMDB0000201	ENSG00000166199	ALKBH3	FALSE
30166	MR-IVW	18401_18_ALKBH3_ALKB3	18401_18_ALKBH3_ALKB3	GCST90199673	dehydroepiandrosterone sulfate (dhea-s)	5	0.0342897	0.0477411	0.472608	DeCODE	Q96Q83	Chen et al.	dehydroepiandrosterone sulfate (dhea-s)	HMDB0001032	ENSG00000166199	ALKBH3	FALSE
30167	MR-IVW	18401_18_ALKBH3_ALKB3	18401_18_ALKBH3_ALKB3	GCST90199691	1-methylhistidine	5	-0.0292005	0.0494679	0.554995	DeCODE	Q96Q83	Chen et al.	1-methylhistidine	HMDB0000001	ENSG00000166199	ALKBH3	FALSE
30168	MR-IVW	18401_18_ALKBH3_ALKB3	18401_18_ALKBH3_ALKB3	GCST90199845	sphinganine-1-phosphate	5	-0.0384171	0.0526945	0.465969	DeCODE	Q96Q83	Chen et al.	sphinganine-1-phosphate	HMDB0001383	ENSG00000166199	ALKBH3	FALSE
30169	MR-IVW	18401_18_ALKBH3_ALKB3	18401_18_ALKBH3_ALKB3	GCST90199896	sulfate*	5	-0.037713	0.047735	0.4295	DeCODE	Q96Q83	Chen et al.	sulfate*	HMDB01448	ENSG00000166199	ALKBH3	FALSE
30170	MR-IVW	18401_18_ALKBH3_ALKB3	18401_18_ALKBH3_ALKB3	GCST90199972	sphingomyelin (d18:1/24:1, d18:2/24:0)*	5	-0.010387	0.0480847	0.828977	DeCODE	Q96Q83	Chen et al.	sphingomyelin (d18:1/24:1, d18:2/24:0)*	HMDB0012107	ENSG00000166199	ALKBH3	FALSE
30171	MR-IVW	18401_18_ALKBH3_ALKB3	18401_18_ALKBH3_ALKB3	GCST90200001	sphingomyelin (d18:1/20:0, d16:1/22:0)*	5	0.0816387	0.062423	0.190931	DeCODE	Q96Q83	Chen et al.	sphingomyelin (d18:1/20:0, d16:1/22:0)*	HMDB0012102	ENSG00000166199	ALKBH3	FALSE
30172	MR-IVW	18401_18_ALKBH3_ALKB3	18401_18_ALKBH3_ALKB3	GCST90200049	myristoyl dihydrosphingomyelin (d18:0/14:0)*	5	0.0303351	0.0476669	0.524517	DeCODE	Q96Q83	Chen et al.	myristoyl dihydrosphingomyelin (d18:0/14:0)*	HMDB0012085	ENSG00000166199	ALKBH3	FALSE
30173	MR-IVW	18401_18_ALKBH3_ALKB3	18401_18_ALKBH3_ALKB3	GCST90200056	sphingomyelin (d18:0/18:0, d19:0/17:0)*	5	0.0168841	0.047609	0.722859	DeCODE	Q96Q83	Chen et al.	sphingomyelin (d18:0/18:0, d19:0/17:0)*	HMDB0012087	ENSG00000166199	ALKBH3	FALSE
30174	MR-IVW	18401_18_ALKBH3_ALKB3	18401_18_ALKBH3_ALKB3	GCST90200279	pantothenate	5	0.031766	0.0563511	0.572947	DeCODE	Q96Q83	Chen et al.	pantothenate	HMDB0000210	ENSG00000166199	ALKBH3	FALSE
30175	MR-IVW	18401_18_ALKBH3_ALKB3	18401_18_ALKBH3_ALKB3	GCST90200281	phosphoethanolamine	5	0.020406	0.0481226	0.671535	DeCODE	Q96Q83	Chen et al.	phosphoethanolamine	HMDB0000224	ENSG00000166199	ALKBH3	FALSE
30176	MR-IVW	18401_18_ALKBH3_ALKB3	18401_18_ALKBH3_ALKB3	GCST90200283	3-ureidopropionate	5	0.046972	0.0547378	0.390822	DeCODE	Q96Q83	Chen et al.	3-ureidopropionate	HMDB0000026	ENSG00000166199	ALKBH3	FALSE
30177	MR-IVW	18401_18_ALKBH3_ALKB3	18401_18_ALKBH3_ALKB3	GCST90200291	sarcosine	5	0.0201632	0.0486853	0.678762	DeCODE	Q96Q83	Chen et al.	sarcosine	HMDB0000271	ENSG00000166199	ALKBH3	FALSE
30178	MR-IVW	18401_18_ALKBH3_ALKB3	18401_18_ALKBH3_ALKB3	GCST90200292	trans-4-hydroxyproline	5	-0.00430618	0.0562073	0.938932	DeCODE	Q96Q83	Chen et al.	trans-4-hydroxyproline	HMDB0000725	ENSG00000166199	ALKBH3	FALSE
30179	MR-IVW	18401_18_ALKBH3_ALKB3	18401_18_ALKBH3_ALKB3	GCST90200293	thyroxine	5	-0.0456528	0.0526716	0.386082	DeCODE	Q96Q83	Chen et al.	thyroxine	HMDB0000248	ENSG00000166199	ALKBH3	FALSE
30180	MR-IVW	18401_18_ALKBH3_ALKB3	18401_18_ALKBH3_ALKB3	GCST90200296	methyl indole-3-acetate	5	-0.0779584	0.0521417	0.134882	DeCODE	Q96Q83	Chen et al.	methyl indole-3-acetate	HMDB0029738	ENSG00000166199	ALKBH3	FALSE
30181	MR-IVW	18401_18_ALKBH3_ALKB3	18401_18_ALKBH3_ALKB3	GCST90200304	citrate	5	0.0306028	0.0480103	0.523851	DeCODE	Q96Q83	Chen et al.	citrate	HMDB0000094	ENSG00000166199	ALKBH3	FALSE
30182	MR-IVW	18401_18_ALKBH3_ALKB3	18401_18_ALKBH3_ALKB3	GCST90200306	butyrate/isobutyrate (4:0)	5	0.0187406	0.048404	0.698629	DeCODE	Q96Q83	Chen et al.	butyrate/isobutyrate (4:0)	HMDB0000039	ENSG00000166199	ALKBH3	FALSE
30183	MR-IVW	18401_18_ALKBH3_ALKB3	18401_18_ALKBH3_ALKB3	GCST90200314	n-acetylneuraminate	5	-0.00478672	0.0498544	0.923509	DeCODE	Q96Q83	Chen et al.	n-acetylneuraminate	HMDB0000230	ENSG00000166199	ALKBH3	FALSE
30184	MR-IVW	18401_18_ALKBH3_ALKB3	18401_18_ALKBH3_ALKB3	GCST90200318	acetoacetate	5	-0.0159366	0.0526606	0.762174	DeCODE	Q96Q83	Chen et al.	acetoacetate	HMDB0000060	ENSG00000166199	ALKBH3	FALSE
30185	MR-IVW	18401_18_ALKBH3_ALKB3	18401_18_ALKBH3_ALKB3	GCST90200319	cys-gly, oxidized	5	-0.00330055	0.0478206	0.944974	DeCODE	Q96Q83	Chen et al.	cys-gly, oxidized	HMDB0000078	ENSG00000166199	ALKBH3	FALSE
30186	MR-IVW	18401_18_ALKBH3_ALKB3	18401_18_ALKBH3_ALKB3	GCST90200321	cholate	5	0.0284255	0.0621316	0.647309	DeCODE	Q96Q83	Chen et al.	cholate	HMDB0000619	ENSG00000166199	ALKBH3	FALSE
30187	MR-IVW	18401_18_ALKBH3_ALKB3	18401_18_ALKBH3_ALKB3	GCST90200323	creatine	5	-0.134286	0.0475757	0.00476393	DeCODE	Q96Q83	Chen et al.	creatine	HMDB0000064	ENSG00000166199	ALKBH3	FALSE
30188	MR-IVW	18401_18_ALKBH3_ALKB3	18401_18_ALKBH3_ALKB3	GCST90200325	glycerol	5	0.0743811	0.0535434	0.16478	DeCODE	Q96Q83	Chen et al.	glycerol	HMDB0000131	ENSG00000166199	ALKBH3	FALSE
30189	MR-IVW	18401_18_ALKBH3_ALKB3	18401_18_ALKBH3_ALKB3	GCST90200327	choline	5	-0.145918	0.0663272	0.0278093	DeCODE	Q96Q83	Chen et al.	choline	HMDB0000097	ENSG00000166199	ALKBH3	FALSE
30190	MR-IVW	18401_18_ALKBH3_ALKB3	18401_18_ALKBH3_ALKB3	GCST90200335	stearoyl sphingomyelin (d18:1/18:0)	5	0.0682181	0.0483016	0.157851	DeCODE	Q96Q83	Chen et al.	stearoyl sphingomyelin (d18:1/18:0)	HMDB0001348	ENSG00000166199	ALKBH3	FALSE
30191	MR-IVW	18401_18_ALKBH3_ALKB3	18401_18_ALKBH3_ALKB3	GCST90200336	n-palmitoyl-sphingosine (d18:1/16:0)	5	0.0648725	0.0519122	0.211424	DeCODE	Q96Q83	Chen et al.	n-palmitoyl-sphingosine (d18:1/16:0)	HMDB0004949	ENSG00000166199	ALKBH3	FALSE
30192	MR-IVW	18401_18_ALKBH3_ALKB3	18401_18_ALKBH3_ALKB3	GCST90200337	taurochenodeoxycholate	5	0.03033	0.0482704	0.529784	DeCODE	Q96Q83	Chen et al.	taurochenodeoxycholate	HMDB0000951	ENSG00000166199	ALKBH3	FALSE
30193	MR-IVW	18401_18_ALKBH3_ALKB3	18401_18_ALKBH3_ALKB3	GCST90200341	n-stearoyl-sphingosine (d18:1/18:0)*	5	0.0303678	0.0579343	0.600156	DeCODE	Q96Q83	Chen et al.	n-stearoyl-sphingosine (d18:1/18:0)*	HMDB0004950	ENSG00000166199	ALKBH3	FALSE
30194	MR-IVW	18401_18_ALKBH3_ALKB3	18401_18_ALKBH3_ALKB3	GCST90200345	s-adenosylhomocysteine (sah)	5	0.012723	0.0561122	0.820625	DeCODE	Q96Q83	Chen et al.	s-adenosylhomocysteine (sah)	HMDB00939	ENSG00000166199	ALKBH3	FALSE
30195	MR-IVW	18401_18_ALKBH3_ALKB3	18401_18_ALKBH3_ALKB3	GCST90200348	quinolinate	5	0.0349847	0.0557687	0.530451	DeCODE	Q96Q83	Chen et al.	quinolinate	HMDB0000232	ENSG00000166199	ALKBH3	FALSE
30196	MR-IVW	18401_18_ALKBH3_ALKB3	18401_18_ALKBH3_ALKB3	GCST90200349	eicosapentaenoate (epa; 20:5n3)	5	0.0774665	0.0533482	0.146476	DeCODE	Q96Q83	Chen et al.	eicosapentaenoate (epa; 20:5n3)	HMDB0001999	ENSG00000166199	ALKBH3	FALSE
30197	MR-IVW	18401_18_ALKBH3_ALKB3	18401_18_ALKBH3_ALKB3	GCST90200351	n-acetylputrescine	5	-0.0470638	0.048424	0.331095	DeCODE	Q96Q83	Chen et al.	n-acetylputrescine	HMDB0002064	ENSG00000166199	ALKBH3	FALSE
30198	MR-IVW	18401_18_ALKBH3_ALKB3	18401_18_ALKBH3_ALKB3	GCST90200354	linoleate (18:2n6)	5	0.031417	0.0565604	0.578581	DeCODE	Q96Q83	Chen et al.	linoleate (18:2n6)	HMDB0006270,HMDB0000673	ENSG00000166199	ALKBH3	FALSE
30199	MR-IVW	18401_18_ALKBH3_ALKB3	18401_18_ALKBH3_ALKB3	GCST90200355	adenosine 5'-diphosphate (adp)	5	0.0316266	0.0770567	0.681488	DeCODE	Q96Q83	Chen et al.	adenosine 5'-diphosphate (adp)	HMDB0001341	ENSG00000166199	ALKBH3	FALSE
30200	MR-IVW	18401_18_ALKBH3_ALKB3	18401_18_ALKBH3_ALKB3	GCST90200356	adenosine 5'-monophosphate (amp)	5	-0.0382063	0.0503917	0.44834	DeCODE	Q96Q83	Chen et al.	adenosine 5'-monophosphate (amp)	HMDB0000045	ENSG00000166199	ALKBH3	FALSE
30201	MR-IVW	18401_18_ALKBH3_ALKB3	18401_18_ALKBH3_ALKB3	GCST90200358	arachidonate (20:4n6)	5	0.0410467	0.048455	0.396934	DeCODE	Q96Q83	Chen et al.	arachidonate (20:4n6)	HMDB0001043	ENSG00000166199	ALKBH3	FALSE
30202	MR-IVW	18401_18_ALKBH3_ALKB3	18401_18_ALKBH3_ALKB3	GCST90200359	5-methylthioadenosine (mta)	5	0.0134967	0.0477929	0.777637	DeCODE	Q96Q83	Chen et al.	5-methylthioadenosine (mta)	HMDB0001173	ENSG00000166199	ALKBH3	FALSE
30203	MR-IVW	18401_18_ALKBH3_ALKB3	18401_18_ALKBH3_ALKB3	GCST90200361	beta-alanine	5	-0.0903178	0.054125	0.0951793	DeCODE	Q96Q83	Chen et al.	beta-alanine	HMDB0000056	ENSG00000166199	ALKBH3	FALSE
30204	MR-IVW	18401_18_ALKBH3_ALKB3	18401_18_ALKBH3_ALKB3	GCST90200362	succinate	5	-0.0152108	0.0545474	0.780356	DeCODE	Q96Q83	Chen et al.	succinate	HMDB0000254	ENSG00000166199	ALKBH3	FALSE
30205	MR-IVW	18401_18_ALKBH3_ALKB3	18401_18_ALKBH3_ALKB3	GCST90200363	choline phosphate	5	-0.0319929	0.0476933	0.502345	DeCODE	Q96Q83	Chen et al.	choline phosphate	HMDB0001565	ENSG00000166199	ALKBH3	FALSE
30206	MR-IVW	18401_18_ALKBH3_ALKB3	18401_18_ALKBH3_ALKB3	GCST90200364	cysteinylglycine	5	-0.04894	0.050176	0.329379	DeCODE	Q96Q83	Chen et al.	cysteinylglycine	HMDB0000078	ENSG00000166199	ALKBH3	FALSE
30207	MR-IVW	18401_18_ALKBH3_ALKB3	18401_18_ALKBH3_ALKB3	GCST90200365	phenylpyruvate	5	-0.0678277	0.0477036	0.155068	DeCODE	Q96Q83	Chen et al.	phenylpyruvate	HMDB0000205	ENSG00000166199	ALKBH3	FALSE
30208	MR-IVW	18401_18_ALKBH3_ALKB3	18401_18_ALKBH3_ALKB3	GCST90200368	cholesterol	5	0.0517092	0.0508687	0.309381	DeCODE	Q96Q83	Chen et al.	cholesterol	HMDB0000067	ENSG00000166199	ALKBH3	FALSE
30209	MR-IVW	18401_18_ALKBH3_ALKB3	18401_18_ALKBH3_ALKB3	GCST90200369	2-hydroxyphenylacetate	5	-0.017746	0.0497924	0.721542	DeCODE	Q96Q83	Chen et al.	2-hydroxyphenylacetate	HMDB0000669	ENSG00000166199	ALKBH3	FALSE
30210	MR-IVW	18401_18_ALKBH3_ALKB3	18401_18_ALKBH3_ALKB3	GCST90200370	aspartate	5	-0.0725383	0.0492574	0.140849	DeCODE	Q96Q83	Chen et al.	aspartate	HMDB0000191	ENSG00000166199	ALKBH3	FALSE
30211	MR-IVW	18401_18_ALKBH3_ALKB3	18401_18_ALKBH3_ALKB3	GCST90200372	arginine	5	-0.0956203	0.0504439	0.0580161	DeCODE	Q96Q83	Chen et al.	arginine	HMDB0000517	ENSG00000166199	ALKBH3	FALSE
30212	MR-IVW	18401_18_ALKBH3_ALKB3	18401_18_ALKBH3_ALKB3	GCST90200374	sphinganine	5	-0.0352234	0.0506464	0.486757	DeCODE	Q96Q83	Chen et al.	sphinganine	HMDB0000269	ENSG00000166199	ALKBH3	FALSE
30213	MR-IVW	18401_18_ALKBH3_ALKB3	18401_18_ALKBH3_ALKB3	GCST90200376	flavin adenine dinucleotide (fad)	5	-0.0357457	0.0557507	0.521412	DeCODE	Q96Q83	Chen et al.	flavin adenine dinucleotide (fad)	HMDB0001248	ENSG00000166199	ALKBH3	FALSE
30214	MR-IVW	18401_18_ALKBH3_ALKB3	18401_18_ALKBH3_ALKB3	GCST90200377	histidine	5	-0.0953014	0.0480313	0.0472391	DeCODE	Q96Q83	Chen et al.	histidine	HMDB0000177	ENSG00000166199	ALKBH3	FALSE
30215	MR-IVW	18401_18_ALKBH3_ALKB3	18401_18_ALKBH3_ALKB3	GCST90200378	cortisol	5	-0.00310625	0.0545577	0.954597	DeCODE	Q96Q83	Chen et al.	cortisol	HMDB0000063	ENSG00000166199	ALKBH3	FALSE
30216	MR-IVW	18401_18_ALKBH3_ALKB3	18401_18_ALKBH3_ALKB3	GCST90200379	hypotaurine	5	-0.103455	0.0515136	0.0446118	DeCODE	Q96Q83	Chen et al.	hypotaurine	HMDB0000965	ENSG00000166199	ALKBH3	FALSE
30217	MR-IVW	18401_18_ALKBH3_ALKB3	18401_18_ALKBH3_ALKB3	GCST90200382	cystine	5	-0.113178	0.0512943	0.027353	DeCODE	Q96Q83	Chen et al.	cystine	HMDB0000192	ENSG00000166199	ALKBH3	FALSE
30218	MR-IVW	18401_18_ALKBH3_ALKB3	18401_18_ALKBH3_ALKB3	GCST90200383	cystathionine	5	-0.0706514	0.0495277	0.153723	DeCODE	Q96Q83	Chen et al.	cystathionine	HMDB0000099	ENSG00000166199	ALKBH3	FALSE
30219	MR-IVW	18401_18_ALKBH3_ALKB3	18401_18_ALKBH3_ALKB3	GCST90200384	guanidinoacetate	5	0.0117657	0.0481039	0.806774	DeCODE	Q96Q83	Chen et al.	guanidinoacetate	HMDB0000128	ENSG00000166199	ALKBH3	FALSE
30220	MR-IVW	18401_18_ALKBH3_ALKB3	18401_18_ALKBH3_ALKB3	GCST90200385	sphingosine	5	-0.0119861	0.0495032	0.808681	DeCODE	Q96Q83	Chen et al.	sphingosine	HMDB0000252	ENSG00000166199	ALKBH3	FALSE
30221	MR-IVW	18401_18_ALKBH3_ALKB3	18401_18_ALKBH3_ALKB3	GCST90200390	stearate (18:0)	5	0.0047502	0.0511631	0.926027	DeCODE	Q96Q83	Chen et al.	stearate (18:0)	HMDB0000827	ENSG00000166199	ALKBH3	FALSE
30222	MR-IVW	18401_18_ALKBH3_ALKB3	18401_18_ALKBH3_ALKB3	GCST90200391	methionine	5	-0.109272	0.0477594	0.0221399	DeCODE	Q96Q83	Chen et al.	methionine	HMDB0000696	ENSG00000166199	ALKBH3	FALSE
30223	MR-IVW	18401_18_ALKBH3_ALKB3	18401_18_ALKBH3_ALKB3	GCST90200392	orotate	5	-0.0439398	0.0487661	0.367572	DeCODE	Q96Q83	Chen et al.	orotate	HMDB0000226	ENSG00000166199	ALKBH3	FALSE
30224	MR-IVW	18401_18_ALKBH3_ALKB3	18401_18_ALKBH3_ALKB3	GCST90200393	phosphate	5	-0.072128	0.0476874	0.130403	DeCODE	Q96Q83	Chen et al.	phosphate	HMDB0001429	ENSG00000166199	ALKBH3	FALSE
30225	MR-IVW	18401_18_ALKBH3_ALKB3	18401_18_ALKBH3_ALKB3	GCST90200394	inosine	5	-0.00945344	0.0622654	0.879325	DeCODE	Q96Q83	Chen et al.	inosine	HMDB0000195	ENSG00000166199	ALKBH3	FALSE
30226	MR-IVW	18401_18_ALKBH3_ALKB3	18401_18_ALKBH3_ALKB3	GCST90200395	inosine 5'-monophosphate (imp)	5	-0.0186931	0.0635819	0.768758	DeCODE	Q96Q83	Chen et al.	inosine 5'-monophosphate (imp)	HMDB0000175	ENSG00000166199	ALKBH3	FALSE
30227	MR-IVW	18401_18_ALKBH3_ALKB3	18401_18_ALKBH3_ALKB3	GCST90200396	phenylalanine	5	-0.07171	0.0486756	0.140691	DeCODE	Q96Q83	Chen et al.	phenylalanine	HMDB0000159	ENSG00000166199	ALKBH3	FALSE
30228	MR-IVW	18401_18_ALKBH3_ALKB3	18401_18_ALKBH3_ALKB3	GCST90200397	palmitate (16:0)	5	0.0244517	0.056382	0.664521	DeCODE	Q96Q83	Chen et al.	palmitate (16:0)	HMDB0000220	ENSG00000166199	ALKBH3	FALSE
30229	MR-IVW	18401_18_ALKBH3_ALKB3	18401_18_ALKBH3_ALKB3	GCST90200400	nicotinamide	5	-0.0132822	0.0622105	0.830934	DeCODE	Q96Q83	Chen et al.	nicotinamide	HMDB0001406	ENSG00000166199	ALKBH3	FALSE
30230	MR-IVW	18401_18_ALKBH3_ALKB3	18401_18_ALKBH3_ALKB3	GCST90200401	myo-inositol	5	0.0167135	0.0520209	0.747995	DeCODE	Q96Q83	Chen et al.	myo-inositol	HMDB0000211	ENSG00000166199	ALKBH3	FALSE
30231	MR-IVW	18401_18_ALKBH3_ALKB3	18401_18_ALKBH3_ALKB3	GCST90200403	citrulline	5	0.0471447	0.0479471	0.325477	DeCODE	Q96Q83	Chen et al.	citrulline	HMDB0000904	ENSG00000166199	ALKBH3	FALSE
30232	MR-IVW	18401_18_ALKBH3_ALKB3	18401_18_ALKBH3_ALKB3	GCST90200404	ornithine	5	-0.00815899	0.0478485	0.864603	DeCODE	Q96Q83	Chen et al.	ornithine	HMDB0000214	ENSG00000166199	ALKBH3	FALSE
30233	MR-IVW	18401_18_ALKBH3_ALKB3	18401_18_ALKBH3_ALKB3	GCST90200405	retinol (vitamin a)	5	0.00285461	0.0727095	0.968683	DeCODE	Q96Q83	Chen et al.	retinol (vitamin a)	HMDB0000305	ENSG00000166199	ALKBH3	FALSE
30234	MR-IVW	18401_18_ALKBH3_ALKB3	18401_18_ALKBH3_ALKB3	GCST90200406	1-methylnicotinamide	5	-0.023585	0.0492132	0.631767	DeCODE	Q96Q83	Chen et al.	1-methylnicotinamide	HMDB0000699	ENSG00000166199	ALKBH3	FALSE
30235	MR-IVW	18401_18_ALKBH3_ALKB3	18401_18_ALKBH3_ALKB3	GCST90200407	uridine	5	0.0493498	0.0488391	0.312276	DeCODE	Q96Q83	Chen et al.	uridine	HMDB0000296	ENSG00000166199	ALKBH3	FALSE
30236	MR-IVW	18401_18_ALKBH3_ALKB3	18401_18_ALKBH3_ALKB3	GCST90200410	phytanate	5	0.05912	0.0477563	0.215734	DeCODE	Q96Q83	Chen et al.	phytanate	HMDB0000801	ENSG00000166199	ALKBH3	FALSE
30237	MR-IVW	18401_18_ALKBH3_ALKB3	18401_18_ALKBH3_ALKB3	GCST90200412	glutamate	5	-0.0370527	0.0485133	0.445009	DeCODE	Q96Q83	Chen et al.	glutamate	HMDB0000148	ENSG00000166199	ALKBH3	FALSE
30238	MR-IVW	18401_18_ALKBH3_ALKB3	18401_18_ALKBH3_ALKB3	GCST90200413	2'-deoxyuridine	5	0.0866605	0.0554442	0.118048	DeCODE	Q96Q83	Chen et al.	2'-deoxyuridine	HMDB0000012	ENSG00000166199	ALKBH3	FALSE
30239	MR-IVW	18401_18_ALKBH3_ALKB3	18401_18_ALKBH3_ALKB3	GCST90200415	serine	5	-0.0585005	0.0537036	0.276012	DeCODE	Q96Q83	Chen et al.	serine	HMDB0000187	ENSG00000166199	ALKBH3	FALSE
30240	MR-IVW	18401_18_ALKBH3_ALKB3	18401_18_ALKBH3_ALKB3	GCST90200417	urea	5	-0.0108977	0.0505277	0.829239	DeCODE	Q96Q83	Chen et al.	urea	HMDB0000294	ENSG00000166199	ALKBH3	FALSE
30241	MR-IVW	18401_18_ALKBH3_ALKB3	18401_18_ALKBH3_ALKB3	GCST90200418	pyridoxal	5	0.0230309	0.0501209	0.645869	DeCODE	Q96Q83	Chen et al.	pyridoxal	HMDB0001545	ENSG00000166199	ALKBH3	FALSE
30242	MR-IVW	18401_18_ALKBH3_ALKB3	18401_18_ALKBH3_ALKB3	GCST90200419	glutamine	5	-0.0354846	0.0476698	0.456644	DeCODE	Q96Q83	Chen et al.	glutamine	HMDB0000641	ENSG00000166199	ALKBH3	FALSE
30243	MR-IVW	18401_18_ALKBH3_ALKB3	18401_18_ALKBH3_ALKB3	GCST90200422	serotonin	5	-0.104477	0.0500108	0.0367005	DeCODE	Q96Q83	Chen et al.	serotonin	HMDB0000259	ENSG00000166199	ALKBH3	FALSE
30244	MR-IVW	18401_18_ALKBH3_ALKB3	18401_18_ALKBH3_ALKB3	GCST90200423	spermidine	5	0.0256071	0.05354	0.632451	DeCODE	Q96Q83	Chen et al.	spermidine	HMDB0001257	ENSG00000166199	ALKBH3	FALSE
30245	MR-IVW	18401_18_ALKBH3_ALKB3	18401_18_ALKBH3_ALKB3	GCST90200427	tyrosine	5	-0.0454944	0.0476721	0.339922	DeCODE	Q96Q83	Chen et al.	tyrosine	HMDB0000158	ENSG00000166199	ALKBH3	FALSE
30246	MR-IVW	18401_18_ALKBH3_ALKB3	18401_18_ALKBH3_ALKB3	GCST90200429	cytidine	5	0.00990363	0.0527532	0.851084	DeCODE	Q96Q83	Chen et al.	cytidine	HMDB0000089	ENSG00000166199	ALKBH3	FALSE
30247	MR-IVW	18401_18_ALKBH3_ALKB3	18401_18_ALKBH3_ALKB3	GCST90200430	pyruvate	5	-0.0163581	0.0476523	0.731388	DeCODE	Q96Q83	Chen et al.	pyruvate	HMDB0000243	ENSG00000166199	ALKBH3	FALSE
30248	MR-IVW	18401_18_ALKBH3_ALKB3	18401_18_ALKBH3_ALKB3	GCST90200431	alanine	5	-0.0613005	0.0476323	0.198111	DeCODE	Q96Q83	Chen et al.	alanine	HMDB0000161	ENSG00000166199	ALKBH3	FALSE
30249	MR-IVW	18401_18_ALKBH3_ALKB3	18401_18_ALKBH3_ALKB3	GCST90200432	threonine	5	-0.11812	0.0476922	0.0132597	DeCODE	Q96Q83	Chen et al.	threonine	HMDB0000167	ENSG00000166199	ALKBH3	FALSE
30250	MR-IVW	18401_18_ALKBH3_ALKB3	18401_18_ALKBH3_ALKB3	GCST90200437	fructose	5	-0.0639315	0.0480048	0.182935	DeCODE	Q96Q83	Chen et al.	fructose	HMDB0000660	ENSG00000166199	ALKBH3	FALSE
30251	MR-IVW	18401_18_ALKBH3_ALKB3	18401_18_ALKBH3_ALKB3	GCST90200438	alpha-ketobutyrate	5	-0.00891899	0.047847	0.852126	DeCODE	Q96Q83	Chen et al.	alpha-ketobutyrate	HMDB0000005	ENSG00000166199	ALKBH3	FALSE
30252	MR-IVW	18401_18_ALKBH3_ALKB3	18401_18_ALKBH3_ALKB3	GCST90200439	cysteine	5	-0.0815712	0.0532047	0.125237	DeCODE	Q96Q83	Chen et al.	cysteine	HMDB0000574	ENSG00000166199	ALKBH3	FALSE
30253	MR-IVW	18401_18_ALKBH3_ALKB3	18401_18_ALKBH3_ALKB3	GCST90200440	glucose	5	-0.0218311	0.0480494	0.649579	DeCODE	Q96Q83	Chen et al.	glucose	HMDB0000122	ENSG00000166199	ALKBH3	FALSE
30254	MR-IVW	18401_18_ALKBH3_ALKB3	18401_18_ALKBH3_ALKB3	GCST90200441	tryptophan	5	-0.0891753	0.0530477	0.0927548	DeCODE	Q96Q83	Chen et al.	tryptophan	HMDB0000929	ENSG00000166199	ALKBH3	FALSE
30255	MR-IVW	18401_18_ALKBH3_ALKB3	18401_18_ALKBH3_ALKB3	GCST90200442	valine	5	-0.0337498	0.0476858	0.479099	DeCODE	Q96Q83	Chen et al.	valine	HMDB0000883	ENSG00000166199	ALKBH3	FALSE
30256	MR-IVW	18401_18_ALKBH3_ALKB3	18401_18_ALKBH3_ALKB3	GCST90200444	dihydroorotate	5	0.124499	0.0478375	0.00925379	DeCODE	Q96Q83	Chen et al.	dihydroorotate	HMDB03349	ENSG00000166199	ALKBH3	FALSE
30257	MR-IVW	18401_18_ALKBH3_ALKB3	18401_18_ALKBH3_ALKB3	GCST90200447	maltose	5	0.0106997	0.0543383	0.843899	DeCODE	Q96Q83	Chen et al.	maltose	HMDB0000163	ENSG00000166199	ALKBH3	FALSE
30258	MR-IVW	18401_18_ALKBH3_ALKB3	18401_18_ALKBH3_ALKB3	GCST90200452	asparagine	5	-0.146915	0.0476913	0.00206619	DeCODE	Q96Q83	Chen et al.	asparagine	HMDB0000168	ENSG00000166199	ALKBH3	FALSE
30259	MR-IVW	18401_18_ALKBH3_ALKB3	18401_18_ALKBH3_ALKB3	GCST90200455	alpha-ketoglutarate	5	0.0546582	0.0483659	0.258435	DeCODE	Q96Q83	Chen et al.	alpha-ketoglutarate	HMDB0000208	ENSG00000166199	ALKBH3	TRUE
30260	MR-IVW	18401_18_ALKBH3_ALKB3	18401_18_ALKBH3_ALKB3	GCST90200680	5-acetylamino-6-formylamino-3-methyluracil	5	-0.0110187	0.0496784	0.824469	DeCODE	Q96Q83	Chen et al.	5-acetylamino-6-formylamino-3-methyluracil	HMDB0011105	ENSG00000166199	ALKBH3	FALSE
30261	MR-IVW	18401_18_ALKBH3_ALKB3	18401_18_ALKBH3_ALKB3	GCST90200684	n-acetyl-aspartyl-glutamate (naag)	5	-0.0491473	0.0493353	0.319158	DeCODE	Q96Q83	Chen et al.	n-acetyl-aspartyl-glutamate (naag)	HMDB0001067	ENSG00000166199	ALKBH3	FALSE
30262	MR-IVW	18401_18_ALKBH3_ALKB3	18401_18_ALKBH3_ALKB3	GCST90200687	bilirubin (e,z or z,e)*	5	0.0758878	0.0549345	0.167149	DeCODE	Q96Q83	Chen et al.	bilirubin (e,z or z,e)*	HMDB0000488	ENSG00000166199	ALKBH3	FALSE
30263	MR-IVW	18401_18_ALKBH3_ALKB3	18401_18_ALKBH3_ALKB3	GCST90200691	n-delta-acetylornithine	5	0.0190873	0.0476501	0.688736	DeCODE	Q96Q83	Chen et al.	n-delta-acetylornithine	HMDB0003357	ENSG00000166199	ALKBH3	FALSE
30264	MR-IVW	18401_18_ALKBH3_ALKB3	18401_18_ALKBH3_ALKB3	GCST90200704	bilirubin (z,z)	5	0.0853717	0.0545353	0.11748	DeCODE	Q96Q83	Chen et al.	bilirubin (z,z)	HMDB0000054	ENSG00000166199	ALKBH3	FALSE
30265	MR-IVW	18401_18_ALKBH3_ALKB3	18401_18_ALKBH3_ALKB3	GCST90200706	biliverdin	5	0.133568	0.0476364	0.00504858	DeCODE	Q96Q83	Chen et al.	biliverdin	HMDB0001008	ENSG00000166199	ALKBH3	FALSE
30266	MR-IVW	18401_18_ALKBH3_ALKB3	18401_18_ALKBH3_ALKB3	GCST90200707	glycine	5	0.00395139	0.0476442	0.933903	DeCODE	Q96Q83	Chen et al.	glycine	HMDB0000123	ENSG00000166199	ALKBH3	FALSE
30267	MR-IVW	18401_18_ALKBH3_ALKB3	18401_18_ALKBH3_ALKB3	M00053	glutamine	1	-0.020454	0.0665119	0.758444	DeCODE	Q96Q83	Shin et al.	glutamine	HMDB0000641	ENSG00000166199	ALKBH3	FALSE
30268	MR-IVW	18401_18_ALKBH3_ALKB3	18401_18_ALKBH3_ALKB3	M00054	tryptophan	1	0.0110302	0.0761384	0.884813	DeCODE	Q96Q83	Shin et al.	tryptophan	HMDB0000929	ENSG00000166199	ALKBH3	FALSE
30269	MR-IVW	18401_18_ALKBH3_ALKB3	18401_18_ALKBH3_ALKB3	M00059	histidine	1	0.0068307	0.0665897	0.918297	DeCODE	Q96Q83	Shin et al.	histidine	HMDB0000177	ENSG00000166199	ALKBH3	FALSE
30270	MR-IVW	18401_18_ALKBH3_ALKB3	18401_18_ALKBH3_ALKB3	M00063	cholesterol	1	0.043147	0.0665436	0.516725	DeCODE	Q96Q83	Shin et al.	cholesterol	HMDB0000067	ENSG00000166199	ALKBH3	FALSE
30271	MR-IVW	18401_18_ALKBH3_ALKB3	18401_18_ALKBH3_ALKB3	M00064	phenylalanine	1	-0.0264489	0.0665941	0.691245	DeCODE	Q96Q83	Shin et al.	phenylalanine	HMDB0000159	ENSG00000166199	ALKBH3	FALSE
30272	MR-IVW	18401_18_ALKBH3_ALKB3	18401_18_ALKBH3_ALKB3	M00555	adenosine	1	-0.0331036	0.0670241	0.621373	DeCODE	Q96Q83	Shin et al.	adenosine	HMDB0000050	ENSG00000166199	ALKBH3	FALSE
30273	MR-IVW	18401_18_ALKBH3_ALKB3	18401_18_ALKBH3_ALKB3	M00577	fructose	1	0.0975269	0.0734319	0.184137	DeCODE	Q96Q83	Shin et al.	fructose	HMDB0000660	ENSG00000166199	ALKBH3	FALSE
30274	MR-IVW	18401_18_ALKBH3_ALKB3	18401_18_ALKBH3_ALKB3	M00599	pyruvate	1	-0.0178258	0.067131	0.790595	DeCODE	Q96Q83	Shin et al.	pyruvate	HMDB0000243	ENSG00000166199	ALKBH3	FALSE
30275	MR-IVW	18401_18_ALKBH3_ALKB3	18401_18_ALKBH3_ALKB3	M00606	uridine	1	-0.106653	0.100282	0.287542	DeCODE	Q96Q83	Shin et al.	uridine	HMDB0000296	ENSG00000166199	ALKBH3	FALSE
30276	MR-IVW	18401_18_ALKBH3_ALKB3	18401_18_ALKBH3_ALKB3	M01105	linoleate (18:2n6)	1	-0.0674394	0.0932601	0.469599	DeCODE	Q96Q83	Shin et al.	linoleate (18:2n6)	HMDB0006270,HMDB0000673	ENSG00000166199	ALKBH3	FALSE
30277	MR-IVW	18401_18_ALKBH3_ALKB3	18401_18_ALKBH3_ALKB3	M01110	arachidonate (20:4n6)	1	-0.118747	0.0665311	0.0742885	DeCODE	Q96Q83	Shin et al.	arachidonate (20:4n6)	HMDB0001043	ENSG00000166199	ALKBH3	FALSE
30278	MR-IVW	18401_18_ALKBH3_ALKB3	18401_18_ALKBH3_ALKB3	M01123	inosine	1	-0.092986	0.122682	0.448483	DeCODE	Q96Q83	Shin et al.	inosine	HMDB0000195	ENSG00000166199	ALKBH3	FALSE
30279	MR-IVW	18401_18_ALKBH3_ALKB3	18401_18_ALKBH3_ALKB3	M01284	threonine	1	0.00743763	0.0775539	0.923598	DeCODE	Q96Q83	Shin et al.	threonine	HMDB0000167	ENSG00000166199	ALKBH3	FALSE
30280	MR-IVW	18401_18_ALKBH3_ALKB3	18401_18_ALKBH3_ALKB3	M01299	tyrosine	1	-0.102363	0.0856342	0.231951	DeCODE	Q96Q83	Shin et al.	tyrosine	HMDB0000158	ENSG00000166199	ALKBH3	FALSE
30281	MR-IVW	18401_18_ALKBH3_ALKB3	18401_18_ALKBH3_ALKB3	M01302	methionine	1	-0.00914925	0.0919605	0.920748	DeCODE	Q96Q83	Shin et al.	methionine	HMDB0000696	ENSG00000166199	ALKBH3	FALSE
30282	MR-IVW	18401_18_ALKBH3_ALKB3	18401_18_ALKBH3_ALKB3	M01336	palmitate (16:0)	1	-0.0528871	0.0930171	0.569645	DeCODE	Q96Q83	Shin et al.	palmitate (16:0)	HMDB0000220	ENSG00000166199	ALKBH3	FALSE
30283	MR-IVW	18401_18_ALKBH3_ALKB3	18401_18_ALKBH3_ALKB3	M01358	stearate (18:0)	1	0.00208612	0.103156	0.983865	DeCODE	Q96Q83	Shin et al.	stearate (18:0)	HMDB0000827	ENSG00000166199	ALKBH3	FALSE
30284	MR-IVW	18401_18_ALKBH3_ALKB3	18401_18_ALKBH3_ALKB3	M01493	ornithine	1	0.0209297	0.0668085	0.754068	DeCODE	Q96Q83	Shin et al.	ornithine	HMDB0000214	ENSG00000166199	ALKBH3	FALSE
30285	MR-IVW	18401_18_ALKBH3_ALKB3	18401_18_ALKBH3_ALKB3	M01508	pantothenate	1	-0.027279	0.0859561	0.750971	DeCODE	Q96Q83	Shin et al.	pantothenate	HMDB0000210	ENSG00000166199	ALKBH3	FALSE
30286	MR-IVW	18401_18_ALKBH3_ALKB3	18401_18_ALKBH3_ALKB3	M01564	citrate	1	-0.0223154	0.0751464	0.766498	DeCODE	Q96Q83	Shin et al.	citrate	HMDB0000094	ENSG00000166199	ALKBH3	FALSE
30287	MR-IVW	18401_18_ALKBH3_ALKB3	18401_18_ALKBH3_ALKB3	M01638	arginine	1	0.0266827	0.0748825	0.721596	DeCODE	Q96Q83	Shin et al.	arginine	HMDB0000517	ENSG00000166199	ALKBH3	FALSE
30288	MR-IVW	18401_18_ALKBH3_ALKB3	18401_18_ALKBH3_ALKB3	M01640	ascorbate (vitamin c)	1	-0.11069	0.125722	0.378627	DeCODE	Q96Q83	Shin et al.	ascorbate (vitamin c)	HMDB0000044	ENSG00000166199	ALKBH3	FALSE
30289	MR-IVW	18401_18_ALKBH3_ALKB3	18401_18_ALKBH3_ALKB3	M01649	valine	1	-0.153716	0.084951	0.0703781	DeCODE	Q96Q83	Shin et al.	valine	HMDB0000883	ENSG00000166199	ALKBH3	FALSE
30290	MR-IVW	18401_18_ALKBH3_ALKB3	18401_18_ALKBH3_ALKB3	M01670	urea	1	-0.0264717	0.0721657	0.713755	DeCODE	Q96Q83	Shin et al.	urea	HMDB0000294	ENSG00000166199	ALKBH3	FALSE
30291	MR-IVW	18401_18_ALKBH3_ALKB3	18401_18_ALKBH3_ALKB3	M01712	cortisol	1	0.0263577	0.0843289	0.754616	DeCODE	Q96Q83	Shin et al.	cortisol	HMDB0000063	ENSG00000166199	ALKBH3	FALSE
30292	MR-IVW	18401_18_ALKBH3_ALKB3	18401_18_ALKBH3_ALKB3	M01827	riboflavin (vitamin b2)	1	0.135343	0.182758	0.458963	DeCODE	Q96Q83	Shin et al.	riboflavin (vitamin b2)	HMDB0000244	ENSG00000166199	ALKBH3	FALSE
30293	MR-IVW	18401_18_ALKBH3_ALKB3	18401_18_ALKBH3_ALKB3	M02132	citrulline	1	0.00681775	0.0667269	0.918619	DeCODE	Q96Q83	Shin et al.	citrulline	HMDB0000904	ENSG00000166199	ALKBH3	FALSE
30294	MR-IVW	18401_18_ALKBH3_ALKB3	18401_18_ALKBH3_ALKB3	M02137	biliverdin	1	-0.0347789	0.0862424	0.68675	DeCODE	Q96Q83	Shin et al.	biliverdin	HMDB0001008	ENSG00000166199	ALKBH3	FALSE
30295	MR-IVW	18401_18_ALKBH3_ALKB3	18401_18_ALKBH3_ALKB3	M02342	serotonin (5ht)	1	-0.150926	0.0859988	0.0792625	DeCODE	Q96Q83	Shin et al.	serotonin (5ht)	HMDB0000259	ENSG00000166199	ALKBH3	FALSE
30296	MR-IVW	18401_18_ALKBH3_ALKB3	18401_18_ALKBH3_ALKB3	M03147	xanthine	1	-0.101626	0.0992031	0.305634	DeCODE	Q96Q83	Shin et al.	xanthine	HMDB0000292	ENSG00000166199	ALKBH3	FALSE
30297	MR-IVW	18401_18_ALKBH3_ALKB3	18401_18_ALKBH3_ALKB3	M11438	phosphate	1	-0.0233143	0.0666534	0.726501	DeCODE	Q96Q83	Shin et al.	phosphate	HMDB0001429	ENSG00000166199	ALKBH3	FALSE
30298	MR-IVW	18401_18_ALKBH3_ALKB3	18401_18_ALKBH3_ALKB3	M15122	glycerol	1	-0.109057	0.0665967	0.101509	DeCODE	Q96Q83	Shin et al.	glycerol	HMDB0000131	ENSG00000166199	ALKBH3	FALSE
30299	MR-IVW	18401_18_ALKBH3_ALKB3	18401_18_ALKBH3_ALKB3	M15488	acetylphosphate	1	-0.0331036	0.0670241	0.621373	DeCODE	Q96Q83	Shin et al.	acetylphosphate	HMDB0001494	ENSG00000166199	ALKBH3	FALSE
30300	MR-IVW	18401_18_ALKBH3_ALKB3	18401_18_ALKBH3_ALKB3	M15506	choline	1	-0.00906151	0.0667917	0.892084	DeCODE	Q96Q83	Shin et al.	choline	HMDB0000097	ENSG00000166199	ALKBH3	FALSE
30301	MR-IVW	18401_18_ALKBH3_ALKB3	18401_18_ALKBH3_ALKB3	M15630	n-acetylornithine	1	-0.0332996	0.0774053	0.667052	DeCODE	Q96Q83	Shin et al.	n-acetylornithine	HMDB0003357	ENSG00000166199	ALKBH3	FALSE
30302	MR-IVW	18401_18_ALKBH3_ALKB3	18401_18_ALKBH3_ALKB3	M15677	3-methylhistidine	1	-0.0446733	0.077316	0.563399	DeCODE	Q96Q83	Shin et al.	3-methylhistidine	HMDB0000479	ENSG00000166199	ALKBH3	FALSE
30303	MR-IVW	18401_18_ALKBH3_ALKB3	18401_18_ALKBH3_ALKB3	M15990	glycerophosphorylcholine (gpc)	1	0.0220633	0.0693453	0.750359	DeCODE	Q96Q83	Shin et al.	glycerophosphorylcholine (gpc)	HMDB0000086	ENSG00000166199	ALKBH3	FALSE
30304	MR-IVW	18401_18_ALKBH3_ALKB3	18401_18_ALKBH3_ALKB3	M15996	aspartate	1	0.0578528	0.0741949	0.435543	DeCODE	Q96Q83	Shin et al.	aspartate	HMDB0000191	ENSG00000166199	ALKBH3	FALSE
30305	MR-IVW	18401_18_ALKBH3_ALKB3	18401_18_ALKBH3_ALKB3	M18254	paraxanthine	1	0.0229548	0.070251	0.743854	DeCODE	Q96Q83	Shin et al.	paraxanthine	HMDB0001860	ENSG00000166199	ALKBH3	FALSE
30306	MR-IVW	18401_18_ALKBH3_ALKB3	18401_18_ALKBH3_ALKB3	M18467	eicosapentaenoate (epa; 20:5n3)	1	-0.0667444	0.0665345	0.315786	DeCODE	Q96Q83	Shin et al.	eicosapentaenoate (epa; 20:5n3)	HMDB0001999	ENSG00000166199	ALKBH3	FALSE
30307	MR-IVW	18401_18_ALKBH3_ALKB3	18401_18_ALKBH3_ALKB3	M18474	estrone 3-sulfate	1	-0.0805888	0.289871	0.781	DeCODE	Q96Q83	Shin et al.	estrone 3-sulfate	HMDB0001425	ENSG00000166199	ALKBH3	FALSE
30308	MR-IVW	18401_18_ALKBH3_ALKB3	18401_18_ALKBH3_ALKB3	M18494	taurochenodeoxycholate	1	0.00881669	0.0778864	0.909873	DeCODE	Q96Q83	Shin et al.	taurochenodeoxycholate	HMDB0000951	ENSG00000166199	ALKBH3	FALSE
30309	MR-IVW	18401_18_ALKBH3_ALKB3	18401_18_ALKBH3_ALKB3	M19323	docosahexaenoate (dha; 22:6n3)	1	-0.0426924	0.0665267	0.521046	DeCODE	Q96Q83	Shin et al.	docosahexaenoate (dha; 22:6n3)	HMDB0002183	ENSG00000166199	ALKBH3	FALSE
30310	MR-IVW	18401_18_ALKBH3_ALKB3	18401_18_ALKBH3_ALKB3	M19934	myo-inositol	1	0.0135238	0.0665945	0.839076	DeCODE	Q96Q83	Shin et al.	myo-inositol	HMDB0000211	ENSG00000166199	ALKBH3	FALSE
30311	MR-IVW	18401_18_ALKBH3_ALKB3	18401_18_ALKBH3_ALKB3	M20489	glucose	1	-0.0137503	0.0667239	0.836731	DeCODE	Q96Q83	Shin et al.	glucose	HMDB0000122	ENSG00000166199	ALKBH3	FALSE
30312	MR-IVW	18401_18_ALKBH3_ALKB3	18401_18_ALKBH3_ALKB3	M21044	2-hydroxybutyrate (ahb)	1	-0.0688168	0.066539	0.301027	DeCODE	Q96Q83	Shin et al.	2-hydroxybutyrate (ahb)	HMDB0000008	ENSG00000166199	ALKBH3	FALSE
30313	MR-IVW	18401_18_ALKBH3_ALKB3	18401_18_ALKBH3_ALKB3	M22189	palmitoylcarnitine (c16)	1	-0.0498518	0.0670266	0.45702	DeCODE	Q96Q83	Shin et al.	palmitoylcarnitine (c16)	HMDB0000222	ENSG00000166199	ALKBH3	FALSE
30314	MR-IVW	18401_18_ALKBH3_ALKB3	18401_18_ALKBH3_ALKB3	M22842	cholate	1	-0.0849063	0.0943113	0.367972	DeCODE	Q96Q83	Shin et al.	cholate	HMDB0000619	ENSG00000166199	ALKBH3	FALSE
30315	MR-IVW	18401_18_ALKBH3_ALKB3	18401_18_ALKBH3_ALKB3	M27716	bilirubin (z,z)	1	-0.0103014	0.0745926	0.890159	DeCODE	Q96Q83	Shin et al.	bilirubin (z,z)	HMDB0000054	ENSG00000166199	ALKBH3	FALSE
30316	MR-IVW	18401_18_ALKBH3_ALKB3	18401_18_ALKBH3_ALKB3	M27718	creatine	1	-0.0623152	0.0665081	0.348781	DeCODE	Q96Q83	Shin et al.	creatine	HMDB0000064	ENSG00000166199	ALKBH3	FALSE
30317	MR-IVW	18401_18_ALKBH3_ALKB3	18401_18_ALKBH3_ALKB3	M31453	cysteine	1	-0.0309132	0.0903217	0.732158	DeCODE	Q96Q83	Shin et al.	cysteine	HMDB0000574	ENSG00000166199	ALKBH3	FALSE
30318	MR-IVW	18401_18_ALKBH3_ALKB3	18401_18_ALKBH3_ALKB3	M31454	cystine	1	-0.094015	0.128267	0.46358	DeCODE	Q96Q83	Shin et al.	cystine	HMDB0000192	ENSG00000166199	ALKBH3	FALSE
30319	MR-IVW	18401_18_ALKBH3_ALKB3	18401_18_ALKBH3_ALKB3	M32198	acetylcarnitine (c2)	1	0.0112003	0.0665856	0.866419	DeCODE	Q96Q83	Shin et al.	acetylcarnitine (c2)	HMDB0000201	ENSG00000166199	ALKBH3	FALSE
30320	MR-IVW	18401_18_ALKBH3_ALKB3	18401_18_ALKBH3_ALKB3	M32315	serine	1	-0.0230584	0.0666166	0.729241	DeCODE	Q96Q83	Shin et al.	serine	HMDB0000187	ENSG00000166199	ALKBH3	FALSE
30321	MR-IVW	18401_18_ALKBH3_ALKB3	18401_18_ALKBH3_ALKB3	M32319	trans-4-hydroxyproline	1	-0.0393215	0.0673706	0.559449	DeCODE	Q96Q83	Shin et al.	trans-4-hydroxyproline	HMDB0000725	ENSG00000166199	ALKBH3	FALSE
30322	MR-IVW	18401_18_ALKBH3_ALKB3	18401_18_ALKBH3_ALKB3	M32322	glutamate	1	-0.0113106	0.089801	0.89977	DeCODE	Q96Q83	Shin et al.	glutamate	HMDB0000148	ENSG00000166199	ALKBH3	FALSE
30323	MR-IVW	18401_18_ALKBH3_ALKB3	18401_18_ALKBH3_ALKB3	M32338	glycine	1	-0.0085533	0.0665854	0.897788	DeCODE	Q96Q83	Shin et al.	glycine	HMDB0000123	ENSG00000166199	ALKBH3	FALSE
30324	MR-IVW	18401_18_ALKBH3_ALKB3	18401_18_ALKBH3_ALKB3	M32339	alanine	1	-0.0379381	0.0922474	0.680879	DeCODE	Q96Q83	Shin et al.	alanine	HMDB0000161	ENSG00000166199	ALKBH3	FALSE
30325	MR-IVW	18401_18_ALKBH3_ALKB3	18401_18_ALKBH3_ALKB3	M32425	dehydroepiandrosterone sulfate (dhea-s)	1	-0.0212514	0.0666295	0.749765	DeCODE	Q96Q83	Shin et al.	dehydroepiandrosterone sulfate (dhea-s)	HMDB0001032	ENSG00000166199	ALKBH3	FALSE
30326	MR-IVW	18401_18_ALKBH3_ALKB3	18401_18_ALKBH3_ALKB3	M32458	oleamide	1	-0.0870204	0.0688607	0.206332	DeCODE	Q96Q83	Shin et al.	oleamide	HMDB0002117	ENSG00000166199	ALKBH3	FALSE
30327	MR-IVW	18401_18_ALKBH3_ALKB3	18401_18_ALKBH3_ALKB3	M32593	heme	1	-0.0628439	0.0857585	0.46368	DeCODE	Q96Q83	Shin et al.	heme	HMDB0003178	ENSG00000166199	ALKBH3	FALSE
30328	MR-IVW	18401_18_ALKBH3_ALKB3	18401_18_ALKBH3_ALKB3	M33453	alpha-ketoglutarate	1	0.0584004	0.0755249	0.439368	DeCODE	Q96Q83	Shin et al.	alpha-ketoglutarate	HMDB0000208	ENSG00000166199	ALKBH3	TRUE
30329	MR-IVW	18401_18_ALKBH3_ALKB3	18401_18_ALKBH3_ALKB3	M34106	bilirubin (e,z or z,e)*	1	0.0131957	0.0981631	0.893065	DeCODE	Q96Q83	Shin et al.	bilirubin (e,z or z,e)*	HMDB0000488	ENSG00000166199	ALKBH3	FALSE
30330	MR-IVW	18401_18_ALKBH3_ALKB3	18401_18_ALKBH3_ALKB3	M34283	asparagine	1	0.0854816	0.0982833	0.384439	DeCODE	Q96Q83	Shin et al.	asparagine	HMDB0000168	ENSG00000166199	ALKBH3	FALSE
30331	MR-IVW	18401_18_ALKBH3_ALKB3	18401_18_ALKBH3_ALKB3	bioa_001	alanine	1	0.00363391	0.0200564	0.856222	DeCODE	Q96Q83	Lotta et al.	alanine	HMDB0000161	ENSG00000166199	ALKBH3	FALSE
30332	MR-IVW	18401_18_ALKBH3_ALKB3	18401_18_ALKBH3_ALKB3	bioa_002	arginine	1	0.00606915	0.0412547	0.883042	DeCODE	Q96Q83	Lotta et al.	arginine	HMDB0000517	ENSG00000166199	ALKBH3	FALSE
30333	MR-IVW	18401_18_ALKBH3_ALKB3	18401_18_ALKBH3_ALKB3	bioa_003	asparagine	1	0.0151253	0.0324768	0.641411	DeCODE	Q96Q83	Lotta et al.	asparagine	HMDB0000168	ENSG00000166199	ALKBH3	FALSE
30334	MR-IVW	18401_18_ALKBH3_ALKB3	18401_18_ALKBH3_ALKB3	bioa_004	aspartate	1	0.0964256	0.0325517	0.00305419	DeCODE	Q96Q83	Lotta et al.	aspartate	HMDB0000191	ENSG00000166199	ALKBH3	FALSE
30335	MR-IVW	18401_18_ALKBH3_ALKB3	18401_18_ALKBH3_ALKB3	bioa_005	citrulline	1	0.0055537	0.0324674	0.864181	DeCODE	Q96Q83	Lotta et al.	citrulline	HMDB0000904	ENSG00000166199	ALKBH3	FALSE
30336	MR-IVW	18401_18_ALKBH3_ALKB3	18401_18_ALKBH3_ALKB3	bioa_006	glutamine	1	-0.0166442	0.0304139	0.584202	DeCODE	Q96Q83	Lotta et al.	glutamine	HMDB0000641	ENSG00000166199	ALKBH3	FALSE
30337	MR-IVW	18401_18_ALKBH3_ALKB3	18401_18_ALKBH3_ALKB3	bioa_007	glutamate	1	0.0269002	0.0324479	0.407087	DeCODE	Q96Q83	Lotta et al.	glutamate	HMDB0000148	ENSG00000166199	ALKBH3	FALSE
30338	MR-IVW	18401_18_ALKBH3_ALKB3	18401_18_ALKBH3_ALKB3	bioa_008	glycine	1	-0.0189665	0.0218126	0.384561	DeCODE	Q96Q83	Lotta et al.	glycine	HMDB0000123	ENSG00000166199	ALKBH3	FALSE
30339	MR-IVW	18401_18_ALKBH3_ALKB3	18401_18_ALKBH3_ALKB3	bioa_009	histidine	1	-0.0147854	0.02009	0.461756	DeCODE	Q96Q83	Lotta et al.	histidine	HMDB0000177	ENSG00000166199	ALKBH3	FALSE
30340	MR-IVW	18401_18_ALKBH3_ALKB3	18401_18_ALKBH3_ALKB3	bioa_013	methionine	1	-0.00202999	0.0324532	0.950124	DeCODE	Q96Q83	Lotta et al.	methionine	HMDB0000696	ENSG00000166199	ALKBH3	FALSE
30341	MR-IVW	18401_18_ALKBH3_ALKB3	18401_18_ALKBH3_ALKB3	bioa_014	ornithine	1	0.00545597	0.0324778	0.866591	DeCODE	Q96Q83	Lotta et al.	ornithine	HMDB0000214	ENSG00000166199	ALKBH3	FALSE
30342	MR-IVW	18401_18_ALKBH3_ALKB3	18401_18_ALKBH3_ALKB3	bioa_015	phenylethylamine	5	0.035498	0.0468255	0.448397	DeCODE	Q96Q83	Lotta et al.	phenylethylamine	HMDB0012275	ENSG00000166199	ALKBH3	FALSE
30343	MR-IVW	18401_18_ALKBH3_ALKB3	18401_18_ALKBH3_ALKB3	bioa_016	phenylalanine	1	0.0116732	0.0198915	0.557311	DeCODE	Q96Q83	Lotta et al.	phenylalanine	HMDB0000159	ENSG00000166199	ALKBH3	FALSE
30344	MR-IVW	18401_18_ALKBH3_ALKB3	18401_18_ALKBH3_ALKB3	bioa_018	serine	1	-0.0470525	0.0324588	0.147169	DeCODE	Q96Q83	Lotta et al.	serine	HMDB0000187	ENSG00000166199	ALKBH3	FALSE
30345	MR-IVW	18401_18_ALKBH3_ALKB3	18401_18_ALKBH3_ALKB3	bioa_019	threonine	1	0.013718	0.033377	0.681071	DeCODE	Q96Q83	Lotta et al.	threonine	HMDB0000167	ENSG00000166199	ALKBH3	FALSE
30346	MR-IVW	18401_18_ALKBH3_ALKB3	18401_18_ALKBH3_ALKB3	bioa_020	tryptophan	1	-0.0164158	0.033441	0.623505	DeCODE	Q96Q83	Lotta et al.	tryptophan	HMDB0000929	ENSG00000166199	ALKBH3	FALSE
30347	MR-IVW	18401_18_ALKBH3_ALKB3	18401_18_ALKBH3_ALKB3	bioa_021	tyrosine	1	0.00758275	0.0231027	0.742746	DeCODE	Q96Q83	Lotta et al.	tyrosine	HMDB0000158	ENSG00000166199	ALKBH3	FALSE
30348	MR-IVW	18401_18_ALKBH3_ALKB3	18401_18_ALKBH3_ALKB3	bioa_022	valine	1	0.00774117	0.0262317	0.767912	DeCODE	Q96Q83	Lotta et al.	valine	HMDB0000883	ENSG00000166199	ALKBH3	FALSE
30349	MR-IVW	18401_18_ALKBH3_ALKB3	18401_18_ALKBH3_ALKB3	bioa_023	n-acetylornithine	1	-0.0344089	0.0325981	0.291175	DeCODE	Q96Q83	Lotta et al.	n-acetylornithine	HMDB0003357	ENSG00000166199	ALKBH3	FALSE
30350	MR-IVW	18401_18_ALKBH3_ALKB3	18401_18_ALKBH3_ALKB3	bioa_030	trans-hydroxyproline	1	-0.0226855	0.0324907	0.485043	DeCODE	Q96Q83	Lotta et al.	trans-hydroxyproline	HMDB0000725	ENSG00000166199	ALKBH3	FALSE
30351	MR-IVW	18401_18_ALKBH3_ALKB3	18401_18_ALKBH3_ALKB3	bioa_031	sarcosine	5	-0.00882105	0.0287386	0.758888	DeCODE	Q96Q83	Lotta et al.	sarcosine	HMDB0000271	ENSG00000166199	ALKBH3	FALSE
30352	MR-IVW	18401_18_ALKBH3_ALKB3	18401_18_ALKBH3_ALKB3	bioa_032	serotonin	1	-0.0772759	0.043854	0.0780494	DeCODE	Q96Q83	Lotta et al.	serotonin	HMDB0000259	ENSG00000166199	ALKBH3	FALSE
30353	MR-IVW	18401_18_ALKBH3_ALKB3	18401_18_ALKBH3_ALKB3	bioa_033	spermidine	5	-0.0146933	0.0335127	0.661067	DeCODE	Q96Q83	Lotta et al.	spermidine	HMDB0001257	ENSG00000166199	ALKBH3	FALSE
30354	MR-IVW	18401_18_ALKBH3_ALKB3	18401_18_ALKBH3_ALKB3	bior_002	acetylcarnitine (c2)	1	0.0165895	0.0324317	0.608986	DeCODE	Q96Q83	Lotta et al.	acetylcarnitine (c2)	HMDB0000201	ENSG00000166199	ALKBH3	FALSE
30355	MR-IVW	18401_18_ALKBH3_ALKB3	18401_18_ALKBH3_ALKB3	bior_031	hexadecanoylcarnitine	1	-0.0136725	0.0324804	0.673794	DeCODE	Q96Q83	Lotta et al.	hexadecanoylcarnitine	HMDB0000222	ENSG00000166199	ALKBH3	FALSE
30356	MR-IVW	18401_18_ALKBH3_ALKB3	18401_18_ALKBH3_ALKB3	met-d-Acetate	acetate	5	-0.0234757	0.0128138	0.0669422	DeCODE	Q96Q83	Borges et al.	acetate	HMDB0000042	ENSG00000166199	ALKBH3	FALSE
30357	MR-IVW	18401_18_ALKBH3_ALKB3	18401_18_ALKBH3_ALKB3	met-d-Acetoacetate	acetoacetate	5	-0.0065092	0.0127664	0.610144	DeCODE	Q96Q83	Borges et al.	acetoacetate	HMDB0000060	ENSG00000166199	ALKBH3	FALSE
30358	MR-IVW	18401_18_ALKBH3_ALKB3	18401_18_ALKBH3_ALKB3	met-d-Ala	alanine	5	0.00567352	0.0127665	0.656749	DeCODE	Q96Q83	Borges et al.	alanine	HMDB0000161	ENSG00000166199	ALKBH3	FALSE
30359	MR-IVW	18401_18_ALKBH3_ALKB3	18401_18_ALKBH3_ALKB3	met-d-Citrate	citrate	5	-0.0159991	0.012767	0.210149	DeCODE	Q96Q83	Borges et al.	citrate	HMDB0000094	ENSG00000166199	ALKBH3	FALSE
30360	MR-IVW	18401_18_ALKBH3_ALKB3	18401_18_ALKBH3_ALKB3	met-d-Gln	glutamine	5	-0.00825014	0.0160237	0.606644	DeCODE	Q96Q83	Borges et al.	glutamine	HMDB0000641	ENSG00000166199	ALKBH3	FALSE
30361	MR-IVW	18401_18_ALKBH3_ALKB3	18401_18_ALKBH3_ALKB3	met-d-Glucose	glucose	5	-0.00823398	0.012778	0.519324	DeCODE	Q96Q83	Borges et al.	glucose	HMDB0000122	ENSG00000166199	ALKBH3	FALSE
30362	MR-IVW	18401_18_ALKBH3_ALKB3	18401_18_ALKBH3_ALKB3	met-d-Gly	glycine	5	0.0171755	0.0127722	0.178702	DeCODE	Q96Q83	Borges et al.	glycine	HMDB0000123	ENSG00000166199	ALKBH3	FALSE
30363	MR-IVW	18401_18_ALKBH3_ALKB3	18401_18_ALKBH3_ALKB3	met-d-His	histidine	5	-0.00615186	0.01398	0.659903	DeCODE	Q96Q83	Borges et al.	histidine	HMDB0000177	ENSG00000166199	ALKBH3	FALSE
30364	MR-IVW	18401_18_ALKBH3_ALKB3	18401_18_ALKBH3_ALKB3	met-d-LA	linoleate (18:2n6)	5	-0.0104344	0.0144989	0.471728	DeCODE	Q96Q83	Borges et al.	linoleate (18:2n6)	HMDB0006270,HMDB0000673	ENSG00000166199	ALKBH3	FALSE
30365	MR-IVW	18401_18_ALKBH3_ALKB3	18401_18_ALKBH3_ALKB3	met-d-Phe	phenylalanine	5	-0.00219585	0.0144898	0.879546	DeCODE	Q96Q83	Borges et al.	phenylalanine	HMDB0000159	ENSG00000166199	ALKBH3	FALSE
30366	MR-IVW	18401_18_ALKBH3_ALKB3	18401_18_ALKBH3_ALKB3	met-d-Pyruvate	pyruvate	5	0.0238753	0.0127846	0.0618319	DeCODE	Q96Q83	Borges et al.	pyruvate	HMDB0000243	ENSG00000166199	ALKBH3	FALSE
30367	MR-IVW	18401_18_ALKBH3_ALKB3	18401_18_ALKBH3_ALKB3	met-d-Tyr	tyrosine	5	0.0059344	0.0150655	0.693649	DeCODE	Q96Q83	Borges et al.	tyrosine	HMDB0000158	ENSG00000166199	ALKBH3	FALSE
30368	MR-IVW	18401_18_ALKBH3_ALKB3	18401_18_ALKBH3_ALKB3	met-d-Val	valine	5	-0.00775604	0.0158468	0.62453	DeCODE	Q96Q83	Borges et al.	valine	HMDB0000883	ENSG00000166199	ALKBH3	FALSE
30369	MR-IVW	18403_25_AMPD2_AMPD2	18403_25_AMPD2_AMPD2	GCST90199627	n-alpha-acetylornithine	4	0.272474	0.205602	0.185087	DeCODE	Q01433	Chen et al.	n-alpha-acetylornithine	HMDB0003357	ENSG00000116337	AMPD2	FALSE
30370	MR-IVW	18403_25_AMPD2_AMPD2	18403_25_AMPD2_AMPD2	GCST90199628	3-methylhistidine	4	0.030232	0.169116	0.858123	DeCODE	Q01433	Chen et al.	3-methylhistidine	HMDB0000479	ENSG00000116337	AMPD2	FALSE
30371	MR-IVW	18403_25_AMPD2_AMPD2	18403_25_AMPD2_AMPD2	GCST90199629	glycerophosphorylcholine (gpc)	4	-0.00431903	0.169909	0.97972	DeCODE	Q01433	Chen et al.	glycerophosphorylcholine (gpc)	HMDB0000086	ENSG00000116337	AMPD2	FALSE
30372	MR-IVW	18403_25_AMPD2_AMPD2	18403_25_AMPD2_AMPD2	GCST90199637	n-acetylglutamate	4	0.195469	0.17431	0.262124	DeCODE	Q01433	Chen et al.	n-acetylglutamate	HMDB0001138	ENSG00000116337	AMPD2	FALSE
30373	MR-IVW	18403_25_AMPD2_AMPD2	18403_25_AMPD2_AMPD2	GCST90199651	docosahexaenoate (dha; 22:6n3)	4	0.333727	0.169211	0.0485808	DeCODE	Q01433	Chen et al.	docosahexaenoate (dha; 22:6n3)	HMDB0002183	ENSG00000116337	AMPD2	FALSE
30374	MR-IVW	18403_25_AMPD2_AMPD2	18403_25_AMPD2_AMPD2	GCST90199652	1-stearoyl-2-oleoyl-gps (18:0/18:1)	4	0.166694	0.17155	0.331203	DeCODE	Q01433	Chen et al.	1-stearoyl-2-oleoyl-gps (18:0/18:1)	HMDB0010163	ENSG00000116337	AMPD2	FALSE
30375	MR-IVW	18403_25_AMPD2_AMPD2	18403_25_AMPD2_AMPD2	GCST90199654	paraxanthine	4	0.148931	0.173886	0.391728	DeCODE	Q01433	Chen et al.	paraxanthine	HMDB0001860	ENSG00000116337	AMPD2	FALSE
30376	MR-IVW	18403_25_AMPD2_AMPD2	18403_25_AMPD2_AMPD2	GCST90199665	n-acetylaspartate (naa)	4	0.160125	0.170564	0.347837	DeCODE	Q01433	Chen et al.	n-acetylaspartate (naa)	HMDB0000812	ENSG00000116337	AMPD2	FALSE
30377	MR-IVW	18403_25_AMPD2_AMPD2	18403_25_AMPD2_AMPD2	GCST90199666	palmitoylcarnitine (c16)	4	0.37291	0.16944	0.0277473	DeCODE	Q01433	Chen et al.	palmitoylcarnitine (c16)	HMDB0000222	ENSG00000116337	AMPD2	FALSE
30378	MR-IVW	18403_25_AMPD2_AMPD2	18403_25_AMPD2_AMPD2	GCST90199669	acetylcarnitine (c2)	4	0.433127	0.169371	0.0105497	DeCODE	Q01433	Chen et al.	acetylcarnitine (c2)	HMDB0000201	ENSG00000116337	AMPD2	FALSE
30379	MR-IVW	18403_25_AMPD2_AMPD2	18403_25_AMPD2_AMPD2	GCST90199673	dehydroepiandrosterone sulfate (dhea-s)	4	0.124966	0.169728	0.461563	DeCODE	Q01433	Chen et al.	dehydroepiandrosterone sulfate (dhea-s)	HMDB0001032	ENSG00000116337	AMPD2	FALSE
30380	MR-IVW	18403_25_AMPD2_AMPD2	18403_25_AMPD2_AMPD2	GCST90199691	1-methylhistidine	4	0.427403	0.169749	0.0118071	DeCODE	Q01433	Chen et al.	1-methylhistidine	HMDB0000001	ENSG00000116337	AMPD2	FALSE
30381	MR-IVW	18403_25_AMPD2_AMPD2	18403_25_AMPD2_AMPD2	GCST90199845	sphinganine-1-phosphate	4	0.315349	0.170794	0.0648377	DeCODE	Q01433	Chen et al.	sphinganine-1-phosphate	HMDB0001383	ENSG00000116337	AMPD2	FALSE
30382	MR-IVW	18403_25_AMPD2_AMPD2	18403_25_AMPD2_AMPD2	GCST90199896	sulfate*	4	0.176364	0.169716	0.298727	DeCODE	Q01433	Chen et al.	sulfate*	HMDB01448	ENSG00000116337	AMPD2	FALSE
30383	MR-IVW	18403_25_AMPD2_AMPD2	18403_25_AMPD2_AMPD2	GCST90199972	sphingomyelin (d18:1/24:1, d18:2/24:0)*	4	0.243653	0.169326	0.150162	DeCODE	Q01433	Chen et al.	sphingomyelin (d18:1/24:1, d18:2/24:0)*	HMDB0012107	ENSG00000116337	AMPD2	FALSE
30384	MR-IVW	18403_25_AMPD2_AMPD2	18403_25_AMPD2_AMPD2	GCST90200001	sphingomyelin (d18:1/20:0, d16:1/22:0)*	4	0.0704573	0.169444	0.677546	DeCODE	Q01433	Chen et al.	sphingomyelin (d18:1/20:0, d16:1/22:0)*	HMDB0012102	ENSG00000116337	AMPD2	FALSE
30385	MR-IVW	18403_25_AMPD2_AMPD2	18403_25_AMPD2_AMPD2	GCST90200049	myristoyl dihydrosphingomyelin (d18:0/14:0)*	4	0.241878	0.169472	0.15351	DeCODE	Q01433	Chen et al.	myristoyl dihydrosphingomyelin (d18:0/14:0)*	HMDB0012085	ENSG00000116337	AMPD2	FALSE
30386	MR-IVW	18403_25_AMPD2_AMPD2	18403_25_AMPD2_AMPD2	GCST90200056	sphingomyelin (d18:0/18:0, d19:0/17:0)*	4	0.388814	0.169259	0.0216103	DeCODE	Q01433	Chen et al.	sphingomyelin (d18:0/18:0, d19:0/17:0)*	HMDB0012087	ENSG00000116337	AMPD2	FALSE
30387	MR-IVW	18403_25_AMPD2_AMPD2	18403_25_AMPD2_AMPD2	GCST90200279	pantothenate	4	0.093431	0.170093	0.582803	DeCODE	Q01433	Chen et al.	pantothenate	HMDB0000210	ENSG00000116337	AMPD2	FALSE
30388	MR-IVW	18403_25_AMPD2_AMPD2	18403_25_AMPD2_AMPD2	GCST90200281	phosphoethanolamine	4	0.315592	0.169471	0.0625727	DeCODE	Q01433	Chen et al.	phosphoethanolamine	HMDB0000224	ENSG00000116337	AMPD2	FALSE
30389	MR-IVW	18403_25_AMPD2_AMPD2	18403_25_AMPD2_AMPD2	GCST90200283	3-ureidopropionate	4	0.0157264	0.177269	0.929308	DeCODE	Q01433	Chen et al.	3-ureidopropionate	HMDB0000026	ENSG00000116337	AMPD2	FALSE
30390	MR-IVW	18403_25_AMPD2_AMPD2	18403_25_AMPD2_AMPD2	GCST90200291	sarcosine	4	0.274548	0.169788	0.105877	DeCODE	Q01433	Chen et al.	sarcosine	HMDB0000271	ENSG00000116337	AMPD2	FALSE
30391	MR-IVW	18403_25_AMPD2_AMPD2	18403_25_AMPD2_AMPD2	GCST90200292	trans-4-hydroxyproline	4	0.520236	0.169457	0.00214052	DeCODE	Q01433	Chen et al.	trans-4-hydroxyproline	HMDB0000725	ENSG00000116337	AMPD2	FALSE
30392	MR-IVW	18403_25_AMPD2_AMPD2	18403_25_AMPD2_AMPD2	GCST90200293	thyroxine	4	0.24166	0.169383	0.153663	DeCODE	Q01433	Chen et al.	thyroxine	HMDB0000248	ENSG00000116337	AMPD2	FALSE
30393	MR-IVW	18403_25_AMPD2_AMPD2	18403_25_AMPD2_AMPD2	GCST90200296	methyl indole-3-acetate	4	0.2994	0.183592	0.102934	DeCODE	Q01433	Chen et al.	methyl indole-3-acetate	HMDB0029738	ENSG00000116337	AMPD2	FALSE
30394	MR-IVW	18403_25_AMPD2_AMPD2	18403_25_AMPD2_AMPD2	GCST90200304	citrate	4	0.196667	0.169409	0.245681	DeCODE	Q01433	Chen et al.	citrate	HMDB0000094	ENSG00000116337	AMPD2	FALSE
30395	MR-IVW	18403_25_AMPD2_AMPD2	18403_25_AMPD2_AMPD2	GCST90200306	butyrate/isobutyrate (4:0)	4	-0.0512532	0.172085	0.765828	DeCODE	Q01433	Chen et al.	butyrate/isobutyrate (4:0)	HMDB0000039	ENSG00000116337	AMPD2	FALSE
30396	MR-IVW	18403_25_AMPD2_AMPD2	18403_25_AMPD2_AMPD2	GCST90200314	n-acetylneuraminate	4	0.260506	0.170007	0.125443	DeCODE	Q01433	Chen et al.	n-acetylneuraminate	HMDB0000230	ENSG00000116337	AMPD2	FALSE
30397	MR-IVW	18403_25_AMPD2_AMPD2	18403_25_AMPD2_AMPD2	GCST90200318	acetoacetate	4	0.360768	0.185567	0.0518782	DeCODE	Q01433	Chen et al.	acetoacetate	HMDB0000060	ENSG00000116337	AMPD2	FALSE
30398	MR-IVW	18403_25_AMPD2_AMPD2	18403_25_AMPD2_AMPD2	GCST90200319	cys-gly, oxidized	4	0.277232	0.169444	0.101812	DeCODE	Q01433	Chen et al.	cys-gly, oxidized	HMDB0000078	ENSG00000116337	AMPD2	FALSE
30399	MR-IVW	18403_25_AMPD2_AMPD2	18403_25_AMPD2_AMPD2	GCST90200321	cholate	4	-0.269086	0.173299	0.12049	DeCODE	Q01433	Chen et al.	cholate	HMDB0000619	ENSG00000116337	AMPD2	FALSE
30400	MR-IVW	18403_25_AMPD2_AMPD2	18403_25_AMPD2_AMPD2	GCST90200323	creatine	4	-0.236863	0.169153	0.161428	DeCODE	Q01433	Chen et al.	creatine	HMDB0000064	ENSG00000116337	AMPD2	FALSE
30401	MR-IVW	18403_25_AMPD2_AMPD2	18403_25_AMPD2_AMPD2	GCST90200325	glycerol	4	0.657192	0.169121	0.00010194	DeCODE	Q01433	Chen et al.	glycerol	HMDB0000131	ENSG00000116337	AMPD2	FALSE
30402	MR-IVW	18403_25_AMPD2_AMPD2	18403_25_AMPD2_AMPD2	GCST90200327	choline	4	-0.0317199	0.169394	0.851461	DeCODE	Q01433	Chen et al.	choline	HMDB0000097	ENSG00000116337	AMPD2	FALSE
30403	MR-IVW	18403_25_AMPD2_AMPD2	18403_25_AMPD2_AMPD2	GCST90200335	stearoyl sphingomyelin (d18:1/18:0)	4	0.118098	0.169435	0.485796	DeCODE	Q01433	Chen et al.	stearoyl sphingomyelin (d18:1/18:0)	HMDB0001348	ENSG00000116337	AMPD2	FALSE
30404	MR-IVW	18403_25_AMPD2_AMPD2	18403_25_AMPD2_AMPD2	GCST90200336	n-palmitoyl-sphingosine (d18:1/16:0)	4	0.230912	0.169341	0.172697	DeCODE	Q01433	Chen et al.	n-palmitoyl-sphingosine (d18:1/16:0)	HMDB0004949	ENSG00000116337	AMPD2	FALSE
30405	MR-IVW	18403_25_AMPD2_AMPD2	18403_25_AMPD2_AMPD2	GCST90200337	taurochenodeoxycholate	4	0.137439	0.171624	0.423237	DeCODE	Q01433	Chen et al.	taurochenodeoxycholate	HMDB0000951	ENSG00000116337	AMPD2	FALSE
30406	MR-IVW	18403_25_AMPD2_AMPD2	18403_25_AMPD2_AMPD2	GCST90200341	n-stearoyl-sphingosine (d18:1/18:0)*	4	0.231092	0.169469	0.172686	DeCODE	Q01433	Chen et al.	n-stearoyl-sphingosine (d18:1/18:0)*	HMDB0004950	ENSG00000116337	AMPD2	FALSE
30407	MR-IVW	18403_25_AMPD2_AMPD2	18403_25_AMPD2_AMPD2	GCST90200345	s-adenosylhomocysteine (sah)	4	0.504799	0.196435	0.0101756	DeCODE	Q01433	Chen et al.	s-adenosylhomocysteine (sah)	HMDB00939	ENSG00000116337	AMPD2	FALSE
30408	MR-IVW	18403_25_AMPD2_AMPD2	18403_25_AMPD2_AMPD2	GCST90200348	quinolinate	4	0.120209	0.17	0.479496	DeCODE	Q01433	Chen et al.	quinolinate	HMDB0000232	ENSG00000116337	AMPD2	FALSE
30409	MR-IVW	18403_25_AMPD2_AMPD2	18403_25_AMPD2_AMPD2	GCST90200349	eicosapentaenoate (epa; 20:5n3)	4	0.273551	0.169436	0.106422	DeCODE	Q01433	Chen et al.	eicosapentaenoate (epa; 20:5n3)	HMDB0001999	ENSG00000116337	AMPD2	FALSE
30410	MR-IVW	18403_25_AMPD2_AMPD2	18403_25_AMPD2_AMPD2	GCST90200351	n-acetylputrescine	4	0.236675	0.169567	0.162786	DeCODE	Q01433	Chen et al.	n-acetylputrescine	HMDB0002064	ENSG00000116337	AMPD2	FALSE
30411	MR-IVW	18403_25_AMPD2_AMPD2	18403_25_AMPD2_AMPD2	GCST90200354	linoleate (18:2n6)	4	0.57787	0.169374	0.000645342	DeCODE	Q01433	Chen et al.	linoleate (18:2n6)	HMDB0006270,HMDB0000673	ENSG00000116337	AMPD2	FALSE
30412	MR-IVW	18403_25_AMPD2_AMPD2	18403_25_AMPD2_AMPD2	GCST90200355	adenosine 5'-diphosphate (adp)	4	0.547852	0.226778	0.0157002	DeCODE	Q01433	Chen et al.	adenosine 5'-diphosphate (adp)	HMDB0001341	ENSG00000116337	AMPD2	FALSE
30413	MR-IVW	18403_25_AMPD2_AMPD2	18403_25_AMPD2_AMPD2	GCST90200356	adenosine 5'-monophosphate (amp)	4	0.47959	0.169803	0.0047372	DeCODE	Q01433	Chen et al.	adenosine 5'-monophosphate (amp)	HMDB0000045	ENSG00000116337	AMPD2	TRUE
30414	MR-IVW	18403_25_AMPD2_AMPD2	18403_25_AMPD2_AMPD2	GCST90200358	arachidonate (20:4n6)	4	0.29923	0.169285	0.0771256	DeCODE	Q01433	Chen et al.	arachidonate (20:4n6)	HMDB0001043	ENSG00000116337	AMPD2	FALSE
30415	MR-IVW	18403_25_AMPD2_AMPD2	18403_25_AMPD2_AMPD2	GCST90200359	5-methylthioadenosine (mta)	4	0.209216	0.169927	0.218245	DeCODE	Q01433	Chen et al.	5-methylthioadenosine (mta)	HMDB0001173	ENSG00000116337	AMPD2	FALSE
30416	MR-IVW	18403_25_AMPD2_AMPD2	18403_25_AMPD2_AMPD2	GCST90200361	beta-alanine	4	0.112741	0.170931	0.509529	DeCODE	Q01433	Chen et al.	beta-alanine	HMDB0000056	ENSG00000116337	AMPD2	FALSE
30417	MR-IVW	18403_25_AMPD2_AMPD2	18403_25_AMPD2_AMPD2	GCST90200362	succinate	4	-0.103569	0.172761	0.548846	DeCODE	Q01433	Chen et al.	succinate	HMDB0000254	ENSG00000116337	AMPD2	FALSE
30418	MR-IVW	18403_25_AMPD2_AMPD2	18403_25_AMPD2_AMPD2	GCST90200363	choline phosphate	4	0.351546	0.169551	0.0381363	DeCODE	Q01433	Chen et al.	choline phosphate	HMDB0001565	ENSG00000116337	AMPD2	FALSE
30419	MR-IVW	18403_25_AMPD2_AMPD2	18403_25_AMPD2_AMPD2	GCST90200364	cysteinylglycine	4	0.115911	0.169886	0.495058	DeCODE	Q01433	Chen et al.	cysteinylglycine	HMDB0000078	ENSG00000116337	AMPD2	FALSE
30420	MR-IVW	18403_25_AMPD2_AMPD2	18403_25_AMPD2_AMPD2	GCST90200365	phenylpyruvate	4	-0.358014	0.169592	0.0347695	DeCODE	Q01433	Chen et al.	phenylpyruvate	HMDB0000205	ENSG00000116337	AMPD2	FALSE
30421	MR-IVW	18403_25_AMPD2_AMPD2	18403_25_AMPD2_AMPD2	GCST90200368	cholesterol	4	0.327194	0.169421	0.0534521	DeCODE	Q01433	Chen et al.	cholesterol	HMDB0000067	ENSG00000116337	AMPD2	FALSE
30422	MR-IVW	18403_25_AMPD2_AMPD2	18403_25_AMPD2_AMPD2	GCST90200369	2-hydroxyphenylacetate	4	-0.136649	0.177036	0.440188	DeCODE	Q01433	Chen et al.	2-hydroxyphenylacetate	HMDB0000669	ENSG00000116337	AMPD2	FALSE
30423	MR-IVW	18403_25_AMPD2_AMPD2	18403_25_AMPD2_AMPD2	GCST90200370	aspartate	4	0.155717	0.169464	0.358158	DeCODE	Q01433	Chen et al.	aspartate	HMDB0000191	ENSG00000116337	AMPD2	FALSE
30424	MR-IVW	18403_25_AMPD2_AMPD2	18403_25_AMPD2_AMPD2	GCST90200372	arginine	4	-0.148767	0.169641	0.380514	DeCODE	Q01433	Chen et al.	arginine	HMDB0000517	ENSG00000116337	AMPD2	FALSE
30425	MR-IVW	18403_25_AMPD2_AMPD2	18403_25_AMPD2_AMPD2	GCST90200374	sphinganine	4	0.557928	0.178576	0.0017822	DeCODE	Q01433	Chen et al.	sphinganine	HMDB0000269	ENSG00000116337	AMPD2	FALSE
30426	MR-IVW	18403_25_AMPD2_AMPD2	18403_25_AMPD2_AMPD2	GCST90200376	flavin adenine dinucleotide (fad)	4	-0.120612	0.194641	0.535478	DeCODE	Q01433	Chen et al.	flavin adenine dinucleotide (fad)	HMDB0001248	ENSG00000116337	AMPD2	FALSE
30427	MR-IVW	18403_25_AMPD2_AMPD2	18403_25_AMPD2_AMPD2	GCST90200377	histidine	4	-0.304039	0.169785	0.0733364	DeCODE	Q01433	Chen et al.	histidine	HMDB0000177	ENSG00000116337	AMPD2	FALSE
30428	MR-IVW	18403_25_AMPD2_AMPD2	18403_25_AMPD2_AMPD2	GCST90200378	cortisol	4	-0.0019182	0.170104	0.991003	DeCODE	Q01433	Chen et al.	cortisol	HMDB0000063	ENSG00000116337	AMPD2	FALSE
30429	MR-IVW	18403_25_AMPD2_AMPD2	18403_25_AMPD2_AMPD2	GCST90200379	hypotaurine	4	-0.022831	0.169898	0.893102	DeCODE	Q01433	Chen et al.	hypotaurine	HMDB0000965	ENSG00000116337	AMPD2	FALSE
30430	MR-IVW	18403_25_AMPD2_AMPD2	18403_25_AMPD2_AMPD2	GCST90200382	cystine	4	0.0369089	0.170265	0.828384	DeCODE	Q01433	Chen et al.	cystine	HMDB0000192	ENSG00000116337	AMPD2	FALSE
30431	MR-IVW	18403_25_AMPD2_AMPD2	18403_25_AMPD2_AMPD2	GCST90200383	cystathionine	4	-0.128843	0.171996	0.453794	DeCODE	Q01433	Chen et al.	cystathionine	HMDB0000099	ENSG00000116337	AMPD2	FALSE
30432	MR-IVW	18403_25_AMPD2_AMPD2	18403_25_AMPD2_AMPD2	GCST90200384	guanidinoacetate	4	0.0960736	0.169638	0.571159	DeCODE	Q01433	Chen et al.	guanidinoacetate	HMDB0000128	ENSG00000116337	AMPD2	FALSE
30433	MR-IVW	18403_25_AMPD2_AMPD2	18403_25_AMPD2_AMPD2	GCST90200385	sphingosine	4	0.40087	0.172284	0.0199761	DeCODE	Q01433	Chen et al.	sphingosine	HMDB0000252	ENSG00000116337	AMPD2	FALSE
30434	MR-IVW	18403_25_AMPD2_AMPD2	18403_25_AMPD2_AMPD2	GCST90200390	stearate (18:0)	4	0.499159	0.169267	0.00318857	DeCODE	Q01433	Chen et al.	stearate (18:0)	HMDB0000827	ENSG00000116337	AMPD2	FALSE
30435	MR-IVW	18403_25_AMPD2_AMPD2	18403_25_AMPD2_AMPD2	GCST90200391	methionine	4	0.0948739	0.169802	0.576345	DeCODE	Q01433	Chen et al.	methionine	HMDB0000696	ENSG00000116337	AMPD2	FALSE
30436	MR-IVW	18403_25_AMPD2_AMPD2	18403_25_AMPD2_AMPD2	GCST90200392	orotate	4	0.177696	0.170775	0.298095	DeCODE	Q01433	Chen et al.	orotate	HMDB0000226	ENSG00000116337	AMPD2	FALSE
30437	MR-IVW	18403_25_AMPD2_AMPD2	18403_25_AMPD2_AMPD2	GCST90200393	phosphate	4	-0.0643872	0.169542	0.704116	DeCODE	Q01433	Chen et al.	phosphate	HMDB0001429	ENSG00000116337	AMPD2	FALSE
30438	MR-IVW	18403_25_AMPD2_AMPD2	18403_25_AMPD2_AMPD2	GCST90200394	inosine	4	0.25107	0.21905	0.251721	DeCODE	Q01433	Chen et al.	inosine	HMDB0000195	ENSG00000116337	AMPD2	FALSE
30439	MR-IVW	18403_25_AMPD2_AMPD2	18403_25_AMPD2_AMPD2	GCST90200395	inosine 5'-monophosphate (imp)	4	0.0418709	0.226026	0.853034	DeCODE	Q01433	Chen et al.	inosine 5'-monophosphate (imp)	HMDB0000175	ENSG00000116337	AMPD2	TRUE
30440	MR-IVW	18403_25_AMPD2_AMPD2	18403_25_AMPD2_AMPD2	GCST90200396	phenylalanine	4	0.125606	0.169741	0.45931	DeCODE	Q01433	Chen et al.	phenylalanine	HMDB0000159	ENSG00000116337	AMPD2	FALSE
30441	MR-IVW	18403_25_AMPD2_AMPD2	18403_25_AMPD2_AMPD2	GCST90200397	palmitate (16:0)	4	0.573264	0.16929	0.000708447	DeCODE	Q01433	Chen et al.	palmitate (16:0)	HMDB0000220	ENSG00000116337	AMPD2	FALSE
30442	MR-IVW	18403_25_AMPD2_AMPD2	18403_25_AMPD2_AMPD2	GCST90200400	nicotinamide	4	0.422843	0.170946	0.0133778	DeCODE	Q01433	Chen et al.	nicotinamide	HMDB0001406	ENSG00000116337	AMPD2	FALSE
30443	MR-IVW	18403_25_AMPD2_AMPD2	18403_25_AMPD2_AMPD2	GCST90200401	myo-inositol	4	0.197251	0.170102	0.246212	DeCODE	Q01433	Chen et al.	myo-inositol	HMDB0000211	ENSG00000116337	AMPD2	FALSE
30444	MR-IVW	18403_25_AMPD2_AMPD2	18403_25_AMPD2_AMPD2	GCST90200403	citrulline	4	0.0711524	0.170481	0.676413	DeCODE	Q01433	Chen et al.	citrulline	HMDB0000904	ENSG00000116337	AMPD2	FALSE
30445	MR-IVW	18403_25_AMPD2_AMPD2	18403_25_AMPD2_AMPD2	GCST90200404	ornithine	4	0.0717808	0.169452	0.671853	DeCODE	Q01433	Chen et al.	ornithine	HMDB0000214	ENSG00000116337	AMPD2	FALSE
30446	MR-IVW	18403_25_AMPD2_AMPD2	18403_25_AMPD2_AMPD2	GCST90200405	retinol (vitamin a)	4	0.248504	0.169544	0.142725	DeCODE	Q01433	Chen et al.	retinol (vitamin a)	HMDB0000305	ENSG00000116337	AMPD2	FALSE
30447	MR-IVW	18403_25_AMPD2_AMPD2	18403_25_AMPD2_AMPD2	GCST90200406	1-methylnicotinamide	4	0.234717	0.170084	0.167586	DeCODE	Q01433	Chen et al.	1-methylnicotinamide	HMDB0000699	ENSG00000116337	AMPD2	FALSE
30448	MR-IVW	18403_25_AMPD2_AMPD2	18403_25_AMPD2_AMPD2	GCST90200407	uridine	4	-0.111861	0.169474	0.509223	DeCODE	Q01433	Chen et al.	uridine	HMDB0000296	ENSG00000116337	AMPD2	FALSE
30449	MR-IVW	18403_25_AMPD2_AMPD2	18403_25_AMPD2_AMPD2	GCST90200410	phytanate	4	0.0575342	0.169794	0.734725	DeCODE	Q01433	Chen et al.	phytanate	HMDB0000801	ENSG00000116337	AMPD2	FALSE
30450	MR-IVW	18403_25_AMPD2_AMPD2	18403_25_AMPD2_AMPD2	GCST90200412	glutamate	4	0.0357664	0.169139	0.832527	DeCODE	Q01433	Chen et al.	glutamate	HMDB0000148	ENSG00000116337	AMPD2	FALSE
30451	MR-IVW	18403_25_AMPD2_AMPD2	18403_25_AMPD2_AMPD2	GCST90200413	2'-deoxyuridine	4	-0.351525	0.173025	0.0421898	DeCODE	Q01433	Chen et al.	2'-deoxyuridine	HMDB0000012	ENSG00000116337	AMPD2	FALSE
30452	MR-IVW	18403_25_AMPD2_AMPD2	18403_25_AMPD2_AMPD2	GCST90200415	serine	4	-0.110974	0.169298	0.512147	DeCODE	Q01433	Chen et al.	serine	HMDB0000187	ENSG00000116337	AMPD2	FALSE
30453	MR-IVW	18403_25_AMPD2_AMPD2	18403_25_AMPD2_AMPD2	GCST90200417	urea	4	0.0121185	0.169639	0.94305	DeCODE	Q01433	Chen et al.	urea	HMDB0000294	ENSG00000116337	AMPD2	FALSE
30454	MR-IVW	18403_25_AMPD2_AMPD2	18403_25_AMPD2_AMPD2	GCST90200418	pyridoxal	4	0.252196	0.171906	0.142361	DeCODE	Q01433	Chen et al.	pyridoxal	HMDB0001545	ENSG00000116337	AMPD2	FALSE
30455	MR-IVW	18403_25_AMPD2_AMPD2	18403_25_AMPD2_AMPD2	GCST90200419	glutamine	4	0.0643278	0.169468	0.704252	DeCODE	Q01433	Chen et al.	glutamine	HMDB0000641	ENSG00000116337	AMPD2	FALSE
30456	MR-IVW	18403_25_AMPD2_AMPD2	18403_25_AMPD2_AMPD2	GCST90200422	serotonin	4	0.262005	0.177786	0.14056	DeCODE	Q01433	Chen et al.	serotonin	HMDB0000259	ENSG00000116337	AMPD2	FALSE
30457	MR-IVW	18403_25_AMPD2_AMPD2	18403_25_AMPD2_AMPD2	GCST90200423	spermidine	4	-0.020058	0.179578	0.911065	DeCODE	Q01433	Chen et al.	spermidine	HMDB0001257	ENSG00000116337	AMPD2	FALSE
30458	MR-IVW	18403_25_AMPD2_AMPD2	18403_25_AMPD2_AMPD2	GCST90200427	tyrosine	4	0.122162	0.169493	0.471062	DeCODE	Q01433	Chen et al.	tyrosine	HMDB0000158	ENSG00000116337	AMPD2	FALSE
30459	MR-IVW	18403_25_AMPD2_AMPD2	18403_25_AMPD2_AMPD2	GCST90200429	cytidine	4	0.103939	0.175932	0.554658	DeCODE	Q01433	Chen et al.	cytidine	HMDB0000089	ENSG00000116337	AMPD2	FALSE
30460	MR-IVW	18403_25_AMPD2_AMPD2	18403_25_AMPD2_AMPD2	GCST90200430	pyruvate	4	0.0591158	0.169423	0.727146	DeCODE	Q01433	Chen et al.	pyruvate	HMDB0000243	ENSG00000116337	AMPD2	FALSE
30461	MR-IVW	18403_25_AMPD2_AMPD2	18403_25_AMPD2_AMPD2	GCST90200431	alanine	4	-0.111345	0.169353	0.510876	DeCODE	Q01433	Chen et al.	alanine	HMDB0000161	ENSG00000116337	AMPD2	FALSE
30462	MR-IVW	18403_25_AMPD2_AMPD2	18403_25_AMPD2_AMPD2	GCST90200432	threonine	4	-0.0743913	0.169564	0.660863	DeCODE	Q01433	Chen et al.	threonine	HMDB0000167	ENSG00000116337	AMPD2	FALSE
30463	MR-IVW	18403_25_AMPD2_AMPD2	18403_25_AMPD2_AMPD2	GCST90200437	fructose	4	-0.275006	0.170682	0.107133	DeCODE	Q01433	Chen et al.	fructose	HMDB0000660	ENSG00000116337	AMPD2	FALSE
30464	MR-IVW	18403_25_AMPD2_AMPD2	18403_25_AMPD2_AMPD2	GCST90200438	alpha-ketobutyrate	4	0.22982	0.17011	0.176692	DeCODE	Q01433	Chen et al.	alpha-ketobutyrate	HMDB0000005	ENSG00000116337	AMPD2	FALSE
30465	MR-IVW	18403_25_AMPD2_AMPD2	18403_25_AMPD2_AMPD2	GCST90200439	cysteine	4	0.132305	0.169865	0.436047	DeCODE	Q01433	Chen et al.	cysteine	HMDB0000574	ENSG00000116337	AMPD2	FALSE
30466	MR-IVW	18403_25_AMPD2_AMPD2	18403_25_AMPD2_AMPD2	GCST90200440	glucose	4	-0.278814	0.170824	0.102644	DeCODE	Q01433	Chen et al.	glucose	HMDB0000122	ENSG00000116337	AMPD2	FALSE
30467	MR-IVW	18403_25_AMPD2_AMPD2	18403_25_AMPD2_AMPD2	GCST90200441	tryptophan	4	-0.024075	0.169673	0.887166	DeCODE	Q01433	Chen et al.	tryptophan	HMDB0000929	ENSG00000116337	AMPD2	FALSE
30468	MR-IVW	18403_25_AMPD2_AMPD2	18403_25_AMPD2_AMPD2	GCST90200442	valine	4	0.0370392	0.169544	0.827068	DeCODE	Q01433	Chen et al.	valine	HMDB0000883	ENSG00000116337	AMPD2	FALSE
30469	MR-IVW	18403_25_AMPD2_AMPD2	18403_25_AMPD2_AMPD2	GCST90200444	dihydroorotate	4	-0.124142	0.170083	0.465458	DeCODE	Q01433	Chen et al.	dihydroorotate	HMDB03349	ENSG00000116337	AMPD2	FALSE
30470	MR-IVW	18403_25_AMPD2_AMPD2	18403_25_AMPD2_AMPD2	GCST90200447	maltose	4	0.152713	0.193192	0.42925	DeCODE	Q01433	Chen et al.	maltose	HMDB0000163	ENSG00000116337	AMPD2	FALSE
30471	MR-IVW	18403_25_AMPD2_AMPD2	18403_25_AMPD2_AMPD2	GCST90200452	asparagine	4	-0.187	0.169556	0.270081	DeCODE	Q01433	Chen et al.	asparagine	HMDB0000168	ENSG00000116337	AMPD2	FALSE
30472	MR-IVW	18403_25_AMPD2_AMPD2	18403_25_AMPD2_AMPD2	GCST90200455	alpha-ketoglutarate	4	0.0410372	0.169906	0.809145	DeCODE	Q01433	Chen et al.	alpha-ketoglutarate	HMDB0000208	ENSG00000116337	AMPD2	FALSE
30473	MR-IVW	18403_25_AMPD2_AMPD2	18403_25_AMPD2_AMPD2	GCST90200680	5-acetylamino-6-formylamino-3-methyluracil	4	0.379491	0.176601	0.0316455	DeCODE	Q01433	Chen et al.	5-acetylamino-6-formylamino-3-methyluracil	HMDB0011105	ENSG00000116337	AMPD2	FALSE
30474	MR-IVW	18403_25_AMPD2_AMPD2	18403_25_AMPD2_AMPD2	GCST90200684	n-acetyl-aspartyl-glutamate (naag)	4	0.0610317	0.175385	0.727851	DeCODE	Q01433	Chen et al.	n-acetyl-aspartyl-glutamate (naag)	HMDB0001067	ENSG00000116337	AMPD2	FALSE
30475	MR-IVW	18403_25_AMPD2_AMPD2	18403_25_AMPD2_AMPD2	GCST90200687	bilirubin (e,z or z,e)*	4	0.0771832	0.169628	0.649099	DeCODE	Q01433	Chen et al.	bilirubin (e,z or z,e)*	HMDB0000488	ENSG00000116337	AMPD2	FALSE
30476	MR-IVW	18403_25_AMPD2_AMPD2	18403_25_AMPD2_AMPD2	GCST90200691	n-delta-acetylornithine	4	0.222093	0.169416	0.189881	DeCODE	Q01433	Chen et al.	n-delta-acetylornithine	HMDB0003357	ENSG00000116337	AMPD2	FALSE
30477	MR-IVW	18403_25_AMPD2_AMPD2	18403_25_AMPD2_AMPD2	GCST90200704	bilirubin (z,z)	4	0.0311467	0.1694	0.854119	DeCODE	Q01433	Chen et al.	bilirubin (z,z)	HMDB0000054	ENSG00000116337	AMPD2	FALSE
30478	MR-IVW	18403_25_AMPD2_AMPD2	18403_25_AMPD2_AMPD2	GCST90200706	biliverdin	4	-2.78103e-05	0.169393	0.999869	DeCODE	Q01433	Chen et al.	biliverdin	HMDB0001008	ENSG00000116337	AMPD2	FALSE
30479	MR-IVW	18403_25_AMPD2_AMPD2	18403_25_AMPD2_AMPD2	GCST90200707	glycine	4	-0.0666205	0.169384	0.694091	DeCODE	Q01433	Chen et al.	glycine	HMDB0000123	ENSG00000116337	AMPD2	FALSE
30480	MR-IVW	18403_25_AMPD2_AMPD2	18403_25_AMPD2_AMPD2	M00053	glutamine	2	-0.541685	0.372408	0.145795	DeCODE	Q01433	Shin et al.	glutamine	HMDB0000641	ENSG00000116337	AMPD2	FALSE
30481	MR-IVW	18403_25_AMPD2_AMPD2	18403_25_AMPD2_AMPD2	M00054	tryptophan	2	0.18942	0.270237	0.483341	DeCODE	Q01433	Shin et al.	tryptophan	HMDB0000929	ENSG00000116337	AMPD2	FALSE
30482	MR-IVW	18403_25_AMPD2_AMPD2	18403_25_AMPD2_AMPD2	M00059	histidine	2	0.172297	0.270237	0.523749	DeCODE	Q01433	Shin et al.	histidine	HMDB0000177	ENSG00000116337	AMPD2	FALSE
30483	MR-IVW	18403_25_AMPD2_AMPD2	18403_25_AMPD2_AMPD2	M00063	cholesterol	2	0.110515	0.270012	0.682321	DeCODE	Q01433	Shin et al.	cholesterol	HMDB0000067	ENSG00000116337	AMPD2	FALSE
30484	MR-IVW	18403_25_AMPD2_AMPD2	18403_25_AMPD2_AMPD2	M00064	phenylalanine	2	0.498789	0.270225	0.0649172	DeCODE	Q01433	Shin et al.	phenylalanine	HMDB0000159	ENSG00000116337	AMPD2	FALSE
30485	MR-IVW	18403_25_AMPD2_AMPD2	18403_25_AMPD2_AMPD2	M00555	adenosine	2	0.202628	0.270394	0.453629	DeCODE	Q01433	Shin et al.	adenosine	HMDB0000050	ENSG00000116337	AMPD2	FALSE
30486	MR-IVW	18403_25_AMPD2_AMPD2	18403_25_AMPD2_AMPD2	M00577	fructose	2	-0.297719	0.270634	0.271297	DeCODE	Q01433	Shin et al.	fructose	HMDB0000660	ENSG00000116337	AMPD2	FALSE
30487	MR-IVW	18403_25_AMPD2_AMPD2	18403_25_AMPD2_AMPD2	M00599	pyruvate	2	-0.331985	0.272406	0.222954	DeCODE	Q01433	Shin et al.	pyruvate	HMDB0000243	ENSG00000116337	AMPD2	FALSE
30488	MR-IVW	18403_25_AMPD2_AMPD2	18403_25_AMPD2_AMPD2	M00606	uridine	2	0.273292	0.27024	0.311876	DeCODE	Q01433	Shin et al.	uridine	HMDB0000296	ENSG00000116337	AMPD2	FALSE
30489	MR-IVW	18403_25_AMPD2_AMPD2	18403_25_AMPD2_AMPD2	M01105	linoleate (18:2n6)	2	0.542688	0.270594	0.044905	DeCODE	Q01433	Shin et al.	linoleate (18:2n6)	HMDB0006270,HMDB0000673	ENSG00000116337	AMPD2	FALSE
30490	MR-IVW	18403_25_AMPD2_AMPD2	18403_25_AMPD2_AMPD2	M01110	arachidonate (20:4n6)	2	0.169046	0.270014	0.531273	DeCODE	Q01433	Shin et al.	arachidonate (20:4n6)	HMDB0001043	ENSG00000116337	AMPD2	FALSE
30491	MR-IVW	18403_25_AMPD2_AMPD2	18403_25_AMPD2_AMPD2	M01123	inosine	2	0.229627	0.450942	0.610601	DeCODE	Q01433	Shin et al.	inosine	HMDB0000195	ENSG00000116337	AMPD2	FALSE
30492	MR-IVW	18403_25_AMPD2_AMPD2	18403_25_AMPD2_AMPD2	M01284	threonine	2	-0.0858585	0.307297	0.779939	DeCODE	Q01433	Shin et al.	threonine	HMDB0000167	ENSG00000116337	AMPD2	FALSE
30493	MR-IVW	18403_25_AMPD2_AMPD2	18403_25_AMPD2_AMPD2	M01299	tyrosine	2	0.670735	0.270129	0.0130273	DeCODE	Q01433	Shin et al.	tyrosine	HMDB0000158	ENSG00000116337	AMPD2	FALSE
30494	MR-IVW	18403_25_AMPD2_AMPD2	18403_25_AMPD2_AMPD2	M01302	methionine	2	0.338194	0.270373	0.210992	DeCODE	Q01433	Shin et al.	methionine	HMDB0000696	ENSG00000116337	AMPD2	FALSE
30495	MR-IVW	18403_25_AMPD2_AMPD2	18403_25_AMPD2_AMPD2	M01336	palmitate (16:0)	2	0.488528	0.270212	0.0706147	DeCODE	Q01433	Shin et al.	palmitate (16:0)	HMDB0000220	ENSG00000116337	AMPD2	FALSE
30496	MR-IVW	18403_25_AMPD2_AMPD2	18403_25_AMPD2_AMPD2	M01358	stearate (18:0)	2	0.254019	0.270224	0.347202	DeCODE	Q01433	Shin et al.	stearate (18:0)	HMDB0000827	ENSG00000116337	AMPD2	FALSE
30497	MR-IVW	18403_25_AMPD2_AMPD2	18403_25_AMPD2_AMPD2	M01493	ornithine	2	0.066029	0.271121	0.807586	DeCODE	Q01433	Shin et al.	ornithine	HMDB0000214	ENSG00000116337	AMPD2	FALSE
30498	MR-IVW	18403_25_AMPD2_AMPD2	18403_25_AMPD2_AMPD2	M01508	pantothenate	2	-0.451648	0.273866	0.0991156	DeCODE	Q01433	Shin et al.	pantothenate	HMDB0000210	ENSG00000116337	AMPD2	FALSE
30499	MR-IVW	18403_25_AMPD2_AMPD2	18403_25_AMPD2_AMPD2	M01564	citrate	2	0.104991	0.270075	0.697462	DeCODE	Q01433	Shin et al.	citrate	HMDB0000094	ENSG00000116337	AMPD2	FALSE
30500	MR-IVW	18403_25_AMPD2_AMPD2	18403_25_AMPD2_AMPD2	M01638	arginine	2	-0.0923217	0.274973	0.737061	DeCODE	Q01433	Shin et al.	arginine	HMDB0000517	ENSG00000116337	AMPD2	FALSE
30501	MR-IVW	18403_25_AMPD2_AMPD2	18403_25_AMPD2_AMPD2	M01640	ascorbate (vitamin c)	2	0.32175	0.510226	0.5283	DeCODE	Q01433	Shin et al.	ascorbate (vitamin c)	HMDB0000044	ENSG00000116337	AMPD2	FALSE
30502	MR-IVW	18403_25_AMPD2_AMPD2	18403_25_AMPD2_AMPD2	M01649	valine	2	0.329782	0.270151	0.222189	DeCODE	Q01433	Shin et al.	valine	HMDB0000883	ENSG00000116337	AMPD2	FALSE
30503	MR-IVW	18403_25_AMPD2_AMPD2	18403_25_AMPD2_AMPD2	M01670	urea	2	0.478108	0.270321	0.0769496	DeCODE	Q01433	Shin et al.	urea	HMDB0000294	ENSG00000116337	AMPD2	FALSE
30504	MR-IVW	18403_25_AMPD2_AMPD2	18403_25_AMPD2_AMPD2	M01712	cortisol	2	-0.488382	0.270371	0.070865	DeCODE	Q01433	Shin et al.	cortisol	HMDB0000063	ENSG00000116337	AMPD2	FALSE
30505	MR-IVW	18403_25_AMPD2_AMPD2	18403_25_AMPD2_AMPD2	M01827	riboflavin (vitamin b2)	2	0.000155127	0.587143	0.999789	DeCODE	Q01433	Shin et al.	riboflavin (vitamin b2)	HMDB0000244	ENSG00000116337	AMPD2	FALSE
30506	MR-IVW	18403_25_AMPD2_AMPD2	18403_25_AMPD2_AMPD2	M02132	citrulline	2	0.331358	0.270776	0.221053	DeCODE	Q01433	Shin et al.	citrulline	HMDB0000904	ENSG00000116337	AMPD2	FALSE
30507	MR-IVW	18403_25_AMPD2_AMPD2	18403_25_AMPD2_AMPD2	M02137	biliverdin	2	-0.345771	0.293096	0.238112	DeCODE	Q01433	Shin et al.	biliverdin	HMDB0001008	ENSG00000116337	AMPD2	FALSE
30508	MR-IVW	18403_25_AMPD2_AMPD2	18403_25_AMPD2_AMPD2	M02342	serotonin (5ht)	2	-0.161745	0.304528	0.595328	DeCODE	Q01433	Shin et al.	serotonin (5ht)	HMDB0000259	ENSG00000116337	AMPD2	FALSE
30509	MR-IVW	18403_25_AMPD2_AMPD2	18403_25_AMPD2_AMPD2	M03147	xanthine	2	-0.0781167	0.287121	0.785569	DeCODE	Q01433	Shin et al.	xanthine	HMDB0000292	ENSG00000116337	AMPD2	FALSE
30510	MR-IVW	18403_25_AMPD2_AMPD2	18403_25_AMPD2_AMPD2	M11438	phosphate	2	-0.0998916	0.270472	0.711886	DeCODE	Q01433	Shin et al.	phosphate	HMDB0001429	ENSG00000116337	AMPD2	FALSE
30511	MR-IVW	18403_25_AMPD2_AMPD2	18403_25_AMPD2_AMPD2	M15122	glycerol	2	0.255677	0.270219	0.344054	DeCODE	Q01433	Shin et al.	glycerol	HMDB0000131	ENSG00000116337	AMPD2	FALSE
30512	MR-IVW	18403_25_AMPD2_AMPD2	18403_25_AMPD2_AMPD2	M15488	acetylphosphate	2	0.202628	0.270394	0.453629	DeCODE	Q01433	Shin et al.	acetylphosphate	HMDB0001494	ENSG00000116337	AMPD2	FALSE
30513	MR-IVW	18403_25_AMPD2_AMPD2	18403_25_AMPD2_AMPD2	M15506	choline	2	0.009888	0.27107	0.970901	DeCODE	Q01433	Shin et al.	choline	HMDB0000097	ENSG00000116337	AMPD2	FALSE
30514	MR-IVW	18403_25_AMPD2_AMPD2	18403_25_AMPD2_AMPD2	M15630	n-acetylornithine	2	-0.436039	0.27414	0.111706	DeCODE	Q01433	Shin et al.	n-acetylornithine	HMDB0003357	ENSG00000116337	AMPD2	FALSE
30515	MR-IVW	18403_25_AMPD2_AMPD2	18403_25_AMPD2_AMPD2	M15677	3-methylhistidine	2	0.163647	0.312447	0.600445	DeCODE	Q01433	Shin et al.	3-methylhistidine	HMDB0000479	ENSG00000116337	AMPD2	FALSE
30516	MR-IVW	18403_25_AMPD2_AMPD2	18403_25_AMPD2_AMPD2	M15990	glycerophosphorylcholine (gpc)	2	0.0531686	0.281366	0.85012	DeCODE	Q01433	Shin et al.	glycerophosphorylcholine (gpc)	HMDB0000086	ENSG00000116337	AMPD2	FALSE
30517	MR-IVW	18403_25_AMPD2_AMPD2	18403_25_AMPD2_AMPD2	M15996	aspartate	2	0.309874	0.271583	0.253873	DeCODE	Q01433	Shin et al.	aspartate	HMDB0000191	ENSG00000116337	AMPD2	FALSE
30518	MR-IVW	18403_25_AMPD2_AMPD2	18403_25_AMPD2_AMPD2	M18254	paraxanthine	2	0.0480108	0.275614	0.861712	DeCODE	Q01433	Shin et al.	paraxanthine	HMDB0001860	ENSG00000116337	AMPD2	FALSE
30519	MR-IVW	18403_25_AMPD2_AMPD2	18403_25_AMPD2_AMPD2	M18467	eicosapentaenoate (epa; 20:5n3)	2	0.0908347	0.270018	0.736567	DeCODE	Q01433	Shin et al.	eicosapentaenoate (epa; 20:5n3)	HMDB0001999	ENSG00000116337	AMPD2	FALSE
30520	MR-IVW	18403_25_AMPD2_AMPD2	18403_25_AMPD2_AMPD2	M18474	estrone 3-sulfate	2	0.353867	0.764975	0.643661	DeCODE	Q01433	Shin et al.	estrone 3-sulfate	HMDB0001425	ENSG00000116337	AMPD2	FALSE
30521	MR-IVW	18403_25_AMPD2_AMPD2	18403_25_AMPD2_AMPD2	M18494	taurochenodeoxycholate	2	-0.432258	0.316043	0.1714	DeCODE	Q01433	Shin et al.	taurochenodeoxycholate	HMDB0000951	ENSG00000116337	AMPD2	FALSE
30522	MR-IVW	18403_25_AMPD2_AMPD2	18403_25_AMPD2_AMPD2	M19323	docosahexaenoate (dha; 22:6n3)	2	0.136955	0.26998	0.611958	DeCODE	Q01433	Shin et al.	docosahexaenoate (dha; 22:6n3)	HMDB0002183	ENSG00000116337	AMPD2	FALSE
30523	MR-IVW	18403_25_AMPD2_AMPD2	18403_25_AMPD2_AMPD2	M19934	myo-inositol	2	-0.0232248	0.270239	0.931513	DeCODE	Q01433	Shin et al.	myo-inositol	HMDB0000211	ENSG00000116337	AMPD2	FALSE
30524	MR-IVW	18403_25_AMPD2_AMPD2	18403_25_AMPD2_AMPD2	M20489	glucose	2	-0.183577	0.270779	0.497796	DeCODE	Q01433	Shin et al.	glucose	HMDB0000122	ENSG00000116337	AMPD2	FALSE
30525	MR-IVW	18403_25_AMPD2_AMPD2	18403_25_AMPD2_AMPD2	M21044	2-hydroxybutyrate (ahb)	2	0.357233	0.270023	0.185844	DeCODE	Q01433	Shin et al.	2-hydroxybutyrate (ahb)	HMDB0000008	ENSG00000116337	AMPD2	FALSE
30526	MR-IVW	18403_25_AMPD2_AMPD2	18403_25_AMPD2_AMPD2	M22189	palmitoylcarnitine (c16)	2	-0.121244	0.271989	0.655764	DeCODE	Q01433	Shin et al.	palmitoylcarnitine (c16)	HMDB0000222	ENSG00000116337	AMPD2	FALSE
30527	MR-IVW	18403_25_AMPD2_AMPD2	18403_25_AMPD2_AMPD2	M22842	cholate	2	-0.200441	0.309725	0.517529	DeCODE	Q01433	Shin et al.	cholate	HMDB0000619	ENSG00000116337	AMPD2	FALSE
30528	MR-IVW	18403_25_AMPD2_AMPD2	18403_25_AMPD2_AMPD2	M27716	bilirubin (z,z)	2	0.0891988	0.289861	0.758288	DeCODE	Q01433	Shin et al.	bilirubin (z,z)	HMDB0000054	ENSG00000116337	AMPD2	FALSE
30529	MR-IVW	18403_25_AMPD2_AMPD2	18403_25_AMPD2_AMPD2	M27718	creatine	2	-0.16884	0.269892	0.531587	DeCODE	Q01433	Shin et al.	creatine	HMDB0000064	ENSG00000116337	AMPD2	FALSE
30530	MR-IVW	18403_25_AMPD2_AMPD2	18403_25_AMPD2_AMPD2	M31453	cysteine	2	-0.27822	0.272043	0.306448	DeCODE	Q01433	Shin et al.	cysteine	HMDB0000574	ENSG00000116337	AMPD2	FALSE
30531	MR-IVW	18403_25_AMPD2_AMPD2	18403_25_AMPD2_AMPD2	M31454	cystine	2	0.499155	0.520525	0.337586	DeCODE	Q01433	Shin et al.	cystine	HMDB0000192	ENSG00000116337	AMPD2	FALSE
30532	MR-IVW	18403_25_AMPD2_AMPD2	18403_25_AMPD2_AMPD2	M32198	acetylcarnitine (c2)	2	0.301538	0.270187	0.264407	DeCODE	Q01433	Shin et al.	acetylcarnitine (c2)	HMDB0000201	ENSG00000116337	AMPD2	FALSE
30533	MR-IVW	18403_25_AMPD2_AMPD2	18403_25_AMPD2_AMPD2	M32315	serine	2	-0.0643931	0.270351	0.811739	DeCODE	Q01433	Shin et al.	serine	HMDB0000187	ENSG00000116337	AMPD2	FALSE
30534	MR-IVW	18403_25_AMPD2_AMPD2	18403_25_AMPD2_AMPD2	M32319	trans-4-hydroxyproline	2	-0.0852496	0.270218	0.752394	DeCODE	Q01433	Shin et al.	trans-4-hydroxyproline	HMDB0000725	ENSG00000116337	AMPD2	FALSE
30535	MR-IVW	18403_25_AMPD2_AMPD2	18403_25_AMPD2_AMPD2	M32322	glutamate	2	0.294096	0.270193	0.27639	DeCODE	Q01433	Shin et al.	glutamate	HMDB0000148	ENSG00000116337	AMPD2	FALSE
30536	MR-IVW	18403_25_AMPD2_AMPD2	18403_25_AMPD2_AMPD2	M32338	glycine	2	-0.336671	0.270208	0.212775	DeCODE	Q01433	Shin et al.	glycine	HMDB0000123	ENSG00000116337	AMPD2	FALSE
30537	MR-IVW	18403_25_AMPD2_AMPD2	18403_25_AMPD2_AMPD2	M32339	alanine	2	0.0155019	0.270441	0.954289	DeCODE	Q01433	Shin et al.	alanine	HMDB0000161	ENSG00000116337	AMPD2	FALSE
30538	MR-IVW	18403_25_AMPD2_AMPD2	18403_25_AMPD2_AMPD2	M32425	dehydroepiandrosterone sulfate (dhea-s)	2	-0.0513398	0.270403	0.849416	DeCODE	Q01433	Shin et al.	dehydroepiandrosterone sulfate (dhea-s)	HMDB0001032	ENSG00000116337	AMPD2	FALSE
30539	MR-IVW	18403_25_AMPD2_AMPD2	18403_25_AMPD2_AMPD2	M32458	oleamide	2	0.466185	0.279451	0.0952722	DeCODE	Q01433	Shin et al.	oleamide	HMDB0002117	ENSG00000116337	AMPD2	FALSE
30540	MR-IVW	18403_25_AMPD2_AMPD2	18403_25_AMPD2_AMPD2	M32593	heme	2	0.348969	0.300314	0.24523	DeCODE	Q01433	Shin et al.	heme	HMDB0003178	ENSG00000116337	AMPD2	FALSE
30541	MR-IVW	18403_25_AMPD2_AMPD2	18403_25_AMPD2_AMPD2	M33453	alpha-ketoglutarate	2	-0.246996	0.306512	0.420343	DeCODE	Q01433	Shin et al.	alpha-ketoglutarate	HMDB0000208	ENSG00000116337	AMPD2	FALSE
30542	MR-IVW	18403_25_AMPD2_AMPD2	18403_25_AMPD2_AMPD2	M34106	bilirubin (e,z or z,e)*	2	0.350453	0.329011	0.2868	DeCODE	Q01433	Shin et al.	bilirubin (e,z or z,e)*	HMDB0000488	ENSG00000116337	AMPD2	FALSE
30543	MR-IVW	18403_25_AMPD2_AMPD2	18403_25_AMPD2_AMPD2	M34283	asparagine	2	0.444734	0.270936	0.100699	DeCODE	Q01433	Shin et al.	asparagine	HMDB0000168	ENSG00000116337	AMPD2	FALSE
30544	MR-IVW	18403_25_AMPD2_AMPD2	18403_25_AMPD2_AMPD2	bioa_001	alanine	1	0.0071802	0.108791	0.947378	DeCODE	Q01433	Lotta et al.	alanine	HMDB0000161	ENSG00000116337	AMPD2	FALSE
30545	MR-IVW	18403_25_AMPD2_AMPD2	18403_25_AMPD2_AMPD2	bioa_002	arginine	2	0.0323093	0.132222	0.806955	DeCODE	Q01433	Lotta et al.	arginine	HMDB0000517	ENSG00000116337	AMPD2	FALSE
30546	MR-IVW	18403_25_AMPD2_AMPD2	18403_25_AMPD2_AMPD2	bioa_003	asparagine	2	0.055315	0.131795	0.674702	DeCODE	Q01433	Lotta et al.	asparagine	HMDB0000168	ENSG00000116337	AMPD2	FALSE
30547	MR-IVW	18403_25_AMPD2_AMPD2	18403_25_AMPD2_AMPD2	bioa_004	aspartate	2	-0.0109711	0.132118	0.93382	DeCODE	Q01433	Lotta et al.	aspartate	HMDB0000191	ENSG00000116337	AMPD2	FALSE
30548	MR-IVW	18403_25_AMPD2_AMPD2	18403_25_AMPD2_AMPD2	bioa_005	citrulline	2	-0.0143783	0.13176	0.913104	DeCODE	Q01433	Lotta et al.	citrulline	HMDB0000904	ENSG00000116337	AMPD2	FALSE
30549	MR-IVW	18403_25_AMPD2_AMPD2	18403_25_AMPD2_AMPD2	bioa_006	glutamine	1	-0.199333	0.109164	0.0678503	DeCODE	Q01433	Lotta et al.	glutamine	HMDB0000641	ENSG00000116337	AMPD2	FALSE
30550	MR-IVW	18403_25_AMPD2_AMPD2	18403_25_AMPD2_AMPD2	bioa_007	glutamate	2	0.101154	0.131679	0.442377	DeCODE	Q01433	Lotta et al.	glutamate	HMDB0000148	ENSG00000116337	AMPD2	FALSE
30551	MR-IVW	18403_25_AMPD2_AMPD2	18403_25_AMPD2_AMPD2	bioa_008	glycine	2	-0.0359286	0.0824864	0.663149	DeCODE	Q01433	Lotta et al.	glycine	HMDB0000123	ENSG00000116337	AMPD2	FALSE
30552	MR-IVW	18403_25_AMPD2_AMPD2	18403_25_AMPD2_AMPD2	bioa_009	histidine	2	-0.0580861	0.08168	0.476996	DeCODE	Q01433	Lotta et al.	histidine	HMDB0000177	ENSG00000116337	AMPD2	FALSE
30553	MR-IVW	18403_25_AMPD2_AMPD2	18403_25_AMPD2_AMPD2	bioa_013	methionine	2	-0.063353	0.131702	0.630494	DeCODE	Q01433	Lotta et al.	methionine	HMDB0000696	ENSG00000116337	AMPD2	FALSE
30554	MR-IVW	18403_25_AMPD2_AMPD2	18403_25_AMPD2_AMPD2	bioa_014	ornithine	2	-0.120012	0.131802	0.362531	DeCODE	Q01433	Lotta et al.	ornithine	HMDB0000214	ENSG00000116337	AMPD2	FALSE
30555	MR-IVW	18403_25_AMPD2_AMPD2	18403_25_AMPD2_AMPD2	bioa_015	phenylethylamine	4	0.0443788	0.166337	0.789622	DeCODE	Q01433	Lotta et al.	phenylethylamine	HMDB0012275	ENSG00000116337	AMPD2	FALSE
30556	MR-IVW	18403_25_AMPD2_AMPD2	18403_25_AMPD2_AMPD2	bioa_016	phenylalanine	2	0.0142375	0.0803321	0.859325	DeCODE	Q01433	Lotta et al.	phenylalanine	HMDB0000159	ENSG00000116337	AMPD2	FALSE
30557	MR-IVW	18403_25_AMPD2_AMPD2	18403_25_AMPD2_AMPD2	bioa_018	serine	2	-0.121898	0.131725	0.354761	DeCODE	Q01433	Lotta et al.	serine	HMDB0000187	ENSG00000116337	AMPD2	FALSE
30558	MR-IVW	18403_25_AMPD2_AMPD2	18403_25_AMPD2_AMPD2	bioa_019	threonine	2	-0.0529317	0.135451	0.695959	DeCODE	Q01433	Lotta et al.	threonine	HMDB0000167	ENSG00000116337	AMPD2	FALSE
30559	MR-IVW	18403_25_AMPD2_AMPD2	18403_25_AMPD2_AMPD2	bioa_020	tryptophan	2	-0.11742	0.131692	0.372592	DeCODE	Q01433	Lotta et al.	tryptophan	HMDB0000929	ENSG00000116337	AMPD2	FALSE
30560	MR-IVW	18403_25_AMPD2_AMPD2	18403_25_AMPD2_AMPD2	bioa_021	tyrosine	1	-0.0669786	0.108732	0.537895	DeCODE	Q01433	Lotta et al.	tyrosine	HMDB0000158	ENSG00000116337	AMPD2	FALSE
30561	MR-IVW	18403_25_AMPD2_AMPD2	18403_25_AMPD2_AMPD2	bioa_022	valine	1	-0.076933	0.10928	0.481433	DeCODE	Q01433	Lotta et al.	valine	HMDB0000883	ENSG00000116337	AMPD2	FALSE
30562	MR-IVW	18403_25_AMPD2_AMPD2	18403_25_AMPD2_AMPD2	bioa_023	n-acetylornithine	2	0.14932	0.132288	0.259004	DeCODE	Q01433	Lotta et al.	n-acetylornithine	HMDB0003357	ENSG00000116337	AMPD2	FALSE
30563	MR-IVW	18403_25_AMPD2_AMPD2	18403_25_AMPD2_AMPD2	bioa_030	trans-hydroxyproline	2	0.0998672	0.131855	0.44881	DeCODE	Q01433	Lotta et al.	trans-hydroxyproline	HMDB0000725	ENSG00000116337	AMPD2	FALSE
30564	MR-IVW	18403_25_AMPD2_AMPD2	18403_25_AMPD2_AMPD2	bioa_031	sarcosine	4	-0.193048	0.101718	0.0577131	DeCODE	Q01433	Lotta et al.	sarcosine	HMDB0000271	ENSG00000116337	AMPD2	FALSE
30565	MR-IVW	18403_25_AMPD2_AMPD2	18403_25_AMPD2_AMPD2	bioa_032	serotonin	2	-0.003166	0.168588	0.985017	DeCODE	Q01433	Lotta et al.	serotonin	HMDB0000259	ENSG00000116337	AMPD2	FALSE
30566	MR-IVW	18403_25_AMPD2_AMPD2	18403_25_AMPD2_AMPD2	bioa_033	spermidine	4	0.0944024	0.119149	0.428184	DeCODE	Q01433	Lotta et al.	spermidine	HMDB0001257	ENSG00000116337	AMPD2	FALSE
30567	MR-IVW	18403_25_AMPD2_AMPD2	18403_25_AMPD2_AMPD2	bior_002	acetylcarnitine (c2)	2	-0.0917193	0.131614	0.485878	DeCODE	Q01433	Lotta et al.	acetylcarnitine (c2)	HMDB0000201	ENSG00000116337	AMPD2	FALSE
30568	MR-IVW	18403_25_AMPD2_AMPD2	18403_25_AMPD2_AMPD2	bior_031	hexadecanoylcarnitine	2	-0.222297	0.13181	0.0916993	DeCODE	Q01433	Lotta et al.	hexadecanoylcarnitine	HMDB0000222	ENSG00000116337	AMPD2	FALSE
30569	MR-IVW	18403_25_AMPD2_AMPD2	18403_25_AMPD2_AMPD2	met-d-Acetate	acetate	4	-0.0760426	0.0453946	0.0939056	DeCODE	Q01433	Borges et al.	acetate	HMDB0000042	ENSG00000116337	AMPD2	FALSE
30570	MR-IVW	18403_25_AMPD2_AMPD2	18403_25_AMPD2_AMPD2	met-d-Acetoacetate	acetoacetate	4	-0.00315647	0.0453895	0.944558	DeCODE	Q01433	Borges et al.	acetoacetate	HMDB0000060	ENSG00000116337	AMPD2	FALSE
30571	MR-IVW	18403_25_AMPD2_AMPD2	18403_25_AMPD2_AMPD2	met-d-Ala	alanine	4	-0.00871941	0.0453895	0.847662	DeCODE	Q01433	Borges et al.	alanine	HMDB0000161	ENSG00000116337	AMPD2	FALSE
30572	MR-IVW	18403_25_AMPD2_AMPD2	18403_25_AMPD2_AMPD2	met-d-Citrate	citrate	4	0.0200814	0.0453916	0.658197	DeCODE	Q01433	Borges et al.	citrate	HMDB0000094	ENSG00000116337	AMPD2	FALSE
30573	MR-IVW	18403_25_AMPD2_AMPD2	18403_25_AMPD2_AMPD2	met-d-Gln	glutamine	4	-0.115943	0.0454533	0.0107473	DeCODE	Q01433	Borges et al.	glutamine	HMDB0000641	ENSG00000116337	AMPD2	FALSE
30574	MR-IVW	18403_25_AMPD2_AMPD2	18403_25_AMPD2_AMPD2	met-d-Glucose	glucose	4	-0.139054	0.0454299	0.0022071	DeCODE	Q01433	Borges et al.	glucose	HMDB0000122	ENSG00000116337	AMPD2	FALSE
30575	MR-IVW	18403_25_AMPD2_AMPD2	18403_25_AMPD2_AMPD2	met-d-Gly	glycine	4	0.0308067	0.0454095	0.497506	DeCODE	Q01433	Borges et al.	glycine	HMDB0000123	ENSG00000116337	AMPD2	FALSE
30576	MR-IVW	18403_25_AMPD2_AMPD2	18403_25_AMPD2_AMPD2	met-d-His	histidine	4	-0.00123145	0.0454245	0.978372	DeCODE	Q01433	Borges et al.	histidine	HMDB0000177	ENSG00000116337	AMPD2	FALSE
30577	MR-IVW	18403_25_AMPD2_AMPD2	18403_25_AMPD2_AMPD2	met-d-LA	linoleate (18:2n6)	4	0.0396592	0.0454044	0.38241	DeCODE	Q01433	Borges et al.	linoleate (18:2n6)	HMDB0006270,HMDB0000673	ENSG00000116337	AMPD2	FALSE
30578	MR-IVW	18403_25_AMPD2_AMPD2	18403_25_AMPD2_AMPD2	met-d-Phe	phenylalanine	4	0.0454007	0.0453993	0.317296	DeCODE	Q01433	Borges et al.	phenylalanine	HMDB0000159	ENSG00000116337	AMPD2	FALSE
30579	MR-IVW	18403_25_AMPD2_AMPD2	18403_25_AMPD2_AMPD2	met-d-Pyruvate	pyruvate	4	0.233024	0.0454504	2.94392e-07	DeCODE	Q01433	Borges et al.	pyruvate	HMDB0000243	ENSG00000116337	AMPD2	FALSE
30580	MR-IVW	18403_25_AMPD2_AMPD2	18403_25_AMPD2_AMPD2	met-d-Tyr	tyrosine	4	0.0639835	0.0454218	0.158938	DeCODE	Q01433	Borges et al.	tyrosine	HMDB0000158	ENSG00000116337	AMPD2	FALSE
30581	MR-IVW	18403_25_AMPD2_AMPD2	18403_25_AMPD2_AMPD2	met-d-Val	valine	4	-0.0230074	0.0453948	0.612275	DeCODE	Q01433	Borges et al.	valine	HMDB0000883	ENSG00000116337	AMPD2	FALSE
30582	MR-IVW	18422_41_MVD_ERG19	18422_41_MVD_ERG19	GCST90199627	n-alpha-acetylornithine	1	-0.37084	0.236394	0.116709	DeCODE	P53602	Chen et al.	n-alpha-acetylornithine	HMDB0003357	ENSG00000167508	MVD	FALSE
30583	MR-IVW	18422_41_MVD_ERG19	18422_41_MVD_ERG19	GCST90199628	3-methylhistidine	1	-0.0939809	0.194427	0.62883	DeCODE	P53602	Chen et al.	3-methylhistidine	HMDB0000479	ENSG00000167508	MVD	FALSE
30584	MR-IVW	18422_41_MVD_ERG19	18422_41_MVD_ERG19	GCST90199629	glycerophosphorylcholine (gpc)	1	0.480095	0.19714	0.0148796	DeCODE	P53602	Chen et al.	glycerophosphorylcholine (gpc)	HMDB0000086	ENSG00000167508	MVD	FALSE
30585	MR-IVW	18422_41_MVD_ERG19	18422_41_MVD_ERG19	GCST90199637	n-acetylglutamate	1	-0.100357	0.200403	0.616528	DeCODE	P53602	Chen et al.	n-acetylglutamate	HMDB0001138	ENSG00000167508	MVD	FALSE
30586	MR-IVW	18422_41_MVD_ERG19	18422_41_MVD_ERG19	GCST90199651	docosahexaenoate (dha; 22:6n3)	1	0.0160549	0.345598	0.962947	DeCODE	P53602	Chen et al.	docosahexaenoate (dha; 22:6n3)	HMDB0002183	ENSG00000167508	MVD	FALSE
30587	MR-IVW	18422_41_MVD_ERG19	18422_41_MVD_ERG19	GCST90199652	1-stearoyl-2-oleoyl-gps (18:0/18:1)	1	-0.031265	0.197232	0.874048	DeCODE	P53602	Chen et al.	1-stearoyl-2-oleoyl-gps (18:0/18:1)	HMDB0010163	ENSG00000167508	MVD	FALSE
30588	MR-IVW	18422_41_MVD_ERG19	18422_41_MVD_ERG19	GCST90199654	paraxanthine	1	-0.0566225	0.199915	0.776999	DeCODE	P53602	Chen et al.	paraxanthine	HMDB0001860	ENSG00000167508	MVD	FALSE
30589	MR-IVW	18422_41_MVD_ERG19	18422_41_MVD_ERG19	GCST90199665	n-acetylaspartate (naa)	1	-0.0743167	0.196102	0.704711	DeCODE	P53602	Chen et al.	n-acetylaspartate (naa)	HMDB0000812	ENSG00000167508	MVD	FALSE
30590	MR-IVW	18422_41_MVD_ERG19	18422_41_MVD_ERG19	GCST90199666	palmitoylcarnitine (c16)	1	0.00663453	0.194812	0.972832	DeCODE	P53602	Chen et al.	palmitoylcarnitine (c16)	HMDB0000222	ENSG00000167508	MVD	FALSE
30591	MR-IVW	18422_41_MVD_ERG19	18422_41_MVD_ERG19	GCST90199669	acetylcarnitine (c2)	1	-0.17402	0.194741	0.371538	DeCODE	P53602	Chen et al.	acetylcarnitine (c2)	HMDB0000201	ENSG00000167508	MVD	FALSE
30592	MR-IVW	18422_41_MVD_ERG19	18422_41_MVD_ERG19	GCST90199673	dehydroepiandrosterone sulfate (dhea-s)	1	0.173652	0.3207	0.588178	DeCODE	P53602	Chen et al.	dehydroepiandrosterone sulfate (dhea-s)	HMDB0001032	ENSG00000167508	MVD	FALSE
30593	MR-IVW	18422_41_MVD_ERG19	18422_41_MVD_ERG19	GCST90199691	1-methylhistidine	1	-0.142951	0.252126	0.570727	DeCODE	P53602	Chen et al.	1-methylhistidine	HMDB0000001	ENSG00000167508	MVD	FALSE
30594	MR-IVW	18422_41_MVD_ERG19	18422_41_MVD_ERG19	GCST90199845	sphinganine-1-phosphate	1	-0.171589	0.196359	0.382196	DeCODE	P53602	Chen et al.	sphinganine-1-phosphate	HMDB0001383	ENSG00000167508	MVD	FALSE
30595	MR-IVW	18422_41_MVD_ERG19	18422_41_MVD_ERG19	GCST90199896	sulfate*	1	-0.0846134	0.195121	0.664545	DeCODE	P53602	Chen et al.	sulfate*	HMDB01448	ENSG00000167508	MVD	FALSE
30596	MR-IVW	18422_41_MVD_ERG19	18422_41_MVD_ERG19	GCST90199972	sphingomyelin (d18:1/24:1, d18:2/24:0)*	1	0.0265162	0.194687	0.891664	DeCODE	P53602	Chen et al.	sphingomyelin (d18:1/24:1, d18:2/24:0)*	HMDB0012107	ENSG00000167508	MVD	FALSE
30597	MR-IVW	18422_41_MVD_ERG19	18422_41_MVD_ERG19	GCST90200001	sphingomyelin (d18:1/20:0, d16:1/22:0)*	1	0.314003	0.194789	0.106959	DeCODE	P53602	Chen et al.	sphingomyelin (d18:1/20:0, d16:1/22:0)*	HMDB0012102	ENSG00000167508	MVD	FALSE
30598	MR-IVW	18422_41_MVD_ERG19	18422_41_MVD_ERG19	GCST90200049	myristoyl dihydrosphingomyelin (d18:0/14:0)*	1	0.13179	0.194837	0.498779	DeCODE	P53602	Chen et al.	myristoyl dihydrosphingomyelin (d18:0/14:0)*	HMDB0012085	ENSG00000167508	MVD	FALSE
30599	MR-IVW	18422_41_MVD_ERG19	18422_41_MVD_ERG19	GCST90200056	sphingomyelin (d18:0/18:0, d19:0/17:0)*	1	-0.0999558	0.194598	0.607495	DeCODE	P53602	Chen et al.	sphingomyelin (d18:0/18:0, d19:0/17:0)*	HMDB0012087	ENSG00000167508	MVD	FALSE
30600	MR-IVW	18422_41_MVD_ERG19	18422_41_MVD_ERG19	GCST90200279	pantothenate	1	0.0859142	0.271792	0.751924	DeCODE	P53602	Chen et al.	pantothenate	HMDB0000210	ENSG00000167508	MVD	FALSE
30601	MR-IVW	18422_41_MVD_ERG19	18422_41_MVD_ERG19	GCST90200281	phosphoethanolamine	1	-0.25823	0.194842	0.18506	DeCODE	P53602	Chen et al.	phosphoethanolamine	HMDB0000224	ENSG00000167508	MVD	FALSE
30602	MR-IVW	18422_41_MVD_ERG19	18422_41_MVD_ERG19	GCST90200283	3-ureidopropionate	1	-0.338388	0.203798	0.0968324	DeCODE	P53602	Chen et al.	3-ureidopropionate	HMDB0000026	ENSG00000167508	MVD	FALSE
30603	MR-IVW	18422_41_MVD_ERG19	18422_41_MVD_ERG19	GCST90200291	sarcosine	1	-0.117876	0.195204	0.545938	DeCODE	P53602	Chen et al.	sarcosine	HMDB0000271	ENSG00000167508	MVD	FALSE
30604	MR-IVW	18422_41_MVD_ERG19	18422_41_MVD_ERG19	GCST90200292	trans-4-hydroxyproline	1	0.208533	0.382317	0.585447	DeCODE	P53602	Chen et al.	trans-4-hydroxyproline	HMDB0000725	ENSG00000167508	MVD	FALSE
30605	MR-IVW	18422_41_MVD_ERG19	18422_41_MVD_ERG19	GCST90200293	thyroxine	1	0.164544	0.194742	0.398149	DeCODE	P53602	Chen et al.	thyroxine	HMDB0000248	ENSG00000167508	MVD	FALSE
30606	MR-IVW	18422_41_MVD_ERG19	18422_41_MVD_ERG19	GCST90200296	methyl indole-3-acetate	1	0.268591	0.211078	0.203206	DeCODE	P53602	Chen et al.	methyl indole-3-acetate	HMDB0029738	ENSG00000167508	MVD	FALSE
30607	MR-IVW	18422_41_MVD_ERG19	18422_41_MVD_ERG19	GCST90200304	citrate	1	-0.169886	0.194761	0.383056	DeCODE	P53602	Chen et al.	citrate	HMDB0000094	ENSG00000167508	MVD	FALSE
30608	MR-IVW	18422_41_MVD_ERG19	18422_41_MVD_ERG19	GCST90200306	butyrate/isobutyrate (4:0)	1	0.113573	0.197857	0.565959	DeCODE	P53602	Chen et al.	butyrate/isobutyrate (4:0)	HMDB0000039	ENSG00000167508	MVD	FALSE
30609	MR-IVW	18422_41_MVD_ERG19	18422_41_MVD_ERG19	GCST90200314	n-acetylneuraminate	1	0.0867718	0.19548	0.657121	DeCODE	P53602	Chen et al.	n-acetylneuraminate	HMDB0000230	ENSG00000167508	MVD	FALSE
30610	MR-IVW	18422_41_MVD_ERG19	18422_41_MVD_ERG19	GCST90200318	acetoacetate	1	-0.135228	0.296996	0.64888	DeCODE	P53602	Chen et al.	acetoacetate	HMDB0000060	ENSG00000167508	MVD	FALSE
30611	MR-IVW	18422_41_MVD_ERG19	18422_41_MVD_ERG19	GCST90200319	cys-gly, oxidized	1	0.281549	0.400744	0.482326	DeCODE	P53602	Chen et al.	cys-gly, oxidized	HMDB0000078	ENSG00000167508	MVD	FALSE
30612	MR-IVW	18422_41_MVD_ERG19	18422_41_MVD_ERG19	GCST90200321	cholate	1	0.308982	0.199238	0.120944	DeCODE	P53602	Chen et al.	cholate	HMDB0000619	ENSG00000167508	MVD	FALSE
30613	MR-IVW	18422_41_MVD_ERG19	18422_41_MVD_ERG19	GCST90200323	creatine	1	0.184904	0.294002	0.529399	DeCODE	P53602	Chen et al.	creatine	HMDB0000064	ENSG00000167508	MVD	FALSE
30614	MR-IVW	18422_41_MVD_ERG19	18422_41_MVD_ERG19	GCST90200325	glycerol	1	-0.190493	0.19447	0.327308	DeCODE	P53602	Chen et al.	glycerol	HMDB0000131	ENSG00000167508	MVD	FALSE
30615	MR-IVW	18422_41_MVD_ERG19	18422_41_MVD_ERG19	GCST90200327	choline	1	-0.0856895	0.194744	0.659929	DeCODE	P53602	Chen et al.	choline	HMDB0000097	ENSG00000167508	MVD	FALSE
30616	MR-IVW	18422_41_MVD_ERG19	18422_41_MVD_ERG19	GCST90200335	stearoyl sphingomyelin (d18:1/18:0)	1	0.0513402	0.194792	0.792116	DeCODE	P53602	Chen et al.	stearoyl sphingomyelin (d18:1/18:0)	HMDB0001348	ENSG00000167508	MVD	FALSE
30617	MR-IVW	18422_41_MVD_ERG19	18422_41_MVD_ERG19	GCST90200336	n-palmitoyl-sphingosine (d18:1/16:0)	1	0.142796	0.194695	0.463294	DeCODE	P53602	Chen et al.	n-palmitoyl-sphingosine (d18:1/16:0)	HMDB0004949	ENSG00000167508	MVD	FALSE
30618	MR-IVW	18422_41_MVD_ERG19	18422_41_MVD_ERG19	GCST90200337	taurochenodeoxycholate	1	-0.306401	0.197304	0.120437	DeCODE	P53602	Chen et al.	taurochenodeoxycholate	HMDB0000951	ENSG00000167508	MVD	FALSE
30619	MR-IVW	18422_41_MVD_ERG19	18422_41_MVD_ERG19	GCST90200341	n-stearoyl-sphingosine (d18:1/18:0)*	1	0.0550743	0.308289	0.858217	DeCODE	P53602	Chen et al.	n-stearoyl-sphingosine (d18:1/18:0)*	HMDB0004950	ENSG00000167508	MVD	FALSE
30620	MR-IVW	18422_41_MVD_ERG19	18422_41_MVD_ERG19	GCST90200345	s-adenosylhomocysteine (sah)	1	-0.0898525	0.343288	0.793521	DeCODE	P53602	Chen et al.	s-adenosylhomocysteine (sah)	HMDB00939	ENSG00000167508	MVD	FALSE
30621	MR-IVW	18422_41_MVD_ERG19	18422_41_MVD_ERG19	GCST90200348	quinolinate	1	-0.0733825	0.439587	0.867421	DeCODE	P53602	Chen et al.	quinolinate	HMDB0000232	ENSG00000167508	MVD	FALSE
30622	MR-IVW	18422_41_MVD_ERG19	18422_41_MVD_ERG19	GCST90200349	eicosapentaenoate (epa; 20:5n3)	1	0.177467	0.343845	0.605767	DeCODE	P53602	Chen et al.	eicosapentaenoate (epa; 20:5n3)	HMDB0001999	ENSG00000167508	MVD	FALSE
30623	MR-IVW	18422_41_MVD_ERG19	18422_41_MVD_ERG19	GCST90200351	n-acetylputrescine	1	-0.151272	0.194967	0.437815	DeCODE	P53602	Chen et al.	n-acetylputrescine	HMDB0002064	ENSG00000167508	MVD	FALSE
30624	MR-IVW	18422_41_MVD_ERG19	18422_41_MVD_ERG19	GCST90200354	linoleate (18:2n6)	1	-0.100447	0.194766	0.60604	DeCODE	P53602	Chen et al.	linoleate (18:2n6)	HMDB0006270,HMDB0000673	ENSG00000167508	MVD	FALSE
30625	MR-IVW	18422_41_MVD_ERG19	18422_41_MVD_ERG19	GCST90200355	adenosine 5'-diphosphate (adp)	1	-0.251144	0.260784	0.335531	DeCODE	P53602	Chen et al.	adenosine 5'-diphosphate (adp)	HMDB0001341	ENSG00000167508	MVD	TRUE
30626	MR-IVW	18422_41_MVD_ERG19	18422_41_MVD_ERG19	GCST90200356	adenosine 5'-monophosphate (amp)	1	-0.335132	0.195245	0.0860763	DeCODE	P53602	Chen et al.	adenosine 5'-monophosphate (amp)	HMDB0000045	ENSG00000167508	MVD	FALSE
30627	MR-IVW	18422_41_MVD_ERG19	18422_41_MVD_ERG19	GCST90200358	arachidonate (20:4n6)	1	0.135106	0.194625	0.487565	DeCODE	P53602	Chen et al.	arachidonate (20:4n6)	HMDB0001043	ENSG00000167508	MVD	FALSE
30628	MR-IVW	18422_41_MVD_ERG19	18422_41_MVD_ERG19	GCST90200359	5-methylthioadenosine (mta)	1	-0.232716	0.357649	0.515252	DeCODE	P53602	Chen et al.	5-methylthioadenosine (mta)	HMDB0001173	ENSG00000167508	MVD	FALSE
30629	MR-IVW	18422_41_MVD_ERG19	18422_41_MVD_ERG19	GCST90200361	beta-alanine	1	-0.0613487	0.196511	0.754896	DeCODE	P53602	Chen et al.	beta-alanine	HMDB0000056	ENSG00000167508	MVD	FALSE
30630	MR-IVW	18422_41_MVD_ERG19	18422_41_MVD_ERG19	GCST90200362	succinate	1	-0.0247661	0.198617	0.900767	DeCODE	P53602	Chen et al.	succinate	HMDB0000254	ENSG00000167508	MVD	FALSE
30631	MR-IVW	18422_41_MVD_ERG19	18422_41_MVD_ERG19	GCST90200363	choline phosphate	1	-0.0143467	0.194947	0.941334	DeCODE	P53602	Chen et al.	choline phosphate	HMDB0001565	ENSG00000167508	MVD	FALSE
30632	MR-IVW	18422_41_MVD_ERG19	18422_41_MVD_ERG19	GCST90200364	cysteinylglycine	1	0.47583	0.195279	0.0148231	DeCODE	P53602	Chen et al.	cysteinylglycine	HMDB0000078	ENSG00000167508	MVD	FALSE
30633	MR-IVW	18422_41_MVD_ERG19	18422_41_MVD_ERG19	GCST90200365	phenylpyruvate	1	0.13391	0.356987	0.707578	DeCODE	P53602	Chen et al.	phenylpyruvate	HMDB0000205	ENSG00000167508	MVD	FALSE
30634	MR-IVW	18422_41_MVD_ERG19	18422_41_MVD_ERG19	GCST90200368	cholesterol	1	0.208096	0.226696	0.358643	DeCODE	P53602	Chen et al.	cholesterol	HMDB0000067	ENSG00000167508	MVD	FALSE
30635	MR-IVW	18422_41_MVD_ERG19	18422_41_MVD_ERG19	GCST90200369	2-hydroxyphenylacetate	1	0.340955	0.203511	0.0938636	DeCODE	P53602	Chen et al.	2-hydroxyphenylacetate	HMDB0000669	ENSG00000167508	MVD	FALSE
30636	MR-IVW	18422_41_MVD_ERG19	18422_41_MVD_ERG19	GCST90200370	aspartate	1	-0.0680447	0.390615	0.861709	DeCODE	P53602	Chen et al.	aspartate	HMDB0000191	ENSG00000167508	MVD	FALSE
30637	MR-IVW	18422_41_MVD_ERG19	18422_41_MVD_ERG19	GCST90200372	arginine	1	0.122303	0.195039	0.530613	DeCODE	P53602	Chen et al.	arginine	HMDB0000517	ENSG00000167508	MVD	FALSE
30638	MR-IVW	18422_41_MVD_ERG19	18422_41_MVD_ERG19	GCST90200374	sphinganine	1	0.179519	0.205369	0.382049	DeCODE	P53602	Chen et al.	sphinganine	HMDB0000269	ENSG00000167508	MVD	FALSE
30639	MR-IVW	18422_41_MVD_ERG19	18422_41_MVD_ERG19	GCST90200376	flavin adenine dinucleotide (fad)	1	0.0852242	0.527486	0.871647	DeCODE	P53602	Chen et al.	flavin adenine dinucleotide (fad)	HMDB0001248	ENSG00000167508	MVD	FALSE
30640	MR-IVW	18422_41_MVD_ERG19	18422_41_MVD_ERG19	GCST90200377	histidine	1	-0.00288729	0.195207	0.988199	DeCODE	P53602	Chen et al.	histidine	HMDB0000177	ENSG00000167508	MVD	FALSE
30641	MR-IVW	18422_41_MVD_ERG19	18422_41_MVD_ERG19	GCST90200378	cortisol	1	-0.0305764	0.195563	0.875757	DeCODE	P53602	Chen et al.	cortisol	HMDB0000063	ENSG00000167508	MVD	FALSE
30642	MR-IVW	18422_41_MVD_ERG19	18422_41_MVD_ERG19	GCST90200379	hypotaurine	1	-0.0538181	0.427697	0.899865	DeCODE	P53602	Chen et al.	hypotaurine	HMDB0000965	ENSG00000167508	MVD	FALSE
30643	MR-IVW	18422_41_MVD_ERG19	18422_41_MVD_ERG19	GCST90200382	cystine	1	-0.30752	0.195741	0.11617	DeCODE	P53602	Chen et al.	cystine	HMDB0000192	ENSG00000167508	MVD	FALSE
30644	MR-IVW	18422_41_MVD_ERG19	18422_41_MVD_ERG19	GCST90200383	cystathionine	1	-0.178702	0.366422	0.625767	DeCODE	P53602	Chen et al.	cystathionine	HMDB0000099	ENSG00000167508	MVD	FALSE
30645	MR-IVW	18422_41_MVD_ERG19	18422_41_MVD_ERG19	GCST90200384	guanidinoacetate	1	0.0220517	0.19503	0.909976	DeCODE	P53602	Chen et al.	guanidinoacetate	HMDB0000128	ENSG00000167508	MVD	FALSE
30646	MR-IVW	18422_41_MVD_ERG19	18422_41_MVD_ERG19	GCST90200385	sphingosine	1	-0.0622349	0.198131	0.753438	DeCODE	P53602	Chen et al.	sphingosine	HMDB0000252	ENSG00000167508	MVD	FALSE
30647	MR-IVW	18422_41_MVD_ERG19	18422_41_MVD_ERG19	GCST90200390	stearate (18:0)	1	-0.0347577	0.194628	0.858264	DeCODE	P53602	Chen et al.	stearate (18:0)	HMDB0000827	ENSG00000167508	MVD	FALSE
30648	MR-IVW	18422_41_MVD_ERG19	18422_41_MVD_ERG19	GCST90200391	methionine	1	-0.505325	0.195178	0.0096241	DeCODE	P53602	Chen et al.	methionine	HMDB0000696	ENSG00000167508	MVD	FALSE
30649	MR-IVW	18422_41_MVD_ERG19	18422_41_MVD_ERG19	GCST90200392	orotate	1	-0.07433	0.196344	0.705007	DeCODE	P53602	Chen et al.	orotate	HMDB0000226	ENSG00000167508	MVD	FALSE
30650	MR-IVW	18422_41_MVD_ERG19	18422_41_MVD_ERG19	GCST90200393	phosphate	1	0.0238696	0.194923	0.902537	DeCODE	P53602	Chen et al.	phosphate	HMDB0001429	ENSG00000167508	MVD	TRUE
30651	MR-IVW	18422_41_MVD_ERG19	18422_41_MVD_ERG19	GCST90200394	inosine	1	-0.317791	0.251824	0.206965	DeCODE	P53602	Chen et al.	inosine	HMDB0000195	ENSG00000167508	MVD	FALSE
30652	MR-IVW	18422_41_MVD_ERG19	18422_41_MVD_ERG19	GCST90200395	inosine 5'-monophosphate (imp)	1	0.0657715	0.259895	0.800215	DeCODE	P53602	Chen et al.	inosine 5'-monophosphate (imp)	HMDB0000175	ENSG00000167508	MVD	FALSE
30653	MR-IVW	18422_41_MVD_ERG19	18422_41_MVD_ERG19	GCST90200396	phenylalanine	1	-0.231894	0.292963	0.428625	DeCODE	P53602	Chen et al.	phenylalanine	HMDB0000159	ENSG00000167508	MVD	FALSE
30654	MR-IVW	18422_41_MVD_ERG19	18422_41_MVD_ERG19	GCST90200397	palmitate (16:0)	1	-0.0966094	0.194662	0.619688	DeCODE	P53602	Chen et al.	palmitate (16:0)	HMDB0000220	ENSG00000167508	MVD	FALSE
30655	MR-IVW	18422_41_MVD_ERG19	18422_41_MVD_ERG19	GCST90200400	nicotinamide	1	-0.375808	0.196536	0.055856	DeCODE	P53602	Chen et al.	nicotinamide	HMDB0001406	ENSG00000167508	MVD	FALSE
30656	MR-IVW	18422_41_MVD_ERG19	18422_41_MVD_ERG19	GCST90200401	myo-inositol	1	-0.292442	0.19555	0.134789	DeCODE	P53602	Chen et al.	myo-inositol	HMDB0000211	ENSG00000167508	MVD	FALSE
30657	MR-IVW	18422_41_MVD_ERG19	18422_41_MVD_ERG19	GCST90200403	citrulline	1	0.0696402	0.195995	0.722352	DeCODE	P53602	Chen et al.	citrulline	HMDB0000904	ENSG00000167508	MVD	FALSE
30658	MR-IVW	18422_41_MVD_ERG19	18422_41_MVD_ERG19	GCST90200404	ornithine	1	0.0420363	0.194829	0.829174	DeCODE	P53602	Chen et al.	ornithine	HMDB0000214	ENSG00000167508	MVD	FALSE
30659	MR-IVW	18422_41_MVD_ERG19	18422_41_MVD_ERG19	GCST90200405	retinol (vitamin a)	1	0.230679	0.20162	0.25257	DeCODE	P53602	Chen et al.	retinol (vitamin a)	HMDB0000305	ENSG00000167508	MVD	FALSE
30660	MR-IVW	18422_41_MVD_ERG19	18422_41_MVD_ERG19	GCST90200406	1-methylnicotinamide	1	-0.236543	0.248242	0.340653	DeCODE	P53602	Chen et al.	1-methylnicotinamide	HMDB0000699	ENSG00000167508	MVD	FALSE
30661	MR-IVW	18422_41_MVD_ERG19	18422_41_MVD_ERG19	GCST90200407	uridine	1	0.00627043	0.194851	0.974328	DeCODE	P53602	Chen et al.	uridine	HMDB0000296	ENSG00000167508	MVD	FALSE
30662	MR-IVW	18422_41_MVD_ERG19	18422_41_MVD_ERG19	GCST90200410	phytanate	1	0.0412784	0.219714	0.850976	DeCODE	P53602	Chen et al.	phytanate	HMDB0000801	ENSG00000167508	MVD	FALSE
30663	MR-IVW	18422_41_MVD_ERG19	18422_41_MVD_ERG19	GCST90200412	glutamate	1	0.0622023	0.371061	0.866871	DeCODE	P53602	Chen et al.	glutamate	HMDB0000148	ENSG00000167508	MVD	FALSE
30664	MR-IVW	18422_41_MVD_ERG19	18422_41_MVD_ERG19	GCST90200413	2'-deoxyuridine	1	-0.0010217	0.198969	0.995903	DeCODE	P53602	Chen et al.	2'-deoxyuridine	HMDB0000012	ENSG00000167508	MVD	FALSE
30665	MR-IVW	18422_41_MVD_ERG19	18422_41_MVD_ERG19	GCST90200415	serine	1	-0.0367974	0.194637	0.850048	DeCODE	P53602	Chen et al.	serine	HMDB0000187	ENSG00000167508	MVD	FALSE
30666	MR-IVW	18422_41_MVD_ERG19	18422_41_MVD_ERG19	GCST90200417	urea	1	0.17899	0.195021	0.358724	DeCODE	P53602	Chen et al.	urea	HMDB0000294	ENSG00000167508	MVD	FALSE
30667	MR-IVW	18422_41_MVD_ERG19	18422_41_MVD_ERG19	GCST90200418	pyridoxal	1	-0.145301	0.197647	0.462246	DeCODE	P53602	Chen et al.	pyridoxal	HMDB0001545	ENSG00000167508	MVD	FALSE
30668	MR-IVW	18422_41_MVD_ERG19	18422_41_MVD_ERG19	GCST90200419	glutamine	1	-0.286456	0.374329	0.444122	DeCODE	P53602	Chen et al.	glutamine	HMDB0000641	ENSG00000167508	MVD	FALSE
30669	MR-IVW	18422_41_MVD_ERG19	18422_41_MVD_ERG19	GCST90200422	serotonin	1	-0.220177	0.204419	0.281441	DeCODE	P53602	Chen et al.	serotonin	HMDB0000259	ENSG00000167508	MVD	FALSE
30670	MR-IVW	18422_41_MVD_ERG19	18422_41_MVD_ERG19	GCST90200423	spermidine	1	-0.423564	0.206473	0.0402254	DeCODE	P53602	Chen et al.	spermidine	HMDB0001257	ENSG00000167508	MVD	FALSE
30671	MR-IVW	18422_41_MVD_ERG19	18422_41_MVD_ERG19	GCST90200427	tyrosine	1	-0.310956	0.271476	0.252031	DeCODE	P53602	Chen et al.	tyrosine	HMDB0000158	ENSG00000167508	MVD	FALSE
30672	MR-IVW	18422_41_MVD_ERG19	18422_41_MVD_ERG19	GCST90200429	cytidine	1	-0.0418193	0.237451	0.860202	DeCODE	P53602	Chen et al.	cytidine	HMDB0000089	ENSG00000167508	MVD	FALSE
30673	MR-IVW	18422_41_MVD_ERG19	18422_41_MVD_ERG19	GCST90200430	pyruvate	1	0.0375976	0.19478	0.846938	DeCODE	P53602	Chen et al.	pyruvate	HMDB0000243	ENSG00000167508	MVD	FALSE
30674	MR-IVW	18422_41_MVD_ERG19	18422_41_MVD_ERG19	GCST90200431	alanine	1	0.126014	0.194706	0.5175	DeCODE	P53602	Chen et al.	alanine	HMDB0000161	ENSG00000167508	MVD	FALSE
30675	MR-IVW	18422_41_MVD_ERG19	18422_41_MVD_ERG19	GCST90200432	threonine	1	-0.27345	0.194934	0.160683	DeCODE	P53602	Chen et al.	threonine	HMDB0000167	ENSG00000167508	MVD	FALSE
30676	MR-IVW	18422_41_MVD_ERG19	18422_41_MVD_ERG19	GCST90200437	fructose	1	0.00254357	0.231571	0.991236	DeCODE	P53602	Chen et al.	fructose	HMDB0000660	ENSG00000167508	MVD	FALSE
30677	MR-IVW	18422_41_MVD_ERG19	18422_41_MVD_ERG19	GCST90200438	alpha-ketobutyrate	1	0.0997169	0.291876	0.732621	DeCODE	P53602	Chen et al.	alpha-ketobutyrate	HMDB0000005	ENSG00000167508	MVD	FALSE
30678	MR-IVW	18422_41_MVD_ERG19	18422_41_MVD_ERG19	GCST90200439	cysteine	1	0.192323	0.349683	0.582324	DeCODE	P53602	Chen et al.	cysteine	HMDB0000574	ENSG00000167508	MVD	FALSE
30679	MR-IVW	18422_41_MVD_ERG19	18422_41_MVD_ERG19	GCST90200440	glucose	1	0.0620638	0.196402	0.752	DeCODE	P53602	Chen et al.	glucose	HMDB0000122	ENSG00000167508	MVD	FALSE
30680	MR-IVW	18422_41_MVD_ERG19	18422_41_MVD_ERG19	GCST90200441	tryptophan	1	0.0252501	0.19506	0.897004	DeCODE	P53602	Chen et al.	tryptophan	HMDB0000929	ENSG00000167508	MVD	FALSE
30681	MR-IVW	18422_41_MVD_ERG19	18422_41_MVD_ERG19	GCST90200442	valine	1	-0.0239784	0.607947	0.968538	DeCODE	P53602	Chen et al.	valine	HMDB0000883	ENSG00000167508	MVD	FALSE
30682	MR-IVW	18422_41_MVD_ERG19	18422_41_MVD_ERG19	GCST90200444	dihydroorotate	1	-0.064867	0.19554	0.740091	DeCODE	P53602	Chen et al.	dihydroorotate	HMDB03349	ENSG00000167508	MVD	FALSE
30683	MR-IVW	18422_41_MVD_ERG19	18422_41_MVD_ERG19	GCST90200447	maltose	1	-0.396671	0.222091	0.074088	DeCODE	P53602	Chen et al.	maltose	HMDB0000163	ENSG00000167508	MVD	FALSE
30684	MR-IVW	18422_41_MVD_ERG19	18422_41_MVD_ERG19	GCST90200452	asparagine	1	-0.252146	0.194935	0.195843	DeCODE	P53602	Chen et al.	asparagine	HMDB0000168	ENSG00000167508	MVD	FALSE
30685	MR-IVW	18422_41_MVD_ERG19	18422_41_MVD_ERG19	GCST90200455	alpha-ketoglutarate	1	-0.159049	0.410538	0.698447	DeCODE	P53602	Chen et al.	alpha-ketoglutarate	HMDB0000208	ENSG00000167508	MVD	FALSE
30686	MR-IVW	18422_41_MVD_ERG19	18422_41_MVD_ERG19	GCST90200680	5-acetylamino-6-formylamino-3-methyluracil	1	-0.0947407	0.20306	0.640811	DeCODE	P53602	Chen et al.	5-acetylamino-6-formylamino-3-methyluracil	HMDB0011105	ENSG00000167508	MVD	FALSE
30687	MR-IVW	18422_41_MVD_ERG19	18422_41_MVD_ERG19	GCST90200684	n-acetyl-aspartyl-glutamate (naag)	1	0.21039	0.417827	0.614588	DeCODE	P53602	Chen et al.	n-acetyl-aspartyl-glutamate (naag)	HMDB0001067	ENSG00000167508	MVD	FALSE
30688	MR-IVW	18422_41_MVD_ERG19	18422_41_MVD_ERG19	GCST90200687	bilirubin (e,z or z,e)*	1	-0.32563	0.195012	0.0949598	DeCODE	P53602	Chen et al.	bilirubin (e,z or z,e)*	HMDB0000488	ENSG00000167508	MVD	FALSE
30689	MR-IVW	18422_41_MVD_ERG19	18422_41_MVD_ERG19	GCST90200691	n-delta-acetylornithine	1	-0.212499	0.238414	0.372768	DeCODE	P53602	Chen et al.	n-delta-acetylornithine	HMDB0003357	ENSG00000167508	MVD	FALSE
30690	MR-IVW	18422_41_MVD_ERG19	18422_41_MVD_ERG19	GCST90200704	bilirubin (z,z)	1	-0.303379	0.194742	0.119268	DeCODE	P53602	Chen et al.	bilirubin (z,z)	HMDB0000054	ENSG00000167508	MVD	FALSE
30691	MR-IVW	18422_41_MVD_ERG19	18422_41_MVD_ERG19	GCST90200706	biliverdin	1	-0.303336	0.194732	0.119302	DeCODE	P53602	Chen et al.	biliverdin	HMDB0001008	ENSG00000167508	MVD	FALSE
30692	MR-IVW	18422_41_MVD_ERG19	18422_41_MVD_ERG19	GCST90200707	glycine	1	0.124727	0.249555	0.617217	DeCODE	P53602	Chen et al.	glycine	HMDB0000123	ENSG00000167508	MVD	FALSE
30693	MR-IVW	18422_41_MVD_ERG19	18422_41_MVD_ERG19	bioa_015	phenylethylamine	1	-0.00925259	0.191236	0.961411	DeCODE	P53602	Lotta et al.	phenylethylamine	HMDB0012275	ENSG00000167508	MVD	FALSE
30694	MR-IVW	18422_41_MVD_ERG19	18422_41_MVD_ERG19	bioa_031	sarcosine	1	0.0819229	0.116945	0.483601	DeCODE	P53602	Lotta et al.	sarcosine	HMDB0000271	ENSG00000167508	MVD	FALSE
30695	MR-IVW	18422_41_MVD_ERG19	18422_41_MVD_ERG19	bioa_033	spermidine	1	0.0457044	0.136983	0.738643	DeCODE	P53602	Lotta et al.	spermidine	HMDB0001257	ENSG00000167508	MVD	FALSE
30696	MR-IVW	18422_41_MVD_ERG19	18422_41_MVD_ERG19	met-d-Acetate	acetate	1	-0.00675125	0.0521886	0.897071	DeCODE	P53602	Borges et al.	acetate	HMDB0000042	ENSG00000167508	MVD	FALSE
30697	MR-IVW	18422_41_MVD_ERG19	18422_41_MVD_ERG19	met-d-Acetoacetate	acetoacetate	1	-0.0671918	0.0521819	0.197869	DeCODE	P53602	Borges et al.	acetoacetate	HMDB0000060	ENSG00000167508	MVD	FALSE
30698	MR-IVW	18422_41_MVD_ERG19	18422_41_MVD_ERG19	met-d-Ala	alanine	1	0.0138744	0.0521823	0.790328	DeCODE	P53602	Borges et al.	alanine	HMDB0000161	ENSG00000167508	MVD	FALSE
30699	MR-IVW	18422_41_MVD_ERG19	18422_41_MVD_ERG19	met-d-Citrate	citrate	1	0.0210784	0.0521844	0.68627	DeCODE	P53602	Borges et al.	citrate	HMDB0000094	ENSG00000167508	MVD	FALSE
30700	MR-IVW	18422_41_MVD_ERG19	18422_41_MVD_ERG19	met-d-Gln	glutamine	1	0.103552	0.0522553	0.0475179	DeCODE	P53602	Borges et al.	glutamine	HMDB0000641	ENSG00000167508	MVD	FALSE
30701	MR-IVW	18422_41_MVD_ERG19	18422_41_MVD_ERG19	met-d-Glucose	glucose	1	-0.0310762	0.0707007	0.660266	DeCODE	P53602	Borges et al.	glucose	HMDB0000122	ENSG00000167508	MVD	FALSE
30702	MR-IVW	18422_41_MVD_ERG19	18422_41_MVD_ERG19	met-d-Gly	glycine	1	0.0883813	0.052205	0.0904622	DeCODE	P53602	Borges et al.	glycine	HMDB0000123	ENSG00000167508	MVD	FALSE
30703	MR-IVW	18422_41_MVD_ERG19	18422_41_MVD_ERG19	met-d-His	histidine	1	0.0514819	0.0522228	0.324225	DeCODE	P53602	Borges et al.	histidine	HMDB0000177	ENSG00000167508	MVD	FALSE
30704	MR-IVW	18422_41_MVD_ERG19	18422_41_MVD_ERG19	met-d-LA	linoleate (18:2n6)	1	-0.0254523	0.0766423	0.739819	DeCODE	P53602	Borges et al.	linoleate (18:2n6)	HMDB0006270,HMDB0000673	ENSG00000167508	MVD	FALSE
30705	MR-IVW	18422_41_MVD_ERG19	18422_41_MVD_ERG19	met-d-Phe	phenylalanine	1	-0.037109	0.10382	0.720764	DeCODE	P53602	Borges et al.	phenylalanine	HMDB0000159	ENSG00000167508	MVD	FALSE
30706	MR-IVW	18422_41_MVD_ERG19	18422_41_MVD_ERG19	met-d-Pyruvate	pyruvate	1	-0.0279011	0.110828	0.801232	DeCODE	P53602	Borges et al.	pyruvate	HMDB0000243	ENSG00000167508	MVD	FALSE
30707	MR-IVW	18422_41_MVD_ERG19	18422_41_MVD_ERG19	met-d-Tyr	tyrosine	1	-0.0452811	0.0522191	0.385867	DeCODE	P53602	Borges et al.	tyrosine	HMDB0000158	ENSG00000167508	MVD	FALSE
30708	MR-IVW	18422_41_MVD_ERG19	18422_41_MVD_ERG19	met-d-Val	valine	1	-0.0419509	0.0781444	0.59138	DeCODE	P53602	Borges et al.	valine	HMDB0000883	ENSG00000167508	MVD	FALSE
30709	MR-IVW	18432_32_RALB_RALB	18432_32_RALB_RALB	GCST90199627	n-alpha-acetylornithine	3	-0.00495219	0.0811646	0.951348	DeCODE	P11234	Chen et al.	n-alpha-acetylornithine	HMDB0003357	ENSG00000144118	RALB	FALSE
30710	MR-IVW	18432_32_RALB_RALB	18432_32_RALB_RALB	GCST90199628	3-methylhistidine	3	-0.117072	0.0794203	0.140461	DeCODE	P11234	Chen et al.	3-methylhistidine	HMDB0000479	ENSG00000144118	RALB	FALSE
30711	MR-IVW	18432_32_RALB_RALB	18432_32_RALB_RALB	GCST90199629	glycerophosphorylcholine (gpc)	3	0.0970504	0.0670531	0.147794	DeCODE	P11234	Chen et al.	glycerophosphorylcholine (gpc)	HMDB0000086	ENSG00000144118	RALB	FALSE
30712	MR-IVW	18432_32_RALB_RALB	18432_32_RALB_RALB	GCST90199637	n-acetylglutamate	3	-0.135956	0.0687874	0.0481011	DeCODE	P11234	Chen et al.	n-acetylglutamate	HMDB0001138	ENSG00000144118	RALB	FALSE
30713	MR-IVW	18432_32_RALB_RALB	18432_32_RALB_RALB	GCST90199651	docosahexaenoate (dha; 22:6n3)	3	-0.0908254	0.0667856	0.173844	DeCODE	P11234	Chen et al.	docosahexaenoate (dha; 22:6n3)	HMDB0002183	ENSG00000144118	RALB	FALSE
30714	MR-IVW	18432_32_RALB_RALB	18432_32_RALB_RALB	GCST90199652	1-stearoyl-2-oleoyl-gps (18:0/18:1)	3	0.214394	0.0676923	0.00153925	DeCODE	P11234	Chen et al.	1-stearoyl-2-oleoyl-gps (18:0/18:1)	HMDB0010163	ENSG00000144118	RALB	FALSE
30715	MR-IVW	18432_32_RALB_RALB	18432_32_RALB_RALB	GCST90199654	paraxanthine	3	-0.0333961	0.0686339	0.626553	DeCODE	P11234	Chen et al.	paraxanthine	HMDB0001860	ENSG00000144118	RALB	FALSE
30716	MR-IVW	18432_32_RALB_RALB	18432_32_RALB_RALB	GCST90199665	n-acetylaspartate (naa)	3	-0.0253863	0.0710378	0.72082	DeCODE	P11234	Chen et al.	n-acetylaspartate (naa)	HMDB0000812	ENSG00000144118	RALB	FALSE
30717	MR-IVW	18432_32_RALB_RALB	18432_32_RALB_RALB	GCST90199666	palmitoylcarnitine (c16)	3	0.0763717	0.0705272	0.278867	DeCODE	P11234	Chen et al.	palmitoylcarnitine (c16)	HMDB0000222	ENSG00000144118	RALB	FALSE
30718	MR-IVW	18432_32_RALB_RALB	18432_32_RALB_RALB	GCST90199669	acetylcarnitine (c2)	3	0.105129	0.0668491	0.115806	DeCODE	P11234	Chen et al.	acetylcarnitine (c2)	HMDB0000201	ENSG00000144118	RALB	FALSE
30719	MR-IVW	18432_32_RALB_RALB	18432_32_RALB_RALB	GCST90199673	dehydroepiandrosterone sulfate (dhea-s)	3	0.00542759	0.066996	0.935431	DeCODE	P11234	Chen et al.	dehydroepiandrosterone sulfate (dhea-s)	HMDB0001032	ENSG00000144118	RALB	FALSE
30720	MR-IVW	18432_32_RALB_RALB	18432_32_RALB_RALB	GCST90199691	1-methylhistidine	3	-0.0408622	0.0764618	0.593055	DeCODE	P11234	Chen et al.	1-methylhistidine	HMDB0000001	ENSG00000144118	RALB	FALSE
30721	MR-IVW	18432_32_RALB_RALB	18432_32_RALB_RALB	GCST90199845	sphinganine-1-phosphate	3	0.0274362	0.0674157	0.68403	DeCODE	P11234	Chen et al.	sphinganine-1-phosphate	HMDB0001383	ENSG00000144118	RALB	FALSE
30722	MR-IVW	18432_32_RALB_RALB	18432_32_RALB_RALB	GCST90199896	sulfate*	3	0.0646849	0.066981	0.334184	DeCODE	P11234	Chen et al.	sulfate*	HMDB01448	ENSG00000144118	RALB	FALSE
30723	MR-IVW	18432_32_RALB_RALB	18432_32_RALB_RALB	GCST90199972	sphingomyelin (d18:1/24:1, d18:2/24:0)*	3	-0.0177495	0.0668376	0.790577	DeCODE	P11234	Chen et al.	sphingomyelin (d18:1/24:1, d18:2/24:0)*	HMDB0012107	ENSG00000144118	RALB	FALSE
30724	MR-IVW	18432_32_RALB_RALB	18432_32_RALB_RALB	GCST90200001	sphingomyelin (d18:1/20:0, d16:1/22:0)*	3	0.104106	0.0829752	0.2096	DeCODE	P11234	Chen et al.	sphingomyelin (d18:1/20:0, d16:1/22:0)*	HMDB0012102	ENSG00000144118	RALB	FALSE
30725	MR-IVW	18432_32_RALB_RALB	18432_32_RALB_RALB	GCST90200049	myristoyl dihydrosphingomyelin (d18:0/14:0)*	3	0.00538636	0.0685702	0.937389	DeCODE	P11234	Chen et al.	myristoyl dihydrosphingomyelin (d18:0/14:0)*	HMDB0012085	ENSG00000144118	RALB	FALSE
30726	MR-IVW	18432_32_RALB_RALB	18432_32_RALB_RALB	GCST90200056	sphingomyelin (d18:0/18:0, d19:0/17:0)*	3	-0.059342	0.0668062	0.374395	DeCODE	P11234	Chen et al.	sphingomyelin (d18:0/18:0, d19:0/17:0)*	HMDB0012087	ENSG00000144118	RALB	FALSE
30727	MR-IVW	18432_32_RALB_RALB	18432_32_RALB_RALB	GCST90200279	pantothenate	3	-0.0108348	0.0671349	0.871787	DeCODE	P11234	Chen et al.	pantothenate	HMDB0000210	ENSG00000144118	RALB	FALSE
30728	MR-IVW	18432_32_RALB_RALB	18432_32_RALB_RALB	GCST90200281	phosphoethanolamine	3	0.156751	0.0668858	0.0191008	DeCODE	P11234	Chen et al.	phosphoethanolamine	HMDB0000224	ENSG00000144118	RALB	FALSE
30729	MR-IVW	18432_32_RALB_RALB	18432_32_RALB_RALB	GCST90200283	3-ureidopropionate	3	-0.134902	0.0699579	0.0538145	DeCODE	P11234	Chen et al.	3-ureidopropionate	HMDB0000026	ENSG00000144118	RALB	FALSE
30730	MR-IVW	18432_32_RALB_RALB	18432_32_RALB_RALB	GCST90200291	sarcosine	3	0.0841576	0.0670145	0.209184	DeCODE	P11234	Chen et al.	sarcosine	HMDB0000271	ENSG00000144118	RALB	FALSE
30731	MR-IVW	18432_32_RALB_RALB	18432_32_RALB_RALB	GCST90200292	trans-4-hydroxyproline	3	-0.173904	0.0668805	0.0093163	DeCODE	P11234	Chen et al.	trans-4-hydroxyproline	HMDB0000725	ENSG00000144118	RALB	FALSE
30732	MR-IVW	18432_32_RALB_RALB	18432_32_RALB_RALB	GCST90200293	thyroxine	3	0.0162492	0.0735215	0.825083	DeCODE	P11234	Chen et al.	thyroxine	HMDB0000248	ENSG00000144118	RALB	FALSE
30733	MR-IVW	18432_32_RALB_RALB	18432_32_RALB_RALB	GCST90200296	methyl indole-3-acetate	3	0.0770476	0.0724606	0.287645	DeCODE	P11234	Chen et al.	methyl indole-3-acetate	HMDB0029738	ENSG00000144118	RALB	FALSE
30734	MR-IVW	18432_32_RALB_RALB	18432_32_RALB_RALB	GCST90200304	citrate	3	0.00958846	0.0668664	0.885976	DeCODE	P11234	Chen et al.	citrate	HMDB0000094	ENSG00000144118	RALB	FALSE
30735	MR-IVW	18432_32_RALB_RALB	18432_32_RALB_RALB	GCST90200306	butyrate/isobutyrate (4:0)	3	-0.0887101	0.0775727	0.252801	DeCODE	P11234	Chen et al.	butyrate/isobutyrate (4:0)	HMDB0000039	ENSG00000144118	RALB	FALSE
30736	MR-IVW	18432_32_RALB_RALB	18432_32_RALB_RALB	GCST90200314	n-acetylneuraminate	3	0.104414	0.0671057	0.119716	DeCODE	P11234	Chen et al.	n-acetylneuraminate	HMDB0000230	ENSG00000144118	RALB	FALSE
30737	MR-IVW	18432_32_RALB_RALB	18432_32_RALB_RALB	GCST90200318	acetoacetate	3	0.0316866	0.100476	0.752485	DeCODE	P11234	Chen et al.	acetoacetate	HMDB0000060	ENSG00000144118	RALB	FALSE
30738	MR-IVW	18432_32_RALB_RALB	18432_32_RALB_RALB	GCST90200319	cys-gly, oxidized	3	-0.00986444	0.0668812	0.882744	DeCODE	P11234	Chen et al.	cys-gly, oxidized	HMDB0000078	ENSG00000144118	RALB	FALSE
30739	MR-IVW	18432_32_RALB_RALB	18432_32_RALB_RALB	GCST90200321	cholate	3	-0.0929495	0.0684022	0.174189	DeCODE	P11234	Chen et al.	cholate	HMDB0000619	ENSG00000144118	RALB	FALSE
30740	MR-IVW	18432_32_RALB_RALB	18432_32_RALB_RALB	GCST90200323	creatine	3	-0.066263	0.0667641	0.320956	DeCODE	P11234	Chen et al.	creatine	HMDB0000064	ENSG00000144118	RALB	FALSE
30741	MR-IVW	18432_32_RALB_RALB	18432_32_RALB_RALB	GCST90200325	glycerol	3	-0.0853932	0.0667635	0.200882	DeCODE	P11234	Chen et al.	glycerol	HMDB0000131	ENSG00000144118	RALB	FALSE
30742	MR-IVW	18432_32_RALB_RALB	18432_32_RALB_RALB	GCST90200327	choline	3	0.0752937	0.0668562	0.26008	DeCODE	P11234	Chen et al.	choline	HMDB0000097	ENSG00000144118	RALB	FALSE
30743	MR-IVW	18432_32_RALB_RALB	18432_32_RALB_RALB	GCST90200335	stearoyl sphingomyelin (d18:1/18:0)	3	0.0163925	0.0668733	0.806358	DeCODE	P11234	Chen et al.	stearoyl sphingomyelin (d18:1/18:0)	HMDB0001348	ENSG00000144118	RALB	FALSE
30744	MR-IVW	18432_32_RALB_RALB	18432_32_RALB_RALB	GCST90200336	n-palmitoyl-sphingosine (d18:1/16:0)	3	-0.152404	0.109321	0.163289	DeCODE	P11234	Chen et al.	n-palmitoyl-sphingosine (d18:1/16:0)	HMDB0004949	ENSG00000144118	RALB	FALSE
30745	MR-IVW	18432_32_RALB_RALB	18432_32_RALB_RALB	GCST90200337	taurochenodeoxycholate	3	0.0440376	0.0677405	0.515633	DeCODE	P11234	Chen et al.	taurochenodeoxycholate	HMDB0000951	ENSG00000144118	RALB	FALSE
30746	MR-IVW	18432_32_RALB_RALB	18432_32_RALB_RALB	GCST90200341	n-stearoyl-sphingosine (d18:1/18:0)*	3	-0.00860487	0.0668887	0.897639	DeCODE	P11234	Chen et al.	n-stearoyl-sphingosine (d18:1/18:0)*	HMDB0004950	ENSG00000144118	RALB	FALSE
30747	MR-IVW	18432_32_RALB_RALB	18432_32_RALB_RALB	GCST90200345	s-adenosylhomocysteine (sah)	3	0.0953493	0.0775154	0.218672	DeCODE	P11234	Chen et al.	s-adenosylhomocysteine (sah)	HMDB00939	ENSG00000144118	RALB	FALSE
30748	MR-IVW	18432_32_RALB_RALB	18432_32_RALB_RALB	GCST90200348	quinolinate	3	-0.0103332	0.0670978	0.877609	DeCODE	P11234	Chen et al.	quinolinate	HMDB0000232	ENSG00000144118	RALB	FALSE
30749	MR-IVW	18432_32_RALB_RALB	18432_32_RALB_RALB	GCST90200349	eicosapentaenoate (epa; 20:5n3)	3	-0.0675203	0.0668759	0.31267	DeCODE	P11234	Chen et al.	eicosapentaenoate (epa; 20:5n3)	HMDB0001999	ENSG00000144118	RALB	FALSE
30750	MR-IVW	18432_32_RALB_RALB	18432_32_RALB_RALB	GCST90200351	n-acetylputrescine	3	-0.0327183	0.0669345	0.624975	DeCODE	P11234	Chen et al.	n-acetylputrescine	HMDB0002064	ENSG00000144118	RALB	FALSE
30751	MR-IVW	18432_32_RALB_RALB	18432_32_RALB_RALB	GCST90200354	linoleate (18:2n6)	3	-0.0555168	0.0786771	0.48042	DeCODE	P11234	Chen et al.	linoleate (18:2n6)	HMDB0006270,HMDB0000673	ENSG00000144118	RALB	FALSE
30752	MR-IVW	18432_32_RALB_RALB	18432_32_RALB_RALB	GCST90200355	adenosine 5'-diphosphate (adp)	3	0.135772	0.0898448	0.130742	DeCODE	P11234	Chen et al.	adenosine 5'-diphosphate (adp)	HMDB0001341	ENSG00000144118	RALB	FALSE
30753	MR-IVW	18432_32_RALB_RALB	18432_32_RALB_RALB	GCST90200356	adenosine 5'-monophosphate (amp)	3	0.0781057	0.0670344	0.243955	DeCODE	P11234	Chen et al.	adenosine 5'-monophosphate (amp)	HMDB0000045	ENSG00000144118	RALB	FALSE
30754	MR-IVW	18432_32_RALB_RALB	18432_32_RALB_RALB	GCST90200358	arachidonate (20:4n6)	3	-0.0446117	0.0668176	0.504348	DeCODE	P11234	Chen et al.	arachidonate (20:4n6)	HMDB0001043	ENSG00000144118	RALB	FALSE
30755	MR-IVW	18432_32_RALB_RALB	18432_32_RALB_RALB	GCST90200359	5-methylthioadenosine (mta)	3	0.00622555	0.0670632	0.926038	DeCODE	P11234	Chen et al.	5-methylthioadenosine (mta)	HMDB0001173	ENSG00000144118	RALB	FALSE
30756	MR-IVW	18432_32_RALB_RALB	18432_32_RALB_RALB	GCST90200361	beta-alanine	3	-0.0832288	0.0674637	0.217321	DeCODE	P11234	Chen et al.	beta-alanine	HMDB0000056	ENSG00000144118	RALB	FALSE
30757	MR-IVW	18432_32_RALB_RALB	18432_32_RALB_RALB	GCST90200362	succinate	3	-0.060407	0.068187	0.375671	DeCODE	P11234	Chen et al.	succinate	HMDB0000254	ENSG00000144118	RALB	FALSE
30758	MR-IVW	18432_32_RALB_RALB	18432_32_RALB_RALB	GCST90200363	choline phosphate	3	0.167004	0.0669173	0.0125714	DeCODE	P11234	Chen et al.	choline phosphate	HMDB0001565	ENSG00000144118	RALB	FALSE
30759	MR-IVW	18432_32_RALB_RALB	18432_32_RALB_RALB	GCST90200364	cysteinylglycine	3	0.00136222	0.0670531	0.983792	DeCODE	P11234	Chen et al.	cysteinylglycine	HMDB0000078	ENSG00000144118	RALB	FALSE
30760	MR-IVW	18432_32_RALB_RALB	18432_32_RALB_RALB	GCST90200365	phenylpyruvate	3	-0.0197793	0.0669436	0.767641	DeCODE	P11234	Chen et al.	phenylpyruvate	HMDB0000205	ENSG00000144118	RALB	FALSE
30761	MR-IVW	18432_32_RALB_RALB	18432_32_RALB_RALB	GCST90200368	cholesterol	3	-0.00630861	0.10441	0.95182	DeCODE	P11234	Chen et al.	cholesterol	HMDB0000067	ENSG00000144118	RALB	FALSE
30762	MR-IVW	18432_32_RALB_RALB	18432_32_RALB_RALB	GCST90200369	2-hydroxyphenylacetate	3	0.0500409	0.0698726	0.473884	DeCODE	P11234	Chen et al.	2-hydroxyphenylacetate	HMDB0000669	ENSG00000144118	RALB	FALSE
30763	MR-IVW	18432_32_RALB_RALB	18432_32_RALB_RALB	GCST90200370	aspartate	3	0.136407	0.0810479	0.0923678	DeCODE	P11234	Chen et al.	aspartate	HMDB0000191	ENSG00000144118	RALB	FALSE
30764	MR-IVW	18432_32_RALB_RALB	18432_32_RALB_RALB	GCST90200372	arginine	3	0.0992403	0.0669569	0.1383	DeCODE	P11234	Chen et al.	arginine	HMDB0000517	ENSG00000144118	RALB	FALSE
30765	MR-IVW	18432_32_RALB_RALB	18432_32_RALB_RALB	GCST90200374	sphinganine	3	0.146486	0.0739867	0.047716	DeCODE	P11234	Chen et al.	sphinganine	HMDB0000269	ENSG00000144118	RALB	FALSE
30766	MR-IVW	18432_32_RALB_RALB	18432_32_RALB_RALB	GCST90200376	flavin adenine dinucleotide (fad)	3	0.0551225	0.0768269	0.473073	DeCODE	P11234	Chen et al.	flavin adenine dinucleotide (fad)	HMDB0001248	ENSG00000144118	RALB	FALSE
30767	MR-IVW	18432_32_RALB_RALB	18432_32_RALB_RALB	GCST90200377	histidine	3	0.0229996	0.0670166	0.731454	DeCODE	P11234	Chen et al.	histidine	HMDB0000177	ENSG00000144118	RALB	FALSE
30768	MR-IVW	18432_32_RALB_RALB	18432_32_RALB_RALB	GCST90200378	cortisol	3	0.0221937	0.0671367	0.740965	DeCODE	P11234	Chen et al.	cortisol	HMDB0000063	ENSG00000144118	RALB	FALSE
30769	MR-IVW	18432_32_RALB_RALB	18432_32_RALB_RALB	GCST90200379	hypotaurine	3	0.126038	0.0854877	0.14039	DeCODE	P11234	Chen et al.	hypotaurine	HMDB0000965	ENSG00000144118	RALB	FALSE
30770	MR-IVW	18432_32_RALB_RALB	18432_32_RALB_RALB	GCST90200382	cystine	3	-0.0193229	0.0672051	0.773713	DeCODE	P11234	Chen et al.	cystine	HMDB0000192	ENSG00000144118	RALB	FALSE
30771	MR-IVW	18432_32_RALB_RALB	18432_32_RALB_RALB	GCST90200383	cystathionine	3	0.00118208	0.0678848	0.986107	DeCODE	P11234	Chen et al.	cystathionine	HMDB0000099	ENSG00000144118	RALB	FALSE
30772	MR-IVW	18432_32_RALB_RALB	18432_32_RALB_RALB	GCST90200384	guanidinoacetate	3	0.0161866	0.0691567	0.814941	DeCODE	P11234	Chen et al.	guanidinoacetate	HMDB0000128	ENSG00000144118	RALB	FALSE
30773	MR-IVW	18432_32_RALB_RALB	18432_32_RALB_RALB	GCST90200385	sphingosine	3	0.214291	0.0837571	0.010513	DeCODE	P11234	Chen et al.	sphingosine	HMDB0000252	ENSG00000144118	RALB	FALSE
30774	MR-IVW	18432_32_RALB_RALB	18432_32_RALB_RALB	GCST90200390	stearate (18:0)	3	-0.0730108	0.0668165	0.274523	DeCODE	P11234	Chen et al.	stearate (18:0)	HMDB0000827	ENSG00000144118	RALB	FALSE
30775	MR-IVW	18432_32_RALB_RALB	18432_32_RALB_RALB	GCST90200391	methionine	3	-0.0663019	0.067019	0.322516	DeCODE	P11234	Chen et al.	methionine	HMDB0000696	ENSG00000144118	RALB	FALSE
30776	MR-IVW	18432_32_RALB_RALB	18432_32_RALB_RALB	GCST90200392	orotate	3	-0.126757	0.0832468	0.127843	DeCODE	P11234	Chen et al.	orotate	HMDB0000226	ENSG00000144118	RALB	FALSE
30777	MR-IVW	18432_32_RALB_RALB	18432_32_RALB_RALB	GCST90200393	phosphate	3	-0.0185273	0.0669133	0.781869	DeCODE	P11234	Chen et al.	phosphate	HMDB0001429	ENSG00000144118	RALB	TRUE
30778	MR-IVW	18432_32_RALB_RALB	18432_32_RALB_RALB	GCST90200394	inosine	3	-0.104518	0.0864575	0.226706	DeCODE	P11234	Chen et al.	inosine	HMDB0000195	ENSG00000144118	RALB	FALSE
30779	MR-IVW	18432_32_RALB_RALB	18432_32_RALB_RALB	GCST90200395	inosine 5'-monophosphate (imp)	3	0.0805614	0.0892192	0.366547	DeCODE	P11234	Chen et al.	inosine 5'-monophosphate (imp)	HMDB0000175	ENSG00000144118	RALB	FALSE
30780	MR-IVW	18432_32_RALB_RALB	18432_32_RALB_RALB	GCST90200396	phenylalanine	3	-0.0884367	0.10086	0.380582	DeCODE	P11234	Chen et al.	phenylalanine	HMDB0000159	ENSG00000144118	RALB	FALSE
30781	MR-IVW	18432_32_RALB_RALB	18432_32_RALB_RALB	GCST90200397	palmitate (16:0)	3	-0.0900645	0.0668282	0.177754	DeCODE	P11234	Chen et al.	palmitate (16:0)	HMDB0000220	ENSG00000144118	RALB	FALSE
30782	MR-IVW	18432_32_RALB_RALB	18432_32_RALB_RALB	GCST90200400	nicotinamide	3	0.14383	0.0674726	0.0330328	DeCODE	P11234	Chen et al.	nicotinamide	HMDB0001406	ENSG00000144118	RALB	FALSE
30783	MR-IVW	18432_32_RALB_RALB	18432_32_RALB_RALB	GCST90200401	myo-inositol	3	0.00902102	0.0671386	0.893115	DeCODE	P11234	Chen et al.	myo-inositol	HMDB0000211	ENSG00000144118	RALB	FALSE
30784	MR-IVW	18432_32_RALB_RALB	18432_32_RALB_RALB	GCST90200403	citrulline	3	-0.0161555	0.0884366	0.85505	DeCODE	P11234	Chen et al.	citrulline	HMDB0000904	ENSG00000144118	RALB	FALSE
30785	MR-IVW	18432_32_RALB_RALB	18432_32_RALB_RALB	GCST90200404	ornithine	3	-0.0523338	0.0668847	0.433951	DeCODE	P11234	Chen et al.	ornithine	HMDB0000214	ENSG00000144118	RALB	FALSE
30786	MR-IVW	18432_32_RALB_RALB	18432_32_RALB_RALB	GCST90200405	retinol (vitamin a)	3	-0.0135439	0.0669181	0.839607	DeCODE	P11234	Chen et al.	retinol (vitamin a)	HMDB0000305	ENSG00000144118	RALB	FALSE
30787	MR-IVW	18432_32_RALB_RALB	18432_32_RALB_RALB	GCST90200406	1-methylnicotinamide	3	0.0242961	0.0671344	0.717425	DeCODE	P11234	Chen et al.	1-methylnicotinamide	HMDB0000699	ENSG00000144118	RALB	FALSE
30788	MR-IVW	18432_32_RALB_RALB	18432_32_RALB_RALB	GCST90200407	uridine	3	0.0717046	0.0668898	0.283728	DeCODE	P11234	Chen et al.	uridine	HMDB0000296	ENSG00000144118	RALB	FALSE
30789	MR-IVW	18432_32_RALB_RALB	18432_32_RALB_RALB	GCST90200410	phytanate	3	0.0771102	0.0670152	0.249882	DeCODE	P11234	Chen et al.	phytanate	HMDB0000801	ENSG00000144118	RALB	FALSE
30790	MR-IVW	18432_32_RALB_RALB	18432_32_RALB_RALB	GCST90200412	glutamate	3	-0.084465	0.10019	0.3992	DeCODE	P11234	Chen et al.	glutamate	HMDB0000148	ENSG00000144118	RALB	FALSE
30791	MR-IVW	18432_32_RALB_RALB	18432_32_RALB_RALB	GCST90200413	2'-deoxyuridine	3	0.0354203	0.0849997	0.67689	DeCODE	P11234	Chen et al.	2'-deoxyuridine	HMDB0000012	ENSG00000144118	RALB	FALSE
30792	MR-IVW	18432_32_RALB_RALB	18432_32_RALB_RALB	GCST90200415	serine	3	0.0925356	0.110103	0.40066	DeCODE	P11234	Chen et al.	serine	HMDB0000187	ENSG00000144118	RALB	FALSE
30793	MR-IVW	18432_32_RALB_RALB	18432_32_RALB_RALB	GCST90200417	urea	3	0.0325815	0.0669542	0.626525	DeCODE	P11234	Chen et al.	urea	HMDB0000294	ENSG00000144118	RALB	FALSE
30794	MR-IVW	18432_32_RALB_RALB	18432_32_RALB_RALB	GCST90200418	pyridoxal	3	-0.0425174	0.0678536	0.530918	DeCODE	P11234	Chen et al.	pyridoxal	HMDB0001545	ENSG00000144118	RALB	FALSE
30795	MR-IVW	18432_32_RALB_RALB	18432_32_RALB_RALB	GCST90200419	glutamine	3	0.0840292	0.0910134	0.355871	DeCODE	P11234	Chen et al.	glutamine	HMDB0000641	ENSG00000144118	RALB	FALSE
30796	MR-IVW	18432_32_RALB_RALB	18432_32_RALB_RALB	GCST90200422	serotonin	3	0.178845	0.0928275	0.0540247	DeCODE	P11234	Chen et al.	serotonin	HMDB0000259	ENSG00000144118	RALB	FALSE
30797	MR-IVW	18432_32_RALB_RALB	18432_32_RALB_RALB	GCST90200423	spermidine	3	0.22521	0.070869	0.00148382	DeCODE	P11234	Chen et al.	spermidine	HMDB0001257	ENSG00000144118	RALB	FALSE
30798	MR-IVW	18432_32_RALB_RALB	18432_32_RALB_RALB	GCST90200427	tyrosine	3	-0.0532364	0.0668953	0.426139	DeCODE	P11234	Chen et al.	tyrosine	HMDB0000158	ENSG00000144118	RALB	FALSE
30799	MR-IVW	18432_32_RALB_RALB	18432_32_RALB_RALB	GCST90200429	cytidine	3	0.0312187	0.0694349	0.652991	DeCODE	P11234	Chen et al.	cytidine	HMDB0000089	ENSG00000144118	RALB	FALSE
30800	MR-IVW	18432_32_RALB_RALB	18432_32_RALB_RALB	GCST90200430	pyruvate	3	-0.169078	0.0668573	0.0114409	DeCODE	P11234	Chen et al.	pyruvate	HMDB0000243	ENSG00000144118	RALB	FALSE
30801	MR-IVW	18432_32_RALB_RALB	18432_32_RALB_RALB	GCST90200431	alanine	3	-0.0749281	0.0756599	0.322013	DeCODE	P11234	Chen et al.	alanine	HMDB0000161	ENSG00000144118	RALB	FALSE
30802	MR-IVW	18432_32_RALB_RALB	18432_32_RALB_RALB	GCST90200432	threonine	3	-0.0592608	0.0669184	0.37585	DeCODE	P11234	Chen et al.	threonine	HMDB0000167	ENSG00000144118	RALB	FALSE
30803	MR-IVW	18432_32_RALB_RALB	18432_32_RALB_RALB	GCST90200437	fructose	3	0.0402513	0.0673701	0.550197	DeCODE	P11234	Chen et al.	fructose	HMDB0000660	ENSG00000144118	RALB	FALSE
30804	MR-IVW	18432_32_RALB_RALB	18432_32_RALB_RALB	GCST90200438	alpha-ketobutyrate	3	-0.108092	0.0671328	0.10737	DeCODE	P11234	Chen et al.	alpha-ketobutyrate	HMDB0000005	ENSG00000144118	RALB	FALSE
30805	MR-IVW	18432_32_RALB_RALB	18432_32_RALB_RALB	GCST90200439	cysteine	3	-0.0134827	0.067044	0.840619	DeCODE	P11234	Chen et al.	cysteine	HMDB0000574	ENSG00000144118	RALB	FALSE
30806	MR-IVW	18432_32_RALB_RALB	18432_32_RALB_RALB	GCST90200440	glucose	3	-0.0710574	0.067427	0.291955	DeCODE	P11234	Chen et al.	glucose	HMDB0000122	ENSG00000144118	RALB	FALSE
30807	MR-IVW	18432_32_RALB_RALB	18432_32_RALB_RALB	GCST90200441	tryptophan	3	0.0867218	0.0921672	0.346747	DeCODE	P11234	Chen et al.	tryptophan	HMDB0000929	ENSG00000144118	RALB	FALSE
30808	MR-IVW	18432_32_RALB_RALB	18432_32_RALB_RALB	GCST90200442	valine	3	-0.0441138	0.0721393	0.540863	DeCODE	P11234	Chen et al.	valine	HMDB0000883	ENSG00000144118	RALB	FALSE
30809	MR-IVW	18432_32_RALB_RALB	18432_32_RALB_RALB	GCST90200444	dihydroorotate	3	0.00744495	0.0671309	0.911694	DeCODE	P11234	Chen et al.	dihydroorotate	HMDB03349	ENSG00000144118	RALB	FALSE
30810	MR-IVW	18432_32_RALB_RALB	18432_32_RALB_RALB	GCST90200447	maltose	3	0.104652	0.0762418	0.169866	DeCODE	P11234	Chen et al.	maltose	HMDB0000163	ENSG00000144118	RALB	FALSE
30811	MR-IVW	18432_32_RALB_RALB	18432_32_RALB_RALB	GCST90200452	asparagine	3	-0.115837	0.0715075	0.105247	DeCODE	P11234	Chen et al.	asparagine	HMDB0000168	ENSG00000144118	RALB	FALSE
30812	MR-IVW	18432_32_RALB_RALB	18432_32_RALB_RALB	GCST90200455	alpha-ketoglutarate	3	-0.192335	0.067038	0.00411703	DeCODE	P11234	Chen et al.	alpha-ketoglutarate	HMDB0000208	ENSG00000144118	RALB	FALSE
30813	MR-IVW	18432_32_RALB_RALB	18432_32_RALB_RALB	GCST90200680	5-acetylamino-6-formylamino-3-methyluracil	3	-0.00915993	0.0697143	0.895465	DeCODE	P11234	Chen et al.	5-acetylamino-6-formylamino-3-methyluracil	HMDB0011105	ENSG00000144118	RALB	FALSE
30814	MR-IVW	18432_32_RALB_RALB	18432_32_RALB_RALB	GCST90200684	n-acetyl-aspartyl-glutamate (naag)	3	-0.0854909	0.0692245	0.216838	DeCODE	P11234	Chen et al.	n-acetyl-aspartyl-glutamate (naag)	HMDB0001067	ENSG00000144118	RALB	FALSE
30815	MR-IVW	18432_32_RALB_RALB	18432_32_RALB_RALB	GCST90200687	bilirubin (e,z or z,e)*	3	0.0304511	0.066954	0.649248	DeCODE	P11234	Chen et al.	bilirubin (e,z or z,e)*	HMDB0000488	ENSG00000144118	RALB	FALSE
30816	MR-IVW	18432_32_RALB_RALB	18432_32_RALB_RALB	GCST90200691	n-delta-acetylornithine	3	0.0655783	0.071212	0.357109	DeCODE	P11234	Chen et al.	n-delta-acetylornithine	HMDB0003357	ENSG00000144118	RALB	FALSE
30817	MR-IVW	18432_32_RALB_RALB	18432_32_RALB_RALB	GCST90200704	bilirubin (z,z)	3	0.0596434	0.0668589	0.372351	DeCODE	P11234	Chen et al.	bilirubin (z,z)	HMDB0000054	ENSG00000144118	RALB	FALSE
30818	MR-IVW	18432_32_RALB_RALB	18432_32_RALB_RALB	GCST90200706	biliverdin	3	0.101539	0.0668525	0.128801	DeCODE	P11234	Chen et al.	biliverdin	HMDB0001008	ENSG00000144118	RALB	FALSE
30819	MR-IVW	18432_32_RALB_RALB	18432_32_RALB_RALB	GCST90200707	glycine	3	0.0855446	0.0963724	0.374731	DeCODE	P11234	Chen et al.	glycine	HMDB0000123	ENSG00000144118	RALB	FALSE
30820	MR-IVW	18432_32_RALB_RALB	18432_32_RALB_RALB	M00053	glutamine	3	0.0075149	0.0754208	0.92063	DeCODE	P11234	Shin et al.	glutamine	HMDB0000641	ENSG00000144118	RALB	FALSE
30821	MR-IVW	18432_32_RALB_RALB	18432_32_RALB_RALB	M00054	tryptophan	3	-0.00814537	0.0755069	0.914094	DeCODE	P11234	Shin et al.	tryptophan	HMDB0000929	ENSG00000144118	RALB	FALSE
30822	MR-IVW	18432_32_RALB_RALB	18432_32_RALB_RALB	M00059	histidine	3	-0.0211448	0.0755078	0.779451	DeCODE	P11234	Shin et al.	histidine	HMDB0000177	ENSG00000144118	RALB	FALSE
30823	MR-IVW	18432_32_RALB_RALB	18432_32_RALB_RALB	M00063	cholesterol	3	0.00427493	0.0761844	0.955252	DeCODE	P11234	Shin et al.	cholesterol	HMDB0000067	ENSG00000144118	RALB	FALSE
30824	MR-IVW	18432_32_RALB_RALB	18432_32_RALB_RALB	M00064	phenylalanine	3	-0.118454	0.0758364	0.118295	DeCODE	P11234	Shin et al.	phenylalanine	HMDB0000159	ENSG00000144118	RALB	FALSE
30825	MR-IVW	18432_32_RALB_RALB	18432_32_RALB_RALB	M00555	adenosine	3	-0.0894712	0.0755512	0.236316	DeCODE	P11234	Shin et al.	adenosine	HMDB0000050	ENSG00000144118	RALB	FALSE
30826	MR-IVW	18432_32_RALB_RALB	18432_32_RALB_RALB	M00577	fructose	3	-0.0137384	0.0756205	0.855837	DeCODE	P11234	Shin et al.	fructose	HMDB0000660	ENSG00000144118	RALB	FALSE
30827	MR-IVW	18432_32_RALB_RALB	18432_32_RALB_RALB	M00599	pyruvate	3	0.00438686	0.0761188	0.954042	DeCODE	P11234	Shin et al.	pyruvate	HMDB0000243	ENSG00000144118	RALB	FALSE
30828	MR-IVW	18432_32_RALB_RALB	18432_32_RALB_RALB	M00606	uridine	3	-0.101131	0.0755054	0.180443	DeCODE	P11234	Shin et al.	uridine	HMDB0000296	ENSG00000144118	RALB	FALSE
30829	MR-IVW	18432_32_RALB_RALB	18432_32_RALB_RALB	M01105	linoleate (18:2n6)	3	0.0264079	0.106664	0.804459	DeCODE	P11234	Shin et al.	linoleate (18:2n6)	HMDB0006270,HMDB0000673	ENSG00000144118	RALB	FALSE
30830	MR-IVW	18432_32_RALB_RALB	18432_32_RALB_RALB	M01110	arachidonate (20:4n6)	3	-0.0492546	0.0754407	0.513826	DeCODE	P11234	Shin et al.	arachidonate (20:4n6)	HMDB0001043	ENSG00000144118	RALB	FALSE
30831	MR-IVW	18432_32_RALB_RALB	18432_32_RALB_RALB	M01123	inosine	3	-0.145471	0.126026	0.248378	DeCODE	P11234	Shin et al.	inosine	HMDB0000195	ENSG00000144118	RALB	FALSE
30832	MR-IVW	18432_32_RALB_RALB	18432_32_RALB_RALB	M01284	threonine	3	0.0963626	0.0858657	0.261757	DeCODE	P11234	Shin et al.	threonine	HMDB0000167	ENSG00000144118	RALB	FALSE
30833	MR-IVW	18432_32_RALB_RALB	18432_32_RALB_RALB	M01299	tyrosine	3	-0.0554258	0.0754884	0.462809	DeCODE	P11234	Shin et al.	tyrosine	HMDB0000158	ENSG00000144118	RALB	FALSE
30834	MR-IVW	18432_32_RALB_RALB	18432_32_RALB_RALB	M01302	methionine	3	-0.0253428	0.0968336	0.793541	DeCODE	P11234	Shin et al.	methionine	HMDB0000696	ENSG00000144118	RALB	FALSE
30835	MR-IVW	18432_32_RALB_RALB	18432_32_RALB_RALB	M01336	palmitate (16:0)	3	-0.0998996	0.075516	0.185871	DeCODE	P11234	Shin et al.	palmitate (16:0)	HMDB0000220	ENSG00000144118	RALB	FALSE
30836	MR-IVW	18432_32_RALB_RALB	18432_32_RALB_RALB	M01358	stearate (18:0)	3	-0.119806	0.08014	0.134924	DeCODE	P11234	Shin et al.	stearate (18:0)	HMDB0000827	ENSG00000144118	RALB	FALSE
30837	MR-IVW	18432_32_RALB_RALB	18432_32_RALB_RALB	M01493	ornithine	3	0.0389583	0.0757543	0.607062	DeCODE	P11234	Shin et al.	ornithine	HMDB0000214	ENSG00000144118	RALB	FALSE
30838	MR-IVW	18432_32_RALB_RALB	18432_32_RALB_RALB	M01508	pantothenate	3	-0.0484424	0.0782239	0.535733	DeCODE	P11234	Shin et al.	pantothenate	HMDB0000210	ENSG00000144118	RALB	FALSE
30839	MR-IVW	18432_32_RALB_RALB	18432_32_RALB_RALB	M01564	citrate	3	-0.106954	0.0912769	0.241298	DeCODE	P11234	Shin et al.	citrate	HMDB0000094	ENSG00000144118	RALB	FALSE
30840	MR-IVW	18432_32_RALB_RALB	18432_32_RALB_RALB	M01638	arginine	3	0.110239	0.0768243	0.151303	DeCODE	P11234	Shin et al.	arginine	HMDB0000517	ENSG00000144118	RALB	FALSE
30841	MR-IVW	18432_32_RALB_RALB	18432_32_RALB_RALB	M01640	ascorbate (vitamin c)	3	0.150741	0.142538	0.290261	DeCODE	P11234	Shin et al.	ascorbate (vitamin c)	HMDB0000044	ENSG00000144118	RALB	FALSE
30842	MR-IVW	18432_32_RALB_RALB	18432_32_RALB_RALB	M01649	valine	3	0.0181296	0.0754872	0.8102	DeCODE	P11234	Shin et al.	valine	HMDB0000883	ENSG00000144118	RALB	FALSE
30843	MR-IVW	18432_32_RALB_RALB	18432_32_RALB_RALB	M01670	urea	3	-0.00215755	0.075544	0.977215	DeCODE	P11234	Shin et al.	urea	HMDB0000294	ENSG00000144118	RALB	FALSE
30844	MR-IVW	18432_32_RALB_RALB	18432_32_RALB_RALB	M01712	cortisol	3	-0.0668042	0.0755518	0.376579	DeCODE	P11234	Shin et al.	cortisol	HMDB0000063	ENSG00000144118	RALB	FALSE
30845	MR-IVW	18432_32_RALB_RALB	18432_32_RALB_RALB	M01827	riboflavin (vitamin b2)	3	0.111186	0.16404	0.497901	DeCODE	P11234	Shin et al.	riboflavin (vitamin b2)	HMDB0000244	ENSG00000144118	RALB	FALSE
30846	MR-IVW	18432_32_RALB_RALB	18432_32_RALB_RALB	M02132	citrulline	3	-0.122389	0.0756576	0.105735	DeCODE	P11234	Shin et al.	citrulline	HMDB0000904	ENSG00000144118	RALB	FALSE
30847	MR-IVW	18432_32_RALB_RALB	18432_32_RALB_RALB	M02137	biliverdin	3	0.0555686	0.081894	0.497427	DeCODE	P11234	Shin et al.	biliverdin	HMDB0001008	ENSG00000144118	RALB	FALSE
30848	MR-IVW	18432_32_RALB_RALB	18432_32_RALB_RALB	M02342	serotonin (5ht)	3	0.149556	0.085069	0.0787388	DeCODE	P11234	Shin et al.	serotonin (5ht)	HMDB0000259	ENSG00000144118	RALB	FALSE
30849	MR-IVW	18432_32_RALB_RALB	18432_32_RALB_RALB	M03147	xanthine	3	-0.0553001	0.0802278	0.490642	DeCODE	P11234	Shin et al.	xanthine	HMDB0000292	ENSG00000144118	RALB	FALSE
30850	MR-IVW	18432_32_RALB_RALB	18432_32_RALB_RALB	M11438	phosphate	3	0.015773	0.07558	0.834687	DeCODE	P11234	Shin et al.	phosphate	HMDB0001429	ENSG00000144118	RALB	TRUE
30851	MR-IVW	18432_32_RALB_RALB	18432_32_RALB_RALB	M15122	glycerol	3	-0.0646364	0.07552	0.392061	DeCODE	P11234	Shin et al.	glycerol	HMDB0000131	ENSG00000144118	RALB	FALSE
30852	MR-IVW	18432_32_RALB_RALB	18432_32_RALB_RALB	M15488	acetylphosphate	3	-0.0894712	0.0755512	0.236316	DeCODE	P11234	Shin et al.	acetylphosphate	HMDB0001494	ENSG00000144118	RALB	FALSE
30853	MR-IVW	18432_32_RALB_RALB	18432_32_RALB_RALB	M15506	choline	3	-0.161459	0.122412	0.187178	DeCODE	P11234	Shin et al.	choline	HMDB0000097	ENSG00000144118	RALB	FALSE
30854	MR-IVW	18432_32_RALB_RALB	18432_32_RALB_RALB	M15630	n-acetylornithine	3	-0.0881633	0.0765992	0.249745	DeCODE	P11234	Shin et al.	n-acetylornithine	HMDB0003357	ENSG00000144118	RALB	FALSE
30855	MR-IVW	18432_32_RALB_RALB	18432_32_RALB_RALB	M15677	3-methylhistidine	3	-0.102147	0.0872818	0.241874	DeCODE	P11234	Shin et al.	3-methylhistidine	HMDB0000479	ENSG00000144118	RALB	FALSE
30856	MR-IVW	18432_32_RALB_RALB	18432_32_RALB_RALB	M15990	glycerophosphorylcholine (gpc)	3	0.0133756	0.0852782	0.875366	DeCODE	P11234	Shin et al.	glycerophosphorylcholine (gpc)	HMDB0000086	ENSG00000144118	RALB	FALSE
30857	MR-IVW	18432_32_RALB_RALB	18432_32_RALB_RALB	M15996	aspartate	3	0.0742743	0.0885961	0.401835	DeCODE	P11234	Shin et al.	aspartate	HMDB0000191	ENSG00000144118	RALB	FALSE
30858	MR-IVW	18432_32_RALB_RALB	18432_32_RALB_RALB	M18254	paraxanthine	3	-0.0372809	0.090867	0.681601	DeCODE	P11234	Shin et al.	paraxanthine	HMDB0001860	ENSG00000144118	RALB	FALSE
30859	MR-IVW	18432_32_RALB_RALB	18432_32_RALB_RALB	M18467	eicosapentaenoate (epa; 20:5n3)	3	-0.0423537	0.075439	0.574504	DeCODE	P11234	Shin et al.	eicosapentaenoate (epa; 20:5n3)	HMDB0001999	ENSG00000144118	RALB	FALSE
30860	MR-IVW	18432_32_RALB_RALB	18432_32_RALB_RALB	M18474	estrone 3-sulfate	3	-0.00114695	0.285025	0.996789	DeCODE	P11234	Shin et al.	estrone 3-sulfate	HMDB0001425	ENSG00000144118	RALB	FALSE
30861	MR-IVW	18432_32_RALB_RALB	18432_32_RALB_RALB	M18494	taurochenodeoxycholate	3	-0.0670677	0.0883175	0.447617	DeCODE	P11234	Shin et al.	taurochenodeoxycholate	HMDB0000951	ENSG00000144118	RALB	FALSE
30862	MR-IVW	18432_32_RALB_RALB	18432_32_RALB_RALB	M19323	docosahexaenoate (dha; 22:6n3)	3	0.0423474	0.120767	0.725849	DeCODE	P11234	Shin et al.	docosahexaenoate (dha; 22:6n3)	HMDB0002183	ENSG00000144118	RALB	FALSE
30863	MR-IVW	18432_32_RALB_RALB	18432_32_RALB_RALB	M19934	myo-inositol	3	-0.000635998	0.0755088	0.99328	DeCODE	P11234	Shin et al.	myo-inositol	HMDB0000211	ENSG00000144118	RALB	FALSE
30864	MR-IVW	18432_32_RALB_RALB	18432_32_RALB_RALB	M20489	glucose	3	-0.0799379	0.0756597	0.290719	DeCODE	P11234	Shin et al.	glucose	HMDB0000122	ENSG00000144118	RALB	FALSE
30865	MR-IVW	18432_32_RALB_RALB	18432_32_RALB_RALB	M21044	2-hydroxybutyrate (ahb)	3	-0.0764482	0.0754447	0.310916	DeCODE	P11234	Shin et al.	2-hydroxybutyrate (ahb)	HMDB0000008	ENSG00000144118	RALB	FALSE
30866	MR-IVW	18432_32_RALB_RALB	18432_32_RALB_RALB	M22189	palmitoylcarnitine (c16)	3	-0.0143234	0.0760048	0.85052	DeCODE	P11234	Shin et al.	palmitoylcarnitine (c16)	HMDB0000222	ENSG00000144118	RALB	FALSE
30867	MR-IVW	18432_32_RALB_RALB	18432_32_RALB_RALB	M22842	cholate	3	0.0653447	0.0865359	0.450179	DeCODE	P11234	Shin et al.	cholate	HMDB0000619	ENSG00000144118	RALB	FALSE
30868	MR-IVW	18432_32_RALB_RALB	18432_32_RALB_RALB	M27716	bilirubin (z,z)	3	-0.079417	0.0809881	0.32679	DeCODE	P11234	Shin et al.	bilirubin (z,z)	HMDB0000054	ENSG00000144118	RALB	FALSE
30869	MR-IVW	18432_32_RALB_RALB	18432_32_RALB_RALB	M27718	creatine	3	-0.0693959	0.0754061	0.357418	DeCODE	P11234	Shin et al.	creatine	HMDB0000064	ENSG00000144118	RALB	FALSE
30870	MR-IVW	18432_32_RALB_RALB	18432_32_RALB_RALB	M31453	cysteine	3	-0.0178021	0.0760159	0.814838	DeCODE	P11234	Shin et al.	cysteine	HMDB0000574	ENSG00000144118	RALB	FALSE
30871	MR-IVW	18432_32_RALB_RALB	18432_32_RALB_RALB	M31454	cystine	3	-0.011019	0.145456	0.939614	DeCODE	P11234	Shin et al.	cystine	HMDB0000192	ENSG00000144118	RALB	FALSE
30872	MR-IVW	18432_32_RALB_RALB	18432_32_RALB_RALB	M32198	acetylcarnitine (c2)	3	-0.0592477	0.0754995	0.432604	DeCODE	P11234	Shin et al.	acetylcarnitine (c2)	HMDB0000201	ENSG00000144118	RALB	FALSE
30873	MR-IVW	18432_32_RALB_RALB	18432_32_RALB_RALB	M32315	serine	3	0.0519981	0.0947693	0.583224	DeCODE	P11234	Shin et al.	serine	HMDB0000187	ENSG00000144118	RALB	FALSE
30874	MR-IVW	18432_32_RALB_RALB	18432_32_RALB_RALB	M32319	trans-4-hydroxyproline	3	0.0748246	0.0964118	0.437694	DeCODE	P11234	Shin et al.	trans-4-hydroxyproline	HMDB0000725	ENSG00000144118	RALB	FALSE
30875	MR-IVW	18432_32_RALB_RALB	18432_32_RALB_RALB	M32322	glutamate	3	-0.0326312	0.075496	0.665578	DeCODE	P11234	Shin et al.	glutamate	HMDB0000148	ENSG00000144118	RALB	FALSE
30876	MR-IVW	18432_32_RALB_RALB	18432_32_RALB_RALB	M32338	glycine	3	0.0228961	0.0755024	0.761699	DeCODE	P11234	Shin et al.	glycine	HMDB0000123	ENSG00000144118	RALB	FALSE
30877	MR-IVW	18432_32_RALB_RALB	18432_32_RALB_RALB	M32339	alanine	3	-0.0162143	0.0755617	0.830092	DeCODE	P11234	Shin et al.	alanine	HMDB0000161	ENSG00000144118	RALB	FALSE
30878	MR-IVW	18432_32_RALB_RALB	18432_32_RALB_RALB	M32425	dehydroepiandrosterone sulfate (dhea-s)	3	0.0806936	0.0768379	0.293636	DeCODE	P11234	Shin et al.	dehydroepiandrosterone sulfate (dhea-s)	HMDB0001032	ENSG00000144118	RALB	FALSE
30879	MR-IVW	18432_32_RALB_RALB	18432_32_RALB_RALB	M32458	oleamide	3	-0.0500365	0.0780925	0.521696	DeCODE	P11234	Shin et al.	oleamide	HMDB0002117	ENSG00000144118	RALB	FALSE
30880	MR-IVW	18432_32_RALB_RALB	18432_32_RALB_RALB	M32593	heme	3	0.0648627	0.0839106	0.439524	DeCODE	P11234	Shin et al.	heme	HMDB0003178	ENSG00000144118	RALB	FALSE
30881	MR-IVW	18432_32_RALB_RALB	18432_32_RALB_RALB	M33453	alpha-ketoglutarate	3	-0.110945	0.0856321	0.195113	DeCODE	P11234	Shin et al.	alpha-ketoglutarate	HMDB0000208	ENSG00000144118	RALB	FALSE
30882	MR-IVW	18432_32_RALB_RALB	18432_32_RALB_RALB	M34106	bilirubin (e,z or z,e)*	3	0.0977994	0.0919261	0.287378	DeCODE	P11234	Shin et al.	bilirubin (e,z or z,e)*	HMDB0000488	ENSG00000144118	RALB	FALSE
30883	MR-IVW	18432_32_RALB_RALB	18432_32_RALB_RALB	M34283	asparagine	3	0.0602694	0.104341	0.563522	DeCODE	P11234	Shin et al.	asparagine	HMDB0000168	ENSG00000144118	RALB	FALSE
30884	MR-IVW	18432_32_RALB_RALB	18432_32_RALB_RALB	bioa_001	alanine	3	0.0439257	0.022046	0.0463211	DeCODE	P11234	Lotta et al.	alanine	HMDB0000161	ENSG00000144118	RALB	FALSE
30885	MR-IVW	18432_32_RALB_RALB	18432_32_RALB_RALB	bioa_002	arginine	3	0.0462335	0.0369439	0.210769	DeCODE	P11234	Lotta et al.	arginine	HMDB0000517	ENSG00000144118	RALB	FALSE
30886	MR-IVW	18432_32_RALB_RALB	18432_32_RALB_RALB	bioa_003	asparagine	3	0.00465157	0.0368256	0.899484	DeCODE	P11234	Lotta et al.	asparagine	HMDB0000168	ENSG00000144118	RALB	FALSE
30887	MR-IVW	18432_32_RALB_RALB	18432_32_RALB_RALB	bioa_004	aspartate	3	0.0638319	0.0562286	0.256283	DeCODE	P11234	Lotta et al.	aspartate	HMDB0000191	ENSG00000144118	RALB	FALSE
30888	MR-IVW	18432_32_RALB_RALB	18432_32_RALB_RALB	bioa_005	citrulline	3	-0.0822917	0.0368127	0.0253899	DeCODE	P11234	Lotta et al.	citrulline	HMDB0000904	ENSG00000144118	RALB	FALSE
30889	MR-IVW	18432_32_RALB_RALB	18432_32_RALB_RALB	bioa_006	glutamine	3	0.00374419	0.0223227	0.866796	DeCODE	P11234	Lotta et al.	glutamine	HMDB0000641	ENSG00000144118	RALB	FALSE
30890	MR-IVW	18432_32_RALB_RALB	18432_32_RALB_RALB	bioa_007	glutamate	3	0.0426618	0.0483698	0.377781	DeCODE	P11234	Lotta et al.	glutamate	HMDB0000148	ENSG00000144118	RALB	FALSE
30891	MR-IVW	18432_32_RALB_RALB	18432_32_RALB_RALB	bioa_008	glycine	3	-0.0323438	0.0229135	0.158079	DeCODE	P11234	Lotta et al.	glycine	HMDB0000123	ENSG00000144118	RALB	FALSE
30892	MR-IVW	18432_32_RALB_RALB	18432_32_RALB_RALB	bioa_009	histidine	3	0.0137641	0.023489	0.55789	DeCODE	P11234	Lotta et al.	histidine	HMDB0000177	ENSG00000144118	RALB	FALSE
30893	MR-IVW	18432_32_RALB_RALB	18432_32_RALB_RALB	bioa_013	methionine	3	-0.021689	0.0367988	0.555598	DeCODE	P11234	Lotta et al.	methionine	HMDB0000696	ENSG00000144118	RALB	FALSE
30894	MR-IVW	18432_32_RALB_RALB	18432_32_RALB_RALB	bioa_014	ornithine	3	-0.0607424	0.0368257	0.0990535	DeCODE	P11234	Lotta et al.	ornithine	HMDB0000214	ENSG00000144118	RALB	FALSE
30895	MR-IVW	18432_32_RALB_RALB	18432_32_RALB_RALB	bioa_015	phenylethylamine	3	0.0580923	0.0656491	0.376215	DeCODE	P11234	Lotta et al.	phenylethylamine	HMDB0012275	ENSG00000144118	RALB	FALSE
30896	MR-IVW	18432_32_RALB_RALB	18432_32_RALB_RALB	bioa_016	phenylalanine	3	0.000988625	0.0223217	0.964673	DeCODE	P11234	Lotta et al.	phenylalanine	HMDB0000159	ENSG00000144118	RALB	FALSE
30897	MR-IVW	18432_32_RALB_RALB	18432_32_RALB_RALB	bioa_018	serine	3	-0.00491356	0.0435371	0.910142	DeCODE	P11234	Lotta et al.	serine	HMDB0000187	ENSG00000144118	RALB	FALSE
30898	MR-IVW	18432_32_RALB_RALB	18432_32_RALB_RALB	bioa_019	threonine	3	0.00749519	0.0378469	0.843014	DeCODE	P11234	Lotta et al.	threonine	HMDB0000167	ENSG00000144118	RALB	FALSE
30899	MR-IVW	18432_32_RALB_RALB	18432_32_RALB_RALB	bioa_020	tryptophan	3	-0.0351403	0.0390787	0.368536	DeCODE	P11234	Lotta et al.	tryptophan	HMDB0000929	ENSG00000144118	RALB	FALSE
30900	MR-IVW	18432_32_RALB_RALB	18432_32_RALB_RALB	bioa_021	tyrosine	3	0.0127369	0.0220343	0.56323	DeCODE	P11234	Lotta et al.	tyrosine	HMDB0000158	ENSG00000144118	RALB	FALSE
30901	MR-IVW	18432_32_RALB_RALB	18432_32_RALB_RALB	bioa_022	valine	3	0.0204237	0.0221455	0.356398	DeCODE	P11234	Lotta et al.	valine	HMDB0000883	ENSG00000144118	RALB	FALSE
30902	MR-IVW	18432_32_RALB_RALB	18432_32_RALB_RALB	bioa_023	n-acetylornithine	3	-0.0565249	0.0369629	0.126207	DeCODE	P11234	Lotta et al.	n-acetylornithine	HMDB0003357	ENSG00000144118	RALB	FALSE
30903	MR-IVW	18432_32_RALB_RALB	18432_32_RALB_RALB	bioa_030	trans-hydroxyproline	3	0.0525909	0.0433988	0.225587	DeCODE	P11234	Lotta et al.	trans-hydroxyproline	HMDB0000725	ENSG00000144118	RALB	FALSE
30904	MR-IVW	18432_32_RALB_RALB	18432_32_RALB_RALB	bioa_031	sarcosine	3	0.0139909	0.0401491	0.727484	DeCODE	P11234	Lotta et al.	sarcosine	HMDB0000271	ENSG00000144118	RALB	FALSE
30905	MR-IVW	18432_32_RALB_RALB	18432_32_RALB_RALB	bioa_032	serotonin	3	0.0554852	0.0471034	0.238818	DeCODE	P11234	Lotta et al.	serotonin	HMDB0000259	ENSG00000144118	RALB	FALSE
30906	MR-IVW	18432_32_RALB_RALB	18432_32_RALB_RALB	bioa_033	spermidine	3	0.156977	0.0470193	0.000842109	DeCODE	P11234	Lotta et al.	spermidine	HMDB0001257	ENSG00000144118	RALB	FALSE
30907	MR-IVW	18432_32_RALB_RALB	18432_32_RALB_RALB	bior_002	acetylcarnitine (c2)	3	-0.00320466	0.0367741	0.930557	DeCODE	P11234	Lotta et al.	acetylcarnitine (c2)	HMDB0000201	ENSG00000144118	RALB	FALSE
30908	MR-IVW	18432_32_RALB_RALB	18432_32_RALB_RALB	bior_031	hexadecanoylcarnitine	3	0.00769953	0.03683	0.834405	DeCODE	P11234	Lotta et al.	hexadecanoylcarnitine	HMDB0000222	ENSG00000144118	RALB	FALSE
30909	MR-IVW	18432_32_RALB_RALB	18432_32_RALB_RALB	met-d-Acetate	acetate	3	-0.00465934	0.017917	0.794824	DeCODE	P11234	Borges et al.	acetate	HMDB0000042	ENSG00000144118	RALB	FALSE
30910	MR-IVW	18432_32_RALB_RALB	18432_32_RALB_RALB	met-d-Acetoacetate	acetoacetate	3	0.0149208	0.0179147	0.404913	DeCODE	P11234	Borges et al.	acetoacetate	HMDB0000060	ENSG00000144118	RALB	FALSE
30911	MR-IVW	18432_32_RALB_RALB	18432_32_RALB_RALB	met-d-Ala	alanine	3	-0.0101622	0.0179148	0.570544	DeCODE	P11234	Borges et al.	alanine	HMDB0000161	ENSG00000144118	RALB	FALSE
30912	MR-IVW	18432_32_RALB_RALB	18432_32_RALB_RALB	met-d-Citrate	citrate	3	0.0278607	0.0179155	0.119917	DeCODE	P11234	Borges et al.	citrate	HMDB0000094	ENSG00000144118	RALB	FALSE
30913	MR-IVW	18432_32_RALB_RALB	18432_32_RALB_RALB	met-d-Gln	glutamine	3	-0.0386653	0.0191761	0.0437651	DeCODE	P11234	Borges et al.	glutamine	HMDB0000641	ENSG00000144118	RALB	FALSE
30914	MR-IVW	18432_32_RALB_RALB	18432_32_RALB_RALB	met-d-Glucose	glucose	3	-0.00372839	0.0179309	0.835283	DeCODE	P11234	Borges et al.	glucose	HMDB0000122	ENSG00000144118	RALB	FALSE
30915	MR-IVW	18432_32_RALB_RALB	18432_32_RALB_RALB	met-d-Gly	glycine	3	-0.0167654	0.0179226	0.349564	DeCODE	P11234	Borges et al.	glycine	HMDB0000123	ENSG00000144118	RALB	FALSE
30916	MR-IVW	18432_32_RALB_RALB	18432_32_RALB_RALB	met-d-His	histidine	3	-0.0163183	0.0209525	0.436083	DeCODE	P11234	Borges et al.	histidine	HMDB0000177	ENSG00000144118	RALB	FALSE
30917	MR-IVW	18432_32_RALB_RALB	18432_32_RALB_RALB	met-d-LA	linoleate (18:2n6)	3	-0.0150972	0.0179207	0.399539	DeCODE	P11234	Borges et al.	linoleate (18:2n6)	HMDB0006270,HMDB0000673	ENSG00000144118	RALB	FALSE
30918	MR-IVW	18432_32_RALB_RALB	18432_32_RALB_RALB	met-d-Phe	phenylalanine	3	-0.0244675	0.0179185	0.172099	DeCODE	P11234	Borges et al.	phenylalanine	HMDB0000159	ENSG00000144118	RALB	FALSE
30919	MR-IVW	18432_32_RALB_RALB	18432_32_RALB_RALB	met-d-Pyruvate	pyruvate	3	0.0333769	0.0179401	0.0628201	DeCODE	P11234	Borges et al.	pyruvate	HMDB0000243	ENSG00000144118	RALB	FALSE
30920	MR-IVW	18432_32_RALB_RALB	18432_32_RALB_RALB	met-d-Tyr	tyrosine	3	-0.00581342	0.0179275	0.745731	DeCODE	P11234	Borges et al.	tyrosine	HMDB0000158	ENSG00000144118	RALB	FALSE
30921	MR-IVW	18432_32_RALB_RALB	18432_32_RALB_RALB	met-d-Val	valine	3	-0.00765163	0.0179169	0.669333	DeCODE	P11234	Borges et al.	valine	HMDB0000883	ENSG00000144118	RALB	FALSE
30922	MR-IVW	18900_37_HRAS_H_ras__WT_	18900_37_HRAS_H_ras__WT_	GCST90199627	n-alpha-acetylornithine	1	-0.0167602	0.287137	0.953454	DeCODE	P01112	Chen et al.	n-alpha-acetylornithine	HMDB0003357	ENSG00000174775	HRAS	FALSE
30923	MR-IVW	18900_37_HRAS_H_ras__WT_	18900_37_HRAS_H_ras__WT_	GCST90199628	3-methylhistidine	1	-0.1585	0.236131	0.50207	DeCODE	P01112	Chen et al.	3-methylhistidine	HMDB0000479	ENSG00000174775	HRAS	FALSE
30924	MR-IVW	18900_37_HRAS_H_ras__WT_	18900_37_HRAS_H_ras__WT_	GCST90199629	glycerophosphorylcholine (gpc)	1	-0.0905399	0.23724	0.70273	DeCODE	P01112	Chen et al.	glycerophosphorylcholine (gpc)	HMDB0000086	ENSG00000174775	HRAS	FALSE
30925	MR-IVW	18900_37_HRAS_H_ras__WT_	18900_37_HRAS_H_ras__WT_	GCST90199637	n-acetylglutamate	1	-0.049357	0.243395	0.839303	DeCODE	P01112	Chen et al.	n-acetylglutamate	HMDB0001138	ENSG00000174775	HRAS	FALSE
30926	MR-IVW	18900_37_HRAS_H_ras__WT_	18900_37_HRAS_H_ras__WT_	GCST90199651	docosahexaenoate (dha; 22:6n3)	1	-0.16919	0.236273	0.473943	DeCODE	P01112	Chen et al.	docosahexaenoate (dha; 22:6n3)	HMDB0002183	ENSG00000174775	HRAS	FALSE
30927	MR-IVW	18900_37_HRAS_H_ras__WT_	18900_37_HRAS_H_ras__WT_	GCST90199652	1-stearoyl-2-oleoyl-gps (18:0/18:1)	1	0.0568657	0.239542	0.812352	DeCODE	P01112	Chen et al.	1-stearoyl-2-oleoyl-gps (18:0/18:1)	HMDB0010163	ENSG00000174775	HRAS	FALSE
30928	MR-IVW	18900_37_HRAS_H_ras__WT_	18900_37_HRAS_H_ras__WT_	GCST90199654	paraxanthine	1	-0.139538	0.2428	0.565493	DeCODE	P01112	Chen et al.	paraxanthine	HMDB0001860	ENSG00000174775	HRAS	FALSE
30929	MR-IVW	18900_37_HRAS_H_ras__WT_	18900_37_HRAS_H_ras__WT_	GCST90199665	n-acetylaspartate (naa)	1	0.0807747	0.23817	0.734499	DeCODE	P01112	Chen et al.	n-acetylaspartate (naa)	HMDB0000812	ENSG00000174775	HRAS	FALSE
30930	MR-IVW	18900_37_HRAS_H_ras__WT_	18900_37_HRAS_H_ras__WT_	GCST90199666	palmitoylcarnitine (c16)	1	-0.266667	0.236591	0.25969	DeCODE	P01112	Chen et al.	palmitoylcarnitine (c16)	HMDB0000222	ENSG00000174775	HRAS	FALSE
30931	MR-IVW	18900_37_HRAS_H_ras__WT_	18900_37_HRAS_H_ras__WT_	GCST90199669	acetylcarnitine (c2)	1	0.0430316	0.236523	0.855634	DeCODE	P01112	Chen et al.	acetylcarnitine (c2)	HMDB0000201	ENSG00000174775	HRAS	FALSE
30932	MR-IVW	18900_37_HRAS_H_ras__WT_	18900_37_HRAS_H_ras__WT_	GCST90199673	dehydroepiandrosterone sulfate (dhea-s)	1	0.0896355	0.237009	0.705286	DeCODE	P01112	Chen et al.	dehydroepiandrosterone sulfate (dhea-s)	HMDB0001032	ENSG00000174775	HRAS	FALSE
30933	MR-IVW	18900_37_HRAS_H_ras__WT_	18900_37_HRAS_H_ras__WT_	GCST90199691	1-methylhistidine	1	-0.411506	0.236997	0.0825045	DeCODE	P01112	Chen et al.	1-methylhistidine	HMDB0000001	ENSG00000174775	HRAS	FALSE
30934	MR-IVW	18900_37_HRAS_H_ras__WT_	18900_37_HRAS_H_ras__WT_	GCST90199845	sphinganine-1-phosphate	1	0.0698614	0.238493	0.769577	DeCODE	P01112	Chen et al.	sphinganine-1-phosphate	HMDB0001383	ENSG00000174775	HRAS	FALSE
30935	MR-IVW	18900_37_HRAS_H_ras__WT_	18900_37_HRAS_H_ras__WT_	GCST90199896	sulfate*	1	-0.114587	0.236979	0.628719	DeCODE	P01112	Chen et al.	sulfate*	HMDB01448	ENSG00000174775	HRAS	FALSE
30936	MR-IVW	18900_37_HRAS_H_ras__WT_	18900_37_HRAS_H_ras__WT_	GCST90199972	sphingomyelin (d18:1/24:1, d18:2/24:0)*	1	-0.0575036	0.236451	0.807855	DeCODE	P01112	Chen et al.	sphingomyelin (d18:1/24:1, d18:2/24:0)*	HMDB0012107	ENSG00000174775	HRAS	FALSE
30937	MR-IVW	18900_37_HRAS_H_ras__WT_	18900_37_HRAS_H_ras__WT_	GCST90200001	sphingomyelin (d18:1/20:0, d16:1/22:0)*	1	-0.0963943	0.236592	0.683694	DeCODE	P01112	Chen et al.	sphingomyelin (d18:1/20:0, d16:1/22:0)*	HMDB0012102	ENSG00000174775	HRAS	FALSE
30938	MR-IVW	18900_37_HRAS_H_ras__WT_	18900_37_HRAS_H_ras__WT_	GCST90200049	myristoyl dihydrosphingomyelin (d18:0/14:0)*	1	-0.261108	0.23662	0.269815	DeCODE	P01112	Chen et al.	myristoyl dihydrosphingomyelin (d18:0/14:0)*	HMDB0012085	ENSG00000174775	HRAS	FALSE
30939	MR-IVW	18900_37_HRAS_H_ras__WT_	18900_37_HRAS_H_ras__WT_	GCST90200056	sphingomyelin (d18:0/18:0, d19:0/17:0)*	1	-0.401138	0.23631	0.0896012	DeCODE	P01112	Chen et al.	sphingomyelin (d18:0/18:0, d19:0/17:0)*	HMDB0012087	ENSG00000174775	HRAS	FALSE
30940	MR-IVW	18900_37_HRAS_H_ras__WT_	18900_37_HRAS_H_ras__WT_	GCST90200279	pantothenate	1	-0.232954	0.237489	0.326638	DeCODE	P01112	Chen et al.	pantothenate	HMDB0000210	ENSG00000174775	HRAS	FALSE
30941	MR-IVW	18900_37_HRAS_H_ras__WT_	18900_37_HRAS_H_ras__WT_	GCST90200281	phosphoethanolamine	1	0.234996	0.236638	0.320679	DeCODE	P01112	Chen et al.	phosphoethanolamine	HMDB0000224	ENSG00000174775	HRAS	FALSE
30942	MR-IVW	18900_37_HRAS_H_ras__WT_	18900_37_HRAS_H_ras__WT_	GCST90200283	3-ureidopropionate	1	0.239309	0.247524	0.333639	DeCODE	P01112	Chen et al.	3-ureidopropionate	HMDB0000026	ENSG00000174775	HRAS	FALSE
30943	MR-IVW	18900_37_HRAS_H_ras__WT_	18900_37_HRAS_H_ras__WT_	GCST90200291	sarcosine	1	0.449501	0.237032	0.0579106	DeCODE	P01112	Chen et al.	sarcosine	HMDB0000271	ENSG00000174775	HRAS	FALSE
30944	MR-IVW	18900_37_HRAS_H_ras__WT_	18900_37_HRAS_H_ras__WT_	GCST90200292	trans-4-hydroxyproline	1	-0.339228	0.236637	0.151705	DeCODE	P01112	Chen et al.	trans-4-hydroxyproline	HMDB0000725	ENSG00000174775	HRAS	FALSE
30945	MR-IVW	18900_37_HRAS_H_ras__WT_	18900_37_HRAS_H_ras__WT_	GCST90200293	thyroxine	1	0.529721	0.236451	0.0250717	DeCODE	P01112	Chen et al.	thyroxine	HMDB0000248	ENSG00000174775	HRAS	FALSE
30946	MR-IVW	18900_37_HRAS_H_ras__WT_	18900_37_HRAS_H_ras__WT_	GCST90200296	methyl indole-3-acetate	1	-0.124884	0.256371	0.626173	DeCODE	P01112	Chen et al.	methyl indole-3-acetate	HMDB0029738	ENSG00000174775	HRAS	FALSE
30947	MR-IVW	18900_37_HRAS_H_ras__WT_	18900_37_HRAS_H_ras__WT_	GCST90200304	citrate	1	0.538315	0.236478	0.0228229	DeCODE	P01112	Chen et al.	citrate	HMDB0000094	ENSG00000174775	HRAS	FALSE
30948	MR-IVW	18900_37_HRAS_H_ras__WT_	18900_37_HRAS_H_ras__WT_	GCST90200306	butyrate/isobutyrate (4:0)	1	-0.0964035	0.240303	0.688291	DeCODE	P01112	Chen et al.	butyrate/isobutyrate (4:0)	HMDB0000039	ENSG00000174775	HRAS	FALSE
30949	MR-IVW	18900_37_HRAS_H_ras__WT_	18900_37_HRAS_H_ras__WT_	GCST90200314	n-acetylneuraminate	1	0.110767	0.237413	0.640816	DeCODE	P01112	Chen et al.	n-acetylneuraminate	HMDB0000230	ENSG00000174775	HRAS	FALSE
30950	MR-IVW	18900_37_HRAS_H_ras__WT_	18900_37_HRAS_H_ras__WT_	GCST90200318	acetoacetate	1	0.0175589	0.259136	0.945977	DeCODE	P01112	Chen et al.	acetoacetate	HMDB0000060	ENSG00000174775	HRAS	FALSE
30951	MR-IVW	18900_37_HRAS_H_ras__WT_	18900_37_HRAS_H_ras__WT_	GCST90200319	cys-gly, oxidized	1	0.0615357	0.236608	0.794806	DeCODE	P01112	Chen et al.	cys-gly, oxidized	HMDB0000078	ENSG00000174775	HRAS	FALSE
30952	MR-IVW	18900_37_HRAS_H_ras__WT_	18900_37_HRAS_H_ras__WT_	GCST90200321	cholate	1	0.154983	0.241998	0.521891	DeCODE	P01112	Chen et al.	cholate	HMDB0000619	ENSG00000174775	HRAS	FALSE
30953	MR-IVW	18900_37_HRAS_H_ras__WT_	18900_37_HRAS_H_ras__WT_	GCST90200323	creatine	1	-0.362562	0.236161	0.124727	DeCODE	P01112	Chen et al.	creatine	HMDB0000064	ENSG00000174775	HRAS	FALSE
30954	MR-IVW	18900_37_HRAS_H_ras__WT_	18900_37_HRAS_H_ras__WT_	GCST90200325	glycerol	1	0.0373752	0.236194	0.874268	DeCODE	P01112	Chen et al.	glycerol	HMDB0000131	ENSG00000174775	HRAS	FALSE
30955	MR-IVW	18900_37_HRAS_H_ras__WT_	18900_37_HRAS_H_ras__WT_	GCST90200327	choline	1	-0.0900712	0.236521	0.703339	DeCODE	P01112	Chen et al.	choline	HMDB0000097	ENSG00000174775	HRAS	FALSE
30956	MR-IVW	18900_37_HRAS_H_ras__WT_	18900_37_HRAS_H_ras__WT_	GCST90200335	stearoyl sphingomyelin (d18:1/18:0)	1	-0.176396	0.236573	0.455889	DeCODE	P01112	Chen et al.	stearoyl sphingomyelin (d18:1/18:0)	HMDB0001348	ENSG00000174775	HRAS	FALSE
30957	MR-IVW	18900_37_HRAS_H_ras__WT_	18900_37_HRAS_H_ras__WT_	GCST90200336	n-palmitoyl-sphingosine (d18:1/16:0)	1	-0.698297	0.236341	0.00313062	DeCODE	P01112	Chen et al.	n-palmitoyl-sphingosine (d18:1/16:0)	HMDB0004949	ENSG00000174775	HRAS	FALSE
30958	MR-IVW	18900_37_HRAS_H_ras__WT_	18900_37_HRAS_H_ras__WT_	GCST90200337	taurochenodeoxycholate	1	-0.045826	0.239647	0.848351	DeCODE	P01112	Chen et al.	taurochenodeoxycholate	HMDB0000951	ENSG00000174775	HRAS	FALSE
30959	MR-IVW	18900_37_HRAS_H_ras__WT_	18900_37_HRAS_H_ras__WT_	GCST90200341	n-stearoyl-sphingosine (d18:1/18:0)*	1	-0.549217	0.236561	0.0202504	DeCODE	P01112	Chen et al.	n-stearoyl-sphingosine (d18:1/18:0)*	HMDB0004950	ENSG00000174775	HRAS	FALSE
30960	MR-IVW	18900_37_HRAS_H_ras__WT_	18900_37_HRAS_H_ras__WT_	GCST90200345	s-adenosylhomocysteine (sah)	1	-0.310551	0.274294	0.257558	DeCODE	P01112	Chen et al.	s-adenosylhomocysteine (sah)	HMDB00939	ENSG00000174775	HRAS	FALSE
30961	MR-IVW	18900_37_HRAS_H_ras__WT_	18900_37_HRAS_H_ras__WT_	GCST90200348	quinolinate	1	-0.0962226	0.23737	0.685206	DeCODE	P01112	Chen et al.	quinolinate	HMDB0000232	ENSG00000174775	HRAS	FALSE
30962	MR-IVW	18900_37_HRAS_H_ras__WT_	18900_37_HRAS_H_ras__WT_	GCST90200349	eicosapentaenoate (epa; 20:5n3)	1	-0.0890707	0.236593	0.706566	DeCODE	P01112	Chen et al.	eicosapentaenoate (epa; 20:5n3)	HMDB0001999	ENSG00000174775	HRAS	FALSE
30963	MR-IVW	18900_37_HRAS_H_ras__WT_	18900_37_HRAS_H_ras__WT_	GCST90200351	n-acetylputrescine	1	-0.147368	0.23679	0.533708	DeCODE	P01112	Chen et al.	n-acetylputrescine	HMDB0002064	ENSG00000174775	HRAS	FALSE
30964	MR-IVW	18900_37_HRAS_H_ras__WT_	18900_37_HRAS_H_ras__WT_	GCST90200354	linoleate (18:2n6)	1	0.084723	0.23655	0.720223	DeCODE	P01112	Chen et al.	linoleate (18:2n6)	HMDB0006270,HMDB0000673	ENSG00000174775	HRAS	FALSE
30965	MR-IVW	18900_37_HRAS_H_ras__WT_	18900_37_HRAS_H_ras__WT_	GCST90200355	adenosine 5'-diphosphate (adp)	1	0.361989	0.316698	0.253035	DeCODE	P01112	Chen et al.	adenosine 5'-diphosphate (adp)	HMDB0001341	ENSG00000174775	HRAS	FALSE
30966	MR-IVW	18900_37_HRAS_H_ras__WT_	18900_37_HRAS_H_ras__WT_	GCST90200356	adenosine 5'-monophosphate (amp)	1	0.22287	0.237143	0.347314	DeCODE	P01112	Chen et al.	adenosine 5'-monophosphate (amp)	HMDB0000045	ENSG00000174775	HRAS	FALSE
30967	MR-IVW	18900_37_HRAS_H_ras__WT_	18900_37_HRAS_H_ras__WT_	GCST90200358	arachidonate (20:4n6)	1	-0.0114544	0.23638	0.961352	DeCODE	P01112	Chen et al.	arachidonate (20:4n6)	HMDB0001043	ENSG00000174775	HRAS	FALSE
30968	MR-IVW	18900_37_HRAS_H_ras__WT_	18900_37_HRAS_H_ras__WT_	GCST90200359	5-methylthioadenosine (mta)	1	-0.457171	0.237217	0.0539515	DeCODE	P01112	Chen et al.	5-methylthioadenosine (mta)	HMDB0001173	ENSG00000174775	HRAS	FALSE
30969	MR-IVW	18900_37_HRAS_H_ras__WT_	18900_37_HRAS_H_ras__WT_	GCST90200361	beta-alanine	1	0.0249654	0.23867	0.916692	DeCODE	P01112	Chen et al.	beta-alanine	HMDB0000056	ENSG00000174775	HRAS	FALSE
30970	MR-IVW	18900_37_HRAS_H_ras__WT_	18900_37_HRAS_H_ras__WT_	GCST90200362	succinate	1	-0.032796	0.241226	0.891856	DeCODE	P01112	Chen et al.	succinate	HMDB0000254	ENSG00000174775	HRAS	FALSE
30971	MR-IVW	18900_37_HRAS_H_ras__WT_	18900_37_HRAS_H_ras__WT_	GCST90200363	choline phosphate	1	-0.014897	0.236767	0.949832	DeCODE	P01112	Chen et al.	choline phosphate	HMDB0001565	ENSG00000174775	HRAS	FALSE
30972	MR-IVW	18900_37_HRAS_H_ras__WT_	18900_37_HRAS_H_ras__WT_	GCST90200364	cysteinylglycine	1	-0.0547561	0.237213	0.817446	DeCODE	P01112	Chen et al.	cysteinylglycine	HMDB0000078	ENSG00000174775	HRAS	FALSE
30973	MR-IVW	18900_37_HRAS_H_ras__WT_	18900_37_HRAS_H_ras__WT_	GCST90200365	phenylpyruvate	1	-0.0370962	0.236824	0.875528	DeCODE	P01112	Chen et al.	phenylpyruvate	HMDB0000205	ENSG00000174775	HRAS	FALSE
30974	MR-IVW	18900_37_HRAS_H_ras__WT_	18900_37_HRAS_H_ras__WT_	GCST90200368	cholesterol	1	-0.403378	0.236539	0.0881319	DeCODE	P01112	Chen et al.	cholesterol	HMDB0000067	ENSG00000174775	HRAS	FALSE
30975	MR-IVW	18900_37_HRAS_H_ras__WT_	18900_37_HRAS_H_ras__WT_	GCST90200369	2-hydroxyphenylacetate	1	0.105171	0.247193	0.670501	DeCODE	P01112	Chen et al.	2-hydroxyphenylacetate	HMDB0000669	ENSG00000174775	HRAS	FALSE
30976	MR-IVW	18900_37_HRAS_H_ras__WT_	18900_37_HRAS_H_ras__WT_	GCST90200370	aspartate	1	-0.176245	0.236644	0.456411	DeCODE	P01112	Chen et al.	aspartate	HMDB0000191	ENSG00000174775	HRAS	FALSE
30977	MR-IVW	18900_37_HRAS_H_ras__WT_	18900_37_HRAS_H_ras__WT_	GCST90200372	arginine	1	0.0826996	0.23688	0.726999	DeCODE	P01112	Chen et al.	arginine	HMDB0000517	ENSG00000174775	HRAS	FALSE
30978	MR-IVW	18900_37_HRAS_H_ras__WT_	18900_37_HRAS_H_ras__WT_	GCST90200374	sphinganine	1	-0.164373	0.249424	0.50989	DeCODE	P01112	Chen et al.	sphinganine	HMDB0000269	ENSG00000174775	HRAS	FALSE
30979	MR-IVW	18900_37_HRAS_H_ras__WT_	18900_37_HRAS_H_ras__WT_	GCST90200376	flavin adenine dinucleotide (fad)	1	-0.0730652	0.271788	0.788059	DeCODE	P01112	Chen et al.	flavin adenine dinucleotide (fad)	HMDB0001248	ENSG00000174775	HRAS	FALSE
30980	MR-IVW	18900_37_HRAS_H_ras__WT_	18900_37_HRAS_H_ras__WT_	GCST90200377	histidine	1	0.199649	0.237073	0.399708	DeCODE	P01112	Chen et al.	histidine	HMDB0000177	ENSG00000174775	HRAS	FALSE
30981	MR-IVW	18900_37_HRAS_H_ras__WT_	18900_37_HRAS_H_ras__WT_	GCST90200378	cortisol	1	-0.190081	0.237508	0.423528	DeCODE	P01112	Chen et al.	cortisol	HMDB0000063	ENSG00000174775	HRAS	FALSE
30982	MR-IVW	18900_37_HRAS_H_ras__WT_	18900_37_HRAS_H_ras__WT_	GCST90200379	hypotaurine	1	0.157963	0.237236	0.505509	DeCODE	P01112	Chen et al.	hypotaurine	HMDB0000965	ENSG00000174775	HRAS	FALSE
30983	MR-IVW	18900_37_HRAS_H_ras__WT_	18900_37_HRAS_H_ras__WT_	GCST90200382	cystine	1	0.0506573	0.237749	0.831272	DeCODE	P01112	Chen et al.	cystine	HMDB0000192	ENSG00000174775	HRAS	FALSE
30984	MR-IVW	18900_37_HRAS_H_ras__WT_	18900_37_HRAS_H_ras__WT_	GCST90200383	cystathionine	1	0.206212	0.240144	0.390505	DeCODE	P01112	Chen et al.	cystathionine	HMDB0000099	ENSG00000174775	HRAS	FALSE
30985	MR-IVW	18900_37_HRAS_H_ras__WT_	18900_37_HRAS_H_ras__WT_	GCST90200384	guanidinoacetate	1	0.0943845	0.236865	0.690281	DeCODE	P01112	Chen et al.	guanidinoacetate	HMDB0000128	ENSG00000174775	HRAS	FALSE
30986	MR-IVW	18900_37_HRAS_H_ras__WT_	18900_37_HRAS_H_ras__WT_	GCST90200385	sphingosine	1	-0.105166	0.240633	0.662084	DeCODE	P01112	Chen et al.	sphingosine	HMDB0000252	ENSG00000174775	HRAS	FALSE
30987	MR-IVW	18900_37_HRAS_H_ras__WT_	18900_37_HRAS_H_ras__WT_	GCST90200390	stearate (18:0)	1	0.00442824	0.23638	0.985054	DeCODE	P01112	Chen et al.	stearate (18:0)	HMDB0000827	ENSG00000174775	HRAS	FALSE
30988	MR-IVW	18900_37_HRAS_H_ras__WT_	18900_37_HRAS_H_ras__WT_	GCST90200391	methionine	1	-0.0633731	0.237097	0.789248	DeCODE	P01112	Chen et al.	methionine	HMDB0000696	ENSG00000174775	HRAS	FALSE
30989	MR-IVW	18900_37_HRAS_H_ras__WT_	18900_37_HRAS_H_ras__WT_	GCST90200392	orotate	1	0.24932	0.238449	0.295749	DeCODE	P01112	Chen et al.	orotate	HMDB0000226	ENSG00000174775	HRAS	FALSE
30990	MR-IVW	18900_37_HRAS_H_ras__WT_	18900_37_HRAS_H_ras__WT_	GCST90200393	phosphate	1	0.0882205	0.236736	0.709407	DeCODE	P01112	Chen et al.	phosphate	HMDB0001429	ENSG00000174775	HRAS	TRUE
30991	MR-IVW	18900_37_HRAS_H_ras__WT_	18900_37_HRAS_H_ras__WT_	GCST90200394	inosine	1	-0.197249	0.305868	0.519005	DeCODE	P01112	Chen et al.	inosine	HMDB0000195	ENSG00000174775	HRAS	FALSE
30992	MR-IVW	18900_37_HRAS_H_ras__WT_	18900_37_HRAS_H_ras__WT_	GCST90200395	inosine 5'-monophosphate (imp)	1	-0.0836517	0.315646	0.790996	DeCODE	P01112	Chen et al.	inosine 5'-monophosphate (imp)	HMDB0000175	ENSG00000174775	HRAS	FALSE
30993	MR-IVW	18900_37_HRAS_H_ras__WT_	18900_37_HRAS_H_ras__WT_	GCST90200396	phenylalanine	1	-0.176432	0.237003	0.456617	DeCODE	P01112	Chen et al.	phenylalanine	HMDB0000159	ENSG00000174775	HRAS	FALSE
30994	MR-IVW	18900_37_HRAS_H_ras__WT_	18900_37_HRAS_H_ras__WT_	GCST90200397	palmitate (16:0)	1	-0.0327711	0.236423	0.889757	DeCODE	P01112	Chen et al.	palmitate (16:0)	HMDB0000220	ENSG00000174775	HRAS	FALSE
30995	MR-IVW	18900_37_HRAS_H_ras__WT_	18900_37_HRAS_H_ras__WT_	GCST90200400	nicotinamide	1	0.389714	0.23869	0.102528	DeCODE	P01112	Chen et al.	nicotinamide	HMDB0001406	ENSG00000174775	HRAS	FALSE
30996	MR-IVW	18900_37_HRAS_H_ras__WT_	18900_37_HRAS_H_ras__WT_	GCST90200401	myo-inositol	1	0.125936	0.237513	0.595955	DeCODE	P01112	Chen et al.	myo-inositol	HMDB0000211	ENSG00000174775	HRAS	FALSE
30997	MR-IVW	18900_37_HRAS_H_ras__WT_	18900_37_HRAS_H_ras__WT_	GCST90200403	citrulline	1	-0.0364866	0.23804	0.878178	DeCODE	P01112	Chen et al.	citrulline	HMDB0000904	ENSG00000174775	HRAS	FALSE
30998	MR-IVW	18900_37_HRAS_H_ras__WT_	18900_37_HRAS_H_ras__WT_	GCST90200404	ornithine	1	-0.227098	0.23661	0.337158	DeCODE	P01112	Chen et al.	ornithine	HMDB0000214	ENSG00000174775	HRAS	FALSE
30999	MR-IVW	18900_37_HRAS_H_ras__WT_	18900_37_HRAS_H_ras__WT_	GCST90200405	retinol (vitamin a)	1	-0.294566	0.236716	0.213358	DeCODE	P01112	Chen et al.	retinol (vitamin a)	HMDB0000305	ENSG00000174775	HRAS	FALSE
31000	MR-IVW	18900_37_HRAS_H_ras__WT_	18900_37_HRAS_H_ras__WT_	GCST90200406	1-methylnicotinamide	1	-0.0291921	0.237502	0.902176	DeCODE	P01112	Chen et al.	1-methylnicotinamide	HMDB0000699	ENSG00000174775	HRAS	FALSE
31001	MR-IVW	18900_37_HRAS_H_ras__WT_	18900_37_HRAS_H_ras__WT_	GCST90200407	uridine	1	0.181099	0.236644	0.444104	DeCODE	P01112	Chen et al.	uridine	HMDB0000296	ENSG00000174775	HRAS	FALSE
31002	MR-IVW	18900_37_HRAS_H_ras__WT_	18900_37_HRAS_H_ras__WT_	GCST90200410	phytanate	1	-0.0794189	0.237082	0.737636	DeCODE	P01112	Chen et al.	phytanate	HMDB0000801	ENSG00000174775	HRAS	FALSE
31003	MR-IVW	18900_37_HRAS_H_ras__WT_	18900_37_HRAS_H_ras__WT_	GCST90200412	glutamate	1	-0.423177	0.23612	0.0730994	DeCODE	P01112	Chen et al.	glutamate	HMDB0000148	ENSG00000174775	HRAS	FALSE
31004	MR-IVW	18900_37_HRAS_H_ras__WT_	18900_37_HRAS_H_ras__WT_	GCST90200413	2'-deoxyuridine	1	-0.215379	0.24164	0.372756	DeCODE	P01112	Chen et al.	2'-deoxyuridine	HMDB0000012	ENSG00000174775	HRAS	FALSE
31005	MR-IVW	18900_37_HRAS_H_ras__WT_	18900_37_HRAS_H_ras__WT_	GCST90200415	serine	1	0.522782	0.236325	0.0269574	DeCODE	P01112	Chen et al.	serine	HMDB0000187	ENSG00000174775	HRAS	FALSE
31006	MR-IVW	18900_37_HRAS_H_ras__WT_	18900_37_HRAS_H_ras__WT_	GCST90200417	urea	1	-0.228475	0.236854	0.334734	DeCODE	P01112	Chen et al.	urea	HMDB0000294	ENSG00000174775	HRAS	FALSE
31007	MR-IVW	18900_37_HRAS_H_ras__WT_	18900_37_HRAS_H_ras__WT_	GCST90200418	pyridoxal	1	0.0258357	0.24005	0.914292	DeCODE	P01112	Chen et al.	pyridoxal	HMDB0001545	ENSG00000174775	HRAS	FALSE
31008	MR-IVW	18900_37_HRAS_H_ras__WT_	18900_37_HRAS_H_ras__WT_	GCST90200419	glutamine	1	0.372564	0.236617	0.115361	DeCODE	P01112	Chen et al.	glutamine	HMDB0000641	ENSG00000174775	HRAS	FALSE
31009	MR-IVW	18900_37_HRAS_H_ras__WT_	18900_37_HRAS_H_ras__WT_	GCST90200422	serotonin	1	0.0760997	0.24828	0.759218	DeCODE	P01112	Chen et al.	serotonin	HMDB0000259	ENSG00000174775	HRAS	FALSE
31010	MR-IVW	18900_37_HRAS_H_ras__WT_	18900_37_HRAS_H_ras__WT_	GCST90200423	spermidine	1	0.032948	0.250802	0.895482	DeCODE	P01112	Chen et al.	spermidine	HMDB0001257	ENSG00000174775	HRAS	FALSE
31011	MR-IVW	18900_37_HRAS_H_ras__WT_	18900_37_HRAS_H_ras__WT_	GCST90200427	tyrosine	1	-0.115323	0.236663	0.626053	DeCODE	P01112	Chen et al.	tyrosine	HMDB0000158	ENSG00000174775	HRAS	FALSE
31012	MR-IVW	18900_37_HRAS_H_ras__WT_	18900_37_HRAS_H_ras__WT_	GCST90200429	cytidine	1	-0.0867256	0.245656	0.724061	DeCODE	P01112	Chen et al.	cytidine	HMDB0000089	ENSG00000174775	HRAS	FALSE
31013	MR-IVW	18900_37_HRAS_H_ras__WT_	18900_37_HRAS_H_ras__WT_	GCST90200430	pyruvate	1	-0.219631	0.236554	0.353169	DeCODE	P01112	Chen et al.	pyruvate	HMDB0000243	ENSG00000174775	HRAS	FALSE
31014	MR-IVW	18900_37_HRAS_H_ras__WT_	18900_37_HRAS_H_ras__WT_	GCST90200431	alanine	1	0.167143	0.236473	0.47968	DeCODE	P01112	Chen et al.	alanine	HMDB0000161	ENSG00000174775	HRAS	FALSE
31015	MR-IVW	18900_37_HRAS_H_ras__WT_	18900_37_HRAS_H_ras__WT_	GCST90200432	threonine	1	0.446653	0.236716	0.0591771	DeCODE	P01112	Chen et al.	threonine	HMDB0000167	ENSG00000174775	HRAS	FALSE
31016	MR-IVW	18900_37_HRAS_H_ras__WT_	18900_37_HRAS_H_ras__WT_	GCST90200437	fructose	1	0.12596	0.238329	0.597142	DeCODE	P01112	Chen et al.	fructose	HMDB0000660	ENSG00000174775	HRAS	FALSE
31017	MR-IVW	18900_37_HRAS_H_ras__WT_	18900_37_HRAS_H_ras__WT_	GCST90200438	alpha-ketobutyrate	1	0.129961	0.237527	0.584281	DeCODE	P01112	Chen et al.	alpha-ketobutyrate	HMDB0000005	ENSG00000174775	HRAS	FALSE
31018	MR-IVW	18900_37_HRAS_H_ras__WT_	18900_37_HRAS_H_ras__WT_	GCST90200439	cysteine	1	0.22042	0.237172	0.352699	DeCODE	P01112	Chen et al.	cysteine	HMDB0000574	ENSG00000174775	HRAS	FALSE
31019	MR-IVW	18900_37_HRAS_H_ras__WT_	18900_37_HRAS_H_ras__WT_	GCST90200440	glucose	1	-0.302459	0.238515	0.204765	DeCODE	P01112	Chen et al.	glucose	HMDB0000122	ENSG00000174775	HRAS	FALSE
31020	MR-IVW	18900_37_HRAS_H_ras__WT_	18900_37_HRAS_H_ras__WT_	GCST90200441	tryptophan	1	0.0521319	0.23691	0.825833	DeCODE	P01112	Chen et al.	tryptophan	HMDB0000929	ENSG00000174775	HRAS	FALSE
31021	MR-IVW	18900_37_HRAS_H_ras__WT_	18900_37_HRAS_H_ras__WT_	GCST90200442	valine	1	-0.182234	0.23673	0.441421	DeCODE	P01112	Chen et al.	valine	HMDB0000883	ENSG00000174775	HRAS	FALSE
31022	MR-IVW	18900_37_HRAS_H_ras__WT_	18900_37_HRAS_H_ras__WT_	GCST90200444	dihydroorotate	1	-0.329794	0.23746	0.164882	DeCODE	P01112	Chen et al.	dihydroorotate	HMDB03349	ENSG00000174775	HRAS	FALSE
31023	MR-IVW	18900_37_HRAS_H_ras__WT_	18900_37_HRAS_H_ras__WT_	GCST90200447	maltose	1	-0.335677	0.269738	0.213332	DeCODE	P01112	Chen et al.	maltose	HMDB0000163	ENSG00000174775	HRAS	FALSE
31024	MR-IVW	18900_37_HRAS_H_ras__WT_	18900_37_HRAS_H_ras__WT_	GCST90200452	asparagine	1	0.142032	0.236762	0.548577	DeCODE	P01112	Chen et al.	asparagine	HMDB0000168	ENSG00000174775	HRAS	FALSE
31025	MR-IVW	18900_37_HRAS_H_ras__WT_	18900_37_HRAS_H_ras__WT_	GCST90200455	alpha-ketoglutarate	1	0.245286	0.237227	0.301149	DeCODE	P01112	Chen et al.	alpha-ketoglutarate	HMDB0000208	ENSG00000174775	HRAS	FALSE
31026	MR-IVW	18900_37_HRAS_H_ras__WT_	18900_37_HRAS_H_ras__WT_	GCST90200680	5-acetylamino-6-formylamino-3-methyluracil	1	0.0855708	0.246624	0.728614	DeCODE	P01112	Chen et al.	5-acetylamino-6-formylamino-3-methyluracil	HMDB0011105	ENSG00000174775	HRAS	FALSE
31027	MR-IVW	18900_37_HRAS_H_ras__WT_	18900_37_HRAS_H_ras__WT_	GCST90200684	n-acetyl-aspartyl-glutamate (naag)	1	0.110193	0.24492	0.652771	DeCODE	P01112	Chen et al.	n-acetyl-aspartyl-glutamate (naag)	HMDB0001067	ENSG00000174775	HRAS	FALSE
31028	MR-IVW	18900_37_HRAS_H_ras__WT_	18900_37_HRAS_H_ras__WT_	GCST90200687	bilirubin (e,z or z,e)*	1	-0.184109	0.236859	0.436986	DeCODE	P01112	Chen et al.	bilirubin (e,z or z,e)*	HMDB0000488	ENSG00000174775	HRAS	FALSE
31029	MR-IVW	18900_37_HRAS_H_ras__WT_	18900_37_HRAS_H_ras__WT_	GCST90200691	n-delta-acetylornithine	1	-0.152848	0.23656	0.518197	DeCODE	P01112	Chen et al.	n-delta-acetylornithine	HMDB0003357	ENSG00000174775	HRAS	FALSE
31030	MR-IVW	18900_37_HRAS_H_ras__WT_	18900_37_HRAS_H_ras__WT_	GCST90200704	bilirubin (z,z)	1	-0.132079	0.236533	0.576574	DeCODE	P01112	Chen et al.	bilirubin (z,z)	HMDB0000054	ENSG00000174775	HRAS	FALSE
31031	MR-IVW	18900_37_HRAS_H_ras__WT_	18900_37_HRAS_H_ras__WT_	GCST90200706	biliverdin	1	0.147625	0.236518	0.532522	DeCODE	P01112	Chen et al.	biliverdin	HMDB0001008	ENSG00000174775	HRAS	FALSE
31032	MR-IVW	18900_37_HRAS_H_ras__WT_	18900_37_HRAS_H_ras__WT_	GCST90200707	glycine	1	0.45136	0.236471	0.0562967	DeCODE	P01112	Chen et al.	glycine	HMDB0000123	ENSG00000174775	HRAS	FALSE
31033	MR-IVW	18900_37_HRAS_H_ras__WT_	18900_37_HRAS_H_ras__WT_	M00053	glutamine	1	0.52911	0.253973	0.0372209	DeCODE	P01112	Shin et al.	glutamine	HMDB0000641	ENSG00000174775	HRAS	FALSE
31034	MR-IVW	18900_37_HRAS_H_ras__WT_	18900_37_HRAS_H_ras__WT_	M00054	tryptophan	1	-0.169555	0.254333	0.504985	DeCODE	P01112	Shin et al.	tryptophan	HMDB0000929	ENSG00000174775	HRAS	FALSE
31035	MR-IVW	18900_37_HRAS_H_ras__WT_	18900_37_HRAS_H_ras__WT_	M00059	histidine	1	-0.105974	0.254338	0.676922	DeCODE	P01112	Shin et al.	histidine	HMDB0000177	ENSG00000174775	HRAS	FALSE
31036	MR-IVW	18900_37_HRAS_H_ras__WT_	18900_37_HRAS_H_ras__WT_	M00063	cholesterol	1	0.119607	0.254164	0.637935	DeCODE	P01112	Shin et al.	cholesterol	HMDB0000067	ENSG00000174775	HRAS	FALSE
31037	MR-IVW	18900_37_HRAS_H_ras__WT_	18900_37_HRAS_H_ras__WT_	M00064	phenylalanine	1	0.0635893	0.254357	0.802587	DeCODE	P01112	Shin et al.	phenylalanine	HMDB0000159	ENSG00000174775	HRAS	FALSE
31038	MR-IVW	18900_37_HRAS_H_ras__WT_	18900_37_HRAS_H_ras__WT_	M00555	adenosine	1	0.111348	0.254511	0.661749	DeCODE	P01112	Shin et al.	adenosine	HMDB0000050	ENSG00000174775	HRAS	FALSE
31039	MR-IVW	18900_37_HRAS_H_ras__WT_	18900_37_HRAS_H_ras__WT_	M00577	fructose	1	-0.301616	0.254698	0.23633	DeCODE	P01112	Shin et al.	fructose	HMDB0000660	ENSG00000174775	HRAS	FALSE
31040	MR-IVW	18900_37_HRAS_H_ras__WT_	18900_37_HRAS_H_ras__WT_	M00599	pyruvate	1	0.410177	0.256361	0.109599	DeCODE	P01112	Shin et al.	pyruvate	HMDB0000243	ENSG00000174775	HRAS	FALSE
31041	MR-IVW	18900_37_HRAS_H_ras__WT_	18900_37_HRAS_H_ras__WT_	M00606	uridine	1	0.284258	0.254337	0.263718	DeCODE	P01112	Shin et al.	uridine	HMDB0000296	ENSG00000174775	HRAS	FALSE
31042	MR-IVW	18900_37_HRAS_H_ras__WT_	18900_37_HRAS_H_ras__WT_	M01105	linoleate (18:2n6)	1	0.159197	0.254715	0.531971	DeCODE	P01112	Shin et al.	linoleate (18:2n6)	HMDB0006270,HMDB0000673	ENSG00000174775	HRAS	FALSE
31043	MR-IVW	18900_37_HRAS_H_ras__WT_	18900_37_HRAS_H_ras__WT_	M01110	arachidonate (20:4n6)	1	0.028237	0.254133	0.911528	DeCODE	P01112	Shin et al.	arachidonate (20:4n6)	HMDB0001043	ENSG00000174775	HRAS	FALSE
31044	MR-IVW	18900_37_HRAS_H_ras__WT_	18900_37_HRAS_H_ras__WT_	M01123	inosine	1	-0.0235893	0.424607	0.955696	DeCODE	P01112	Shin et al.	inosine	HMDB0000195	ENSG00000174775	HRAS	FALSE
31045	MR-IVW	18900_37_HRAS_H_ras__WT_	18900_37_HRAS_H_ras__WT_	M01284	threonine	1	-0.0602591	0.289244	0.834969	DeCODE	P01112	Shin et al.	threonine	HMDB0000167	ENSG00000174775	HRAS	FALSE
31046	MR-IVW	18900_37_HRAS_H_ras__WT_	18900_37_HRAS_H_ras__WT_	M01299	tyrosine	1	0.0317861	0.254289	0.900524	DeCODE	P01112	Shin et al.	tyrosine	HMDB0000158	ENSG00000174775	HRAS	FALSE
31047	MR-IVW	18900_37_HRAS_H_ras__WT_	18900_37_HRAS_H_ras__WT_	M01302	methionine	1	0.0508957	0.254479	0.841481	DeCODE	P01112	Shin et al.	methionine	HMDB0000696	ENSG00000174775	HRAS	FALSE
31048	MR-IVW	18900_37_HRAS_H_ras__WT_	18900_37_HRAS_H_ras__WT_	M01336	palmitate (16:0)	1	-0.0299285	0.254392	0.906347	DeCODE	P01112	Shin et al.	palmitate (16:0)	HMDB0000220	ENSG00000174775	HRAS	FALSE
31049	MR-IVW	18900_37_HRAS_H_ras__WT_	18900_37_HRAS_H_ras__WT_	M01358	stearate (18:0)	1	-0.179529	0.254332	0.480261	DeCODE	P01112	Shin et al.	stearate (18:0)	HMDB0000827	ENSG00000174775	HRAS	FALSE
31050	MR-IVW	18900_37_HRAS_H_ras__WT_	18900_37_HRAS_H_ras__WT_	M01493	ornithine	1	0.193925	0.255165	0.447255	DeCODE	P01112	Shin et al.	ornithine	HMDB0000214	ENSG00000174775	HRAS	FALSE
31051	MR-IVW	18900_37_HRAS_H_ras__WT_	18900_37_HRAS_H_ras__WT_	M01508	pantothenate	1	0.0892311	0.257779	0.729227	DeCODE	P01112	Shin et al.	pantothenate	HMDB0000210	ENSG00000174775	HRAS	FALSE
31052	MR-IVW	18900_37_HRAS_H_ras__WT_	18900_37_HRAS_H_ras__WT_	M01564	citrate	1	-0.254168	0.254168	0.317311	DeCODE	P01112	Shin et al.	citrate	HMDB0000094	ENSG00000174775	HRAS	FALSE
31053	MR-IVW	18900_37_HRAS_H_ras__WT_	18900_37_HRAS_H_ras__WT_	M01638	arginine	1	-0.202527	0.258784	0.433857	DeCODE	P01112	Shin et al.	arginine	HMDB0000517	ENSG00000174775	HRAS	FALSE
31054	MR-IVW	18900_37_HRAS_H_ras__WT_	18900_37_HRAS_H_ras__WT_	M01640	ascorbate (vitamin c)	1	0.423915	0.480149	0.3773	DeCODE	P01112	Shin et al.	ascorbate (vitamin c)	HMDB0000044	ENSG00000174775	HRAS	FALSE
31055	MR-IVW	18900_37_HRAS_H_ras__WT_	18900_37_HRAS_H_ras__WT_	M01649	valine	1	0.127134	0.254267	0.617075	DeCODE	P01112	Shin et al.	valine	HMDB0000883	ENSG00000174775	HRAS	FALSE
31056	MR-IVW	18900_37_HRAS_H_ras__WT_	18900_37_HRAS_H_ras__WT_	M01670	urea	1	-0.0203569	0.254462	0.936237	DeCODE	P01112	Shin et al.	urea	HMDB0000294	ENSG00000174775	HRAS	FALSE
31057	MR-IVW	18900_37_HRAS_H_ras__WT_	18900_37_HRAS_H_ras__WT_	M01712	cortisol	1	-0.159056	0.25449	0.531971	DeCODE	P01112	Shin et al.	cortisol	HMDB0000063	ENSG00000174775	HRAS	FALSE
31058	MR-IVW	18900_37_HRAS_H_ras__WT_	18900_37_HRAS_H_ras__WT_	M01827	riboflavin (vitamin b2)	1	0.571924	0.552426	0.300532	DeCODE	P01112	Shin et al.	riboflavin (vitamin b2)	HMDB0000244	ENSG00000174775	HRAS	FALSE
31059	MR-IVW	18900_37_HRAS_H_ras__WT_	18900_37_HRAS_H_ras__WT_	M02132	citrulline	1	-0.104942	0.254858	0.680512	DeCODE	P01112	Shin et al.	citrulline	HMDB0000904	ENSG00000174775	HRAS	FALSE
31060	MR-IVW	18900_37_HRAS_H_ras__WT_	18900_37_HRAS_H_ras__WT_	M02137	biliverdin	1		inf		DeCODE	P01112	Shin et al.	biliverdin	HMDB0001008	ENSG00000174775	HRAS	FALSE
31061	MR-IVW	18900_37_HRAS_H_ras__WT_	18900_37_HRAS_H_ras__WT_	M02342	serotonin (5ht)	1	-0.0434296	0.286635	0.879569	DeCODE	P01112	Shin et al.	serotonin (5ht)	HMDB0000259	ENSG00000174775	HRAS	FALSE
31062	MR-IVW	18900_37_HRAS_H_ras__WT_	18900_37_HRAS_H_ras__WT_	M03147	xanthine	1	-0.540315	0.270157	0.0455003	DeCODE	P01112	Shin et al.	xanthine	HMDB0000292	ENSG00000174775	HRAS	FALSE
31063	MR-IVW	18900_37_HRAS_H_ras__WT_	18900_37_HRAS_H_ras__WT_	M11438	phosphate	1	-0.0587498	0.254582	0.817494	DeCODE	P01112	Shin et al.	phosphate	HMDB0001429	ENSG00000174775	HRAS	TRUE
31064	MR-IVW	18900_37_HRAS_H_ras__WT_	18900_37_HRAS_H_ras__WT_	M15122	glycerol	1	0.101756	0.25439	0.689157	DeCODE	P01112	Shin et al.	glycerol	HMDB0000131	ENSG00000174775	HRAS	FALSE
31065	MR-IVW	18900_37_HRAS_H_ras__WT_	18900_37_HRAS_H_ras__WT_	M15488	acetylphosphate	1	0.111348	0.254511	0.661749	DeCODE	P01112	Shin et al.	acetylphosphate	HMDB0001494	ENSG00000174775	HRAS	FALSE
31066	MR-IVW	18900_37_HRAS_H_ras__WT_	18900_37_HRAS_H_ras__WT_	M15506	choline	1	-0.306117	0.255097	0.230139	DeCODE	P01112	Shin et al.	choline	HMDB0000097	ENSG00000174775	HRAS	FALSE
31067	MR-IVW	18900_37_HRAS_H_ras__WT_	18900_37_HRAS_H_ras__WT_	M15630	n-acetylornithine	1	-0.282013	0.258012	0.274384	DeCODE	P01112	Shin et al.	n-acetylornithine	HMDB0003357	ENSG00000174775	HRAS	FALSE
31068	MR-IVW	18900_37_HRAS_H_ras__WT_	18900_37_HRAS_H_ras__WT_	M15677	3-methylhistidine	1	0.118343	0.294063	0.687361	DeCODE	P01112	Shin et al.	3-methylhistidine	HMDB0000479	ENSG00000174775	HRAS	FALSE
31069	MR-IVW	18900_37_HRAS_H_ras__WT_	18900_37_HRAS_H_ras__WT_	M15990	glycerophosphorylcholine (gpc)	1	-0.235424	0.264852	0.374063	DeCODE	P01112	Shin et al.	glycerophosphorylcholine (gpc)	HMDB0000086	ENSG00000174775	HRAS	FALSE
31070	MR-IVW	18900_37_HRAS_H_ras__WT_	18900_37_HRAS_H_ras__WT_	M15996	aspartate	1	-0.295965	0.255607	0.246907	DeCODE	P01112	Shin et al.	aspartate	HMDB0000191	ENSG00000174775	HRAS	FALSE
31071	MR-IVW	18900_37_HRAS_H_ras__WT_	18900_37_HRAS_H_ras__WT_	M18254	paraxanthine	1	0.191722	0.259388	0.459828	DeCODE	P01112	Shin et al.	paraxanthine	HMDB0001860	ENSG00000174775	HRAS	FALSE
31072	MR-IVW	18900_37_HRAS_H_ras__WT_	18900_37_HRAS_H_ras__WT_	M18467	eicosapentaenoate (epa; 20:5n3)	1	0.352917	0.2541	0.164867	DeCODE	P01112	Shin et al.	eicosapentaenoate (epa; 20:5n3)	HMDB0001999	ENSG00000174775	HRAS	FALSE
31073	MR-IVW	18900_37_HRAS_H_ras__WT_	18900_37_HRAS_H_ras__WT_	M18474	estrone 3-sulfate	1	-0.117981	0.720305	0.869894	DeCODE	P01112	Shin et al.	estrone 3-sulfate	HMDB0001425	ENSG00000174775	HRAS	FALSE
31074	MR-IVW	18900_37_HRAS_H_ras__WT_	18900_37_HRAS_H_ras__WT_	M18494	taurochenodeoxycholate	1	0.160185	0.297486	0.590258	DeCODE	P01112	Shin et al.	taurochenodeoxycholate	HMDB0000951	ENSG00000174775	HRAS	FALSE
31075	MR-IVW	18900_37_HRAS_H_ras__WT_	18900_37_HRAS_H_ras__WT_	M19323	docosahexaenoate (dha; 22:6n3)	1	0.321326	0.254072	0.205977	DeCODE	P01112	Shin et al.	docosahexaenoate (dha; 22:6n3)	HMDB0002183	ENSG00000174775	HRAS	FALSE
31076	MR-IVW	18900_37_HRAS_H_ras__WT_	18900_37_HRAS_H_ras__WT_	M19934	myo-inositol	1	-0.687921	0.254232	0.00681232	DeCODE	P01112	Shin et al.	myo-inositol	HMDB0000211	ENSG00000174775	HRAS	FALSE
31077	MR-IVW	18900_37_HRAS_H_ras__WT_	18900_37_HRAS_H_ras__WT_	M20489	glucose	1	-0.254844	0.254844	0.317311	DeCODE	P01112	Shin et al.	glucose	HMDB0000122	ENSG00000174775	HRAS	FALSE
31078	MR-IVW	18900_37_HRAS_H_ras__WT_	18900_37_HRAS_H_ras__WT_	M21044	2-hydroxybutyrate (ahb)	1	-0.178841	0.254142	0.481617	DeCODE	P01112	Shin et al.	2-hydroxybutyrate (ahb)	HMDB0000008	ENSG00000174775	HRAS	FALSE
31079	MR-IVW	18900_37_HRAS_H_ras__WT_	18900_37_HRAS_H_ras__WT_	M22189	palmitoylcarnitine (c16)	1	0.203299	0.256006	0.427127	DeCODE	P01112	Shin et al.	palmitoylcarnitine (c16)	HMDB0000222	ENSG00000174775	HRAS	FALSE
31080	MR-IVW	18900_37_HRAS_H_ras__WT_	18900_37_HRAS_H_ras__WT_	M22842	cholate	1	0.128605	0.291504	0.659085	DeCODE	P01112	Shin et al.	cholate	HMDB0000619	ENSG00000174775	HRAS	FALSE
31081	MR-IVW	18900_37_HRAS_H_ras__WT_	18900_37_HRAS_H_ras__WT_	M27716	bilirubin (z,z)	1	0.572697	0.272713	0.0357288	DeCODE	P01112	Shin et al.	bilirubin (z,z)	HMDB0000054	ENSG00000174775	HRAS	FALSE
31082	MR-IVW	18900_37_HRAS_H_ras__WT_	18900_37_HRAS_H_ras__WT_	M27718	creatine	1		inf		DeCODE	P01112	Shin et al.	creatine	HMDB0000064	ENSG00000174775	HRAS	FALSE
31083	MR-IVW	18900_37_HRAS_H_ras__WT_	18900_37_HRAS_H_ras__WT_	M31453	cysteine	1	-0.147719	0.256047	0.563991	DeCODE	P01112	Shin et al.	cysteine	HMDB0000574	ENSG00000174775	HRAS	FALSE
31084	MR-IVW	18900_37_HRAS_H_ras__WT_	18900_37_HRAS_H_ras__WT_	M31454	cystine	1	-0.228633	0.489927	0.640738	DeCODE	P01112	Shin et al.	cystine	HMDB0000192	ENSG00000174775	HRAS	FALSE
31085	MR-IVW	18900_37_HRAS_H_ras__WT_	18900_37_HRAS_H_ras__WT_	M32198	acetylcarnitine (c2)	1	-0.146722	0.254318	0.563991	DeCODE	P01112	Shin et al.	acetylcarnitine (c2)	HMDB0000201	ENSG00000174775	HRAS	FALSE
31086	MR-IVW	18900_37_HRAS_H_ras__WT_	18900_37_HRAS_H_ras__WT_	M32315	serine	1	0.15549	0.254438	0.541126	DeCODE	P01112	Shin et al.	serine	HMDB0000187	ENSG00000174775	HRAS	FALSE
31087	MR-IVW	18900_37_HRAS_H_ras__WT_	18900_37_HRAS_H_ras__WT_	M32319	trans-4-hydroxyproline	1	0.158089	0.254317	0.534191	DeCODE	P01112	Shin et al.	trans-4-hydroxyproline	HMDB0000725	ENSG00000174775	HRAS	FALSE
31088	MR-IVW	18900_37_HRAS_H_ras__WT_	18900_37_HRAS_H_ras__WT_	M32322	glutamate	1	-0.108987	0.254303	0.668235	DeCODE	P01112	Shin et al.	glutamate	HMDB0000148	ENSG00000174775	HRAS	FALSE
31089	MR-IVW	18900_37_HRAS_H_ras__WT_	18900_37_HRAS_H_ras__WT_	M32338	glycine	1	0.101728	0.254321	0.689157	DeCODE	P01112	Shin et al.	glycine	HMDB0000123	ENSG00000174775	HRAS	FALSE
31090	MR-IVW	18900_37_HRAS_H_ras__WT_	18900_37_HRAS_H_ras__WT_	M32339	alanine	1	0.226238	0.254518	0.374063	DeCODE	P01112	Shin et al.	alanine	HMDB0000161	ENSG00000174775	HRAS	FALSE
31091	MR-IVW	18900_37_HRAS_H_ras__WT_	18900_37_HRAS_H_ras__WT_	M32425	dehydroepiandrosterone sulfate (dhea-s)	1	0.167963	0.254489	0.509254	DeCODE	P01112	Shin et al.	dehydroepiandrosterone sulfate (dhea-s)	HMDB0001032	ENSG00000174775	HRAS	FALSE
31092	MR-IVW	18900_37_HRAS_H_ras__WT_	18900_37_HRAS_H_ras__WT_	M32458	oleamide	1	-0.0511486	0.26305	0.845828	DeCODE	P01112	Shin et al.	oleamide	HMDB0002117	ENSG00000174775	HRAS	FALSE
31093	MR-IVW	18900_37_HRAS_H_ras__WT_	18900_37_HRAS_H_ras__WT_	M32593	heme	1	0.690604	0.28252	0.0145075	DeCODE	P01112	Shin et al.	heme	HMDB0003178	ENSG00000174775	HRAS	FALSE
31094	MR-IVW	18900_37_HRAS_H_ras__WT_	18900_37_HRAS_H_ras__WT_	M33453	alpha-ketoglutarate	1	0.456668	0.288422	0.113346	DeCODE	P01112	Shin et al.	alpha-ketoglutarate	HMDB0000208	ENSG00000174775	HRAS	FALSE
31095	MR-IVW	18900_37_HRAS_H_ras__WT_	18900_37_HRAS_H_ras__WT_	M34106	bilirubin (e,z or z,e)*	1	-0.291444	0.309659	0.346614	DeCODE	P01112	Shin et al.	bilirubin (e,z or z,e)*	HMDB0000488	ENSG00000174775	HRAS	FALSE
31096	MR-IVW	18900_37_HRAS_H_ras__WT_	18900_37_HRAS_H_ras__WT_	M34283	asparagine	1	-0.0425029	0.255017	0.867632	DeCODE	P01112	Shin et al.	asparagine	HMDB0000168	ENSG00000174775	HRAS	FALSE
31097	MR-IVW	18900_37_HRAS_H_ras__WT_	18900_37_HRAS_H_ras__WT_	bioa_001	alanine	1	0.166138	0.0751757	0.0271052	DeCODE	P01112	Lotta et al.	alanine	HMDB0000161	ENSG00000174775	HRAS	FALSE
31098	MR-IVW	18900_37_HRAS_H_ras__WT_	18900_37_HRAS_H_ras__WT_	bioa_002	arginine	1	0.142359	0.12444	0.252624	DeCODE	P01112	Lotta et al.	arginine	HMDB0000517	ENSG00000174775	HRAS	FALSE
31099	MR-IVW	18900_37_HRAS_H_ras__WT_	18900_37_HRAS_H_ras__WT_	bioa_003	asparagine	1	-0.0281578	0.124043	0.820424	DeCODE	P01112	Lotta et al.	asparagine	HMDB0000168	ENSG00000174775	HRAS	FALSE
31100	MR-IVW	18900_37_HRAS_H_ras__WT_	18900_37_HRAS_H_ras__WT_	bioa_004	aspartate	1	-0.110288	0.124338	0.375079	DeCODE	P01112	Lotta et al.	aspartate	HMDB0000191	ENSG00000174775	HRAS	FALSE
31101	MR-IVW	18900_37_HRAS_H_ras__WT_	18900_37_HRAS_H_ras__WT_	bioa_005	citrulline	1	-0.163437	0.124004	0.187504	DeCODE	P01112	Lotta et al.	citrulline	HMDB0000904	ENSG00000174775	HRAS	FALSE
31102	MR-IVW	18900_37_HRAS_H_ras__WT_	18900_37_HRAS_H_ras__WT_	bioa_006	glutamine	1	-0.0522068	0.0754434	0.488937	DeCODE	P01112	Lotta et al.	glutamine	HMDB0000641	ENSG00000174775	HRAS	FALSE
31103	MR-IVW	18900_37_HRAS_H_ras__WT_	18900_37_HRAS_H_ras__WT_	bioa_007	glutamate	1	0.121577	0.123931	0.326593	DeCODE	P01112	Lotta et al.	glutamate	HMDB0000148	ENSG00000174775	HRAS	FALSE
31104	MR-IVW	18900_37_HRAS_H_ras__WT_	18900_37_HRAS_H_ras__WT_	bioa_008	glycine	1	0.0337109	0.0782154	0.666468	DeCODE	P01112	Lotta et al.	glycine	HMDB0000123	ENSG00000174775	HRAS	FALSE
31105	MR-IVW	18900_37_HRAS_H_ras__WT_	18900_37_HRAS_H_ras__WT_	bioa_009	histidine	1	0.0788044	0.0767326	0.30442	DeCODE	P01112	Lotta et al.	histidine	HMDB0000177	ENSG00000174775	HRAS	FALSE
31106	MR-IVW	18900_37_HRAS_H_ras__WT_	18900_37_HRAS_H_ras__WT_	bioa_013	methionine	1	0.0549111	0.123953	0.657766	DeCODE	P01112	Lotta et al.	methionine	HMDB0000696	ENSG00000174775	HRAS	FALSE
31107	MR-IVW	18900_37_HRAS_H_ras__WT_	18900_37_HRAS_H_ras__WT_	bioa_014	ornithine	1	-0.0534643	0.124047	0.666468	DeCODE	P01112	Lotta et al.	ornithine	HMDB0000214	ENSG00000174775	HRAS	FALSE
31108	MR-IVW	18900_37_HRAS_H_ras__WT_	18900_37_HRAS_H_ras__WT_	bioa_015	phenylethylamine	1	-0.164194	0.232241	0.479566	DeCODE	P01112	Lotta et al.	phenylethylamine	HMDB0012275	ENSG00000174775	HRAS	FALSE
31109	MR-IVW	18900_37_HRAS_H_ras__WT_	18900_37_HRAS_H_ras__WT_	bioa_016	phenylalanine	1	0.164841	0.0761392	0.0303877	DeCODE	P01112	Lotta et al.	phenylalanine	HMDB0000159	ENSG00000174775	HRAS	FALSE
31110	MR-IVW	18900_37_HRAS_H_ras__WT_	18900_37_HRAS_H_ras__WT_	bioa_018	serine	1	-0.0105381	0.123977	0.932261	DeCODE	P01112	Lotta et al.	serine	HMDB0000187	ENSG00000174775	HRAS	FALSE
31111	MR-IVW	18900_37_HRAS_H_ras__WT_	18900_37_HRAS_H_ras__WT_	bioa_019	threonine	1	-0.0156804	0.127483	0.902107	DeCODE	P01112	Lotta et al.	threonine	HMDB0000167	ENSG00000174775	HRAS	FALSE
31112	MR-IVW	18900_37_HRAS_H_ras__WT_	18900_37_HRAS_H_ras__WT_	bioa_020	tryptophan	1	0.0660593	0.123939	0.594034	DeCODE	P01112	Lotta et al.	tryptophan	HMDB0000929	ENSG00000174775	HRAS	FALSE
31113	MR-IVW	18900_37_HRAS_H_ras__WT_	18900_37_HRAS_H_ras__WT_	bioa_021	tyrosine	1	0.193469	0.0751334	0.010024	DeCODE	P01112	Lotta et al.	tyrosine	HMDB0000158	ENSG00000174775	HRAS	FALSE
31114	MR-IVW	18900_37_HRAS_H_ras__WT_	18900_37_HRAS_H_ras__WT_	bioa_022	valine	1	0.182235	0.0755223	0.0158218	DeCODE	P01112	Lotta et al.	valine	HMDB0000883	ENSG00000174775	HRAS	FALSE
31115	MR-IVW	18900_37_HRAS_H_ras__WT_	18900_37_HRAS_H_ras__WT_	bioa_023	n-acetylornithine	1	-0.111557	0.124506	0.370253	DeCODE	P01112	Lotta et al.	n-acetylornithine	HMDB0003357	ENSG00000174775	HRAS	FALSE
31116	MR-IVW	18900_37_HRAS_H_ras__WT_	18900_37_HRAS_H_ras__WT_	bioa_030	trans-hydroxyproline	1	0.284283	0.124087	0.0219634	DeCODE	P01112	Lotta et al.	trans-hydroxyproline	HMDB0000725	ENSG00000174775	HRAS	FALSE
31117	MR-IVW	18900_37_HRAS_H_ras__WT_	18900_37_HRAS_H_ras__WT_	bioa_031	sarcosine	1	0.170575	0.142027	0.229751	DeCODE	P01112	Lotta et al.	sarcosine	HMDB0000271	ENSG00000174775	HRAS	FALSE
31118	MR-IVW	18900_37_HRAS_H_ras__WT_	18900_37_HRAS_H_ras__WT_	bioa_032	serotonin	1	-0.14058	0.158668	0.375618	DeCODE	P01112	Lotta et al.	serotonin	HMDB0000259	ENSG00000174775	HRAS	FALSE
31119	MR-IVW	18900_37_HRAS_H_ras__WT_	18900_37_HRAS_H_ras__WT_	bioa_033	spermidine	1	0.0026619	0.166369	0.987234	DeCODE	P01112	Lotta et al.	spermidine	HMDB0001257	ENSG00000174775	HRAS	FALSE
31120	MR-IVW	18900_37_HRAS_H_ras__WT_	18900_37_HRAS_H_ras__WT_	bior_002	acetylcarnitine (c2)	1	-0.0823738	0.12387	0.50605	DeCODE	P01112	Lotta et al.	acetylcarnitine (c2)	HMDB0000201	ENSG00000174775	HRAS	FALSE
31121	MR-IVW	18900_37_HRAS_H_ras__WT_	18900_37_HRAS_H_ras__WT_	bior_031	hexadecanoylcarnitine	1	-0.00657504	0.124057	0.957732	DeCODE	P01112	Lotta et al.	hexadecanoylcarnitine	HMDB0000222	ENSG00000174775	HRAS	FALSE
31122	MR-IVW	18900_37_HRAS_H_ras__WT_	18900_37_HRAS_H_ras__WT_	met-d-Acetate	acetate	1	0.00324739	0.0633841	0.95914	DeCODE	P01112	Borges et al.	acetate	HMDB0000042	ENSG00000174775	HRAS	FALSE
31123	MR-IVW	18900_37_HRAS_H_ras__WT_	18900_37_HRAS_H_ras__WT_	met-d-Acetoacetate	acetoacetate	1	-0.102925	0.0633754	0.104365	DeCODE	P01112	Borges et al.	acetoacetate	HMDB0000060	ENSG00000174775	HRAS	FALSE
31124	MR-IVW	18900_37_HRAS_H_ras__WT_	18900_37_HRAS_H_ras__WT_	met-d-Ala	alanine	1	0.0522057	0.0633762	0.410086	DeCODE	P01112	Borges et al.	alanine	HMDB0000161	ENSG00000174775	HRAS	FALSE
31125	MR-IVW	18900_37_HRAS_H_ras__WT_	18900_37_HRAS_H_ras__WT_	met-d-Citrate	citrate	1	-0.0619651	0.0633789	0.328227	DeCODE	P01112	Borges et al.	citrate	HMDB0000094	ENSG00000174775	HRAS	FALSE
31126	MR-IVW	18900_37_HRAS_H_ras__WT_	18900_37_HRAS_H_ras__WT_	met-d-Gln	glutamine	1	0.011238	0.0634658	0.859452	DeCODE	P01112	Borges et al.	glutamine	HMDB0000641	ENSG00000174775	HRAS	FALSE
31127	MR-IVW	18900_37_HRAS_H_ras__WT_	18900_37_HRAS_H_ras__WT_	met-d-Glucose	glucose	1	-0.0499154	0.0634333	0.431343	DeCODE	P01112	Borges et al.	glucose	HMDB0000122	ENSG00000174775	HRAS	FALSE
31128	MR-IVW	18900_37_HRAS_H_ras__WT_	18900_37_HRAS_H_ras__WT_	met-d-Gly	glycine	1	0.0735209	0.0634042	0.246228	DeCODE	P01112	Borges et al.	glycine	HMDB0000123	ENSG00000174775	HRAS	FALSE
31129	MR-IVW	18900_37_HRAS_H_ras__WT_	18900_37_HRAS_H_ras__WT_	met-d-His	histidine	1	0.0393333	0.0634257	0.53516	DeCODE	P01112	Borges et al.	histidine	HMDB0000177	ENSG00000174775	HRAS	FALSE
31130	MR-IVW	18900_37_HRAS_H_ras__WT_	18900_37_HRAS_H_ras__WT_	met-d-LA	linoleate (18:2n6)	1	-0.0050459	0.0633971	0.936562	DeCODE	P01112	Borges et al.	linoleate (18:2n6)	HMDB0006270,HMDB0000673	ENSG00000174775	HRAS	FALSE
31131	MR-IVW	18900_37_HRAS_H_ras__WT_	18900_37_HRAS_H_ras__WT_	met-d-Phe	phenylalanine	1	0.0186559	0.0633899	0.768525	DeCODE	P01112	Borges et al.	phenylalanine	HMDB0000159	ENSG00000174775	HRAS	FALSE
31132	MR-IVW	18900_37_HRAS_H_ras__WT_	18900_37_HRAS_H_ras__WT_	met-d-Pyruvate	pyruvate	1	0.137519	0.0634651	0.0302462	DeCODE	P01112	Borges et al.	pyruvate	HMDB0000243	ENSG00000174775	HRAS	FALSE
31133	MR-IVW	18900_37_HRAS_H_ras__WT_	18900_37_HRAS_H_ras__WT_	met-d-Tyr	tyrosine	1	-0.0424553	0.0634212	0.50323	DeCODE	P01112	Borges et al.	tyrosine	HMDB0000158	ENSG00000174775	HRAS	FALSE
31134	MR-IVW	18900_37_HRAS_H_ras__WT_	18900_37_HRAS_H_ras__WT_	met-d-Val	valine	1	-0.0964359	0.063383	0.128139	DeCODE	P01112	Borges et al.	valine	HMDB0000883	ENSG00000174775	HRAS	FALSE
31135	MR-IVW	18917_53_AMY2A_Pancreatic_alpha_amylase	18917_53_AMY2A_Pancreatic_alpha_amylase	GCST90199627	n-alpha-acetylornithine	14	-0.103089	0.07605	0.175244	DeCODE	P04746	Chen et al.	n-alpha-acetylornithine	HMDB0003357	ENSG00000243480	AMY2A	FALSE
31136	MR-IVW	18917_53_AMY2A_Pancreatic_alpha_amylase	18917_53_AMY2A_Pancreatic_alpha_amylase	GCST90199628	3-methylhistidine	14	-0.146126	0.0625441	0.0194716	DeCODE	P04746	Chen et al.	3-methylhistidine	HMDB0000479	ENSG00000243480	AMY2A	FALSE
31137	MR-IVW	18917_53_AMY2A_Pancreatic_alpha_amylase	18917_53_AMY2A_Pancreatic_alpha_amylase	GCST90199629	glycerophosphorylcholine (gpc)	14	0.117007	0.0631552	0.063927	DeCODE	P04746	Chen et al.	glycerophosphorylcholine (gpc)	HMDB0000086	ENSG00000243480	AMY2A	FALSE
31138	MR-IVW	18917_53_AMY2A_Pancreatic_alpha_amylase	18917_53_AMY2A_Pancreatic_alpha_amylase	GCST90199637	n-acetylglutamate	14	0.0257032	0.0644667	0.690111	DeCODE	P04746	Chen et al.	n-acetylglutamate	HMDB0001138	ENSG00000243480	AMY2A	FALSE
31139	MR-IVW	18917_53_AMY2A_Pancreatic_alpha_amylase	18917_53_AMY2A_Pancreatic_alpha_amylase	GCST90199651	docosahexaenoate (dha; 22:6n3)	14	0.0943473	0.0648633	0.145792	DeCODE	P04746	Chen et al.	docosahexaenoate (dha; 22:6n3)	HMDB0002183	ENSG00000243480	AMY2A	FALSE
31140	MR-IVW	18917_53_AMY2A_Pancreatic_alpha_amylase	18917_53_AMY2A_Pancreatic_alpha_amylase	GCST90199652	1-stearoyl-2-oleoyl-gps (18:0/18:1)	14	0.0581231	0.0653944	0.374106	DeCODE	P04746	Chen et al.	1-stearoyl-2-oleoyl-gps (18:0/18:1)	HMDB0010163	ENSG00000243480	AMY2A	FALSE
31141	MR-IVW	18917_53_AMY2A_Pancreatic_alpha_amylase	18917_53_AMY2A_Pancreatic_alpha_amylase	GCST90199654	paraxanthine	14	-0.0510605	0.0643108	0.427216	DeCODE	P04746	Chen et al.	paraxanthine	HMDB0001860	ENSG00000243480	AMY2A	FALSE
31142	MR-IVW	18917_53_AMY2A_Pancreatic_alpha_amylase	18917_53_AMY2A_Pancreatic_alpha_amylase	GCST90199665	n-acetylaspartate (naa)	14	-0.0303001	0.067443	0.653237	DeCODE	P04746	Chen et al.	n-acetylaspartate (naa)	HMDB0000812	ENSG00000243480	AMY2A	FALSE
31143	MR-IVW	18917_53_AMY2A_Pancreatic_alpha_amylase	18917_53_AMY2A_Pancreatic_alpha_amylase	GCST90199666	palmitoylcarnitine (c16)	14	0.189928	0.0650781	0.0035176	DeCODE	P04746	Chen et al.	palmitoylcarnitine (c16)	HMDB0000222	ENSG00000243480	AMY2A	FALSE
31144	MR-IVW	18917_53_AMY2A_Pancreatic_alpha_amylase	18917_53_AMY2A_Pancreatic_alpha_amylase	GCST90199669	acetylcarnitine (c2)	14	0.148683	0.0626362	0.0176084	DeCODE	P04746	Chen et al.	acetylcarnitine (c2)	HMDB0000201	ENSG00000243480	AMY2A	FALSE
31145	MR-IVW	18917_53_AMY2A_Pancreatic_alpha_amylase	18917_53_AMY2A_Pancreatic_alpha_amylase	GCST90199673	dehydroepiandrosterone sulfate (dhea-s)	14	-0.036785	0.0628375	0.558279	DeCODE	P04746	Chen et al.	dehydroepiandrosterone sulfate (dhea-s)	HMDB0001032	ENSG00000243480	AMY2A	FALSE
31146	MR-IVW	18917_53_AMY2A_Pancreatic_alpha_amylase	18917_53_AMY2A_Pancreatic_alpha_amylase	GCST90199691	1-methylhistidine	14	0.0638874	0.0662629	0.334971	DeCODE	P04746	Chen et al.	1-methylhistidine	HMDB0000001	ENSG00000243480	AMY2A	FALSE
31147	MR-IVW	18917_53_AMY2A_Pancreatic_alpha_amylase	18917_53_AMY2A_Pancreatic_alpha_amylase	GCST90199845	sphinganine-1-phosphate	14	0.0660661	0.0631694	0.295628	DeCODE	P04746	Chen et al.	sphinganine-1-phosphate	HMDB0001383	ENSG00000243480	AMY2A	FALSE
31148	MR-IVW	18917_53_AMY2A_Pancreatic_alpha_amylase	18917_53_AMY2A_Pancreatic_alpha_amylase	GCST90199896	sulfate*	14	-0.0165969	0.0645307	0.797029	DeCODE	P04746	Chen et al.	sulfate*	HMDB01448	ENSG00000243480	AMY2A	FALSE
31149	MR-IVW	18917_53_AMY2A_Pancreatic_alpha_amylase	18917_53_AMY2A_Pancreatic_alpha_amylase	GCST90199972	sphingomyelin (d18:1/24:1, d18:2/24:0)*	14	-0.0790709	0.062619	0.206686	DeCODE	P04746	Chen et al.	sphingomyelin (d18:1/24:1, d18:2/24:0)*	HMDB0012107	ENSG00000243480	AMY2A	FALSE
31150	MR-IVW	18917_53_AMY2A_Pancreatic_alpha_amylase	18917_53_AMY2A_Pancreatic_alpha_amylase	GCST90200001	sphingomyelin (d18:1/20:0, d16:1/22:0)*	14	0.00822366	0.0626595	0.895583	DeCODE	P04746	Chen et al.	sphingomyelin (d18:1/20:0, d16:1/22:0)*	HMDB0012102	ENSG00000243480	AMY2A	FALSE
31151	MR-IVW	18917_53_AMY2A_Pancreatic_alpha_amylase	18917_53_AMY2A_Pancreatic_alpha_amylase	GCST90200049	myristoyl dihydrosphingomyelin (d18:0/14:0)*	14	-0.0941594	0.0632365	0.136486	DeCODE	P04746	Chen et al.	myristoyl dihydrosphingomyelin (d18:0/14:0)*	HMDB0012085	ENSG00000243480	AMY2A	FALSE
31152	MR-IVW	18917_53_AMY2A_Pancreatic_alpha_amylase	18917_53_AMY2A_Pancreatic_alpha_amylase	GCST90200056	sphingomyelin (d18:0/18:0, d19:0/17:0)*	14	0.0291654	0.0640932	0.649076	DeCODE	P04746	Chen et al.	sphingomyelin (d18:0/18:0, d19:0/17:0)*	HMDB0012087	ENSG00000243480	AMY2A	FALSE
31153	MR-IVW	18917_53_AMY2A_Pancreatic_alpha_amylase	18917_53_AMY2A_Pancreatic_alpha_amylase	GCST90200279	pantothenate	14	0.153803	0.0650574	0.0180736	DeCODE	P04746	Chen et al.	pantothenate	HMDB0000210	ENSG00000243480	AMY2A	FALSE
31154	MR-IVW	18917_53_AMY2A_Pancreatic_alpha_amylase	18917_53_AMY2A_Pancreatic_alpha_amylase	GCST90200281	phosphoethanolamine	14	-0.0254331	0.0626811	0.684923	DeCODE	P04746	Chen et al.	phosphoethanolamine	HMDB0000224	ENSG00000243480	AMY2A	FALSE
31155	MR-IVW	18917_53_AMY2A_Pancreatic_alpha_amylase	18917_53_AMY2A_Pancreatic_alpha_amylase	GCST90200283	3-ureidopropionate	14	-0.0869333	0.0721469	0.228223	DeCODE	P04746	Chen et al.	3-ureidopropionate	HMDB0000026	ENSG00000243480	AMY2A	FALSE
31156	MR-IVW	18917_53_AMY2A_Pancreatic_alpha_amylase	18917_53_AMY2A_Pancreatic_alpha_amylase	GCST90200291	sarcosine	14	-0.0715686	0.0666956	0.283243	DeCODE	P04746	Chen et al.	sarcosine	HMDB0000271	ENSG00000243480	AMY2A	FALSE
31157	MR-IVW	18917_53_AMY2A_Pancreatic_alpha_amylase	18917_53_AMY2A_Pancreatic_alpha_amylase	GCST90200292	trans-4-hydroxyproline	14	0.0320954	0.0626834	0.608634	DeCODE	P04746	Chen et al.	trans-4-hydroxyproline	HMDB0000725	ENSG00000243480	AMY2A	FALSE
31158	MR-IVW	18917_53_AMY2A_Pancreatic_alpha_amylase	18917_53_AMY2A_Pancreatic_alpha_amylase	GCST90200293	thyroxine	14	-0.00465486	0.0668419	0.94448	DeCODE	P04746	Chen et al.	thyroxine	HMDB0000248	ENSG00000243480	AMY2A	FALSE
31159	MR-IVW	18917_53_AMY2A_Pancreatic_alpha_amylase	18917_53_AMY2A_Pancreatic_alpha_amylase	GCST90200296	methyl indole-3-acetate	14	-0.0815893	0.0772556	0.290924	DeCODE	P04746	Chen et al.	methyl indole-3-acetate	HMDB0029738	ENSG00000243480	AMY2A	FALSE
31160	MR-IVW	18917_53_AMY2A_Pancreatic_alpha_amylase	18917_53_AMY2A_Pancreatic_alpha_amylase	GCST90200304	citrate	14	0.0633431	0.0654248	0.332954	DeCODE	P04746	Chen et al.	citrate	HMDB0000094	ENSG00000243480	AMY2A	FALSE
31161	MR-IVW	18917_53_AMY2A_Pancreatic_alpha_amylase	18917_53_AMY2A_Pancreatic_alpha_amylase	GCST90200306	butyrate/isobutyrate (4:0)	14	0.0976998	0.0648962	0.132202	DeCODE	P04746	Chen et al.	butyrate/isobutyrate (4:0)	HMDB0000039	ENSG00000243480	AMY2A	FALSE
31162	MR-IVW	18917_53_AMY2A_Pancreatic_alpha_amylase	18917_53_AMY2A_Pancreatic_alpha_amylase	GCST90200314	n-acetylneuraminate	14	0.0597998	0.062879	0.34159	DeCODE	P04746	Chen et al.	n-acetylneuraminate	HMDB0000230	ENSG00000243480	AMY2A	FALSE
31163	MR-IVW	18917_53_AMY2A_Pancreatic_alpha_amylase	18917_53_AMY2A_Pancreatic_alpha_amylase	GCST90200318	acetoacetate	14	0.0893389	0.0733129	0.222997	DeCODE	P04746	Chen et al.	acetoacetate	HMDB0000060	ENSG00000243480	AMY2A	FALSE
31164	MR-IVW	18917_53_AMY2A_Pancreatic_alpha_amylase	18917_53_AMY2A_Pancreatic_alpha_amylase	GCST90200319	cys-gly, oxidized	14	0.204975	0.0684679	0.00275583	DeCODE	P04746	Chen et al.	cys-gly, oxidized	HMDB0000078	ENSG00000243480	AMY2A	FALSE
31165	MR-IVW	18917_53_AMY2A_Pancreatic_alpha_amylase	18917_53_AMY2A_Pancreatic_alpha_amylase	GCST90200321	cholate	14	-0.0127539	0.0680783	0.851393	DeCODE	P04746	Chen et al.	cholate	HMDB0000619	ENSG00000243480	AMY2A	FALSE
31166	MR-IVW	18917_53_AMY2A_Pancreatic_alpha_amylase	18917_53_AMY2A_Pancreatic_alpha_amylase	GCST90200323	creatine	14	-0.0180764	0.0625611	0.772628	DeCODE	P04746	Chen et al.	creatine	HMDB0000064	ENSG00000243480	AMY2A	FALSE
31167	MR-IVW	18917_53_AMY2A_Pancreatic_alpha_amylase	18917_53_AMY2A_Pancreatic_alpha_amylase	GCST90200325	glycerol	14	0.0624782	0.0625601	0.317945	DeCODE	P04746	Chen et al.	glycerol	HMDB0000131	ENSG00000243480	AMY2A	FALSE
31168	MR-IVW	18917_53_AMY2A_Pancreatic_alpha_amylase	18917_53_AMY2A_Pancreatic_alpha_amylase	GCST90200327	choline	14	0.16231	0.0639022	0.0110861	DeCODE	P04746	Chen et al.	choline	HMDB0000097	ENSG00000243480	AMY2A	FALSE
31169	MR-IVW	18917_53_AMY2A_Pancreatic_alpha_amylase	18917_53_AMY2A_Pancreatic_alpha_amylase	GCST90200335	stearoyl sphingomyelin (d18:1/18:0)	14	-0.0228317	0.0627082	0.715788	DeCODE	P04746	Chen et al.	stearoyl sphingomyelin (d18:1/18:0)	HMDB0001348	ENSG00000243480	AMY2A	FALSE
31170	MR-IVW	18917_53_AMY2A_Pancreatic_alpha_amylase	18917_53_AMY2A_Pancreatic_alpha_amylase	GCST90200336	n-palmitoyl-sphingosine (d18:1/16:0)	14	0.137396	0.0626297	0.0282513	DeCODE	P04746	Chen et al.	n-palmitoyl-sphingosine (d18:1/16:0)	HMDB0004949	ENSG00000243480	AMY2A	FALSE
31171	MR-IVW	18917_53_AMY2A_Pancreatic_alpha_amylase	18917_53_AMY2A_Pancreatic_alpha_amylase	GCST90200337	taurochenodeoxycholate	14	-0.0497428	0.0641097	0.437807	DeCODE	P04746	Chen et al.	taurochenodeoxycholate	HMDB0000951	ENSG00000243480	AMY2A	FALSE
31172	MR-IVW	18917_53_AMY2A_Pancreatic_alpha_amylase	18917_53_AMY2A_Pancreatic_alpha_amylase	GCST90200341	n-stearoyl-sphingosine (d18:1/18:0)*	14	0.148547	0.0657671	0.023903	DeCODE	P04746	Chen et al.	n-stearoyl-sphingosine (d18:1/18:0)*	HMDB0004950	ENSG00000243480	AMY2A	FALSE
31173	MR-IVW	18917_53_AMY2A_Pancreatic_alpha_amylase	18917_53_AMY2A_Pancreatic_alpha_amylase	GCST90200345	s-adenosylhomocysteine (sah)	14	0.16803	0.0726542	0.020737	DeCODE	P04746	Chen et al.	s-adenosylhomocysteine (sah)	HMDB00939	ENSG00000243480	AMY2A	FALSE
31174	MR-IVW	18917_53_AMY2A_Pancreatic_alpha_amylase	18917_53_AMY2A_Pancreatic_alpha_amylase	GCST90200348	quinolinate	14	0.0437006	0.062872	0.48701	DeCODE	P04746	Chen et al.	quinolinate	HMDB0000232	ENSG00000243480	AMY2A	FALSE
31175	MR-IVW	18917_53_AMY2A_Pancreatic_alpha_amylase	18917_53_AMY2A_Pancreatic_alpha_amylase	GCST90200349	eicosapentaenoate (epa; 20:5n3)	14	0.123761	0.0653366	0.0581968	DeCODE	P04746	Chen et al.	eicosapentaenoate (epa; 20:5n3)	HMDB0001999	ENSG00000243480	AMY2A	FALSE
31176	MR-IVW	18917_53_AMY2A_Pancreatic_alpha_amylase	18917_53_AMY2A_Pancreatic_alpha_amylase	GCST90200351	n-acetylputrescine	14	0.238547	0.0631749	0.00015938	DeCODE	P04746	Chen et al.	n-acetylputrescine	HMDB0002064	ENSG00000243480	AMY2A	FALSE
31177	MR-IVW	18917_53_AMY2A_Pancreatic_alpha_amylase	18917_53_AMY2A_Pancreatic_alpha_amylase	GCST90200354	linoleate (18:2n6)	14	0.055144	0.0632656	0.383412	DeCODE	P04746	Chen et al.	linoleate (18:2n6)	HMDB0006270,HMDB0000673	ENSG00000243480	AMY2A	FALSE
31178	MR-IVW	18917_53_AMY2A_Pancreatic_alpha_amylase	18917_53_AMY2A_Pancreatic_alpha_amylase	GCST90200355	adenosine 5'-diphosphate (adp)	14	0.0332384	0.0875231	0.704118	DeCODE	P04746	Chen et al.	adenosine 5'-diphosphate (adp)	HMDB0001341	ENSG00000243480	AMY2A	FALSE
31179	MR-IVW	18917_53_AMY2A_Pancreatic_alpha_amylase	18917_53_AMY2A_Pancreatic_alpha_amylase	GCST90200356	adenosine 5'-monophosphate (amp)	14	0.0669874	0.0638733	0.294292	DeCODE	P04746	Chen et al.	adenosine 5'-monophosphate (amp)	HMDB0000045	ENSG00000243480	AMY2A	FALSE
31180	MR-IVW	18917_53_AMY2A_Pancreatic_alpha_amylase	18917_53_AMY2A_Pancreatic_alpha_amylase	GCST90200358	arachidonate (20:4n6)	14	0.1285	0.0653099	0.0491213	DeCODE	P04746	Chen et al.	arachidonate (20:4n6)	HMDB0001043	ENSG00000243480	AMY2A	FALSE
31181	MR-IVW	18917_53_AMY2A_Pancreatic_alpha_amylase	18917_53_AMY2A_Pancreatic_alpha_amylase	GCST90200359	5-methylthioadenosine (mta)	14	-0.0064622	0.0648025	0.920565	DeCODE	P04746	Chen et al.	5-methylthioadenosine (mta)	HMDB0001173	ENSG00000243480	AMY2A	FALSE
31182	MR-IVW	18917_53_AMY2A_Pancreatic_alpha_amylase	18917_53_AMY2A_Pancreatic_alpha_amylase	GCST90200361	beta-alanine	14	-0.0807242	0.0658614	0.220324	DeCODE	P04746	Chen et al.	beta-alanine	HMDB0000056	ENSG00000243480	AMY2A	FALSE
31183	MR-IVW	18917_53_AMY2A_Pancreatic_alpha_amylase	18917_53_AMY2A_Pancreatic_alpha_amylase	GCST90200362	succinate	14	-0.015208	0.0638909	0.811857	DeCODE	P04746	Chen et al.	succinate	HMDB0000254	ENSG00000243480	AMY2A	FALSE
31184	MR-IVW	18917_53_AMY2A_Pancreatic_alpha_amylase	18917_53_AMY2A_Pancreatic_alpha_amylase	GCST90200363	choline phosphate	14	0.0195023	0.062707	0.755795	DeCODE	P04746	Chen et al.	choline phosphate	HMDB0001565	ENSG00000243480	AMY2A	FALSE
31185	MR-IVW	18917_53_AMY2A_Pancreatic_alpha_amylase	18917_53_AMY2A_Pancreatic_alpha_amylase	GCST90200364	cysteinylglycine	14	0.0298643	0.0685675	0.663167	DeCODE	P04746	Chen et al.	cysteinylglycine	HMDB0000078	ENSG00000243480	AMY2A	FALSE
31186	MR-IVW	18917_53_AMY2A_Pancreatic_alpha_amylase	18917_53_AMY2A_Pancreatic_alpha_amylase	GCST90200365	phenylpyruvate	14	0.00121834	0.0664092	0.985363	DeCODE	P04746	Chen et al.	phenylpyruvate	HMDB0000205	ENSG00000243480	AMY2A	FALSE
31187	MR-IVW	18917_53_AMY2A_Pancreatic_alpha_amylase	18917_53_AMY2A_Pancreatic_alpha_amylase	GCST90200368	cholesterol	14	-0.0272405	0.0643512	0.672069	DeCODE	P04746	Chen et al.	cholesterol	HMDB0000067	ENSG00000243480	AMY2A	FALSE
31188	MR-IVW	18917_53_AMY2A_Pancreatic_alpha_amylase	18917_53_AMY2A_Pancreatic_alpha_amylase	GCST90200369	2-hydroxyphenylacetate	14	0.0345227	0.0676419	0.609789	DeCODE	P04746	Chen et al.	2-hydroxyphenylacetate	HMDB0000669	ENSG00000243480	AMY2A	FALSE
31189	MR-IVW	18917_53_AMY2A_Pancreatic_alpha_amylase	18917_53_AMY2A_Pancreatic_alpha_amylase	GCST90200370	aspartate	14	0.073888	0.0626789	0.238465	DeCODE	P04746	Chen et al.	aspartate	HMDB0000191	ENSG00000243480	AMY2A	FALSE
31190	MR-IVW	18917_53_AMY2A_Pancreatic_alpha_amylase	18917_53_AMY2A_Pancreatic_alpha_amylase	GCST90200372	arginine	14	-0.157893	0.0627397	0.0118482	DeCODE	P04746	Chen et al.	arginine	HMDB0000517	ENSG00000243480	AMY2A	FALSE
31191	MR-IVW	18917_53_AMY2A_Pancreatic_alpha_amylase	18917_53_AMY2A_Pancreatic_alpha_amylase	GCST90200374	sphinganine	14	0.0436841	0.0660652	0.508466	DeCODE	P04746	Chen et al.	sphinganine	HMDB0000269	ENSG00000243480	AMY2A	FALSE
31192	MR-IVW	18917_53_AMY2A_Pancreatic_alpha_amylase	18917_53_AMY2A_Pancreatic_alpha_amylase	GCST90200376	flavin adenine dinucleotide (fad)	14	0.0614104	0.0758338	0.418053	DeCODE	P04746	Chen et al.	flavin adenine dinucleotide (fad)	HMDB0001248	ENSG00000243480	AMY2A	FALSE
31193	MR-IVW	18917_53_AMY2A_Pancreatic_alpha_amylase	18917_53_AMY2A_Pancreatic_alpha_amylase	GCST90200377	histidine	14	-0.0409929	0.0627949	0.513882	DeCODE	P04746	Chen et al.	histidine	HMDB0000177	ENSG00000243480	AMY2A	FALSE
31194	MR-IVW	18917_53_AMY2A_Pancreatic_alpha_amylase	18917_53_AMY2A_Pancreatic_alpha_amylase	GCST90200378	cortisol	14	0.149448	0.0629055	0.0175131	DeCODE	P04746	Chen et al.	cortisol	HMDB0000063	ENSG00000243480	AMY2A	FALSE
31195	MR-IVW	18917_53_AMY2A_Pancreatic_alpha_amylase	18917_53_AMY2A_Pancreatic_alpha_amylase	GCST90200379	hypotaurine	14	0.0946386	0.0677427	0.162404	DeCODE	P04746	Chen et al.	hypotaurine	HMDB0000965	ENSG00000243480	AMY2A	FALSE
31196	MR-IVW	18917_53_AMY2A_Pancreatic_alpha_amylase	18917_53_AMY2A_Pancreatic_alpha_amylase	GCST90200382	cystine	14	-0.0873568	0.0674749	0.195439	DeCODE	P04746	Chen et al.	cystine	HMDB0000192	ENSG00000243480	AMY2A	FALSE
31197	MR-IVW	18917_53_AMY2A_Pancreatic_alpha_amylase	18917_53_AMY2A_Pancreatic_alpha_amylase	GCST90200383	cystathionine	14	0.0244428	0.073267	0.738672	DeCODE	P04746	Chen et al.	cystathionine	HMDB0000099	ENSG00000243480	AMY2A	FALSE
31198	MR-IVW	18917_53_AMY2A_Pancreatic_alpha_amylase	18917_53_AMY2A_Pancreatic_alpha_amylase	GCST90200384	guanidinoacetate	14	-0.0442571	0.0633666	0.484909	DeCODE	P04746	Chen et al.	guanidinoacetate	HMDB0000128	ENSG00000243480	AMY2A	FALSE
31199	MR-IVW	18917_53_AMY2A_Pancreatic_alpha_amylase	18917_53_AMY2A_Pancreatic_alpha_amylase	GCST90200385	sphingosine	14	0.0236198	0.0659005	0.720032	DeCODE	P04746	Chen et al.	sphingosine	HMDB0000252	ENSG00000243480	AMY2A	FALSE
31200	MR-IVW	18917_53_AMY2A_Pancreatic_alpha_amylase	18917_53_AMY2A_Pancreatic_alpha_amylase	GCST90200390	stearate (18:0)	14	0.062198	0.0632036	0.325071	DeCODE	P04746	Chen et al.	stearate (18:0)	HMDB0000827	ENSG00000243480	AMY2A	FALSE
31201	MR-IVW	18917_53_AMY2A_Pancreatic_alpha_amylase	18917_53_AMY2A_Pancreatic_alpha_amylase	GCST90200391	methionine	14	-0.088292	0.0627981	0.159734	DeCODE	P04746	Chen et al.	methionine	HMDB0000696	ENSG00000243480	AMY2A	FALSE
31202	MR-IVW	18917_53_AMY2A_Pancreatic_alpha_amylase	18917_53_AMY2A_Pancreatic_alpha_amylase	GCST90200392	orotate	14	-0.0367759	0.0631604	0.56039	DeCODE	P04746	Chen et al.	orotate	HMDB0000226	ENSG00000243480	AMY2A	FALSE
31203	MR-IVW	18917_53_AMY2A_Pancreatic_alpha_amylase	18917_53_AMY2A_Pancreatic_alpha_amylase	GCST90200393	phosphate	14	-0.0481326	0.0627037	0.442713	DeCODE	P04746	Chen et al.	phosphate	HMDB0001429	ENSG00000243480	AMY2A	FALSE
31204	MR-IVW	18917_53_AMY2A_Pancreatic_alpha_amylase	18917_53_AMY2A_Pancreatic_alpha_amylase	GCST90200394	inosine	14	-0.0422657	0.0843885	0.616479	DeCODE	P04746	Chen et al.	inosine	HMDB0000195	ENSG00000243480	AMY2A	FALSE
31205	MR-IVW	18917_53_AMY2A_Pancreatic_alpha_amylase	18917_53_AMY2A_Pancreatic_alpha_amylase	GCST90200395	inosine 5'-monophosphate (imp)	14	0.0702672	0.0866632	0.417476	DeCODE	P04746	Chen et al.	inosine 5'-monophosphate (imp)	HMDB0000175	ENSG00000243480	AMY2A	FALSE
31206	MR-IVW	18917_53_AMY2A_Pancreatic_alpha_amylase	18917_53_AMY2A_Pancreatic_alpha_amylase	GCST90200396	phenylalanine	14	-0.0861846	0.067173	0.199484	DeCODE	P04746	Chen et al.	phenylalanine	HMDB0000159	ENSG00000243480	AMY2A	FALSE
31207	MR-IVW	18917_53_AMY2A_Pancreatic_alpha_amylase	18917_53_AMY2A_Pancreatic_alpha_amylase	GCST90200397	palmitate (16:0)	14	0.0746106	0.0647315	0.249068	DeCODE	P04746	Chen et al.	palmitate (16:0)	HMDB0000220	ENSG00000243480	AMY2A	FALSE
31208	MR-IVW	18917_53_AMY2A_Pancreatic_alpha_amylase	18917_53_AMY2A_Pancreatic_alpha_amylase	GCST90200400	nicotinamide	14	0.0903446	0.0632302	0.153056	DeCODE	P04746	Chen et al.	nicotinamide	HMDB0001406	ENSG00000243480	AMY2A	FALSE
31209	MR-IVW	18917_53_AMY2A_Pancreatic_alpha_amylase	18917_53_AMY2A_Pancreatic_alpha_amylase	GCST90200401	myo-inositol	14	0.119509	0.0665317	0.0724507	DeCODE	P04746	Chen et al.	myo-inositol	HMDB0000211	ENSG00000243480	AMY2A	FALSE
31210	MR-IVW	18917_53_AMY2A_Pancreatic_alpha_amylase	18917_53_AMY2A_Pancreatic_alpha_amylase	GCST90200403	citrulline	14	0.019453	0.063043	0.757651	DeCODE	P04746	Chen et al.	citrulline	HMDB0000904	ENSG00000243480	AMY2A	FALSE
31211	MR-IVW	18917_53_AMY2A_Pancreatic_alpha_amylase	18917_53_AMY2A_Pancreatic_alpha_amylase	GCST90200404	ornithine	14	0.0396488	0.0646088	0.53943	DeCODE	P04746	Chen et al.	ornithine	HMDB0000214	ENSG00000243480	AMY2A	FALSE
31212	MR-IVW	18917_53_AMY2A_Pancreatic_alpha_amylase	18917_53_AMY2A_Pancreatic_alpha_amylase	GCST90200405	retinol (vitamin a)	14	0.220006	0.0658967	0.000841887	DeCODE	P04746	Chen et al.	retinol (vitamin a)	HMDB0000305	ENSG00000243480	AMY2A	FALSE
31213	MR-IVW	18917_53_AMY2A_Pancreatic_alpha_amylase	18917_53_AMY2A_Pancreatic_alpha_amylase	GCST90200406	1-methylnicotinamide	14	-0.0216522	0.0659469	0.742663	DeCODE	P04746	Chen et al.	1-methylnicotinamide	HMDB0000699	ENSG00000243480	AMY2A	FALSE
31214	MR-IVW	18917_53_AMY2A_Pancreatic_alpha_amylase	18917_53_AMY2A_Pancreatic_alpha_amylase	GCST90200407	uridine	14	0.0514993	0.0671646	0.443223	DeCODE	P04746	Chen et al.	uridine	HMDB0000296	ENSG00000243480	AMY2A	FALSE
31215	MR-IVW	18917_53_AMY2A_Pancreatic_alpha_amylase	18917_53_AMY2A_Pancreatic_alpha_amylase	GCST90200410	phytanate	14	0.0364503	0.0627943	0.561597	DeCODE	P04746	Chen et al.	phytanate	HMDB0000801	ENSG00000243480	AMY2A	FALSE
31216	MR-IVW	18917_53_AMY2A_Pancreatic_alpha_amylase	18917_53_AMY2A_Pancreatic_alpha_amylase	GCST90200412	glutamate	14	0.0941439	0.0628431	0.134113	DeCODE	P04746	Chen et al.	glutamate	HMDB0000148	ENSG00000243480	AMY2A	FALSE
31217	MR-IVW	18917_53_AMY2A_Pancreatic_alpha_amylase	18917_53_AMY2A_Pancreatic_alpha_amylase	GCST90200413	2'-deoxyuridine	14	0.0216013	0.0640032	0.735738	DeCODE	P04746	Chen et al.	2'-deoxyuridine	HMDB0000012	ENSG00000243480	AMY2A	FALSE
31218	MR-IVW	18917_53_AMY2A_Pancreatic_alpha_amylase	18917_53_AMY2A_Pancreatic_alpha_amylase	GCST90200415	serine	14	-0.129754	0.0644485	0.0440835	DeCODE	P04746	Chen et al.	serine	HMDB0000187	ENSG00000243480	AMY2A	FALSE
31219	MR-IVW	18917_53_AMY2A_Pancreatic_alpha_amylase	18917_53_AMY2A_Pancreatic_alpha_amylase	GCST90200417	urea	14	-0.0110687	0.0661671	0.867147	DeCODE	P04746	Chen et al.	urea	HMDB0000294	ENSG00000243480	AMY2A	FALSE
31220	MR-IVW	18917_53_AMY2A_Pancreatic_alpha_amylase	18917_53_AMY2A_Pancreatic_alpha_amylase	GCST90200418	pyridoxal	14	0.0297182	0.0664989	0.654949	DeCODE	P04746	Chen et al.	pyridoxal	HMDB0001545	ENSG00000243480	AMY2A	FALSE
31221	MR-IVW	18917_53_AMY2A_Pancreatic_alpha_amylase	18917_53_AMY2A_Pancreatic_alpha_amylase	GCST90200419	glutamine	14	-0.20825	0.0626715	0.000890926	DeCODE	P04746	Chen et al.	glutamine	HMDB0000641	ENSG00000243480	AMY2A	FALSE
31222	MR-IVW	18917_53_AMY2A_Pancreatic_alpha_amylase	18917_53_AMY2A_Pancreatic_alpha_amylase	GCST90200422	serotonin	14	0.0365096	0.0657589	0.578755	DeCODE	P04746	Chen et al.	serotonin	HMDB0000259	ENSG00000243480	AMY2A	FALSE
31223	MR-IVW	18917_53_AMY2A_Pancreatic_alpha_amylase	18917_53_AMY2A_Pancreatic_alpha_amylase	GCST90200423	spermidine	14	0.114759	0.0694565	0.098485	DeCODE	P04746	Chen et al.	spermidine	HMDB0001257	ENSG00000243480	AMY2A	FALSE
31224	MR-IVW	18917_53_AMY2A_Pancreatic_alpha_amylase	18917_53_AMY2A_Pancreatic_alpha_amylase	GCST90200427	tyrosine	14	-0.127051	0.0635848	0.0457012	DeCODE	P04746	Chen et al.	tyrosine	HMDB0000158	ENSG00000243480	AMY2A	FALSE
31225	MR-IVW	18917_53_AMY2A_Pancreatic_alpha_amylase	18917_53_AMY2A_Pancreatic_alpha_amylase	GCST90200429	cytidine	14	0.0104529	0.0683614	0.878472	DeCODE	P04746	Chen et al.	cytidine	HMDB0000089	ENSG00000243480	AMY2A	FALSE
31226	MR-IVW	18917_53_AMY2A_Pancreatic_alpha_amylase	18917_53_AMY2A_Pancreatic_alpha_amylase	GCST90200430	pyruvate	14	-0.000598188	0.0626593	0.992383	DeCODE	P04746	Chen et al.	pyruvate	HMDB0000243	ENSG00000243480	AMY2A	FALSE
31227	MR-IVW	18917_53_AMY2A_Pancreatic_alpha_amylase	18917_53_AMY2A_Pancreatic_alpha_amylase	GCST90200431	alanine	14	-0.0774811	0.0633511	0.221314	DeCODE	P04746	Chen et al.	alanine	HMDB0000161	ENSG00000243480	AMY2A	FALSE
31228	MR-IVW	18917_53_AMY2A_Pancreatic_alpha_amylase	18917_53_AMY2A_Pancreatic_alpha_amylase	GCST90200432	threonine	14	-0.1206	0.0627105	0.0544651	DeCODE	P04746	Chen et al.	threonine	HMDB0000167	ENSG00000243480	AMY2A	FALSE
31229	MR-IVW	18917_53_AMY2A_Pancreatic_alpha_amylase	18917_53_AMY2A_Pancreatic_alpha_amylase	GCST90200437	fructose	14	0.0533523	0.0631254	0.39801	DeCODE	P04746	Chen et al.	fructose	HMDB0000660	ENSG00000243480	AMY2A	FALSE
31230	MR-IVW	18917_53_AMY2A_Pancreatic_alpha_amylase	18917_53_AMY2A_Pancreatic_alpha_amylase	GCST90200438	alpha-ketobutyrate	14	0.106975	0.0646737	0.098112	DeCODE	P04746	Chen et al.	alpha-ketobutyrate	HMDB0000005	ENSG00000243480	AMY2A	FALSE
31231	MR-IVW	18917_53_AMY2A_Pancreatic_alpha_amylase	18917_53_AMY2A_Pancreatic_alpha_amylase	GCST90200439	cysteine	14	-0.0520612	0.0638657	0.414977	DeCODE	P04746	Chen et al.	cysteine	HMDB0000574	ENSG00000243480	AMY2A	FALSE
31232	MR-IVW	18917_53_AMY2A_Pancreatic_alpha_amylase	18917_53_AMY2A_Pancreatic_alpha_amylase	GCST90200440	glucose	14	-0.0383902	0.0642996	0.550473	DeCODE	P04746	Chen et al.	glucose	HMDB0000122	ENSG00000243480	AMY2A	FALSE
31233	MR-IVW	18917_53_AMY2A_Pancreatic_alpha_amylase	18917_53_AMY2A_Pancreatic_alpha_amylase	GCST90200441	tryptophan	14	-0.0604819	0.0689388	0.380309	DeCODE	P04746	Chen et al.	tryptophan	HMDB0000929	ENSG00000243480	AMY2A	FALSE
31234	MR-IVW	18917_53_AMY2A_Pancreatic_alpha_amylase	18917_53_AMY2A_Pancreatic_alpha_amylase	GCST90200442	valine	14	-0.0839241	0.0673668	0.212846	DeCODE	P04746	Chen et al.	valine	HMDB0000883	ENSG00000243480	AMY2A	FALSE
31235	MR-IVW	18917_53_AMY2A_Pancreatic_alpha_amylase	18917_53_AMY2A_Pancreatic_alpha_amylase	GCST90200444	dihydroorotate	14	0.0564483	0.0666888	0.397306	DeCODE	P04746	Chen et al.	dihydroorotate	HMDB03349	ENSG00000243480	AMY2A	FALSE
31236	MR-IVW	18917_53_AMY2A_Pancreatic_alpha_amylase	18917_53_AMY2A_Pancreatic_alpha_amylase	GCST90200447	maltose	14	0.0410125	0.0714525	0.565979	DeCODE	P04746	Chen et al.	maltose	HMDB0000163	ENSG00000243480	AMY2A	TRUE
31237	MR-IVW	18917_53_AMY2A_Pancreatic_alpha_amylase	18917_53_AMY2A_Pancreatic_alpha_amylase	GCST90200452	asparagine	14	-0.0608195	0.0627124	0.332138	DeCODE	P04746	Chen et al.	asparagine	HMDB0000168	ENSG00000243480	AMY2A	FALSE
31238	MR-IVW	18917_53_AMY2A_Pancreatic_alpha_amylase	18917_53_AMY2A_Pancreatic_alpha_amylase	GCST90200455	alpha-ketoglutarate	14	0.0908137	0.0660993	0.169473	DeCODE	P04746	Chen et al.	alpha-ketoglutarate	HMDB0000208	ENSG00000243480	AMY2A	FALSE
31239	MR-IVW	18917_53_AMY2A_Pancreatic_alpha_amylase	18917_53_AMY2A_Pancreatic_alpha_amylase	GCST90200680	5-acetylamino-6-formylamino-3-methyluracil	14	-0.0192476	0.0669479	0.773728	DeCODE	P04746	Chen et al.	5-acetylamino-6-formylamino-3-methyluracil	HMDB0011105	ENSG00000243480	AMY2A	FALSE
31240	MR-IVW	18917_53_AMY2A_Pancreatic_alpha_amylase	18917_53_AMY2A_Pancreatic_alpha_amylase	GCST90200684	n-acetyl-aspartyl-glutamate (naag)	14	-0.00165604	0.072645	0.981813	DeCODE	P04746	Chen et al.	n-acetyl-aspartyl-glutamate (naag)	HMDB0001067	ENSG00000243480	AMY2A	FALSE
31241	MR-IVW	18917_53_AMY2A_Pancreatic_alpha_amylase	18917_53_AMY2A_Pancreatic_alpha_amylase	GCST90200687	bilirubin (e,z or z,e)*	14	0.089834	0.0627315	0.152133	DeCODE	P04746	Chen et al.	bilirubin (e,z or z,e)*	HMDB0000488	ENSG00000243480	AMY2A	FALSE
31242	MR-IVW	18917_53_AMY2A_Pancreatic_alpha_amylase	18917_53_AMY2A_Pancreatic_alpha_amylase	GCST90200691	n-delta-acetylornithine	14	0.0985405	0.0672521	0.142855	DeCODE	P04746	Chen et al.	n-delta-acetylornithine	HMDB0003357	ENSG00000243480	AMY2A	FALSE
31243	MR-IVW	18917_53_AMY2A_Pancreatic_alpha_amylase	18917_53_AMY2A_Pancreatic_alpha_amylase	GCST90200704	bilirubin (z,z)	14	0.151259	0.0645857	0.0191816	DeCODE	P04746	Chen et al.	bilirubin (z,z)	HMDB0000054	ENSG00000243480	AMY2A	FALSE
31244	MR-IVW	18917_53_AMY2A_Pancreatic_alpha_amylase	18917_53_AMY2A_Pancreatic_alpha_amylase	GCST90200706	biliverdin	14	0.167276	0.0652994	0.0104167	DeCODE	P04746	Chen et al.	biliverdin	HMDB0001008	ENSG00000243480	AMY2A	FALSE
31245	MR-IVW	18917_53_AMY2A_Pancreatic_alpha_amylase	18917_53_AMY2A_Pancreatic_alpha_amylase	GCST90200707	glycine	14	-0.0693466	0.0648504	0.28492	DeCODE	P04746	Chen et al.	glycine	HMDB0000123	ENSG00000243480	AMY2A	FALSE
31246	MR-IVW	18917_53_AMY2A_Pancreatic_alpha_amylase	18917_53_AMY2A_Pancreatic_alpha_amylase	M00053	glutamine	11	-0.0624661	0.0369679	0.0910778	DeCODE	P04746	Shin et al.	glutamine	HMDB0000641	ENSG00000243480	AMY2A	FALSE
31247	MR-IVW	18917_53_AMY2A_Pancreatic_alpha_amylase	18917_53_AMY2A_Pancreatic_alpha_amylase	M00054	tryptophan	11	0.0261492	0.0445241	0.556999	DeCODE	P04746	Shin et al.	tryptophan	HMDB0000929	ENSG00000243480	AMY2A	FALSE
31248	MR-IVW	18917_53_AMY2A_Pancreatic_alpha_amylase	18917_53_AMY2A_Pancreatic_alpha_amylase	M00059	histidine	11	0.00626503	0.0395972	0.874284	DeCODE	P04746	Shin et al.	histidine	HMDB0000177	ENSG00000243480	AMY2A	FALSE
31249	MR-IVW	18917_53_AMY2A_Pancreatic_alpha_amylase	18917_53_AMY2A_Pancreatic_alpha_amylase	M00063	cholesterol	11	0.0053409	0.0369586	0.885098	DeCODE	P04746	Shin et al.	cholesterol	HMDB0000067	ENSG00000243480	AMY2A	FALSE
31250	MR-IVW	18917_53_AMY2A_Pancreatic_alpha_amylase	18917_53_AMY2A_Pancreatic_alpha_amylase	M00064	phenylalanine	11	-0.0194984	0.0369878	0.598084	DeCODE	P04746	Shin et al.	phenylalanine	HMDB0000159	ENSG00000243480	AMY2A	FALSE
31251	MR-IVW	18917_53_AMY2A_Pancreatic_alpha_amylase	18917_53_AMY2A_Pancreatic_alpha_amylase	M00555	adenosine	11	0.0177209	0.037475	0.636303	DeCODE	P04746	Shin et al.	adenosine	HMDB0000050	ENSG00000243480	AMY2A	FALSE
31252	MR-IVW	18917_53_AMY2A_Pancreatic_alpha_amylase	18917_53_AMY2A_Pancreatic_alpha_amylase	M00577	fructose	11	0.0400071	0.0378981	0.291128	DeCODE	P04746	Shin et al.	fructose	HMDB0000660	ENSG00000243480	AMY2A	FALSE
31253	MR-IVW	18917_53_AMY2A_Pancreatic_alpha_amylase	18917_53_AMY2A_Pancreatic_alpha_amylase	M00599	pyruvate	11	-0.00541577	0.0400196	0.892353	DeCODE	P04746	Shin et al.	pyruvate	HMDB0000243	ENSG00000243480	AMY2A	FALSE
31254	MR-IVW	18917_53_AMY2A_Pancreatic_alpha_amylase	18917_53_AMY2A_Pancreatic_alpha_amylase	M00606	uridine	11	0.015151	0.0369875	0.682081	DeCODE	P04746	Shin et al.	uridine	HMDB0000296	ENSG00000243480	AMY2A	FALSE
31255	MR-IVW	18917_53_AMY2A_Pancreatic_alpha_amylase	18917_53_AMY2A_Pancreatic_alpha_amylase	M01105	linoleate (18:2n6)	11	-0.023785	0.042593	0.576553	DeCODE	P04746	Shin et al.	linoleate (18:2n6)	HMDB0006270,HMDB0000673	ENSG00000243480	AMY2A	FALSE
31256	MR-IVW	18917_53_AMY2A_Pancreatic_alpha_amylase	18917_53_AMY2A_Pancreatic_alpha_amylase	M01110	arachidonate (20:4n6)	11	-0.0383407	0.0375791	0.307601	DeCODE	P04746	Shin et al.	arachidonate (20:4n6)	HMDB0001043	ENSG00000243480	AMY2A	FALSE
31257	MR-IVW	18917_53_AMY2A_Pancreatic_alpha_amylase	18917_53_AMY2A_Pancreatic_alpha_amylase	M01123	inosine	11	-0.0440603	0.0617393	0.475443	DeCODE	P04746	Shin et al.	inosine	HMDB0000195	ENSG00000243480	AMY2A	FALSE
31258	MR-IVW	18917_53_AMY2A_Pancreatic_alpha_amylase	18917_53_AMY2A_Pancreatic_alpha_amylase	M01284	threonine	11	-0.0703865	0.0507106	0.165137	DeCODE	P04746	Shin et al.	threonine	HMDB0000167	ENSG00000243480	AMY2A	FALSE
31259	MR-IVW	18917_53_AMY2A_Pancreatic_alpha_amylase	18917_53_AMY2A_Pancreatic_alpha_amylase	M01299	tyrosine	11	0.013967	0.0469067	0.765886	DeCODE	P04746	Shin et al.	tyrosine	HMDB0000158	ENSG00000243480	AMY2A	FALSE
31260	MR-IVW	18917_53_AMY2A_Pancreatic_alpha_amylase	18917_53_AMY2A_Pancreatic_alpha_amylase	M01302	methionine	11	-0.0109354	0.0402213	0.785714	DeCODE	P04746	Shin et al.	methionine	HMDB0000696	ENSG00000243480	AMY2A	FALSE
31261	MR-IVW	18917_53_AMY2A_Pancreatic_alpha_amylase	18917_53_AMY2A_Pancreatic_alpha_amylase	M01336	palmitate (16:0)	11	-0.0170334	0.039947	0.669817	DeCODE	P04746	Shin et al.	palmitate (16:0)	HMDB0000220	ENSG00000243480	AMY2A	FALSE
31262	MR-IVW	18917_53_AMY2A_Pancreatic_alpha_amylase	18917_53_AMY2A_Pancreatic_alpha_amylase	M01358	stearate (18:0)	11	-0.0145168	0.0439634	0.741247	DeCODE	P04746	Shin et al.	stearate (18:0)	HMDB0000827	ENSG00000243480	AMY2A	FALSE
31263	MR-IVW	18917_53_AMY2A_Pancreatic_alpha_amylase	18917_53_AMY2A_Pancreatic_alpha_amylase	M01493	ornithine	11	0.048422	0.0415786	0.244185	DeCODE	P04746	Shin et al.	ornithine	HMDB0000214	ENSG00000243480	AMY2A	FALSE
31264	MR-IVW	18917_53_AMY2A_Pancreatic_alpha_amylase	18917_53_AMY2A_Pancreatic_alpha_amylase	M01508	pantothenate	11	0.0160449	0.0379987	0.672844	DeCODE	P04746	Shin et al.	pantothenate	HMDB0000210	ENSG00000243480	AMY2A	FALSE
31265	MR-IVW	18917_53_AMY2A_Pancreatic_alpha_amylase	18917_53_AMY2A_Pancreatic_alpha_amylase	M01564	citrate	11	-0.0319774	0.0482371	0.507381	DeCODE	P04746	Shin et al.	citrate	HMDB0000094	ENSG00000243480	AMY2A	FALSE
31266	MR-IVW	18917_53_AMY2A_Pancreatic_alpha_amylase	18917_53_AMY2A_Pancreatic_alpha_amylase	M01638	arginine	11	-0.0199038	0.0376335	0.596885	DeCODE	P04746	Shin et al.	arginine	HMDB0000517	ENSG00000243480	AMY2A	FALSE
31267	MR-IVW	18917_53_AMY2A_Pancreatic_alpha_amylase	18917_53_AMY2A_Pancreatic_alpha_amylase	M01640	ascorbate (vitamin c)	11	0.0181516	0.0698318	0.794915	DeCODE	P04746	Shin et al.	ascorbate (vitamin c)	HMDB0000044	ENSG00000243480	AMY2A	FALSE
31268	MR-IVW	18917_53_AMY2A_Pancreatic_alpha_amylase	18917_53_AMY2A_Pancreatic_alpha_amylase	M01649	valine	11	-0.00974391	0.0429665	0.820595	DeCODE	P04746	Shin et al.	valine	HMDB0000883	ENSG00000243480	AMY2A	FALSE
31269	MR-IVW	18917_53_AMY2A_Pancreatic_alpha_amylase	18917_53_AMY2A_Pancreatic_alpha_amylase	M01670	urea	11	-0.0259757	0.0440657	0.555541	DeCODE	P04746	Shin et al.	urea	HMDB0000294	ENSG00000243480	AMY2A	FALSE
31270	MR-IVW	18917_53_AMY2A_Pancreatic_alpha_amylase	18917_53_AMY2A_Pancreatic_alpha_amylase	M01712	cortisol	11	0.0242338	0.0370089	0.512591	DeCODE	P04746	Shin et al.	cortisol	HMDB0000063	ENSG00000243480	AMY2A	FALSE
31271	MR-IVW	18917_53_AMY2A_Pancreatic_alpha_amylase	18917_53_AMY2A_Pancreatic_alpha_amylase	M01827	riboflavin (vitamin b2)	11	0.0655263	0.0803399	0.414721	DeCODE	P04746	Shin et al.	riboflavin (vitamin b2)	HMDB0000244	ENSG00000243480	AMY2A	FALSE
31272	MR-IVW	18917_53_AMY2A_Pancreatic_alpha_amylase	18917_53_AMY2A_Pancreatic_alpha_amylase	M02132	citrulline	11	-0.0161478	0.0375779	0.667403	DeCODE	P04746	Shin et al.	citrulline	HMDB0000904	ENSG00000243480	AMY2A	FALSE
31273	MR-IVW	18917_53_AMY2A_Pancreatic_alpha_amylase	18917_53_AMY2A_Pancreatic_alpha_amylase	M02137	biliverdin	11	0.00430957	0.040116	0.91445	DeCODE	P04746	Shin et al.	biliverdin	HMDB0001008	ENSG00000243480	AMY2A	FALSE
31274	MR-IVW	18917_53_AMY2A_Pancreatic_alpha_amylase	18917_53_AMY2A_Pancreatic_alpha_amylase	M02342	serotonin (5ht)	11	0.027598	0.0416818	0.5079	DeCODE	P04746	Shin et al.	serotonin (5ht)	HMDB0000259	ENSG00000243480	AMY2A	FALSE
31275	MR-IVW	18917_53_AMY2A_Pancreatic_alpha_amylase	18917_53_AMY2A_Pancreatic_alpha_amylase	M03147	xanthine	11	-0.00992095	0.0445025	0.82359	DeCODE	P04746	Shin et al.	xanthine	HMDB0000292	ENSG00000243480	AMY2A	FALSE
31276	MR-IVW	18917_53_AMY2A_Pancreatic_alpha_amylase	18917_53_AMY2A_Pancreatic_alpha_amylase	M11438	phosphate	11	-0.044889	0.0370204	0.225302	DeCODE	P04746	Shin et al.	phosphate	HMDB0001429	ENSG00000243480	AMY2A	FALSE
31277	MR-IVW	18917_53_AMY2A_Pancreatic_alpha_amylase	18917_53_AMY2A_Pancreatic_alpha_amylase	M15122	glycerol	11	-0.0280757	0.0369933	0.447889	DeCODE	P04746	Shin et al.	glycerol	HMDB0000131	ENSG00000243480	AMY2A	FALSE
31278	MR-IVW	18917_53_AMY2A_Pancreatic_alpha_amylase	18917_53_AMY2A_Pancreatic_alpha_amylase	M15488	acetylphosphate	11	0.0177209	0.037475	0.636303	DeCODE	P04746	Shin et al.	acetylphosphate	HMDB0001494	ENSG00000243480	AMY2A	FALSE
31279	MR-IVW	18917_53_AMY2A_Pancreatic_alpha_amylase	18917_53_AMY2A_Pancreatic_alpha_amylase	M15506	choline	11	-0.00894184	0.0371005	0.809542	DeCODE	P04746	Shin et al.	choline	HMDB0000097	ENSG00000243480	AMY2A	FALSE
31280	MR-IVW	18917_53_AMY2A_Pancreatic_alpha_amylase	18917_53_AMY2A_Pancreatic_alpha_amylase	M15630	n-acetylornithine	11	0.0287763	0.0375217	0.443127	DeCODE	P04746	Shin et al.	n-acetylornithine	HMDB0003357	ENSG00000243480	AMY2A	FALSE
31281	MR-IVW	18917_53_AMY2A_Pancreatic_alpha_amylase	18917_53_AMY2A_Pancreatic_alpha_amylase	M15677	3-methylhistidine	11	0.115481	0.0464246	0.0128641	DeCODE	P04746	Shin et al.	3-methylhistidine	HMDB0000479	ENSG00000243480	AMY2A	FALSE
31282	MR-IVW	18917_53_AMY2A_Pancreatic_alpha_amylase	18917_53_AMY2A_Pancreatic_alpha_amylase	M15990	glycerophosphorylcholine (gpc)	11	0.0156212	0.0385159	0.685053	DeCODE	P04746	Shin et al.	glycerophosphorylcholine (gpc)	HMDB0000086	ENSG00000243480	AMY2A	FALSE
31283	MR-IVW	18917_53_AMY2A_Pancreatic_alpha_amylase	18917_53_AMY2A_Pancreatic_alpha_amylase	M15996	aspartate	11	-0.0227758	0.0371739	0.540086	DeCODE	P04746	Shin et al.	aspartate	HMDB0000191	ENSG00000243480	AMY2A	FALSE
31284	MR-IVW	18917_53_AMY2A_Pancreatic_alpha_amylase	18917_53_AMY2A_Pancreatic_alpha_amylase	M18254	paraxanthine	11	0.0525453	0.037709	0.163486	DeCODE	P04746	Shin et al.	paraxanthine	HMDB0001860	ENSG00000243480	AMY2A	FALSE
31285	MR-IVW	18917_53_AMY2A_Pancreatic_alpha_amylase	18917_53_AMY2A_Pancreatic_alpha_amylase	M18467	eicosapentaenoate (epa; 20:5n3)	11	0.0209774	0.0369557	0.570282	DeCODE	P04746	Shin et al.	eicosapentaenoate (epa; 20:5n3)	HMDB0001999	ENSG00000243480	AMY2A	FALSE
31286	MR-IVW	18917_53_AMY2A_Pancreatic_alpha_amylase	18917_53_AMY2A_Pancreatic_alpha_amylase	M18474	estrone 3-sulfate	11	0.107928	0.105306	0.305411	DeCODE	P04746	Shin et al.	estrone 3-sulfate	HMDB0001425	ENSG00000243480	AMY2A	FALSE
31287	MR-IVW	18917_53_AMY2A_Pancreatic_alpha_amylase	18917_53_AMY2A_Pancreatic_alpha_amylase	M18494	taurochenodeoxycholate	11	-0.0312974	0.0432614	0.469404	DeCODE	P04746	Shin et al.	taurochenodeoxycholate	HMDB0000951	ENSG00000243480	AMY2A	FALSE
31288	MR-IVW	18917_53_AMY2A_Pancreatic_alpha_amylase	18917_53_AMY2A_Pancreatic_alpha_amylase	M19323	docosahexaenoate (dha; 22:6n3)	11	-0.0120597	0.0371245	0.745298	DeCODE	P04746	Shin et al.	docosahexaenoate (dha; 22:6n3)	HMDB0002183	ENSG00000243480	AMY2A	FALSE
31289	MR-IVW	18917_53_AMY2A_Pancreatic_alpha_amylase	18917_53_AMY2A_Pancreatic_alpha_amylase	M19934	myo-inositol	11	-0.0541295	0.0434915	0.21328	DeCODE	P04746	Shin et al.	myo-inositol	HMDB0000211	ENSG00000243480	AMY2A	FALSE
31290	MR-IVW	18917_53_AMY2A_Pancreatic_alpha_amylase	18917_53_AMY2A_Pancreatic_alpha_amylase	M20489	glucose	11	0.0135321	0.0373501	0.717125	DeCODE	P04746	Shin et al.	glucose	HMDB0000122	ENSG00000243480	AMY2A	FALSE
31291	MR-IVW	18917_53_AMY2A_Pancreatic_alpha_amylase	18917_53_AMY2A_Pancreatic_alpha_amylase	M21044	2-hydroxybutyrate (ahb)	11	-0.062178	0.0413129	0.132311	DeCODE	P04746	Shin et al.	2-hydroxybutyrate (ahb)	HMDB0000008	ENSG00000243480	AMY2A	FALSE
31292	MR-IVW	18917_53_AMY2A_Pancreatic_alpha_amylase	18917_53_AMY2A_Pancreatic_alpha_amylase	M22189	palmitoylcarnitine (c16)	11	0.0445883	0.0372651	0.231495	DeCODE	P04746	Shin et al.	palmitoylcarnitine (c16)	HMDB0000222	ENSG00000243480	AMY2A	FALSE
31293	MR-IVW	18917_53_AMY2A_Pancreatic_alpha_amylase	18917_53_AMY2A_Pancreatic_alpha_amylase	M22842	cholate	11	0.0696951	0.0423892	0.100141	DeCODE	P04746	Shin et al.	cholate	HMDB0000619	ENSG00000243480	AMY2A	FALSE
31294	MR-IVW	18917_53_AMY2A_Pancreatic_alpha_amylase	18917_53_AMY2A_Pancreatic_alpha_amylase	M27716	bilirubin (z,z)	11	0.000563185	0.0396714	0.988673	DeCODE	P04746	Shin et al.	bilirubin (z,z)	HMDB0000054	ENSG00000243480	AMY2A	FALSE
31295	MR-IVW	18917_53_AMY2A_Pancreatic_alpha_amylase	18917_53_AMY2A_Pancreatic_alpha_amylase	M27718	creatine	11	0.0262268	0.0369858	0.478259	DeCODE	P04746	Shin et al.	creatine	HMDB0000064	ENSG00000243480	AMY2A	FALSE
31296	MR-IVW	18917_53_AMY2A_Pancreatic_alpha_amylase	18917_53_AMY2A_Pancreatic_alpha_amylase	M31453	cysteine	11	-0.0440282	0.0377856	0.243933	DeCODE	P04746	Shin et al.	cysteine	HMDB0000574	ENSG00000243480	AMY2A	FALSE
31297	MR-IVW	18917_53_AMY2A_Pancreatic_alpha_amylase	18917_53_AMY2A_Pancreatic_alpha_amylase	M31454	cystine	11	0.0677412	0.0720801	0.347318	DeCODE	P04746	Shin et al.	cystine	HMDB0000192	ENSG00000243480	AMY2A	FALSE
31298	MR-IVW	18917_53_AMY2A_Pancreatic_alpha_amylase	18917_53_AMY2A_Pancreatic_alpha_amylase	M32198	acetylcarnitine (c2)	11	0.00424725	0.0385571	0.912287	DeCODE	P04746	Shin et al.	acetylcarnitine (c2)	HMDB0000201	ENSG00000243480	AMY2A	FALSE
31299	MR-IVW	18917_53_AMY2A_Pancreatic_alpha_amylase	18917_53_AMY2A_Pancreatic_alpha_amylase	M32315	serine	11	-0.0211526	0.0421119	0.61546	DeCODE	P04746	Shin et al.	serine	HMDB0000187	ENSG00000243480	AMY2A	FALSE
31300	MR-IVW	18917_53_AMY2A_Pancreatic_alpha_amylase	18917_53_AMY2A_Pancreatic_alpha_amylase	M32319	trans-4-hydroxyproline	11	-0.0128249	0.0378146	0.734496	DeCODE	P04746	Shin et al.	trans-4-hydroxyproline	HMDB0000725	ENSG00000243480	AMY2A	FALSE
31301	MR-IVW	18917_53_AMY2A_Pancreatic_alpha_amylase	18917_53_AMY2A_Pancreatic_alpha_amylase	M32322	glutamate	11	0.0308993	0.0378466	0.414252	DeCODE	P04746	Shin et al.	glutamate	HMDB0000148	ENSG00000243480	AMY2A	FALSE
31302	MR-IVW	18917_53_AMY2A_Pancreatic_alpha_amylase	18917_53_AMY2A_Pancreatic_alpha_amylase	M32338	glycine	11	-0.0254175	0.0395452	0.52039	DeCODE	P04746	Shin et al.	glycine	HMDB0000123	ENSG00000243480	AMY2A	FALSE
31303	MR-IVW	18917_53_AMY2A_Pancreatic_alpha_amylase	18917_53_AMY2A_Pancreatic_alpha_amylase	M32339	alanine	11	-0.0234533	0.0370136	0.526317	DeCODE	P04746	Shin et al.	alanine	HMDB0000161	ENSG00000243480	AMY2A	FALSE
31304	MR-IVW	18917_53_AMY2A_Pancreatic_alpha_amylase	18917_53_AMY2A_Pancreatic_alpha_amylase	M32425	dehydroepiandrosterone sulfate (dhea-s)	11	-0.0291038	0.0375889	0.438774	DeCODE	P04746	Shin et al.	dehydroepiandrosterone sulfate (dhea-s)	HMDB0001032	ENSG00000243480	AMY2A	FALSE
31305	MR-IVW	18917_53_AMY2A_Pancreatic_alpha_amylase	18917_53_AMY2A_Pancreatic_alpha_amylase	M32458	oleamide	11	0.0357959	0.0388432	0.356764	DeCODE	P04746	Shin et al.	oleamide	HMDB0002117	ENSG00000243480	AMY2A	FALSE
31306	MR-IVW	18917_53_AMY2A_Pancreatic_alpha_amylase	18917_53_AMY2A_Pancreatic_alpha_amylase	M32593	heme	11	-0.00790169	0.0411035	0.847555	DeCODE	P04746	Shin et al.	heme	HMDB0003178	ENSG00000243480	AMY2A	FALSE
31307	MR-IVW	18917_53_AMY2A_Pancreatic_alpha_amylase	18917_53_AMY2A_Pancreatic_alpha_amylase	M33453	alpha-ketoglutarate	11	-0.00545716	0.050945	0.914695	DeCODE	P04746	Shin et al.	alpha-ketoglutarate	HMDB0000208	ENSG00000243480	AMY2A	FALSE
31308	MR-IVW	18917_53_AMY2A_Pancreatic_alpha_amylase	18917_53_AMY2A_Pancreatic_alpha_amylase	M34106	bilirubin (e,z or z,e)*	11	-0.0448079	0.0500706	0.370843	DeCODE	P04746	Shin et al.	bilirubin (e,z or z,e)*	HMDB0000488	ENSG00000243480	AMY2A	FALSE
31309	MR-IVW	18917_53_AMY2A_Pancreatic_alpha_amylase	18917_53_AMY2A_Pancreatic_alpha_amylase	M34283	asparagine	11	0.00785424	0.0374343	0.833813	DeCODE	P04746	Shin et al.	asparagine	HMDB0000168	ENSG00000243480	AMY2A	FALSE
31310	MR-IVW	18917_53_AMY2A_Pancreatic_alpha_amylase	18917_53_AMY2A_Pancreatic_alpha_amylase	bioa_001	alanine	11	0.00392208	0.0114462	0.73186	DeCODE	P04746	Lotta et al.	alanine	HMDB0000161	ENSG00000243480	AMY2A	FALSE
31311	MR-IVW	18917_53_AMY2A_Pancreatic_alpha_amylase	18917_53_AMY2A_Pancreatic_alpha_amylase	bioa_002	arginine	11	-0.0402571	0.0180966	0.0261105	DeCODE	P04746	Lotta et al.	arginine	HMDB0000517	ENSG00000243480	AMY2A	FALSE
31312	MR-IVW	18917_53_AMY2A_Pancreatic_alpha_amylase	18917_53_AMY2A_Pancreatic_alpha_amylase	bioa_003	asparagine	11	-0.0309576	0.0184601	0.0935413	DeCODE	P04746	Lotta et al.	asparagine	HMDB0000168	ENSG00000243480	AMY2A	FALSE
31313	MR-IVW	18917_53_AMY2A_Pancreatic_alpha_amylase	18917_53_AMY2A_Pancreatic_alpha_amylase	bioa_004	aspartate	11	-0.0268827	0.0182471	0.140681	DeCODE	P04746	Lotta et al.	aspartate	HMDB0000191	ENSG00000243480	AMY2A	FALSE
31314	MR-IVW	18917_53_AMY2A_Pancreatic_alpha_amylase	18917_53_AMY2A_Pancreatic_alpha_amylase	bioa_005	citrulline	11	0.0119804	0.0182098	0.510594	DeCODE	P04746	Lotta et al.	citrulline	HMDB0000904	ENSG00000243480	AMY2A	FALSE
31315	MR-IVW	18917_53_AMY2A_Pancreatic_alpha_amylase	18917_53_AMY2A_Pancreatic_alpha_amylase	bioa_006	glutamine	11	-0.0249424	0.0131844	0.0585151	DeCODE	P04746	Lotta et al.	glutamine	HMDB0000641	ENSG00000243480	AMY2A	FALSE
31316	MR-IVW	18917_53_AMY2A_Pancreatic_alpha_amylase	18917_53_AMY2A_Pancreatic_alpha_amylase	bioa_007	glutamate	11	0.0348606	0.0206361	0.0911622	DeCODE	P04746	Lotta et al.	glutamate	HMDB0000148	ENSG00000243480	AMY2A	FALSE
31317	MR-IVW	18917_53_AMY2A_Pancreatic_alpha_amylase	18917_53_AMY2A_Pancreatic_alpha_amylase	bioa_008	glycine	11	0.00375198	0.0123137	0.760594	DeCODE	P04746	Lotta et al.	glycine	HMDB0000123	ENSG00000243480	AMY2A	FALSE
31318	MR-IVW	18917_53_AMY2A_Pancreatic_alpha_amylase	18917_53_AMY2A_Pancreatic_alpha_amylase	bioa_009	histidine	11	0.0413704	0.0118127	0.000461446	DeCODE	P04746	Lotta et al.	histidine	HMDB0000177	ENSG00000243480	AMY2A	FALSE
31319	MR-IVW	18917_53_AMY2A_Pancreatic_alpha_amylase	18917_53_AMY2A_Pancreatic_alpha_amylase	bioa_013	methionine	11	-0.0295309	0.0213946	0.167495	DeCODE	P04746	Lotta et al.	methionine	HMDB0000696	ENSG00000243480	AMY2A	FALSE
31320	MR-IVW	18917_53_AMY2A_Pancreatic_alpha_amylase	18917_53_AMY2A_Pancreatic_alpha_amylase	bioa_014	ornithine	11	0.0356607	0.0205058	0.0820251	DeCODE	P04746	Lotta et al.	ornithine	HMDB0000214	ENSG00000243480	AMY2A	FALSE
31321	MR-IVW	18917_53_AMY2A_Pancreatic_alpha_amylase	18917_53_AMY2A_Pancreatic_alpha_amylase	bioa_015	phenylethylamine	14	-0.100768	0.0626467	0.107723	DeCODE	P04746	Lotta et al.	phenylethylamine	HMDB0012275	ENSG00000243480	AMY2A	FALSE
31322	MR-IVW	18917_53_AMY2A_Pancreatic_alpha_amylase	18917_53_AMY2A_Pancreatic_alpha_amylase	bioa_016	phenylalanine	11	0.0191375	0.0129303	0.138862	DeCODE	P04746	Lotta et al.	phenylalanine	HMDB0000159	ENSG00000243480	AMY2A	FALSE
31323	MR-IVW	18917_53_AMY2A_Pancreatic_alpha_amylase	18917_53_AMY2A_Pancreatic_alpha_amylase	bioa_018	serine	11	-0.0341111	0.0181787	0.0605959	DeCODE	P04746	Lotta et al.	serine	HMDB0000187	ENSG00000243480	AMY2A	FALSE
31324	MR-IVW	18917_53_AMY2A_Pancreatic_alpha_amylase	18917_53_AMY2A_Pancreatic_alpha_amylase	bioa_019	threonine	11	-0.0404118	0.0216912	0.0624545	DeCODE	P04746	Lotta et al.	threonine	HMDB0000167	ENSG00000243480	AMY2A	FALSE
31325	MR-IVW	18917_53_AMY2A_Pancreatic_alpha_amylase	18917_53_AMY2A_Pancreatic_alpha_amylase	bioa_020	tryptophan	11	-0.0156175	0.0190974	0.41348	DeCODE	P04746	Lotta et al.	tryptophan	HMDB0000929	ENSG00000243480	AMY2A	FALSE
31326	MR-IVW	18917_53_AMY2A_Pancreatic_alpha_amylase	18917_53_AMY2A_Pancreatic_alpha_amylase	bioa_021	tyrosine	10	-0.00897332	0.0122231	0.46287	DeCODE	P04746	Lotta et al.	tyrosine	HMDB0000158	ENSG00000243480	AMY2A	FALSE
31327	MR-IVW	18917_53_AMY2A_Pancreatic_alpha_amylase	18917_53_AMY2A_Pancreatic_alpha_amylase	bioa_022	valine	11	-0.00521077	0.0132231	0.693533	DeCODE	P04746	Lotta et al.	valine	HMDB0000883	ENSG00000243480	AMY2A	FALSE
31328	MR-IVW	18917_53_AMY2A_Pancreatic_alpha_amylase	18917_53_AMY2A_Pancreatic_alpha_amylase	bioa_023	n-acetylornithine	11	0.0280967	0.0181062	0.120718	DeCODE	P04746	Lotta et al.	n-acetylornithine	HMDB0003357	ENSG00000243480	AMY2A	FALSE
31329	MR-IVW	18917_53_AMY2A_Pancreatic_alpha_amylase	18917_53_AMY2A_Pancreatic_alpha_amylase	bioa_030	trans-hydroxyproline	11	-0.0151783	0.0211045	0.472021	DeCODE	P04746	Lotta et al.	trans-hydroxyproline	HMDB0000725	ENSG00000243480	AMY2A	FALSE
31330	MR-IVW	18917_53_AMY2A_Pancreatic_alpha_amylase	18917_53_AMY2A_Pancreatic_alpha_amylase	bioa_031	sarcosine	14	-0.0330253	0.038798	0.394652	DeCODE	P04746	Lotta et al.	sarcosine	HMDB0000271	ENSG00000243480	AMY2A	FALSE
31331	MR-IVW	18917_53_AMY2A_Pancreatic_alpha_amylase	18917_53_AMY2A_Pancreatic_alpha_amylase	bioa_032	serotonin	11	0.0318592	0.0233185	0.171855	DeCODE	P04746	Lotta et al.	serotonin	HMDB0000259	ENSG00000243480	AMY2A	FALSE
31332	MR-IVW	18917_53_AMY2A_Pancreatic_alpha_amylase	18917_53_AMY2A_Pancreatic_alpha_amylase	bioa_033	spermidine	14	0.0390635	0.0486574	0.422074	DeCODE	P04746	Lotta et al.	spermidine	HMDB0001257	ENSG00000243480	AMY2A	FALSE
31333	MR-IVW	18917_53_AMY2A_Pancreatic_alpha_amylase	18917_53_AMY2A_Pancreatic_alpha_amylase	bior_002	acetylcarnitine (c2)	11	-0.00491895	0.0181937	0.78688	DeCODE	P04746	Lotta et al.	acetylcarnitine (c2)	HMDB0000201	ENSG00000243480	AMY2A	FALSE
31334	MR-IVW	18917_53_AMY2A_Pancreatic_alpha_amylase	18917_53_AMY2A_Pancreatic_alpha_amylase	bior_031	hexadecanoylcarnitine	11	0.0239981	0.018041	0.183452	DeCODE	P04746	Lotta et al.	hexadecanoylcarnitine	HMDB0000222	ENSG00000243480	AMY2A	FALSE
31335	MR-IVW	18917_53_AMY2A_Pancreatic_alpha_amylase	18917_53_AMY2A_Pancreatic_alpha_amylase	met-d-Acetate	acetate	14	-0.0102571	0.0210916	0.626746	DeCODE	P04746	Borges et al.	acetate	HMDB0000042	ENSG00000243480	AMY2A	FALSE
31336	MR-IVW	18917_53_AMY2A_Pancreatic_alpha_amylase	18917_53_AMY2A_Pancreatic_alpha_amylase	met-d-Acetoacetate	acetoacetate	14	0.013522	0.020061	0.500283	DeCODE	P04746	Borges et al.	acetoacetate	HMDB0000060	ENSG00000243480	AMY2A	FALSE
31337	MR-IVW	18917_53_AMY2A_Pancreatic_alpha_amylase	18917_53_AMY2A_Pancreatic_alpha_amylase	met-d-Ala	alanine	14	-0.0379659	0.0180665	0.0356013	DeCODE	P04746	Borges et al.	alanine	HMDB0000161	ENSG00000243480	AMY2A	FALSE
31338	MR-IVW	18917_53_AMY2A_Pancreatic_alpha_amylase	18917_53_AMY2A_Pancreatic_alpha_amylase	met-d-Citrate	citrate	14	-0.0685878	0.0167213	4.09897e-05	DeCODE	P04746	Borges et al.	citrate	HMDB0000094	ENSG00000243480	AMY2A	FALSE
31339	MR-IVW	18917_53_AMY2A_Pancreatic_alpha_amylase	18917_53_AMY2A_Pancreatic_alpha_amylase	met-d-Gln	glutamine	14	-0.15176	0.0165308	4.29335e-20	DeCODE	P04746	Borges et al.	glutamine	HMDB0000641	ENSG00000243480	AMY2A	FALSE
31340	MR-IVW	18917_53_AMY2A_Pancreatic_alpha_amylase	18917_53_AMY2A_Pancreatic_alpha_amylase	met-d-Glucose	glucose	14	-0.0744404	0.0180615	3.76404e-05	DeCODE	P04746	Borges et al.	glucose	HMDB0000122	ENSG00000243480	AMY2A	FALSE
31341	MR-IVW	18917_53_AMY2A_Pancreatic_alpha_amylase	18917_53_AMY2A_Pancreatic_alpha_amylase	met-d-Gly	glycine	14	-0.021284	0.0165153	0.197487	DeCODE	P04746	Borges et al.	glycine	HMDB0000123	ENSG00000243480	AMY2A	FALSE
31342	MR-IVW	18917_53_AMY2A_Pancreatic_alpha_amylase	18917_53_AMY2A_Pancreatic_alpha_amylase	met-d-His	histidine	14	-0.0446101	0.0165209	0.0069294	DeCODE	P04746	Borges et al.	histidine	HMDB0000177	ENSG00000243480	AMY2A	FALSE
31343	MR-IVW	18917_53_AMY2A_Pancreatic_alpha_amylase	18917_53_AMY2A_Pancreatic_alpha_amylase	met-d-LA	linoleate (18:2n6)	14	-0.0156	0.0183706	0.39578	DeCODE	P04746	Borges et al.	linoleate (18:2n6)	HMDB0006270,HMDB0000673	ENSG00000243480	AMY2A	FALSE
31344	MR-IVW	18917_53_AMY2A_Pancreatic_alpha_amylase	18917_53_AMY2A_Pancreatic_alpha_amylase	met-d-Phe	phenylalanine	14	-0.0374378	0.0173028	0.0304887	DeCODE	P04746	Borges et al.	phenylalanine	HMDB0000159	ENSG00000243480	AMY2A	FALSE
31345	MR-IVW	18917_53_AMY2A_Pancreatic_alpha_amylase	18917_53_AMY2A_Pancreatic_alpha_amylase	met-d-Pyruvate	pyruvate	14	-0.0592991	0.0176588	0.000784935	DeCODE	P04746	Borges et al.	pyruvate	HMDB0000243	ENSG00000243480	AMY2A	FALSE
31346	MR-IVW	18917_53_AMY2A_Pancreatic_alpha_amylase	18917_53_AMY2A_Pancreatic_alpha_amylase	met-d-Tyr	tyrosine	14	-0.0707954	0.0175134	5.29144e-05	DeCODE	P04746	Borges et al.	tyrosine	HMDB0000158	ENSG00000243480	AMY2A	FALSE
31347	MR-IVW	18917_53_AMY2A_Pancreatic_alpha_amylase	18917_53_AMY2A_Pancreatic_alpha_amylase	met-d-Val	valine	14	-0.0644409	0.01722	0.000182412	DeCODE	P04746	Borges et al.	valine	HMDB0000883	ENSG00000243480	AMY2A	FALSE
31348	MR-IVW	19114_8_TK2_KITM	19114_8_TK2_KITM	GCST90199627	n-alpha-acetylornithine	2	-0.128046	0.117469	0.275693	DeCODE	O00142	Chen et al.	n-alpha-acetylornithine	HMDB0003357	ENSG00000166548	TK2	FALSE
31349	MR-IVW	19114_8_TK2_KITM	19114_8_TK2_KITM	GCST90199628	3-methylhistidine	2	-0.104936	0.0966076	0.277386	DeCODE	O00142	Chen et al.	3-methylhistidine	HMDB0000479	ENSG00000166548	TK2	FALSE
31350	MR-IVW	19114_8_TK2_KITM	19114_8_TK2_KITM	GCST90199629	glycerophosphorylcholine (gpc)	2	0.0284612	0.0970574	0.769338	DeCODE	O00142	Chen et al.	glycerophosphorylcholine (gpc)	HMDB0000086	ENSG00000166548	TK2	FALSE
31351	MR-IVW	19114_8_TK2_KITM	19114_8_TK2_KITM	GCST90199637	n-acetylglutamate	2	-0.0191107	0.116444	0.869637	DeCODE	O00142	Chen et al.	n-acetylglutamate	HMDB0001138	ENSG00000166548	TK2	FALSE
31352	MR-IVW	19114_8_TK2_KITM	19114_8_TK2_KITM	GCST90199651	docosahexaenoate (dha; 22:6n3)	2	0.121234	0.0966624	0.20977	DeCODE	O00142	Chen et al.	docosahexaenoate (dha; 22:6n3)	HMDB0002183	ENSG00000166548	TK2	FALSE
31353	MR-IVW	19114_8_TK2_KITM	19114_8_TK2_KITM	GCST90199652	1-stearoyl-2-oleoyl-gps (18:0/18:1)	2	-0.07696	0.113488	0.497687	DeCODE	O00142	Chen et al.	1-stearoyl-2-oleoyl-gps (18:0/18:1)	HMDB0010163	ENSG00000166548	TK2	FALSE
31354	MR-IVW	19114_8_TK2_KITM	19114_8_TK2_KITM	GCST90199654	paraxanthine	2	0.0858993	0.155018	0.579493	DeCODE	O00142	Chen et al.	paraxanthine	HMDB0001860	ENSG00000166548	TK2	FALSE
31355	MR-IVW	19114_8_TK2_KITM	19114_8_TK2_KITM	GCST90199665	n-acetylaspartate (naa)	2	0.00208854	0.0974405	0.982899	DeCODE	O00142	Chen et al.	n-acetylaspartate (naa)	HMDB0000812	ENSG00000166548	TK2	FALSE
31356	MR-IVW	19114_8_TK2_KITM	19114_8_TK2_KITM	GCST90199666	palmitoylcarnitine (c16)	2	0.180877	0.0967956	0.0616723	DeCODE	O00142	Chen et al.	palmitoylcarnitine (c16)	HMDB0000222	ENSG00000166548	TK2	FALSE
31357	MR-IVW	19114_8_TK2_KITM	19114_8_TK2_KITM	GCST90199669	acetylcarnitine (c2)	2	0.27945	0.0967481	0.00387175	DeCODE	O00142	Chen et al.	acetylcarnitine (c2)	HMDB0000201	ENSG00000166548	TK2	FALSE
31358	MR-IVW	19114_8_TK2_KITM	19114_8_TK2_KITM	GCST90199673	dehydroepiandrosterone sulfate (dhea-s)	2	-0.111602	0.134952	0.408249	DeCODE	O00142	Chen et al.	dehydroepiandrosterone sulfate (dhea-s)	HMDB0001032	ENSG00000166548	TK2	FALSE
31359	MR-IVW	19114_8_TK2_KITM	19114_8_TK2_KITM	GCST90199691	1-methylhistidine	2	0.100651	0.0969769	0.299324	DeCODE	O00142	Chen et al.	1-methylhistidine	HMDB0000001	ENSG00000166548	TK2	FALSE
31360	MR-IVW	19114_8_TK2_KITM	19114_8_TK2_KITM	GCST90199845	sphinganine-1-phosphate	2	-0.0963082	0.0975696	0.323607	DeCODE	O00142	Chen et al.	sphinganine-1-phosphate	HMDB0001383	ENSG00000166548	TK2	FALSE
31361	MR-IVW	19114_8_TK2_KITM	19114_8_TK2_KITM	GCST90199896	sulfate*	2	-0.00919673	0.12204	0.93993	DeCODE	O00142	Chen et al.	sulfate*	HMDB01448	ENSG00000166548	TK2	FALSE
31362	MR-IVW	19114_8_TK2_KITM	19114_8_TK2_KITM	GCST90199972	sphingomyelin (d18:1/24:1, d18:2/24:0)*	2	0.0696583	0.0967347	0.471466	DeCODE	O00142	Chen et al.	sphingomyelin (d18:1/24:1, d18:2/24:0)*	HMDB0012107	ENSG00000166548	TK2	FALSE
31363	MR-IVW	19114_8_TK2_KITM	19114_8_TK2_KITM	GCST90200001	sphingomyelin (d18:1/20:0, d16:1/22:0)*	2	-0.0135993	0.096793	0.888266	DeCODE	O00142	Chen et al.	sphingomyelin (d18:1/20:0, d16:1/22:0)*	HMDB0012102	ENSG00000166548	TK2	FALSE
31364	MR-IVW	19114_8_TK2_KITM	19114_8_TK2_KITM	GCST90200049	myristoyl dihydrosphingomyelin (d18:0/14:0)*	2	-0.17772	0.0968057	0.0663819	DeCODE	O00142	Chen et al.	myristoyl dihydrosphingomyelin (d18:0/14:0)*	HMDB0012085	ENSG00000166548	TK2	FALSE
31365	MR-IVW	19114_8_TK2_KITM	19114_8_TK2_KITM	GCST90200056	sphingomyelin (d18:0/18:0, d19:0/17:0)*	2	-0.178888	0.0966871	0.064289	DeCODE	O00142	Chen et al.	sphingomyelin (d18:0/18:0, d19:0/17:0)*	HMDB0012087	ENSG00000166548	TK2	FALSE
31366	MR-IVW	19114_8_TK2_KITM	19114_8_TK2_KITM	GCST90200279	pantothenate	2	0.0823914	0.127258	0.517349	DeCODE	O00142	Chen et al.	pantothenate	HMDB0000210	ENSG00000166548	TK2	FALSE
31367	MR-IVW	19114_8_TK2_KITM	19114_8_TK2_KITM	GCST90200281	phosphoethanolamine	2	-0.12305	0.0968115	0.203718	DeCODE	O00142	Chen et al.	phosphoethanolamine	HMDB0000224	ENSG00000166548	TK2	FALSE
31368	MR-IVW	19114_8_TK2_KITM	19114_8_TK2_KITM	GCST90200283	3-ureidopropionate	2	-0.131633	0.101238	0.193521	DeCODE	O00142	Chen et al.	3-ureidopropionate	HMDB0000026	ENSG00000166548	TK2	FALSE
31369	MR-IVW	19114_8_TK2_KITM	19114_8_TK2_KITM	GCST90200291	sarcosine	2	0.0783276	0.118378	0.508179	DeCODE	O00142	Chen et al.	sarcosine	HMDB0000271	ENSG00000166548	TK2	FALSE
31370	MR-IVW	19114_8_TK2_KITM	19114_8_TK2_KITM	GCST90200292	trans-4-hydroxyproline	2	-0.0618819	0.0968248	0.52275	DeCODE	O00142	Chen et al.	trans-4-hydroxyproline	HMDB0000725	ENSG00000166548	TK2	FALSE
31371	MR-IVW	19114_8_TK2_KITM	19114_8_TK2_KITM	GCST90200293	thyroxine	2	0.131799	0.116806	0.259168	DeCODE	O00142	Chen et al.	thyroxine	HMDB0000248	ENSG00000166548	TK2	FALSE
31372	MR-IVW	19114_8_TK2_KITM	19114_8_TK2_KITM	GCST90200296	methyl indole-3-acetate	2	0.0586045	0.121881	0.630633	DeCODE	O00142	Chen et al.	methyl indole-3-acetate	HMDB0029738	ENSG00000166548	TK2	FALSE
31373	MR-IVW	19114_8_TK2_KITM	19114_8_TK2_KITM	GCST90200304	citrate	2	-0.0324043	0.14101	0.818246	DeCODE	O00142	Chen et al.	citrate	HMDB0000094	ENSG00000166548	TK2	FALSE
31374	MR-IVW	19114_8_TK2_KITM	19114_8_TK2_KITM	GCST90200306	butyrate/isobutyrate (4:0)	2	-0.00685093	0.0983137	0.944445	DeCODE	O00142	Chen et al.	butyrate/isobutyrate (4:0)	HMDB0000039	ENSG00000166548	TK2	FALSE
31375	MR-IVW	19114_8_TK2_KITM	19114_8_TK2_KITM	GCST90200314	n-acetylneuraminate	2	0.080746	0.1214	0.50597	DeCODE	O00142	Chen et al.	n-acetylneuraminate	HMDB0000230	ENSG00000166548	TK2	FALSE
31376	MR-IVW	19114_8_TK2_KITM	19114_8_TK2_KITM	GCST90200318	acetoacetate	2	-0.0124924	0.106019	0.906201	DeCODE	O00142	Chen et al.	acetoacetate	HMDB0000060	ENSG00000166548	TK2	FALSE
31377	MR-IVW	19114_8_TK2_KITM	19114_8_TK2_KITM	GCST90200319	cys-gly, oxidized	2	0.186734	0.118846	0.116129	DeCODE	O00142	Chen et al.	cys-gly, oxidized	HMDB0000078	ENSG00000166548	TK2	FALSE
31378	MR-IVW	19114_8_TK2_KITM	19114_8_TK2_KITM	GCST90200321	cholate	2	0.0553738	0.0990068	0.575962	DeCODE	O00142	Chen et al.	cholate	HMDB0000619	ENSG00000166548	TK2	FALSE
31379	MR-IVW	19114_8_TK2_KITM	19114_8_TK2_KITM	GCST90200323	creatine	2	-0.080055	0.0966311	0.40741	DeCODE	O00142	Chen et al.	creatine	HMDB0000064	ENSG00000166548	TK2	FALSE
31380	MR-IVW	19114_8_TK2_KITM	19114_8_TK2_KITM	GCST90200325	glycerol	2	0.44501	0.135233	0.000999443	DeCODE	O00142	Chen et al.	glycerol	HMDB0000131	ENSG00000166548	TK2	FALSE
31381	MR-IVW	19114_8_TK2_KITM	19114_8_TK2_KITM	GCST90200327	choline	2	0.107117	0.0967654	0.268303	DeCODE	O00142	Chen et al.	choline	HMDB0000097	ENSG00000166548	TK2	FALSE
31382	MR-IVW	19114_8_TK2_KITM	19114_8_TK2_KITM	GCST90200335	stearoyl sphingomyelin (d18:1/18:0)	2	-0.217239	0.150624	0.149229	DeCODE	O00142	Chen et al.	stearoyl sphingomyelin (d18:1/18:0)	HMDB0001348	ENSG00000166548	TK2	FALSE
31383	MR-IVW	19114_8_TK2_KITM	19114_8_TK2_KITM	GCST90200336	n-palmitoyl-sphingosine (d18:1/16:0)	2	0.137807	0.110922	0.214096	DeCODE	O00142	Chen et al.	n-palmitoyl-sphingosine (d18:1/16:0)	HMDB0004949	ENSG00000166548	TK2	FALSE
31384	MR-IVW	19114_8_TK2_KITM	19114_8_TK2_KITM	GCST90200337	taurochenodeoxycholate	2	-0.0541638	0.0980428	0.58064	DeCODE	O00142	Chen et al.	taurochenodeoxycholate	HMDB0000951	ENSG00000166548	TK2	FALSE
31385	MR-IVW	19114_8_TK2_KITM	19114_8_TK2_KITM	GCST90200341	n-stearoyl-sphingosine (d18:1/18:0)*	2	0.100791	0.158882	0.525837	DeCODE	O00142	Chen et al.	n-stearoyl-sphingosine (d18:1/18:0)*	HMDB0004950	ENSG00000166548	TK2	FALSE
31386	MR-IVW	19114_8_TK2_KITM	19114_8_TK2_KITM	GCST90200345	s-adenosylhomocysteine (sah)	2	0.180665	0.11222	0.107415	DeCODE	O00142	Chen et al.	s-adenosylhomocysteine (sah)	HMDB00939	ENSG00000166548	TK2	FALSE
31387	MR-IVW	19114_8_TK2_KITM	19114_8_TK2_KITM	GCST90200348	quinolinate	2	0.0737563	0.0971082	0.447537	DeCODE	O00142	Chen et al.	quinolinate	HMDB0000232	ENSG00000166548	TK2	FALSE
31388	MR-IVW	19114_8_TK2_KITM	19114_8_TK2_KITM	GCST90200349	eicosapentaenoate (epa; 20:5n3)	2	0.0917449	0.0967926	0.343206	DeCODE	O00142	Chen et al.	eicosapentaenoate (epa; 20:5n3)	HMDB0001999	ENSG00000166548	TK2	FALSE
31389	MR-IVW	19114_8_TK2_KITM	19114_8_TK2_KITM	GCST90200351	n-acetylputrescine	2	-0.218027	0.139058	0.116907	DeCODE	O00142	Chen et al.	n-acetylputrescine	HMDB0002064	ENSG00000166548	TK2	FALSE
31390	MR-IVW	19114_8_TK2_KITM	19114_8_TK2_KITM	GCST90200354	linoleate (18:2n6)	2	0.317863	0.138153	0.0214028	DeCODE	O00142	Chen et al.	linoleate (18:2n6)	HMDB0006270,HMDB0000673	ENSG00000166548	TK2	FALSE
31391	MR-IVW	19114_8_TK2_KITM	19114_8_TK2_KITM	GCST90200355	adenosine 5'-diphosphate (adp)	2	-0.140122	0.136284	0.303875	DeCODE	O00142	Chen et al.	adenosine 5'-diphosphate (adp)	HMDB0001341	ENSG00000166548	TK2	FALSE
31392	MR-IVW	19114_8_TK2_KITM	19114_8_TK2_KITM	GCST90200356	adenosine 5'-monophosphate (amp)	2	-0.042953	0.09702	0.657966	DeCODE	O00142	Chen et al.	adenosine 5'-monophosphate (amp)	HMDB0000045	ENSG00000166548	TK2	FALSE
31393	MR-IVW	19114_8_TK2_KITM	19114_8_TK2_KITM	GCST90200358	arachidonate (20:4n6)	2	0.147524	0.0967034	0.127126	DeCODE	O00142	Chen et al.	arachidonate (20:4n6)	HMDB0001043	ENSG00000166548	TK2	FALSE
31394	MR-IVW	19114_8_TK2_KITM	19114_8_TK2_KITM	GCST90200359	5-methylthioadenosine (mta)	2	0.172568	0.134515	0.199529	DeCODE	O00142	Chen et al.	5-methylthioadenosine (mta)	HMDB0001173	ENSG00000166548	TK2	FALSE
31395	MR-IVW	19114_8_TK2_KITM	19114_8_TK2_KITM	GCST90200361	beta-alanine	2	-0.00413704	0.0976459	0.966205	DeCODE	O00142	Chen et al.	beta-alanine	HMDB0000056	ENSG00000166548	TK2	FALSE
31396	MR-IVW	19114_8_TK2_KITM	19114_8_TK2_KITM	GCST90200362	succinate	2	0.0801007	0.0986869	0.416984	DeCODE	O00142	Chen et al.	succinate	HMDB0000254	ENSG00000166548	TK2	FALSE
31397	MR-IVW	19114_8_TK2_KITM	19114_8_TK2_KITM	GCST90200363	choline phosphate	2	-0.086745	0.0968656	0.37051	DeCODE	O00142	Chen et al.	choline phosphate	HMDB0001565	ENSG00000166548	TK2	FALSE
31398	MR-IVW	19114_8_TK2_KITM	19114_8_TK2_KITM	GCST90200364	cysteinylglycine	2	-0.10419	0.0970468	0.283	DeCODE	O00142	Chen et al.	cysteinylglycine	HMDB0000078	ENSG00000166548	TK2	FALSE
31399	MR-IVW	19114_8_TK2_KITM	19114_8_TK2_KITM	GCST90200365	phenylpyruvate	2	-0.0318762	0.106935	0.765636	DeCODE	O00142	Chen et al.	phenylpyruvate	HMDB0000205	ENSG00000166548	TK2	FALSE
31400	MR-IVW	19114_8_TK2_KITM	19114_8_TK2_KITM	GCST90200368	cholesterol	2	0.115329	0.0967882	0.233434	DeCODE	O00142	Chen et al.	cholesterol	HMDB0000067	ENSG00000166548	TK2	FALSE
31401	MR-IVW	19114_8_TK2_KITM	19114_8_TK2_KITM	GCST90200369	2-hydroxyphenylacetate	2	0.164509	0.101125	0.103783	DeCODE	O00142	Chen et al.	2-hydroxyphenylacetate	HMDB0000669	ENSG00000166548	TK2	FALSE
31402	MR-IVW	19114_8_TK2_KITM	19114_8_TK2_KITM	GCST90200370	aspartate	2	-0.028265	0.113707	0.803687	DeCODE	O00142	Chen et al.	aspartate	HMDB0000191	ENSG00000166548	TK2	FALSE
31403	MR-IVW	19114_8_TK2_KITM	19114_8_TK2_KITM	GCST90200372	arginine	2	-0.0691214	0.096912	0.475698	DeCODE	O00142	Chen et al.	arginine	HMDB0000517	ENSG00000166548	TK2	FALSE
31404	MR-IVW	19114_8_TK2_KITM	19114_8_TK2_KITM	GCST90200374	sphinganine	2	-0.080078	0.102044	0.432607	DeCODE	O00142	Chen et al.	sphinganine	HMDB0000269	ENSG00000166548	TK2	FALSE
31405	MR-IVW	19114_8_TK2_KITM	19114_8_TK2_KITM	GCST90200376	flavin adenine dinucleotide (fad)	2	0.246446	0.120473	0.04079	DeCODE	O00142	Chen et al.	flavin adenine dinucleotide (fad)	HMDB0001248	ENSG00000166548	TK2	FALSE
31406	MR-IVW	19114_8_TK2_KITM	19114_8_TK2_KITM	GCST90200377	histidine	2	0.13101	0.0969922	0.176785	DeCODE	O00142	Chen et al.	histidine	HMDB0000177	ENSG00000166548	TK2	FALSE
31407	MR-IVW	19114_8_TK2_KITM	19114_8_TK2_KITM	GCST90200378	cortisol	2	0.00501766	0.0971717	0.958818	DeCODE	O00142	Chen et al.	cortisol	HMDB0000063	ENSG00000166548	TK2	FALSE
31408	MR-IVW	19114_8_TK2_KITM	19114_8_TK2_KITM	GCST90200379	hypotaurine	2	0.139639	0.0970454	0.150178	DeCODE	O00142	Chen et al.	hypotaurine	HMDB0000965	ENSG00000166548	TK2	FALSE
31409	MR-IVW	19114_8_TK2_KITM	19114_8_TK2_KITM	GCST90200382	cystine	2	0.0829022	0.0972653	0.394031	DeCODE	O00142	Chen et al.	cystine	HMDB0000192	ENSG00000166548	TK2	FALSE
31410	MR-IVW	19114_8_TK2_KITM	19114_8_TK2_KITM	GCST90200383	cystathionine	2	0.0130289	0.098253	0.894505	DeCODE	O00142	Chen et al.	cystathionine	HMDB0000099	ENSG00000166548	TK2	FALSE
31411	MR-IVW	19114_8_TK2_KITM	19114_8_TK2_KITM	GCST90200384	guanidinoacetate	2	-0.103834	0.096905	0.283945	DeCODE	O00142	Chen et al.	guanidinoacetate	HMDB0000128	ENSG00000166548	TK2	FALSE
31412	MR-IVW	19114_8_TK2_KITM	19114_8_TK2_KITM	GCST90200385	sphingosine	2	-0.00101521	0.140402	0.994231	DeCODE	O00142	Chen et al.	sphingosine	HMDB0000252	ENSG00000166548	TK2	FALSE
31413	MR-IVW	19114_8_TK2_KITM	19114_8_TK2_KITM	GCST90200390	stearate (18:0)	2	0.206001	0.0982507	0.0360215	DeCODE	O00142	Chen et al.	stearate (18:0)	HMDB0000827	ENSG00000166548	TK2	FALSE
31414	MR-IVW	19114_8_TK2_KITM	19114_8_TK2_KITM	GCST90200391	methionine	2	-0.00470367	0.0969961	0.961323	DeCODE	O00142	Chen et al.	methionine	HMDB0000696	ENSG00000166548	TK2	FALSE
31415	MR-IVW	19114_8_TK2_KITM	19114_8_TK2_KITM	GCST90200392	orotate	2	0.0551977	0.0975592	0.571539	DeCODE	O00142	Chen et al.	orotate	HMDB0000226	ENSG00000166548	TK2	FALSE
31416	MR-IVW	19114_8_TK2_KITM	19114_8_TK2_KITM	GCST90200393	phosphate	2	-0.163746	0.096849	0.090887	DeCODE	O00142	Chen et al.	phosphate	HMDB0001429	ENSG00000166548	TK2	FALSE
31417	MR-IVW	19114_8_TK2_KITM	19114_8_TK2_KITM	GCST90200394	inosine	2	-0.0410252	0.12514	0.743036	DeCODE	O00142	Chen et al.	inosine	HMDB0000195	ENSG00000166548	TK2	FALSE
31418	MR-IVW	19114_8_TK2_KITM	19114_8_TK2_KITM	GCST90200395	inosine 5'-monophosphate (imp)	2	-0.244741	0.182752	0.180507	DeCODE	O00142	Chen et al.	inosine 5'-monophosphate (imp)	HMDB0000175	ENSG00000166548	TK2	FALSE
31419	MR-IVW	19114_8_TK2_KITM	19114_8_TK2_KITM	GCST90200396	phenylalanine	2	0.0898184	0.109386	0.41158	DeCODE	O00142	Chen et al.	phenylalanine	HMDB0000159	ENSG00000166548	TK2	FALSE
31420	MR-IVW	19114_8_TK2_KITM	19114_8_TK2_KITM	GCST90200397	palmitate (16:0)	2	0.291561	0.12511	0.019783	DeCODE	O00142	Chen et al.	palmitate (16:0)	HMDB0000220	ENSG00000166548	TK2	FALSE
31421	MR-IVW	19114_8_TK2_KITM	19114_8_TK2_KITM	GCST90200400	nicotinamide	2	0.0178222	0.0976702	0.855211	DeCODE	O00142	Chen et al.	nicotinamide	HMDB0001406	ENSG00000166548	TK2	FALSE
31422	MR-IVW	19114_8_TK2_KITM	19114_8_TK2_KITM	GCST90200401	myo-inositol	2	-0.0948951	0.103314	0.358353	DeCODE	O00142	Chen et al.	myo-inositol	HMDB0000211	ENSG00000166548	TK2	FALSE
31423	MR-IVW	19114_8_TK2_KITM	19114_8_TK2_KITM	GCST90200403	citrulline	2	-0.0700362	0.0973804	0.472016	DeCODE	O00142	Chen et al.	citrulline	HMDB0000904	ENSG00000166548	TK2	FALSE
31424	MR-IVW	19114_8_TK2_KITM	19114_8_TK2_KITM	GCST90200404	ornithine	2	0.207456	0.108416	0.055681	DeCODE	O00142	Chen et al.	ornithine	HMDB0000214	ENSG00000166548	TK2	FALSE
31425	MR-IVW	19114_8_TK2_KITM	19114_8_TK2_KITM	GCST90200405	retinol (vitamin a)	2	0.0821112	0.097284	0.398649	DeCODE	O00142	Chen et al.	retinol (vitamin a)	HMDB0000305	ENSG00000166548	TK2	FALSE
31426	MR-IVW	19114_8_TK2_KITM	19114_8_TK2_KITM	GCST90200406	1-methylnicotinamide	2	-0.00569105	0.097167	0.953295	DeCODE	O00142	Chen et al.	1-methylnicotinamide	HMDB0000699	ENSG00000166548	TK2	FALSE
31427	MR-IVW	19114_8_TK2_KITM	19114_8_TK2_KITM	GCST90200407	uridine	2	-0.0476446	0.0968186	0.622647	DeCODE	O00142	Chen et al.	uridine	HMDB0000296	ENSG00000166548	TK2	FALSE
31428	MR-IVW	19114_8_TK2_KITM	19114_8_TK2_KITM	GCST90200410	phytanate	2	0.0563372	0.0969955	0.56136	DeCODE	O00142	Chen et al.	phytanate	HMDB0000801	ENSG00000166548	TK2	FALSE
31429	MR-IVW	19114_8_TK2_KITM	19114_8_TK2_KITM	GCST90200412	glutamate	2	-0.059357	0.0966179	0.538985	DeCODE	O00142	Chen et al.	glutamate	HMDB0000148	ENSG00000166548	TK2	FALSE
31430	MR-IVW	19114_8_TK2_KITM	19114_8_TK2_KITM	GCST90200413	2'-deoxyuridine	2	-0.111989	0.13305	0.399954	DeCODE	O00142	Chen et al.	2'-deoxyuridine	HMDB0000012	ENSG00000166548	TK2	TRUE
31431	MR-IVW	19114_8_TK2_KITM	19114_8_TK2_KITM	GCST90200415	serine	2	0.0486134	0.0967133	0.615207	DeCODE	O00142	Chen et al.	serine	HMDB0000187	ENSG00000166548	TK2	FALSE
31432	MR-IVW	19114_8_TK2_KITM	19114_8_TK2_KITM	GCST90200417	urea	2	0.116406	0.105862	0.271509	DeCODE	O00142	Chen et al.	urea	HMDB0000294	ENSG00000166548	TK2	FALSE
31433	MR-IVW	19114_8_TK2_KITM	19114_8_TK2_KITM	GCST90200418	pyridoxal	2	-0.0395834	0.102091	0.698218	DeCODE	O00142	Chen et al.	pyridoxal	HMDB0001545	ENSG00000166548	TK2	FALSE
31434	MR-IVW	19114_8_TK2_KITM	19114_8_TK2_KITM	GCST90200419	glutamine	2	0.0541303	0.0968196	0.576104	DeCODE	O00142	Chen et al.	glutamine	HMDB0000641	ENSG00000166548	TK2	FALSE
31435	MR-IVW	19114_8_TK2_KITM	19114_8_TK2_KITM	GCST90200422	serotonin	2	-0.108276	0.101572	0.286424	DeCODE	O00142	Chen et al.	serotonin	HMDB0000259	ENSG00000166548	TK2	FALSE
31436	MR-IVW	19114_8_TK2_KITM	19114_8_TK2_KITM	GCST90200423	spermidine	2	0.00652276	0.102608	0.949313	DeCODE	O00142	Chen et al.	spermidine	HMDB0001257	ENSG00000166548	TK2	FALSE
31437	MR-IVW	19114_8_TK2_KITM	19114_8_TK2_KITM	GCST90200427	tyrosine	2	0.168722	0.0968181	0.0813913	DeCODE	O00142	Chen et al.	tyrosine	HMDB0000158	ENSG00000166548	TK2	FALSE
31438	MR-IVW	19114_8_TK2_KITM	19114_8_TK2_KITM	GCST90200429	cytidine	2	0.0934676	0.176369	0.596142	DeCODE	O00142	Chen et al.	cytidine	HMDB0000089	ENSG00000166548	TK2	FALSE
31439	MR-IVW	19114_8_TK2_KITM	19114_8_TK2_KITM	GCST90200430	pyruvate	2	0.00651947	0.0967832	0.946294	DeCODE	O00142	Chen et al.	pyruvate	HMDB0000243	ENSG00000166548	TK2	FALSE
31440	MR-IVW	19114_8_TK2_KITM	19114_8_TK2_KITM	GCST90200431	alanine	2	0.106839	0.096746	0.269454	DeCODE	O00142	Chen et al.	alanine	HMDB0000161	ENSG00000166548	TK2	FALSE
31441	MR-IVW	19114_8_TK2_KITM	19114_8_TK2_KITM	GCST90200432	threonine	2	0.00604579	0.096857	0.950229	DeCODE	O00142	Chen et al.	threonine	HMDB0000167	ENSG00000166548	TK2	FALSE
31442	MR-IVW	19114_8_TK2_KITM	19114_8_TK2_KITM	GCST90200437	fructose	2	-0.308953	0.0974872	0.00152879	DeCODE	O00142	Chen et al.	fructose	HMDB0000660	ENSG00000166548	TK2	FALSE
31443	MR-IVW	19114_8_TK2_KITM	19114_8_TK2_KITM	GCST90200438	alpha-ketobutyrate	2	0.167057	0.0971712	0.0855774	DeCODE	O00142	Chen et al.	alpha-ketobutyrate	HMDB0000005	ENSG00000166548	TK2	FALSE
31444	MR-IVW	19114_8_TK2_KITM	19114_8_TK2_KITM	GCST90200439	cysteine	2	-0.198226	0.0970285	0.0410553	DeCODE	O00142	Chen et al.	cysteine	HMDB0000574	ENSG00000166548	TK2	FALSE
31445	MR-IVW	19114_8_TK2_KITM	19114_8_TK2_KITM	GCST90200440	glucose	2	-0.0346699	0.097592	0.7224	DeCODE	O00142	Chen et al.	glucose	HMDB0000122	ENSG00000166548	TK2	FALSE
31446	MR-IVW	19114_8_TK2_KITM	19114_8_TK2_KITM	GCST90200441	tryptophan	2	-0.0337439	0.0969205	0.72772	DeCODE	O00142	Chen et al.	tryptophan	HMDB0000929	ENSG00000166548	TK2	FALSE
31447	MR-IVW	19114_8_TK2_KITM	19114_8_TK2_KITM	GCST90200442	valine	2	0.150215	0.0968507	0.120902	DeCODE	O00142	Chen et al.	valine	HMDB0000883	ENSG00000166548	TK2	FALSE
31448	MR-IVW	19114_8_TK2_KITM	19114_8_TK2_KITM	GCST90200444	dihydroorotate	2	0.0806987	0.130404	0.536024	DeCODE	O00142	Chen et al.	dihydroorotate	HMDB03349	ENSG00000166548	TK2	FALSE
31449	MR-IVW	19114_8_TK2_KITM	19114_8_TK2_KITM	GCST90200447	maltose	2	-0.0677635	0.133351	0.611342	DeCODE	O00142	Chen et al.	maltose	HMDB0000163	ENSG00000166548	TK2	FALSE
31450	MR-IVW	19114_8_TK2_KITM	19114_8_TK2_KITM	GCST90200452	asparagine	2	-0.0350011	0.0968646	0.717845	DeCODE	O00142	Chen et al.	asparagine	HMDB0000168	ENSG00000166548	TK2	FALSE
31451	MR-IVW	19114_8_TK2_KITM	19114_8_TK2_KITM	GCST90200455	alpha-ketoglutarate	2	0.0309299	0.0970596	0.749977	DeCODE	O00142	Chen et al.	alpha-ketoglutarate	HMDB0000208	ENSG00000166548	TK2	FALSE
31452	MR-IVW	19114_8_TK2_KITM	19114_8_TK2_KITM	GCST90200680	5-acetylamino-6-formylamino-3-methyluracil	2	-0.0286212	0.1009	0.776672	DeCODE	O00142	Chen et al.	5-acetylamino-6-formylamino-3-methyluracil	HMDB0011105	ENSG00000166548	TK2	FALSE
31453	MR-IVW	19114_8_TK2_KITM	19114_8_TK2_KITM	GCST90200684	n-acetyl-aspartyl-glutamate (naag)	2	-0.21109	0.100194	0.0351335	DeCODE	O00142	Chen et al.	n-acetyl-aspartyl-glutamate (naag)	HMDB0001067	ENSG00000166548	TK2	FALSE
31454	MR-IVW	19114_8_TK2_KITM	19114_8_TK2_KITM	GCST90200687	bilirubin (e,z or z,e)*	2	-0.0262788	0.0969086	0.786259	DeCODE	O00142	Chen et al.	bilirubin (e,z or z,e)*	HMDB0000488	ENSG00000166548	TK2	FALSE
31455	MR-IVW	19114_8_TK2_KITM	19114_8_TK2_KITM	GCST90200691	n-delta-acetylornithine	2	0.051411	0.0967815	0.595275	DeCODE	O00142	Chen et al.	n-delta-acetylornithine	HMDB0003357	ENSG00000166548	TK2	FALSE
31456	MR-IVW	19114_8_TK2_KITM	19114_8_TK2_KITM	GCST90200704	bilirubin (z,z)	2	0.0621823	0.0967723	0.520508	DeCODE	O00142	Chen et al.	bilirubin (z,z)	HMDB0000054	ENSG00000166548	TK2	FALSE
31457	MR-IVW	19114_8_TK2_KITM	19114_8_TK2_KITM	GCST90200706	biliverdin	2	0.00010871	0.0967657	0.999104	DeCODE	O00142	Chen et al.	biliverdin	HMDB0001008	ENSG00000166548	TK2	FALSE
31458	MR-IVW	19114_8_TK2_KITM	19114_8_TK2_KITM	GCST90200707	glycine	2	-0.107191	0.0967592	0.267945	DeCODE	O00142	Chen et al.	glycine	HMDB0000123	ENSG00000166548	TK2	FALSE
31459	MR-IVW	19114_8_TK2_KITM	19114_8_TK2_KITM	M00053	glutamine	1	0.0503242	0.126728	0.691291	DeCODE	O00142	Shin et al.	glutamine	HMDB0000641	ENSG00000166548	TK2	FALSE
31460	MR-IVW	19114_8_TK2_KITM	19114_8_TK2_KITM	M00054	tryptophan	1	-0.00808002	0.126875	0.949221	DeCODE	O00142	Shin et al.	tryptophan	HMDB0000929	ENSG00000166548	TK2	FALSE
31461	MR-IVW	19114_8_TK2_KITM	19114_8_TK2_KITM	M00059	histidine	1	-0.0216833	0.126873	0.864298	DeCODE	O00142	Shin et al.	histidine	HMDB0000177	ENSG00000166548	TK2	FALSE
31462	MR-IVW	19114_8_TK2_KITM	19114_8_TK2_KITM	M00063	cholesterol	1	-0.093475	0.126787	0.460964	DeCODE	O00142	Shin et al.	cholesterol	HMDB0000067	ENSG00000166548	TK2	FALSE
31463	MR-IVW	19114_8_TK2_KITM	19114_8_TK2_KITM	M00064	phenylalanine	1	0.0727715	0.126882	0.566281	DeCODE	O00142	Shin et al.	phenylalanine	HMDB0000159	ENSG00000166548	TK2	FALSE
31464	MR-IVW	19114_8_TK2_KITM	19114_8_TK2_KITM	M00555	adenosine	1	-0.0597671	0.126959	0.637812	DeCODE	O00142	Shin et al.	adenosine	HMDB0000050	ENSG00000166548	TK2	FALSE
31465	MR-IVW	19114_8_TK2_KITM	19114_8_TK2_KITM	M00577	fructose	1	-0.0481843	0.127064	0.70453	DeCODE	O00142	Shin et al.	fructose	HMDB0000660	ENSG00000166548	TK2	FALSE
31466	MR-IVW	19114_8_TK2_KITM	19114_8_TK2_KITM	M00599	pyruvate	1	0.0283828	0.127902	0.824383	DeCODE	O00142	Shin et al.	pyruvate	HMDB0000243	ENSG00000166548	TK2	FALSE
31467	MR-IVW	19114_8_TK2_KITM	19114_8_TK2_KITM	M00606	uridine	1	0.211511	0.126872	0.0954904	DeCODE	O00142	Shin et al.	uridine	HMDB0000296	ENSG00000166548	TK2	FALSE
31468	MR-IVW	19114_8_TK2_KITM	19114_8_TK2_KITM	M01105	linoleate (18:2n6)	1	0.0431966	0.127065	0.733889	DeCODE	O00142	Shin et al.	linoleate (18:2n6)	HMDB0006270,HMDB0000673	ENSG00000166548	TK2	FALSE
31469	MR-IVW	19114_8_TK2_KITM	19114_8_TK2_KITM	M01110	arachidonate (20:4n6)	1	0.200588	0.16288	0.218135	DeCODE	O00142	Shin et al.	arachidonate (20:4n6)	HMDB0001043	ENSG00000166548	TK2	FALSE
31470	MR-IVW	19114_8_TK2_KITM	19114_8_TK2_KITM	M01123	inosine	1	0.380156	0.214956	0.0769729	DeCODE	O00142	Shin et al.	inosine	HMDB0000195	ENSG00000166548	TK2	FALSE
31471	MR-IVW	19114_8_TK2_KITM	19114_8_TK2_KITM	M01284	threonine	1	-0.0084466	0.218655	0.969186	DeCODE	O00142	Shin et al.	threonine	HMDB0000167	ENSG00000166548	TK2	FALSE
31472	MR-IVW	19114_8_TK2_KITM	19114_8_TK2_KITM	M01299	tyrosine	1	0.184416	0.12684	0.145968	DeCODE	O00142	Shin et al.	tyrosine	HMDB0000158	ENSG00000166548	TK2	FALSE
31473	MR-IVW	19114_8_TK2_KITM	19114_8_TK2_KITM	M01302	methionine	1	0.206204	0.132369	0.119283	DeCODE	O00142	Shin et al.	methionine	HMDB0000696	ENSG00000166548	TK2	FALSE
31474	MR-IVW	19114_8_TK2_KITM	19114_8_TK2_KITM	M01336	palmitate (16:0)	1	0.108507	0.126895	0.392501	DeCODE	O00142	Shin et al.	palmitate (16:0)	HMDB0000220	ENSG00000166548	TK2	FALSE
31475	MR-IVW	19114_8_TK2_KITM	19114_8_TK2_KITM	M01358	stearate (18:0)	1	0.115341	0.126871	0.36329	DeCODE	O00142	Shin et al.	stearate (18:0)	HMDB0000827	ENSG00000166548	TK2	FALSE
31476	MR-IVW	19114_8_TK2_KITM	19114_8_TK2_KITM	M01493	ornithine	1	-0.0878066	0.152167	0.563911	DeCODE	O00142	Shin et al.	ornithine	HMDB0000214	ENSG00000166548	TK2	FALSE
31477	MR-IVW	19114_8_TK2_KITM	19114_8_TK2_KITM	M01508	pantothenate	1	-0.0846287	0.164115	0.606086	DeCODE	O00142	Shin et al.	pantothenate	HMDB0000210	ENSG00000166548	TK2	FALSE
31478	MR-IVW	19114_8_TK2_KITM	19114_8_TK2_KITM	M01564	citrate	1	-0.145939	0.233153	0.531357	DeCODE	O00142	Shin et al.	citrate	HMDB0000094	ENSG00000166548	TK2	FALSE
31479	MR-IVW	19114_8_TK2_KITM	19114_8_TK2_KITM	M01638	arginine	1	0.158787	0.12909	0.21868	DeCODE	O00142	Shin et al.	arginine	HMDB0000517	ENSG00000166548	TK2	FALSE
31480	MR-IVW	19114_8_TK2_KITM	19114_8_TK2_KITM	M01640	ascorbate (vitamin c)	1	-0.328451	0.299228	0.272353	DeCODE	O00142	Shin et al.	ascorbate (vitamin c)	HMDB0000044	ENSG00000166548	TK2	FALSE
31481	MR-IVW	19114_8_TK2_KITM	19114_8_TK2_KITM	M01649	valine	1	0.23984	0.126822	0.0586046	DeCODE	O00142	Shin et al.	valine	HMDB0000883	ENSG00000166548	TK2	FALSE
31482	MR-IVW	19114_8_TK2_KITM	19114_8_TK2_KITM	M01670	urea	1	0.044971	0.130588	0.730567	DeCODE	O00142	Shin et al.	urea	HMDB0000294	ENSG00000166548	TK2	FALSE
31483	MR-IVW	19114_8_TK2_KITM	19114_8_TK2_KITM	M01712	cortisol	1	0.0770018	0.126951	0.544153	DeCODE	O00142	Shin et al.	cortisol	HMDB0000063	ENSG00000166548	TK2	FALSE
31484	MR-IVW	19114_8_TK2_KITM	19114_8_TK2_KITM	M01827	riboflavin (vitamin b2)	1	0.245954	0.275588	0.37214	DeCODE	O00142	Shin et al.	riboflavin (vitamin b2)	HMDB0000244	ENSG00000166548	TK2	FALSE
31485	MR-IVW	19114_8_TK2_KITM	19114_8_TK2_KITM	M02132	citrulline	1	-0.203836	0.127115	0.108813	DeCODE	O00142	Shin et al.	citrulline	HMDB0000904	ENSG00000166548	TK2	FALSE
31486	MR-IVW	19114_8_TK2_KITM	19114_8_TK2_KITM	M02137	biliverdin	1	0.0114535	0.137612	0.933668	DeCODE	O00142	Shin et al.	biliverdin	HMDB0001008	ENSG00000166548	TK2	FALSE
31487	MR-IVW	19114_8_TK2_KITM	19114_8_TK2_KITM	M02342	serotonin (5ht)	1	-0.339403	0.237225	0.15251	DeCODE	O00142	Shin et al.	serotonin (5ht)	HMDB0000259	ENSG00000166548	TK2	FALSE
31488	MR-IVW	19114_8_TK2_KITM	19114_8_TK2_KITM	M03147	xanthine	1	0.104114	0.134798	0.439895	DeCODE	O00142	Shin et al.	xanthine	HMDB0000292	ENSG00000166548	TK2	FALSE
31489	MR-IVW	19114_8_TK2_KITM	19114_8_TK2_KITM	M11438	phosphate	1	-0.0888005	0.126993	0.484394	DeCODE	O00142	Shin et al.	phosphate	HMDB0001429	ENSG00000166548	TK2	FALSE
31490	MR-IVW	19114_8_TK2_KITM	19114_8_TK2_KITM	M15122	glycerol	1	-0.0538204	0.1269	0.671482	DeCODE	O00142	Shin et al.	glycerol	HMDB0000131	ENSG00000166548	TK2	FALSE
31491	MR-IVW	19114_8_TK2_KITM	19114_8_TK2_KITM	M15488	acetylphosphate	1	-0.0597671	0.126959	0.637812	DeCODE	O00142	Shin et al.	acetylphosphate	HMDB0001494	ENSG00000166548	TK2	FALSE
31492	MR-IVW	19114_8_TK2_KITM	19114_8_TK2_KITM	M15506	choline	1	0.0747337	0.127263	0.557043	DeCODE	O00142	Shin et al.	choline	HMDB0000097	ENSG00000166548	TK2	FALSE
31493	MR-IVW	19114_8_TK2_KITM	19114_8_TK2_KITM	M15630	n-acetylornithine	1	-0.248469	0.151525	0.101048	DeCODE	O00142	Shin et al.	n-acetylornithine	HMDB0003357	ENSG00000166548	TK2	FALSE
31494	MR-IVW	19114_8_TK2_KITM	19114_8_TK2_KITM	M15677	3-methylhistidine	1	-0.426806	0.146632	0.00360588	DeCODE	O00142	Shin et al.	3-methylhistidine	HMDB0000479	ENSG00000166548	TK2	FALSE
31495	MR-IVW	19114_8_TK2_KITM	19114_8_TK2_KITM	M15990	glycerophosphorylcholine (gpc)	1	-0.0548099	0.132125	0.678265	DeCODE	O00142	Shin et al.	glycerophosphorylcholine (gpc)	HMDB0000086	ENSG00000166548	TK2	FALSE
31496	MR-IVW	19114_8_TK2_KITM	19114_8_TK2_KITM	M15996	aspartate	1	-0.0337948	0.127518	0.790994	DeCODE	O00142	Shin et al.	aspartate	HMDB0000191	ENSG00000166548	TK2	FALSE
31497	MR-IVW	19114_8_TK2_KITM	19114_8_TK2_KITM	M18254	paraxanthine	1	0.216522	0.129382	0.0942268	DeCODE	O00142	Shin et al.	paraxanthine	HMDB0001860	ENSG00000166548	TK2	FALSE
31498	MR-IVW	19114_8_TK2_KITM	19114_8_TK2_KITM	M18467	eicosapentaenoate (epa; 20:5n3)	1	-0.199684	0.126759	0.115187	DeCODE	O00142	Shin et al.	eicosapentaenoate (epa; 20:5n3)	HMDB0001999	ENSG00000166548	TK2	FALSE
31499	MR-IVW	19114_8_TK2_KITM	19114_8_TK2_KITM	M18474	estrone 3-sulfate	1	-0.493501	0.359086	0.169342	DeCODE	O00142	Shin et al.	estrone 3-sulfate	HMDB0001425	ENSG00000166548	TK2	FALSE
31500	MR-IVW	19114_8_TK2_KITM	19114_8_TK2_KITM	M18494	taurochenodeoxycholate	1	-0.23373	0.148384	0.115218	DeCODE	O00142	Shin et al.	taurochenodeoxycholate	HMDB0000951	ENSG00000166548	TK2	FALSE
31501	MR-IVW	19114_8_TK2_KITM	19114_8_TK2_KITM	M19323	docosahexaenoate (dha; 22:6n3)	1	-0.112175	0.126751	0.376153	DeCODE	O00142	Shin et al.	docosahexaenoate (dha; 22:6n3)	HMDB0002183	ENSG00000166548	TK2	FALSE
31502	MR-IVW	19114_8_TK2_KITM	19114_8_TK2_KITM	M19934	myo-inositol	1	-0.145197	0.390204	0.709814	DeCODE	O00142	Shin et al.	myo-inositol	HMDB0000211	ENSG00000166548	TK2	FALSE
31503	MR-IVW	19114_8_TK2_KITM	19114_8_TK2_KITM	M20489	glucose	1	0.149481	0.127128	0.239665	DeCODE	O00142	Shin et al.	glucose	HMDB0000122	ENSG00000166548	TK2	FALSE
31504	MR-IVW	19114_8_TK2_KITM	19114_8_TK2_KITM	M21044	2-hydroxybutyrate (ahb)	1	0.0761053	0.144904	0.599436	DeCODE	O00142	Shin et al.	2-hydroxybutyrate (ahb)	HMDB0000008	ENSG00000166548	TK2	FALSE
31505	MR-IVW	19114_8_TK2_KITM	19114_8_TK2_KITM	M22189	palmitoylcarnitine (c16)	1	0.187044	0.1277	0.142998	DeCODE	O00142	Shin et al.	palmitoylcarnitine (c16)	HMDB0000222	ENSG00000166548	TK2	FALSE
31506	MR-IVW	19114_8_TK2_KITM	19114_8_TK2_KITM	M22842	cholate	1	0.0619534	0.281686	0.825919	DeCODE	O00142	Shin et al.	cholate	HMDB0000619	ENSG00000166548	TK2	FALSE
31507	MR-IVW	19114_8_TK2_KITM	19114_8_TK2_KITM	M27716	bilirubin (z,z)	1	-0.0418615	0.136085	0.758376	DeCODE	O00142	Shin et al.	bilirubin (z,z)	HMDB0000054	ENSG00000166548	TK2	FALSE
31508	MR-IVW	19114_8_TK2_KITM	19114_8_TK2_KITM	M27718	creatine	1	0.00925528	0.2401	0.969251	DeCODE	O00142	Shin et al.	creatine	HMDB0000064	ENSG00000166548	TK2	FALSE
31509	MR-IVW	19114_8_TK2_KITM	19114_8_TK2_KITM	M31453	cysteine	1	-0.0900806	0.248717	0.717217	DeCODE	O00142	Shin et al.	cysteine	HMDB0000574	ENSG00000166548	TK2	FALSE
31510	MR-IVW	19114_8_TK2_KITM	19114_8_TK2_KITM	M31454	cystine	1	-0.037162	0.320336	0.907645	DeCODE	O00142	Shin et al.	cystine	HMDB0000192	ENSG00000166548	TK2	FALSE
31511	MR-IVW	19114_8_TK2_KITM	19114_8_TK2_KITM	M32198	acetylcarnitine (c2)	1	-0.0138141	0.126867	0.913292	DeCODE	O00142	Shin et al.	acetylcarnitine (c2)	HMDB0000201	ENSG00000166548	TK2	FALSE
31512	MR-IVW	19114_8_TK2_KITM	19114_8_TK2_KITM	M32315	serine	1	0.14724	0.126921	0.246012	DeCODE	O00142	Shin et al.	serine	HMDB0000187	ENSG00000166548	TK2	FALSE
31513	MR-IVW	19114_8_TK2_KITM	19114_8_TK2_KITM	M32319	trans-4-hydroxyproline	1	-0.0564553	0.126866	0.65632	DeCODE	O00142	Shin et al.	trans-4-hydroxyproline	HMDB0000725	ENSG00000166548	TK2	FALSE
31514	MR-IVW	19114_8_TK2_KITM	19114_8_TK2_KITM	M32322	glutamate	1	0.142266	0.126846	0.262049	DeCODE	O00142	Shin et al.	glutamate	HMDB0000148	ENSG00000166548	TK2	FALSE
31515	MR-IVW	19114_8_TK2_KITM	19114_8_TK2_KITM	M32338	glycine	1	0.0489689	0.126863	0.699498	DeCODE	O00142	Shin et al.	glycine	HMDB0000123	ENSG00000166548	TK2	FALSE
31516	MR-IVW	19114_8_TK2_KITM	19114_8_TK2_KITM	M32339	alanine	1	0.205732	0.126954	0.10512	DeCODE	O00142	Shin et al.	alanine	HMDB0000161	ENSG00000166548	TK2	FALSE
31517	MR-IVW	19114_8_TK2_KITM	19114_8_TK2_KITM	M32425	dehydroepiandrosterone sulfate (dhea-s)	1	0.0496009	0.126952	0.696015	DeCODE	O00142	Shin et al.	dehydroepiandrosterone sulfate (dhea-s)	HMDB0001032	ENSG00000166548	TK2	FALSE
31518	MR-IVW	19114_8_TK2_KITM	19114_8_TK2_KITM	M32458	oleamide	1	0.0772146	0.131218	0.556234	DeCODE	O00142	Shin et al.	oleamide	HMDB0002117	ENSG00000166548	TK2	FALSE
31519	MR-IVW	19114_8_TK2_KITM	19114_8_TK2_KITM	M32593	heme	1	-0.171231	0.14099	0.224558	DeCODE	O00142	Shin et al.	heme	HMDB0003178	ENSG00000166548	TK2	FALSE
31520	MR-IVW	19114_8_TK2_KITM	19114_8_TK2_KITM	M33453	alpha-ketoglutarate	1	0.0904636	0.143901	0.529578	DeCODE	O00142	Shin et al.	alpha-ketoglutarate	HMDB0000208	ENSG00000166548	TK2	FALSE
31521	MR-IVW	19114_8_TK2_KITM	19114_8_TK2_KITM	M34106	bilirubin (e,z or z,e)*	1	-0.013542	0.154484	0.930147	DeCODE	O00142	Shin et al.	bilirubin (e,z or z,e)*	HMDB0000488	ENSG00000166548	TK2	FALSE
31522	MR-IVW	19114_8_TK2_KITM	19114_8_TK2_KITM	M34283	asparagine	1	-0.0280628	0.127213	0.825406	DeCODE	O00142	Shin et al.	asparagine	HMDB0000168	ENSG00000166548	TK2	FALSE
31523	MR-IVW	19114_8_TK2_KITM	19114_8_TK2_KITM	bioa_001	alanine	1	-0.0143712	0.0404446	0.722341	DeCODE	O00142	Lotta et al.	alanine	HMDB0000161	ENSG00000166548	TK2	FALSE
31524	MR-IVW	19114_8_TK2_KITM	19114_8_TK2_KITM	bioa_002	arginine	1	0.0935626	0.0620755	0.131749	DeCODE	O00142	Lotta et al.	arginine	HMDB0000517	ENSG00000166548	TK2	FALSE
31525	MR-IVW	19114_8_TK2_KITM	19114_8_TK2_KITM	bioa_003	asparagine	1	0.00494723	0.0618778	0.936276	DeCODE	O00142	Lotta et al.	asparagine	HMDB0000168	ENSG00000166548	TK2	FALSE
31526	MR-IVW	19114_8_TK2_KITM	19114_8_TK2_KITM	bioa_004	aspartate	1	0.0393627	0.0634094	0.53475	DeCODE	O00142	Lotta et al.	aspartate	HMDB0000191	ENSG00000166548	TK2	FALSE
31527	MR-IVW	19114_8_TK2_KITM	19114_8_TK2_KITM	bioa_005	citrulline	1	-0.018009	0.0618598	0.770955	DeCODE	O00142	Lotta et al.	citrulline	HMDB0000904	ENSG00000166548	TK2	FALSE
31528	MR-IVW	19114_8_TK2_KITM	19114_8_TK2_KITM	bioa_006	glutamine	1	0.0335724	0.037302	0.368111	DeCODE	O00142	Lotta et al.	glutamine	HMDB0000641	ENSG00000166548	TK2	FALSE
31529	MR-IVW	19114_8_TK2_KITM	19114_8_TK2_KITM	bioa_007	glutamate	1	0.0982111	0.077139	0.202957	DeCODE	O00142	Lotta et al.	glutamate	HMDB0000148	ENSG00000166548	TK2	FALSE
31530	MR-IVW	19114_8_TK2_KITM	19114_8_TK2_KITM	bioa_008	glycine	1	0.0441883	0.0386469	0.252878	DeCODE	O00142	Lotta et al.	glycine	HMDB0000123	ENSG00000166548	TK2	FALSE
31531	MR-IVW	19114_8_TK2_KITM	19114_8_TK2_KITM	bioa_009	histidine	1	-0.0172116	0.0384139	0.654113	DeCODE	O00142	Lotta et al.	histidine	HMDB0000177	ENSG00000166548	TK2	FALSE
31532	MR-IVW	19114_8_TK2_KITM	19114_8_TK2_KITM	bioa_013	methionine	1	0.144394	0.06183	0.0195255	DeCODE	O00142	Lotta et al.	methionine	HMDB0000696	ENSG00000166548	TK2	FALSE
31533	MR-IVW	19114_8_TK2_KITM	19114_8_TK2_KITM	bioa_014	ornithine	1	0.0631434	0.0618788	0.307521	DeCODE	O00142	Lotta et al.	ornithine	HMDB0000214	ENSG00000166548	TK2	FALSE
31534	MR-IVW	19114_8_TK2_KITM	19114_8_TK2_KITM	bioa_015	phenylethylamine	2	-0.061833	0.0950196	0.515215	DeCODE	O00142	Lotta et al.	phenylethylamine	HMDB0012275	ENSG00000166548	TK2	FALSE
31535	MR-IVW	19114_8_TK2_KITM	19114_8_TK2_KITM	bioa_016	phenylalanine	1	-0.00844473	0.0376407	0.822484	DeCODE	O00142	Lotta et al.	phenylalanine	HMDB0000159	ENSG00000166548	TK2	FALSE
31536	MR-IVW	19114_8_TK2_KITM	19114_8_TK2_KITM	bioa_018	serine	1	0.0257864	0.121886	0.832449	DeCODE	O00142	Lotta et al.	serine	HMDB0000187	ENSG00000166548	TK2	FALSE
31537	MR-IVW	19114_8_TK2_KITM	19114_8_TK2_KITM	bioa_019	threonine	1	0.0312143	0.0635934	0.623539	DeCODE	O00142	Lotta et al.	threonine	HMDB0000167	ENSG00000166548	TK2	FALSE
31538	MR-IVW	19114_8_TK2_KITM	19114_8_TK2_KITM	bioa_020	tryptophan	1	0.0565965	0.0618254	0.359969	DeCODE	O00142	Lotta et al.	tryptophan	HMDB0000929	ENSG00000166548	TK2	FALSE
31539	MR-IVW	19114_8_TK2_KITM	19114_8_TK2_KITM	bioa_021	tyrosine	1	0.0314251	0.0371527	0.397644	DeCODE	O00142	Lotta et al.	tyrosine	HMDB0000158	ENSG00000166548	TK2	FALSE
31540	MR-IVW	19114_8_TK2_KITM	19114_8_TK2_KITM	bioa_022	valine	1	-0.0370822	0.0373416	0.320684	DeCODE	O00142	Lotta et al.	valine	HMDB0000883	ENSG00000166548	TK2	FALSE
31541	MR-IVW	19114_8_TK2_KITM	19114_8_TK2_KITM	bioa_023	n-acetylornithine	1	-0.0943962	0.0674446	0.16163	DeCODE	O00142	Lotta et al.	n-acetylornithine	HMDB0003357	ENSG00000166548	TK2	FALSE
31542	MR-IVW	19114_8_TK2_KITM	19114_8_TK2_KITM	bioa_030	trans-hydroxyproline	1	-0.0126868	0.0619048	0.837618	DeCODE	O00142	Lotta et al.	trans-hydroxyproline	HMDB0000725	ENSG00000166548	TK2	FALSE
31543	MR-IVW	19114_8_TK2_KITM	19114_8_TK2_KITM	bioa_031	sarcosine	2	-0.00725545	0.0581089	0.900635	DeCODE	O00142	Lotta et al.	sarcosine	HMDB0000271	ENSG00000166548	TK2	FALSE
31544	MR-IVW	19114_8_TK2_KITM	19114_8_TK2_KITM	bioa_032	serotonin	1	-0.170411	0.079145	0.0313069	DeCODE	O00142	Lotta et al.	serotonin	HMDB0000259	ENSG00000166548	TK2	FALSE
31545	MR-IVW	19114_8_TK2_KITM	19114_8_TK2_KITM	bioa_033	spermidine	2	-0.0408771	0.0680646	0.548131	DeCODE	O00142	Lotta et al.	spermidine	HMDB0001257	ENSG00000166548	TK2	FALSE
31546	MR-IVW	19114_8_TK2_KITM	19114_8_TK2_KITM	bior_002	acetylcarnitine (c2)	1	-0.101775	0.0617904	0.0995371	DeCODE	O00142	Lotta et al.	acetylcarnitine (c2)	HMDB0000201	ENSG00000166548	TK2	FALSE
31547	MR-IVW	19114_8_TK2_KITM	19114_8_TK2_KITM	bior_031	hexadecanoylcarnitine	1	-0.0513229	0.0618845	0.406916	DeCODE	O00142	Lotta et al.	hexadecanoylcarnitine	HMDB0000222	ENSG00000166548	TK2	FALSE
31548	MR-IVW	19114_8_TK2_KITM	19114_8_TK2_KITM	met-d-Acetate	acetate	2	-0.0213292	0.025932	0.410789	DeCODE	O00142	Borges et al.	acetate	HMDB0000042	ENSG00000166548	TK2	FALSE
31549	MR-IVW	19114_8_TK2_KITM	19114_8_TK2_KITM	met-d-Acetoacetate	acetoacetate	2	0.030338	0.0259286	0.241978	DeCODE	O00142	Borges et al.	acetoacetate	HMDB0000060	ENSG00000166548	TK2	FALSE
31550	MR-IVW	19114_8_TK2_KITM	19114_8_TK2_KITM	met-d-Ala	alanine	2	-0.0364851	0.0259288	0.159389	DeCODE	O00142	Borges et al.	alanine	HMDB0000161	ENSG00000166548	TK2	FALSE
31551	MR-IVW	19114_8_TK2_KITM	19114_8_TK2_KITM	met-d-Citrate	citrate	2	-0.0604422	0.0267472	0.0238362	DeCODE	O00142	Borges et al.	citrate	HMDB0000094	ENSG00000166548	TK2	FALSE
31552	MR-IVW	19114_8_TK2_KITM	19114_8_TK2_KITM	met-d-Gln	glutamine	2	0.0399184	0.0259646	0.124191	DeCODE	O00142	Borges et al.	glutamine	HMDB0000641	ENSG00000166548	TK2	FALSE
31553	MR-IVW	19114_8_TK2_KITM	19114_8_TK2_KITM	met-d-Glucose	glucose	2	-0.0168286	0.0259523	0.516699	DeCODE	O00142	Borges et al.	glucose	HMDB0000122	ENSG00000166548	TK2	FALSE
31554	MR-IVW	19114_8_TK2_KITM	19114_8_TK2_KITM	met-d-Gly	glycine	2	-0.0327235	0.0331196	0.323132	DeCODE	O00142	Borges et al.	glycine	HMDB0000123	ENSG00000166548	TK2	FALSE
31555	MR-IVW	19114_8_TK2_KITM	19114_8_TK2_KITM	met-d-His	histidine	2	0.0486534	0.025949	0.0607981	DeCODE	O00142	Borges et al.	histidine	HMDB0000177	ENSG00000166548	TK2	FALSE
31556	MR-IVW	19114_8_TK2_KITM	19114_8_TK2_KITM	met-d-LA	linoleate (18:2n6)	2	0.0691374	0.025937	0.00768532	DeCODE	O00142	Borges et al.	linoleate (18:2n6)	HMDB0006270,HMDB0000673	ENSG00000166548	TK2	FALSE
31557	MR-IVW	19114_8_TK2_KITM	19114_8_TK2_KITM	met-d-Phe	phenylalanine	2	0.0311831	0.0259343	0.229213	DeCODE	O00142	Borges et al.	phenylalanine	HMDB0000159	ENSG00000166548	TK2	FALSE
31558	MR-IVW	19114_8_TK2_KITM	19114_8_TK2_KITM	met-d-Pyruvate	pyruvate	2	0.00628322	0.0259654	0.808792	DeCODE	O00142	Borges et al.	pyruvate	HMDB0000243	ENSG00000166548	TK2	FALSE
31559	MR-IVW	19114_8_TK2_KITM	19114_8_TK2_KITM	met-d-Tyr	tyrosine	2	0.00452614	0.0259473	0.861523	DeCODE	O00142	Borges et al.	tyrosine	HMDB0000158	ENSG00000166548	TK2	FALSE
31560	MR-IVW	19114_8_TK2_KITM	19114_8_TK2_KITM	met-d-Val	valine	2	0.00358102	0.0259319	0.890167	DeCODE	O00142	Borges et al.	valine	HMDB0000883	ENSG00000166548	TK2	FALSE
31561	MR-IVW	19207_119_ADK_ADK	19207_119_ADK_ADK	GCST90199627	n-alpha-acetylornithine	5	0.0405119	0.155737	0.794764	DeCODE	P55263	Chen et al.	n-alpha-acetylornithine	HMDB0003357	ENSG00000156110	ADK	FALSE
31562	MR-IVW	19207_119_ADK_ADK	19207_119_ADK_ADK	GCST90199628	3-methylhistidine	5	-0.0968522	0.128089	0.449571	DeCODE	P55263	Chen et al.	3-methylhistidine	HMDB0000479	ENSG00000156110	ADK	FALSE
31563	MR-IVW	19207_119_ADK_ADK	19207_119_ADK_ADK	GCST90199629	glycerophosphorylcholine (gpc)	5	0.210065	0.128685	0.102596	DeCODE	P55263	Chen et al.	glycerophosphorylcholine (gpc)	HMDB0000086	ENSG00000156110	ADK	FALSE
31564	MR-IVW	19207_119_ADK_ADK	19207_119_ADK_ADK	GCST90199637	n-acetylglutamate	5	0.00448647	0.131986	0.972884	DeCODE	P55263	Chen et al.	n-acetylglutamate	HMDB0001138	ENSG00000156110	ADK	FALSE
31565	MR-IVW	19207_119_ADK_ADK	19207_119_ADK_ADK	GCST90199651	docosahexaenoate (dha; 22:6n3)	5	0.0383301	0.128161	0.764881	DeCODE	P55263	Chen et al.	docosahexaenoate (dha; 22:6n3)	HMDB0002183	ENSG00000156110	ADK	FALSE
31566	MR-IVW	19207_119_ADK_ADK	19207_119_ADK_ADK	GCST90199652	1-stearoyl-2-oleoyl-gps (18:0/18:1)	5	0.326907	0.129853	0.0118183	DeCODE	P55263	Chen et al.	1-stearoyl-2-oleoyl-gps (18:0/18:1)	HMDB0010163	ENSG00000156110	ADK	FALSE
31567	MR-IVW	19207_119_ADK_ADK	19207_119_ADK_ADK	GCST90199654	paraxanthine	5	0.0530052	0.131709	0.687358	DeCODE	P55263	Chen et al.	paraxanthine	HMDB0001860	ENSG00000156110	ADK	FALSE
31568	MR-IVW	19207_119_ADK_ADK	19207_119_ADK_ADK	GCST90199665	n-acetylaspartate (naa)	5	0.149967	0.129173	0.245652	DeCODE	P55263	Chen et al.	n-acetylaspartate (naa)	HMDB0000812	ENSG00000156110	ADK	FALSE
31569	MR-IVW	19207_119_ADK_ADK	19207_119_ADK_ADK	GCST90199666	palmitoylcarnitine (c16)	5	0.0152812	0.12834	0.905221	DeCODE	P55263	Chen et al.	palmitoylcarnitine (c16)	HMDB0000222	ENSG00000156110	ADK	FALSE
31570	MR-IVW	19207_119_ADK_ADK	19207_119_ADK_ADK	GCST90199669	acetylcarnitine (c2)	5	-0.0803448	0.128295	0.53115	DeCODE	P55263	Chen et al.	acetylcarnitine (c2)	HMDB0000201	ENSG00000156110	ADK	FALSE
31571	MR-IVW	19207_119_ADK_ADK	19207_119_ADK_ADK	GCST90199673	dehydroepiandrosterone sulfate (dhea-s)	5	0.232702	0.12856	0.0702846	DeCODE	P55263	Chen et al.	dehydroepiandrosterone sulfate (dhea-s)	HMDB0001032	ENSG00000156110	ADK	FALSE
31572	MR-IVW	19207_119_ADK_ADK	19207_119_ADK_ADK	GCST90199691	1-methylhistidine	5	-0.0321136	0.128569	0.80276	DeCODE	P55263	Chen et al.	1-methylhistidine	HMDB0000001	ENSG00000156110	ADK	FALSE
31573	MR-IVW	19207_119_ADK_ADK	19207_119_ADK_ADK	GCST90199845	sphinganine-1-phosphate	5	-0.0419353	0.129371	0.745826	DeCODE	P55263	Chen et al.	sphinganine-1-phosphate	HMDB0001383	ENSG00000156110	ADK	FALSE
31574	MR-IVW	19207_119_ADK_ADK	19207_119_ADK_ADK	GCST90199896	sulfate*	5	0.0209844	0.128542	0.870322	DeCODE	P55263	Chen et al.	sulfate*	HMDB01448	ENSG00000156110	ADK	FALSE
31575	MR-IVW	19207_119_ADK_ADK	19207_119_ADK_ADK	GCST90199972	sphingomyelin (d18:1/24:1, d18:2/24:0)*	5	0.234363	0.128257	0.0676555	DeCODE	P55263	Chen et al.	sphingomyelin (d18:1/24:1, d18:2/24:0)*	HMDB0012107	ENSG00000156110	ADK	FALSE
31576	MR-IVW	19207_119_ADK_ADK	19207_119_ADK_ADK	GCST90200001	sphingomyelin (d18:1/20:0, d16:1/22:0)*	5	-0.0929889	0.128338	0.468721	DeCODE	P55263	Chen et al.	sphingomyelin (d18:1/20:0, d16:1/22:0)*	HMDB0012102	ENSG00000156110	ADK	FALSE
31577	MR-IVW	19207_119_ADK_ADK	19207_119_ADK_ADK	GCST90200049	myristoyl dihydrosphingomyelin (d18:0/14:0)*	5	0.01823	0.128355	0.887058	DeCODE	P55263	Chen et al.	myristoyl dihydrosphingomyelin (d18:0/14:0)*	HMDB0012085	ENSG00000156110	ADK	FALSE
31578	MR-IVW	19207_119_ADK_ADK	19207_119_ADK_ADK	GCST90200056	sphingomyelin (d18:0/18:0, d19:0/17:0)*	5	0.0680935	0.128193	0.595294	DeCODE	P55263	Chen et al.	sphingomyelin (d18:0/18:0, d19:0/17:0)*	HMDB0012087	ENSG00000156110	ADK	FALSE
31579	MR-IVW	19207_119_ADK_ADK	19207_119_ADK_ADK	GCST90200279	pantothenate	5	0.0717417	0.128829	0.577612	DeCODE	P55263	Chen et al.	pantothenate	HMDB0000210	ENSG00000156110	ADK	FALSE
31580	MR-IVW	19207_119_ADK_ADK	19207_119_ADK_ADK	GCST90200281	phosphoethanolamine	5	0.243833	0.128322	0.057412	DeCODE	P55263	Chen et al.	phosphoethanolamine	HMDB0000224	ENSG00000156110	ADK	FALSE
31581	MR-IVW	19207_119_ADK_ADK	19207_119_ADK_ADK	GCST90200283	3-ureidopropionate	5	-0.0292844	0.134267	0.827347	DeCODE	P55263	Chen et al.	3-ureidopropionate	HMDB0000026	ENSG00000156110	ADK	FALSE
31582	MR-IVW	19207_119_ADK_ADK	19207_119_ADK_ADK	GCST90200291	sarcosine	5	-0.0252643	0.12859	0.844241	DeCODE	P55263	Chen et al.	sarcosine	HMDB0000271	ENSG00000156110	ADK	FALSE
31583	MR-IVW	19207_119_ADK_ADK	19207_119_ADK_ADK	GCST90200292	trans-4-hydroxyproline	5	0.105907	0.128376	0.409386	DeCODE	P55263	Chen et al.	trans-4-hydroxyproline	HMDB0000725	ENSG00000156110	ADK	FALSE
31584	MR-IVW	19207_119_ADK_ADK	19207_119_ADK_ADK	GCST90200293	thyroxine	5	-0.0920252	0.128296	0.473195	DeCODE	P55263	Chen et al.	thyroxine	HMDB0000248	ENSG00000156110	ADK	FALSE
31585	MR-IVW	19207_119_ADK_ADK	19207_119_ADK_ADK	GCST90200296	methyl indole-3-acetate	5	0.0798884	0.139057	0.565627	DeCODE	P55263	Chen et al.	methyl indole-3-acetate	HMDB0029738	ENSG00000156110	ADK	FALSE
31586	MR-IVW	19207_119_ADK_ADK	19207_119_ADK_ADK	GCST90200304	citrate	5	0.0592205	0.128307	0.644401	DeCODE	P55263	Chen et al.	citrate	HMDB0000094	ENSG00000156110	ADK	FALSE
31587	MR-IVW	19207_119_ADK_ADK	19207_119_ADK_ADK	GCST90200306	butyrate/isobutyrate (4:0)	5	-0.0741865	0.130349	0.569264	DeCODE	P55263	Chen et al.	butyrate/isobutyrate (4:0)	HMDB0000039	ENSG00000156110	ADK	FALSE
31588	MR-IVW	19207_119_ADK_ADK	19207_119_ADK_ADK	GCST90200314	n-acetylneuraminate	5	0.05422	0.128749	0.67366	DeCODE	P55263	Chen et al.	n-acetylneuraminate	HMDB0000230	ENSG00000156110	ADK	FALSE
31589	MR-IVW	19207_119_ADK_ADK	19207_119_ADK_ADK	GCST90200318	acetoacetate	5	0.245602	0.140554	0.0805708	DeCODE	P55263	Chen et al.	acetoacetate	HMDB0000060	ENSG00000156110	ADK	FALSE
31590	MR-IVW	19207_119_ADK_ADK	19207_119_ADK_ADK	GCST90200319	cys-gly, oxidized	5	-0.0631405	0.128344	0.622746	DeCODE	P55263	Chen et al.	cys-gly, oxidized	HMDB0000078	ENSG00000156110	ADK	FALSE
31591	MR-IVW	19207_119_ADK_ADK	19207_119_ADK_ADK	GCST90200321	cholate	5	-0.196258	0.131268	0.13489	DeCODE	P55263	Chen et al.	cholate	HMDB0000619	ENSG00000156110	ADK	FALSE
31592	MR-IVW	19207_119_ADK_ADK	19207_119_ADK_ADK	GCST90200323	creatine	5	-0.0308406	0.128114	0.809767	DeCODE	P55263	Chen et al.	creatine	HMDB0000064	ENSG00000156110	ADK	FALSE
31593	MR-IVW	19207_119_ADK_ADK	19207_119_ADK_ADK	GCST90200325	glycerol	5	-0.126318	0.128114	0.324143	DeCODE	P55263	Chen et al.	glycerol	HMDB0000131	ENSG00000156110	ADK	FALSE
31594	MR-IVW	19207_119_ADK_ADK	19207_119_ADK_ADK	GCST90200327	choline	5	-0.263542	0.128284	0.0399412	DeCODE	P55263	Chen et al.	choline	HMDB0000097	ENSG00000156110	ADK	FALSE
31595	MR-IVW	19207_119_ADK_ADK	19207_119_ADK_ADK	GCST90200335	stearoyl sphingomyelin (d18:1/18:0)	5	0.0574609	0.128329	0.654326	DeCODE	P55263	Chen et al.	stearoyl sphingomyelin (d18:1/18:0)	HMDB0001348	ENSG00000156110	ADK	FALSE
31596	MR-IVW	19207_119_ADK_ADK	19207_119_ADK_ADK	GCST90200336	n-palmitoyl-sphingosine (d18:1/16:0)	5	0.0524591	0.12827	0.68256	DeCODE	P55263	Chen et al.	n-palmitoyl-sphingosine (d18:1/16:0)	HMDB0004949	ENSG00000156110	ADK	FALSE
31597	MR-IVW	19207_119_ADK_ADK	19207_119_ADK_ADK	GCST90200337	taurochenodeoxycholate	5	-0.0272428	0.129982	0.833988	DeCODE	P55263	Chen et al.	taurochenodeoxycholate	HMDB0000951	ENSG00000156110	ADK	FALSE
31598	MR-IVW	19207_119_ADK_ADK	19207_119_ADK_ADK	GCST90200341	n-stearoyl-sphingosine (d18:1/18:0)*	5	-0.00252597	0.128362	0.9843	DeCODE	P55263	Chen et al.	n-stearoyl-sphingosine (d18:1/18:0)*	HMDB0004950	ENSG00000156110	ADK	FALSE
31599	MR-IVW	19207_119_ADK_ADK	19207_119_ADK_ADK	GCST90200345	s-adenosylhomocysteine (sah)	5	-0.0663894	0.148802	0.655482	DeCODE	P55263	Chen et al.	s-adenosylhomocysteine (sah)	HMDB00939	ENSG00000156110	ADK	FALSE
31600	MR-IVW	19207_119_ADK_ADK	19207_119_ADK_ADK	GCST90200348	quinolinate	5	-0.00861621	0.12876	0.946648	DeCODE	P55263	Chen et al.	quinolinate	HMDB0000232	ENSG00000156110	ADK	FALSE
31601	MR-IVW	19207_119_ADK_ADK	19207_119_ADK_ADK	GCST90200349	eicosapentaenoate (epa; 20:5n3)	5	-0.0089849	0.128331	0.944183	DeCODE	P55263	Chen et al.	eicosapentaenoate (epa; 20:5n3)	HMDB0001999	ENSG00000156110	ADK	FALSE
31602	MR-IVW	19207_119_ADK_ADK	19207_119_ADK_ADK	GCST90200351	n-acetylputrescine	5	-0.0502417	0.128444	0.695681	DeCODE	P55263	Chen et al.	n-acetylputrescine	HMDB0002064	ENSG00000156110	ADK	FALSE
31603	MR-IVW	19207_119_ADK_ADK	19207_119_ADK_ADK	GCST90200354	linoleate (18:2n6)	5	0.0526001	0.12831	0.681846	DeCODE	P55263	Chen et al.	linoleate (18:2n6)	HMDB0006270,HMDB0000673	ENSG00000156110	ADK	FALSE
31604	MR-IVW	19207_119_ADK_ADK	19207_119_ADK_ADK	GCST90200355	adenosine 5'-diphosphate (adp)	5	-0.121229	0.171784	0.48037	DeCODE	P55263	Chen et al.	adenosine 5'-diphosphate (adp)	HMDB0001341	ENSG00000156110	ADK	TRUE
31605	MR-IVW	19207_119_ADK_ADK	19207_119_ADK_ADK	GCST90200356	adenosine 5'-monophosphate (amp)	5	-0.0796698	0.12864	0.535704	DeCODE	P55263	Chen et al.	adenosine 5'-monophosphate (amp)	HMDB0000045	ENSG00000156110	ADK	TRUE
31606	MR-IVW	19207_119_ADK_ADK	19207_119_ADK_ADK	GCST90200358	arachidonate (20:4n6)	5	-0.0790594	0.128216	0.537492	DeCODE	P55263	Chen et al.	arachidonate (20:4n6)	HMDB0001043	ENSG00000156110	ADK	FALSE
31607	MR-IVW	19207_119_ADK_ADK	19207_119_ADK_ADK	GCST90200359	5-methylthioadenosine (mta)	5	-0.0354241	0.128697	0.783123	DeCODE	P55263	Chen et al.	5-methylthioadenosine (mta)	HMDB0001173	ENSG00000156110	ADK	FALSE
31608	MR-IVW	19207_119_ADK_ADK	19207_119_ADK_ADK	GCST90200361	beta-alanine	5	0.00526293	0.129464	0.967574	DeCODE	P55263	Chen et al.	beta-alanine	HMDB0000056	ENSG00000156110	ADK	FALSE
31609	MR-IVW	19207_119_ADK_ADK	19207_119_ADK_ADK	GCST90200362	succinate	5	-0.122265	0.130846	0.350087	DeCODE	P55263	Chen et al.	succinate	HMDB0000254	ENSG00000156110	ADK	FALSE
31610	MR-IVW	19207_119_ADK_ADK	19207_119_ADK_ADK	GCST90200363	choline phosphate	5	0.214419	0.128393	0.0949153	DeCODE	P55263	Chen et al.	choline phosphate	HMDB0001565	ENSG00000156110	ADK	FALSE
31611	MR-IVW	19207_119_ADK_ADK	19207_119_ADK_ADK	GCST90200364	cysteinylglycine	5	0.0701968	0.128664	0.585352	DeCODE	P55263	Chen et al.	cysteinylglycine	HMDB0000078	ENSG00000156110	ADK	FALSE
31612	MR-IVW	19207_119_ADK_ADK	19207_119_ADK_ADK	GCST90200365	phenylpyruvate	5	0.0662547	0.128458	0.606017	DeCODE	P55263	Chen et al.	phenylpyruvate	HMDB0000205	ENSG00000156110	ADK	FALSE
31613	MR-IVW	19207_119_ADK_ADK	19207_119_ADK_ADK	GCST90200368	cholesterol	5	0.0461304	0.128326	0.719237	DeCODE	P55263	Chen et al.	cholesterol	HMDB0000067	ENSG00000156110	ADK	FALSE
31614	MR-IVW	19207_119_ADK_ADK	19207_119_ADK_ADK	GCST90200369	2-hydroxyphenylacetate	5	0.0813565	0.134078	0.543993	DeCODE	P55263	Chen et al.	2-hydroxyphenylacetate	HMDB0000669	ENSG00000156110	ADK	FALSE
31615	MR-IVW	19207_119_ADK_ADK	19207_119_ADK_ADK	GCST90200370	aspartate	5	0.238669	0.128274	0.0627985	DeCODE	P55263	Chen et al.	aspartate	HMDB0000191	ENSG00000156110	ADK	FALSE
31616	MR-IVW	19207_119_ADK_ADK	19207_119_ADK_ADK	GCST90200372	arginine	5	-0.0222676	0.128474	0.862397	DeCODE	P55263	Chen et al.	arginine	HMDB0000517	ENSG00000156110	ADK	FALSE
31617	MR-IVW	19207_119_ADK_ADK	19207_119_ADK_ADK	GCST90200374	sphinganine	5	0.424041	0.135253	0.00171751	DeCODE	P55263	Chen et al.	sphinganine	HMDB0000269	ENSG00000156110	ADK	FALSE
31618	MR-IVW	19207_119_ADK_ADK	19207_119_ADK_ADK	GCST90200376	flavin adenine dinucleotide (fad)	5	-0.0157881	0.147423	0.914714	DeCODE	P55263	Chen et al.	flavin adenine dinucleotide (fad)	HMDB0001248	ENSG00000156110	ADK	FALSE
31619	MR-IVW	19207_119_ADK_ADK	19207_119_ADK_ADK	GCST90200377	histidine	5	0.0196962	0.128604	0.878277	DeCODE	P55263	Chen et al.	histidine	HMDB0000177	ENSG00000156110	ADK	FALSE
31620	MR-IVW	19207_119_ADK_ADK	19207_119_ADK_ADK	GCST90200378	cortisol	5	0.0444936	0.128831	0.729821	DeCODE	P55263	Chen et al.	cortisol	HMDB0000063	ENSG00000156110	ADK	FALSE
31621	MR-IVW	19207_119_ADK_ADK	19207_119_ADK_ADK	GCST90200379	hypotaurine	5	-0.129133	0.128688	0.315642	DeCODE	P55263	Chen et al.	hypotaurine	HMDB0000965	ENSG00000156110	ADK	FALSE
31622	MR-IVW	19207_119_ADK_ADK	19207_119_ADK_ADK	GCST90200382	cystine	5	-0.127501	0.128964	0.322828	DeCODE	P55263	Chen et al.	cystine	HMDB0000192	ENSG00000156110	ADK	FALSE
31623	MR-IVW	19207_119_ADK_ADK	19207_119_ADK_ADK	GCST90200383	cystathionine	5	-0.0193367	0.130267	0.881996	DeCODE	P55263	Chen et al.	cystathionine	HMDB0000099	ENSG00000156110	ADK	FALSE
31624	MR-IVW	19207_119_ADK_ADK	19207_119_ADK_ADK	GCST90200384	guanidinoacetate	5	0.165503	0.128482	0.197696	DeCODE	P55263	Chen et al.	guanidinoacetate	HMDB0000128	ENSG00000156110	ADK	FALSE
31625	MR-IVW	19207_119_ADK_ADK	19207_119_ADK_ADK	GCST90200385	sphingosine	5	0.425909	0.130465	0.00109641	DeCODE	P55263	Chen et al.	sphingosine	HMDB0000252	ENSG00000156110	ADK	FALSE
31626	MR-IVW	19207_119_ADK_ADK	19207_119_ADK_ADK	GCST90200390	stearate (18:0)	5	0.0435564	0.128221	0.734084	DeCODE	P55263	Chen et al.	stearate (18:0)	HMDB0000827	ENSG00000156110	ADK	FALSE
31627	MR-IVW	19207_119_ADK_ADK	19207_119_ADK_ADK	GCST90200391	methionine	5	-0.10397	0.12861	0.418852	DeCODE	P55263	Chen et al.	methionine	HMDB0000696	ENSG00000156110	ADK	FALSE
31628	MR-IVW	19207_119_ADK_ADK	19207_119_ADK_ADK	GCST90200392	orotate	5	-0.0908192	0.129347	0.482596	DeCODE	P55263	Chen et al.	orotate	HMDB0000226	ENSG00000156110	ADK	FALSE
31629	MR-IVW	19207_119_ADK_ADK	19207_119_ADK_ADK	GCST90200393	phosphate	5	0.134301	0.12841	0.295619	DeCODE	P55263	Chen et al.	phosphate	HMDB0001429	ENSG00000156110	ADK	FALSE
31630	MR-IVW	19207_119_ADK_ADK	19207_119_ADK_ADK	GCST90200394	inosine	5	-0.175873	0.16591	0.289124	DeCODE	P55263	Chen et al.	inosine	HMDB0000195	ENSG00000156110	ADK	FALSE
31631	MR-IVW	19207_119_ADK_ADK	19207_119_ADK_ADK	GCST90200395	inosine 5'-monophosphate (imp)	5	0.107956	0.17113	0.528143	DeCODE	P55263	Chen et al.	inosine 5'-monophosphate (imp)	HMDB0000175	ENSG00000156110	ADK	FALSE
31632	MR-IVW	19207_119_ADK_ADK	19207_119_ADK_ADK	GCST90200396	phenylalanine	5	0.154908	0.128556	0.228211	DeCODE	P55263	Chen et al.	phenylalanine	HMDB0000159	ENSG00000156110	ADK	FALSE
31633	MR-IVW	19207_119_ADK_ADK	19207_119_ADK_ADK	GCST90200397	palmitate (16:0)	5	-0.0505481	0.128236	0.693447	DeCODE	P55263	Chen et al.	palmitate (16:0)	HMDB0000220	ENSG00000156110	ADK	FALSE
31634	MR-IVW	19207_119_ADK_ADK	19207_119_ADK_ADK	GCST90200400	nicotinamide	5	0.118348	0.129485	0.360721	DeCODE	P55263	Chen et al.	nicotinamide	HMDB0001406	ENSG00000156110	ADK	FALSE
31635	MR-IVW	19207_119_ADK_ADK	19207_119_ADK_ADK	GCST90200401	myo-inositol	5	0.122246	0.12883	0.342676	DeCODE	P55263	Chen et al.	myo-inositol	HMDB0000211	ENSG00000156110	ADK	FALSE
31636	MR-IVW	19207_119_ADK_ADK	19207_119_ADK_ADK	GCST90200403	citrulline	5	0.0999601	0.129114	0.438814	DeCODE	P55263	Chen et al.	citrulline	HMDB0000904	ENSG00000156110	ADK	FALSE
31637	MR-IVW	19207_119_ADK_ADK	19207_119_ADK_ADK	GCST90200404	ornithine	5	0.243123	0.128341	0.0581786	DeCODE	P55263	Chen et al.	ornithine	HMDB0000214	ENSG00000156110	ADK	FALSE
31638	MR-IVW	19207_119_ADK_ADK	19207_119_ADK_ADK	GCST90200405	retinol (vitamin a)	5	-0.00353493	0.128414	0.978039	DeCODE	P55263	Chen et al.	retinol (vitamin a)	HMDB0000305	ENSG00000156110	ADK	FALSE
31639	MR-IVW	19207_119_ADK_ADK	19207_119_ADK_ADK	GCST90200406	1-methylnicotinamide	5	-0.150669	0.128817	0.242149	DeCODE	P55263	Chen et al.	1-methylnicotinamide	HMDB0000699	ENSG00000156110	ADK	FALSE
31640	MR-IVW	19207_119_ADK_ADK	19207_119_ADK_ADK	GCST90200407	uridine	5	-0.113323	0.128356	0.377303	DeCODE	P55263	Chen et al.	uridine	HMDB0000296	ENSG00000156110	ADK	FALSE
31641	MR-IVW	19207_119_ADK_ADK	19207_119_ADK_ADK	GCST90200410	phytanate	5	-0.0665774	0.128599	0.604657	DeCODE	P55263	Chen et al.	phytanate	HMDB0000801	ENSG00000156110	ADK	FALSE
31642	MR-IVW	19207_119_ADK_ADK	19207_119_ADK_ADK	GCST90200412	glutamate	5	-0.0517227	0.128107	0.686399	DeCODE	P55263	Chen et al.	glutamate	HMDB0000148	ENSG00000156110	ADK	FALSE
31643	MR-IVW	19207_119_ADK_ADK	19207_119_ADK_ADK	GCST90200413	2'-deoxyuridine	5	-0.253725	0.131059	0.0528716	DeCODE	P55263	Chen et al.	2'-deoxyuridine	HMDB0000012	ENSG00000156110	ADK	FALSE
31644	MR-IVW	19207_119_ADK_ADK	19207_119_ADK_ADK	GCST90200415	serine	5	0.200257	0.128222	0.118337	DeCODE	P55263	Chen et al.	serine	HMDB0000187	ENSG00000156110	ADK	FALSE
31645	MR-IVW	19207_119_ADK_ADK	19207_119_ADK_ADK	GCST90200417	urea	5	0.0824629	0.128478	0.520974	DeCODE	P55263	Chen et al.	urea	HMDB0000294	ENSG00000156110	ADK	FALSE
31646	MR-IVW	19207_119_ADK_ADK	19207_119_ADK_ADK	GCST90200418	pyridoxal	5	-0.126259	0.130211	0.332222	DeCODE	P55263	Chen et al.	pyridoxal	HMDB0001545	ENSG00000156110	ADK	FALSE
31647	MR-IVW	19207_119_ADK_ADK	19207_119_ADK_ADK	GCST90200419	glutamine	5	0.0424685	0.128368	0.740769	DeCODE	P55263	Chen et al.	glutamine	HMDB0000641	ENSG00000156110	ADK	FALSE
31648	MR-IVW	19207_119_ADK_ADK	19207_119_ADK_ADK	GCST90200422	serotonin	5	0.134747	0.134657	0.316986	DeCODE	P55263	Chen et al.	serotonin	HMDB0000259	ENSG00000156110	ADK	FALSE
31649	MR-IVW	19207_119_ADK_ADK	19207_119_ADK_ADK	GCST90200423	spermidine	5	0.151	0.136005	0.266892	DeCODE	P55263	Chen et al.	spermidine	HMDB0001257	ENSG00000156110	ADK	FALSE
31650	MR-IVW	19207_119_ADK_ADK	19207_119_ADK_ADK	GCST90200427	tyrosine	5	-0.020109	0.128378	0.87553	DeCODE	P55263	Chen et al.	tyrosine	HMDB0000158	ENSG00000156110	ADK	FALSE
31651	MR-IVW	19207_119_ADK_ADK	19207_119_ADK_ADK	GCST90200429	cytidine	5	0.125094	0.133245	0.347819	DeCODE	P55263	Chen et al.	cytidine	HMDB0000089	ENSG00000156110	ADK	FALSE
31652	MR-IVW	19207_119_ADK_ADK	19207_119_ADK_ADK	GCST90200430	pyruvate	5	-0.0974216	0.128319	0.447725	DeCODE	P55263	Chen et al.	pyruvate	HMDB0000243	ENSG00000156110	ADK	FALSE
31653	MR-IVW	19207_119_ADK_ADK	19207_119_ADK_ADK	GCST90200431	alanine	5	-0.179184	0.128271	0.162441	DeCODE	P55263	Chen et al.	alanine	HMDB0000161	ENSG00000156110	ADK	FALSE
31654	MR-IVW	19207_119_ADK_ADK	19207_119_ADK_ADK	GCST90200432	threonine	5	-0.127025	0.128428	0.322628	DeCODE	P55263	Chen et al.	threonine	HMDB0000167	ENSG00000156110	ADK	FALSE
31655	MR-IVW	19207_119_ADK_ADK	19207_119_ADK_ADK	GCST90200437	fructose	5	-0.0107891	0.129281	0.93349	DeCODE	P55263	Chen et al.	fructose	HMDB0000660	ENSG00000156110	ADK	FALSE
31656	MR-IVW	19207_119_ADK_ADK	19207_119_ADK_ADK	GCST90200438	alpha-ketobutyrate	5	-0.149302	0.12884	0.246532	DeCODE	P55263	Chen et al.	alpha-ketobutyrate	HMDB0000005	ENSG00000156110	ADK	FALSE
31657	MR-IVW	19207_119_ADK_ADK	19207_119_ADK_ADK	GCST90200439	cysteine	5	0.00990195	0.128649	0.938648	DeCODE	P55263	Chen et al.	cysteine	HMDB0000574	ENSG00000156110	ADK	FALSE
31658	MR-IVW	19207_119_ADK_ADK	19207_119_ADK_ADK	GCST90200440	glucose	5	-0.161215	0.129385	0.212761	DeCODE	P55263	Chen et al.	glucose	HMDB0000122	ENSG00000156110	ADK	FALSE
31659	MR-IVW	19207_119_ADK_ADK	19207_119_ADK_ADK	GCST90200441	tryptophan	5	-0.00615053	0.128507	0.961827	DeCODE	P55263	Chen et al.	tryptophan	HMDB0000929	ENSG00000156110	ADK	FALSE
31660	MR-IVW	19207_119_ADK_ADK	19207_119_ADK_ADK	GCST90200442	valine	5	-0.0938979	0.128412	0.464642	DeCODE	P55263	Chen et al.	valine	HMDB0000883	ENSG00000156110	ADK	FALSE
31661	MR-IVW	19207_119_ADK_ADK	19207_119_ADK_ADK	GCST90200444	dihydroorotate	5	0.110783	0.128818	0.389791	DeCODE	P55263	Chen et al.	dihydroorotate	HMDB03349	ENSG00000156110	ADK	FALSE
31662	MR-IVW	19207_119_ADK_ADK	19207_119_ADK_ADK	GCST90200447	maltose	5	0.0607139	0.14633	0.678207	DeCODE	P55263	Chen et al.	maltose	HMDB0000163	ENSG00000156110	ADK	FALSE
31663	MR-IVW	19207_119_ADK_ADK	19207_119_ADK_ADK	GCST90200452	asparagine	5	0.0760838	0.128425	0.553559	DeCODE	P55263	Chen et al.	asparagine	HMDB0000168	ENSG00000156110	ADK	FALSE
31664	MR-IVW	19207_119_ADK_ADK	19207_119_ADK_ADK	GCST90200455	alpha-ketoglutarate	5	-0.237162	0.128686	0.0653366	DeCODE	P55263	Chen et al.	alpha-ketoglutarate	HMDB0000208	ENSG00000156110	ADK	FALSE
31665	MR-IVW	19207_119_ADK_ADK	19207_119_ADK_ADK	GCST90200680	5-acetylamino-6-formylamino-3-methyluracil	5	0.222444	0.133751	0.0962881	DeCODE	P55263	Chen et al.	5-acetylamino-6-formylamino-3-methyluracil	HMDB0011105	ENSG00000156110	ADK	FALSE
31666	MR-IVW	19207_119_ADK_ADK	19207_119_ADK_ADK	GCST90200684	n-acetyl-aspartyl-glutamate (naag)	5	0.0362504	0.132854	0.784962	DeCODE	P55263	Chen et al.	n-acetyl-aspartyl-glutamate (naag)	HMDB0001067	ENSG00000156110	ADK	FALSE
31667	MR-IVW	19207_119_ADK_ADK	19207_119_ADK_ADK	GCST90200687	bilirubin (e,z or z,e)*	5	0.0457275	0.128475	0.721896	DeCODE	P55263	Chen et al.	bilirubin (e,z or z,e)*	HMDB0000488	ENSG00000156110	ADK	FALSE
31668	MR-IVW	19207_119_ADK_ADK	19207_119_ADK_ADK	GCST90200691	n-delta-acetylornithine	5	0.0673115	0.128317	0.599881	DeCODE	P55263	Chen et al.	n-delta-acetylornithine	HMDB0003357	ENSG00000156110	ADK	FALSE
31669	MR-IVW	19207_119_ADK_ADK	19207_119_ADK_ADK	GCST90200704	bilirubin (z,z)	5	0.0690845	0.128301	0.59026	DeCODE	P55263	Chen et al.	bilirubin (z,z)	HMDB0000054	ENSG00000156110	ADK	FALSE
31670	MR-IVW	19207_119_ADK_ADK	19207_119_ADK_ADK	GCST90200706	biliverdin	5	0.0635584	0.128293	0.620307	DeCODE	P55263	Chen et al.	biliverdin	HMDB0001008	ENSG00000156110	ADK	FALSE
31671	MR-IVW	19207_119_ADK_ADK	19207_119_ADK_ADK	GCST90200707	glycine	5	0.13859	0.128295	0.280032	DeCODE	P55263	Chen et al.	glycine	HMDB0000123	ENSG00000156110	ADK	FALSE
31672	MR-IVW	19207_119_ADK_ADK	19207_119_ADK_ADK	M00053	glutamine	4	-0.105299	0.149557	0.481389	DeCODE	P55263	Shin et al.	glutamine	HMDB0000641	ENSG00000156110	ADK	FALSE
31673	MR-IVW	19207_119_ADK_ADK	19207_119_ADK_ADK	M00054	tryptophan	4	0.0885099	0.163305	0.587825	DeCODE	P55263	Shin et al.	tryptophan	HMDB0000929	ENSG00000156110	ADK	FALSE
31674	MR-IVW	19207_119_ADK_ADK	19207_119_ADK_ADK	M00059	histidine	4	-0.0199211	0.149731	0.894157	DeCODE	P55263	Shin et al.	histidine	HMDB0000177	ENSG00000156110	ADK	FALSE
31675	MR-IVW	19207_119_ADK_ADK	19207_119_ADK_ADK	M00063	cholesterol	4	0.153795	0.149625	0.304011	DeCODE	P55263	Shin et al.	cholesterol	HMDB0000067	ENSG00000156110	ADK	FALSE
31676	MR-IVW	19207_119_ADK_ADK	19207_119_ADK_ADK	M00064	phenylalanine	4	0.122461	0.149743	0.413465	DeCODE	P55263	Shin et al.	phenylalanine	HMDB0000159	ENSG00000156110	ADK	FALSE
31677	MR-IVW	19207_119_ADK_ADK	19207_119_ADK_ADK	M00555	adenosine	4	0.0902014	0.149835	0.547171	DeCODE	P55263	Shin et al.	adenosine	HMDB0000050	ENSG00000156110	ADK	TRUE
31678	MR-IVW	19207_119_ADK_ADK	19207_119_ADK_ADK	M00577	fructose	4	0.245826	0.149947	0.101127	DeCODE	P55263	Shin et al.	fructose	HMDB0000660	ENSG00000156110	ADK	FALSE
31679	MR-IVW	19207_119_ADK_ADK	19207_119_ADK_ADK	M00599	pyruvate	4	0.0610657	0.150916	0.685748	DeCODE	P55263	Shin et al.	pyruvate	HMDB0000243	ENSG00000156110	ADK	FALSE
31680	MR-IVW	19207_119_ADK_ADK	19207_119_ADK_ADK	M00606	uridine	4	-0.315075	0.149731	0.0353541	DeCODE	P55263	Shin et al.	uridine	HMDB0000296	ENSG00000156110	ADK	FALSE
31681	MR-IVW	19207_119_ADK_ADK	19207_119_ADK_ADK	M01105	linoleate (18:2n6)	4	-0.136437	0.149955	0.362902	DeCODE	P55263	Shin et al.	linoleate (18:2n6)	HMDB0006270,HMDB0000673	ENSG00000156110	ADK	FALSE
31682	MR-IVW	19207_119_ADK_ADK	19207_119_ADK_ADK	M01110	arachidonate (20:4n6)	4	-0.0341609	0.149608	0.819385	DeCODE	P55263	Shin et al.	arachidonate (20:4n6)	HMDB0001043	ENSG00000156110	ADK	FALSE
31683	MR-IVW	19207_119_ADK_ADK	19207_119_ADK_ADK	M01123	inosine	4	-0.613745	0.249774	0.0140023	DeCODE	P55263	Shin et al.	inosine	HMDB0000195	ENSG00000156110	ADK	FALSE
31684	MR-IVW	19207_119_ADK_ADK	19207_119_ADK_ADK	M01284	threonine	4	0.0274724	0.17027	0.871821	DeCODE	P55263	Shin et al.	threonine	HMDB0000167	ENSG00000156110	ADK	FALSE
31685	MR-IVW	19207_119_ADK_ADK	19207_119_ADK_ADK	M01299	tyrosine	4	0.240453	0.149691	0.108203	DeCODE	P55263	Shin et al.	tyrosine	HMDB0000158	ENSG00000156110	ADK	FALSE
31686	MR-IVW	19207_119_ADK_ADK	19207_119_ADK_ADK	M01302	methionine	4	0.0114224	0.149817	0.939226	DeCODE	P55263	Shin et al.	methionine	HMDB0000696	ENSG00000156110	ADK	FALSE
31687	MR-IVW	19207_119_ADK_ADK	19207_119_ADK_ADK	M01336	palmitate (16:0)	4	0.0215377	0.149765	0.885651	DeCODE	P55263	Shin et al.	palmitate (16:0)	HMDB0000220	ENSG00000156110	ADK	FALSE
31688	MR-IVW	19207_119_ADK_ADK	19207_119_ADK_ADK	M01358	stearate (18:0)	4	0.0294432	0.149732	0.844109	DeCODE	P55263	Shin et al.	stearate (18:0)	HMDB0000827	ENSG00000156110	ADK	FALSE
31689	MR-IVW	19207_119_ADK_ADK	19207_119_ADK_ADK	M01493	ornithine	4	-0.0584239	0.163834	0.721388	DeCODE	P55263	Shin et al.	ornithine	HMDB0000214	ENSG00000156110	ADK	FALSE
31690	MR-IVW	19207_119_ADK_ADK	19207_119_ADK_ADK	M01508	pantothenate	4	0.0684063	0.15176	0.652166	DeCODE	P55263	Shin et al.	pantothenate	HMDB0000210	ENSG00000156110	ADK	FALSE
31691	MR-IVW	19207_119_ADK_ADK	19207_119_ADK_ADK	M01564	citrate	4	-0.0996029	0.149638	0.505651	DeCODE	P55263	Shin et al.	citrate	HMDB0000094	ENSG00000156110	ADK	FALSE
31692	MR-IVW	19207_119_ADK_ADK	19207_119_ADK_ADK	M01638	arginine	4	-0.119079	0.152354	0.434453	DeCODE	P55263	Shin et al.	arginine	HMDB0000517	ENSG00000156110	ADK	FALSE
31693	MR-IVW	19207_119_ADK_ADK	19207_119_ADK_ADK	M01640	ascorbate (vitamin c)	4	0.116911	0.282725	0.67923	DeCODE	P55263	Shin et al.	ascorbate (vitamin c)	HMDB0000044	ENSG00000156110	ADK	FALSE
31694	MR-IVW	19207_119_ADK_ADK	19207_119_ADK_ADK	M01649	valine	4	0.0741107	0.200902	0.712211	DeCODE	P55263	Shin et al.	valine	HMDB0000883	ENSG00000156110	ADK	FALSE
31695	MR-IVW	19207_119_ADK_ADK	19207_119_ADK_ADK	M01670	urea	4	0.034718	0.149799	0.816722	DeCODE	P55263	Shin et al.	urea	HMDB0000294	ENSG00000156110	ADK	FALSE
31696	MR-IVW	19207_119_ADK_ADK	19207_119_ADK_ADK	M01712	cortisol	4	0.144899	0.149823	0.333477	DeCODE	P55263	Shin et al.	cortisol	HMDB0000063	ENSG00000156110	ADK	FALSE
31697	MR-IVW	19207_119_ADK_ADK	19207_119_ADK_ADK	M01827	riboflavin (vitamin b2)	4	0.37265	0.325267	0.25193	DeCODE	P55263	Shin et al.	riboflavin (vitamin b2)	HMDB0000244	ENSG00000156110	ADK	FALSE
31698	MR-IVW	19207_119_ADK_ADK	19207_119_ADK_ADK	M02132	citrulline	4	-0.107405	0.201376	0.593789	DeCODE	P55263	Shin et al.	citrulline	HMDB0000904	ENSG00000156110	ADK	FALSE
31699	MR-IVW	19207_119_ADK_ADK	19207_119_ADK_ADK	M02137	biliverdin	4	-0.113178	0.162395	0.485848	DeCODE	P55263	Shin et al.	biliverdin	HMDB0001008	ENSG00000156110	ADK	FALSE
31700	MR-IVW	19207_119_ADK_ADK	19207_119_ADK_ADK	M02342	serotonin (5ht)	4	-0.0540671	0.168709	0.748608	DeCODE	P55263	Shin et al.	serotonin (5ht)	HMDB0000259	ENSG00000156110	ADK	FALSE
31701	MR-IVW	19207_119_ADK_ADK	19207_119_ADK_ADK	M03147	xanthine	4	-0.130784	0.159039	0.410882	DeCODE	P55263	Shin et al.	xanthine	HMDB0000292	ENSG00000156110	ADK	FALSE
31702	MR-IVW	19207_119_ADK_ADK	19207_119_ADK_ADK	M11438	phosphate	4	0.106497	0.149871	0.477337	DeCODE	P55263	Shin et al.	phosphate	HMDB0001429	ENSG00000156110	ADK	FALSE
31703	MR-IVW	19207_119_ADK_ADK	19207_119_ADK_ADK	M15122	glycerol	4	0.113432	0.149761	0.448801	DeCODE	P55263	Shin et al.	glycerol	HMDB0000131	ENSG00000156110	ADK	FALSE
31704	MR-IVW	19207_119_ADK_ADK	19207_119_ADK_ADK	M15488	acetylphosphate	4	0.0902014	0.149835	0.547171	DeCODE	P55263	Shin et al.	acetylphosphate	HMDB0001494	ENSG00000156110	ADK	FALSE
31705	MR-IVW	19207_119_ADK_ADK	19207_119_ADK_ADK	M15506	choline	4	-0.106331	0.150194	0.478972	DeCODE	P55263	Shin et al.	choline	HMDB0000097	ENSG00000156110	ADK	FALSE
31706	MR-IVW	19207_119_ADK_ADK	19207_119_ADK_ADK	M15630	n-acetylornithine	4	0.0671672	0.1519	0.658358	DeCODE	P55263	Shin et al.	n-acetylornithine	HMDB0003357	ENSG00000156110	ADK	FALSE
31707	MR-IVW	19207_119_ADK_ADK	19207_119_ADK_ADK	M15677	3-methylhistidine	4	-0.0979528	0.173112	0.571505	DeCODE	P55263	Shin et al.	3-methylhistidine	HMDB0000479	ENSG00000156110	ADK	FALSE
31708	MR-IVW	19207_119_ADK_ADK	19207_119_ADK_ADK	M15990	glycerophosphorylcholine (gpc)	4	-0.196893	0.155911	0.206641	DeCODE	P55263	Shin et al.	glycerophosphorylcholine (gpc)	HMDB0000086	ENSG00000156110	ADK	FALSE
31709	MR-IVW	19207_119_ADK_ADK	19207_119_ADK_ADK	M15996	aspartate	4	0.202235	0.150488	0.178993	DeCODE	P55263	Shin et al.	aspartate	HMDB0000191	ENSG00000156110	ADK	FALSE
31710	MR-IVW	19207_119_ADK_ADK	19207_119_ADK_ADK	M18254	paraxanthine	4	0.317021	0.152702	0.037887	DeCODE	P55263	Shin et al.	paraxanthine	HMDB0001860	ENSG00000156110	ADK	FALSE
31711	MR-IVW	19207_119_ADK_ADK	19207_119_ADK_ADK	M18467	eicosapentaenoate (epa; 20:5n3)	4	0.133009	0.149608	0.373976	DeCODE	P55263	Shin et al.	eicosapentaenoate (epa; 20:5n3)	HMDB0001999	ENSG00000156110	ADK	FALSE
31712	MR-IVW	19207_119_ADK_ADK	19207_119_ADK_ADK	M18474	estrone 3-sulfate	4	0.111216	0.423908	0.793046	DeCODE	P55263	Shin et al.	estrone 3-sulfate	HMDB0001425	ENSG00000156110	ADK	FALSE
31713	MR-IVW	19207_119_ADK_ADK	19207_119_ADK_ADK	M18494	taurochenodeoxycholate	4	-0.0455195	0.17514	0.794939	DeCODE	P55263	Shin et al.	taurochenodeoxycholate	HMDB0000951	ENSG00000156110	ADK	FALSE
31714	MR-IVW	19207_119_ADK_ADK	19207_119_ADK_ADK	M19323	docosahexaenoate (dha; 22:6n3)	4	0.0499196	0.149591	0.7386	DeCODE	P55263	Shin et al.	docosahexaenoate (dha; 22:6n3)	HMDB0002183	ENSG00000156110	ADK	FALSE
31715	MR-IVW	19207_119_ADK_ADK	19207_119_ADK_ADK	M19934	myo-inositol	4	-0.0655522	0.149742	0.661555	DeCODE	P55263	Shin et al.	myo-inositol	HMDB0000211	ENSG00000156110	ADK	FALSE
31716	MR-IVW	19207_119_ADK_ADK	19207_119_ADK_ADK	M20489	glucose	4	0.141016	0.150039	0.347285	DeCODE	P55263	Shin et al.	glucose	HMDB0000122	ENSG00000156110	ADK	FALSE
31717	MR-IVW	19207_119_ADK_ADK	19207_119_ADK_ADK	M21044	2-hydroxybutyrate (ahb)	4	-0.0546654	0.149623	0.714847	DeCODE	P55263	Shin et al.	2-hydroxybutyrate (ahb)	HMDB0000008	ENSG00000156110	ADK	FALSE
31718	MR-IVW	19207_119_ADK_ADK	19207_119_ADK_ADK	M22189	palmitoylcarnitine (c16)	4	0.129701	0.150715	0.389474	DeCODE	P55263	Shin et al.	palmitoylcarnitine (c16)	HMDB0000222	ENSG00000156110	ADK	FALSE
31719	MR-IVW	19207_119_ADK_ADK	19207_119_ADK_ADK	M22842	cholate	4	-0.109079	0.171616	0.525037	DeCODE	P55263	Shin et al.	cholate	HMDB0000619	ENSG00000156110	ADK	FALSE
31720	MR-IVW	19207_119_ADK_ADK	19207_119_ADK_ADK	M27716	bilirubin (z,z)	4	-0.045138	0.160601	0.778667	DeCODE	P55263	Shin et al.	bilirubin (z,z)	HMDB0000054	ENSG00000156110	ADK	FALSE
31721	MR-IVW	19207_119_ADK_ADK	19207_119_ADK_ADK	M27718	creatine	4	-0.0936019	0.149546	0.531375	DeCODE	P55263	Shin et al.	creatine	HMDB0000064	ENSG00000156110	ADK	FALSE
31722	MR-IVW	19207_119_ADK_ADK	19207_119_ADK_ADK	M31453	cysteine	4	0.043309	0.164399	0.792213	DeCODE	P55263	Shin et al.	cysteine	HMDB0000574	ENSG00000156110	ADK	FALSE
31723	MR-IVW	19207_119_ADK_ADK	19207_119_ADK_ADK	M31454	cystine	4	-0.0755918	0.288421	0.793254	DeCODE	P55263	Shin et al.	cystine	HMDB0000192	ENSG00000156110	ADK	FALSE
31724	MR-IVW	19207_119_ADK_ADK	19207_119_ADK_ADK	M32198	acetylcarnitine (c2)	4	-0.157933	0.149717	0.29148	DeCODE	P55263	Shin et al.	acetylcarnitine (c2)	HMDB0000201	ENSG00000156110	ADK	FALSE
31725	MR-IVW	19207_119_ADK_ADK	19207_119_ADK_ADK	M32315	serine	4	-0.214497	0.149781	0.152124	DeCODE	P55263	Shin et al.	serine	HMDB0000187	ENSG00000156110	ADK	FALSE
31726	MR-IVW	19207_119_ADK_ADK	19207_119_ADK_ADK	M32319	trans-4-hydroxyproline	4	0.188263	0.149716	0.208585	DeCODE	P55263	Shin et al.	trans-4-hydroxyproline	HMDB0000725	ENSG00000156110	ADK	FALSE
31727	MR-IVW	19207_119_ADK_ADK	19207_119_ADK_ADK	M32322	glutamate	4	0.108311	0.149707	0.469381	DeCODE	P55263	Shin et al.	glutamate	HMDB0000148	ENSG00000156110	ADK	FALSE
31728	MR-IVW	19207_119_ADK_ADK	19207_119_ADK_ADK	M32338	glycine	4	-0.315889	0.14971	0.0348573	DeCODE	P55263	Shin et al.	glycine	HMDB0000123	ENSG00000156110	ADK	FALSE
31729	MR-IVW	19207_119_ADK_ADK	19207_119_ADK_ADK	M32339	alanine	4	-0.0665905	0.149847	0.656761	DeCODE	P55263	Shin et al.	alanine	HMDB0000161	ENSG00000156110	ADK	FALSE
31730	MR-IVW	19207_119_ADK_ADK	19207_119_ADK_ADK	M32425	dehydroepiandrosterone sulfate (dhea-s)	4	-0.0571406	0.149817	0.702905	DeCODE	P55263	Shin et al.	dehydroepiandrosterone sulfate (dhea-s)	HMDB0001032	ENSG00000156110	ADK	FALSE
31731	MR-IVW	19207_119_ADK_ADK	19207_119_ADK_ADK	M32458	oleamide	4	0.0220481	0.154862	0.886785	DeCODE	P55263	Shin et al.	oleamide	HMDB0002117	ENSG00000156110	ADK	FALSE
31732	MR-IVW	19207_119_ADK_ADK	19207_119_ADK_ADK	M32593	heme	4	-0.187658	0.166386	0.259385	DeCODE	P55263	Shin et al.	heme	HMDB0003178	ENSG00000156110	ADK	FALSE
31733	MR-IVW	19207_119_ADK_ADK	19207_119_ADK_ADK	M33453	alpha-ketoglutarate	4	0.199396	0.169827	0.240351	DeCODE	P55263	Shin et al.	alpha-ketoglutarate	HMDB0000208	ENSG00000156110	ADK	FALSE
31734	MR-IVW	19207_119_ADK_ADK	19207_119_ADK_ADK	M34106	bilirubin (e,z or z,e)*	4	0.0856376	0.182315	0.638553	DeCODE	P55263	Shin et al.	bilirubin (e,z or z,e)*	HMDB0000488	ENSG00000156110	ADK	FALSE
31735	MR-IVW	19207_119_ADK_ADK	19207_119_ADK_ADK	M34283	asparagine	4	0.00323751	0.150131	0.982795	DeCODE	P55263	Shin et al.	asparagine	HMDB0000168	ENSG00000156110	ADK	FALSE
31736	MR-IVW	19207_119_ADK_ADK	19207_119_ADK_ADK	bioa_001	alanine	4	-0.0530472	0.043685	0.224629	DeCODE	P55263	Lotta et al.	alanine	HMDB0000161	ENSG00000156110	ADK	FALSE
31737	MR-IVW	19207_119_ADK_ADK	19207_119_ADK_ADK	bioa_002	arginine	4	-0.0152022	0.0732608	0.835614	DeCODE	P55263	Lotta et al.	arginine	HMDB0000517	ENSG00000156110	ADK	FALSE
31738	MR-IVW	19207_119_ADK_ADK	19207_119_ADK_ADK	bioa_003	asparagine	4	-0.0426004	0.0730244	0.559642	DeCODE	P55263	Lotta et al.	asparagine	HMDB0000168	ENSG00000156110	ADK	FALSE
31739	MR-IVW	19207_119_ADK_ADK	19207_119_ADK_ADK	bioa_004	aspartate	4	0.137083	0.0731993	0.0611051	DeCODE	P55263	Lotta et al.	aspartate	HMDB0000191	ENSG00000156110	ADK	FALSE
31740	MR-IVW	19207_119_ADK_ADK	19207_119_ADK_ADK	bioa_005	citrulline	4	0.018101	0.073004	0.804177	DeCODE	P55263	Lotta et al.	citrulline	HMDB0000904	ENSG00000156110	ADK	FALSE
31741	MR-IVW	19207_119_ADK_ADK	19207_119_ADK_ADK	bioa_006	glutamine	4	0.00760339	0.0438351	0.862294	DeCODE	P55263	Lotta et al.	glutamine	HMDB0000641	ENSG00000156110	ADK	FALSE
31742	MR-IVW	19207_119_ADK_ADK	19207_119_ADK_ADK	bioa_007	glutamate	4	0.0571519	0.0729605	0.433435	DeCODE	P55263	Lotta et al.	glutamate	HMDB0000148	ENSG00000156110	ADK	FALSE
31743	MR-IVW	19207_119_ADK_ADK	19207_119_ADK_ADK	bioa_008	glycine	4	-0.0129334	0.0454014	0.775745	DeCODE	P55263	Lotta et al.	glycine	HMDB0000123	ENSG00000156110	ADK	FALSE
31744	MR-IVW	19207_119_ADK_ADK	19207_119_ADK_ADK	bioa_009	histidine	4	-0.00428582	0.0451745	0.924416	DeCODE	P55263	Lotta et al.	histidine	HMDB0000177	ENSG00000156110	ADK	FALSE
31745	MR-IVW	19207_119_ADK_ADK	19207_119_ADK_ADK	bioa_013	methionine	4	0.0115146	0.072973	0.87462	DeCODE	P55263	Lotta et al.	methionine	HMDB0000696	ENSG00000156110	ADK	FALSE
31746	MR-IVW	19207_119_ADK_ADK	19207_119_ADK_ADK	bioa_014	ornithine	4	-0.0715024	0.0730286	0.32753	DeCODE	P55263	Lotta et al.	ornithine	HMDB0000214	ENSG00000156110	ADK	FALSE
31747	MR-IVW	19207_119_ADK_ADK	19207_119_ADK_ADK	bioa_015	phenylethylamine	5	-0.0560416	0.12598	0.656432	DeCODE	P55263	Lotta et al.	phenylethylamine	HMDB0012275	ENSG00000156110	ADK	FALSE
31748	MR-IVW	19207_119_ADK_ADK	19207_119_ADK_ADK	bioa_016	phenylalanine	4	-0.0129648	0.0442301	0.769429	DeCODE	P55263	Lotta et al.	phenylalanine	HMDB0000159	ENSG00000156110	ADK	FALSE
31749	MR-IVW	19207_119_ADK_ADK	19207_119_ADK_ADK	bioa_018	serine	4	-0.0905324	0.0729876	0.214835	DeCODE	P55263	Lotta et al.	serine	HMDB0000187	ENSG00000156110	ADK	FALSE
31750	MR-IVW	19207_119_ADK_ADK	19207_119_ADK_ADK	bioa_019	threonine	4	0.000190394	0.0750502	0.997976	DeCODE	P55263	Lotta et al.	threonine	HMDB0000167	ENSG00000156110	ADK	FALSE
31751	MR-IVW	19207_119_ADK_ADK	19207_119_ADK_ADK	bioa_020	tryptophan	4	0.0514348	0.0729646	0.480855	DeCODE	P55263	Lotta et al.	tryptophan	HMDB0000929	ENSG00000156110	ADK	FALSE
31752	MR-IVW	19207_119_ADK_ADK	19207_119_ADK_ADK	bioa_021	tyrosine	4	-0.00287249	0.0436614	0.947545	DeCODE	P55263	Lotta et al.	tyrosine	HMDB0000158	ENSG00000156110	ADK	FALSE
31753	MR-IVW	19207_119_ADK_ADK	19207_119_ADK_ADK	bioa_022	valine	4	-0.0026659	0.0438815	0.951557	DeCODE	P55263	Lotta et al.	valine	HMDB0000883	ENSG00000156110	ADK	FALSE
31754	MR-IVW	19207_119_ADK_ADK	19207_119_ADK_ADK	bioa_023	n-acetylornithine	4	-0.0274787	0.0733004	0.707751	DeCODE	P55263	Lotta et al.	n-acetylornithine	HMDB0003357	ENSG00000156110	ADK	FALSE
31755	MR-IVW	19207_119_ADK_ADK	19207_119_ADK_ADK	bioa_030	trans-hydroxyproline	4	0.144885	0.0730571	0.0473474	DeCODE	P55263	Lotta et al.	trans-hydroxyproline	HMDB0000725	ENSG00000156110	ADK	FALSE
31756	MR-IVW	19207_119_ADK_ADK	19207_119_ADK_ADK	bioa_031	sarcosine	5	-0.0607175	0.0770442	0.430646	DeCODE	P55263	Lotta et al.	sarcosine	HMDB0000271	ENSG00000156110	ADK	FALSE
31757	MR-IVW	19207_119_ADK_ADK	19207_119_ADK_ADK	bioa_032	serotonin	4	0.0317875	0.0934072	0.733622	DeCODE	P55263	Lotta et al.	serotonin	HMDB0000259	ENSG00000156110	ADK	FALSE
31758	MR-IVW	19207_119_ADK_ADK	19207_119_ADK_ADK	bioa_033	spermidine	5	0.0654449	0.0902414	0.468317	DeCODE	P55263	Lotta et al.	spermidine	HMDB0001257	ENSG00000156110	ADK	FALSE
31759	MR-IVW	19207_119_ADK_ADK	19207_119_ADK_ADK	bior_002	acetylcarnitine (c2)	4	-0.0472641	0.0729251	0.516908	DeCODE	P55263	Lotta et al.	acetylcarnitine (c2)	HMDB0000201	ENSG00000156110	ADK	FALSE
31760	MR-IVW	19207_119_ADK_ADK	19207_119_ADK_ADK	bior_031	hexadecanoylcarnitine	4	0.0884235	0.0730327	0.225996	DeCODE	P55263	Lotta et al.	hexadecanoylcarnitine	HMDB0000222	ENSG00000156110	ADK	FALSE
31761	MR-IVW	19207_119_ADK_ADK	19207_119_ADK_ADK	met-d-Acetate	acetate	5	0.00599992	0.0343825	0.861468	DeCODE	P55263	Borges et al.	acetate	HMDB0000042	ENSG00000156110	ADK	FALSE
31762	MR-IVW	19207_119_ADK_ADK	19207_119_ADK_ADK	met-d-Acetoacetate	acetoacetate	5	-0.00582405	0.0343783	0.865473	DeCODE	P55263	Borges et al.	acetoacetate	HMDB0000060	ENSG00000156110	ADK	FALSE
31763	MR-IVW	19207_119_ADK_ADK	19207_119_ADK_ADK	met-d-Ala	alanine	5	-0.0187712	0.0343784	0.585055	DeCODE	P55263	Borges et al.	alanine	HMDB0000161	ENSG00000156110	ADK	FALSE
31764	MR-IVW	19207_119_ADK_ADK	19207_119_ADK_ADK	met-d-Citrate	citrate	5	-0.0101902	0.0343797	0.766924	DeCODE	P55263	Borges et al.	citrate	HMDB0000094	ENSG00000156110	ADK	FALSE
31765	MR-IVW	19207_119_ADK_ADK	19207_119_ADK_ADK	met-d-Gln	glutamine	5	-0.0458803	0.0344268	0.182634	DeCODE	P55263	Borges et al.	glutamine	HMDB0000641	ENSG00000156110	ADK	FALSE
31766	MR-IVW	19207_119_ADK_ADK	19207_119_ADK_ADK	met-d-Glucose	glucose	5	-0.0137937	0.0344089	0.688511	DeCODE	P55263	Borges et al.	glucose	HMDB0000122	ENSG00000156110	ADK	FALSE
31767	MR-IVW	19207_119_ADK_ADK	19207_119_ADK_ADK	met-d-Gly	glycine	5	0.042223	0.0343934	0.21958	DeCODE	P55263	Borges et al.	glycine	HMDB0000123	ENSG00000156110	ADK	FALSE
31768	MR-IVW	19207_119_ADK_ADK	19207_119_ADK_ADK	met-d-His	histidine	5	-0.0711653	0.0344049	0.0385964	DeCODE	P55263	Borges et al.	histidine	HMDB0000177	ENSG00000156110	ADK	FALSE
31769	MR-IVW	19207_119_ADK_ADK	19207_119_ADK_ADK	met-d-LA	linoleate (18:2n6)	5	0.0227052	0.0343895	0.509101	DeCODE	P55263	Borges et al.	linoleate (18:2n6)	HMDB0006270,HMDB0000673	ENSG00000156110	ADK	FALSE
31770	MR-IVW	19207_119_ADK_ADK	19207_119_ADK_ADK	met-d-Phe	phenylalanine	5	-0.060331	0.0343856	0.0793372	DeCODE	P55263	Borges et al.	phenylalanine	HMDB0000159	ENSG00000156110	ADK	FALSE
31771	MR-IVW	19207_119_ADK_ADK	19207_119_ADK_ADK	met-d-Pyruvate	pyruvate	5	0.147975	0.0344246	1.71947e-05	DeCODE	P55263	Borges et al.	pyruvate	HMDB0000243	ENSG00000156110	ADK	FALSE
31772	MR-IVW	19207_119_ADK_ADK	19207_119_ADK_ADK	met-d-Tyr	tyrosine	5	-0.0146904	0.0344025	0.669367	DeCODE	P55263	Borges et al.	tyrosine	HMDB0000158	ENSG00000156110	ADK	FALSE
31773	MR-IVW	19207_119_ADK_ADK	19207_119_ADK_ADK	met-d-Val	valine	5	-0.0390264	0.0343822	0.256344	DeCODE	P55263	Borges et al.	valine	HMDB0000883	ENSG00000156110	ADK	FALSE
31774	MR-IVW	19222_124_RAB5B_RAB5B	19222_124_RAB5B_RAB5B	GCST90199627	n-alpha-acetylornithine	2	-0.359256	0.276121	0.19323	DeCODE	P61020	Chen et al.	n-alpha-acetylornithine	HMDB0003357	ENSG00000111540	RAB5B	FALSE
31775	MR-IVW	19222_124_RAB5B_RAB5B	19222_124_RAB5B_RAB5B	GCST90199628	3-methylhistidine	2	0.212294	0.227091	0.34987	DeCODE	P61020	Chen et al.	3-methylhistidine	HMDB0000479	ENSG00000111540	RAB5B	FALSE
31776	MR-IVW	19222_124_RAB5B_RAB5B	19222_124_RAB5B_RAB5B	GCST90199629	glycerophosphorylcholine (gpc)	2	-0.0254599	0.228159	0.91115	DeCODE	P61020	Chen et al.	glycerophosphorylcholine (gpc)	HMDB0000086	ENSG00000111540	RAB5B	FALSE
31777	MR-IVW	19222_124_RAB5B_RAB5B	19222_124_RAB5B_RAB5B	GCST90199637	n-acetylglutamate	2	0.0715336	0.234071	0.759905	DeCODE	P61020	Chen et al.	n-acetylglutamate	HMDB0001138	ENSG00000111540	RAB5B	FALSE
31778	MR-IVW	19222_124_RAB5B_RAB5B	19222_124_RAB5B_RAB5B	GCST90199651	docosahexaenoate (dha; 22:6n3)	2	0.0146034	0.227233	0.948758	DeCODE	P61020	Chen et al.	docosahexaenoate (dha; 22:6n3)	HMDB0002183	ENSG00000111540	RAB5B	FALSE
31779	MR-IVW	19222_124_RAB5B_RAB5B	19222_124_RAB5B_RAB5B	GCST90199652	1-stearoyl-2-oleoyl-gps (18:0/18:1)	2	1.47149	0.229902	1.54846e-10	DeCODE	P61020	Chen et al.	1-stearoyl-2-oleoyl-gps (18:0/18:1)	HMDB0010163	ENSG00000111540	RAB5B	FALSE
31780	MR-IVW	19222_124_RAB5B_RAB5B	19222_124_RAB5B_RAB5B	GCST90199654	paraxanthine	2	-0.100044	0.233497	0.668317	DeCODE	P61020	Chen et al.	paraxanthine	HMDB0001860	ENSG00000111540	RAB5B	FALSE
31781	MR-IVW	19222_124_RAB5B_RAB5B	19222_124_RAB5B_RAB5B	GCST90199665	n-acetylaspartate (naa)	2	-0.214877	0.229041	0.348163	DeCODE	P61020	Chen et al.	n-acetylaspartate (naa)	HMDB0000812	ENSG00000111540	RAB5B	FALSE
31782	MR-IVW	19222_124_RAB5B_RAB5B	19222_124_RAB5B_RAB5B	GCST90199666	palmitoylcarnitine (c16)	2	-0.242219	0.227535	0.287084	DeCODE	P61020	Chen et al.	palmitoylcarnitine (c16)	HMDB0000222	ENSG00000111540	RAB5B	FALSE
31783	MR-IVW	19222_124_RAB5B_RAB5B	19222_124_RAB5B_RAB5B	GCST90199669	acetylcarnitine (c2)	2	-0.0470316	0.227467	0.836195	DeCODE	P61020	Chen et al.	acetylcarnitine (c2)	HMDB0000201	ENSG00000111540	RAB5B	FALSE
31784	MR-IVW	19222_124_RAB5B_RAB5B	19222_124_RAB5B_RAB5B	GCST90199673	dehydroepiandrosterone sulfate (dhea-s)	2	-0.0873243	0.227934	0.701637	DeCODE	P61020	Chen et al.	dehydroepiandrosterone sulfate (dhea-s)	HMDB0001032	ENSG00000111540	RAB5B	FALSE
31785	MR-IVW	19222_124_RAB5B_RAB5B	19222_124_RAB5B_RAB5B	GCST90199691	1-methylhistidine	2	0.0101955	0.22794	0.964323	DeCODE	P61020	Chen et al.	1-methylhistidine	HMDB0000001	ENSG00000111540	RAB5B	FALSE
31786	MR-IVW	19222_124_RAB5B_RAB5B	19222_124_RAB5B_RAB5B	GCST90199845	sphinganine-1-phosphate	2	0.258884	0.229344	0.258982	DeCODE	P61020	Chen et al.	sphinganine-1-phosphate	HMDB0001383	ENSG00000111540	RAB5B	FALSE
31787	MR-IVW	19222_124_RAB5B_RAB5B	19222_124_RAB5B_RAB5B	GCST90199896	sulfate*	2	-0.153463	0.227907	0.500721	DeCODE	P61020	Chen et al.	sulfate*	HMDB01448	ENSG00000111540	RAB5B	FALSE
31788	MR-IVW	19222_124_RAB5B_RAB5B	19222_124_RAB5B_RAB5B	GCST90199972	sphingomyelin (d18:1/24:1, d18:2/24:0)*	2	-0.0160971	0.227398	0.943566	DeCODE	P61020	Chen et al.	sphingomyelin (d18:1/24:1, d18:2/24:0)*	HMDB0012107	ENSG00000111540	RAB5B	FALSE
31789	MR-IVW	19222_124_RAB5B_RAB5B	19222_124_RAB5B_RAB5B	GCST90200001	sphingomyelin (d18:1/20:0, d16:1/22:0)*	2	-0.105142	0.22753	0.64401	DeCODE	P61020	Chen et al.	sphingomyelin (d18:1/20:0, d16:1/22:0)*	HMDB0012102	ENSG00000111540	RAB5B	FALSE
31790	MR-IVW	19222_124_RAB5B_RAB5B	19222_124_RAB5B_RAB5B	GCST90200049	myristoyl dihydrosphingomyelin (d18:0/14:0)*	2	0.0899666	0.227577	0.692604	DeCODE	P61020	Chen et al.	myristoyl dihydrosphingomyelin (d18:0/14:0)*	HMDB0012085	ENSG00000111540	RAB5B	FALSE
31791	MR-IVW	19222_124_RAB5B_RAB5B	19222_124_RAB5B_RAB5B	GCST90200056	sphingomyelin (d18:0/18:0, d19:0/17:0)*	2	0.274925	0.227293	0.226447	DeCODE	P61020	Chen et al.	sphingomyelin (d18:0/18:0, d19:0/17:0)*	HMDB0012087	ENSG00000111540	RAB5B	FALSE
31792	MR-IVW	19222_124_RAB5B_RAB5B	19222_124_RAB5B_RAB5B	GCST90200279	pantothenate	2	-0.125103	0.228408	0.583886	DeCODE	P61020	Chen et al.	pantothenate	HMDB0000210	ENSG00000111540	RAB5B	FALSE
31793	MR-IVW	19222_124_RAB5B_RAB5B	19222_124_RAB5B_RAB5B	GCST90200281	phosphoethanolamine	2	1.14838	0.227386	4.40998e-07	DeCODE	P61020	Chen et al.	phosphoethanolamine	HMDB0000224	ENSG00000111540	RAB5B	FALSE
31794	MR-IVW	19222_124_RAB5B_RAB5B	19222_124_RAB5B_RAB5B	GCST90200283	3-ureidopropionate	2	0.346355	0.238042	0.145665	DeCODE	P61020	Chen et al.	3-ureidopropionate	HMDB0000026	ENSG00000111540	RAB5B	FALSE
31795	MR-IVW	19222_124_RAB5B_RAB5B	19222_124_RAB5B_RAB5B	GCST90200291	sarcosine	2	0.0353677	0.228007	0.876729	DeCODE	P61020	Chen et al.	sarcosine	HMDB0000271	ENSG00000111540	RAB5B	FALSE
31796	MR-IVW	19222_124_RAB5B_RAB5B	19222_124_RAB5B_RAB5B	GCST90200292	trans-4-hydroxyproline	2	0.65236	0.227533	0.00414248	DeCODE	P61020	Chen et al.	trans-4-hydroxyproline	HMDB0000725	ENSG00000111540	RAB5B	FALSE
31797	MR-IVW	19222_124_RAB5B_RAB5B	19222_124_RAB5B_RAB5B	GCST90200293	thyroxine	2	0.317829	0.227454	0.162313	DeCODE	P61020	Chen et al.	thyroxine	HMDB0000248	ENSG00000111540	RAB5B	FALSE
31798	MR-IVW	19222_124_RAB5B_RAB5B	19222_124_RAB5B_RAB5B	GCST90200296	methyl indole-3-acetate	2	0.274106	0.246529	0.266198	DeCODE	P61020	Chen et al.	methyl indole-3-acetate	HMDB0029738	ENSG00000111540	RAB5B	FALSE
31799	MR-IVW	19222_124_RAB5B_RAB5B	19222_124_RAB5B_RAB5B	GCST90200304	citrate	2	0.0653794	0.227495	0.773815	DeCODE	P61020	Chen et al.	citrate	HMDB0000094	ENSG00000111540	RAB5B	FALSE
31800	MR-IVW	19222_124_RAB5B_RAB5B	19222_124_RAB5B_RAB5B	GCST90200306	butyrate/isobutyrate (4:0)	2	-0.31039	0.231085	0.179212	DeCODE	P61020	Chen et al.	butyrate/isobutyrate (4:0)	HMDB0000039	ENSG00000111540	RAB5B	FALSE
31801	MR-IVW	19222_124_RAB5B_RAB5B	19222_124_RAB5B_RAB5B	GCST90200314	n-acetylneuraminate	2	0.956731	0.228177	2.75367e-05	DeCODE	P61020	Chen et al.	n-acetylneuraminate	HMDB0000230	ENSG00000111540	RAB5B	FALSE
31802	MR-IVW	19222_124_RAB5B_RAB5B	19222_124_RAB5B_RAB5B	GCST90200318	acetoacetate	2	0.148931	0.249205	0.55009	DeCODE	P61020	Chen et al.	acetoacetate	HMDB0000060	ENSG00000111540	RAB5B	FALSE
31803	MR-IVW	19222_124_RAB5B_RAB5B	19222_124_RAB5B_RAB5B	GCST90200319	cys-gly, oxidized	2	0.192885	0.227535	0.396598	DeCODE	P61020	Chen et al.	cys-gly, oxidized	HMDB0000078	ENSG00000111540	RAB5B	FALSE
31804	MR-IVW	19222_124_RAB5B_RAB5B	19222_124_RAB5B_RAB5B	GCST90200321	cholate	2	-0.532909	0.232693	0.0220105	DeCODE	P61020	Chen et al.	cholate	HMDB0000619	ENSG00000111540	RAB5B	FALSE
31805	MR-IVW	19222_124_RAB5B_RAB5B	19222_124_RAB5B_RAB5B	GCST90200323	creatine	2	-0.168374	0.227148	0.45854	DeCODE	P61020	Chen et al.	creatine	HMDB0000064	ENSG00000111540	RAB5B	FALSE
31806	MR-IVW	19222_124_RAB5B_RAB5B	19222_124_RAB5B_RAB5B	GCST90200325	glycerol	2	0.0157015	0.227125	0.944885	DeCODE	P61020	Chen et al.	glycerol	HMDB0000131	ENSG00000111540	RAB5B	FALSE
31807	MR-IVW	19222_124_RAB5B_RAB5B	19222_124_RAB5B_RAB5B	GCST90200327	choline	2	0.127531	0.227461	0.575021	DeCODE	P61020	Chen et al.	choline	HMDB0000097	ENSG00000111540	RAB5B	FALSE
31808	MR-IVW	19222_124_RAB5B_RAB5B	19222_124_RAB5B_RAB5B	GCST90200335	stearoyl sphingomyelin (d18:1/18:0)	2	-0.000232403	0.227521	0.999185	DeCODE	P61020	Chen et al.	stearoyl sphingomyelin (d18:1/18:0)	HMDB0001348	ENSG00000111540	RAB5B	FALSE
31809	MR-IVW	19222_124_RAB5B_RAB5B	19222_124_RAB5B_RAB5B	GCST90200336	n-palmitoyl-sphingosine (d18:1/16:0)	2	-0.071101	0.227404	0.754536	DeCODE	P61020	Chen et al.	n-palmitoyl-sphingosine (d18:1/16:0)	HMDB0004949	ENSG00000111540	RAB5B	FALSE
31810	MR-IVW	19222_124_RAB5B_RAB5B	19222_124_RAB5B_RAB5B	GCST90200337	taurochenodeoxycholate	2	-0.11187	0.230471	0.627394	DeCODE	P61020	Chen et al.	taurochenodeoxycholate	HMDB0000951	ENSG00000111540	RAB5B	FALSE
31811	MR-IVW	19222_124_RAB5B_RAB5B	19222_124_RAB5B_RAB5B	GCST90200341	n-stearoyl-sphingosine (d18:1/18:0)*	2	0.0353313	0.227573	0.876622	DeCODE	P61020	Chen et al.	n-stearoyl-sphingosine (d18:1/18:0)*	HMDB0004950	ENSG00000111540	RAB5B	FALSE
31812	MR-IVW	19222_124_RAB5B_RAB5B	19222_124_RAB5B_RAB5B	GCST90200345	s-adenosylhomocysteine (sah)	2	0.348501	0.263794	0.186464	DeCODE	P61020	Chen et al.	s-adenosylhomocysteine (sah)	HMDB00939	ENSG00000111540	RAB5B	FALSE
31813	MR-IVW	19222_124_RAB5B_RAB5B	19222_124_RAB5B_RAB5B	GCST90200348	quinolinate	2	-0.0347459	0.228284	0.879026	DeCODE	P61020	Chen et al.	quinolinate	HMDB0000232	ENSG00000111540	RAB5B	FALSE
31814	MR-IVW	19222_124_RAB5B_RAB5B	19222_124_RAB5B_RAB5B	GCST90200349	eicosapentaenoate (epa; 20:5n3)	2	-0.0459208	0.227537	0.84006	DeCODE	P61020	Chen et al.	eicosapentaenoate (epa; 20:5n3)	HMDB0001999	ENSG00000111540	RAB5B	FALSE
31815	MR-IVW	19222_124_RAB5B_RAB5B	19222_124_RAB5B_RAB5B	GCST90200351	n-acetylputrescine	2	0.264714	0.227703	0.245017	DeCODE	P61020	Chen et al.	n-acetylputrescine	HMDB0002064	ENSG00000111540	RAB5B	FALSE
31816	MR-IVW	19222_124_RAB5B_RAB5B	19222_124_RAB5B_RAB5B	GCST90200354	linoleate (18:2n6)	2	-0.115086	0.227492	0.612932	DeCODE	P61020	Chen et al.	linoleate (18:2n6)	HMDB0006270,HMDB0000673	ENSG00000111540	RAB5B	FALSE
31817	MR-IVW	19222_124_RAB5B_RAB5B	19222_124_RAB5B_RAB5B	GCST90200355	adenosine 5'-diphosphate (adp)	2	0.706812	0.304521	0.0202835	DeCODE	P61020	Chen et al.	adenosine 5'-diphosphate (adp)	HMDB0001341	ENSG00000111540	RAB5B	FALSE
31818	MR-IVW	19222_124_RAB5B_RAB5B	19222_124_RAB5B_RAB5B	GCST90200356	adenosine 5'-monophosphate (amp)	2	0.292829	0.228061	0.199145	DeCODE	P61020	Chen et al.	adenosine 5'-monophosphate (amp)	HMDB0000045	ENSG00000111540	RAB5B	FALSE
31819	MR-IVW	19222_124_RAB5B_RAB5B	19222_124_RAB5B_RAB5B	GCST90200358	arachidonate (20:4n6)	2	-0.102419	0.227323	0.652318	DeCODE	P61020	Chen et al.	arachidonate (20:4n6)	HMDB0001043	ENSG00000111540	RAB5B	FALSE
31820	MR-IVW	19222_124_RAB5B_RAB5B	19222_124_RAB5B_RAB5B	GCST90200359	5-methylthioadenosine (mta)	2	0.120181	0.228183	0.598411	DeCODE	P61020	Chen et al.	5-methylthioadenosine (mta)	HMDB0001173	ENSG00000111540	RAB5B	FALSE
31821	MR-IVW	19222_124_RAB5B_RAB5B	19222_124_RAB5B_RAB5B	GCST90200361	beta-alanine	2	0.119209	0.229531	0.603511	DeCODE	P61020	Chen et al.	beta-alanine	HMDB0000056	ENSG00000111540	RAB5B	FALSE
31822	MR-IVW	19222_124_RAB5B_RAB5B	19222_124_RAB5B_RAB5B	GCST90200362	succinate	2	-0.435896	0.231954	0.0602125	DeCODE	P61020	Chen et al.	succinate	HMDB0000254	ENSG00000111540	RAB5B	FALSE
31823	MR-IVW	19222_124_RAB5B_RAB5B	19222_124_RAB5B_RAB5B	GCST90200363	choline phosphate	2	0.990912	0.227559	1.33354e-05	DeCODE	P61020	Chen et al.	choline phosphate	HMDB0001565	ENSG00000111540	RAB5B	FALSE
31824	MR-IVW	19222_124_RAB5B_RAB5B	19222_124_RAB5B_RAB5B	GCST90200364	cysteinylglycine	2	0.284458	0.228115	0.2124	DeCODE	P61020	Chen et al.	cysteinylglycine	HMDB0000078	ENSG00000111540	RAB5B	FALSE
31825	MR-IVW	19222_124_RAB5B_RAB5B	19222_124_RAB5B_RAB5B	GCST90200365	phenylpyruvate	2	0.0371614	0.227757	0.870391	DeCODE	P61020	Chen et al.	phenylpyruvate	HMDB0000205	ENSG00000111540	RAB5B	FALSE
31826	MR-IVW	19222_124_RAB5B_RAB5B	19222_124_RAB5B_RAB5B	GCST90200368	cholesterol	2	0.288523	0.227503	0.20472	DeCODE	P61020	Chen et al.	cholesterol	HMDB0000067	ENSG00000111540	RAB5B	FALSE
31827	MR-IVW	19222_124_RAB5B_RAB5B	19222_124_RAB5B_RAB5B	GCST90200369	2-hydroxyphenylacetate	2	0.229621	0.237718	0.334076	DeCODE	P61020	Chen et al.	2-hydroxyphenylacetate	HMDB0000669	ENSG00000111540	RAB5B	FALSE
31828	MR-IVW	19222_124_RAB5B_RAB5B	19222_124_RAB5B_RAB5B	GCST90200370	aspartate	2	1.85557	0.226987	2.96337e-16	DeCODE	P61020	Chen et al.	aspartate	HMDB0000191	ENSG00000111540	RAB5B	FALSE
31829	MR-IVW	19222_124_RAB5B_RAB5B	19222_124_RAB5B_RAB5B	GCST90200372	arginine	2	-0.110424	0.227811	0.627875	DeCODE	P61020	Chen et al.	arginine	HMDB0000517	ENSG00000111540	RAB5B	FALSE
31830	MR-IVW	19222_124_RAB5B_RAB5B	19222_124_RAB5B_RAB5B	GCST90200374	sphinganine	2	1.68188	0.239462	2.1625e-12	DeCODE	P61020	Chen et al.	sphinganine	HMDB0000269	ENSG00000111540	RAB5B	FALSE
31831	MR-IVW	19222_124_RAB5B_RAB5B	19222_124_RAB5B_RAB5B	GCST90200376	flavin adenine dinucleotide (fad)	2	0.135223	0.261379	0.604914	DeCODE	P61020	Chen et al.	flavin adenine dinucleotide (fad)	HMDB0001248	ENSG00000111540	RAB5B	FALSE
31832	MR-IVW	19222_124_RAB5B_RAB5B	19222_124_RAB5B_RAB5B	GCST90200377	histidine	2	-0.203386	0.227999	0.372367	DeCODE	P61020	Chen et al.	histidine	HMDB0000177	ENSG00000111540	RAB5B	FALSE
31833	MR-IVW	19222_124_RAB5B_RAB5B	19222_124_RAB5B_RAB5B	GCST90200378	cortisol	2	-0.277074	0.228406	0.225101	DeCODE	P61020	Chen et al.	cortisol	HMDB0000063	ENSG00000111540	RAB5B	FALSE
31834	MR-IVW	19222_124_RAB5B_RAB5B	19222_124_RAB5B_RAB5B	GCST90200379	hypotaurine	2	0.00264606	0.228156	0.990747	DeCODE	P61020	Chen et al.	hypotaurine	HMDB0000965	ENSG00000111540	RAB5B	FALSE
31835	MR-IVW	19222_124_RAB5B_RAB5B	19222_124_RAB5B_RAB5B	GCST90200382	cystine	2	-0.3021	0.228635	0.186395	DeCODE	P61020	Chen et al.	cystine	HMDB0000192	ENSG00000111540	RAB5B	FALSE
31836	MR-IVW	19222_124_RAB5B_RAB5B	19222_124_RAB5B_RAB5B	GCST90200383	cystathionine	2	0.192094	0.230939	0.405525	DeCODE	P61020	Chen et al.	cystathionine	HMDB0000099	ENSG00000111540	RAB5B	FALSE
31837	MR-IVW	19222_124_RAB5B_RAB5B	19222_124_RAB5B_RAB5B	GCST90200384	guanidinoacetate	2	-0.133147	0.227788	0.55887	DeCODE	P61020	Chen et al.	guanidinoacetate	HMDB0000128	ENSG00000111540	RAB5B	FALSE
31838	MR-IVW	19222_124_RAB5B_RAB5B	19222_124_RAB5B_RAB5B	GCST90200385	sphingosine	2	1.81011	0.230935	4.57174e-15	DeCODE	P61020	Chen et al.	sphingosine	HMDB0000252	ENSG00000111540	RAB5B	FALSE
31839	MR-IVW	19222_124_RAB5B_RAB5B	19222_124_RAB5B_RAB5B	GCST90200390	stearate (18:0)	2	-0.0490132	0.227314	0.829284	DeCODE	P61020	Chen et al.	stearate (18:0)	HMDB0000827	ENSG00000111540	RAB5B	FALSE
31840	MR-IVW	19222_124_RAB5B_RAB5B	19222_124_RAB5B_RAB5B	GCST90200391	methionine	2	0.205418	0.228011	0.367634	DeCODE	P61020	Chen et al.	methionine	HMDB0000696	ENSG00000111540	RAB5B	FALSE
31841	MR-IVW	19222_124_RAB5B_RAB5B	19222_124_RAB5B_RAB5B	GCST90200392	orotate	2	-0.288307	0.229324	0.20868	DeCODE	P61020	Chen et al.	orotate	HMDB0000226	ENSG00000111540	RAB5B	FALSE
31842	MR-IVW	19222_124_RAB5B_RAB5B	19222_124_RAB5B_RAB5B	GCST90200393	phosphate	2	0.0882728	0.227662	0.698211	DeCODE	P61020	Chen et al.	phosphate	HMDB0001429	ENSG00000111540	RAB5B	TRUE
31843	MR-IVW	19222_124_RAB5B_RAB5B	19222_124_RAB5B_RAB5B	GCST90200394	inosine	2	-0.0219353	0.294164	0.940558	DeCODE	P61020	Chen et al.	inosine	HMDB0000195	ENSG00000111540	RAB5B	FALSE
31844	MR-IVW	19222_124_RAB5B_RAB5B	19222_124_RAB5B_RAB5B	GCST90200395	inosine 5'-monophosphate (imp)	2	1.22921	0.303233	5.04178e-05	DeCODE	P61020	Chen et al.	inosine 5'-monophosphate (imp)	HMDB0000175	ENSG00000111540	RAB5B	FALSE
31845	MR-IVW	19222_124_RAB5B_RAB5B	19222_124_RAB5B_RAB5B	GCST90200396	phenylalanine	2	0.0675066	0.227933	0.767102	DeCODE	P61020	Chen et al.	phenylalanine	HMDB0000159	ENSG00000111540	RAB5B	FALSE
31846	MR-IVW	19222_124_RAB5B_RAB5B	19222_124_RAB5B_RAB5B	GCST90200397	palmitate (16:0)	2	-0.139761	0.227355	0.538736	DeCODE	P61020	Chen et al.	palmitate (16:0)	HMDB0000220	ENSG00000111540	RAB5B	FALSE
31847	MR-IVW	19222_124_RAB5B_RAB5B	19222_124_RAB5B_RAB5B	GCST90200400	nicotinamide	2	0.596229	0.229536	0.00938956	DeCODE	P61020	Chen et al.	nicotinamide	HMDB0001406	ENSG00000111540	RAB5B	FALSE
31848	MR-IVW	19222_124_RAB5B_RAB5B	19222_124_RAB5B_RAB5B	GCST90200401	myo-inositol	2	-0.185666	0.228406	0.416289	DeCODE	P61020	Chen et al.	myo-inositol	HMDB0000211	ENSG00000111540	RAB5B	FALSE
31849	MR-IVW	19222_124_RAB5B_RAB5B	19222_124_RAB5B_RAB5B	GCST90200403	citrulline	2	-0.143267	0.228916	0.531415	DeCODE	P61020	Chen et al.	citrulline	HMDB0000904	ENSG00000111540	RAB5B	FALSE
31850	MR-IVW	19222_124_RAB5B_RAB5B	19222_124_RAB5B_RAB5B	GCST90200404	ornithine	2	0.321266	0.227549	0.157993	DeCODE	P61020	Chen et al.	ornithine	HMDB0000214	ENSG00000111540	RAB5B	FALSE
31851	MR-IVW	19222_124_RAB5B_RAB5B	19222_124_RAB5B_RAB5B	GCST90200405	retinol (vitamin a)	2	-0.113657	0.227649	0.617592	DeCODE	P61020	Chen et al.	retinol (vitamin a)	HMDB0000305	ENSG00000111540	RAB5B	FALSE
31852	MR-IVW	19222_124_RAB5B_RAB5B	19222_124_RAB5B_RAB5B	GCST90200406	1-methylnicotinamide	2	0.122133	0.228378	0.592798	DeCODE	P61020	Chen et al.	1-methylnicotinamide	HMDB0000699	ENSG00000111540	RAB5B	FALSE
31853	MR-IVW	19222_124_RAB5B_RAB5B	19222_124_RAB5B_RAB5B	GCST90200407	uridine	2	-0.169365	0.227569	0.456734	DeCODE	P61020	Chen et al.	uridine	HMDB0000296	ENSG00000111540	RAB5B	FALSE
31854	MR-IVW	19222_124_RAB5B_RAB5B	19222_124_RAB5B_RAB5B	GCST90200410	phytanate	2	0.0577968	0.228006	0.799891	DeCODE	P61020	Chen et al.	phytanate	HMDB0000801	ENSG00000111540	RAB5B	FALSE
31855	MR-IVW	19222_124_RAB5B_RAB5B	19222_124_RAB5B_RAB5B	GCST90200412	glutamate	2	0.163172	0.227115	0.472476	DeCODE	P61020	Chen et al.	glutamate	HMDB0000148	ENSG00000111540	RAB5B	FALSE
31856	MR-IVW	19222_124_RAB5B_RAB5B	19222_124_RAB5B_RAB5B	GCST90200413	2'-deoxyuridine	2	-1.08617	0.23224	2.91215e-06	DeCODE	P61020	Chen et al.	2'-deoxyuridine	HMDB0000012	ENSG00000111540	RAB5B	FALSE
31857	MR-IVW	19222_124_RAB5B_RAB5B	19222_124_RAB5B_RAB5B	GCST90200415	serine	2	-0.0959402	0.227334	0.673009	DeCODE	P61020	Chen et al.	serine	HMDB0000187	ENSG00000111540	RAB5B	FALSE
31858	MR-IVW	19222_124_RAB5B_RAB5B	19222_124_RAB5B_RAB5B	GCST90200417	urea	2	0.35696	0.227782	0.117088	DeCODE	P61020	Chen et al.	urea	HMDB0000294	ENSG00000111540	RAB5B	FALSE
31859	MR-IVW	19222_124_RAB5B_RAB5B	19222_124_RAB5B_RAB5B	GCST90200418	pyridoxal	2	-0.207395	0.230852	0.368977	DeCODE	P61020	Chen et al.	pyridoxal	HMDB0001545	ENSG00000111540	RAB5B	FALSE
31860	MR-IVW	19222_124_RAB5B_RAB5B	19222_124_RAB5B_RAB5B	GCST90200419	glutamine	2	0.378883	0.227573	0.0959358	DeCODE	P61020	Chen et al.	glutamine	HMDB0000641	ENSG00000111540	RAB5B	FALSE
31861	MR-IVW	19222_124_RAB5B_RAB5B	19222_124_RAB5B_RAB5B	GCST90200422	serotonin	2	0.832838	0.238622	0.000482649	DeCODE	P61020	Chen et al.	serotonin	HMDB0000259	ENSG00000111540	RAB5B	FALSE
31862	MR-IVW	19222_124_RAB5B_RAB5B	19222_124_RAB5B_RAB5B	GCST90200423	spermidine	2	1.10378	0.241024	4.65959e-06	DeCODE	P61020	Chen et al.	spermidine	HMDB0001257	ENSG00000111540	RAB5B	FALSE
31863	MR-IVW	19222_124_RAB5B_RAB5B	19222_124_RAB5B_RAB5B	GCST90200427	tyrosine	2	0.369621	0.227587	0.104357	DeCODE	P61020	Chen et al.	tyrosine	HMDB0000158	ENSG00000111540	RAB5B	FALSE
31864	MR-IVW	19222_124_RAB5B_RAB5B	19222_124_RAB5B_RAB5B	GCST90200429	cytidine	2	0.263148	0.236241	0.265324	DeCODE	P61020	Chen et al.	cytidine	HMDB0000089	ENSG00000111540	RAB5B	FALSE
31865	MR-IVW	19222_124_RAB5B_RAB5B	19222_124_RAB5B_RAB5B	GCST90200430	pyruvate	2	-0.0449287	0.227505	0.843449	DeCODE	P61020	Chen et al.	pyruvate	HMDB0000243	ENSG00000111540	RAB5B	FALSE
31866	MR-IVW	19222_124_RAB5B_RAB5B	19222_124_RAB5B_RAB5B	GCST90200431	alanine	2	0.0209219	0.227417	0.9267	DeCODE	P61020	Chen et al.	alanine	HMDB0000161	ENSG00000111540	RAB5B	FALSE
31867	MR-IVW	19222_124_RAB5B_RAB5B	19222_124_RAB5B_RAB5B	GCST90200432	threonine	2	0.140437	0.227696	0.537382	DeCODE	P61020	Chen et al.	threonine	HMDB0000167	ENSG00000111540	RAB5B	FALSE
31868	MR-IVW	19222_124_RAB5B_RAB5B	19222_124_RAB5B_RAB5B	GCST90200437	fructose	2	-0.05112	0.229198	0.823505	DeCODE	P61020	Chen et al.	fructose	HMDB0000660	ENSG00000111540	RAB5B	FALSE
31869	MR-IVW	19222_124_RAB5B_RAB5B	19222_124_RAB5B_RAB5B	GCST90200438	alpha-ketobutyrate	2	0.0211036	0.228438	0.926394	DeCODE	P61020	Chen et al.	alpha-ketobutyrate	HMDB0000005	ENSG00000111540	RAB5B	FALSE
31870	MR-IVW	19222_124_RAB5B_RAB5B	19222_124_RAB5B_RAB5B	GCST90200439	cysteine	2	0.0496424	0.228097	0.827712	DeCODE	P61020	Chen et al.	cysteine	HMDB0000574	ENSG00000111540	RAB5B	FALSE
31871	MR-IVW	19222_124_RAB5B_RAB5B	19222_124_RAB5B_RAB5B	GCST90200440	glucose	2	-0.138422	0.2294	0.546238	DeCODE	P61020	Chen et al.	glucose	HMDB0000122	ENSG00000111540	RAB5B	FALSE
31872	MR-IVW	19222_124_RAB5B_RAB5B	19222_124_RAB5B_RAB5B	GCST90200441	tryptophan	2	-0.0579158	0.22784	0.799345	DeCODE	P61020	Chen et al.	tryptophan	HMDB0000929	ENSG00000111540	RAB5B	FALSE
31873	MR-IVW	19222_124_RAB5B_RAB5B	19222_124_RAB5B_RAB5B	GCST90200442	valine	2	0.539498	0.227632	0.0177859	DeCODE	P61020	Chen et al.	valine	HMDB0000883	ENSG00000111540	RAB5B	FALSE
31874	MR-IVW	19222_124_RAB5B_RAB5B	19222_124_RAB5B_RAB5B	GCST90200444	dihydroorotate	2	-0.194783	0.228387	0.393734	DeCODE	P61020	Chen et al.	dihydroorotate	HMDB03349	ENSG00000111540	RAB5B	FALSE
31875	MR-IVW	19222_124_RAB5B_RAB5B	19222_124_RAB5B_RAB5B	GCST90200447	maltose	2	0.587058	0.259391	0.0236222	DeCODE	P61020	Chen et al.	maltose	HMDB0000163	ENSG00000111540	RAB5B	FALSE
31876	MR-IVW	19222_124_RAB5B_RAB5B	19222_124_RAB5B_RAB5B	GCST90200452	asparagine	2	0.0453542	0.227702	0.84212	DeCODE	P61020	Chen et al.	asparagine	HMDB0000168	ENSG00000111540	RAB5B	FALSE
31877	MR-IVW	19222_124_RAB5B_RAB5B	19222_124_RAB5B_RAB5B	GCST90200455	alpha-ketoglutarate	2	-0.20437	0.228129	0.37033	DeCODE	P61020	Chen et al.	alpha-ketoglutarate	HMDB0000208	ENSG00000111540	RAB5B	FALSE
31878	MR-IVW	19222_124_RAB5B_RAB5B	19222_124_RAB5B_RAB5B	GCST90200680	5-acetylamino-6-formylamino-3-methyluracil	2	0.0255661	0.23718	0.914161	DeCODE	P61020	Chen et al.	5-acetylamino-6-formylamino-3-methyluracil	HMDB0011105	ENSG00000111540	RAB5B	FALSE
31879	MR-IVW	19222_124_RAB5B_RAB5B	19222_124_RAB5B_RAB5B	GCST90200684	n-acetyl-aspartyl-glutamate (naag)	2	-0.0353913	0.235544	0.880565	DeCODE	P61020	Chen et al.	n-acetyl-aspartyl-glutamate (naag)	HMDB0001067	ENSG00000111540	RAB5B	FALSE
31880	MR-IVW	19222_124_RAB5B_RAB5B	19222_124_RAB5B_RAB5B	GCST90200687	bilirubin (e,z or z,e)*	2	0.112729	0.227787	0.62068	DeCODE	P61020	Chen et al.	bilirubin (e,z or z,e)*	HMDB0000488	ENSG00000111540	RAB5B	FALSE
31881	MR-IVW	19222_124_RAB5B_RAB5B	19222_124_RAB5B_RAB5B	GCST90200691	n-delta-acetylornithine	2	0.231595	0.227496	0.308668	DeCODE	P61020	Chen et al.	n-delta-acetylornithine	HMDB0003357	ENSG00000111540	RAB5B	FALSE
31882	MR-IVW	19222_124_RAB5B_RAB5B	19222_124_RAB5B_RAB5B	GCST90200704	bilirubin (z,z)	2	0.0816725	0.227478	0.71957	DeCODE	P61020	Chen et al.	bilirubin (z,z)	HMDB0000054	ENSG00000111540	RAB5B	FALSE
31883	MR-IVW	19222_124_RAB5B_RAB5B	19222_124_RAB5B_RAB5B	GCST90200706	biliverdin	2	0.0593746	0.227465	0.794072	DeCODE	P61020	Chen et al.	biliverdin	HMDB0001008	ENSG00000111540	RAB5B	FALSE
31884	MR-IVW	19222_124_RAB5B_RAB5B	19222_124_RAB5B_RAB5B	GCST90200707	glycine	2	-0.0249094	0.22746	0.912797	DeCODE	P61020	Chen et al.	glycine	HMDB0000123	ENSG00000111540	RAB5B	FALSE
31885	MR-IVW	19222_124_RAB5B_RAB5B	19222_124_RAB5B_RAB5B	M00053	glutamine	1	-0.178146	0.326601	0.585441	DeCODE	P61020	Shin et al.	glutamine	HMDB0000641	ENSG00000111540	RAB5B	FALSE
31886	MR-IVW	19222_124_RAB5B_RAB5B	19222_124_RAB5B_RAB5B	M00054	tryptophan	1	0.145325	0.32698	0.656721	DeCODE	P61020	Shin et al.	tryptophan	HMDB0000929	ENSG00000111540	RAB5B	FALSE
31887	MR-IVW	19222_124_RAB5B_RAB5B	19222_124_RAB5B_RAB5B	M00059	histidine	1	-0.245229	0.326972	0.453255	DeCODE	P61020	Shin et al.	histidine	HMDB0000177	ENSG00000111540	RAB5B	FALSE
31888	MR-IVW	19222_124_RAB5B_RAB5B	19222_124_RAB5B_RAB5B	M00063	cholesterol	1	-0.172989	0.326756	0.59652	DeCODE	P61020	Shin et al.	cholesterol	HMDB0000067	ENSG00000111540	RAB5B	FALSE
31889	MR-IVW	19222_124_RAB5B_RAB5B	19222_124_RAB5B_RAB5B	M00064	phenylalanine	1	-0.136251	0.327003	0.676922	DeCODE	P61020	Shin et al.	phenylalanine	HMDB0000159	ENSG00000111540	RAB5B	FALSE
31890	MR-IVW	19222_124_RAB5B_RAB5B	19222_124_RAB5B_RAB5B	M00555	adenosine	1	-0.0409008	0.327207	0.900524	DeCODE	P61020	Shin et al.	adenosine	HMDB0000050	ENSG00000111540	RAB5B	FALSE
31891	MR-IVW	19222_124_RAB5B_RAB5B	19222_124_RAB5B_RAB5B	M00577	fructose	1	0.132759	0.327471	0.68518	DeCODE	P61020	Shin et al.	fructose	HMDB0000660	ENSG00000111540	RAB5B	FALSE
31892	MR-IVW	19222_124_RAB5B_RAB5B	19222_124_RAB5B_RAB5B	M00599	pyruvate	1	0.310784	0.329619	0.345754	DeCODE	P61020	Shin et al.	pyruvate	HMDB0000243	ENSG00000111540	RAB5B	FALSE
31893	MR-IVW	19222_124_RAB5B_RAB5B	19222_124_RAB5B_RAB5B	M00606	uridine	1	-0.28852	0.326989	0.377586	DeCODE	P61020	Shin et al.	uridine	HMDB0000296	ENSG00000111540	RAB5B	FALSE
31894	MR-IVW	19222_124_RAB5B_RAB5B	19222_124_RAB5B_RAB5B	M01105	linoleate (18:2n6)	1	0.0818683	0.327473	0.802587	DeCODE	P61020	Shin et al.	linoleate (18:2n6)	HMDB0006270,HMDB0000673	ENSG00000111540	RAB5B	FALSE
31895	MR-IVW	19222_124_RAB5B_RAB5B	19222_124_RAB5B_RAB5B	M01110	arachidonate (20:4n6)	1	0.290401	0.326701	0.374063	DeCODE	P61020	Shin et al.	arachidonate (20:4n6)	HMDB0001043	ENSG00000111540	RAB5B	FALSE
31896	MR-IVW	19222_124_RAB5B_RAB5B	19222_124_RAB5B_RAB5B	M01123	inosine	1	-0.283424	0.545854	0.6036	DeCODE	P61020	Shin et al.	inosine	HMDB0000195	ENSG00000111540	RAB5B	FALSE
31897	MR-IVW	19222_124_RAB5B_RAB5B	19222_124_RAB5B_RAB5B	M01284	threonine	1	0.263388	0.371841	0.478738	DeCODE	P61020	Shin et al.	threonine	HMDB0000167	ENSG00000111540	RAB5B	FALSE
31898	MR-IVW	19222_124_RAB5B_RAB5B	19222_124_RAB5B_RAB5B	M01299	tyrosine	1	-0.0204324	0.326918	0.950165	DeCODE	P61020	Shin et al.	tyrosine	HMDB0000158	ENSG00000111540	RAB5B	FALSE
31899	MR-IVW	19222_124_RAB5B_RAB5B	19222_124_RAB5B_RAB5B	M01302	methionine	1	-0.0467374	0.327162	0.886403	DeCODE	P61020	Shin et al.	methionine	HMDB0000696	ENSG00000111540	RAB5B	FALSE
31900	MR-IVW	19222_124_RAB5B_RAB5B	19222_124_RAB5B_RAB5B	M01336	palmitate (16:0)	1	-0.192379	0.327044	0.556374	DeCODE	P61020	Shin et al.	palmitate (16:0)	HMDB0000220	ENSG00000111540	RAB5B	FALSE
31901	MR-IVW	19222_124_RAB5B_RAB5B	19222_124_RAB5B_RAB5B	M01358	stearate (18:0)	1	0.0384687	0.326984	0.906347	DeCODE	P61020	Shin et al.	stearate (18:0)	HMDB0000827	ENSG00000111540	RAB5B	FALSE
31902	MR-IVW	19222_124_RAB5B_RAB5B	19222_124_RAB5B_RAB5B	M01493	ornithine	1	-0.355366	0.32803	0.27866	DeCODE	P61020	Shin et al.	ornithine	HMDB0000214	ENSG00000111540	RAB5B	FALSE
31903	MR-IVW	19222_124_RAB5B_RAB5B	19222_124_RAB5B_RAB5B	M01508	pantothenate	1	0.254918	0.331394	0.441756	DeCODE	P61020	Shin et al.	pantothenate	HMDB0000210	ENSG00000111540	RAB5B	FALSE
31904	MR-IVW	19222_124_RAB5B_RAB5B	19222_124_RAB5B_RAB5B	M01564	citrate	1	-0.090773	0.326783	0.781183	DeCODE	P61020	Shin et al.	citrate	HMDB0000094	ENSG00000111540	RAB5B	FALSE
31905	MR-IVW	19222_124_RAB5B_RAB5B	19222_124_RAB5B_RAB5B	M01638	arginine	1	0.0723282	0.33271	0.827903	DeCODE	P61020	Shin et al.	arginine	HMDB0000517	ENSG00000111540	RAB5B	FALSE
31906	MR-IVW	19222_124_RAB5B_RAB5B	19222_124_RAB5B_RAB5B	M01640	ascorbate (vitamin c)	1	0.0582455	0.617402	0.924839	DeCODE	P61020	Shin et al.	ascorbate (vitamin c)	HMDB0000044	ENSG00000111540	RAB5B	FALSE
31907	MR-IVW	19222_124_RAB5B_RAB5B	19222_124_RAB5B_RAB5B	M01649	valine	1	-0.245162	0.326883	0.453255	DeCODE	P61020	Shin et al.	valine	HMDB0000883	ENSG00000111540	RAB5B	FALSE
31908	MR-IVW	19222_124_RAB5B_RAB5B	19222_124_RAB5B_RAB5B	M01670	urea	1	-0.340201	0.327116	0.29834	DeCODE	P61020	Shin et al.	urea	HMDB0000294	ENSG00000111540	RAB5B	FALSE
31909	MR-IVW	19222_124_RAB5B_RAB5B	19222_124_RAB5B_RAB5B	M01712	cortisol	1	0.368051	0.327157	0.260589	DeCODE	P61020	Shin et al.	cortisol	HMDB0000063	ENSG00000111540	RAB5B	FALSE
31910	MR-IVW	19222_124_RAB5B_RAB5B	19222_124_RAB5B_RAB5B	M01827	riboflavin (vitamin b2)	1	0.399589	0.71038	0.573775	DeCODE	P61020	Shin et al.	riboflavin (vitamin b2)	HMDB0000244	ENSG00000111540	RAB5B	FALSE
31911	MR-IVW	19222_124_RAB5B_RAB5B	19222_124_RAB5B_RAB5B	M02132	citrulline	1	-0.192733	0.327646	0.556374	DeCODE	P61020	Shin et al.	citrulline	HMDB0000904	ENSG00000111540	RAB5B	FALSE
31912	MR-IVW	19222_124_RAB5B_RAB5B	19222_124_RAB5B_RAB5B	M02137	biliverdin	1	-0.41541	0.354619	0.241427	DeCODE	P61020	Shin et al.	biliverdin	HMDB0001008	ENSG00000111540	RAB5B	FALSE
31913	MR-IVW	19222_124_RAB5B_RAB5B	19222_124_RAB5B_RAB5B	M02342	serotonin (5ht)	1	0.149702	0.368498	0.684559	DeCODE	P61020	Shin et al.	serotonin (5ht)	HMDB0000259	ENSG00000111540	RAB5B	FALSE
31914	MR-IVW	19222_124_RAB5B_RAB5B	19222_124_RAB5B_RAB5B	M03147	xanthine	1	-0.203658	0.347416	0.557736	DeCODE	P61020	Shin et al.	xanthine	HMDB0000292	ENSG00000111540	RAB5B	FALSE
31915	MR-IVW	19222_124_RAB5B_RAB5B	19222_124_RAB5B_RAB5B	M11438	phosphate	1	-0.300004	0.327277	0.359317	DeCODE	P61020	Shin et al.	phosphate	HMDB0001429	ENSG00000111540	RAB5B	TRUE
31916	MR-IVW	19222_124_RAB5B_RAB5B	19222_124_RAB5B_RAB5B	M15122	glycerol	1	0.0261641	0.327051	0.936237	DeCODE	P61020	Shin et al.	glycerol	HMDB0000131	ENSG00000111540	RAB5B	FALSE
31917	MR-IVW	19222_124_RAB5B_RAB5B	19222_124_RAB5B_RAB5B	M15488	acetylphosphate	1	-0.0409008	0.327207	0.900524	DeCODE	P61020	Shin et al.	acetylphosphate	HMDB0001494	ENSG00000111540	RAB5B	FALSE
31918	MR-IVW	19222_124_RAB5B_RAB5B	19222_124_RAB5B_RAB5B	M15506	choline	1	-0.23427	0.327978	0.475051	DeCODE	P61020	Shin et al.	choline	HMDB0000097	ENSG00000111540	RAB5B	FALSE
31919	MR-IVW	19222_124_RAB5B_RAB5B	19222_124_RAB5B_RAB5B	M15630	n-acetylornithine	1	0.450149	0.331689	0.174736	DeCODE	P61020	Shin et al.	n-acetylornithine	HMDB0003357	ENSG00000111540	RAB5B	FALSE
31920	MR-IVW	19222_124_RAB5B_RAB5B	19222_124_RAB5B_RAB5B	M15677	3-methylhistidine	1	0.38269	0.378023	0.311373	DeCODE	P61020	Shin et al.	3-methylhistidine	HMDB0000479	ENSG00000111540	RAB5B	FALSE
31921	MR-IVW	19222_124_RAB5B_RAB5B	19222_124_RAB5B_RAB5B	M15990	glycerophosphorylcholine (gpc)	1	0.0523872	0.340517	0.877731	DeCODE	P61020	Shin et al.	glycerophosphorylcholine (gpc)	HMDB0000086	ENSG00000111540	RAB5B	FALSE
31922	MR-IVW	19222_124_RAB5B_RAB5B	19222_124_RAB5B_RAB5B	M15996	aspartate	1	0.515082	0.328587	0.116982	DeCODE	P61020	Shin et al.	aspartate	HMDB0000191	ENSG00000111540	RAB5B	FALSE
31923	MR-IVW	19222_124_RAB5B_RAB5B	19222_124_RAB5B_RAB5B	M18254	paraxanthine	1	0.348172	0.333461	0.296431	DeCODE	P61020	Shin et al.	paraxanthine	HMDB0001860	ENSG00000111540	RAB5B	FALSE
31924	MR-IVW	19222_124_RAB5B_RAB5B	19222_124_RAB5B_RAB5B	M18467	eicosapentaenoate (epa; 20:5n3)	1	0.503998	0.326665	0.122865	DeCODE	P61020	Shin et al.	eicosapentaenoate (epa; 20:5n3)	HMDB0001999	ENSG00000111540	RAB5B	FALSE
31925	MR-IVW	19222_124_RAB5B_RAB5B	19222_124_RAB5B_RAB5B	M18474	estrone 3-sulfate	1	-0.698382	0.925762	0.450617	DeCODE	P61020	Shin et al.	estrone 3-sulfate	HMDB0001425	ENSG00000111540	RAB5B	FALSE
31926	MR-IVW	19222_124_RAB5B_RAB5B	19222_124_RAB5B_RAB5B	M18494	taurochenodeoxycholate	1	-0.0941441	0.38246	0.805563	DeCODE	P61020	Shin et al.	taurochenodeoxycholate	HMDB0000951	ENSG00000111540	RAB5B	FALSE
31927	MR-IVW	19222_124_RAB5B_RAB5B	19222_124_RAB5B_RAB5B	M19323	docosahexaenoate (dha; 22:6n3)	1	0.287062	0.326657	0.379516	DeCODE	P61020	Shin et al.	docosahexaenoate (dha; 22:6n3)	HMDB0002183	ENSG00000111540	RAB5B	FALSE
31928	MR-IVW	19222_124_RAB5B_RAB5B	19222_124_RAB5B_RAB5B	M19934	myo-inositol	1	0.134648	0.327003	0.680512	DeCODE	P61020	Shin et al.	myo-inositol	HMDB0000211	ENSG00000111540	RAB5B	FALSE
31929	MR-IVW	19222_124_RAB5B_RAB5B	19222_124_RAB5B_RAB5B	M20489	glucose	1	0.163824	0.327648	0.617075	DeCODE	P61020	Shin et al.	glucose	HMDB0000122	ENSG00000111540	RAB5B	FALSE
31930	MR-IVW	19222_124_RAB5B_RAB5B	19222_124_RAB5B_RAB5B	M21044	2-hydroxybutyrate (ahb)	1	-0.157317	0.326735	0.630174	DeCODE	P61020	Shin et al.	2-hydroxybutyrate (ahb)	HMDB0000008	ENSG00000111540	RAB5B	FALSE
31931	MR-IVW	19222_124_RAB5B_RAB5B	19222_124_RAB5B_RAB5B	M22189	palmitoylcarnitine (c16)	1	0.209447	0.32913	0.524539	DeCODE	P61020	Shin et al.	palmitoylcarnitine (c16)	HMDB0000222	ENSG00000111540	RAB5B	FALSE
31932	MR-IVW	19222_124_RAB5B_RAB5B	19222_124_RAB5B_RAB5B	M22842	cholate	1	-0.0374768	0.374768	0.920344	DeCODE	P61020	Shin et al.	cholate	HMDB0000619	ENSG00000111540	RAB5B	FALSE
31933	MR-IVW	19222_124_RAB5B_RAB5B	19222_124_RAB5B_RAB5B	M27716	bilirubin (z,z)	1	-0.196163	0.350716	0.575942	DeCODE	P61020	Shin et al.	bilirubin (z,z)	HMDB0000054	ENSG00000111540	RAB5B	FALSE
31934	MR-IVW	19222_124_RAB5B_RAB5B	19222_124_RAB5B_RAB5B	M27718	creatine	1	-0.123572	0.326582	0.70515	DeCODE	P61020	Shin et al.	creatine	HMDB0000064	ENSG00000111540	RAB5B	FALSE
31935	MR-IVW	19222_124_RAB5B_RAB5B	19222_124_RAB5B_RAB5B	M31453	cysteine	1	-0.289667	0.329167	0.378859	DeCODE	P61020	Shin et al.	cysteine	HMDB0000574	ENSG00000111540	RAB5B	FALSE
31936	MR-IVW	19222_124_RAB5B_RAB5B	19222_124_RAB5B_RAB5B	M31454	cystine	1	-0.314927	0.629853	0.617075	DeCODE	P61020	Shin et al.	cystine	HMDB0000192	ENSG00000111540	RAB5B	FALSE
31937	MR-IVW	19222_124_RAB5B_RAB5B	19222_124_RAB5B_RAB5B	M32198	acetylcarnitine (c2)	1	0.196173	0.326954	0.548506	DeCODE	P61020	Shin et al.	acetylcarnitine (c2)	HMDB0000201	ENSG00000111540	RAB5B	FALSE
31938	MR-IVW	19222_124_RAB5B_RAB5B	19222_124_RAB5B_RAB5B	M32315	serine	1	0.173177	0.327112	0.59652	DeCODE	P61020	Shin et al.	serine	HMDB0000187	ENSG00000111540	RAB5B	FALSE
31939	MR-IVW	19222_124_RAB5B_RAB5B	19222_124_RAB5B_RAB5B	M32319	trans-4-hydroxyproline	1	0.40866	0.326928	0.2113	DeCODE	P61020	Shin et al.	trans-4-hydroxyproline	HMDB0000725	ENSG00000111540	RAB5B	FALSE
31940	MR-IVW	19222_124_RAB5B_RAB5B	19222_124_RAB5B_RAB5B	M32322	glutamate	1	-0.0480794	0.32694	0.883086	DeCODE	P61020	Shin et al.	glutamate	HMDB0000148	ENSG00000111540	RAB5B	FALSE
31941	MR-IVW	19222_124_RAB5B_RAB5B	19222_124_RAB5B_RAB5B	M32338	glycine	1	0.068117	0.326961	0.834969	DeCODE	P61020	Shin et al.	glycine	HMDB0000123	ENSG00000111540	RAB5B	FALSE
31942	MR-IVW	19222_124_RAB5B_RAB5B	19222_124_RAB5B_RAB5B	M32339	alanine	1	-0.0384975	0.327229	0.906347	DeCODE	P61020	Shin et al.	alanine	HMDB0000161	ENSG00000111540	RAB5B	FALSE
31943	MR-IVW	19222_124_RAB5B_RAB5B	19222_124_RAB5B_RAB5B	M32425	dehydroepiandrosterone sulfate (dhea-s)	1	0.220342	0.327175	0.500649	DeCODE	P61020	Shin et al.	dehydroepiandrosterone sulfate (dhea-s)	HMDB0001032	ENSG00000111540	RAB5B	FALSE
31944	MR-IVW	19222_124_RAB5B_RAB5B	19222_124_RAB5B_RAB5B	M32458	oleamide	1	0.140907	0.338178	0.676922	DeCODE	P61020	Shin et al.	oleamide	HMDB0002117	ENSG00000111540	RAB5B	FALSE
31945	MR-IVW	19222_124_RAB5B_RAB5B	19222_124_RAB5B_RAB5B	M32593	heme	1	0.289048	0.363375	0.426349	DeCODE	P61020	Shin et al.	heme	HMDB0003178	ENSG00000111540	RAB5B	FALSE
31946	MR-IVW	19222_124_RAB5B_RAB5B	19222_124_RAB5B_RAB5B	M33453	alpha-ketoglutarate	1	0.329649	0.370855	0.374063	DeCODE	P61020	Shin et al.	alpha-ketoglutarate	HMDB0000208	ENSG00000111540	RAB5B	FALSE
31947	MR-IVW	19222_124_RAB5B_RAB5B	19222_124_RAB5B_RAB5B	M34106	bilirubin (e,z or z,e)*	1	0.0702595	0.398137	0.859924	DeCODE	P61020	Shin et al.	bilirubin (e,z or z,e)*	HMDB0000488	ENSG00000111540	RAB5B	FALSE
31948	MR-IVW	19222_124_RAB5B_RAB5B	19222_124_RAB5B_RAB5B	M34283	asparagine	1	0.182138	0.327848	0.578515	DeCODE	P61020	Shin et al.	asparagine	HMDB0000168	ENSG00000111540	RAB5B	FALSE
31949	MR-IVW	19222_124_RAB5B_RAB5B	19222_124_RAB5B_RAB5B	bioa_001	alanine	1	0.0169805	0.0953963	0.858723	DeCODE	P61020	Lotta et al.	alanine	HMDB0000161	ENSG00000111540	RAB5B	FALSE
31950	MR-IVW	19222_124_RAB5B_RAB5B	19222_124_RAB5B_RAB5B	bioa_002	arginine	1	0.191818	0.159981	0.230528	DeCODE	P61020	Lotta et al.	arginine	HMDB0000517	ENSG00000111540	RAB5B	FALSE
31951	MR-IVW	19222_124_RAB5B_RAB5B	19222_124_RAB5B_RAB5B	bioa_003	asparagine	1	-0.325461	0.159461	0.0412508	DeCODE	P61020	Lotta et al.	asparagine	HMDB0000168	ENSG00000111540	RAB5B	FALSE
31952	MR-IVW	19222_124_RAB5B_RAB5B	19222_124_RAB5B_RAB5B	bioa_004	aspartate	1	0.418447	0.159835	0.00884468	DeCODE	P61020	Lotta et al.	aspartate	HMDB0000191	ENSG00000111540	RAB5B	FALSE
31953	MR-IVW	19222_124_RAB5B_RAB5B	19222_124_RAB5B_RAB5B	bioa_005	citrulline	1	-0.0784372	0.159425	0.622719	DeCODE	P61020	Lotta et al.	citrulline	HMDB0000904	ENSG00000111540	RAB5B	FALSE
31954	MR-IVW	19222_124_RAB5B_RAB5B	19222_124_RAB5B_RAB5B	bioa_006	glutamine	1	0.0735172	0.0957256	0.442487	DeCODE	P61020	Lotta et al.	glutamine	HMDB0000641	ENSG00000111540	RAB5B	FALSE
31955	MR-IVW	19222_124_RAB5B_RAB5B	19222_124_RAB5B_RAB5B	bioa_007	glutamate	1	0.201548	0.159326	0.205871	DeCODE	P61020	Lotta et al.	glutamate	HMDB0000148	ENSG00000111540	RAB5B	FALSE
31956	MR-IVW	19222_124_RAB5B_RAB5B	19222_124_RAB5B_RAB5B	bioa_008	glycine	1	0.0954773	0.0991457	0.335548	DeCODE	P61020	Lotta et al.	glycine	HMDB0000123	ENSG00000111540	RAB5B	FALSE
31957	MR-IVW	19222_124_RAB5B_RAB5B	19222_124_RAB5B_RAB5B	bioa_009	histidine	1	0.0197297	0.0986487	0.841481	DeCODE	P61020	Lotta et al.	histidine	HMDB0000177	ENSG00000111540	RAB5B	FALSE
31958	MR-IVW	19222_124_RAB5B_RAB5B	19222_124_RAB5B_RAB5B	bioa_013	methionine	1	-0.0758533	0.159356	0.634074	DeCODE	P61020	Lotta et al.	methionine	HMDB0000696	ENSG00000111540	RAB5B	FALSE
31959	MR-IVW	19222_124_RAB5B_RAB5B	19222_124_RAB5B_RAB5B	bioa_014	ornithine	1	-0.273809	0.15947	0.0859792	DeCODE	P61020	Lotta et al.	ornithine	HMDB0000214	ENSG00000111540	RAB5B	FALSE
31960	MR-IVW	19222_124_RAB5B_RAB5B	19222_124_RAB5B_RAB5B	bioa_015	phenylethylamine	2	0.0365189	0.223364	0.870128	DeCODE	P61020	Lotta et al.	phenylethylamine	HMDB0012275	ENSG00000111540	RAB5B	FALSE
31961	MR-IVW	19222_124_RAB5B_RAB5B	19222_124_RAB5B_RAB5B	bioa_016	phenylalanine	1	0.00994838	0.0965862	0.917963	DeCODE	P61020	Lotta et al.	phenylalanine	HMDB0000159	ENSG00000111540	RAB5B	FALSE
31962	MR-IVW	19222_124_RAB5B_RAB5B	19222_124_RAB5B_RAB5B	bioa_018	serine	1	-0.00908506	0.159387	0.954545	DeCODE	P61020	Lotta et al.	serine	HMDB0000187	ENSG00000111540	RAB5B	FALSE
31963	MR-IVW	19222_124_RAB5B_RAB5B	19222_124_RAB5B_RAB5B	bioa_019	threonine	1	-0.101614	0.163893	0.535258	DeCODE	P61020	Lotta et al.	threonine	HMDB0000167	ENSG00000111540	RAB5B	FALSE
31964	MR-IVW	19222_124_RAB5B_RAB5B	19222_124_RAB5B_RAB5B	bioa_020	tryptophan	1	-0.0979924	0.159337	0.538555	DeCODE	P61020	Lotta et al.	tryptophan	HMDB0000929	ENSG00000111540	RAB5B	FALSE
31965	MR-IVW	19222_124_RAB5B_RAB5B	19222_124_RAB5B_RAB5B	bioa_021	tyrosine	1	-0.055586	0.0953448	0.559893	DeCODE	P61020	Lotta et al.	tyrosine	HMDB0000158	ENSG00000111540	RAB5B	FALSE
31966	MR-IVW	19222_124_RAB5B_RAB5B	19222_124_RAB5B_RAB5B	bioa_022	valine	1	-0.104545	0.0958246	0.275273	DeCODE	P61020	Lotta et al.	valine	HMDB0000883	ENSG00000111540	RAB5B	FALSE
31967	MR-IVW	19222_124_RAB5B_RAB5B	19222_124_RAB5B_RAB5B	bioa_023	n-acetylornithine	1	0.037456	0.160068	0.814985	DeCODE	P61020	Lotta et al.	n-acetylornithine	HMDB0003357	ENSG00000111540	RAB5B	FALSE
31968	MR-IVW	19222_124_RAB5B_RAB5B	19222_124_RAB5B_RAB5B	bioa_030	trans-hydroxyproline	1	0.302314	0.159533	0.0580924	DeCODE	P61020	Lotta et al.	trans-hydroxyproline	HMDB0000725	ENSG00000111540	RAB5B	FALSE
31969	MR-IVW	19222_124_RAB5B_RAB5B	19222_124_RAB5B_RAB5B	bioa_031	sarcosine	2	-0.0133564	0.136589	0.922103	DeCODE	P61020	Lotta et al.	sarcosine	HMDB0000271	ENSG00000111540	RAB5B	FALSE
31970	MR-IVW	19222_124_RAB5B_RAB5B	19222_124_RAB5B_RAB5B	bioa_032	serotonin	1	0.427311	0.203967	0.036171	DeCODE	P61020	Lotta et al.	serotonin	HMDB0000259	ENSG00000111540	RAB5B	FALSE
31971	MR-IVW	19222_124_RAB5B_RAB5B	19222_124_RAB5B_RAB5B	bioa_033	spermidine	2	0.394562	0.159983	0.0136526	DeCODE	P61020	Lotta et al.	spermidine	HMDB0001257	ENSG00000111540	RAB5B	FALSE
31972	MR-IVW	19222_124_RAB5B_RAB5B	19222_124_RAB5B_RAB5B	bior_002	acetylcarnitine (c2)	1	0.187593	0.159247	0.238797	DeCODE	P61020	Lotta et al.	acetylcarnitine (c2)	HMDB0000201	ENSG00000111540	RAB5B	FALSE
31973	MR-IVW	19222_124_RAB5B_RAB5B	19222_124_RAB5B_RAB5B	bior_031	hexadecanoylcarnitine	1	0.143699	0.159488	0.367588	DeCODE	P61020	Lotta et al.	hexadecanoylcarnitine	HMDB0000222	ENSG00000111540	RAB5B	FALSE
31974	MR-IVW	19222_124_RAB5B_RAB5B	19222_124_RAB5B_RAB5B	met-d-Acetate	acetate	2	-0.0126709	0.0609575	0.835335	DeCODE	P61020	Borges et al.	acetate	HMDB0000042	ENSG00000111540	RAB5B	FALSE
31975	MR-IVW	19222_124_RAB5B_RAB5B	19222_124_RAB5B_RAB5B	met-d-Acetoacetate	acetoacetate	2	-0.00286145	0.0609498	0.962555	DeCODE	P61020	Borges et al.	acetoacetate	HMDB0000060	ENSG00000111540	RAB5B	FALSE
31976	MR-IVW	19222_124_RAB5B_RAB5B	19222_124_RAB5B_RAB5B	met-d-Ala	alanine	2	-0.00751801	0.0609501	0.901832	DeCODE	P61020	Borges et al.	alanine	HMDB0000161	ENSG00000111540	RAB5B	FALSE
31977	MR-IVW	19222_124_RAB5B_RAB5B	19222_124_RAB5B_RAB5B	met-d-Citrate	citrate	2	0.012849	0.0609526	0.833041	DeCODE	P61020	Borges et al.	citrate	HMDB0000094	ENSG00000111540	RAB5B	FALSE
31978	MR-IVW	19222_124_RAB5B_RAB5B	19222_124_RAB5B_RAB5B	met-d-Gln	glutamine	2	-0.0842451	0.0610357	0.167507	DeCODE	P61020	Borges et al.	glutamine	HMDB0000641	ENSG00000111540	RAB5B	FALSE
31979	MR-IVW	19222_124_RAB5B_RAB5B	19222_124_RAB5B_RAB5B	met-d-Glucose	glucose	2	0.123893	0.0610036	0.0422642	DeCODE	P61020	Borges et al.	glucose	HMDB0000122	ENSG00000111540	RAB5B	FALSE
31980	MR-IVW	19222_124_RAB5B_RAB5B	19222_124_RAB5B_RAB5B	met-d-Gly	glycine	2	0.181949	0.0609757	0.00284542	DeCODE	P61020	Borges et al.	glycine	HMDB0000123	ENSG00000111540	RAB5B	FALSE
31981	MR-IVW	19222_124_RAB5B_RAB5B	19222_124_RAB5B_RAB5B	met-d-His	histidine	2	0.0144567	0.0609972	0.812653	DeCODE	P61020	Borges et al.	histidine	HMDB0000177	ENSG00000111540	RAB5B	FALSE
31982	MR-IVW	19222_124_RAB5B_RAB5B	19222_124_RAB5B_RAB5B	met-d-LA	linoleate (18:2n6)	2	0.0514563	0.0609699	0.39869	DeCODE	P61020	Borges et al.	linoleate (18:2n6)	HMDB0006270,HMDB0000673	ENSG00000111540	RAB5B	FALSE
31983	MR-IVW	19222_124_RAB5B_RAB5B	19222_124_RAB5B_RAB5B	met-d-Phe	phenylalanine	2	0.0219564	0.060963	0.718728	DeCODE	P61020	Borges et al.	phenylalanine	HMDB0000159	ENSG00000111540	RAB5B	FALSE
31984	MR-IVW	19222_124_RAB5B_RAB5B	19222_124_RAB5B_RAB5B	met-d-Pyruvate	pyruvate	2	0.311446	0.0610304	3.341e-07	DeCODE	P61020	Borges et al.	pyruvate	HMDB0000243	ENSG00000111540	RAB5B	FALSE
31985	MR-IVW	19222_124_RAB5B_RAB5B	19222_124_RAB5B_RAB5B	met-d-Tyr	tyrosine	2	0.0651027	0.0609932	0.285801	DeCODE	P61020	Borges et al.	tyrosine	HMDB0000158	ENSG00000111540	RAB5B	FALSE
31986	MR-IVW	19222_124_RAB5B_RAB5B	19222_124_RAB5B_RAB5B	met-d-Val	valine	2	-0.0621144	0.0609568	0.308208	DeCODE	P61020	Borges et al.	valine	HMDB0000883	ENSG00000111540	RAB5B	FALSE
31987	MR-IVW	19223_6_RAB1A_RAB1A	19223_6_RAB1A_RAB1A	GCST90199627	n-alpha-acetylornithine	2	-0.374265	0.314544	0.234099	DeCODE	P62820	Chen et al.	n-alpha-acetylornithine	HMDB0003357	ENSG00000138069	RAB1A	FALSE
31988	MR-IVW	19223_6_RAB1A_RAB1A	19223_6_RAB1A_RAB1A	GCST90199628	3-methylhistidine	2	-0.128801	0.279527	0.644956	DeCODE	P62820	Chen et al.	3-methylhistidine	HMDB0000479	ENSG00000138069	RAB1A	FALSE
31989	MR-IVW	19223_6_RAB1A_RAB1A	19223_6_RAB1A_RAB1A	GCST90199629	glycerophosphorylcholine (gpc)	2	0.0542726	0.200277	0.786401	DeCODE	P62820	Chen et al.	glycerophosphorylcholine (gpc)	HMDB0000086	ENSG00000138069	RAB1A	FALSE
31990	MR-IVW	19223_6_RAB1A_RAB1A	19223_6_RAB1A_RAB1A	GCST90199637	n-acetylglutamate	2	-0.290011	0.205455	0.158081	DeCODE	P62820	Chen et al.	n-acetylglutamate	HMDB0001138	ENSG00000138069	RAB1A	FALSE
31991	MR-IVW	19223_6_RAB1A_RAB1A	19223_6_RAB1A_RAB1A	GCST90199651	docosahexaenoate (dha; 22:6n3)	2	-0.198617	0.199453	0.319343	DeCODE	P62820	Chen et al.	docosahexaenoate (dha; 22:6n3)	HMDB0002183	ENSG00000138069	RAB1A	FALSE
31992	MR-IVW	19223_6_RAB1A_RAB1A	19223_6_RAB1A_RAB1A	GCST90199652	1-stearoyl-2-oleoyl-gps (18:0/18:1)	2	0.112094	0.202215	0.579353	DeCODE	P62820	Chen et al.	1-stearoyl-2-oleoyl-gps (18:0/18:1)	HMDB0010163	ENSG00000138069	RAB1A	FALSE
31993	MR-IVW	19223_6_RAB1A_RAB1A	19223_6_RAB1A_RAB1A	GCST90199654	paraxanthine	2	0.153387	0.204969	0.454253	DeCODE	P62820	Chen et al.	paraxanthine	HMDB0001860	ENSG00000138069	RAB1A	FALSE
31994	MR-IVW	19223_6_RAB1A_RAB1A	19223_6_RAB1A_RAB1A	GCST90199665	n-acetylaspartate (naa)	2	-0.0974761	0.201061	0.627813	DeCODE	P62820	Chen et al.	n-acetylaspartate (naa)	HMDB0000812	ENSG00000138069	RAB1A	FALSE
31995	MR-IVW	19223_6_RAB1A_RAB1A	19223_6_RAB1A_RAB1A	GCST90199666	palmitoylcarnitine (c16)	2	0.157434	0.199726	0.43055	DeCODE	P62820	Chen et al.	palmitoylcarnitine (c16)	HMDB0000222	ENSG00000138069	RAB1A	FALSE
31996	MR-IVW	19223_6_RAB1A_RAB1A	19223_6_RAB1A_RAB1A	GCST90199669	acetylcarnitine (c2)	2	0.0790163	0.199658	0.692284	DeCODE	P62820	Chen et al.	acetylcarnitine (c2)	HMDB0000201	ENSG00000138069	RAB1A	FALSE
31997	MR-IVW	19223_6_RAB1A_RAB1A	19223_6_RAB1A_RAB1A	GCST90199673	dehydroepiandrosterone sulfate (dhea-s)	2	-0.0168443	0.270676	0.950379	DeCODE	P62820	Chen et al.	dehydroepiandrosterone sulfate (dhea-s)	HMDB0001032	ENSG00000138069	RAB1A	FALSE
31998	MR-IVW	19223_6_RAB1A_RAB1A	19223_6_RAB1A_RAB1A	GCST90199691	1-methylhistidine	2	-0.102439	0.200102	0.608698	DeCODE	P62820	Chen et al.	1-methylhistidine	HMDB0000001	ENSG00000138069	RAB1A	FALSE
31999	MR-IVW	19223_6_RAB1A_RAB1A	19223_6_RAB1A_RAB1A	GCST90199845	sphinganine-1-phosphate	2	0.189381	0.212591	0.373024	DeCODE	P62820	Chen et al.	sphinganine-1-phosphate	HMDB0001383	ENSG00000138069	RAB1A	FALSE
32000	MR-IVW	19223_6_RAB1A_RAB1A	19223_6_RAB1A_RAB1A	GCST90199896	sulfate*	2	-0.35337	0.249509	0.156699	DeCODE	P62820	Chen et al.	sulfate*	HMDB01448	ENSG00000138069	RAB1A	FALSE
32001	MR-IVW	19223_6_RAB1A_RAB1A	19223_6_RAB1A_RAB1A	GCST90199972	sphingomyelin (d18:1/24:1, d18:2/24:0)*	2	-0.189574	0.199602	0.342233	DeCODE	P62820	Chen et al.	sphingomyelin (d18:1/24:1, d18:2/24:0)*	HMDB0012107	ENSG00000138069	RAB1A	FALSE
32002	MR-IVW	19223_6_RAB1A_RAB1A	19223_6_RAB1A_RAB1A	GCST90200001	sphingomyelin (d18:1/20:0, d16:1/22:0)*	2	-0.329674	0.19972	0.0988036	DeCODE	P62820	Chen et al.	sphingomyelin (d18:1/20:0, d16:1/22:0)*	HMDB0012102	ENSG00000138069	RAB1A	FALSE
32003	MR-IVW	19223_6_RAB1A_RAB1A	19223_6_RAB1A_RAB1A	GCST90200049	myristoyl dihydrosphingomyelin (d18:0/14:0)*	2	-0.0920514	0.199766	0.644945	DeCODE	P62820	Chen et al.	myristoyl dihydrosphingomyelin (d18:0/14:0)*	HMDB0012085	ENSG00000138069	RAB1A	FALSE
32004	MR-IVW	19223_6_RAB1A_RAB1A	19223_6_RAB1A_RAB1A	GCST90200056	sphingomyelin (d18:0/18:0, d19:0/17:0)*	2	0.0864477	0.199524	0.664819	DeCODE	P62820	Chen et al.	sphingomyelin (d18:0/18:0, d19:0/17:0)*	HMDB0012087	ENSG00000138069	RAB1A	FALSE
32005	MR-IVW	19223_6_RAB1A_RAB1A	19223_6_RAB1A_RAB1A	GCST90200279	pantothenate	2	0.256186	0.25268	0.310642	DeCODE	P62820	Chen et al.	pantothenate	HMDB0000210	ENSG00000138069	RAB1A	FALSE
32006	MR-IVW	19223_6_RAB1A_RAB1A	19223_6_RAB1A_RAB1A	GCST90200281	phosphoethanolamine	2	0.102504	0.264383	0.698229	DeCODE	P62820	Chen et al.	phosphoethanolamine	HMDB0000224	ENSG00000138069	RAB1A	FALSE
32007	MR-IVW	19223_6_RAB1A_RAB1A	19223_6_RAB1A_RAB1A	GCST90200283	3-ureidopropionate	2	0.064703	0.208967	0.75684	DeCODE	P62820	Chen et al.	3-ureidopropionate	HMDB0000026	ENSG00000138069	RAB1A	FALSE
32008	MR-IVW	19223_6_RAB1A_RAB1A	19223_6_RAB1A_RAB1A	GCST90200291	sarcosine	2	0.242446	0.200135	0.225737	DeCODE	P62820	Chen et al.	sarcosine	HMDB0000271	ENSG00000138069	RAB1A	FALSE
32009	MR-IVW	19223_6_RAB1A_RAB1A	19223_6_RAB1A_RAB1A	GCST90200292	trans-4-hydroxyproline	2	0.225196	0.199783	0.259657	DeCODE	P62820	Chen et al.	trans-4-hydroxyproline	HMDB0000725	ENSG00000138069	RAB1A	FALSE
32010	MR-IVW	19223_6_RAB1A_RAB1A	19223_6_RAB1A_RAB1A	GCST90200293	thyroxine	2	0.234076	0.267367	0.381311	DeCODE	P62820	Chen et al.	thyroxine	HMDB0000248	ENSG00000138069	RAB1A	FALSE
32011	MR-IVW	19223_6_RAB1A_RAB1A	19223_6_RAB1A_RAB1A	GCST90200296	methyl indole-3-acetate	2	0.302028	0.216417	0.162839	DeCODE	P62820	Chen et al.	methyl indole-3-acetate	HMDB0029738	ENSG00000138069	RAB1A	FALSE
32012	MR-IVW	19223_6_RAB1A_RAB1A	19223_6_RAB1A_RAB1A	GCST90200304	citrate	2	-0.0258284	0.255685	0.919538	DeCODE	P62820	Chen et al.	citrate	HMDB0000094	ENSG00000138069	RAB1A	FALSE
32013	MR-IVW	19223_6_RAB1A_RAB1A	19223_6_RAB1A_RAB1A	GCST90200306	butyrate/isobutyrate (4:0)	2	0.0666533	0.20286	0.742483	DeCODE	P62820	Chen et al.	butyrate/isobutyrate (4:0)	HMDB0000039	ENSG00000138069	RAB1A	FALSE
32014	MR-IVW	19223_6_RAB1A_RAB1A	19223_6_RAB1A_RAB1A	GCST90200314	n-acetylneuraminate	2	0.0265064	0.200412	0.894779	DeCODE	P62820	Chen et al.	n-acetylneuraminate	HMDB0000230	ENSG00000138069	RAB1A	FALSE
32015	MR-IVW	19223_6_RAB1A_RAB1A	19223_6_RAB1A_RAB1A	GCST90200318	acetoacetate	2	-0.110767	0.285653	0.698189	DeCODE	P62820	Chen et al.	acetoacetate	HMDB0000060	ENSG00000138069	RAB1A	FALSE
32016	MR-IVW	19223_6_RAB1A_RAB1A	19223_6_RAB1A_RAB1A	GCST90200319	cys-gly, oxidized	2	-0.431309	0.241626	0.0742561	DeCODE	P62820	Chen et al.	cys-gly, oxidized	HMDB0000078	ENSG00000138069	RAB1A	FALSE
32017	MR-IVW	19223_6_RAB1A_RAB1A	19223_6_RAB1A_RAB1A	GCST90200321	cholate	2	0.44556	0.204276	0.0291711	DeCODE	P62820	Chen et al.	cholate	HMDB0000619	ENSG00000138069	RAB1A	FALSE
32018	MR-IVW	19223_6_RAB1A_RAB1A	19223_6_RAB1A_RAB1A	GCST90200323	creatine	2	0.128261	0.199363	0.519995	DeCODE	P62820	Chen et al.	creatine	HMDB0000064	ENSG00000138069	RAB1A	FALSE
32019	MR-IVW	19223_6_RAB1A_RAB1A	19223_6_RAB1A_RAB1A	GCST90200325	glycerol	2	-0.0538336	0.199382	0.787158	DeCODE	P62820	Chen et al.	glycerol	HMDB0000131	ENSG00000138069	RAB1A	FALSE
32020	MR-IVW	19223_6_RAB1A_RAB1A	19223_6_RAB1A_RAB1A	GCST90200327	choline	2	-0.076586	0.222536	0.730732	DeCODE	P62820	Chen et al.	choline	HMDB0000097	ENSG00000138069	RAB1A	FALSE
32021	MR-IVW	19223_6_RAB1A_RAB1A	19223_6_RAB1A_RAB1A	GCST90200335	stearoyl sphingomyelin (d18:1/18:0)	2	-0.305314	0.199707	0.126312	DeCODE	P62820	Chen et al.	stearoyl sphingomyelin (d18:1/18:0)	HMDB0001348	ENSG00000138069	RAB1A	FALSE
32022	MR-IVW	19223_6_RAB1A_RAB1A	19223_6_RAB1A_RAB1A	GCST90200336	n-palmitoyl-sphingosine (d18:1/16:0)	2	0.102268	0.224539	0.648779	DeCODE	P62820	Chen et al.	n-palmitoyl-sphingosine (d18:1/16:0)	HMDB0004949	ENSG00000138069	RAB1A	FALSE
32023	MR-IVW	19223_6_RAB1A_RAB1A	19223_6_RAB1A_RAB1A	GCST90200337	taurochenodeoxycholate	2	0.153833	0.202301	0.447006	DeCODE	P62820	Chen et al.	taurochenodeoxycholate	HMDB0000951	ENSG00000138069	RAB1A	FALSE
32024	MR-IVW	19223_6_RAB1A_RAB1A	19223_6_RAB1A_RAB1A	GCST90200341	n-stearoyl-sphingosine (d18:1/18:0)*	2	0.0532814	0.236427	0.821699	DeCODE	P62820	Chen et al.	n-stearoyl-sphingosine (d18:1/18:0)*	HMDB0004950	ENSG00000138069	RAB1A	FALSE
32025	MR-IVW	19223_6_RAB1A_RAB1A	19223_6_RAB1A_RAB1A	GCST90200345	s-adenosylhomocysteine (sah)	2	0.415257	0.254712	0.103038	DeCODE	P62820	Chen et al.	s-adenosylhomocysteine (sah)	HMDB00939	ENSG00000138069	RAB1A	FALSE
32026	MR-IVW	19223_6_RAB1A_RAB1A	19223_6_RAB1A_RAB1A	GCST90200348	quinolinate	2	-0.0335229	0.200385	0.86714	DeCODE	P62820	Chen et al.	quinolinate	HMDB0000232	ENSG00000138069	RAB1A	FALSE
32027	MR-IVW	19223_6_RAB1A_RAB1A	19223_6_RAB1A_RAB1A	GCST90200349	eicosapentaenoate (epa; 20:5n3)	2	-0.235372	0.199703	0.238552	DeCODE	P62820	Chen et al.	eicosapentaenoate (epa; 20:5n3)	HMDB0001999	ENSG00000138069	RAB1A	FALSE
32028	MR-IVW	19223_6_RAB1A_RAB1A	19223_6_RAB1A_RAB1A	GCST90200351	n-acetylputrescine	2	-0.231641	0.199891	0.246522	DeCODE	P62820	Chen et al.	n-acetylputrescine	HMDB0002064	ENSG00000138069	RAB1A	FALSE
32029	MR-IVW	19223_6_RAB1A_RAB1A	19223_6_RAB1A_RAB1A	GCST90200354	linoleate (18:2n6)	2	-0.171121	0.19968	0.391458	DeCODE	P62820	Chen et al.	linoleate (18:2n6)	HMDB0006270,HMDB0000673	ENSG00000138069	RAB1A	FALSE
32030	MR-IVW	19223_6_RAB1A_RAB1A	19223_6_RAB1A_RAB1A	GCST90200355	adenosine 5'-diphosphate (adp)	2	-0.0979626	0.267389	0.714091	DeCODE	P62820	Chen et al.	adenosine 5'-diphosphate (adp)	HMDB0001341	ENSG00000138069	RAB1A	FALSE
32031	MR-IVW	19223_6_RAB1A_RAB1A	19223_6_RAB1A_RAB1A	GCST90200356	adenosine 5'-monophosphate (amp)	2	0.198647	0.200197	0.321072	DeCODE	P62820	Chen et al.	adenosine 5'-monophosphate (amp)	HMDB0000045	ENSG00000138069	RAB1A	FALSE
32032	MR-IVW	19223_6_RAB1A_RAB1A	19223_6_RAB1A_RAB1A	GCST90200358	arachidonate (20:4n6)	2	-0.247789	0.199531	0.21429	DeCODE	P62820	Chen et al.	arachidonate (20:4n6)	HMDB0001043	ENSG00000138069	RAB1A	FALSE
32033	MR-IVW	19223_6_RAB1A_RAB1A	19223_6_RAB1A_RAB1A	GCST90200359	5-methylthioadenosine (mta)	2	-0.120668	0.200298	0.546881	DeCODE	P62820	Chen et al.	5-methylthioadenosine (mta)	HMDB0001173	ENSG00000138069	RAB1A	FALSE
32034	MR-IVW	19223_6_RAB1A_RAB1A	19223_6_RAB1A_RAB1A	GCST90200361	beta-alanine	2	-0.146216	0.201478	0.468011	DeCODE	P62820	Chen et al.	beta-alanine	HMDB0000056	ENSG00000138069	RAB1A	FALSE
32035	MR-IVW	19223_6_RAB1A_RAB1A	19223_6_RAB1A_RAB1A	GCST90200362	succinate	2	-0.402096	0.203624	0.0483018	DeCODE	P62820	Chen et al.	succinate	HMDB0000254	ENSG00000138069	RAB1A	FALSE
32036	MR-IVW	19223_6_RAB1A_RAB1A	19223_6_RAB1A_RAB1A	GCST90200363	choline phosphate	2	0.00229867	0.273399	0.993292	DeCODE	P62820	Chen et al.	choline phosphate	HMDB0001565	ENSG00000138069	RAB1A	FALSE
32037	MR-IVW	19223_6_RAB1A_RAB1A	19223_6_RAB1A_RAB1A	GCST90200364	cysteinylglycine	2	-0.119034	0.241324	0.621833	DeCODE	P62820	Chen et al.	cysteinylglycine	HMDB0000078	ENSG00000138069	RAB1A	FALSE
32038	MR-IVW	19223_6_RAB1A_RAB1A	19223_6_RAB1A_RAB1A	GCST90200365	phenylpyruvate	2	0.178948	0.327762	0.585086	DeCODE	P62820	Chen et al.	phenylpyruvate	HMDB0000205	ENSG00000138069	RAB1A	FALSE
32039	MR-IVW	19223_6_RAB1A_RAB1A	19223_6_RAB1A_RAB1A	GCST90200368	cholesterol	2	-0.126223	0.262121	0.630129	DeCODE	P62820	Chen et al.	cholesterol	HMDB0000067	ENSG00000138069	RAB1A	FALSE
32040	MR-IVW	19223_6_RAB1A_RAB1A	19223_6_RAB1A_RAB1A	GCST90200369	2-hydroxyphenylacetate	2	-0.0241623	0.242662	0.920684	DeCODE	P62820	Chen et al.	2-hydroxyphenylacetate	HMDB0000669	ENSG00000138069	RAB1A	FALSE
32041	MR-IVW	19223_6_RAB1A_RAB1A	19223_6_RAB1A_RAB1A	GCST90200370	aspartate	2	-0.111673	0.263747	0.671996	DeCODE	P62820	Chen et al.	aspartate	HMDB0000191	ENSG00000138069	RAB1A	FALSE
32042	MR-IVW	19223_6_RAB1A_RAB1A	19223_6_RAB1A_RAB1A	GCST90200372	arginine	2	-0.135459	0.259838	0.602144	DeCODE	P62820	Chen et al.	arginine	HMDB0000517	ENSG00000138069	RAB1A	FALSE
32043	MR-IVW	19223_6_RAB1A_RAB1A	19223_6_RAB1A_RAB1A	GCST90200374	sphinganine	2	0.496992	0.21054	0.0182471	DeCODE	P62820	Chen et al.	sphinganine	HMDB0000269	ENSG00000138069	RAB1A	FALSE
32044	MR-IVW	19223_6_RAB1A_RAB1A	19223_6_RAB1A_RAB1A	GCST90200376	flavin adenine dinucleotide (fad)	2	0.181362	0.229431	0.429244	DeCODE	P62820	Chen et al.	flavin adenine dinucleotide (fad)	HMDB0001248	ENSG00000138069	RAB1A	FALSE
32045	MR-IVW	19223_6_RAB1A_RAB1A	19223_6_RAB1A_RAB1A	GCST90200377	histidine	2	-0.19233	0.200136	0.336553	DeCODE	P62820	Chen et al.	histidine	HMDB0000177	ENSG00000138069	RAB1A	FALSE
32046	MR-IVW	19223_6_RAB1A_RAB1A	19223_6_RAB1A_RAB1A	GCST90200378	cortisol	2	-0.0179501	0.200506	0.928665	DeCODE	P62820	Chen et al.	cortisol	HMDB0000063	ENSG00000138069	RAB1A	FALSE
32047	MR-IVW	19223_6_RAB1A_RAB1A	19223_6_RAB1A_RAB1A	GCST90200379	hypotaurine	2	-0.158328	0.200271	0.429195	DeCODE	P62820	Chen et al.	hypotaurine	HMDB0000965	ENSG00000138069	RAB1A	FALSE
32048	MR-IVW	19223_6_RAB1A_RAB1A	19223_6_RAB1A_RAB1A	GCST90200382	cystine	2	-0.127839	0.200704	0.524154	DeCODE	P62820	Chen et al.	cystine	HMDB0000192	ENSG00000138069	RAB1A	FALSE
32049	MR-IVW	19223_6_RAB1A_RAB1A	19223_6_RAB1A_RAB1A	GCST90200383	cystathionine	2	0.114886	0.202718	0.570901	DeCODE	P62820	Chen et al.	cystathionine	HMDB0000099	ENSG00000138069	RAB1A	FALSE
32050	MR-IVW	19223_6_RAB1A_RAB1A	19223_6_RAB1A_RAB1A	GCST90200384	guanidinoacetate	2	-0.146635	0.199958	0.463357	DeCODE	P62820	Chen et al.	guanidinoacetate	HMDB0000128	ENSG00000138069	RAB1A	FALSE
32051	MR-IVW	19223_6_RAB1A_RAB1A	19223_6_RAB1A_RAB1A	GCST90200385	sphingosine	2	0.275717	0.203132	0.174677	DeCODE	P62820	Chen et al.	sphingosine	HMDB0000252	ENSG00000138069	RAB1A	FALSE
32052	MR-IVW	19223_6_RAB1A_RAB1A	19223_6_RAB1A_RAB1A	GCST90200390	stearate (18:0)	2	-0.221851	0.199528	0.266192	DeCODE	P62820	Chen et al.	stearate (18:0)	HMDB0000827	ENSG00000138069	RAB1A	FALSE
32053	MR-IVW	19223_6_RAB1A_RAB1A	19223_6_RAB1A_RAB1A	GCST90200391	methionine	2	-0.121106	0.27312	0.657464	DeCODE	P62820	Chen et al.	methionine	HMDB0000696	ENSG00000138069	RAB1A	FALSE
32054	MR-IVW	19223_6_RAB1A_RAB1A	19223_6_RAB1A_RAB1A	GCST90200392	orotate	2	0.118753	0.224638	0.597054	DeCODE	P62820	Chen et al.	orotate	HMDB0000226	ENSG00000138069	RAB1A	FALSE
32055	MR-IVW	19223_6_RAB1A_RAB1A	19223_6_RAB1A_RAB1A	GCST90200393	phosphate	2	0.0643453	0.199849	0.747476	DeCODE	P62820	Chen et al.	phosphate	HMDB0001429	ENSG00000138069	RAB1A	TRUE
32056	MR-IVW	19223_6_RAB1A_RAB1A	19223_6_RAB1A_RAB1A	GCST90200394	inosine	2	-0.143485	0.258213	0.578425	DeCODE	P62820	Chen et al.	inosine	HMDB0000195	ENSG00000138069	RAB1A	FALSE
32057	MR-IVW	19223_6_RAB1A_RAB1A	19223_6_RAB1A_RAB1A	GCST90200395	inosine 5'-monophosphate (imp)	2	0.176233	0.266456	0.508358	DeCODE	P62820	Chen et al.	inosine 5'-monophosphate (imp)	HMDB0000175	ENSG00000138069	RAB1A	FALSE
32058	MR-IVW	19223_6_RAB1A_RAB1A	19223_6_RAB1A_RAB1A	GCST90200396	phenylalanine	2	0.038468	0.32739	0.906465	DeCODE	P62820	Chen et al.	phenylalanine	HMDB0000159	ENSG00000138069	RAB1A	FALSE
32059	MR-IVW	19223_6_RAB1A_RAB1A	19223_6_RAB1A_RAB1A	GCST90200397	palmitate (16:0)	2	-0.0867432	0.19957	0.663816	DeCODE	P62820	Chen et al.	palmitate (16:0)	HMDB0000220	ENSG00000138069	RAB1A	FALSE
32060	MR-IVW	19223_6_RAB1A_RAB1A	19223_6_RAB1A_RAB1A	GCST90200400	nicotinamide	2	0.20024	0.30948	0.51762	DeCODE	P62820	Chen et al.	nicotinamide	HMDB0001406	ENSG00000138069	RAB1A	FALSE
32061	MR-IVW	19223_6_RAB1A_RAB1A	19223_6_RAB1A_RAB1A	GCST90200401	myo-inositol	2	-0.13617	0.200505	0.497052	DeCODE	P62820	Chen et al.	myo-inositol	HMDB0000211	ENSG00000138069	RAB1A	FALSE
32062	MR-IVW	19223_6_RAB1A_RAB1A	19223_6_RAB1A_RAB1A	GCST90200403	citrulline	2	-0.118417	0.20095	0.555669	DeCODE	P62820	Chen et al.	citrulline	HMDB0000904	ENSG00000138069	RAB1A	FALSE
32063	MR-IVW	19223_6_RAB1A_RAB1A	19223_6_RAB1A_RAB1A	GCST90200404	ornithine	2	-0.196129	0.199721	0.326092	DeCODE	P62820	Chen et al.	ornithine	HMDB0000214	ENSG00000138069	RAB1A	FALSE
32064	MR-IVW	19223_6_RAB1A_RAB1A	19223_6_RAB1A_RAB1A	GCST90200405	retinol (vitamin a)	2	0.171557	0.298664	0.565688	DeCODE	P62820	Chen et al.	retinol (vitamin a)	HMDB0000305	ENSG00000138069	RAB1A	FALSE
32065	MR-IVW	19223_6_RAB1A_RAB1A	19223_6_RAB1A_RAB1A	GCST90200406	1-methylnicotinamide	2	0.206937	0.200493	0.302007	DeCODE	P62820	Chen et al.	1-methylnicotinamide	HMDB0000699	ENSG00000138069	RAB1A	FALSE
32066	MR-IVW	19223_6_RAB1A_RAB1A	19223_6_RAB1A_RAB1A	GCST90200407	uridine	2	-0.115913	0.199764	0.561747	DeCODE	P62820	Chen et al.	uridine	HMDB0000296	ENSG00000138069	RAB1A	FALSE
32067	MR-IVW	19223_6_RAB1A_RAB1A	19223_6_RAB1A_RAB1A	GCST90200410	phytanate	2	-0.125744	0.200123	0.529785	DeCODE	P62820	Chen et al.	phytanate	HMDB0000801	ENSG00000138069	RAB1A	FALSE
32068	MR-IVW	19223_6_RAB1A_RAB1A	19223_6_RAB1A_RAB1A	GCST90200412	glutamate	2	-0.0444761	0.199364	0.823465	DeCODE	P62820	Chen et al.	glutamate	HMDB0000148	ENSG00000138069	RAB1A	FALSE
32069	MR-IVW	19223_6_RAB1A_RAB1A	19223_6_RAB1A_RAB1A	GCST90200413	2'-deoxyuridine	2	-0.0309477	0.203996	0.879418	DeCODE	P62820	Chen et al.	2'-deoxyuridine	HMDB0000012	ENSG00000138069	RAB1A	FALSE
32070	MR-IVW	19223_6_RAB1A_RAB1A	19223_6_RAB1A_RAB1A	GCST90200415	serine	2	-0.206814	0.239414	0.387679	DeCODE	P62820	Chen et al.	serine	HMDB0000187	ENSG00000138069	RAB1A	FALSE
32071	MR-IVW	19223_6_RAB1A_RAB1A	19223_6_RAB1A_RAB1A	GCST90200417	urea	2	0.0714349	0.21103	0.734982	DeCODE	P62820	Chen et al.	urea	HMDB0000294	ENSG00000138069	RAB1A	FALSE
32072	MR-IVW	19223_6_RAB1A_RAB1A	19223_6_RAB1A_RAB1A	GCST90200418	pyridoxal	2	0.104727	0.2466	0.671066	DeCODE	P62820	Chen et al.	pyridoxal	HMDB0001545	ENSG00000138069	RAB1A	FALSE
32073	MR-IVW	19223_6_RAB1A_RAB1A	19223_6_RAB1A_RAB1A	GCST90200419	glutamine	2	-0.122787	0.24663	0.618582	DeCODE	P62820	Chen et al.	glutamine	HMDB0000641	ENSG00000138069	RAB1A	FALSE
32074	MR-IVW	19223_6_RAB1A_RAB1A	19223_6_RAB1A_RAB1A	GCST90200422	serotonin	2	-0.358223	0.272119	0.188033	DeCODE	P62820	Chen et al.	serotonin	HMDB0000259	ENSG00000138069	RAB1A	FALSE
32075	MR-IVW	19223_6_RAB1A_RAB1A	19223_6_RAB1A_RAB1A	GCST90200423	spermidine	2	-0.0538873	0.211724	0.799096	DeCODE	P62820	Chen et al.	spermidine	HMDB0001257	ENSG00000138069	RAB1A	FALSE
32076	MR-IVW	19223_6_RAB1A_RAB1A	19223_6_RAB1A_RAB1A	GCST90200427	tyrosine	2	0.127246	0.199772	0.524153	DeCODE	P62820	Chen et al.	tyrosine	HMDB0000158	ENSG00000138069	RAB1A	FALSE
32077	MR-IVW	19223_6_RAB1A_RAB1A	19223_6_RAB1A_RAB1A	GCST90200429	cytidine	2	-0.274867	0.207373	0.185016	DeCODE	P62820	Chen et al.	cytidine	HMDB0000089	ENSG00000138069	RAB1A	FALSE
32078	MR-IVW	19223_6_RAB1A_RAB1A	19223_6_RAB1A_RAB1A	GCST90200430	pyruvate	2	0.22146	0.267307	0.407397	DeCODE	P62820	Chen et al.	pyruvate	HMDB0000243	ENSG00000138069	RAB1A	FALSE
32079	MR-IVW	19223_6_RAB1A_RAB1A	19223_6_RAB1A_RAB1A	GCST90200431	alanine	2	-0.236783	0.30807	0.442129	DeCODE	P62820	Chen et al.	alanine	HMDB0000161	ENSG00000138069	RAB1A	FALSE
32080	MR-IVW	19223_6_RAB1A_RAB1A	19223_6_RAB1A_RAB1A	GCST90200432	threonine	2	0.0335066	0.199876	0.866869	DeCODE	P62820	Chen et al.	threonine	HMDB0000167	ENSG00000138069	RAB1A	FALSE
32081	MR-IVW	19223_6_RAB1A_RAB1A	19223_6_RAB1A_RAB1A	GCST90200437	fructose	2	0.256659	0.20119	0.202059	DeCODE	P62820	Chen et al.	fructose	HMDB0000660	ENSG00000138069	RAB1A	FALSE
32082	MR-IVW	19223_6_RAB1A_RAB1A	19223_6_RAB1A_RAB1A	GCST90200438	alpha-ketobutyrate	2	-0.138904	0.200518	0.488483	DeCODE	P62820	Chen et al.	alpha-ketobutyrate	HMDB0000005	ENSG00000138069	RAB1A	FALSE
32083	MR-IVW	19223_6_RAB1A_RAB1A	19223_6_RAB1A_RAB1A	GCST90200439	cysteine	2	-0.0156432	0.271943	0.954128	DeCODE	P62820	Chen et al.	cysteine	HMDB0000574	ENSG00000138069	RAB1A	FALSE
32084	MR-IVW	19223_6_RAB1A_RAB1A	19223_6_RAB1A_RAB1A	GCST90200440	glucose	2	0.341777	0.201359	0.0896313	DeCODE	P62820	Chen et al.	glucose	HMDB0000122	ENSG00000138069	RAB1A	FALSE
32085	MR-IVW	19223_6_RAB1A_RAB1A	19223_6_RAB1A_RAB1A	GCST90200441	tryptophan	2	-0.096827	0.199956	0.628215	DeCODE	P62820	Chen et al.	tryptophan	HMDB0000929	ENSG00000138069	RAB1A	FALSE
32086	MR-IVW	19223_6_RAB1A_RAB1A	19223_6_RAB1A_RAB1A	GCST90200442	valine	2	-0.0552087	0.266936	0.836147	DeCODE	P62820	Chen et al.	valine	HMDB0000883	ENSG00000138069	RAB1A	FALSE
32087	MR-IVW	19223_6_RAB1A_RAB1A	19223_6_RAB1A_RAB1A	GCST90200444	dihydroorotate	2	0.0329323	0.20048	0.869521	DeCODE	P62820	Chen et al.	dihydroorotate	HMDB03349	ENSG00000138069	RAB1A	FALSE
32088	MR-IVW	19223_6_RAB1A_RAB1A	19223_6_RAB1A_RAB1A	GCST90200447	maltose	2	0.263746	0.227729	0.246801	DeCODE	P62820	Chen et al.	maltose	HMDB0000163	ENSG00000138069	RAB1A	FALSE
32089	MR-IVW	19223_6_RAB1A_RAB1A	19223_6_RAB1A_RAB1A	GCST90200452	asparagine	2	-0.270671	0.199864	0.175648	DeCODE	P62820	Chen et al.	asparagine	HMDB0000168	ENSG00000138069	RAB1A	FALSE
32090	MR-IVW	19223_6_RAB1A_RAB1A	19223_6_RAB1A_RAB1A	GCST90200455	alpha-ketoglutarate	2	-0.212916	0.20027	0.287716	DeCODE	P62820	Chen et al.	alpha-ketoglutarate	HMDB0000208	ENSG00000138069	RAB1A	FALSE
32091	MR-IVW	19223_6_RAB1A_RAB1A	19223_6_RAB1A_RAB1A	GCST90200680	5-acetylamino-6-formylamino-3-methyluracil	2	0.142588	0.208193	0.493418	DeCODE	P62820	Chen et al.	5-acetylamino-6-formylamino-3-methyluracil	HMDB0011105	ENSG00000138069	RAB1A	FALSE
32092	MR-IVW	19223_6_RAB1A_RAB1A	19223_6_RAB1A_RAB1A	GCST90200684	n-acetyl-aspartyl-glutamate (naag)	2	-0.0435578	0.206759	0.833145	DeCODE	P62820	Chen et al.	n-acetyl-aspartyl-glutamate (naag)	HMDB0001067	ENSG00000138069	RAB1A	FALSE
32093	MR-IVW	19223_6_RAB1A_RAB1A	19223_6_RAB1A_RAB1A	GCST90200687	bilirubin (e,z or z,e)*	2	-0.312687	0.19995	0.117859	DeCODE	P62820	Chen et al.	bilirubin (e,z or z,e)*	HMDB0000488	ENSG00000138069	RAB1A	FALSE
32094	MR-IVW	19223_6_RAB1A_RAB1A	19223_6_RAB1A_RAB1A	GCST90200691	n-delta-acetylornithine	2	-0.284381	0.199683	0.154399	DeCODE	P62820	Chen et al.	n-delta-acetylornithine	HMDB0003357	ENSG00000138069	RAB1A	FALSE
32095	MR-IVW	19223_6_RAB1A_RAB1A	19223_6_RAB1A_RAB1A	GCST90200704	bilirubin (z,z)	2	-0.330906	0.19967	0.0974659	DeCODE	P62820	Chen et al.	bilirubin (z,z)	HMDB0000054	ENSG00000138069	RAB1A	FALSE
32096	MR-IVW	19223_6_RAB1A_RAB1A	19223_6_RAB1A_RAB1A	GCST90200706	biliverdin	2	-0.219059	0.199664	0.272582	DeCODE	P62820	Chen et al.	biliverdin	HMDB0001008	ENSG00000138069	RAB1A	FALSE
32097	MR-IVW	19223_6_RAB1A_RAB1A	19223_6_RAB1A_RAB1A	GCST90200707	glycine	2	-0.0812739	0.219361	0.711007	DeCODE	P62820	Chen et al.	glycine	HMDB0000123	ENSG00000138069	RAB1A	FALSE
32098	MR-IVW	19223_6_RAB1A_RAB1A	19223_6_RAB1A_RAB1A	M00053	glutamine	1		inf		DeCODE	P62820	Shin et al.	glutamine	HMDB0000641	ENSG00000138069	RAB1A	FALSE
32099	MR-IVW	19223_6_RAB1A_RAB1A	19223_6_RAB1A_RAB1A	M00054	tryptophan	1	0.528971	0.377836	0.161513	DeCODE	P62820	Shin et al.	tryptophan	HMDB0000929	ENSG00000138069	RAB1A	FALSE
32100	MR-IVW	19223_6_RAB1A_RAB1A	19223_6_RAB1A_RAB1A	M00059	histidine	1	-0.157451	0.377882	0.676922	DeCODE	P62820	Shin et al.	histidine	HMDB0000177	ENSG00000138069	RAB1A	FALSE
32101	MR-IVW	19223_6_RAB1A_RAB1A	19223_6_RAB1A_RAB1A	M00063	cholesterol	1	0.355395	0.377607	0.346614	DeCODE	P62820	Shin et al.	cholesterol	HMDB0000067	ENSG00000138069	RAB1A	FALSE
32102	MR-IVW	19223_6_RAB1A_RAB1A	19223_6_RAB1A_RAB1A	M00064	phenylalanine	1	-0.0629852	0.377911	0.867632	DeCODE	P62820	Shin et al.	phenylalanine	HMDB0000159	ENSG00000138069	RAB1A	FALSE
32103	MR-IVW	19223_6_RAB1A_RAB1A	19223_6_RAB1A_RAB1A	M00555	adenosine	1	-0.189069	0.378137	0.617075	DeCODE	P62820	Shin et al.	adenosine	HMDB0000050	ENSG00000138069	RAB1A	FALSE
32104	MR-IVW	19223_6_RAB1A_RAB1A	19223_6_RAB1A_RAB1A	M00577	fructose	1	0.210247	0.378445	0.578515	DeCODE	P62820	Shin et al.	fructose	HMDB0000660	ENSG00000138069	RAB1A	FALSE
32105	MR-IVW	19223_6_RAB1A_RAB1A	19223_6_RAB1A_RAB1A	M00599	pyruvate	1	0.37186	0.38093	0.32897	DeCODE	P62820	Shin et al.	pyruvate	HMDB0000243	ENSG00000138069	RAB1A	FALSE
32106	MR-IVW	19223_6_RAB1A_RAB1A	19223_6_RAB1A_RAB1A	M00606	uridine	1	-0.0444602	0.377912	0.906347	DeCODE	P62820	Shin et al.	uridine	HMDB0000296	ENSG00000138069	RAB1A	FALSE
32107	MR-IVW	19223_6_RAB1A_RAB1A	19223_6_RAB1A_RAB1A	M01105	linoleate (18:2n6)	1	-0.499499	0.378408	0.186835	DeCODE	P62820	Shin et al.	linoleate (18:2n6)	HMDB0006270,HMDB0000673	ENSG00000138069	RAB1A	FALSE
32108	MR-IVW	19223_6_RAB1A_RAB1A	19223_6_RAB1A_RAB1A	M01110	arachidonate (20:4n6)	1	0.181235	0.377573	0.631227	DeCODE	P62820	Shin et al.	arachidonate (20:4n6)	HMDB0001043	ENSG00000138069	RAB1A	FALSE
32109	MR-IVW	19223_6_RAB1A_RAB1A	19223_6_RAB1A_RAB1A	M01123	inosine	1	-0.789666	0.630673	0.210533	DeCODE	P62820	Shin et al.	inosine	HMDB0000195	ENSG00000138069	RAB1A	FALSE
32110	MR-IVW	19223_6_RAB1A_RAB1A	19223_6_RAB1A_RAB1A	M01284	threonine	1	-0.823413	0.429607	0.0552803	DeCODE	P62820	Shin et al.	threonine	HMDB0000167	ENSG00000138069	RAB1A	FALSE
32111	MR-IVW	19223_6_RAB1A_RAB1A	19223_6_RAB1A_RAB1A	M01299	tyrosine	1	0.212513	0.377801	0.573775	DeCODE	P62820	Shin et al.	tyrosine	HMDB0000158	ENSG00000138069	RAB1A	FALSE
32112	MR-IVW	19223_6_RAB1A_RAB1A	19223_6_RAB1A_RAB1A	M01302	methionine	1	-0.352865	0.37807	0.350648	DeCODE	P62820	Shin et al.	methionine	HMDB0000696	ENSG00000138069	RAB1A	FALSE
32113	MR-IVW	19223_6_RAB1A_RAB1A	19223_6_RAB1A_RAB1A	M01336	palmitate (16:0)	1	0.131465	0.37796	0.727971	DeCODE	P62820	Shin et al.	palmitate (16:0)	HMDB0000220	ENSG00000138069	RAB1A	FALSE
32114	MR-IVW	19223_6_RAB1A_RAB1A	19223_6_RAB1A_RAB1A	M01358	stearate (18:0)	1	0.410713	0.377856	0.277056	DeCODE	P62820	Shin et al.	stearate (18:0)	HMDB0000827	ENSG00000138069	RAB1A	FALSE
32115	MR-IVW	19223_6_RAB1A_RAB1A	19223_6_RAB1A_RAB1A	M01493	ornithine	1	-0.242634	0.379115	0.522173	DeCODE	P62820	Shin et al.	ornithine	HMDB0000214	ENSG00000138069	RAB1A	FALSE
32116	MR-IVW	19223_6_RAB1A_RAB1A	19223_6_RAB1A_RAB1A	M01508	pantothenate	1	0.661404	0.382918	0.0841187	DeCODE	P62820	Shin et al.	pantothenate	HMDB0000210	ENSG00000138069	RAB1A	FALSE
32117	MR-IVW	19223_6_RAB1A_RAB1A	19223_6_RAB1A_RAB1A	M01564	citrate	1		inf		DeCODE	P62820	Shin et al.	citrate	HMDB0000094	ENSG00000138069	RAB1A	FALSE
32118	MR-IVW	19223_6_RAB1A_RAB1A	19223_6_RAB1A_RAB1A	M01638	arginine	1	-0.549213	0.384449	0.153127	DeCODE	P62820	Shin et al.	arginine	HMDB0000517	ENSG00000138069	RAB1A	FALSE
32119	MR-IVW	19223_6_RAB1A_RAB1A	19223_6_RAB1A_RAB1A	M01640	ascorbate (vitamin c)	1		inf		DeCODE	P62820	Shin et al.	ascorbate (vitamin c)	HMDB0000044	ENSG00000138069	RAB1A	FALSE
32120	MR-IVW	19223_6_RAB1A_RAB1A	19223_6_RAB1A_RAB1A	M01649	valine	1	0.599907	0.377719	0.112233	DeCODE	P62820	Shin et al.	valine	HMDB0000883	ENSG00000138069	RAB1A	FALSE
32121	MR-IVW	19223_6_RAB1A_RAB1A	19223_6_RAB1A_RAB1A	M01670	urea	1	0.196591	0.378059	0.603064	DeCODE	P62820	Shin et al.	urea	HMDB0000294	ENSG00000138069	RAB1A	FALSE
32122	MR-IVW	19223_6_RAB1A_RAB1A	19223_6_RAB1A_RAB1A	M01712	cortisol	1		inf		DeCODE	P62820	Shin et al.	cortisol	HMDB0000063	ENSG00000138069	RAB1A	FALSE
32123	MR-IVW	19223_6_RAB1A_RAB1A	19223_6_RAB1A_RAB1A	M01827	riboflavin (vitamin b2)	1	-0.0604982	0.821047	0.941262	DeCODE	P62820	Shin et al.	riboflavin (vitamin b2)	HMDB0000244	ENSG00000138069	RAB1A	FALSE
32124	MR-IVW	19223_6_RAB1A_RAB1A	19223_6_RAB1A_RAB1A	M02132	citrulline	1	0.0329269	0.378659	0.930706	DeCODE	P62820	Shin et al.	citrulline	HMDB0000904	ENSG00000138069	RAB1A	FALSE
32125	MR-IVW	19223_6_RAB1A_RAB1A	19223_6_RAB1A_RAB1A	M02137	biliverdin	1	-0.0095318	0.409867	0.981446	DeCODE	P62820	Shin et al.	biliverdin	HMDB0001008	ENSG00000138069	RAB1A	FALSE
32126	MR-IVW	19223_6_RAB1A_RAB1A	19223_6_RAB1A_RAB1A	M02342	serotonin (5ht)	1	-0.131036	0.425865	0.758316	DeCODE	P62820	Shin et al.	serotonin (5ht)	HMDB0000259	ENSG00000138069	RAB1A	FALSE
32127	MR-IVW	19223_6_RAB1A_RAB1A	19223_6_RAB1A_RAB1A	M03147	xanthine	1	0.569796	0.401447	0.155796	DeCODE	P62820	Shin et al.	xanthine	HMDB0000292	ENSG00000138069	RAB1A	FALSE
32128	MR-IVW	19223_6_RAB1A_RAB1A	19223_6_RAB1A_RAB1A	M11438	phosphate	1	0.174573	0.378241	0.644412	DeCODE	P62820	Shin et al.	phosphate	HMDB0001429	ENSG00000138069	RAB1A	TRUE
32129	MR-IVW	19223_6_RAB1A_RAB1A	19223_6_RAB1A_RAB1A	M15122	glycerol	1	-0.159906	0.377959	0.672239	DeCODE	P62820	Shin et al.	glycerol	HMDB0000131	ENSG00000138069	RAB1A	FALSE
32130	MR-IVW	19223_6_RAB1A_RAB1A	19223_6_RAB1A_RAB1A	M15488	acetylphosphate	1	-0.189069	0.378137	0.617075	DeCODE	P62820	Shin et al.	acetylphosphate	HMDB0001494	ENSG00000138069	RAB1A	FALSE
32131	MR-IVW	19223_6_RAB1A_RAB1A	19223_6_RAB1A_RAB1A	M15506	choline	1	-0.505336	0.379002	0.182422	DeCODE	P62820	Shin et al.	choline	HMDB0000097	ENSG00000138069	RAB1A	FALSE
32132	MR-IVW	19223_6_RAB1A_RAB1A	19223_6_RAB1A_RAB1A	M15630	n-acetylornithine	1	-0.0445782	0.383372	0.907431	DeCODE	P62820	Shin et al.	n-acetylornithine	HMDB0003357	ENSG00000138069	RAB1A	FALSE
32133	MR-IVW	19223_6_RAB1A_RAB1A	19223_6_RAB1A_RAB1A	M15677	3-methylhistidine	1	0.670987	0.436817	0.124518	DeCODE	P62820	Shin et al.	3-methylhistidine	HMDB0000479	ENSG00000138069	RAB1A	FALSE
32134	MR-IVW	19223_6_RAB1A_RAB1A	19223_6_RAB1A_RAB1A	M15990	glycerophosphorylcholine (gpc)	1	-0.243054	0.393515	0.536808	DeCODE	P62820	Shin et al.	glycerophosphorylcholine (gpc)	HMDB0000086	ENSG00000138069	RAB1A	FALSE
32135	MR-IVW	19223_6_RAB1A_RAB1A	19223_6_RAB1A_RAB1A	M15996	aspartate	1	0.177238	0.379796	0.640738	DeCODE	P62820	Shin et al.	aspartate	HMDB0000191	ENSG00000138069	RAB1A	FALSE
32136	MR-IVW	19223_6_RAB1A_RAB1A	19223_6_RAB1A_RAB1A	M18254	paraxanthine	1	-0.110114	0.385398	0.775097	DeCODE	P62820	Shin et al.	paraxanthine	HMDB0001860	ENSG00000138069	RAB1A	FALSE
32137	MR-IVW	19223_6_RAB1A_RAB1A	19223_6_RAB1A_RAB1A	M18467	eicosapentaenoate (epa; 20:5n3)	1	0.489776	0.377535	0.194529	DeCODE	P62820	Shin et al.	eicosapentaenoate (epa; 20:5n3)	HMDB0001999	ENSG00000138069	RAB1A	FALSE
32138	MR-IVW	19223_6_RAB1A_RAB1A	19223_6_RAB1A_RAB1A	M18474	estrone 3-sulfate	1	-0.269585	1.07017	0.801112	DeCODE	P62820	Shin et al.	estrone 3-sulfate	HMDB0001425	ENSG00000138069	RAB1A	FALSE
32139	MR-IVW	19223_6_RAB1A_RAB1A	19223_6_RAB1A_RAB1A	M18494	taurochenodeoxycholate	1	-0.459873	0.441956	0.298089	DeCODE	P62820	Shin et al.	taurochenodeoxycholate	HMDB0000951	ENSG00000138069	RAB1A	FALSE
32140	MR-IVW	19223_6_RAB1A_RAB1A	19223_6_RAB1A_RAB1A	M19323	docosahexaenoate (dha; 22:6n3)	1	0.141571	0.377524	0.70766	DeCODE	P62820	Shin et al.	docosahexaenoate (dha; 22:6n3)	HMDB0002183	ENSG00000138069	RAB1A	FALSE
32141	MR-IVW	19223_6_RAB1A_RAB1A	19223_6_RAB1A_RAB1A	M19934	myo-inositol	1	-0.197168	0.377905	0.601852	DeCODE	P62820	Shin et al.	myo-inositol	HMDB0000211	ENSG00000138069	RAB1A	FALSE
32142	MR-IVW	19223_6_RAB1A_RAB1A	19223_6_RAB1A_RAB1A	M20489	glucose	1	0.712599	0.378568	0.0597881	DeCODE	P62820	Shin et al.	glucose	HMDB0000122	ENSG00000138069	RAB1A	FALSE
32143	MR-IVW	19223_6_RAB1A_RAB1A	19223_6_RAB1A_RAB1A	M21044	2-hydroxybutyrate (ahb)	1	0.621822	0.377535	0.099546	DeCODE	P62820	Shin et al.	2-hydroxybutyrate (ahb)	HMDB0000008	ENSG00000138069	RAB1A	FALSE
32144	MR-IVW	19223_6_RAB1A_RAB1A	19223_6_RAB1A_RAB1A	M22189	palmitoylcarnitine (c16)	1	-0.173884	0.380372	0.647568	DeCODE	P62820	Shin et al.	palmitoylcarnitine (c16)	HMDB0000222	ENSG00000138069	RAB1A	FALSE
32145	MR-IVW	19223_6_RAB1A_RAB1A	19223_6_RAB1A_RAB1A	M22842	cholate	1	-0.287416	0.433092	0.506923	DeCODE	P62820	Shin et al.	cholate	HMDB0000619	ENSG00000138069	RAB1A	FALSE
32146	MR-IVW	19223_6_RAB1A_RAB1A	19223_6_RAB1A_RAB1A	M27716	bilirubin (z,z)	1	-0.719723	0.405222	0.0757132	DeCODE	P62820	Shin et al.	bilirubin (z,z)	HMDB0000054	ENSG00000138069	RAB1A	FALSE
32147	MR-IVW	19223_6_RAB1A_RAB1A	19223_6_RAB1A_RAB1A	M27718	creatine	1	0.685171	0.377341	0.0694027	DeCODE	P62820	Shin et al.	creatine	HMDB0000064	ENSG00000138069	RAB1A	FALSE
32148	MR-IVW	19223_6_RAB1A_RAB1A	19223_6_RAB1A_RAB1A	M31453	cysteine	1	-0.146318	0.380426	0.700522	DeCODE	P62820	Shin et al.	cysteine	HMDB0000574	ENSG00000138069	RAB1A	FALSE
32149	MR-IVW	19223_6_RAB1A_RAB1A	19223_6_RAB1A_RAB1A	M31454	cystine	1	-0.0963458	0.727946	0.894705	DeCODE	P62820	Shin et al.	cystine	HMDB0000192	ENSG00000138069	RAB1A	FALSE
32150	MR-IVW	19223_6_RAB1A_RAB1A	19223_6_RAB1A_RAB1A	M32198	acetylcarnitine (c2)	1	-0.0581323	0.37786	0.877731	DeCODE	P62820	Shin et al.	acetylcarnitine (c2)	HMDB0000201	ENSG00000138069	RAB1A	FALSE
32151	MR-IVW	19223_6_RAB1A_RAB1A	19223_6_RAB1A_RAB1A	M32315	serine	1	0.0157517	0.378041	0.966764	DeCODE	P62820	Shin et al.	serine	HMDB0000187	ENSG00000138069	RAB1A	FALSE
32152	MR-IVW	19223_6_RAB1A_RAB1A	19223_6_RAB1A_RAB1A	M32319	trans-4-hydroxyproline	1	0.398256	0.377832	0.291858	DeCODE	P62820	Shin et al.	trans-4-hydroxyproline	HMDB0000725	ENSG00000138069	RAB1A	FALSE
32153	MR-IVW	19223_6_RAB1A_RAB1A	19223_6_RAB1A_RAB1A	M32322	glutamate	1	0.543637	0.377782	0.150144	DeCODE	P62820	Shin et al.	glutamate	HMDB0000148	ENSG00000138069	RAB1A	FALSE
32154	MR-IVW	19223_6_RAB1A_RAB1A	19223_6_RAB1A_RAB1A	M32338	glycine	1	0.075572	0.37786	0.841481	DeCODE	P62820	Shin et al.	glycine	HMDB0000123	ENSG00000138069	RAB1A	FALSE
32155	MR-IVW	19223_6_RAB1A_RAB1A	19223_6_RAB1A_RAB1A	M32339	alanine	1	0.330881	0.37815	0.381574	DeCODE	P62820	Shin et al.	alanine	HMDB0000161	ENSG00000138069	RAB1A	FALSE
32156	MR-IVW	19223_6_RAB1A_RAB1A	19223_6_RAB1A_RAB1A	M32425	dehydroepiandrosterone sulfate (dhea-s)	1	-0.371341	0.378093	0.326029	DeCODE	P62820	Shin et al.	dehydroepiandrosterone sulfate (dhea-s)	HMDB0001032	ENSG00000138069	RAB1A	FALSE
32157	MR-IVW	19223_6_RAB1A_RAB1A	19223_6_RAB1A_RAB1A	M32458	oleamide	1	-0.518007	0.390777	0.184978	DeCODE	P62820	Shin et al.	oleamide	HMDB0002117	ENSG00000138069	RAB1A	FALSE
32158	MR-IVW	19223_6_RAB1A_RAB1A	19223_6_RAB1A_RAB1A	M32593	heme	1	-0.436723	0.419926	0.29834	DeCODE	P62820	Shin et al.	heme	HMDB0003178	ENSG00000138069	RAB1A	FALSE
32159	MR-IVW	19223_6_RAB1A_RAB1A	19223_6_RAB1A_RAB1A	M33453	alpha-ketoglutarate	1	-0.139548	0.428612	0.744741	DeCODE	P62820	Shin et al.	alpha-ketoglutarate	HMDB0000208	ENSG00000138069	RAB1A	FALSE
32160	MR-IVW	19223_6_RAB1A_RAB1A	19223_6_RAB1A_RAB1A	M34106	bilirubin (e,z or z,e)*	1	0.0475982	0.460116	0.917607	DeCODE	P62820	Shin et al.	bilirubin (e,z or z,e)*	HMDB0000488	ENSG00000138069	RAB1A	FALSE
32161	MR-IVW	19223_6_RAB1A_RAB1A	19223_6_RAB1A_RAB1A	M34283	asparagine	1	0.252587	0.378881	0.504985	DeCODE	P62820	Shin et al.	asparagine	HMDB0000168	ENSG00000138069	RAB1A	FALSE
32162	MR-IVW	19223_6_RAB1A_RAB1A	19223_6_RAB1A_RAB1A	bioa_001	alanine	1	0.46068	0.110237	2.92794e-05	DeCODE	P62820	Lotta et al.	alanine	HMDB0000161	ENSG00000138069	RAB1A	FALSE
32163	MR-IVW	19223_6_RAB1A_RAB1A	19223_6_RAB1A_RAB1A	bioa_002	arginine	1	-0.103723	0.184889	0.574798	DeCODE	P62820	Lotta et al.	arginine	HMDB0000517	ENSG00000138069	RAB1A	FALSE
32164	MR-IVW	19223_6_RAB1A_RAB1A	19223_6_RAB1A_RAB1A	bioa_003	asparagine	1	-0.126243	0.184296	0.493344	DeCODE	P62820	Lotta et al.	asparagine	HMDB0000168	ENSG00000138069	RAB1A	FALSE
32165	MR-IVW	19223_6_RAB1A_RAB1A	19223_6_RAB1A_RAB1A	bioa_004	aspartate	1	0.167369	0.184734	0.364936	DeCODE	P62820	Lotta et al.	aspartate	HMDB0000191	ENSG00000138069	RAB1A	FALSE
32166	MR-IVW	19223_6_RAB1A_RAB1A	19223_6_RAB1A_RAB1A	bioa_005	citrulline	1	-0.0318741	0.184244	0.862651	DeCODE	P62820	Lotta et al.	citrulline	HMDB0000904	ENSG00000138069	RAB1A	FALSE
32167	MR-IVW	19223_6_RAB1A_RAB1A	19223_6_RAB1A_RAB1A	bioa_006	glutamine	1	0.0167049	0.110628	0.879976	DeCODE	P62820	Lotta et al.	glutamine	HMDB0000641	ENSG00000138069	RAB1A	FALSE
32168	MR-IVW	19223_6_RAB1A_RAB1A	19223_6_RAB1A_RAB1A	bioa_007	glutamate	1	0.411137	0.184119	0.0255489	DeCODE	P62820	Lotta et al.	glutamate	HMDB0000148	ENSG00000138069	RAB1A	FALSE
32169	MR-IVW	19223_6_RAB1A_RAB1A	19223_6_RAB1A_RAB1A	bioa_008	glycine	1	-0.0403318	0.114579	0.724838	DeCODE	P62820	Lotta et al.	glycine	HMDB0000123	ENSG00000138069	RAB1A	FALSE
32170	MR-IVW	19223_6_RAB1A_RAB1A	19223_6_RAB1A_RAB1A	bioa_009	histidine	1	0.129626	0.114007	0.255538	DeCODE	P62820	Lotta et al.	histidine	HMDB0000177	ENSG00000138069	RAB1A	FALSE
32171	MR-IVW	19223_6_RAB1A_RAB1A	19223_6_RAB1A_RAB1A	bioa_013	methionine	1	-0.172006	0.184161	0.350304	DeCODE	P62820	Lotta et al.	methionine	HMDB0000696	ENSG00000138069	RAB1A	FALSE
32172	MR-IVW	19223_6_RAB1A_RAB1A	19223_6_RAB1A_RAB1A	bioa_014	ornithine	1	-0.10026	0.184302	0.586441	DeCODE	P62820	Lotta et al.	ornithine	HMDB0000214	ENSG00000138069	RAB1A	FALSE
32173	MR-IVW	19223_6_RAB1A_RAB1A	19223_6_RAB1A_RAB1A	bioa_015	phenylethylamine	2	-0.527465	0.247438	0.0330311	DeCODE	P62820	Lotta et al.	phenylethylamine	HMDB0012275	ENSG00000138069	RAB1A	FALSE
32174	MR-IVW	19223_6_RAB1A_RAB1A	19223_6_RAB1A_RAB1A	bioa_016	phenylalanine	1	0.105371	0.111622	0.34517	DeCODE	P62820	Lotta et al.	phenylalanine	HMDB0000159	ENSG00000138069	RAB1A	FALSE
32175	MR-IVW	19223_6_RAB1A_RAB1A	19223_6_RAB1A_RAB1A	bioa_018	serine	1	0.00184199	0.184199	0.992021	DeCODE	P62820	Lotta et al.	serine	HMDB0000187	ENSG00000138069	RAB1A	FALSE
32176	MR-IVW	19223_6_RAB1A_RAB1A	19223_6_RAB1A_RAB1A	bioa_019	threonine	1	-0.0886423	0.189407	0.639785	DeCODE	P62820	Lotta et al.	threonine	HMDB0000167	ENSG00000138069	RAB1A	FALSE
32177	MR-IVW	19223_6_RAB1A_RAB1A	19223_6_RAB1A_RAB1A	bioa_020	tryptophan	1	0.228699	0.184138	0.214237	DeCODE	P62820	Lotta et al.	tryptophan	HMDB0000929	ENSG00000138069	RAB1A	FALSE
32178	MR-IVW	19223_6_RAB1A_RAB1A	19223_6_RAB1A_RAB1A	bioa_021	tyrosine	1	0.216406	0.110186	0.0495301	DeCODE	P62820	Lotta et al.	tyrosine	HMDB0000158	ENSG00000138069	RAB1A	FALSE
32179	MR-IVW	19223_6_RAB1A_RAB1A	19223_6_RAB1A_RAB1A	bioa_022	valine	1	-0.0151719	0.110744	0.891031	DeCODE	P62820	Lotta et al.	valine	HMDB0000883	ENSG00000138069	RAB1A	FALSE
32180	MR-IVW	19223_6_RAB1A_RAB1A	19223_6_RAB1A_RAB1A	bioa_023	n-acetylornithine	1	-0.171295	0.184984	0.354446	DeCODE	P62820	Lotta et al.	n-acetylornithine	HMDB0003357	ENSG00000138069	RAB1A	FALSE
32181	MR-IVW	19223_6_RAB1A_RAB1A	19223_6_RAB1A_RAB1A	bioa_030	trans-hydroxyproline	1	-0.0280254	0.184378	0.879187	DeCODE	P62820	Lotta et al.	trans-hydroxyproline	HMDB0000725	ENSG00000138069	RAB1A	FALSE
32182	MR-IVW	19223_6_RAB1A_RAB1A	19223_6_RAB1A_RAB1A	bioa_031	sarcosine	2	-0.0888458	0.119901	0.458696	DeCODE	P62820	Lotta et al.	sarcosine	HMDB0000271	ENSG00000138069	RAB1A	FALSE
32183	MR-IVW	19223_6_RAB1A_RAB1A	19223_6_RAB1A_RAB1A	bioa_032	serotonin	1	-0.0579935	0.235746	0.805682	DeCODE	P62820	Lotta et al.	serotonin	HMDB0000259	ENSG00000138069	RAB1A	FALSE
32184	MR-IVW	19223_6_RAB1A_RAB1A	19223_6_RAB1A_RAB1A	bioa_033	spermidine	2	0.115852	0.140445	0.409434	DeCODE	P62820	Lotta et al.	spermidine	HMDB0001257	ENSG00000138069	RAB1A	FALSE
32185	MR-IVW	19223_6_RAB1A_RAB1A	19223_6_RAB1A_RAB1A	bior_002	acetylcarnitine (c2)	1	0.168948	0.184039	0.358619	DeCODE	P62820	Lotta et al.	acetylcarnitine (c2)	HMDB0000201	ENSG00000138069	RAB1A	FALSE
32186	MR-IVW	19223_6_RAB1A_RAB1A	19223_6_RAB1A_RAB1A	bior_031	hexadecanoylcarnitine	1	0.0117964	0.184318	0.94897	DeCODE	P62820	Lotta et al.	hexadecanoylcarnitine	HMDB0000222	ENSG00000138069	RAB1A	FALSE
32187	MR-IVW	19223_6_RAB1A_RAB1A	19223_6_RAB1A_RAB1A	met-d-Acetate	acetate	2	0.0151631	0.0623206	0.807767	DeCODE	P62820	Borges et al.	acetate	HMDB0000042	ENSG00000138069	RAB1A	FALSE
32188	MR-IVW	19223_6_RAB1A_RAB1A	19223_6_RAB1A_RAB1A	met-d-Acetoacetate	acetoacetate	2	-0.0464721	0.0535015	0.385058	DeCODE	P62820	Borges et al.	acetoacetate	HMDB0000060	ENSG00000138069	RAB1A	FALSE
32189	MR-IVW	19223_6_RAB1A_RAB1A	19223_6_RAB1A_RAB1A	met-d-Ala	alanine	2	0.0646792	0.0873693	0.45912	DeCODE	P62820	Borges et al.	alanine	HMDB0000161	ENSG00000138069	RAB1A	FALSE
32190	MR-IVW	19223_6_RAB1A_RAB1A	19223_6_RAB1A_RAB1A	met-d-Citrate	citrate	2	-0.0689525	0.0535038	0.197489	DeCODE	P62820	Borges et al.	citrate	HMDB0000094	ENSG00000138069	RAB1A	FALSE
32191	MR-IVW	19223_6_RAB1A_RAB1A	19223_6_RAB1A_RAB1A	met-d-Gln	glutamine	2	-0.0390336	0.0692671	0.573078	DeCODE	P62820	Borges et al.	glutamine	HMDB0000641	ENSG00000138069	RAB1A	FALSE
32192	MR-IVW	19223_6_RAB1A_RAB1A	19223_6_RAB1A_RAB1A	met-d-Glucose	glucose	2	-0.0681229	0.0839326	0.416999	DeCODE	P62820	Borges et al.	glucose	HMDB0000122	ENSG00000138069	RAB1A	FALSE
32193	MR-IVW	19223_6_RAB1A_RAB1A	19223_6_RAB1A_RAB1A	met-d-Gly	glycine	2	-0.00668414	0.0790968	0.932654	DeCODE	P62820	Borges et al.	glycine	HMDB0000123	ENSG00000138069	RAB1A	FALSE
32194	MR-IVW	19223_6_RAB1A_RAB1A	19223_6_RAB1A_RAB1A	met-d-His	histidine	2	-0.129172	0.0703606	0.0663791	DeCODE	P62820	Borges et al.	histidine	HMDB0000177	ENSG00000138069	RAB1A	FALSE
32195	MR-IVW	19223_6_RAB1A_RAB1A	19223_6_RAB1A_RAB1A	met-d-LA	linoleate (18:2n6)	2	-0.197349	0.0643943	0.00217895	DeCODE	P62820	Borges et al.	linoleate (18:2n6)	HMDB0006270,HMDB0000673	ENSG00000138069	RAB1A	FALSE
32196	MR-IVW	19223_6_RAB1A_RAB1A	19223_6_RAB1A_RAB1A	met-d-Phe	phenylalanine	2	0.0293558	0.0780711	0.706907	DeCODE	P62820	Borges et al.	phenylalanine	HMDB0000159	ENSG00000138069	RAB1A	FALSE
32197	MR-IVW	19223_6_RAB1A_RAB1A	19223_6_RAB1A_RAB1A	met-d-Pyruvate	pyruvate	2	-0.0245697	0.0535777	0.646535	DeCODE	P62820	Borges et al.	pyruvate	HMDB0000243	ENSG00000138069	RAB1A	FALSE
32198	MR-IVW	19223_6_RAB1A_RAB1A	19223_6_RAB1A_RAB1A	met-d-Tyr	tyrosine	2	0.0687598	0.0728748	0.345409	DeCODE	P62820	Borges et al.	tyrosine	HMDB0000158	ENSG00000138069	RAB1A	FALSE
32199	MR-IVW	19223_6_RAB1A_RAB1A	19223_6_RAB1A_RAB1A	met-d-Val	valine	2	0.0487795	0.0702204	0.487266	DeCODE	P62820	Borges et al.	valine	HMDB0000883	ENSG00000138069	RAB1A	FALSE
32200	MR-IVW	19239_5_ARF1_ARF1	19239_5_ARF1_ARF1	GCST90199627	n-alpha-acetylornithine	5	-0.145614	0.158279	0.357584	DeCODE	P84077	Chen et al.	n-alpha-acetylornithine	HMDB0003357	ENSG00000143761	ARF1	FALSE
32201	MR-IVW	19239_5_ARF1_ARF1	19239_5_ARF1_ARF1	GCST90199628	3-methylhistidine	5	0.0939252	0.130167	0.470558	DeCODE	P84077	Chen et al.	3-methylhistidine	HMDB0000479	ENSG00000143761	ARF1	FALSE
32202	MR-IVW	19239_5_ARF1_ARF1	19239_5_ARF1_ARF1	GCST90199629	glycerophosphorylcholine (gpc)	5	0.19442	0.130775	0.1371	DeCODE	P84077	Chen et al.	glycerophosphorylcholine (gpc)	HMDB0000086	ENSG00000143761	ARF1	FALSE
32203	MR-IVW	19239_5_ARF1_ARF1	19239_5_ARF1_ARF1	GCST90199637	n-acetylglutamate	5	0.0348896	0.134171	0.794834	DeCODE	P84077	Chen et al.	n-acetylglutamate	HMDB0001138	ENSG00000143761	ARF1	FALSE
32204	MR-IVW	19239_5_ARF1_ARF1	19239_5_ARF1_ARF1	GCST90199651	docosahexaenoate (dha; 22:6n3)	5	0.0397597	0.13025	0.76017	DeCODE	P84077	Chen et al.	docosahexaenoate (dha; 22:6n3)	HMDB0002183	ENSG00000143761	ARF1	FALSE
32205	MR-IVW	19239_5_ARF1_ARF1	19239_5_ARF1_ARF1	GCST90199652	1-stearoyl-2-oleoyl-gps (18:0/18:1)	5	0.463912	0.131982	0.000439805	DeCODE	P84077	Chen et al.	1-stearoyl-2-oleoyl-gps (18:0/18:1)	HMDB0010163	ENSG00000143761	ARF1	FALSE
32206	MR-IVW	19239_5_ARF1_ARF1	19239_5_ARF1_ARF1	GCST90199654	paraxanthine	5	-0.222646	0.133838	0.0962032	DeCODE	P84077	Chen et al.	paraxanthine	HMDB0001860	ENSG00000143761	ARF1	FALSE
32207	MR-IVW	19239_5_ARF1_ARF1	19239_5_ARF1_ARF1	GCST90199665	n-acetylaspartate (naa)	5	-0.0376131	0.131292	0.774508	DeCODE	P84077	Chen et al.	n-acetylaspartate (naa)	HMDB0000812	ENSG00000143761	ARF1	FALSE
32208	MR-IVW	19239_5_ARF1_ARF1	19239_5_ARF1_ARF1	GCST90199666	palmitoylcarnitine (c16)	5	0.0142697	0.13043	0.912881	DeCODE	P84077	Chen et al.	palmitoylcarnitine (c16)	HMDB0000222	ENSG00000143761	ARF1	FALSE
32209	MR-IVW	19239_5_ARF1_ARF1	19239_5_ARF1_ARF1	GCST90199669	acetylcarnitine (c2)	5	-0.103668	0.130383	0.426553	DeCODE	P84077	Chen et al.	acetylcarnitine (c2)	HMDB0000201	ENSG00000143761	ARF1	FALSE
32210	MR-IVW	19239_5_ARF1_ARF1	19239_5_ARF1_ARF1	GCST90199673	dehydroepiandrosterone sulfate (dhea-s)	5	0.0174558	0.130649	0.893713	DeCODE	P84077	Chen et al.	dehydroepiandrosterone sulfate (dhea-s)	HMDB0001032	ENSG00000143761	ARF1	FALSE
32211	MR-IVW	19239_5_ARF1_ARF1	19239_5_ARF1_ARF1	GCST90199691	1-methylhistidine	5	-0.117309	0.130654	0.36926	DeCODE	P84077	Chen et al.	1-methylhistidine	HMDB0000001	ENSG00000143761	ARF1	FALSE
32212	MR-IVW	19239_5_ARF1_ARF1	19239_5_ARF1_ARF1	GCST90199845	sphinganine-1-phosphate	5	0.18413	0.131467	0.161341	DeCODE	P84077	Chen et al.	sphinganine-1-phosphate	HMDB0001383	ENSG00000143761	ARF1	FALSE
32213	MR-IVW	19239_5_ARF1_ARF1	19239_5_ARF1_ARF1	GCST90199896	sulfate*	5	-0.133727	0.130632	0.305982	DeCODE	P84077	Chen et al.	sulfate*	HMDB01448	ENSG00000143761	ARF1	FALSE
32214	MR-IVW	19239_5_ARF1_ARF1	19239_5_ARF1_ARF1	GCST90199972	sphingomyelin (d18:1/24:1, d18:2/24:0)*	5	0.0608628	0.130344	0.640542	DeCODE	P84077	Chen et al.	sphingomyelin (d18:1/24:1, d18:2/24:0)*	HMDB0012107	ENSG00000143761	ARF1	FALSE
32215	MR-IVW	19239_5_ARF1_ARF1	19239_5_ARF1_ARF1	GCST90200001	sphingomyelin (d18:1/20:0, d16:1/22:0)*	5	-0.0398285	0.130423	0.760077	DeCODE	P84077	Chen et al.	sphingomyelin (d18:1/20:0, d16:1/22:0)*	HMDB0012102	ENSG00000143761	ARF1	FALSE
32216	MR-IVW	19239_5_ARF1_ARF1	19239_5_ARF1_ARF1	GCST90200049	myristoyl dihydrosphingomyelin (d18:0/14:0)*	5	0.000243231	0.130444	0.998512	DeCODE	P84077	Chen et al.	myristoyl dihydrosphingomyelin (d18:0/14:0)*	HMDB0012085	ENSG00000143761	ARF1	FALSE
32217	MR-IVW	19239_5_ARF1_ARF1	19239_5_ARF1_ARF1	GCST90200056	sphingomyelin (d18:0/18:0, d19:0/17:0)*	5	-0.0144605	0.130274	0.911616	DeCODE	P84077	Chen et al.	sphingomyelin (d18:0/18:0, d19:0/17:0)*	HMDB0012087	ENSG00000143761	ARF1	FALSE
32218	MR-IVW	19239_5_ARF1_ARF1	19239_5_ARF1_ARF1	GCST90200279	pantothenate	5	-0.00515796	0.130914	0.968572	DeCODE	P84077	Chen et al.	pantothenate	HMDB0000210	ENSG00000143761	ARF1	FALSE
32219	MR-IVW	19239_5_ARF1_ARF1	19239_5_ARF1_ARF1	GCST90200281	phosphoethanolamine	5	0.545407	0.130412	2.88711e-05	DeCODE	P84077	Chen et al.	phosphoethanolamine	HMDB0000224	ENSG00000143761	ARF1	FALSE
32220	MR-IVW	19239_5_ARF1_ARF1	19239_5_ARF1_ARF1	GCST90200283	3-ureidopropionate	5	0.103968	0.136452	0.446097	DeCODE	P84077	Chen et al.	3-ureidopropionate	HMDB0000026	ENSG00000143761	ARF1	FALSE
32221	MR-IVW	19239_5_ARF1_ARF1	19239_5_ARF1_ARF1	GCST90200291	sarcosine	5	0.280867	0.130666	0.0315948	DeCODE	P84077	Chen et al.	sarcosine	HMDB0000271	ENSG00000143761	ARF1	FALSE
32222	MR-IVW	19239_5_ARF1_ARF1	19239_5_ARF1_ARF1	GCST90200292	trans-4-hydroxyproline	5	0.0158114	0.130444	0.903523	DeCODE	P84077	Chen et al.	trans-4-hydroxyproline	HMDB0000725	ENSG00000143761	ARF1	FALSE
32223	MR-IVW	19239_5_ARF1_ARF1	19239_5_ARF1_ARF1	GCST90200293	thyroxine	5	0.158628	0.130378	0.223728	DeCODE	P84077	Chen et al.	thyroxine	HMDB0000248	ENSG00000143761	ARF1	FALSE
32224	MR-IVW	19239_5_ARF1_ARF1	19239_5_ARF1_ARF1	GCST90200296	methyl indole-3-acetate	5	-0.0693566	0.141311	0.623563	DeCODE	P84077	Chen et al.	methyl indole-3-acetate	HMDB0029738	ENSG00000143761	ARF1	FALSE
32225	MR-IVW	19239_5_ARF1_ARF1	19239_5_ARF1_ARF1	GCST90200304	citrate	5	0.025352	0.130397	0.845845	DeCODE	P84077	Chen et al.	citrate	HMDB0000094	ENSG00000143761	ARF1	FALSE
32226	MR-IVW	19239_5_ARF1_ARF1	19239_5_ARF1_ARF1	GCST90200306	butyrate/isobutyrate (4:0)	5	-0.0451105	0.132465	0.733444	DeCODE	P84077	Chen et al.	butyrate/isobutyrate (4:0)	HMDB0000039	ENSG00000143761	ARF1	FALSE
32227	MR-IVW	19239_5_ARF1_ARF1	19239_5_ARF1_ARF1	GCST90200314	n-acetylneuraminate	5	0.278974	0.130843	0.0329973	DeCODE	P84077	Chen et al.	n-acetylneuraminate	HMDB0000230	ENSG00000143761	ARF1	FALSE
32228	MR-IVW	19239_5_ARF1_ARF1	19239_5_ARF1_ARF1	GCST90200318	acetoacetate	5	0.222573	0.142843	0.119194	DeCODE	P84077	Chen et al.	acetoacetate	HMDB0000060	ENSG00000143761	ARF1	FALSE
32229	MR-IVW	19239_5_ARF1_ARF1	19239_5_ARF1_ARF1	GCST90200319	cys-gly, oxidized	5	0.168953	0.130428	0.19519	DeCODE	P84077	Chen et al.	cys-gly, oxidized	HMDB0000078	ENSG00000143761	ARF1	FALSE
32230	MR-IVW	19239_5_ARF1_ARF1	19239_5_ARF1_ARF1	GCST90200321	cholate	5	-0.154481	0.133396	0.246837	DeCODE	P84077	Chen et al.	cholate	HMDB0000619	ENSG00000143761	ARF1	FALSE
32231	MR-IVW	19239_5_ARF1_ARF1	19239_5_ARF1_ARF1	GCST90200323	creatine	5	-0.00911288	0.130195	0.944198	DeCODE	P84077	Chen et al.	creatine	HMDB0000064	ENSG00000143761	ARF1	FALSE
32232	MR-IVW	19239_5_ARF1_ARF1	19239_5_ARF1_ARF1	GCST90200325	glycerol	5	-0.0168292	0.130198	0.897153	DeCODE	P84077	Chen et al.	glycerol	HMDB0000131	ENSG00000143761	ARF1	FALSE
32233	MR-IVW	19239_5_ARF1_ARF1	19239_5_ARF1_ARF1	GCST90200327	choline	5	-0.0926537	0.130384	0.477318	DeCODE	P84077	Chen et al.	choline	HMDB0000097	ENSG00000143761	ARF1	FALSE
32234	MR-IVW	19239_5_ARF1_ARF1	19239_5_ARF1_ARF1	GCST90200335	stearoyl sphingomyelin (d18:1/18:0)	5	-0.0368576	0.130413	0.777467	DeCODE	P84077	Chen et al.	stearoyl sphingomyelin (d18:1/18:0)	HMDB0001348	ENSG00000143761	ARF1	FALSE
32235	MR-IVW	19239_5_ARF1_ARF1	19239_5_ARF1_ARF1	GCST90200336	n-palmitoyl-sphingosine (d18:1/16:0)	5	-0.221088	0.130325	0.0898043	DeCODE	P84077	Chen et al.	n-palmitoyl-sphingosine (d18:1/16:0)	HMDB0004949	ENSG00000143761	ARF1	FALSE
32236	MR-IVW	19239_5_ARF1_ARF1	19239_5_ARF1_ARF1	GCST90200337	taurochenodeoxycholate	5	-0.0309374	0.132103	0.814837	DeCODE	P84077	Chen et al.	taurochenodeoxycholate	HMDB0000951	ENSG00000143761	ARF1	FALSE
32237	MR-IVW	19239_5_ARF1_ARF1	19239_5_ARF1_ARF1	GCST90200341	n-stearoyl-sphingosine (d18:1/18:0)*	5	-0.126812	0.130433	0.33093	DeCODE	P84077	Chen et al.	n-stearoyl-sphingosine (d18:1/18:0)*	HMDB0004950	ENSG00000143761	ARF1	FALSE
32238	MR-IVW	19239_5_ARF1_ARF1	19239_5_ARF1_ARF1	GCST90200345	s-adenosylhomocysteine (sah)	5	0.0482948	0.151184	0.749389	DeCODE	P84077	Chen et al.	s-adenosylhomocysteine (sah)	HMDB00939	ENSG00000143761	ARF1	FALSE
32239	MR-IVW	19239_5_ARF1_ARF1	19239_5_ARF1_ARF1	GCST90200348	quinolinate	5	-0.0954195	0.130847	0.46585	DeCODE	P84077	Chen et al.	quinolinate	HMDB0000232	ENSG00000143761	ARF1	FALSE
32240	MR-IVW	19239_5_ARF1_ARF1	19239_5_ARF1_ARF1	GCST90200349	eicosapentaenoate (epa; 20:5n3)	5	0.0679552	0.130424	0.602343	DeCODE	P84077	Chen et al.	eicosapentaenoate (epa; 20:5n3)	HMDB0001999	ENSG00000143761	ARF1	FALSE
32241	MR-IVW	19239_5_ARF1_ARF1	19239_5_ARF1_ARF1	GCST90200351	n-acetylputrescine	5	0.167356	0.130522	0.199769	DeCODE	P84077	Chen et al.	n-acetylputrescine	HMDB0002064	ENSG00000143761	ARF1	FALSE
32242	MR-IVW	19239_5_ARF1_ARF1	19239_5_ARF1_ARF1	GCST90200354	linoleate (18:2n6)	5	0.00373912	0.130398	0.977124	DeCODE	P84077	Chen et al.	linoleate (18:2n6)	HMDB0006270,HMDB0000673	ENSG00000143761	ARF1	FALSE
32243	MR-IVW	19239_5_ARF1_ARF1	19239_5_ARF1_ARF1	GCST90200355	adenosine 5'-diphosphate (adp)	5	0.415535	0.174584	0.0173057	DeCODE	P84077	Chen et al.	adenosine 5'-diphosphate (adp)	HMDB0001341	ENSG00000143761	ARF1	FALSE
32244	MR-IVW	19239_5_ARF1_ARF1	19239_5_ARF1_ARF1	GCST90200356	adenosine 5'-monophosphate (amp)	5	0.215334	0.130728	0.0995181	DeCODE	P84077	Chen et al.	adenosine 5'-monophosphate (amp)	HMDB0000045	ENSG00000143761	ARF1	FALSE
32245	MR-IVW	19239_5_ARF1_ARF1	19239_5_ARF1_ARF1	GCST90200358	arachidonate (20:4n6)	5	0.0158336	0.130305	0.903285	DeCODE	P84077	Chen et al.	arachidonate (20:4n6)	HMDB0001043	ENSG00000143761	ARF1	FALSE
32246	MR-IVW	19239_5_ARF1_ARF1	19239_5_ARF1_ARF1	GCST90200359	5-methylthioadenosine (mta)	5	-0.269696	0.13077	0.0391718	DeCODE	P84077	Chen et al.	5-methylthioadenosine (mta)	HMDB0001173	ENSG00000143761	ARF1	FALSE
32247	MR-IVW	19239_5_ARF1_ARF1	19239_5_ARF1_ARF1	GCST90200361	beta-alanine	5	-0.0710408	0.131564	0.589218	DeCODE	P84077	Chen et al.	beta-alanine	HMDB0000056	ENSG00000143761	ARF1	FALSE
32248	MR-IVW	19239_5_ARF1_ARF1	19239_5_ARF1_ARF1	GCST90200362	succinate	5	-0.089027	0.132974	0.503171	DeCODE	P84077	Chen et al.	succinate	HMDB0000254	ENSG00000143761	ARF1	FALSE
32249	MR-IVW	19239_5_ARF1_ARF1	19239_5_ARF1_ARF1	GCST90200363	choline phosphate	5	0.434117	0.130481	0.000877728	DeCODE	P84077	Chen et al.	choline phosphate	HMDB0001565	ENSG00000143761	ARF1	FALSE
32250	MR-IVW	19239_5_ARF1_ARF1	19239_5_ARF1_ARF1	GCST90200364	cysteinylglycine	5	0.0799652	0.130763	0.540849	DeCODE	P84077	Chen et al.	cysteinylglycine	HMDB0000078	ENSG00000143761	ARF1	FALSE
32251	MR-IVW	19239_5_ARF1_ARF1	19239_5_ARF1_ARF1	GCST90200365	phenylpyruvate	5	-0.203578	0.130544	0.118886	DeCODE	P84077	Chen et al.	phenylpyruvate	HMDB0000205	ENSG00000143761	ARF1	FALSE
32252	MR-IVW	19239_5_ARF1_ARF1	19239_5_ARF1_ARF1	GCST90200368	cholesterol	5	0.0590202	0.130405	0.650842	DeCODE	P84077	Chen et al.	cholesterol	HMDB0000067	ENSG00000143761	ARF1	FALSE
32253	MR-IVW	19239_5_ARF1_ARF1	19239_5_ARF1_ARF1	GCST90200369	2-hydroxyphenylacetate	5	-0.0442616	0.136259	0.745306	DeCODE	P84077	Chen et al.	2-hydroxyphenylacetate	HMDB0000669	ENSG00000143761	ARF1	FALSE
32254	MR-IVW	19239_5_ARF1_ARF1	19239_5_ARF1_ARF1	GCST90200370	aspartate	5	0.504639	0.130376	0.000108543	DeCODE	P84077	Chen et al.	aspartate	HMDB0000191	ENSG00000143761	ARF1	FALSE
32255	MR-IVW	19239_5_ARF1_ARF1	19239_5_ARF1_ARF1	GCST90200372	arginine	5	0.00759587	0.130572	0.95361	DeCODE	P84077	Chen et al.	arginine	HMDB0000517	ENSG00000143761	ARF1	FALSE
32256	MR-IVW	19239_5_ARF1_ARF1	19239_5_ARF1_ARF1	GCST90200374	sphinganine	5	0.335975	0.137438	0.0145033	DeCODE	P84077	Chen et al.	sphinganine	HMDB0000269	ENSG00000143761	ARF1	FALSE
32257	MR-IVW	19239_5_ARF1_ARF1	19239_5_ARF1_ARF1	GCST90200376	flavin adenine dinucleotide (fad)	5	-0.00642042	0.149818	0.965817	DeCODE	P84077	Chen et al.	flavin adenine dinucleotide (fad)	HMDB0001248	ENSG00000143761	ARF1	FALSE
32258	MR-IVW	19239_5_ARF1_ARF1	19239_5_ARF1_ARF1	GCST90200377	histidine	5	0.00852504	0.130689	0.94799	DeCODE	P84077	Chen et al.	histidine	HMDB0000177	ENSG00000143761	ARF1	FALSE
32259	MR-IVW	19239_5_ARF1_ARF1	19239_5_ARF1_ARF1	GCST90200378	cortisol	5	-0.12066	0.130927	0.356748	DeCODE	P84077	Chen et al.	cortisol	HMDB0000063	ENSG00000143761	ARF1	FALSE
32260	MR-IVW	19239_5_ARF1_ARF1	19239_5_ARF1_ARF1	GCST90200379	hypotaurine	5	0.177064	0.130776	0.175752	DeCODE	P84077	Chen et al.	hypotaurine	HMDB0000965	ENSG00000143761	ARF1	FALSE
32261	MR-IVW	19239_5_ARF1_ARF1	19239_5_ARF1_ARF1	GCST90200382	cystine	5	-0.138979	0.131056	0.288939	DeCODE	P84077	Chen et al.	cystine	HMDB0000192	ENSG00000143761	ARF1	FALSE
32262	MR-IVW	19239_5_ARF1_ARF1	19239_5_ARF1_ARF1	GCST90200383	cystathionine	5	-0.0132684	0.132384	0.920164	DeCODE	P84077	Chen et al.	cystathionine	HMDB0000099	ENSG00000143761	ARF1	FALSE
32263	MR-IVW	19239_5_ARF1_ARF1	19239_5_ARF1_ARF1	GCST90200384	guanidinoacetate	5	0.0149506	0.130572	0.908841	DeCODE	P84077	Chen et al.	guanidinoacetate	HMDB0000128	ENSG00000143761	ARF1	FALSE
32264	MR-IVW	19239_5_ARF1_ARF1	19239_5_ARF1_ARF1	GCST90200385	sphingosine	5	0.509226	0.132585	0.000122655	DeCODE	P84077	Chen et al.	sphingosine	HMDB0000252	ENSG00000143761	ARF1	FALSE
32265	MR-IVW	19239_5_ARF1_ARF1	19239_5_ARF1_ARF1	GCST90200390	stearate (18:0)	5	0.0692853	0.130305	0.594922	DeCODE	P84077	Chen et al.	stearate (18:0)	HMDB0000827	ENSG00000143761	ARF1	FALSE
32266	MR-IVW	19239_5_ARF1_ARF1	19239_5_ARF1_ARF1	GCST90200391	methionine	5	-0.122793	0.130695	0.347454	DeCODE	P84077	Chen et al.	methionine	HMDB0000696	ENSG00000143761	ARF1	FALSE
32267	MR-IVW	19239_5_ARF1_ARF1	19239_5_ARF1_ARF1	GCST90200392	orotate	5	-0.0161553	0.131451	0.902186	DeCODE	P84077	Chen et al.	orotate	HMDB0000226	ENSG00000143761	ARF1	FALSE
32268	MR-IVW	19239_5_ARF1_ARF1	19239_5_ARF1_ARF1	GCST90200393	phosphate	5	0.122995	0.130495	0.345923	DeCODE	P84077	Chen et al.	phosphate	HMDB0001429	ENSG00000143761	ARF1	TRUE
32269	MR-IVW	19239_5_ARF1_ARF1	19239_5_ARF1_ARF1	GCST90200394	inosine	5	-0.256445	0.168599	0.128251	DeCODE	P84077	Chen et al.	inosine	HMDB0000195	ENSG00000143761	ARF1	FALSE
32270	MR-IVW	19239_5_ARF1_ARF1	19239_5_ARF1_ARF1	GCST90200395	inosine 5'-monophosphate (imp)	5	0.282086	0.173949	0.104877	DeCODE	P84077	Chen et al.	inosine 5'-monophosphate (imp)	HMDB0000175	ENSG00000143761	ARF1	FALSE
32271	MR-IVW	19239_5_ARF1_ARF1	19239_5_ARF1_ARF1	GCST90200396	phenylalanine	5	-0.160106	0.130649	0.220398	DeCODE	P84077	Chen et al.	phenylalanine	HMDB0000159	ENSG00000143761	ARF1	FALSE
32272	MR-IVW	19239_5_ARF1_ARF1	19239_5_ARF1_ARF1	GCST90200397	palmitate (16:0)	5	-0.0586514	0.130327	0.652686	DeCODE	P84077	Chen et al.	palmitate (16:0)	HMDB0000220	ENSG00000143761	ARF1	FALSE
32273	MR-IVW	19239_5_ARF1_ARF1	19239_5_ARF1_ARF1	GCST90200400	nicotinamide	5	0.463851	0.13157	0.000422662	DeCODE	P84077	Chen et al.	nicotinamide	HMDB0001406	ENSG00000143761	ARF1	FALSE
32274	MR-IVW	19239_5_ARF1_ARF1	19239_5_ARF1_ARF1	GCST90200401	myo-inositol	5	-0.116165	0.13093	0.374956	DeCODE	P84077	Chen et al.	myo-inositol	HMDB0000211	ENSG00000143761	ARF1	FALSE
32275	MR-IVW	19239_5_ARF1_ARF1	19239_5_ARF1_ARF1	GCST90200403	citrulline	5	-0.200015	0.131215	0.127427	DeCODE	P84077	Chen et al.	citrulline	HMDB0000904	ENSG00000143761	ARF1	FALSE
32276	MR-IVW	19239_5_ARF1_ARF1	19239_5_ARF1_ARF1	GCST90200404	ornithine	5	0.0424735	0.130437	0.744708	DeCODE	P84077	Chen et al.	ornithine	HMDB0000214	ENSG00000143761	ARF1	FALSE
32277	MR-IVW	19239_5_ARF1_ARF1	19239_5_ARF1_ARF1	GCST90200405	retinol (vitamin a)	5	-0.189962	0.130494	0.145472	DeCODE	P84077	Chen et al.	retinol (vitamin a)	HMDB0000305	ENSG00000143761	ARF1	FALSE
32278	MR-IVW	19239_5_ARF1_ARF1	19239_5_ARF1_ARF1	GCST90200406	1-methylnicotinamide	5	0.109818	0.130919	0.401566	DeCODE	P84077	Chen et al.	1-methylnicotinamide	HMDB0000699	ENSG00000143761	ARF1	FALSE
32279	MR-IVW	19239_5_ARF1_ARF1	19239_5_ARF1_ARF1	GCST90200407	uridine	5	0.0993764	0.130453	0.44619	DeCODE	P84077	Chen et al.	uridine	HMDB0000296	ENSG00000143761	ARF1	FALSE
32280	MR-IVW	19239_5_ARF1_ARF1	19239_5_ARF1_ARF1	GCST90200410	phytanate	5	0.0828444	0.130691	0.526151	DeCODE	P84077	Chen et al.	phytanate	HMDB0000801	ENSG00000143761	ARF1	FALSE
32281	MR-IVW	19239_5_ARF1_ARF1	19239_5_ARF1_ARF1	GCST90200412	glutamate	5	-0.0366194	0.13018	0.778481	DeCODE	P84077	Chen et al.	glutamate	HMDB0000148	ENSG00000143761	ARF1	FALSE
32282	MR-IVW	19239_5_ARF1_ARF1	19239_5_ARF1_ARF1	GCST90200413	2'-deoxyuridine	5	-0.396448	0.133188	0.00291463	DeCODE	P84077	Chen et al.	2'-deoxyuridine	HMDB0000012	ENSG00000143761	ARF1	FALSE
32283	MR-IVW	19239_5_ARF1_ARF1	19239_5_ARF1_ARF1	GCST90200415	serine	5	0.164645	0.130292	0.20635	DeCODE	P84077	Chen et al.	serine	HMDB0000187	ENSG00000143761	ARF1	FALSE
32284	MR-IVW	19239_5_ARF1_ARF1	19239_5_ARF1_ARF1	GCST90200417	urea	5	-0.0667037	0.130568	0.609439	DeCODE	P84077	Chen et al.	urea	HMDB0000294	ENSG00000143761	ARF1	FALSE
32285	MR-IVW	19239_5_ARF1_ARF1	19239_5_ARF1_ARF1	GCST90200418	pyridoxal	5	0.196054	0.13232	0.13843	DeCODE	P84077	Chen et al.	pyridoxal	HMDB0001545	ENSG00000143761	ARF1	FALSE
32286	MR-IVW	19239_5_ARF1_ARF1	19239_5_ARF1_ARF1	GCST90200419	glutamine	5	0.211943	0.130441	0.104201	DeCODE	P84077	Chen et al.	glutamine	HMDB0000641	ENSG00000143761	ARF1	FALSE
32287	MR-IVW	19239_5_ARF1_ARF1	19239_5_ARF1_ARF1	GCST90200422	serotonin	5	0.229907	0.136846	0.0929484	DeCODE	P84077	Chen et al.	serotonin	HMDB0000259	ENSG00000143761	ARF1	FALSE
32288	MR-IVW	19239_5_ARF1_ARF1	19239_5_ARF1_ARF1	GCST90200423	spermidine	5	0.450645	0.138218	0.0011126	DeCODE	P84077	Chen et al.	spermidine	HMDB0001257	ENSG00000143761	ARF1	FALSE
32289	MR-IVW	19239_5_ARF1_ARF1	19239_5_ARF1_ARF1	GCST90200427	tyrosine	5	-0.0417282	0.130459	0.749078	DeCODE	P84077	Chen et al.	tyrosine	HMDB0000158	ENSG00000143761	ARF1	FALSE
32290	MR-IVW	19239_5_ARF1_ARF1	19239_5_ARF1_ARF1	GCST90200429	cytidine	5	0.143501	0.1354	0.289221	DeCODE	P84077	Chen et al.	cytidine	HMDB0000089	ENSG00000143761	ARF1	FALSE
32291	MR-IVW	19239_5_ARF1_ARF1	19239_5_ARF1_ARF1	GCST90200430	pyruvate	5	-0.074258	0.130402	0.569047	DeCODE	P84077	Chen et al.	pyruvate	HMDB0000243	ENSG00000143761	ARF1	FALSE
32292	MR-IVW	19239_5_ARF1_ARF1	19239_5_ARF1_ARF1	GCST90200431	alanine	5	-0.00131408	0.130358	0.991957	DeCODE	P84077	Chen et al.	alanine	HMDB0000161	ENSG00000143761	ARF1	FALSE
32293	MR-IVW	19239_5_ARF1_ARF1	19239_5_ARF1_ARF1	GCST90200432	threonine	5	0.101543	0.130496	0.436493	DeCODE	P84077	Chen et al.	threonine	HMDB0000167	ENSG00000143761	ARF1	FALSE
32294	MR-IVW	19239_5_ARF1_ARF1	19239_5_ARF1_ARF1	GCST90200437	fructose	5	0.109694	0.131378	0.403748	DeCODE	P84077	Chen et al.	fructose	HMDB0000660	ENSG00000143761	ARF1	FALSE
32295	MR-IVW	19239_5_ARF1_ARF1	19239_5_ARF1_ARF1	GCST90200438	alpha-ketobutyrate	5	0.00553464	0.13094	0.966285	DeCODE	P84077	Chen et al.	alpha-ketobutyrate	HMDB0000005	ENSG00000143761	ARF1	FALSE
32296	MR-IVW	19239_5_ARF1_ARF1	19239_5_ARF1_ARF1	GCST90200439	cysteine	5	-0.0240153	0.130747	0.854267	DeCODE	P84077	Chen et al.	cysteine	HMDB0000574	ENSG00000143761	ARF1	FALSE
32297	MR-IVW	19239_5_ARF1_ARF1	19239_5_ARF1_ARF1	GCST90200440	glucose	5	-0.108745	0.131489	0.408222	DeCODE	P84077	Chen et al.	glucose	HMDB0000122	ENSG00000143761	ARF1	FALSE
32298	MR-IVW	19239_5_ARF1_ARF1	19239_5_ARF1_ARF1	GCST90200441	tryptophan	5	-0.0181887	0.130595	0.889232	DeCODE	P84077	Chen et al.	tryptophan	HMDB0000929	ENSG00000143761	ARF1	FALSE
32299	MR-IVW	19239_5_ARF1_ARF1	19239_5_ARF1_ARF1	GCST90200442	valine	5	0.0238073	0.130502	0.855246	DeCODE	P84077	Chen et al.	valine	HMDB0000883	ENSG00000143761	ARF1	FALSE
32300	MR-IVW	19239_5_ARF1_ARF1	19239_5_ARF1_ARF1	GCST90200444	dihydroorotate	5	-0.22073	0.130906	0.0917628	DeCODE	P84077	Chen et al.	dihydroorotate	HMDB03349	ENSG00000143761	ARF1	FALSE
32301	MR-IVW	19239_5_ARF1_ARF1	19239_5_ARF1_ARF1	GCST90200447	maltose	5	0.105332	0.148691	0.478698	DeCODE	P84077	Chen et al.	maltose	HMDB0000163	ENSG00000143761	ARF1	FALSE
32302	MR-IVW	19239_5_ARF1_ARF1	19239_5_ARF1_ARF1	GCST90200452	asparagine	5	0.149642	0.130506	0.251537	DeCODE	P84077	Chen et al.	asparagine	HMDB0000168	ENSG00000143761	ARF1	FALSE
32303	MR-IVW	19239_5_ARF1_ARF1	19239_5_ARF1_ARF1	GCST90200455	alpha-ketoglutarate	5	0.105678	0.130775	0.419036	DeCODE	P84077	Chen et al.	alpha-ketoglutarate	HMDB0000208	ENSG00000143761	ARF1	FALSE
32304	MR-IVW	19239_5_ARF1_ARF1	19239_5_ARF1_ARF1	GCST90200680	5-acetylamino-6-formylamino-3-methyluracil	5	-0.0400693	0.13595	0.768196	DeCODE	P84077	Chen et al.	5-acetylamino-6-formylamino-3-methyluracil	HMDB0011105	ENSG00000143761	ARF1	FALSE
32305	MR-IVW	19239_5_ARF1_ARF1	19239_5_ARF1_ARF1	GCST90200684	n-acetyl-aspartyl-glutamate (naag)	5	-0.0476329	0.135011	0.724232	DeCODE	P84077	Chen et al.	n-acetyl-aspartyl-glutamate (naag)	HMDB0001067	ENSG00000143761	ARF1	FALSE
32306	MR-IVW	19239_5_ARF1_ARF1	19239_5_ARF1_ARF1	GCST90200687	bilirubin (e,z or z,e)*	5	-0.0877266	0.130566	0.501652	DeCODE	P84077	Chen et al.	bilirubin (e,z or z,e)*	HMDB0000488	ENSG00000143761	ARF1	FALSE
32307	MR-IVW	19239_5_ARF1_ARF1	19239_5_ARF1_ARF1	GCST90200691	n-delta-acetylornithine	5	-0.04195	0.130397	0.747672	DeCODE	P84077	Chen et al.	n-delta-acetylornithine	HMDB0003357	ENSG00000143761	ARF1	FALSE
32308	MR-IVW	19239_5_ARF1_ARF1	19239_5_ARF1_ARF1	GCST90200704	bilirubin (z,z)	5	-0.0460526	0.130385	0.723935	DeCODE	P84077	Chen et al.	bilirubin (z,z)	HMDB0000054	ENSG00000143761	ARF1	FALSE
32309	MR-IVW	19239_5_ARF1_ARF1	19239_5_ARF1_ARF1	GCST90200706	biliverdin	5	0.14709	0.130383	0.259263	DeCODE	P84077	Chen et al.	biliverdin	HMDB0001008	ENSG00000143761	ARF1	FALSE
32310	MR-IVW	19239_5_ARF1_ARF1	19239_5_ARF1_ARF1	GCST90200707	glycine	5	0.132871	0.130371	0.308119	DeCODE	P84077	Chen et al.	glycine	HMDB0000123	ENSG00000143761	ARF1	FALSE
32311	MR-IVW	19239_5_ARF1_ARF1	19239_5_ARF1_ARF1	M00053	glutamine	3	0.0397165	0.165167	0.809971	DeCODE	P84077	Shin et al.	glutamine	HMDB0000641	ENSG00000143761	ARF1	FALSE
32312	MR-IVW	19239_5_ARF1_ARF1	19239_5_ARF1_ARF1	M00054	tryptophan	3	0.098461	0.165355	0.551542	DeCODE	P84077	Shin et al.	tryptophan	HMDB0000929	ENSG00000143761	ARF1	FALSE
32313	MR-IVW	19239_5_ARF1_ARF1	19239_5_ARF1_ARF1	M00059	histidine	3	-0.0149027	0.16536	0.92819	DeCODE	P84077	Shin et al.	histidine	HMDB0000177	ENSG00000143761	ARF1	FALSE
32314	MR-IVW	19239_5_ARF1_ARF1	19239_5_ARF1_ARF1	M00063	cholesterol	3	-0.0707124	0.165249	0.668714	DeCODE	P84077	Shin et al.	cholesterol	HMDB0000067	ENSG00000143761	ARF1	FALSE
32315	MR-IVW	19239_5_ARF1_ARF1	19239_5_ARF1_ARF1	M00064	phenylalanine	3	-0.031378	0.165371	0.849511	DeCODE	P84077	Shin et al.	phenylalanine	HMDB0000159	ENSG00000143761	ARF1	FALSE
32316	MR-IVW	19239_5_ARF1_ARF1	19239_5_ARF1_ARF1	M00555	adenosine	3	0.232301	0.165464	0.160339	DeCODE	P84077	Shin et al.	adenosine	HMDB0000050	ENSG00000143761	ARF1	FALSE
32317	MR-IVW	19239_5_ARF1_ARF1	19239_5_ARF1_ARF1	M00577	fructose	3	-0.143444	0.1656	0.386375	DeCODE	P84077	Shin et al.	fructose	HMDB0000660	ENSG00000143761	ARF1	FALSE
32318	MR-IVW	19239_5_ARF1_ARF1	19239_5_ARF1_ARF1	M00599	pyruvate	3	0.139018	0.166698	0.404309	DeCODE	P84077	Shin et al.	pyruvate	HMDB0000243	ENSG00000143761	ARF1	FALSE
32319	MR-IVW	19239_5_ARF1_ARF1	19239_5_ARF1_ARF1	M00606	uridine	3	0.0816519	0.165368	0.621477	DeCODE	P84077	Shin et al.	uridine	HMDB0000296	ENSG00000143761	ARF1	FALSE
32320	MR-IVW	19239_5_ARF1_ARF1	19239_5_ARF1_ARF1	M01105	linoleate (18:2n6)	3	0.19744	0.1656	0.233154	DeCODE	P84077	Shin et al.	linoleate (18:2n6)	HMDB0006270,HMDB0000673	ENSG00000143761	ARF1	FALSE
32321	MR-IVW	19239_5_ARF1_ARF1	19239_5_ARF1_ARF1	M01110	arachidonate (20:4n6)	3	0.186565	0.165218	0.258813	DeCODE	P84077	Shin et al.	arachidonate (20:4n6)	HMDB0001043	ENSG00000143761	ARF1	FALSE
32322	MR-IVW	19239_5_ARF1_ARF1	19239_5_ARF1_ARF1	M01123	inosine	3	-0.240731	0.27604	0.383161	DeCODE	P84077	Shin et al.	inosine	HMDB0000195	ENSG00000143761	ARF1	FALSE
32323	MR-IVW	19239_5_ARF1_ARF1	19239_5_ARF1_ARF1	M01284	threonine	3	0.115715	0.18805	0.538327	DeCODE	P84077	Shin et al.	threonine	HMDB0000167	ENSG00000143761	ARF1	FALSE
32324	MR-IVW	19239_5_ARF1_ARF1	19239_5_ARF1_ARF1	M01299	tyrosine	3	-0.173397	0.165311	0.294217	DeCODE	P84077	Shin et al.	tyrosine	HMDB0000158	ENSG00000143761	ARF1	FALSE
32325	MR-IVW	19239_5_ARF1_ARF1	19239_5_ARF1_ARF1	M01302	methionine	3	0.0288128	0.165447	0.861747	DeCODE	P84077	Shin et al.	methionine	HMDB0000696	ENSG00000143761	ARF1	FALSE
32326	MR-IVW	19239_5_ARF1_ARF1	19239_5_ARF1_ARF1	M01336	palmitate (16:0)	3	-0.0170077	0.165391	0.918095	DeCODE	P84077	Shin et al.	palmitate (16:0)	HMDB0000220	ENSG00000143761	ARF1	FALSE
32327	MR-IVW	19239_5_ARF1_ARF1	19239_5_ARF1_ARF1	M01358	stearate (18:0)	3	-0.166825	0.255766	0.514235	DeCODE	P84077	Shin et al.	stearate (18:0)	HMDB0000827	ENSG00000143761	ARF1	FALSE
32328	MR-IVW	19239_5_ARF1_ARF1	19239_5_ARF1_ARF1	M01493	ornithine	3	-0.153044	0.165897	0.356254	DeCODE	P84077	Shin et al.	ornithine	HMDB0000214	ENSG00000143761	ARF1	FALSE
32329	MR-IVW	19239_5_ARF1_ARF1	19239_5_ARF1_ARF1	M01508	pantothenate	3	0.0220648	0.167596	0.895257	DeCODE	P84077	Shin et al.	pantothenate	HMDB0000210	ENSG00000143761	ARF1	FALSE
32330	MR-IVW	19239_5_ARF1_ARF1	19239_5_ARF1_ARF1	M01564	citrate	3	-0.399728	0.165233	0.0155553	DeCODE	P84077	Shin et al.	citrate	HMDB0000094	ENSG00000143761	ARF1	FALSE
32331	MR-IVW	19239_5_ARF1_ARF1	19239_5_ARF1_ARF1	M01638	arginine	3	0.106702	0.168252	0.525963	DeCODE	P84077	Shin et al.	arginine	HMDB0000517	ENSG00000143761	ARF1	FALSE
32332	MR-IVW	19239_5_ARF1_ARF1	19239_5_ARF1_ARF1	M01640	ascorbate (vitamin c)	3	0.22675	0.350908	0.518162	DeCODE	P84077	Shin et al.	ascorbate (vitamin c)	HMDB0000044	ENSG00000143761	ARF1	FALSE
32333	MR-IVW	19239_5_ARF1_ARF1	19239_5_ARF1_ARF1	M01649	valine	3	0.0574433	0.165311	0.728226	DeCODE	P84077	Shin et al.	valine	HMDB0000883	ENSG00000143761	ARF1	FALSE
32334	MR-IVW	19239_5_ARF1_ARF1	19239_5_ARF1_ARF1	M01670	urea	3	-0.061305	0.16544	0.710967	DeCODE	P84077	Shin et al.	urea	HMDB0000294	ENSG00000143761	ARF1	FALSE
32335	MR-IVW	19239_5_ARF1_ARF1	19239_5_ARF1_ARF1	M01712	cortisol	3	-0.0204011	0.165446	0.901862	DeCODE	P84077	Shin et al.	cortisol	HMDB0000063	ENSG00000143761	ARF1	FALSE
32336	MR-IVW	19239_5_ARF1_ARF1	19239_5_ARF1_ARF1	M01827	riboflavin (vitamin b2)	3	0.569714	0.359068	0.112592	DeCODE	P84077	Shin et al.	riboflavin (vitamin b2)	HMDB0000244	ENSG00000143761	ARF1	FALSE
32337	MR-IVW	19239_5_ARF1_ARF1	19239_5_ARF1_ARF1	M02132	citrulline	3	-0.269274	0.186224	0.148187	DeCODE	P84077	Shin et al.	citrulline	HMDB0000904	ENSG00000143761	ARF1	FALSE
32338	MR-IVW	19239_5_ARF1_ARF1	19239_5_ARF1_ARF1	M02137	biliverdin	3	-0.136856	0.179354	0.445433	DeCODE	P84077	Shin et al.	biliverdin	HMDB0001008	ENSG00000143761	ARF1	FALSE
32339	MR-IVW	19239_5_ARF1_ARF1	19239_5_ARF1_ARF1	M02342	serotonin (5ht)	3	-0.122612	0.186352	0.510565	DeCODE	P84077	Shin et al.	serotonin (5ht)	HMDB0000259	ENSG00000143761	ARF1	FALSE
32340	MR-IVW	19239_5_ARF1_ARF1	19239_5_ARF1_ARF1	M03147	xanthine	3	-0.158552	0.175695	0.36683	DeCODE	P84077	Shin et al.	xanthine	HMDB0000292	ENSG00000143761	ARF1	FALSE
32341	MR-IVW	19239_5_ARF1_ARF1	19239_5_ARF1_ARF1	M11438	phosphate	3	-0.0669034	0.165517	0.686059	DeCODE	P84077	Shin et al.	phosphate	HMDB0001429	ENSG00000143761	ARF1	TRUE
32342	MR-IVW	19239_5_ARF1_ARF1	19239_5_ARF1_ARF1	M15122	glycerol	3	0.0695702	0.165397	0.674028	DeCODE	P84077	Shin et al.	glycerol	HMDB0000131	ENSG00000143761	ARF1	FALSE
32343	MR-IVW	19239_5_ARF1_ARF1	19239_5_ARF1_ARF1	M15488	acetylphosphate	3	0.232301	0.165464	0.160339	DeCODE	P84077	Shin et al.	acetylphosphate	HMDB0001494	ENSG00000143761	ARF1	FALSE
32344	MR-IVW	19239_5_ARF1_ARF1	19239_5_ARF1_ARF1	M15506	choline	3	-0.214028	0.165858	0.196903	DeCODE	P84077	Shin et al.	choline	HMDB0000097	ENSG00000143761	ARF1	FALSE
32345	MR-IVW	19239_5_ARF1_ARF1	19239_5_ARF1_ARF1	M15630	n-acetylornithine	3	-0.0172476	0.167753	0.91811	DeCODE	P84077	Shin et al.	n-acetylornithine	HMDB0003357	ENSG00000143761	ARF1	FALSE
32346	MR-IVW	19239_5_ARF1_ARF1	19239_5_ARF1_ARF1	M15677	3-methylhistidine	3	0.212676	0.191176	0.265941	DeCODE	P84077	Shin et al.	3-methylhistidine	HMDB0000479	ENSG00000143761	ARF1	FALSE
32347	MR-IVW	19239_5_ARF1_ARF1	19239_5_ARF1_ARF1	M15990	glycerophosphorylcholine (gpc)	3	-0.245108	0.172193	0.154605	DeCODE	P84077	Shin et al.	glycerophosphorylcholine (gpc)	HMDB0000086	ENSG00000143761	ARF1	FALSE
32348	MR-IVW	19239_5_ARF1_ARF1	19239_5_ARF1_ARF1	M15996	aspartate	3	0.0458482	0.166192	0.782645	DeCODE	P84077	Shin et al.	aspartate	HMDB0000191	ENSG00000143761	ARF1	FALSE
32349	MR-IVW	19239_5_ARF1_ARF1	19239_5_ARF1_ARF1	M18254	paraxanthine	3	-0.0803658	0.168641	0.633684	DeCODE	P84077	Shin et al.	paraxanthine	HMDB0001860	ENSG00000143761	ARF1	FALSE
32350	MR-IVW	19239_5_ARF1_ARF1	19239_5_ARF1_ARF1	M18467	eicosapentaenoate (epa; 20:5n3)	3	0.293737	0.16521	0.0754102	DeCODE	P84077	Shin et al.	eicosapentaenoate (epa; 20:5n3)	HMDB0001999	ENSG00000143761	ARF1	FALSE
32351	MR-IVW	19239_5_ARF1_ARF1	19239_5_ARF1_ARF1	M18474	estrone 3-sulfate	3	0.103367	0.468139	0.825244	DeCODE	P84077	Shin et al.	estrone 3-sulfate	HMDB0001425	ENSG00000143761	ARF1	FALSE
32352	MR-IVW	19239_5_ARF1_ARF1	19239_5_ARF1_ARF1	M18494	taurochenodeoxycholate	3	-0.00695629	0.193419	0.97131	DeCODE	P84077	Shin et al.	taurochenodeoxycholate	HMDB0000951	ENSG00000143761	ARF1	FALSE
32353	MR-IVW	19239_5_ARF1_ARF1	19239_5_ARF1_ARF1	M19323	docosahexaenoate (dha; 22:6n3)	3	0.242293	0.165192	0.142449	DeCODE	P84077	Shin et al.	docosahexaenoate (dha; 22:6n3)	HMDB0002183	ENSG00000143761	ARF1	FALSE
32354	MR-IVW	19239_5_ARF1_ARF1	19239_5_ARF1_ARF1	M19934	myo-inositol	3	-0.255815	0.165343	0.12182	DeCODE	P84077	Shin et al.	myo-inositol	HMDB0000211	ENSG00000143761	ARF1	FALSE
32355	MR-IVW	19239_5_ARF1_ARF1	19239_5_ARF1_ARF1	M20489	glucose	3	0.0377517	0.165698	0.819775	DeCODE	P84077	Shin et al.	glucose	HMDB0000122	ENSG00000143761	ARF1	FALSE
32356	MR-IVW	19239_5_ARF1_ARF1	19239_5_ARF1_ARF1	M21044	2-hydroxybutyrate (ahb)	3	0.0746723	0.165227	0.651313	DeCODE	P84077	Shin et al.	2-hydroxybutyrate (ahb)	HMDB0000008	ENSG00000143761	ARF1	FALSE
32357	MR-IVW	19239_5_ARF1_ARF1	19239_5_ARF1_ARF1	M22189	palmitoylcarnitine (c16)	3	0.138528	0.166451	0.405271	DeCODE	P84077	Shin et al.	palmitoylcarnitine (c16)	HMDB0000222	ENSG00000143761	ARF1	FALSE
32358	MR-IVW	19239_5_ARF1_ARF1	19239_5_ARF1_ARF1	M22842	cholate	3	0.0365715	0.189526	0.846988	DeCODE	P84077	Shin et al.	cholate	HMDB0000619	ENSG00000143761	ARF1	FALSE
32359	MR-IVW	19239_5_ARF1_ARF1	19239_5_ARF1_ARF1	M27716	bilirubin (z,z)	3	-0.184805	0.177364	0.297434	DeCODE	P84077	Shin et al.	bilirubin (z,z)	HMDB0000054	ENSG00000143761	ARF1	FALSE
32360	MR-IVW	19239_5_ARF1_ARF1	19239_5_ARF1_ARF1	M27718	creatine	3	0.278988	0.165139	0.0911411	DeCODE	P84077	Shin et al.	creatine	HMDB0000064	ENSG00000143761	ARF1	FALSE
32361	MR-IVW	19239_5_ARF1_ARF1	19239_5_ARF1_ARF1	M31453	cysteine	3	0.0419307	0.166472	0.801136	DeCODE	P84077	Shin et al.	cysteine	HMDB0000574	ENSG00000143761	ARF1	FALSE
32362	MR-IVW	19239_5_ARF1_ARF1	19239_5_ARF1_ARF1	M31454	cystine	3	-0.181243	0.31853	0.569358	DeCODE	P84077	Shin et al.	cystine	HMDB0000192	ENSG00000143761	ARF1	FALSE
32363	MR-IVW	19239_5_ARF1_ARF1	19239_5_ARF1_ARF1	M32198	acetylcarnitine (c2)	3	0.0193747	0.165351	0.906723	DeCODE	P84077	Shin et al.	acetylcarnitine (c2)	HMDB0000201	ENSG00000143761	ARF1	FALSE
32364	MR-IVW	19239_5_ARF1_ARF1	19239_5_ARF1_ARF1	M32315	serine	3	0.196624	0.165419	0.23458	DeCODE	P84077	Shin et al.	serine	HMDB0000187	ENSG00000143761	ARF1	FALSE
32365	MR-IVW	19239_5_ARF1_ARF1	19239_5_ARF1_ARF1	M32319	trans-4-hydroxyproline	3	0.174305	0.165344	0.291794	DeCODE	P84077	Shin et al.	trans-4-hydroxyproline	HMDB0000725	ENSG00000143761	ARF1	FALSE
32366	MR-IVW	19239_5_ARF1_ARF1	19239_5_ARF1_ARF1	M32322	glutamate	3	0.0359215	0.165337	0.828004	DeCODE	P84077	Shin et al.	glutamate	HMDB0000148	ENSG00000143761	ARF1	FALSE
32367	MR-IVW	19239_5_ARF1_ARF1	19239_5_ARF1_ARF1	M32338	glycine	3	0.0696328	0.165346	0.673658	DeCODE	P84077	Shin et al.	glycine	HMDB0000123	ENSG00000143761	ARF1	FALSE
32368	MR-IVW	19239_5_ARF1_ARF1	19239_5_ARF1_ARF1	M32339	alanine	3	-0.0297645	0.165473	0.857251	DeCODE	P84077	Shin et al.	alanine	HMDB0000161	ENSG00000143761	ARF1	FALSE
32369	MR-IVW	19239_5_ARF1_ARF1	19239_5_ARF1_ARF1	M32425	dehydroepiandrosterone sulfate (dhea-s)	3	0.18204	0.165457	0.271233	DeCODE	P84077	Shin et al.	dehydroepiandrosterone sulfate (dhea-s)	HMDB0001032	ENSG00000143761	ARF1	FALSE
32370	MR-IVW	19239_5_ARF1_ARF1	19239_5_ARF1_ARF1	M32458	oleamide	3	-0.179082	0.171009	0.295002	DeCODE	P84077	Shin et al.	oleamide	HMDB0002117	ENSG00000143761	ARF1	FALSE
32371	MR-IVW	19239_5_ARF1_ARF1	19239_5_ARF1_ARF1	M32593	heme	3	0.560741	0.18371	0.00227083	DeCODE	P84077	Shin et al.	heme	HMDB0003178	ENSG00000143761	ARF1	FALSE
32372	MR-IVW	19239_5_ARF1_ARF1	19239_5_ARF1_ARF1	M33453	alpha-ketoglutarate	3	-0.12644	0.187544	0.500193	DeCODE	P84077	Shin et al.	alpha-ketoglutarate	HMDB0000208	ENSG00000143761	ARF1	FALSE
32373	MR-IVW	19239_5_ARF1_ARF1	19239_5_ARF1_ARF1	M34106	bilirubin (e,z or z,e)*	3	0.00537925	0.201345	0.978686	DeCODE	P84077	Shin et al.	bilirubin (e,z or z,e)*	HMDB0000488	ENSG00000143761	ARF1	FALSE
32374	MR-IVW	19239_5_ARF1_ARF1	19239_5_ARF1_ARF1	M34283	asparagine	3	0.149574	0.165791	0.36696	DeCODE	P84077	Shin et al.	asparagine	HMDB0000168	ENSG00000143761	ARF1	FALSE
32375	MR-IVW	19239_5_ARF1_ARF1	19239_5_ARF1_ARF1	bioa_001	alanine	3	-0.0183845	0.0482436	0.703147	DeCODE	P84077	Lotta et al.	alanine	HMDB0000161	ENSG00000143761	ARF1	FALSE
32376	MR-IVW	19239_5_ARF1_ARF1	19239_5_ARF1_ARF1	bioa_002	arginine	3	0.111843	0.0809067	0.166859	DeCODE	P84077	Lotta et al.	arginine	HMDB0000517	ENSG00000143761	ARF1	FALSE
32377	MR-IVW	19239_5_ARF1_ARF1	19239_5_ARF1_ARF1	bioa_003	asparagine	3	-0.106363	0.0806476	0.187215	DeCODE	P84077	Lotta et al.	asparagine	HMDB0000168	ENSG00000143761	ARF1	FALSE
32378	MR-IVW	19239_5_ARF1_ARF1	19239_5_ARF1_ARF1	bioa_004	aspartate	3	0.0293064	0.0808385	0.716955	DeCODE	P84077	Lotta et al.	aspartate	HMDB0000191	ENSG00000143761	ARF1	FALSE
32379	MR-IVW	19239_5_ARF1_ARF1	19239_5_ARF1_ARF1	bioa_005	citrulline	3	-0.0194472	0.0806249	0.809395	DeCODE	P84077	Lotta et al.	citrulline	HMDB0000904	ENSG00000143761	ARF1	FALSE
32380	MR-IVW	19239_5_ARF1_ARF1	19239_5_ARF1_ARF1	bioa_006	glutamine	3	-0.0251205	0.0484101	0.603823	DeCODE	P84077	Lotta et al.	glutamine	HMDB0000641	ENSG00000143761	ARF1	FALSE
32381	MR-IVW	19239_5_ARF1_ARF1	19239_5_ARF1_ARF1	bioa_007	glutamate	3	0.084873	0.0805762	0.292192	DeCODE	P84077	Lotta et al.	glutamate	HMDB0000148	ENSG00000143761	ARF1	FALSE
32382	MR-IVW	19239_5_ARF1_ARF1	19239_5_ARF1_ARF1	bioa_008	glycine	3	-0.0529081	0.0501394	0.291325	DeCODE	P84077	Lotta et al.	glycine	HMDB0000123	ENSG00000143761	ARF1	FALSE
32383	MR-IVW	19239_5_ARF1_ARF1	19239_5_ARF1_ARF1	bioa_009	histidine	3	0.0338077	0.0498886	0.497985	DeCODE	P84077	Lotta et al.	histidine	HMDB0000177	ENSG00000143761	ARF1	FALSE
32384	MR-IVW	19239_5_ARF1_ARF1	19239_5_ARF1_ARF1	bioa_013	methionine	3	-0.0362395	0.08059	0.652943	DeCODE	P84077	Lotta et al.	methionine	HMDB0000696	ENSG00000143761	ARF1	FALSE
32385	MR-IVW	19239_5_ARF1_ARF1	19239_5_ARF1_ARF1	bioa_014	ornithine	3	-0.0556795	0.0806502	0.489954	DeCODE	P84077	Lotta et al.	ornithine	HMDB0000214	ENSG00000143761	ARF1	FALSE
32386	MR-IVW	19239_5_ARF1_ARF1	19239_5_ARF1_ARF1	bioa_015	phenylethylamine	4	0.0724656	0.140462	0.605917	DeCODE	P84077	Lotta et al.	phenylethylamine	HMDB0012275	ENSG00000143761	ARF1	FALSE
32387	MR-IVW	19239_5_ARF1_ARF1	19239_5_ARF1_ARF1	bioa_016	phenylalanine	3	0.0321709	0.0488456	0.510136	DeCODE	P84077	Lotta et al.	phenylalanine	HMDB0000159	ENSG00000143761	ARF1	FALSE
32388	MR-IVW	19239_5_ARF1_ARF1	19239_5_ARF1_ARF1	bioa_018	serine	3	0.110825	0.0806033	0.16915	DeCODE	P84077	Lotta et al.	serine	HMDB0000187	ENSG00000143761	ARF1	FALSE
32389	MR-IVW	19239_5_ARF1_ARF1	19239_5_ARF1_ARF1	bioa_019	threonine	3	-0.0340415	0.0828848	0.681286	DeCODE	P84077	Lotta et al.	threonine	HMDB0000167	ENSG00000143761	ARF1	FALSE
32390	MR-IVW	19239_5_ARF1_ARF1	19239_5_ARF1_ARF1	bioa_020	tryptophan	3	-0.0630891	0.0805809	0.433669	DeCODE	P84077	Lotta et al.	tryptophan	HMDB0000929	ENSG00000143761	ARF1	FALSE
32391	MR-IVW	19239_5_ARF1_ARF1	19239_5_ARF1_ARF1	bioa_021	tyrosine	3	-0.0262067	0.0482173	0.586777	DeCODE	P84077	Lotta et al.	tyrosine	HMDB0000158	ENSG00000143761	ARF1	FALSE
32392	MR-IVW	19239_5_ARF1_ARF1	19239_5_ARF1_ARF1	bioa_022	valine	3	0.026041	0.0484601	0.591013	DeCODE	P84077	Lotta et al.	valine	HMDB0000883	ENSG00000143761	ARF1	FALSE
32393	MR-IVW	19239_5_ARF1_ARF1	19239_5_ARF1_ARF1	bioa_023	n-acetylornithine	3	-0.111844	0.080949	0.167077	DeCODE	P84077	Lotta et al.	n-acetylornithine	HMDB0003357	ENSG00000143761	ARF1	FALSE
32394	MR-IVW	19239_5_ARF1_ARF1	19239_5_ARF1_ARF1	bioa_030	trans-hydroxyproline	3	0.0167038	0.0806819	0.835984	DeCODE	P84077	Lotta et al.	trans-hydroxyproline	HMDB0000725	ENSG00000143761	ARF1	FALSE
32395	MR-IVW	19239_5_ARF1_ARF1	19239_5_ARF1_ARF1	bioa_031	sarcosine	4	0.0100788	0.0858992	0.906596	DeCODE	P84077	Lotta et al.	sarcosine	HMDB0000271	ENSG00000143761	ARF1	FALSE
32396	MR-IVW	19239_5_ARF1_ARF1	19239_5_ARF1_ARF1	bioa_032	serotonin	3	-0.0431529	0.103155	0.675706	DeCODE	P84077	Lotta et al.	serotonin	HMDB0000259	ENSG00000143761	ARF1	FALSE
32397	MR-IVW	19239_5_ARF1_ARF1	19239_5_ARF1_ARF1	bioa_033	spermidine	4	0.268812	0.100611	0.00754459	DeCODE	P84077	Lotta et al.	spermidine	HMDB0001257	ENSG00000143761	ARF1	FALSE
32398	MR-IVW	19239_5_ARF1_ARF1	19239_5_ARF1_ARF1	bior_002	acetylcarnitine (c2)	3	0.076879	0.0805344	0.339775	DeCODE	P84077	Lotta et al.	acetylcarnitine (c2)	HMDB0000201	ENSG00000143761	ARF1	FALSE
32399	MR-IVW	19239_5_ARF1_ARF1	19239_5_ARF1_ARF1	bior_031	hexadecanoylcarnitine	3	0.0329025	0.0806567	0.683323	DeCODE	P84077	Lotta et al.	hexadecanoylcarnitine	HMDB0000222	ENSG00000143761	ARF1	FALSE
32400	MR-IVW	19239_5_ARF1_ARF1	19239_5_ARF1_ARF1	met-d-Acetate	acetate	4	0.00624141	0.0383346	0.870665	DeCODE	P84077	Borges et al.	acetate	HMDB0000042	ENSG00000143761	ARF1	FALSE
32401	MR-IVW	19239_5_ARF1_ARF1	19239_5_ARF1_ARF1	met-d-Acetoacetate	acetoacetate	4	0.0351231	0.0383296	0.359486	DeCODE	P84077	Borges et al.	acetoacetate	HMDB0000060	ENSG00000143761	ARF1	FALSE
32402	MR-IVW	19239_5_ARF1_ARF1	19239_5_ARF1_ARF1	met-d-Ala	alanine	4	0.00224959	0.0383296	0.953199	DeCODE	P84077	Borges et al.	alanine	HMDB0000161	ENSG00000143761	ARF1	FALSE
32403	MR-IVW	19239_5_ARF1_ARF1	19239_5_ARF1_ARF1	met-d-Citrate	citrate	4	0.00175709	0.0383314	0.963438	DeCODE	P84077	Borges et al.	citrate	HMDB0000094	ENSG00000143761	ARF1	FALSE
32404	MR-IVW	19239_5_ARF1_ARF1	19239_5_ARF1_ARF1	met-d-Gln	glutamine	4	-0.0693711	0.0383838	0.0707148	DeCODE	P84077	Borges et al.	glutamine	HMDB0000641	ENSG00000143761	ARF1	FALSE
32405	MR-IVW	19239_5_ARF1_ARF1	19239_5_ARF1_ARF1	met-d-Glucose	glucose	4	0.0344769	0.038364	0.368825	DeCODE	P84077	Borges et al.	glucose	HMDB0000122	ENSG00000143761	ARF1	FALSE
32406	MR-IVW	19239_5_ARF1_ARF1	19239_5_ARF1_ARF1	met-d-Gly	glycine	4	0.0215609	0.0383468	0.57394	DeCODE	P84077	Borges et al.	glycine	HMDB0000123	ENSG00000143761	ARF1	FALSE
32407	MR-IVW	19239_5_ARF1_ARF1	19239_5_ARF1_ARF1	met-d-His	histidine	4	0.00238716	0.0383596	0.950379	DeCODE	P84077	Borges et al.	histidine	HMDB0000177	ENSG00000143761	ARF1	FALSE
32408	MR-IVW	19239_5_ARF1_ARF1	19239_5_ARF1_ARF1	met-d-LA	linoleate (18:2n6)	4	0.0180869	0.0383422	0.637125	DeCODE	P84077	Borges et al.	linoleate (18:2n6)	HMDB0006270,HMDB0000673	ENSG00000143761	ARF1	FALSE
32409	MR-IVW	19239_5_ARF1_ARF1	19239_5_ARF1_ARF1	met-d-Phe	phenylalanine	4	0.0149614	0.0383381	0.696352	DeCODE	P84077	Borges et al.	phenylalanine	HMDB0000159	ENSG00000143761	ARF1	FALSE
32410	MR-IVW	19239_5_ARF1_ARF1	19239_5_ARF1_ARF1	met-d-Pyruvate	pyruvate	4	0.208933	0.0383821	5.2248e-08	DeCODE	P84077	Borges et al.	pyruvate	HMDB0000243	ENSG00000143761	ARF1	FALSE
32411	MR-IVW	19239_5_ARF1_ARF1	19239_5_ARF1_ARF1	met-d-Tyr	tyrosine	4	0.0200116	0.0383569	0.601865	DeCODE	P84077	Borges et al.	tyrosine	HMDB0000158	ENSG00000143761	ARF1	FALSE
32412	MR-IVW	19239_5_ARF1_ARF1	19239_5_ARF1_ARF1	met-d-Val	valine	4	-0.0130835	0.0383342	0.732877	DeCODE	P84077	Borges et al.	valine	HMDB0000883	ENSG00000143761	ARF1	FALSE
32413	MR-IVW	19249_18_KARS_SYK	19249_18_KARS_SYK	GCST90199627	n-alpha-acetylornithine	5	-0.103584	0.167317	0.535859	DeCODE	Q15046	Chen et al.	n-alpha-acetylornithine	HMDB0003357	ENSG00000065427	KARS	FALSE
32414	MR-IVW	19249_18_KARS_SYK	19249_18_KARS_SYK	GCST90199628	3-methylhistidine	5	0.0524183	0.137598	0.703238	DeCODE	Q15046	Chen et al.	3-methylhistidine	HMDB0000479	ENSG00000065427	KARS	FALSE
32415	MR-IVW	19249_18_KARS_SYK	19249_18_KARS_SYK	GCST90199629	glycerophosphorylcholine (gpc)	5	0.0259422	0.138248	0.851151	DeCODE	Q15046	Chen et al.	glycerophosphorylcholine (gpc)	HMDB0000086	ENSG00000065427	KARS	FALSE
32416	MR-IVW	19249_18_KARS_SYK	19249_18_KARS_SYK	GCST90199637	n-acetylglutamate	5	0.09947	0.14183	0.483095	DeCODE	Q15046	Chen et al.	n-acetylglutamate	HMDB0001138	ENSG00000065427	KARS	FALSE
32417	MR-IVW	19249_18_KARS_SYK	19249_18_KARS_SYK	GCST90199651	docosahexaenoate (dha; 22:6n3)	5	-0.165687	0.137679	0.228811	DeCODE	Q15046	Chen et al.	docosahexaenoate (dha; 22:6n3)	HMDB0002183	ENSG00000065427	KARS	FALSE
32418	MR-IVW	19249_18_KARS_SYK	19249_18_KARS_SYK	GCST90199652	1-stearoyl-2-oleoyl-gps (18:0/18:1)	5	0.799176	0.139427	9.93383e-09	DeCODE	Q15046	Chen et al.	1-stearoyl-2-oleoyl-gps (18:0/18:1)	HMDB0010163	ENSG00000065427	KARS	FALSE
32419	MR-IVW	19249_18_KARS_SYK	19249_18_KARS_SYK	GCST90199654	paraxanthine	5	-0.0121771	0.141485	0.931414	DeCODE	Q15046	Chen et al.	paraxanthine	HMDB0001860	ENSG00000065427	KARS	FALSE
32420	MR-IVW	19249_18_KARS_SYK	19249_18_KARS_SYK	GCST90199665	n-acetylaspartate (naa)	5	-0.152776	0.138785	0.270978	DeCODE	Q15046	Chen et al.	n-acetylaspartate (naa)	HMDB0000812	ENSG00000065427	KARS	FALSE
32421	MR-IVW	19249_18_KARS_SYK	19249_18_KARS_SYK	GCST90199666	palmitoylcarnitine (c16)	5	-0.0903147	0.137871	0.512426	DeCODE	Q15046	Chen et al.	palmitoylcarnitine (c16)	HMDB0000222	ENSG00000065427	KARS	FALSE
32422	MR-IVW	19249_18_KARS_SYK	19249_18_KARS_SYK	GCST90199669	acetylcarnitine (c2)	5	-0.0619077	0.137822	0.653298	DeCODE	Q15046	Chen et al.	acetylcarnitine (c2)	HMDB0000201	ENSG00000065427	KARS	FALSE
32423	MR-IVW	19249_18_KARS_SYK	19249_18_KARS_SYK	GCST90199673	dehydroepiandrosterone sulfate (dhea-s)	5	-0.0380049	0.138112	0.783182	DeCODE	Q15046	Chen et al.	dehydroepiandrosterone sulfate (dhea-s)	HMDB0001032	ENSG00000065427	KARS	FALSE
32424	MR-IVW	19249_18_KARS_SYK	19249_18_KARS_SYK	GCST90199691	1-methylhistidine	5	-0.042132	0.138114	0.760327	DeCODE	Q15046	Chen et al.	1-methylhistidine	HMDB0000001	ENSG00000065427	KARS	FALSE
32425	MR-IVW	19249_18_KARS_SYK	19249_18_KARS_SYK	GCST90199845	sphinganine-1-phosphate	5	0.164834	0.138971	0.235581	DeCODE	Q15046	Chen et al.	sphinganine-1-phosphate	HMDB0001383	ENSG00000065427	KARS	FALSE
32426	MR-IVW	19249_18_KARS_SYK	19249_18_KARS_SYK	GCST90199896	sulfate*	5	-0.123468	0.13809	0.371261	DeCODE	Q15046	Chen et al.	sulfate*	HMDB01448	ENSG00000065427	KARS	FALSE
32427	MR-IVW	19249_18_KARS_SYK	19249_18_KARS_SYK	GCST90199972	sphingomyelin (d18:1/24:1, d18:2/24:0)*	5	0.120694	0.137783	0.381044	DeCODE	Q15046	Chen et al.	sphingomyelin (d18:1/24:1, d18:2/24:0)*	HMDB0012107	ENSG00000065427	KARS	FALSE
32428	MR-IVW	19249_18_KARS_SYK	19249_18_KARS_SYK	GCST90200001	sphingomyelin (d18:1/20:0, d16:1/22:0)*	5	0.0920963	0.137859	0.504103	DeCODE	Q15046	Chen et al.	sphingomyelin (d18:1/20:0, d16:1/22:0)*	HMDB0012102	ENSG00000065427	KARS	FALSE
32429	MR-IVW	19249_18_KARS_SYK	19249_18_KARS_SYK	GCST90200049	myristoyl dihydrosphingomyelin (d18:0/14:0)*	5	0.123999	0.137894	0.368529	DeCODE	Q15046	Chen et al.	myristoyl dihydrosphingomyelin (d18:0/14:0)*	HMDB0012085	ENSG00000065427	KARS	FALSE
32430	MR-IVW	19249_18_KARS_SYK	19249_18_KARS_SYK	GCST90200056	sphingomyelin (d18:0/18:0, d19:0/17:0)*	5	0.243729	0.137721	0.0767725	DeCODE	Q15046	Chen et al.	sphingomyelin (d18:0/18:0, d19:0/17:0)*	HMDB0012087	ENSG00000065427	KARS	FALSE
32431	MR-IVW	19249_18_KARS_SYK	19249_18_KARS_SYK	GCST90200279	pantothenate	5	0.121587	0.138394	0.379644	DeCODE	Q15046	Chen et al.	pantothenate	HMDB0000210	ENSG00000065427	KARS	FALSE
32432	MR-IVW	19249_18_KARS_SYK	19249_18_KARS_SYK	GCST90200281	phosphoethanolamine	5	0.697388	0.137832	4.19894e-07	DeCODE	Q15046	Chen et al.	phosphoethanolamine	HMDB0000224	ENSG00000065427	KARS	FALSE
32433	MR-IVW	19249_18_KARS_SYK	19249_18_KARS_SYK	GCST90200283	3-ureidopropionate	5	0.134516	0.144244	0.351047	DeCODE	Q15046	Chen et al.	3-ureidopropionate	HMDB0000026	ENSG00000065427	KARS	FALSE
32434	MR-IVW	19249_18_KARS_SYK	19249_18_KARS_SYK	GCST90200291	sarcosine	5	0.131775	0.138153	0.340169	DeCODE	Q15046	Chen et al.	sarcosine	HMDB0000271	ENSG00000065427	KARS	FALSE
32435	MR-IVW	19249_18_KARS_SYK	19249_18_KARS_SYK	GCST90200292	trans-4-hydroxyproline	5	0.247166	0.137893	0.0730618	DeCODE	Q15046	Chen et al.	trans-4-hydroxyproline	HMDB0000725	ENSG00000065427	KARS	FALSE
32436	MR-IVW	19249_18_KARS_SYK	19249_18_KARS_SYK	GCST90200293	thyroxine	5	0.244384	0.137819	0.0761923	DeCODE	Q15046	Chen et al.	thyroxine	HMDB0000248	ENSG00000065427	KARS	FALSE
32437	MR-IVW	19249_18_KARS_SYK	19249_18_KARS_SYK	GCST90200296	methyl indole-3-acetate	5	0.192007	0.149389	0.198694	DeCODE	Q15046	Chen et al.	methyl indole-3-acetate	HMDB0029738	ENSG00000065427	KARS	FALSE
32438	MR-IVW	19249_18_KARS_SYK	19249_18_KARS_SYK	GCST90200304	citrate	5	0.0795312	0.137839	0.56395	DeCODE	Q15046	Chen et al.	citrate	HMDB0000094	ENSG00000065427	KARS	FALSE
32439	MR-IVW	19249_18_KARS_SYK	19249_18_KARS_SYK	GCST90200306	butyrate/isobutyrate (4:0)	5	-0.237453	0.140015	0.0899039	DeCODE	Q15046	Chen et al.	butyrate/isobutyrate (4:0)	HMDB0000039	ENSG00000065427	KARS	FALSE
32440	MR-IVW	19249_18_KARS_SYK	19249_18_KARS_SYK	GCST90200314	n-acetylneuraminate	5	0.412606	0.138298	0.00285014	DeCODE	Q15046	Chen et al.	n-acetylneuraminate	HMDB0000230	ENSG00000065427	KARS	FALSE
32441	MR-IVW	19249_18_KARS_SYK	19249_18_KARS_SYK	GCST90200318	acetoacetate	5	-0.0288195	0.150999	0.848636	DeCODE	Q15046	Chen et al.	acetoacetate	HMDB0000060	ENSG00000065427	KARS	FALSE
32442	MR-IVW	19249_18_KARS_SYK	19249_18_KARS_SYK	GCST90200319	cys-gly, oxidized	5	0.0588022	0.137876	0.669753	DeCODE	Q15046	Chen et al.	cys-gly, oxidized	HMDB0000078	ENSG00000065427	KARS	FALSE
32443	MR-IVW	19249_18_KARS_SYK	19249_18_KARS_SYK	GCST90200321	cholate	5	-0.243697	0.141012	0.0839512	DeCODE	Q15046	Chen et al.	cholate	HMDB0000619	ENSG00000065427	KARS	FALSE
32444	MR-IVW	19249_18_KARS_SYK	19249_18_KARS_SYK	GCST90200323	creatine	5	-0.0293759	0.137637	0.830991	DeCODE	Q15046	Chen et al.	creatine	HMDB0000064	ENSG00000065427	KARS	FALSE
32445	MR-IVW	19249_18_KARS_SYK	19249_18_KARS_SYK	GCST90200325	glycerol	5	0.0293292	0.137624	0.831241	DeCODE	Q15046	Chen et al.	glycerol	HMDB0000131	ENSG00000065427	KARS	FALSE
32446	MR-IVW	19249_18_KARS_SYK	19249_18_KARS_SYK	GCST90200327	choline	5	0.0751464	0.137823	0.58559	DeCODE	Q15046	Chen et al.	choline	HMDB0000097	ENSG00000065427	KARS	FALSE
32447	MR-IVW	19249_18_KARS_SYK	19249_18_KARS_SYK	GCST90200335	stearoyl sphingomyelin (d18:1/18:0)	5	-0.0150984	0.137854	0.912787	DeCODE	Q15046	Chen et al.	stearoyl sphingomyelin (d18:1/18:0)	HMDB0001348	ENSG00000065427	KARS	FALSE
32448	MR-IVW	19249_18_KARS_SYK	19249_18_KARS_SYK	GCST90200336	n-palmitoyl-sphingosine (d18:1/16:0)	5	0.0405084	0.137791	0.76877	DeCODE	Q15046	Chen et al.	n-palmitoyl-sphingosine (d18:1/16:0)	HMDB0004949	ENSG00000065427	KARS	FALSE
32449	MR-IVW	19249_18_KARS_SYK	19249_18_KARS_SYK	GCST90200337	taurochenodeoxycholate	5	-0.0137617	0.139647	0.921499	DeCODE	Q15046	Chen et al.	taurochenodeoxycholate	HMDB0000951	ENSG00000065427	KARS	FALSE
32450	MR-IVW	19249_18_KARS_SYK	19249_18_KARS_SYK	GCST90200341	n-stearoyl-sphingosine (d18:1/18:0)*	5	0.0333156	0.137891	0.809083	DeCODE	Q15046	Chen et al.	n-stearoyl-sphingosine (d18:1/18:0)*	HMDB0004950	ENSG00000065427	KARS	FALSE
32451	MR-IVW	19249_18_KARS_SYK	19249_18_KARS_SYK	GCST90200345	s-adenosylhomocysteine (sah)	5	0.275426	0.159842	0.0848676	DeCODE	Q15046	Chen et al.	s-adenosylhomocysteine (sah)	HMDB00939	ENSG00000065427	KARS	FALSE
32452	MR-IVW	19249_18_KARS_SYK	19249_18_KARS_SYK	GCST90200348	quinolinate	5	0.0213509	0.138321	0.877328	DeCODE	Q15046	Chen et al.	quinolinate	HMDB0000232	ENSG00000065427	KARS	FALSE
32453	MR-IVW	19249_18_KARS_SYK	19249_18_KARS_SYK	GCST90200349	eicosapentaenoate (epa; 20:5n3)	5	-0.185646	0.137857	0.178092	DeCODE	Q15046	Chen et al.	eicosapentaenoate (epa; 20:5n3)	HMDB0001999	ENSG00000065427	KARS	FALSE
32454	MR-IVW	19249_18_KARS_SYK	19249_18_KARS_SYK	GCST90200351	n-acetylputrescine	5	0.173804	0.137981	0.207806	DeCODE	Q15046	Chen et al.	n-acetylputrescine	HMDB0002064	ENSG00000065427	KARS	FALSE
32455	MR-IVW	19249_18_KARS_SYK	19249_18_KARS_SYK	GCST90200354	linoleate (18:2n6)	5	-0.152752	0.137835	0.267766	DeCODE	Q15046	Chen et al.	linoleate (18:2n6)	HMDB0006270,HMDB0000673	ENSG00000065427	KARS	FALSE
32456	MR-IVW	19249_18_KARS_SYK	19249_18_KARS_SYK	GCST90200355	adenosine 5'-diphosphate (adp)	5	0.324737	0.184537	0.0784514	DeCODE	Q15046	Chen et al.	adenosine 5'-diphosphate (adp)	HMDB0001341	ENSG00000065427	KARS	FALSE
32457	MR-IVW	19249_18_KARS_SYK	19249_18_KARS_SYK	GCST90200356	adenosine 5'-monophosphate (amp)	5	0.379414	0.138182	0.00603718	DeCODE	Q15046	Chen et al.	adenosine 5'-monophosphate (amp)	HMDB0000045	ENSG00000065427	KARS	TRUE
32458	MR-IVW	19249_18_KARS_SYK	19249_18_KARS_SYK	GCST90200358	arachidonate (20:4n6)	5	-0.176584	0.137735	0.199821	DeCODE	Q15046	Chen et al.	arachidonate (20:4n6)	HMDB0001043	ENSG00000065427	KARS	FALSE
32459	MR-IVW	19249_18_KARS_SYK	19249_18_KARS_SYK	GCST90200359	5-methylthioadenosine (mta)	5	-0.0195107	0.138261	0.88778	DeCODE	Q15046	Chen et al.	5-methylthioadenosine (mta)	HMDB0001173	ENSG00000065427	KARS	FALSE
32460	MR-IVW	19249_18_KARS_SYK	19249_18_KARS_SYK	GCST90200361	beta-alanine	5	-0.040759	0.139074	0.769465	DeCODE	Q15046	Chen et al.	beta-alanine	HMDB0000056	ENSG00000065427	KARS	FALSE
32461	MR-IVW	19249_18_KARS_SYK	19249_18_KARS_SYK	GCST90200362	succinate	5	-0.0988782	0.140553	0.481748	DeCODE	Q15046	Chen et al.	succinate	HMDB0000254	ENSG00000065427	KARS	FALSE
32462	MR-IVW	19249_18_KARS_SYK	19249_18_KARS_SYK	GCST90200363	choline phosphate	5	0.510425	0.137922	0.000214897	DeCODE	Q15046	Chen et al.	choline phosphate	HMDB0001565	ENSG00000065427	KARS	FALSE
32463	MR-IVW	19249_18_KARS_SYK	19249_18_KARS_SYK	GCST90200364	cysteinylglycine	5	0.155854	0.13822	0.259495	DeCODE	Q15046	Chen et al.	cysteinylglycine	HMDB0000078	ENSG00000065427	KARS	FALSE
32464	MR-IVW	19249_18_KARS_SYK	19249_18_KARS_SYK	GCST90200365	phenylpyruvate	5	0.0384802	0.137999	0.780365	DeCODE	Q15046	Chen et al.	phenylpyruvate	HMDB0000205	ENSG00000065427	KARS	FALSE
32465	MR-IVW	19249_18_KARS_SYK	19249_18_KARS_SYK	GCST90200368	cholesterol	5	0.177035	0.137857	0.199076	DeCODE	Q15046	Chen et al.	cholesterol	HMDB0000067	ENSG00000065427	KARS	FALSE
32466	MR-IVW	19249_18_KARS_SYK	19249_18_KARS_SYK	GCST90200369	2-hydroxyphenylacetate	5	0.0672098	0.144043	0.640789	DeCODE	Q15046	Chen et al.	2-hydroxyphenylacetate	HMDB0000669	ENSG00000065427	KARS	FALSE
32467	MR-IVW	19249_18_KARS_SYK	19249_18_KARS_SYK	GCST90200370	aspartate	5	0.839322	0.137702	1.09296e-09	DeCODE	Q15046	Chen et al.	aspartate	HMDB0000191	ENSG00000065427	KARS	FALSE
32468	MR-IVW	19249_18_KARS_SYK	19249_18_KARS_SYK	GCST90200372	arginine	5	-0.112481	0.138034	0.41514	DeCODE	Q15046	Chen et al.	arginine	HMDB0000517	ENSG00000065427	KARS	FALSE
32469	MR-IVW	19249_18_KARS_SYK	19249_18_KARS_SYK	GCST90200374	sphinganine	5	0.958479	0.145209	4.09241e-11	DeCODE	Q15046	Chen et al.	sphinganine	HMDB0000269	ENSG00000065427	KARS	FALSE
32470	MR-IVW	19249_18_KARS_SYK	19249_18_KARS_SYK	GCST90200376	flavin adenine dinucleotide (fad)	5	0.0342498	0.15837	0.828781	DeCODE	Q15046	Chen et al.	flavin adenine dinucleotide (fad)	HMDB0001248	ENSG00000065427	KARS	FALSE
32471	MR-IVW	19249_18_KARS_SYK	19249_18_KARS_SYK	GCST90200377	histidine	5	-0.184007	0.138148	0.182875	DeCODE	Q15046	Chen et al.	histidine	HMDB0000177	ENSG00000065427	KARS	FALSE
32472	MR-IVW	19249_18_KARS_SYK	19249_18_KARS_SYK	GCST90200378	cortisol	5	0.0489886	0.138395	0.723357	DeCODE	Q15046	Chen et al.	cortisol	HMDB0000063	ENSG00000065427	KARS	FALSE
32473	MR-IVW	19249_18_KARS_SYK	19249_18_KARS_SYK	GCST90200379	hypotaurine	5	-0.0246753	0.13824	0.858333	DeCODE	Q15046	Chen et al.	hypotaurine	HMDB0000965	ENSG00000065427	KARS	FALSE
32474	MR-IVW	19249_18_KARS_SYK	19249_18_KARS_SYK	GCST90200382	cystine	5	-0.0470341	0.138538	0.734231	DeCODE	Q15046	Chen et al.	cystine	HMDB0000192	ENSG00000065427	KARS	FALSE
32475	MR-IVW	19249_18_KARS_SYK	19249_18_KARS_SYK	GCST90200383	cystathionine	5	-0.0101306	0.13993	0.942285	DeCODE	Q15046	Chen et al.	cystathionine	HMDB0000099	ENSG00000065427	KARS	FALSE
32476	MR-IVW	19249_18_KARS_SYK	19249_18_KARS_SYK	GCST90200384	guanidinoacetate	5	-0.0925894	0.138022	0.502328	DeCODE	Q15046	Chen et al.	guanidinoacetate	HMDB0000128	ENSG00000065427	KARS	FALSE
32477	MR-IVW	19249_18_KARS_SYK	19249_18_KARS_SYK	GCST90200385	sphingosine	5	0.917791	0.140064	5.653e-11	DeCODE	Q15046	Chen et al.	sphingosine	HMDB0000252	ENSG00000065427	KARS	FALSE
32478	MR-IVW	19249_18_KARS_SYK	19249_18_KARS_SYK	GCST90200390	stearate (18:0)	5	-0.159226	0.137735	0.247666	DeCODE	Q15046	Chen et al.	stearate (18:0)	HMDB0000827	ENSG00000065427	KARS	FALSE
32479	MR-IVW	19249_18_KARS_SYK	19249_18_KARS_SYK	GCST90200391	methionine	5	0.0587401	0.138162	0.670724	DeCODE	Q15046	Chen et al.	methionine	HMDB0000696	ENSG00000065427	KARS	FALSE
32480	MR-IVW	19249_18_KARS_SYK	19249_18_KARS_SYK	GCST90200392	orotate	5	-0.200031	0.138954	0.149994	DeCODE	Q15046	Chen et al.	orotate	HMDB0000226	ENSG00000065427	KARS	FALSE
32481	MR-IVW	19249_18_KARS_SYK	19249_18_KARS_SYK	GCST90200393	phosphate	5	0.13683	0.137947	0.321245	DeCODE	Q15046	Chen et al.	phosphate	HMDB0001429	ENSG00000065427	KARS	FALSE
32482	MR-IVW	19249_18_KARS_SYK	19249_18_KARS_SYK	GCST90200394	inosine	5	0.0924468	0.178236	0.603987	DeCODE	Q15046	Chen et al.	inosine	HMDB0000195	ENSG00000065427	KARS	FALSE
32483	MR-IVW	19249_18_KARS_SYK	19249_18_KARS_SYK	GCST90200395	inosine 5'-monophosphate (imp)	5	0.785239	0.183807	1.93643e-05	DeCODE	Q15046	Chen et al.	inosine 5'-monophosphate (imp)	HMDB0000175	ENSG00000065427	KARS	FALSE
32484	MR-IVW	19249_18_KARS_SYK	19249_18_KARS_SYK	GCST90200396	phenylalanine	5	0.176641	0.138103	0.200877	DeCODE	Q15046	Chen et al.	phenylalanine	HMDB0000159	ENSG00000065427	KARS	FALSE
32485	MR-IVW	19249_18_KARS_SYK	19249_18_KARS_SYK	GCST90200397	palmitate (16:0)	5	-0.164944	0.137758	0.23117	DeCODE	Q15046	Chen et al.	palmitate (16:0)	HMDB0000220	ENSG00000065427	KARS	FALSE
32486	MR-IVW	19249_18_KARS_SYK	19249_18_KARS_SYK	GCST90200400	nicotinamide	5	0.416479	0.139086	0.0027499	DeCODE	Q15046	Chen et al.	nicotinamide	HMDB0001406	ENSG00000065427	KARS	FALSE
32487	MR-IVW	19249_18_KARS_SYK	19249_18_KARS_SYK	GCST90200401	myo-inositol	5	-0.0176982	0.138396	0.898243	DeCODE	Q15046	Chen et al.	myo-inositol	HMDB0000211	ENSG00000065427	KARS	FALSE
32488	MR-IVW	19249_18_KARS_SYK	19249_18_KARS_SYK	GCST90200403	citrulline	5	-0.056722	0.138709	0.682592	DeCODE	Q15046	Chen et al.	citrulline	HMDB0000904	ENSG00000065427	KARS	FALSE
32489	MR-IVW	19249_18_KARS_SYK	19249_18_KARS_SYK	GCST90200404	ornithine	5	-0.0389116	0.137878	0.777777	DeCODE	Q15046	Chen et al.	ornithine	HMDB0000214	ENSG00000065427	KARS	FALSE
32490	MR-IVW	19249_18_KARS_SYK	19249_18_KARS_SYK	GCST90200405	retinol (vitamin a)	5	0.0190729	0.137946	0.890032	DeCODE	Q15046	Chen et al.	retinol (vitamin a)	HMDB0000305	ENSG00000065427	KARS	FALSE
32491	MR-IVW	19249_18_KARS_SYK	19249_18_KARS_SYK	GCST90200406	1-methylnicotinamide	5	0.160621	0.138385	0.24577	DeCODE	Q15046	Chen et al.	1-methylnicotinamide	HMDB0000699	ENSG00000065427	KARS	FALSE
32492	MR-IVW	19249_18_KARS_SYK	19249_18_KARS_SYK	GCST90200407	uridine	5	-0.0539811	0.137895	0.695453	DeCODE	Q15046	Chen et al.	uridine	HMDB0000296	ENSG00000065427	KARS	FALSE
32493	MR-IVW	19249_18_KARS_SYK	19249_18_KARS_SYK	GCST90200410	phytanate	5	-0.0664087	0.138152	0.630734	DeCODE	Q15046	Chen et al.	phytanate	HMDB0000801	ENSG00000065427	KARS	FALSE
32494	MR-IVW	19249_18_KARS_SYK	19249_18_KARS_SYK	GCST90200412	glutamate	5	0.0734848	0.137615	0.59335	DeCODE	Q15046	Chen et al.	glutamate	HMDB0000148	ENSG00000065427	KARS	FALSE
32495	MR-IVW	19249_18_KARS_SYK	19249_18_KARS_SYK	GCST90200413	2'-deoxyuridine	5	-0.423755	0.140771	0.00261045	DeCODE	Q15046	Chen et al.	2'-deoxyuridine	HMDB0000012	ENSG00000065427	KARS	FALSE
32496	MR-IVW	19249_18_KARS_SYK	19249_18_KARS_SYK	GCST90200415	serine	5	-0.0816429	0.13775	0.55339	DeCODE	Q15046	Chen et al.	serine	HMDB0000187	ENSG00000065427	KARS	FALSE
32497	MR-IVW	19249_18_KARS_SYK	19249_18_KARS_SYK	GCST90200417	urea	5	0.136056	0.138024	0.324258	DeCODE	Q15046	Chen et al.	urea	HMDB0000294	ENSG00000065427	KARS	FALSE
32498	MR-IVW	19249_18_KARS_SYK	19249_18_KARS_SYK	GCST90200418	pyridoxal	5	0.0825123	0.139877	0.555262	DeCODE	Q15046	Chen et al.	pyridoxal	HMDB0001545	ENSG00000065427	KARS	FALSE
32499	MR-IVW	19249_18_KARS_SYK	19249_18_KARS_SYK	GCST90200419	glutamine	5	0.0304327	0.137893	0.825327	DeCODE	Q15046	Chen et al.	glutamine	HMDB0000641	ENSG00000065427	KARS	FALSE
32500	MR-IVW	19249_18_KARS_SYK	19249_18_KARS_SYK	GCST90200422	serotonin	5	0.421225	0.144628	0.00358587	DeCODE	Q15046	Chen et al.	serotonin	HMDB0000259	ENSG00000065427	KARS	FALSE
32501	MR-IVW	19249_18_KARS_SYK	19249_18_KARS_SYK	GCST90200423	spermidine	5	0.282449	0.146087	0.0531841	DeCODE	Q15046	Chen et al.	spermidine	HMDB0001257	ENSG00000065427	KARS	FALSE
32502	MR-IVW	19249_18_KARS_SYK	19249_18_KARS_SYK	GCST90200427	tyrosine	5	0.272828	0.137902	0.0478816	DeCODE	Q15046	Chen et al.	tyrosine	HMDB0000158	ENSG00000065427	KARS	FALSE
32503	MR-IVW	19249_18_KARS_SYK	19249_18_KARS_SYK	GCST90200429	cytidine	5	0.123499	0.143149	0.388283	DeCODE	Q15046	Chen et al.	cytidine	HMDB0000089	ENSG00000065427	KARS	FALSE
32504	MR-IVW	19249_18_KARS_SYK	19249_18_KARS_SYK	GCST90200430	pyruvate	5	0.0155082	0.137848	0.910425	DeCODE	Q15046	Chen et al.	pyruvate	HMDB0000243	ENSG00000065427	KARS	FALSE
32505	MR-IVW	19249_18_KARS_SYK	19249_18_KARS_SYK	GCST90200431	alanine	5	0.0591312	0.137794	0.66783	DeCODE	Q15046	Chen et al.	alanine	HMDB0000161	ENSG00000065427	KARS	FALSE
32506	MR-IVW	19249_18_KARS_SYK	19249_18_KARS_SYK	GCST90200432	threonine	5	0.0665431	0.137968	0.629587	DeCODE	Q15046	Chen et al.	threonine	HMDB0000167	ENSG00000065427	KARS	FALSE
32507	MR-IVW	19249_18_KARS_SYK	19249_18_KARS_SYK	GCST90200437	fructose	5	0.0197759	0.138878	0.886766	DeCODE	Q15046	Chen et al.	fructose	HMDB0000660	ENSG00000065427	KARS	FALSE
32508	MR-IVW	19249_18_KARS_SYK	19249_18_KARS_SYK	GCST90200438	alpha-ketobutyrate	5	0.137703	0.138411	0.319795	DeCODE	Q15046	Chen et al.	alpha-ketobutyrate	HMDB0000005	ENSG00000065427	KARS	FALSE
32509	MR-IVW	19249_18_KARS_SYK	19249_18_KARS_SYK	GCST90200439	cysteine	5	0.202875	0.138206	0.142126	DeCODE	Q15046	Chen et al.	cysteine	HMDB0000574	ENSG00000065427	KARS	FALSE
32510	MR-IVW	19249_18_KARS_SYK	19249_18_KARS_SYK	GCST90200440	glucose	5	0.00910697	0.138999	0.947761	DeCODE	Q15046	Chen et al.	glucose	HMDB0000122	ENSG00000065427	KARS	FALSE
32511	MR-IVW	19249_18_KARS_SYK	19249_18_KARS_SYK	GCST90200441	tryptophan	5	0.112082	0.138051	0.416856	DeCODE	Q15046	Chen et al.	tryptophan	HMDB0000929	ENSG00000065427	KARS	FALSE
32512	MR-IVW	19249_18_KARS_SYK	19249_18_KARS_SYK	GCST90200442	valine	5	0.254475	0.137938	0.0650592	DeCODE	Q15046	Chen et al.	valine	HMDB0000883	ENSG00000065427	KARS	FALSE
32513	MR-IVW	19249_18_KARS_SYK	19249_18_KARS_SYK	GCST90200444	dihydroorotate	5	-0.501352	0.138346	0.000290191	DeCODE	Q15046	Chen et al.	dihydroorotate	HMDB03349	ENSG00000065427	KARS	FALSE
32514	MR-IVW	19249_18_KARS_SYK	19249_18_KARS_SYK	GCST90200447	maltose	5	0.269206	0.157188	0.0867801	DeCODE	Q15046	Chen et al.	maltose	HMDB0000163	ENSG00000065427	KARS	FALSE
32515	MR-IVW	19249_18_KARS_SYK	19249_18_KARS_SYK	GCST90200452	asparagine	5	-0.0816914	0.137963	0.553766	DeCODE	Q15046	Chen et al.	asparagine	HMDB0000168	ENSG00000065427	KARS	FALSE
32516	MR-IVW	19249_18_KARS_SYK	19249_18_KARS_SYK	GCST90200455	alpha-ketoglutarate	5	-0.168875	0.138237	0.221847	DeCODE	Q15046	Chen et al.	alpha-ketoglutarate	HMDB0000208	ENSG00000065427	KARS	FALSE
32517	MR-IVW	19249_18_KARS_SYK	19249_18_KARS_SYK	GCST90200680	5-acetylamino-6-formylamino-3-methyluracil	5	0.158343	0.143705	0.270525	DeCODE	Q15046	Chen et al.	5-acetylamino-6-formylamino-3-methyluracil	HMDB0011105	ENSG00000065427	KARS	FALSE
32518	MR-IVW	19249_18_KARS_SYK	19249_18_KARS_SYK	GCST90200684	n-acetyl-aspartyl-glutamate (naag)	5	-0.0837055	0.14272	0.557539	DeCODE	Q15046	Chen et al.	n-acetyl-aspartyl-glutamate (naag)	HMDB0001067	ENSG00000065427	KARS	FALSE
32519	MR-IVW	19249_18_KARS_SYK	19249_18_KARS_SYK	GCST90200687	bilirubin (e,z or z,e)*	5	-0.127466	0.138022	0.355738	DeCODE	Q15046	Chen et al.	bilirubin (e,z or z,e)*	HMDB0000488	ENSG00000065427	KARS	FALSE
32520	MR-IVW	19249_18_KARS_SYK	19249_18_KARS_SYK	GCST90200691	n-delta-acetylornithine	5	-0.0583753	0.137848	0.671948	DeCODE	Q15046	Chen et al.	n-delta-acetylornithine	HMDB0003357	ENSG00000065427	KARS	FALSE
32521	MR-IVW	19249_18_KARS_SYK	19249_18_KARS_SYK	GCST90200704	bilirubin (z,z)	5	-0.067267	0.137835	0.625533	DeCODE	Q15046	Chen et al.	bilirubin (z,z)	HMDB0000054	ENSG00000065427	KARS	FALSE
32522	MR-IVW	19249_18_KARS_SYK	19249_18_KARS_SYK	GCST90200706	biliverdin	5	-0.10963	0.137825	0.426363	DeCODE	Q15046	Chen et al.	biliverdin	HMDB0001008	ENSG00000065427	KARS	FALSE
32523	MR-IVW	19249_18_KARS_SYK	19249_18_KARS_SYK	GCST90200707	glycine	5	-0.208535	0.137818	0.130251	DeCODE	Q15046	Chen et al.	glycine	HMDB0000123	ENSG00000065427	KARS	FALSE
32524	MR-IVW	19249_18_KARS_SYK	19249_18_KARS_SYK	M00053	glutamine	4	-0.208706	0.163378	0.201447	DeCODE	Q15046	Shin et al.	glutamine	HMDB0000641	ENSG00000065427	KARS	FALSE
32525	MR-IVW	19249_18_KARS_SYK	19249_18_KARS_SYK	M00054	tryptophan	4	0.15477	0.163571	0.344049	DeCODE	Q15046	Shin et al.	tryptophan	HMDB0000929	ENSG00000065427	KARS	FALSE
32526	MR-IVW	19249_18_KARS_SYK	19249_18_KARS_SYK	M00059	histidine	4	-0.105389	0.16357	0.519379	DeCODE	Q15046	Shin et al.	histidine	HMDB0000177	ENSG00000065427	KARS	FALSE
32527	MR-IVW	19249_18_KARS_SYK	19249_18_KARS_SYK	M00063	cholesterol	4	0.0101205	0.163452	0.950629	DeCODE	Q15046	Shin et al.	cholesterol	HMDB0000067	ENSG00000065427	KARS	FALSE
32528	MR-IVW	19249_18_KARS_SYK	19249_18_KARS_SYK	M00064	phenylalanine	4	0.123682	0.16358	0.449592	DeCODE	Q15046	Shin et al.	phenylalanine	HMDB0000159	ENSG00000065427	KARS	FALSE
32529	MR-IVW	19249_18_KARS_SYK	19249_18_KARS_SYK	M00555	adenosine	4	0.0614482	0.163675	0.707343	DeCODE	Q15046	Shin et al.	adenosine	HMDB0000050	ENSG00000065427	KARS	FALSE
32530	MR-IVW	19249_18_KARS_SYK	19249_18_KARS_SYK	M00577	fructose	4	0.0938537	0.163811	0.566687	DeCODE	Q15046	Shin et al.	fructose	HMDB0000660	ENSG00000065427	KARS	FALSE
32531	MR-IVW	19249_18_KARS_SYK	19249_18_KARS_SYK	M00599	pyruvate	4	-0.00115019	0.164896	0.994435	DeCODE	Q15046	Shin et al.	pyruvate	HMDB0000243	ENSG00000065427	KARS	FALSE
32532	MR-IVW	19249_18_KARS_SYK	19249_18_KARS_SYK	M00606	uridine	4	-0.169195	0.163579	0.300981	DeCODE	Q15046	Shin et al.	uridine	HMDB0000296	ENSG00000065427	KARS	FALSE
32533	MR-IVW	19249_18_KARS_SYK	19249_18_KARS_SYK	M01105	linoleate (18:2n6)	4	0.0213118	0.16379	0.896474	DeCODE	Q15046	Shin et al.	linoleate (18:2n6)	HMDB0006270,HMDB0000673	ENSG00000065427	KARS	FALSE
32534	MR-IVW	19249_18_KARS_SYK	19249_18_KARS_SYK	M01110	arachidonate (20:4n6)	4	0.204808	0.163432	0.210143	DeCODE	Q15046	Shin et al.	arachidonate (20:4n6)	HMDB0001043	ENSG00000065427	KARS	FALSE
32535	MR-IVW	19249_18_KARS_SYK	19249_18_KARS_SYK	M01123	inosine	4	-0.635231	0.272987	0.019967	DeCODE	Q15046	Shin et al.	inosine	HMDB0000195	ENSG00000065427	KARS	FALSE
32536	MR-IVW	19249_18_KARS_SYK	19249_18_KARS_SYK	M01284	threonine	4	-0.197996	0.186004	0.287115	DeCODE	Q15046	Shin et al.	threonine	HMDB0000167	ENSG00000065427	KARS	FALSE
32537	MR-IVW	19249_18_KARS_SYK	19249_18_KARS_SYK	M01299	tyrosine	4	0.151427	0.16353	0.354451	DeCODE	Q15046	Shin et al.	tyrosine	HMDB0000158	ENSG00000065427	KARS	FALSE
32538	MR-IVW	19249_18_KARS_SYK	19249_18_KARS_SYK	M01302	methionine	4	-0.0880694	0.163659	0.590488	DeCODE	Q15046	Shin et al.	methionine	HMDB0000696	ENSG00000065427	KARS	FALSE
32539	MR-IVW	19249_18_KARS_SYK	19249_18_KARS_SYK	M01336	palmitate (16:0)	4	0.0379526	0.163579	0.816527	DeCODE	Q15046	Shin et al.	palmitate (16:0)	HMDB0000220	ENSG00000065427	KARS	FALSE
32540	MR-IVW	19249_18_KARS_SYK	19249_18_KARS_SYK	M01358	stearate (18:0)	4	-0.149689	0.163551	0.360062	DeCODE	Q15046	Shin et al.	stearate (18:0)	HMDB0000827	ENSG00000065427	KARS	FALSE
32541	MR-IVW	19249_18_KARS_SYK	19249_18_KARS_SYK	M01493	ornithine	4	-0.0449336	0.164094	0.784217	DeCODE	Q15046	Shin et al.	ornithine	HMDB0000214	ENSG00000065427	KARS	FALSE
32542	MR-IVW	19249_18_KARS_SYK	19249_18_KARS_SYK	M01508	pantothenate	4	0.0762614	0.165773	0.645491	DeCODE	Q15046	Shin et al.	pantothenate	HMDB0000210	ENSG00000065427	KARS	FALSE
32543	MR-IVW	19249_18_KARS_SYK	19249_18_KARS_SYK	M01564	citrate	4	-0.159428	0.163465	0.329411	DeCODE	Q15046	Shin et al.	citrate	HMDB0000094	ENSG00000065427	KARS	FALSE
32544	MR-IVW	19249_18_KARS_SYK	19249_18_KARS_SYK	M01638	arginine	4	-0.19097	0.166429	0.251194	DeCODE	Q15046	Shin et al.	arginine	HMDB0000517	ENSG00000065427	KARS	FALSE
32545	MR-IVW	19249_18_KARS_SYK	19249_18_KARS_SYK	M01640	ascorbate (vitamin c)	4	0.36773	0.308821	0.23375	DeCODE	Q15046	Shin et al.	ascorbate (vitamin c)	HMDB0000044	ENSG00000065427	KARS	FALSE
32546	MR-IVW	19249_18_KARS_SYK	19249_18_KARS_SYK	M01649	valine	4	0.122452	0.16352	0.453945	DeCODE	Q15046	Shin et al.	valine	HMDB0000883	ENSG00000065427	KARS	FALSE
32547	MR-IVW	19249_18_KARS_SYK	19249_18_KARS_SYK	M01670	urea	4	0.179921	0.163633	0.27153	DeCODE	Q15046	Shin et al.	urea	HMDB0000294	ENSG00000065427	KARS	FALSE
32548	MR-IVW	19249_18_KARS_SYK	19249_18_KARS_SYK	M01712	cortisol	4	-0.0306482	0.16366	0.851451	DeCODE	Q15046	Shin et al.	cortisol	HMDB0000063	ENSG00000065427	KARS	FALSE
32549	MR-IVW	19249_18_KARS_SYK	19249_18_KARS_SYK	M01827	riboflavin (vitamin b2)	4	0.224759	0.355363	0.527076	DeCODE	Q15046	Shin et al.	riboflavin (vitamin b2)	HMDB0000244	ENSG00000065427	KARS	FALSE
32550	MR-IVW	19249_18_KARS_SYK	19249_18_KARS_SYK	M02132	citrulline	4	-0.0176905	0.163899	0.914047	DeCODE	Q15046	Shin et al.	citrulline	HMDB0000904	ENSG00000065427	KARS	FALSE
32551	MR-IVW	19249_18_KARS_SYK	19249_18_KARS_SYK	M02137	biliverdin	4	-0.0242187	0.177395	0.891407	DeCODE	Q15046	Shin et al.	biliverdin	HMDB0001008	ENSG00000065427	KARS	FALSE
32552	MR-IVW	19249_18_KARS_SYK	19249_18_KARS_SYK	M02342	serotonin (5ht)	4	0.0996381	0.184323	0.58881	DeCODE	Q15046	Shin et al.	serotonin (5ht)	HMDB0000259	ENSG00000065427	KARS	FALSE
32553	MR-IVW	19249_18_KARS_SYK	19249_18_KARS_SYK	M03147	xanthine	4	-0.0797186	0.173794	0.646452	DeCODE	Q15046	Shin et al.	xanthine	HMDB0000292	ENSG00000065427	KARS	FALSE
32554	MR-IVW	19249_18_KARS_SYK	19249_18_KARS_SYK	M11438	phosphate	4	-0.0696226	0.163723	0.670658	DeCODE	Q15046	Shin et al.	phosphate	HMDB0001429	ENSG00000065427	KARS	FALSE
32555	MR-IVW	19249_18_KARS_SYK	19249_18_KARS_SYK	M15122	glycerol	4	0.0297849	0.163585	0.855523	DeCODE	Q15046	Shin et al.	glycerol	HMDB0000131	ENSG00000065427	KARS	FALSE
32556	MR-IVW	19249_18_KARS_SYK	19249_18_KARS_SYK	M15488	acetylphosphate	4	0.0614482	0.163675	0.707343	DeCODE	Q15046	Shin et al.	acetylphosphate	HMDB0001494	ENSG00000065427	KARS	FALSE
32557	MR-IVW	19249_18_KARS_SYK	19249_18_KARS_SYK	M15506	choline	4	-0.0144991	0.164063	0.929578	DeCODE	Q15046	Shin et al.	choline	HMDB0000097	ENSG00000065427	KARS	FALSE
32558	MR-IVW	19249_18_KARS_SYK	19249_18_KARS_SYK	M15630	n-acetylornithine	4	0.0710958	0.165926	0.668302	DeCODE	Q15046	Shin et al.	n-acetylornithine	HMDB0003357	ENSG00000065427	KARS	FALSE
32559	MR-IVW	19249_18_KARS_SYK	19249_18_KARS_SYK	M15677	3-methylhistidine	4	0.223487	0.189111	0.237296	DeCODE	Q15046	Shin et al.	3-methylhistidine	HMDB0000479	ENSG00000065427	KARS	FALSE
32560	MR-IVW	19249_18_KARS_SYK	19249_18_KARS_SYK	M15990	glycerophosphorylcholine (gpc)	4	-0.150928	0.170335	0.375583	DeCODE	Q15046	Shin et al.	glycerophosphorylcholine (gpc)	HMDB0000086	ENSG00000065427	KARS	FALSE
32561	MR-IVW	19249_18_KARS_SYK	19249_18_KARS_SYK	M15996	aspartate	4	0.240548	0.164385	0.14338	DeCODE	Q15046	Shin et al.	aspartate	HMDB0000191	ENSG00000065427	KARS	FALSE
32562	MR-IVW	19249_18_KARS_SYK	19249_18_KARS_SYK	M18254	paraxanthine	4	0.0689439	0.16682	0.679399	DeCODE	Q15046	Shin et al.	paraxanthine	HMDB0001860	ENSG00000065427	KARS	FALSE
32563	MR-IVW	19249_18_KARS_SYK	19249_18_KARS_SYK	M18467	eicosapentaenoate (epa; 20:5n3)	4	0.208278	0.163428	0.202509	DeCODE	Q15046	Shin et al.	eicosapentaenoate (epa; 20:5n3)	HMDB0001999	ENSG00000065427	KARS	FALSE
32564	MR-IVW	19249_18_KARS_SYK	19249_18_KARS_SYK	M18474	estrone 3-sulfate	4	-0.418118	0.46314	0.366637	DeCODE	Q15046	Shin et al.	estrone 3-sulfate	HMDB0001425	ENSG00000065427	KARS	FALSE
32565	MR-IVW	19249_18_KARS_SYK	19249_18_KARS_SYK	M18494	taurochenodeoxycholate	4	-0.162427	0.191313	0.395877	DeCODE	Q15046	Shin et al.	taurochenodeoxycholate	HMDB0000951	ENSG00000065427	KARS	FALSE
32566	MR-IVW	19249_18_KARS_SYK	19249_18_KARS_SYK	M19323	docosahexaenoate (dha; 22:6n3)	4	0.233078	0.163411	0.153773	DeCODE	Q15046	Shin et al.	docosahexaenoate (dha; 22:6n3)	HMDB0002183	ENSG00000065427	KARS	FALSE
32567	MR-IVW	19249_18_KARS_SYK	19249_18_KARS_SYK	M19934	myo-inositol	4	0.318767	0.163568	0.0513146	DeCODE	Q15046	Shin et al.	myo-inositol	HMDB0000211	ENSG00000065427	KARS	FALSE
32568	MR-IVW	19249_18_KARS_SYK	19249_18_KARS_SYK	M20489	glucose	4	0.0424275	0.163899	0.795741	DeCODE	Q15046	Shin et al.	glucose	HMDB0000122	ENSG00000065427	KARS	FALSE
32569	MR-IVW	19249_18_KARS_SYK	19249_18_KARS_SYK	M21044	2-hydroxybutyrate (ahb)	4	0.0363859	0.163443	0.823831	DeCODE	Q15046	Shin et al.	2-hydroxybutyrate (ahb)	HMDB0000008	ENSG00000065427	KARS	FALSE
32570	MR-IVW	19249_18_KARS_SYK	19249_18_KARS_SYK	M22189	palmitoylcarnitine (c16)	4	0.0943919	0.164642	0.56643	DeCODE	Q15046	Shin et al.	palmitoylcarnitine (c16)	HMDB0000222	ENSG00000065427	KARS	FALSE
32571	MR-IVW	19249_18_KARS_SYK	19249_18_KARS_SYK	M22842	cholate	4	-0.00698342	0.187474	0.970286	DeCODE	Q15046	Shin et al.	cholate	HMDB0000619	ENSG00000065427	KARS	FALSE
32572	MR-IVW	19249_18_KARS_SYK	19249_18_KARS_SYK	M27716	bilirubin (z,z)	4	-0.00761099	0.175446	0.965398	DeCODE	Q15046	Shin et al.	bilirubin (z,z)	HMDB0000054	ENSG00000065427	KARS	FALSE
32573	MR-IVW	19249_18_KARS_SYK	19249_18_KARS_SYK	M27718	creatine	4	-0.12102	0.163368	0.458826	DeCODE	Q15046	Shin et al.	creatine	HMDB0000064	ENSG00000065427	KARS	FALSE
32574	MR-IVW	19249_18_KARS_SYK	19249_18_KARS_SYK	M31453	cysteine	4	-0.138691	0.164669	0.399653	DeCODE	Q15046	Shin et al.	cysteine	HMDB0000574	ENSG00000065427	KARS	FALSE
32575	MR-IVW	19249_18_KARS_SYK	19249_18_KARS_SYK	M31454	cystine	4	0.019776	0.315031	0.949946	DeCODE	Q15046	Shin et al.	cystine	HMDB0000192	ENSG00000065427	KARS	FALSE
32576	MR-IVW	19249_18_KARS_SYK	19249_18_KARS_SYK	M32198	acetylcarnitine (c2)	4	0.26604	0.163545	0.103799	DeCODE	Q15046	Shin et al.	acetylcarnitine (c2)	HMDB0000201	ENSG00000065427	KARS	FALSE
32577	MR-IVW	19249_18_KARS_SYK	19249_18_KARS_SYK	M32315	serine	4	0.0711075	0.163637	0.663893	DeCODE	Q15046	Shin et al.	serine	HMDB0000187	ENSG00000065427	KARS	FALSE
32578	MR-IVW	19249_18_KARS_SYK	19249_18_KARS_SYK	M32319	trans-4-hydroxyproline	4	0.37796	0.163543	0.0208288	DeCODE	Q15046	Shin et al.	trans-4-hydroxyproline	HMDB0000725	ENSG00000065427	KARS	FALSE
32579	MR-IVW	19249_18_KARS_SYK	19249_18_KARS_SYK	M32322	glutamate	4	-0.14848	0.163536	0.363914	DeCODE	Q15046	Shin et al.	glutamate	HMDB0000148	ENSG00000065427	KARS	FALSE
32580	MR-IVW	19249_18_KARS_SYK	19249_18_KARS_SYK	M32338	glycine	4	0.0722509	0.163554	0.658667	DeCODE	Q15046	Shin et al.	glycine	HMDB0000123	ENSG00000065427	KARS	FALSE
32581	MR-IVW	19249_18_KARS_SYK	19249_18_KARS_SYK	M32339	alanine	4	0.0653179	0.163695	0.689877	DeCODE	Q15046	Shin et al.	alanine	HMDB0000161	ENSG00000065427	KARS	FALSE
32582	MR-IVW	19249_18_KARS_SYK	19249_18_KARS_SYK	M32425	dehydroepiandrosterone sulfate (dhea-s)	4	-0.0371961	0.163661	0.82021	DeCODE	Q15046	Shin et al.	dehydroepiandrosterone sulfate (dhea-s)	HMDB0001032	ENSG00000065427	KARS	FALSE
32583	MR-IVW	19249_18_KARS_SYK	19249_18_KARS_SYK	M32458	oleamide	4	0.108961	0.16916	0.519492	DeCODE	Q15046	Shin et al.	oleamide	HMDB0002117	ENSG00000065427	KARS	FALSE
32584	MR-IVW	19249_18_KARS_SYK	19249_18_KARS_SYK	M32593	heme	4	0.0945751	0.181777	0.602869	DeCODE	Q15046	Shin et al.	heme	HMDB0003178	ENSG00000065427	KARS	FALSE
32585	MR-IVW	19249_18_KARS_SYK	19249_18_KARS_SYK	M33453	alpha-ketoglutarate	4	-0.028431	0.185523	0.878203	DeCODE	Q15046	Shin et al.	alpha-ketoglutarate	HMDB0000208	ENSG00000065427	KARS	FALSE
32586	MR-IVW	19249_18_KARS_SYK	19249_18_KARS_SYK	M34106	bilirubin (e,z or z,e)*	4	0.129031	0.199158	0.517062	DeCODE	Q15046	Shin et al.	bilirubin (e,z or z,e)*	HMDB0000488	ENSG00000065427	KARS	FALSE
32587	MR-IVW	19249_18_KARS_SYK	19249_18_KARS_SYK	M34283	asparagine	4	0.073575	0.164003	0.653706	DeCODE	Q15046	Shin et al.	asparagine	HMDB0000168	ENSG00000065427	KARS	FALSE
32588	MR-IVW	19249_18_KARS_SYK	19249_18_KARS_SYK	bioa_001	alanine	4	-0.027205	0.0477222	0.568629	DeCODE	Q15046	Lotta et al.	alanine	HMDB0000161	ENSG00000065427	KARS	FALSE
32589	MR-IVW	19249_18_KARS_SYK	19249_18_KARS_SYK	bioa_002	arginine	4	0.00456272	0.0800309	0.954536	DeCODE	Q15046	Lotta et al.	arginine	HMDB0000517	ENSG00000065427	KARS	FALSE
32590	MR-IVW	19249_18_KARS_SYK	19249_18_KARS_SYK	bioa_003	asparagine	4	-0.13737	0.0797728	0.085066	DeCODE	Q15046	Lotta et al.	asparagine	HMDB0000168	ENSG00000065427	KARS	FALSE
32591	MR-IVW	19249_18_KARS_SYK	19249_18_KARS_SYK	bioa_004	aspartate	4	0.106726	0.0799637	0.181981	DeCODE	Q15046	Lotta et al.	aspartate	HMDB0000191	ENSG00000065427	KARS	FALSE
32592	MR-IVW	19249_18_KARS_SYK	19249_18_KARS_SYK	bioa_005	citrulline	4	-0.0102803	0.0797522	0.897434	DeCODE	Q15046	Lotta et al.	citrulline	HMDB0000904	ENSG00000065427	KARS	FALSE
32593	MR-IVW	19249_18_KARS_SYK	19249_18_KARS_SYK	bioa_006	glutamine	4	-0.0267575	0.0478864	0.576319	DeCODE	Q15046	Lotta et al.	glutamine	HMDB0000641	ENSG00000065427	KARS	FALSE
32594	MR-IVW	19249_18_KARS_SYK	19249_18_KARS_SYK	bioa_007	glutamate	4	0.0600169	0.0797029	0.451445	DeCODE	Q15046	Lotta et al.	glutamate	HMDB0000148	ENSG00000065427	KARS	FALSE
32595	MR-IVW	19249_18_KARS_SYK	19249_18_KARS_SYK	bioa_008	glycine	4	-0.0524223	0.0495971	0.290529	DeCODE	Q15046	Lotta et al.	glycine	HMDB0000123	ENSG00000065427	KARS	FALSE
32596	MR-IVW	19249_18_KARS_SYK	19249_18_KARS_SYK	bioa_009	histidine	4	-0.0890087	0.0493858	0.0714958	DeCODE	Q15046	Lotta et al.	histidine	HMDB0000177	ENSG00000065427	KARS	FALSE
32597	MR-IVW	19249_18_KARS_SYK	19249_18_KARS_SYK	bioa_013	methionine	4	-0.139667	0.0797162	0.0797659	DeCODE	Q15046	Lotta et al.	methionine	HMDB0000696	ENSG00000065427	KARS	FALSE
32598	MR-IVW	19249_18_KARS_SYK	19249_18_KARS_SYK	bioa_014	ornithine	4	-0.0954148	0.0797766	0.231687	DeCODE	Q15046	Lotta et al.	ornithine	HMDB0000214	ENSG00000065427	KARS	FALSE
32599	MR-IVW	19249_18_KARS_SYK	19249_18_KARS_SYK	bioa_015	phenylethylamine	5	-0.0605098	0.135341	0.654809	DeCODE	Q15046	Lotta et al.	phenylethylamine	HMDB0012275	ENSG00000065427	KARS	FALSE
32600	MR-IVW	19249_18_KARS_SYK	19249_18_KARS_SYK	bioa_016	phenylalanine	4	-0.0192454	0.0483177	0.690402	DeCODE	Q15046	Lotta et al.	phenylalanine	HMDB0000159	ENSG00000065427	KARS	FALSE
32601	MR-IVW	19249_18_KARS_SYK	19249_18_KARS_SYK	bioa_018	serine	4	-0.113455	0.0797319	0.154749	DeCODE	Q15046	Lotta et al.	serine	HMDB0000187	ENSG00000065427	KARS	FALSE
32602	MR-IVW	19249_18_KARS_SYK	19249_18_KARS_SYK	bioa_019	threonine	4	-0.180189	0.0819858	0.0279626	DeCODE	Q15046	Lotta et al.	threonine	HMDB0000167	ENSG00000065427	KARS	FALSE
32603	MR-IVW	19249_18_KARS_SYK	19249_18_KARS_SYK	bioa_020	tryptophan	4	-0.132817	0.0797082	0.0956564	DeCODE	Q15046	Lotta et al.	tryptophan	HMDB0000929	ENSG00000065427	KARS	FALSE
32604	MR-IVW	19249_18_KARS_SYK	19249_18_KARS_SYK	bioa_021	tyrosine	4	-0.0395544	0.0507644	0.435876	DeCODE	Q15046	Lotta et al.	tyrosine	HMDB0000158	ENSG00000065427	KARS	FALSE
32605	MR-IVW	19249_18_KARS_SYK	19249_18_KARS_SYK	bioa_022	valine	4	-0.0327522	0.0479366	0.494455	DeCODE	Q15046	Lotta et al.	valine	HMDB0000883	ENSG00000065427	KARS	FALSE
32606	MR-IVW	19249_18_KARS_SYK	19249_18_KARS_SYK	bioa_023	n-acetylornithine	4	0.0630104	0.0800733	0.431335	DeCODE	Q15046	Lotta et al.	n-acetylornithine	HMDB0003357	ENSG00000065427	KARS	FALSE
32607	MR-IVW	19249_18_KARS_SYK	19249_18_KARS_SYK	bioa_030	trans-hydroxyproline	4	0.111868	0.0798083	0.161001	DeCODE	Q15046	Lotta et al.	trans-hydroxyproline	HMDB0000725	ENSG00000065427	KARS	FALSE
32608	MR-IVW	19249_18_KARS_SYK	19249_18_KARS_SYK	bioa_031	sarcosine	5	-0.0478257	0.082764	0.563361	DeCODE	Q15046	Lotta et al.	sarcosine	HMDB0000271	ENSG00000065427	KARS	FALSE
32609	MR-IVW	19249_18_KARS_SYK	19249_18_KARS_SYK	bioa_032	serotonin	4	0.167036	0.102041	0.101643	DeCODE	Q15046	Lotta et al.	serotonin	HMDB0000259	ENSG00000065427	KARS	FALSE
32610	MR-IVW	19249_18_KARS_SYK	19249_18_KARS_SYK	bioa_033	spermidine	5	-0.153329	0.0969022	0.11358	DeCODE	Q15046	Lotta et al.	spermidine	HMDB0001257	ENSG00000065427	KARS	FALSE
32611	MR-IVW	19249_18_KARS_SYK	19249_18_KARS_SYK	bior_002	acetylcarnitine (c2)	4	0.073294	0.0796638	0.357551	DeCODE	Q15046	Lotta et al.	acetylcarnitine (c2)	HMDB0000201	ENSG00000065427	KARS	FALSE
32612	MR-IVW	19249_18_KARS_SYK	19249_18_KARS_SYK	bior_031	hexadecanoylcarnitine	4	0.0291771	0.0797842	0.714589	DeCODE	Q15046	Lotta et al.	hexadecanoylcarnitine	HMDB0000222	ENSG00000065427	KARS	FALSE
32613	MR-IVW	19249_18_KARS_SYK	19249_18_KARS_SYK	met-d-Acetate	acetate	5	0.0277474	0.0369358	0.452513	DeCODE	Q15046	Borges et al.	acetate	HMDB0000042	ENSG00000065427	KARS	FALSE
32614	MR-IVW	19249_18_KARS_SYK	19249_18_KARS_SYK	met-d-Acetoacetate	acetoacetate	5	0.0174349	0.0369311	0.636861	DeCODE	Q15046	Borges et al.	acetoacetate	HMDB0000060	ENSG00000065427	KARS	FALSE
32615	MR-IVW	19249_18_KARS_SYK	19249_18_KARS_SYK	met-d-Ala	alanine	5	-0.0439203	0.0369313	0.234344	DeCODE	Q15046	Borges et al.	alanine	HMDB0000161	ENSG00000065427	KARS	FALSE
32616	MR-IVW	19249_18_KARS_SYK	19249_18_KARS_SYK	met-d-Citrate	citrate	5	-0.00127794	0.0369329	0.972397	DeCODE	Q15046	Borges et al.	citrate	HMDB0000094	ENSG00000065427	KARS	FALSE
32617	MR-IVW	19249_18_KARS_SYK	19249_18_KARS_SYK	met-d-Gln	glutamine	5	-0.0945872	0.0369832	0.0105406	DeCODE	Q15046	Borges et al.	glutamine	HMDB0000641	ENSG00000065427	KARS	FALSE
32618	MR-IVW	19249_18_KARS_SYK	19249_18_KARS_SYK	met-d-Glucose	glucose	5	-0.00698927	0.036964	0.850027	DeCODE	Q15046	Borges et al.	glucose	HMDB0000122	ENSG00000065427	KARS	FALSE
32619	MR-IVW	19249_18_KARS_SYK	19249_18_KARS_SYK	met-d-Gly	glycine	5	0.102375	0.0369472	0.00559091	DeCODE	Q15046	Borges et al.	glycine	HMDB0000123	ENSG00000065427	KARS	FALSE
32620	MR-IVW	19249_18_KARS_SYK	19249_18_KARS_SYK	met-d-His	histidine	5	-0.0166272	0.0369599	0.652802	DeCODE	Q15046	Borges et al.	histidine	HMDB0000177	ENSG00000065427	KARS	FALSE
32621	MR-IVW	19249_18_KARS_SYK	19249_18_KARS_SYK	met-d-LA	linoleate (18:2n6)	5	0.0967283	0.036943	0.00883666	DeCODE	Q15046	Borges et al.	linoleate (18:2n6)	HMDB0006270,HMDB0000673	ENSG00000065427	KARS	FALSE
32622	MR-IVW	19249_18_KARS_SYK	19249_18_KARS_SYK	met-d-Phe	phenylalanine	5	0.0143885	0.0369392	0.696893	DeCODE	Q15046	Borges et al.	phenylalanine	HMDB0000159	ENSG00000065427	KARS	FALSE
32623	MR-IVW	19249_18_KARS_SYK	19249_18_KARS_SYK	met-d-Pyruvate	pyruvate	5	0.0736437	0.0369813	0.0464394	DeCODE	Q15046	Borges et al.	pyruvate	HMDB0000243	ENSG00000065427	KARS	FALSE
32624	MR-IVW	19249_18_KARS_SYK	19249_18_KARS_SYK	met-d-Tyr	tyrosine	5	0.0357758	0.0369575	0.333032	DeCODE	Q15046	Borges et al.	tyrosine	HMDB0000158	ENSG00000065427	KARS	FALSE
32625	MR-IVW	19249_18_KARS_SYK	19249_18_KARS_SYK	met-d-Val	valine	5	-0.0152213	0.0369355	0.680263	DeCODE	Q15046	Borges et al.	valine	HMDB0000883	ENSG00000065427	KARS	FALSE
32626	MR-IVW	19253_82_RAB2B_RAB2B	19253_82_RAB2B_RAB2B	GCST90199627	n-alpha-acetylornithine	1	-0.183217	0.283473	0.518066	DeCODE	Q8WUD1	Chen et al.	n-alpha-acetylornithine	HMDB0003357	ENSG00000129472	RAB2B	FALSE
32627	MR-IVW	19253_82_RAB2B_RAB2B	19253_82_RAB2B_RAB2B	GCST90199628	3-methylhistidine	1	-0.147556	0.233127	0.526772	DeCODE	Q8WUD1	Chen et al.	3-methylhistidine	HMDB0000479	ENSG00000129472	RAB2B	FALSE
32628	MR-IVW	19253_82_RAB2B_RAB2B	19253_82_RAB2B_RAB2B	GCST90199629	glycerophosphorylcholine (gpc)	1	0.170378	0.234216	0.466956	DeCODE	Q8WUD1	Chen et al.	glycerophosphorylcholine (gpc)	HMDB0000086	ENSG00000129472	RAB2B	FALSE
32629	MR-IVW	19253_82_RAB2B_RAB2B	19253_82_RAB2B_RAB2B	GCST90199637	n-acetylglutamate	1	-0.208696	0.240287	0.385105	DeCODE	Q8WUD1	Chen et al.	n-acetylglutamate	HMDB0001138	ENSG00000129472	RAB2B	FALSE
32630	MR-IVW	19253_82_RAB2B_RAB2B	19253_82_RAB2B_RAB2B	GCST90199651	docosahexaenoate (dha; 22:6n3)	1	0.299416	0.23325	0.199257	DeCODE	Q8WUD1	Chen et al.	docosahexaenoate (dha; 22:6n3)	HMDB0002183	ENSG00000129472	RAB2B	FALSE
32631	MR-IVW	19253_82_RAB2B_RAB2B	19253_82_RAB2B_RAB2B	GCST90199652	1-stearoyl-2-oleoyl-gps (18:0/18:1)	1	0.270864	0.236475	0.252034	DeCODE	Q8WUD1	Chen et al.	1-stearoyl-2-oleoyl-gps (18:0/18:1)	HMDB0010163	ENSG00000129472	RAB2B	FALSE
32632	MR-IVW	19253_82_RAB2B_RAB2B	19253_82_RAB2B_RAB2B	GCST90199654	paraxanthine	1	-0.16523	0.239708	0.490638	DeCODE	Q8WUD1	Chen et al.	paraxanthine	HMDB0001860	ENSG00000129472	RAB2B	FALSE
32633	MR-IVW	19253_82_RAB2B_RAB2B	19253_82_RAB2B_RAB2B	GCST90199665	n-acetylaspartate (naa)	1	0.0441907	0.235141	0.850929	DeCODE	Q8WUD1	Chen et al.	n-acetylaspartate (naa)	HMDB0000812	ENSG00000129472	RAB2B	FALSE
32634	MR-IVW	19253_82_RAB2B_RAB2B	19253_82_RAB2B_RAB2B	GCST90199666	palmitoylcarnitine (c16)	1	0.178066	0.23359	0.44588	DeCODE	Q8WUD1	Chen et al.	palmitoylcarnitine (c16)	HMDB0000222	ENSG00000129472	RAB2B	FALSE
32635	MR-IVW	19253_82_RAB2B_RAB2B	19253_82_RAB2B_RAB2B	GCST90199669	acetylcarnitine (c2)	1	0.263756	0.233495	0.258644	DeCODE	Q8WUD1	Chen et al.	acetylcarnitine (c2)	HMDB0000201	ENSG00000129472	RAB2B	FALSE
32636	MR-IVW	19253_82_RAB2B_RAB2B	19253_82_RAB2B_RAB2B	GCST90199673	dehydroepiandrosterone sulfate (dhea-s)	1	-0.109443	0.233992	0.639986	DeCODE	Q8WUD1	Chen et al.	dehydroepiandrosterone sulfate (dhea-s)	HMDB0001032	ENSG00000129472	RAB2B	FALSE
32637	MR-IVW	19253_82_RAB2B_RAB2B	19253_82_RAB2B_RAB2B	GCST90199691	1-methylhistidine	1	0.134466	0.234019	0.565567	DeCODE	Q8WUD1	Chen et al.	1-methylhistidine	HMDB0000001	ENSG00000129472	RAB2B	FALSE
32638	MR-IVW	19253_82_RAB2B_RAB2B	19253_82_RAB2B_RAB2B	GCST90199845	sphinganine-1-phosphate	1	0.279601	0.235439	0.235001	DeCODE	Q8WUD1	Chen et al.	sphinganine-1-phosphate	HMDB0001383	ENSG00000129472	RAB2B	FALSE
32639	MR-IVW	19253_82_RAB2B_RAB2B	19253_82_RAB2B_RAB2B	GCST90199896	sulfate*	1	0.197275	0.233957	0.39911	DeCODE	Q8WUD1	Chen et al.	sulfate*	HMDB01448	ENSG00000129472	RAB2B	FALSE
32640	MR-IVW	19253_82_RAB2B_RAB2B	19253_82_RAB2B_RAB2B	GCST90199972	sphingomyelin (d18:1/24:1, d18:2/24:0)*	1	0.263209	0.233425	0.25949	DeCODE	Q8WUD1	Chen et al.	sphingomyelin (d18:1/24:1, d18:2/24:0)*	HMDB0012107	ENSG00000129472	RAB2B	FALSE
32641	MR-IVW	19253_82_RAB2B_RAB2B	19253_82_RAB2B_RAB2B	GCST90200001	sphingomyelin (d18:1/20:0, d16:1/22:0)*	1	-0.0648508	0.233583	0.781292	DeCODE	Q8WUD1	Chen et al.	sphingomyelin (d18:1/20:0, d16:1/22:0)*	HMDB0012102	ENSG00000129472	RAB2B	FALSE
32642	MR-IVW	19253_82_RAB2B_RAB2B	19253_82_RAB2B_RAB2B	GCST90200049	myristoyl dihydrosphingomyelin (d18:0/14:0)*	1	-0.0044212	0.233626	0.984902	DeCODE	Q8WUD1	Chen et al.	myristoyl dihydrosphingomyelin (d18:0/14:0)*	HMDB0012085	ENSG00000129472	RAB2B	FALSE
32643	MR-IVW	19253_82_RAB2B_RAB2B	19253_82_RAB2B_RAB2B	GCST90200056	sphingomyelin (d18:0/18:0, d19:0/17:0)*	1	0.073304	0.233342	0.753409	DeCODE	Q8WUD1	Chen et al.	sphingomyelin (d18:0/18:0, d19:0/17:0)*	HMDB0012087	ENSG00000129472	RAB2B	FALSE
32644	MR-IVW	19253_82_RAB2B_RAB2B	19253_82_RAB2B_RAB2B	GCST90200279	pantothenate	1	-0.213118	0.234468	0.363381	DeCODE	Q8WUD1	Chen et al.	pantothenate	HMDB0000210	ENSG00000129472	RAB2B	FALSE
32645	MR-IVW	19253_82_RAB2B_RAB2B	19253_82_RAB2B_RAB2B	GCST90200281	phosphoethanolamine	1	0.122544	0.233637	0.599925	DeCODE	Q8WUD1	Chen et al.	phosphoethanolamine	HMDB0000224	ENSG00000129472	RAB2B	FALSE
32646	MR-IVW	19253_82_RAB2B_RAB2B	19253_82_RAB2B_RAB2B	GCST90200283	3-ureidopropionate	1	0.214575	0.244377	0.379917	DeCODE	Q8WUD1	Chen et al.	3-ureidopropionate	HMDB0000026	ENSG00000129472	RAB2B	FALSE
32647	MR-IVW	19253_82_RAB2B_RAB2B	19253_82_RAB2B_RAB2B	GCST90200291	sarcosine	1	-0.21997	0.234054	0.347306	DeCODE	Q8WUD1	Chen et al.	sarcosine	HMDB0000271	ENSG00000129472	RAB2B	FALSE
32648	MR-IVW	19253_82_RAB2B_RAB2B	19253_82_RAB2B_RAB2B	GCST90200292	trans-4-hydroxyproline	1	0.222737	0.233642	0.340424	DeCODE	Q8WUD1	Chen et al.	trans-4-hydroxyproline	HMDB0000725	ENSG00000129472	RAB2B	FALSE
32649	MR-IVW	19253_82_RAB2B_RAB2B	19253_82_RAB2B_RAB2B	GCST90200293	thyroxine	1	0.176229	0.233505	0.450422	DeCODE	Q8WUD1	Chen et al.	thyroxine	HMDB0000248	ENSG00000129472	RAB2B	FALSE
32650	MR-IVW	19253_82_RAB2B_RAB2B	19253_82_RAB2B_RAB2B	GCST90200296	methyl indole-3-acetate	1	0.209797	0.253101	0.407157	DeCODE	Q8WUD1	Chen et al.	methyl indole-3-acetate	HMDB0029738	ENSG00000129472	RAB2B	FALSE
32651	MR-IVW	19253_82_RAB2B_RAB2B	19253_82_RAB2B_RAB2B	GCST90200304	citrate	1	-0.18655	0.233533	0.424396	DeCODE	Q8WUD1	Chen et al.	citrate	HMDB0000094	ENSG00000129472	RAB2B	FALSE
32652	MR-IVW	19253_82_RAB2B_RAB2B	19253_82_RAB2B_RAB2B	GCST90200306	butyrate/isobutyrate (4:0)	1	-0.498429	0.237182	0.0355999	DeCODE	Q8WUD1	Chen et al.	butyrate/isobutyrate (4:0)	HMDB0000039	ENSG00000129472	RAB2B	FALSE
32653	MR-IVW	19253_82_RAB2B_RAB2B	19253_82_RAB2B_RAB2B	GCST90200314	n-acetylneuraminate	1	0.190654	0.234385	0.415977	DeCODE	Q8WUD1	Chen et al.	n-acetylneuraminate	HMDB0000230	ENSG00000129472	RAB2B	FALSE
32654	MR-IVW	19253_82_RAB2B_RAB2B	19253_82_RAB2B_RAB2B	GCST90200318	acetoacetate	1	0.254163	0.25582	0.320454	DeCODE	Q8WUD1	Chen et al.	acetoacetate	HMDB0000060	ENSG00000129472	RAB2B	FALSE
32655	MR-IVW	19253_82_RAB2B_RAB2B	19253_82_RAB2B_RAB2B	GCST90200319	cys-gly, oxidized	1	-0.173551	0.23359	0.4575	DeCODE	Q8WUD1	Chen et al.	cys-gly, oxidized	HMDB0000078	ENSG00000129472	RAB2B	FALSE
32656	MR-IVW	19253_82_RAB2B_RAB2B	19253_82_RAB2B_RAB2B	GCST90200321	cholate	1	-0.13664	0.23892	0.567384	DeCODE	Q8WUD1	Chen et al.	cholate	HMDB0000619	ENSG00000129472	RAB2B	FALSE
32657	MR-IVW	19253_82_RAB2B_RAB2B	19253_82_RAB2B_RAB2B	GCST90200323	creatine	1	0.00862721	0.233189	0.970488	DeCODE	Q8WUD1	Chen et al.	creatine	HMDB0000064	ENSG00000129472	RAB2B	FALSE
32658	MR-IVW	19253_82_RAB2B_RAB2B	19253_82_RAB2B_RAB2B	GCST90200325	glycerol	1	0.396078	0.233148	0.0893523	DeCODE	Q8WUD1	Chen et al.	glycerol	HMDB0000131	ENSG00000129472	RAB2B	FALSE
32659	MR-IVW	19253_82_RAB2B_RAB2B	19253_82_RAB2B_RAB2B	GCST90200327	choline	1	-0.128331	0.233509	0.582609	DeCODE	Q8WUD1	Chen et al.	choline	HMDB0000097	ENSG00000129472	RAB2B	FALSE
32660	MR-IVW	19253_82_RAB2B_RAB2B	19253_82_RAB2B_RAB2B	GCST90200335	stearoyl sphingomyelin (d18:1/18:0)	1	0.284376	0.233549	0.223365	DeCODE	Q8WUD1	Chen et al.	stearoyl sphingomyelin (d18:1/18:0)	HMDB0001348	ENSG00000129472	RAB2B	FALSE
32661	MR-IVW	19253_82_RAB2B_RAB2B	19253_82_RAB2B_RAB2B	GCST90200336	n-palmitoyl-sphingosine (d18:1/16:0)	1	0.258307	0.233439	0.268498	DeCODE	Q8WUD1	Chen et al.	n-palmitoyl-sphingosine (d18:1/16:0)	HMDB0004949	ENSG00000129472	RAB2B	FALSE
32662	MR-IVW	19253_82_RAB2B_RAB2B	19253_82_RAB2B_RAB2B	GCST90200337	taurochenodeoxycholate	1	-0.156506	0.236591	0.50829	DeCODE	Q8WUD1	Chen et al.	taurochenodeoxycholate	HMDB0000951	ENSG00000129472	RAB2B	FALSE
32663	MR-IVW	19253_82_RAB2B_RAB2B	19253_82_RAB2B_RAB2B	GCST90200341	n-stearoyl-sphingosine (d18:1/18:0)*	1	0.347182	0.233595	0.137212	DeCODE	Q8WUD1	Chen et al.	n-stearoyl-sphingosine (d18:1/18:0)*	HMDB0004950	ENSG00000129472	RAB2B	FALSE
32664	MR-IVW	19253_82_RAB2B_RAB2B	19253_82_RAB2B_RAB2B	GCST90200345	s-adenosylhomocysteine (sah)	1	0.0184147	0.270831	0.945791	DeCODE	Q8WUD1	Chen et al.	s-adenosylhomocysteine (sah)	HMDB00939	ENSG00000129472	RAB2B	FALSE
32665	MR-IVW	19253_82_RAB2B_RAB2B	19253_82_RAB2B_RAB2B	GCST90200348	quinolinate	1	-0.318287	0.234325	0.174364	DeCODE	Q8WUD1	Chen et al.	quinolinate	HMDB0000232	ENSG00000129472	RAB2B	FALSE
32666	MR-IVW	19253_82_RAB2B_RAB2B	19253_82_RAB2B_RAB2B	GCST90200349	eicosapentaenoate (epa; 20:5n3)	1	0.136976	0.233579	0.557591	DeCODE	Q8WUD1	Chen et al.	eicosapentaenoate (epa; 20:5n3)	HMDB0001999	ENSG00000129472	RAB2B	FALSE
32667	MR-IVW	19253_82_RAB2B_RAB2B	19253_82_RAB2B_RAB2B	GCST90200351	n-acetylputrescine	1	-0.296734	0.233759	0.204299	DeCODE	Q8WUD1	Chen et al.	n-acetylputrescine	HMDB0002064	ENSG00000129472	RAB2B	FALSE
32668	MR-IVW	19253_82_RAB2B_RAB2B	19253_82_RAB2B_RAB2B	GCST90200354	linoleate (18:2n6)	1	0.214784	0.23353	0.357713	DeCODE	Q8WUD1	Chen et al.	linoleate (18:2n6)	HMDB0006270,HMDB0000673	ENSG00000129472	RAB2B	FALSE
32669	MR-IVW	19253_82_RAB2B_RAB2B	19253_82_RAB2B_RAB2B	GCST90200355	adenosine 5'-diphosphate (adp)	1	0.332776	0.312674	0.287197	DeCODE	Q8WUD1	Chen et al.	adenosine 5'-diphosphate (adp)	HMDB0001341	ENSG00000129472	RAB2B	FALSE
32670	MR-IVW	19253_82_RAB2B_RAB2B	19253_82_RAB2B_RAB2B	GCST90200356	adenosine 5'-monophosphate (amp)	1	0.347969	0.234106	0.13718	DeCODE	Q8WUD1	Chen et al.	adenosine 5'-monophosphate (amp)	HMDB0000045	ENSG00000129472	RAB2B	FALSE
32671	MR-IVW	19253_82_RAB2B_RAB2B	19253_82_RAB2B_RAB2B	GCST90200358	arachidonate (20:4n6)	1	0.306161	0.233348	0.189508	DeCODE	Q8WUD1	Chen et al.	arachidonate (20:4n6)	HMDB0001043	ENSG00000129472	RAB2B	FALSE
32672	MR-IVW	19253_82_RAB2B_RAB2B	19253_82_RAB2B_RAB2B	GCST90200359	5-methylthioadenosine (mta)	1	-0.0190473	0.234252	0.935194	DeCODE	Q8WUD1	Chen et al.	5-methylthioadenosine (mta)	HMDB0001173	ENSG00000129472	RAB2B	FALSE
32673	MR-IVW	19253_82_RAB2B_RAB2B	19253_82_RAB2B_RAB2B	GCST90200361	beta-alanine	1	-0.0417388	0.235633	0.859402	DeCODE	Q8WUD1	Chen et al.	beta-alanine	HMDB0000056	ENSG00000129472	RAB2B	FALSE
32674	MR-IVW	19253_82_RAB2B_RAB2B	19253_82_RAB2B_RAB2B	GCST90200362	succinate	1	-0.16174	0.238149	0.49704	DeCODE	Q8WUD1	Chen et al.	succinate	HMDB0000254	ENSG00000129472	RAB2B	FALSE
32675	MR-IVW	19253_82_RAB2B_RAB2B	19253_82_RAB2B_RAB2B	GCST90200363	choline phosphate	1	0.0170583	0.233754	0.941825	DeCODE	Q8WUD1	Chen et al.	choline phosphate	HMDB0001565	ENSG00000129472	RAB2B	FALSE
32676	MR-IVW	19253_82_RAB2B_RAB2B	19253_82_RAB2B_RAB2B	GCST90200364	cysteinylglycine	1	-0.182791	0.234186	0.435075	DeCODE	Q8WUD1	Chen et al.	cysteinylglycine	HMDB0000078	ENSG00000129472	RAB2B	FALSE
32677	MR-IVW	19253_82_RAB2B_RAB2B	19253_82_RAB2B_RAB2B	GCST90200365	phenylpyruvate	1	-0.105969	0.233808	0.650382	DeCODE	Q8WUD1	Chen et al.	phenylpyruvate	HMDB0000205	ENSG00000129472	RAB2B	FALSE
32678	MR-IVW	19253_82_RAB2B_RAB2B	19253_82_RAB2B_RAB2B	GCST90200368	cholesterol	1	0.109668	0.233567	0.638687	DeCODE	Q8WUD1	Chen et al.	cholesterol	HMDB0000067	ENSG00000129472	RAB2B	FALSE
32679	MR-IVW	19253_82_RAB2B_RAB2B	19253_82_RAB2B_RAB2B	GCST90200369	2-hydroxyphenylacetate	1	0.235644	0.244035	0.334236	DeCODE	Q8WUD1	Chen et al.	2-hydroxyphenylacetate	HMDB0000669	ENSG00000129472	RAB2B	FALSE
32680	MR-IVW	19253_82_RAB2B_RAB2B	19253_82_RAB2B_RAB2B	GCST90200370	aspartate	1	0.0591484	0.23364	0.800144	DeCODE	Q8WUD1	Chen et al.	aspartate	HMDB0000191	ENSG00000129472	RAB2B	FALSE
32681	MR-IVW	19253_82_RAB2B_RAB2B	19253_82_RAB2B_RAB2B	GCST90200372	arginine	1	-0.138013	0.233862	0.555092	DeCODE	Q8WUD1	Chen et al.	arginine	HMDB0000517	ENSG00000129472	RAB2B	FALSE
32682	MR-IVW	19253_82_RAB2B_RAB2B	19253_82_RAB2B_RAB2B	GCST90200374	sphinganine	1	0.146594	0.246251	0.551642	DeCODE	Q8WUD1	Chen et al.	sphinganine	HMDB0000269	ENSG00000129472	RAB2B	FALSE
32683	MR-IVW	19253_82_RAB2B_RAB2B	19253_82_RAB2B_RAB2B	GCST90200376	flavin adenine dinucleotide (fad)	1	0.198377	0.268319	0.459705	DeCODE	Q8WUD1	Chen et al.	flavin adenine dinucleotide (fad)	HMDB0001248	ENSG00000129472	RAB2B	FALSE
32684	MR-IVW	19253_82_RAB2B_RAB2B	19253_82_RAB2B_RAB2B	GCST90200377	histidine	1	0.0503588	0.234066	0.829652	DeCODE	Q8WUD1	Chen et al.	histidine	HMDB0000177	ENSG00000129472	RAB2B	FALSE
32685	MR-IVW	19253_82_RAB2B_RAB2B	19253_82_RAB2B_RAB2B	GCST90200378	cortisol	1	-0.169467	0.234487	0.469856	DeCODE	Q8WUD1	Chen et al.	cortisol	HMDB0000063	ENSG00000129472	RAB2B	FALSE
32686	MR-IVW	19253_82_RAB2B_RAB2B	19253_82_RAB2B_RAB2B	GCST90200379	hypotaurine	1	0.211492	0.234211	0.366528	DeCODE	Q8WUD1	Chen et al.	hypotaurine	HMDB0000965	ENSG00000129472	RAB2B	FALSE
32687	MR-IVW	19253_82_RAB2B_RAB2B	19253_82_RAB2B_RAB2B	GCST90200382	cystine	1	0.404409	0.234681	0.0848476	DeCODE	Q8WUD1	Chen et al.	cystine	HMDB0000192	ENSG00000129472	RAB2B	FALSE
32688	MR-IVW	19253_82_RAB2B_RAB2B	19253_82_RAB2B_RAB2B	GCST90200383	cystathionine	1	0.218356	0.237086	0.357052	DeCODE	Q8WUD1	Chen et al.	cystathionine	HMDB0000099	ENSG00000129472	RAB2B	FALSE
32689	MR-IVW	19253_82_RAB2B_RAB2B	19253_82_RAB2B_RAB2B	GCST90200384	guanidinoacetate	1	0.158462	0.233847	0.498004	DeCODE	Q8WUD1	Chen et al.	guanidinoacetate	HMDB0000128	ENSG00000129472	RAB2B	FALSE
32690	MR-IVW	19253_82_RAB2B_RAB2B	19253_82_RAB2B_RAB2B	GCST90200385	sphingosine	1	0.164863	0.237566	0.487705	DeCODE	Q8WUD1	Chen et al.	sphingosine	HMDB0000252	ENSG00000129472	RAB2B	FALSE
32691	MR-IVW	19253_82_RAB2B_RAB2B	19253_82_RAB2B_RAB2B	GCST90200390	stearate (18:0)	1	0.147205	0.233366	0.528179	DeCODE	Q8WUD1	Chen et al.	stearate (18:0)	HMDB0000827	ENSG00000129472	RAB2B	FALSE
32692	MR-IVW	19253_82_RAB2B_RAB2B	19253_82_RAB2B_RAB2B	GCST90200391	methionine	1	0.0859519	0.234079	0.713476	DeCODE	Q8WUD1	Chen et al.	methionine	HMDB0000696	ENSG00000129472	RAB2B	FALSE
32693	MR-IVW	19253_82_RAB2B_RAB2B	19253_82_RAB2B_RAB2B	GCST90200392	orotate	1	-0.512367	0.235362	0.0294856	DeCODE	Q8WUD1	Chen et al.	orotate	HMDB0000226	ENSG00000129472	RAB2B	FALSE
32694	MR-IVW	19253_82_RAB2B_RAB2B	19253_82_RAB2B_RAB2B	GCST90200393	phosphate	1	0.491078	0.233663	0.0355838	DeCODE	Q8WUD1	Chen et al.	phosphate	HMDB0001429	ENSG00000129472	RAB2B	TRUE
32695	MR-IVW	19253_82_RAB2B_RAB2B	19253_82_RAB2B_RAB2B	GCST90200394	inosine	1	-0.0462662	0.301988	0.878236	DeCODE	Q8WUD1	Chen et al.	inosine	HMDB0000195	ENSG00000129472	RAB2B	FALSE
32696	MR-IVW	19253_82_RAB2B_RAB2B	19253_82_RAB2B_RAB2B	GCST90200395	inosine 5'-monophosphate (imp)	1	0.256582	0.311609	0.410276	DeCODE	Q8WUD1	Chen et al.	inosine 5'-monophosphate (imp)	HMDB0000175	ENSG00000129472	RAB2B	FALSE
32697	MR-IVW	19253_82_RAB2B_RAB2B	19253_82_RAB2B_RAB2B	GCST90200396	phenylalanine	1	-0.0858089	0.233993	0.713831	DeCODE	Q8WUD1	Chen et al.	phenylalanine	HMDB0000159	ENSG00000129472	RAB2B	FALSE
32698	MR-IVW	19253_82_RAB2B_RAB2B	19253_82_RAB2B_RAB2B	GCST90200397	palmitate (16:0)	1	0.214443	0.233402	0.358216	DeCODE	Q8WUD1	Chen et al.	palmitate (16:0)	HMDB0000220	ENSG00000129472	RAB2B	FALSE
32699	MR-IVW	19253_82_RAB2B_RAB2B	19253_82_RAB2B_RAB2B	GCST90200400	nicotinamide	1	-0.080746	0.23569	0.731904	DeCODE	Q8WUD1	Chen et al.	nicotinamide	HMDB0001406	ENSG00000129472	RAB2B	FALSE
32700	MR-IVW	19253_82_RAB2B_RAB2B	19253_82_RAB2B_RAB2B	GCST90200401	myo-inositol	1	-0.448059	0.234442	0.055983	DeCODE	Q8WUD1	Chen et al.	myo-inositol	HMDB0000211	ENSG00000129472	RAB2B	FALSE
32701	MR-IVW	19253_82_RAB2B_RAB2B	19253_82_RAB2B_RAB2B	GCST90200403	citrulline	1	0.321546	0.234984	0.171196	DeCODE	Q8WUD1	Chen et al.	citrulline	HMDB0000904	ENSG00000129472	RAB2B	FALSE
32702	MR-IVW	19253_82_RAB2B_RAB2B	19253_82_RAB2B_RAB2B	GCST90200404	ornithine	1	0.131152	0.233608	0.57451	DeCODE	Q8WUD1	Chen et al.	ornithine	HMDB0000214	ENSG00000129472	RAB2B	FALSE
32703	MR-IVW	19253_82_RAB2B_RAB2B	19253_82_RAB2B_RAB2B	GCST90200405	retinol (vitamin a)	1	8.30093e-05	0.233726	0.999717	DeCODE	Q8WUD1	Chen et al.	retinol (vitamin a)	HMDB0000305	ENSG00000129472	RAB2B	FALSE
32704	MR-IVW	19253_82_RAB2B_RAB2B	19253_82_RAB2B_RAB2B	GCST90200406	1-methylnicotinamide	1	-0.233565	0.234466	0.319174	DeCODE	Q8WUD1	Chen et al.	1-methylnicotinamide	HMDB0000699	ENSG00000129472	RAB2B	FALSE
32705	MR-IVW	19253_82_RAB2B_RAB2B	19253_82_RAB2B_RAB2B	GCST90200407	uridine	1	0.207839	0.233629	0.373675	DeCODE	Q8WUD1	Chen et al.	uridine	HMDB0000296	ENSG00000129472	RAB2B	FALSE
32706	MR-IVW	19253_82_RAB2B_RAB2B	19253_82_RAB2B_RAB2B	GCST90200410	phytanate	1	-0.0470006	0.234066	0.840854	DeCODE	Q8WUD1	Chen et al.	phytanate	HMDB0000801	ENSG00000129472	RAB2B	FALSE
32707	MR-IVW	19253_82_RAB2B_RAB2B	19253_82_RAB2B_RAB2B	GCST90200412	glutamate	1	-0.338616	0.233131	0.14637	DeCODE	Q8WUD1	Chen et al.	glutamate	HMDB0000148	ENSG00000129472	RAB2B	FALSE
32708	MR-IVW	19253_82_RAB2B_RAB2B	19253_82_RAB2B_RAB2B	GCST90200413	2'-deoxyuridine	1	0.320714	0.23855	0.178808	DeCODE	Q8WUD1	Chen et al.	2'-deoxyuridine	HMDB0000012	ENSG00000129472	RAB2B	FALSE
32709	MR-IVW	19253_82_RAB2B_RAB2B	19253_82_RAB2B_RAB2B	GCST90200415	serine	1	0.388178	0.233347	0.0962081	DeCODE	Q8WUD1	Chen et al.	serine	HMDB0000187	ENSG00000129472	RAB2B	FALSE
32710	MR-IVW	19253_82_RAB2B_RAB2B	19253_82_RAB2B_RAB2B	GCST90200417	urea	1	0.127325	0.233849	0.586114	DeCODE	Q8WUD1	Chen et al.	urea	HMDB0000294	ENSG00000129472	RAB2B	FALSE
32711	MR-IVW	19253_82_RAB2B_RAB2B	19253_82_RAB2B_RAB2B	GCST90200418	pyridoxal	1	-0.230201	0.236981	0.331355	DeCODE	Q8WUD1	Chen et al.	pyridoxal	HMDB0001545	ENSG00000129472	RAB2B	FALSE
32712	MR-IVW	19253_82_RAB2B_RAB2B	19253_82_RAB2B_RAB2B	GCST90200419	glutamine	1	0.0913168	0.233638	0.69591	DeCODE	Q8WUD1	Chen et al.	glutamine	HMDB0000641	ENSG00000129472	RAB2B	FALSE
32713	MR-IVW	19253_82_RAB2B_RAB2B	19253_82_RAB2B_RAB2B	GCST90200422	serotonin	1	0.36677	0.245085	0.134523	DeCODE	Q8WUD1	Chen et al.	serotonin	HMDB0000259	ENSG00000129472	RAB2B	FALSE
32714	MR-IVW	19253_82_RAB2B_RAB2B	19253_82_RAB2B_RAB2B	GCST90200423	spermidine	1	0.36967	0.247573	0.135392	DeCODE	Q8WUD1	Chen et al.	spermidine	HMDB0001257	ENSG00000129472	RAB2B	FALSE
32715	MR-IVW	19253_82_RAB2B_RAB2B	19253_82_RAB2B_RAB2B	GCST90200427	tyrosine	1	0.042881	0.233654	0.854387	DeCODE	Q8WUD1	Chen et al.	tyrosine	HMDB0000158	ENSG00000129472	RAB2B	FALSE
32716	MR-IVW	19253_82_RAB2B_RAB2B	19253_82_RAB2B_RAB2B	GCST90200429	cytidine	1	0.0774973	0.24253	0.749319	DeCODE	Q8WUD1	Chen et al.	cytidine	HMDB0000089	ENSG00000129472	RAB2B	FALSE
32717	MR-IVW	19253_82_RAB2B_RAB2B	19253_82_RAB2B_RAB2B	GCST90200430	pyruvate	1	-0.294008	0.233533	0.208046	DeCODE	Q8WUD1	Chen et al.	pyruvate	HMDB0000243	ENSG00000129472	RAB2B	FALSE
32718	MR-IVW	19253_82_RAB2B_RAB2B	19253_82_RAB2B_RAB2B	GCST90200431	alanine	1	-0.141631	0.233466	0.544087	DeCODE	Q8WUD1	Chen et al.	alanine	HMDB0000161	ENSG00000129472	RAB2B	FALSE
32719	MR-IVW	19253_82_RAB2B_RAB2B	19253_82_RAB2B_RAB2B	GCST90200432	threonine	1	0.253972	0.233737	0.277227	DeCODE	Q8WUD1	Chen et al.	threonine	HMDB0000167	ENSG00000129472	RAB2B	FALSE
32720	MR-IVW	19253_82_RAB2B_RAB2B	19253_82_RAB2B_RAB2B	GCST90200437	fructose	1	-0.0250428	0.2353	0.915242	DeCODE	Q8WUD1	Chen et al.	fructose	HMDB0000660	ENSG00000129472	RAB2B	FALSE
32721	MR-IVW	19253_82_RAB2B_RAB2B	19253_82_RAB2B_RAB2B	GCST90200438	alpha-ketobutyrate	1	0.057637	0.234508	0.805854	DeCODE	Q8WUD1	Chen et al.	alpha-ketobutyrate	HMDB0000005	ENSG00000129472	RAB2B	FALSE
32722	MR-IVW	19253_82_RAB2B_RAB2B	19253_82_RAB2B_RAB2B	GCST90200439	cysteine	1	-0.0118959	0.234166	0.959484	DeCODE	Q8WUD1	Chen et al.	cysteine	HMDB0000574	ENSG00000129472	RAB2B	FALSE
32723	MR-IVW	19253_82_RAB2B_RAB2B	19253_82_RAB2B_RAB2B	GCST90200440	glucose	1	-0.184905	0.235494	0.432348	DeCODE	Q8WUD1	Chen et al.	glucose	HMDB0000122	ENSG00000129472	RAB2B	FALSE
32724	MR-IVW	19253_82_RAB2B_RAB2B	19253_82_RAB2B_RAB2B	GCST90200441	tryptophan	1	0.0307306	0.233896	0.89547	DeCODE	Q8WUD1	Chen et al.	tryptophan	HMDB0000929	ENSG00000129472	RAB2B	FALSE
32725	MR-IVW	19253_82_RAB2B_RAB2B	19253_82_RAB2B_RAB2B	GCST90200442	valine	1	-0.0513703	0.233725	0.826035	DeCODE	Q8WUD1	Chen et al.	valine	HMDB0000883	ENSG00000129472	RAB2B	FALSE
32726	MR-IVW	19253_82_RAB2B_RAB2B	19253_82_RAB2B_RAB2B	GCST90200444	dihydroorotate	1	-0.145841	0.23446	0.533923	DeCODE	Q8WUD1	Chen et al.	dihydroorotate	HMDB03349	ENSG00000129472	RAB2B	FALSE
32727	MR-IVW	19253_82_RAB2B_RAB2B	19253_82_RAB2B_RAB2B	GCST90200447	maltose	1	0.020768	0.266338	0.937847	DeCODE	Q8WUD1	Chen et al.	maltose	HMDB0000163	ENSG00000129472	RAB2B	FALSE
32728	MR-IVW	19253_82_RAB2B_RAB2B	19253_82_RAB2B_RAB2B	GCST90200452	asparagine	1	-0.0579745	0.233753	0.804122	DeCODE	Q8WUD1	Chen et al.	asparagine	HMDB0000168	ENSG00000129472	RAB2B	FALSE
32729	MR-IVW	19253_82_RAB2B_RAB2B	19253_82_RAB2B_RAB2B	GCST90200455	alpha-ketoglutarate	1	0.073832	0.234222	0.752593	DeCODE	Q8WUD1	Chen et al.	alpha-ketoglutarate	HMDB0000208	ENSG00000129472	RAB2B	FALSE
32730	MR-IVW	19253_82_RAB2B_RAB2B	19253_82_RAB2B_RAB2B	GCST90200680	5-acetylamino-6-formylamino-3-methyluracil	1	-0.137417	0.243482	0.572495	DeCODE	Q8WUD1	Chen et al.	5-acetylamino-6-formylamino-3-methyluracil	HMDB0011105	ENSG00000129472	RAB2B	FALSE
32731	MR-IVW	19253_82_RAB2B_RAB2B	19253_82_RAB2B_RAB2B	GCST90200684	n-acetyl-aspartyl-glutamate (naag)	1	-0.159659	0.2418	0.509064	DeCODE	Q8WUD1	Chen et al.	n-acetyl-aspartyl-glutamate (naag)	HMDB0001067	ENSG00000129472	RAB2B	FALSE
32732	MR-IVW	19253_82_RAB2B_RAB2B	19253_82_RAB2B_RAB2B	GCST90200687	bilirubin (e,z or z,e)*	1	-0.0832484	0.233851	0.721849	DeCODE	Q8WUD1	Chen et al.	bilirubin (e,z or z,e)*	HMDB0000488	ENSG00000129472	RAB2B	FALSE
32733	MR-IVW	19253_82_RAB2B_RAB2B	19253_82_RAB2B_RAB2B	GCST90200691	n-delta-acetylornithine	1	-0.133756	0.233551	0.566844	DeCODE	Q8WUD1	Chen et al.	n-delta-acetylornithine	HMDB0003357	ENSG00000129472	RAB2B	FALSE
32734	MR-IVW	19253_82_RAB2B_RAB2B	19253_82_RAB2B_RAB2B	GCST90200704	bilirubin (z,z)	1	-0.0533616	0.233527	0.819255	DeCODE	Q8WUD1	Chen et al.	bilirubin (z,z)	HMDB0000054	ENSG00000129472	RAB2B	FALSE
32735	MR-IVW	19253_82_RAB2B_RAB2B	19253_82_RAB2B_RAB2B	GCST90200706	biliverdin	1	0.145882	0.233508	0.53214	DeCODE	Q8WUD1	Chen et al.	biliverdin	HMDB0001008	ENSG00000129472	RAB2B	FALSE
32736	MR-IVW	19253_82_RAB2B_RAB2B	19253_82_RAB2B_RAB2B	GCST90200707	glycine	1	0.239648	0.233498	0.304733	DeCODE	Q8WUD1	Chen et al.	glycine	HMDB0000123	ENSG00000129472	RAB2B	FALSE
32737	MR-IVW	19253_82_RAB2B_RAB2B	19253_82_RAB2B_RAB2B	M00053	glutamine	1	-0.337059	0.247176	0.172682	DeCODE	Q8WUD1	Shin et al.	glutamine	HMDB0000641	ENSG00000129472	RAB2B	FALSE
32738	MR-IVW	19253_82_RAB2B_RAB2B	19253_82_RAB2B_RAB2B	M00054	tryptophan	1	-0.522327	0.247418	0.0347628	DeCODE	Q8WUD1	Shin et al.	tryptophan	HMDB0000929	ENSG00000129472	RAB2B	FALSE
32739	MR-IVW	19253_82_RAB2B_RAB2B	19253_82_RAB2B_RAB2B	M00059	histidine	1	0.082497	0.247491	0.738883	DeCODE	Q8WUD1	Shin et al.	histidine	HMDB0000177	ENSG00000129472	RAB2B	FALSE
32740	MR-IVW	19253_82_RAB2B_RAB2B	19253_82_RAB2B_RAB2B	M00063	cholesterol	1	0.145482	0.247319	0.556374	DeCODE	Q8WUD1	Shin et al.	cholesterol	HMDB0000067	ENSG00000129472	RAB2B	FALSE
32741	MR-IVW	19253_82_RAB2B_RAB2B	19253_82_RAB2B_RAB2B	M00064	phenylalanine	1	-0.268114	0.24749	0.27866	DeCODE	Q8WUD1	Shin et al.	phenylalanine	HMDB0000159	ENSG00000129472	RAB2B	FALSE
32742	MR-IVW	19253_82_RAB2B_RAB2B	19253_82_RAB2B_RAB2B	M00555	adenosine	1	-0.61889	0.247556	0.0124193	DeCODE	Q8WUD1	Shin et al.	adenosine	HMDB0000050	ENSG00000129472	RAB2B	FALSE
32743	MR-IVW	19253_82_RAB2B_RAB2B	19253_82_RAB2B_RAB2B	M00577	fructose	1	0.174169	0.247856	0.482241	DeCODE	Q8WUD1	Shin et al.	fructose	HMDB0000660	ENSG00000129472	RAB2B	FALSE
32744	MR-IVW	19253_82_RAB2B_RAB2B	19253_82_RAB2B_RAB2B	M00599	pyruvate	1	-0.427632	0.249452	0.0864763	DeCODE	Q8WUD1	Shin et al.	pyruvate	HMDB0000243	ENSG00000129472	RAB2B	FALSE
32745	MR-IVW	19253_82_RAB2B_RAB2B	19253_82_RAB2B_RAB2B	M00606	uridine	1	-0.218379	0.247497	0.377586	DeCODE	Q8WUD1	Shin et al.	uridine	HMDB0000296	ENSG00000129472	RAB2B	FALSE
32746	MR-IVW	19253_82_RAB2B_RAB2B	19253_82_RAB2B_RAB2B	M01105	linoleate (18:2n6)	1	-0.0516382	0.247863	0.834969	DeCODE	Q8WUD1	Shin et al.	linoleate (18:2n6)	HMDB0006270,HMDB0000673	ENSG00000129472	RAB2B	FALSE
32747	MR-IVW	19253_82_RAB2B_RAB2B	19253_82_RAB2B_RAB2B	M01110	arachidonate (20:4n6)	1	-0.148371	0.247285	0.548506	DeCODE	Q8WUD1	Shin et al.	arachidonate (20:4n6)	HMDB0001043	ENSG00000129472	RAB2B	FALSE
32748	MR-IVW	19253_82_RAB2B_RAB2B	19253_82_RAB2B_RAB2B	M01123	inosine	1	0.0803391	0.413172	0.845828	DeCODE	Q8WUD1	Shin et al.	inosine	HMDB0000195	ENSG00000129472	RAB2B	FALSE
32749	MR-IVW	19253_82_RAB2B_RAB2B	19253_82_RAB2B_RAB2B	M01284	threonine	1	0.128999	0.281452	0.646713	DeCODE	Q8WUD1	Shin et al.	threonine	HMDB0000167	ENSG00000129472	RAB2B	FALSE
32750	MR-IVW	19253_82_RAB2B_RAB2B	19253_82_RAB2B_RAB2B	M01299	tyrosine	1	-0.448389	0.247387	0.069909	DeCODE	Q8WUD1	Shin et al.	tyrosine	HMDB0000158	ENSG00000129472	RAB2B	FALSE
32751	MR-IVW	19253_82_RAB2B_RAB2B	19253_82_RAB2B_RAB2B	M01302	methionine	1	-0.389064	0.247586	0.116083	DeCODE	Q8WUD1	Shin et al.	methionine	HMDB0000696	ENSG00000129472	RAB2B	FALSE
32752	MR-IVW	19253_82_RAB2B_RAB2B	19253_82_RAB2B_RAB2B	M01336	palmitate (16:0)	1	-0.247527	0.247527	0.317311	DeCODE	Q8WUD1	Shin et al.	palmitate (16:0)	HMDB0000220	ENSG00000129472	RAB2B	FALSE
32753	MR-IVW	19253_82_RAB2B_RAB2B	19253_82_RAB2B_RAB2B	M01358	stearate (18:0)	1	-0.262031	0.247474	0.28968	DeCODE	Q8WUD1	Shin et al.	stearate (18:0)	HMDB0000827	ENSG00000129472	RAB2B	FALSE
32754	MR-IVW	19253_82_RAB2B_RAB2B	19253_82_RAB2B_RAB2B	M01493	ornithine	1	0.05173	0.248304	0.834969	DeCODE	Q8WUD1	Shin et al.	ornithine	HMDB0000214	ENSG00000129472	RAB2B	FALSE
32755	MR-IVW	19253_82_RAB2B_RAB2B	19253_82_RAB2B_RAB2B	M01508	pantothenate	1	-0.125418	0.250836	0.617075	DeCODE	Q8WUD1	Shin et al.	pantothenate	HMDB0000210	ENSG00000129472	RAB2B	FALSE
32756	MR-IVW	19253_82_RAB2B_RAB2B	19253_82_RAB2B_RAB2B	M01564	citrate	1	0.0687057	0.24734	0.781183	DeCODE	Q8WUD1	Shin et al.	citrate	HMDB0000094	ENSG00000129472	RAB2B	FALSE
32757	MR-IVW	19253_82_RAB2B_RAB2B	19253_82_RAB2B_RAB2B	M01638	arginine	1	-0.16423	0.25182	0.514289	DeCODE	Q8WUD1	Shin et al.	arginine	HMDB0000517	ENSG00000129472	RAB2B	FALSE
32758	MR-IVW	19253_82_RAB2B_RAB2B	19253_82_RAB2B_RAB2B	M01640	ascorbate (vitamin c)	1	-0.836259	0.466947	0.0733079	DeCODE	Q8WUD1	Shin et al.	ascorbate (vitamin c)	HMDB0000044	ENSG00000129472	RAB2B	FALSE
32759	MR-IVW	19253_82_RAB2B_RAB2B	19253_82_RAB2B_RAB2B	M01649	valine	1	-0.103093	0.247423	0.676922	DeCODE	Q8WUD1	Shin et al.	valine	HMDB0000883	ENSG00000129472	RAB2B	FALSE
32760	MR-IVW	19253_82_RAB2B_RAB2B	19253_82_RAB2B_RAB2B	M01670	urea	1	-0.16837	0.247603	0.496504	DeCODE	Q8WUD1	Shin et al.	urea	HMDB0000294	ENSG00000129472	RAB2B	FALSE
32761	MR-IVW	19253_82_RAB2B_RAB2B	19253_82_RAB2B_RAB2B	M01712	cortisol	1	-0.23989	0.247629	0.33267	DeCODE	Q8WUD1	Shin et al.	cortisol	HMDB0000063	ENSG00000129472	RAB2B	FALSE
32762	MR-IVW	19253_82_RAB2B_RAB2B	19253_82_RAB2B_RAB2B	M01827	riboflavin (vitamin b2)	1	0.0759154	0.537734	0.887731	DeCODE	Q8WUD1	Shin et al.	riboflavin (vitamin b2)	HMDB0000244	ENSG00000129472	RAB2B	FALSE
32763	MR-IVW	19253_82_RAB2B_RAB2B	19253_82_RAB2B_RAB2B	M02132	citrulline	1	0.175052	0.247991	0.480261	DeCODE	Q8WUD1	Shin et al.	citrulline	HMDB0000904	ENSG00000129472	RAB2B	FALSE
32764	MR-IVW	19253_82_RAB2B_RAB2B	19253_82_RAB2B_RAB2B	M02137	biliverdin	1	-0.238597	0.268421	0.374063	DeCODE	Q8WUD1	Shin et al.	biliverdin	HMDB0001008	ENSG00000129472	RAB2B	FALSE
32765	MR-IVW	19253_82_RAB2B_RAB2B	19253_82_RAB2B_RAB2B	M02342	serotonin (5ht)	1	-0.102758	0.278915	0.712559	DeCODE	Q8WUD1	Shin et al.	serotonin (5ht)	HMDB0000259	ENSG00000129472	RAB2B	FALSE
32766	MR-IVW	19253_82_RAB2B_RAB2B	19253_82_RAB2B_RAB2B	M03147	xanthine	1	0.157774	0.262957	0.548506	DeCODE	Q8WUD1	Shin et al.	xanthine	HMDB0000292	ENSG00000129472	RAB2B	FALSE
32767	MR-IVW	19253_82_RAB2B_RAB2B	19253_82_RAB2B_RAB2B	M11438	phosphate	1	-0.0381121	0.247728	0.877731	DeCODE	Q8WUD1	Shin et al.	phosphate	HMDB0001429	ENSG00000129472	RAB2B	TRUE
32768	MR-IVW	19253_82_RAB2B_RAB2B	19253_82_RAB2B_RAB2B	M15122	glycerol	1	-0.0396069	0.247543	0.872881	DeCODE	Q8WUD1	Shin et al.	glycerol	HMDB0000131	ENSG00000129472	RAB2B	FALSE
32769	MR-IVW	19253_82_RAB2B_RAB2B	19253_82_RAB2B_RAB2B	M15488	acetylphosphate	1	-0.61889	0.247556	0.0124193	DeCODE	Q8WUD1	Shin et al.	acetylphosphate	HMDB0001494	ENSG00000129472	RAB2B	FALSE
32770	MR-IVW	19253_82_RAB2B_RAB2B	19253_82_RAB2B_RAB2B	M15506	choline	1	-0.0354647	0.248253	0.886403	DeCODE	Q8WUD1	Shin et al.	choline	HMDB0000097	ENSG00000129472	RAB2B	FALSE
32771	MR-IVW	19253_82_RAB2B_RAB2B	19253_82_RAB2B_RAB2B	M15630	n-acetylornithine	1	0.0298912	0.251086	0.905238	DeCODE	Q8WUD1	Shin et al.	n-acetylornithine	HMDB0003357	ENSG00000129472	RAB2B	FALSE
32772	MR-IVW	19253_82_RAB2B_RAB2B	19253_82_RAB2B_RAB2B	M15677	3-methylhistidine	1	-0.115156	0.286146	0.687361	DeCODE	Q8WUD1	Shin et al.	3-methylhistidine	HMDB0000479	ENSG00000129472	RAB2B	FALSE
32773	MR-IVW	19253_82_RAB2B_RAB2B	19253_82_RAB2B_RAB2B	M15990	glycerophosphorylcholine (gpc)	1	0.0546711	0.257735	0.832012	DeCODE	Q8WUD1	Shin et al.	glycerophosphorylcholine (gpc)	HMDB0000086	ENSG00000129472	RAB2B	FALSE
32774	MR-IVW	19253_82_RAB2B_RAB2B	19253_82_RAB2B_RAB2B	M15996	aspartate	1	-0.150554	0.248741	0.545004	DeCODE	Q8WUD1	Shin et al.	aspartate	HMDB0000191	ENSG00000129472	RAB2B	FALSE
32775	MR-IVW	19253_82_RAB2B_RAB2B	19253_82_RAB2B_RAB2B	M18254	paraxanthine	1	-0.215821	0.252401	0.392511	DeCODE	Q8WUD1	Shin et al.	paraxanthine	HMDB0001860	ENSG00000129472	RAB2B	FALSE
32776	MR-IVW	19253_82_RAB2B_RAB2B	19253_82_RAB2B_RAB2B	M18467	eicosapentaenoate (epa; 20:5n3)	1	-0.178593	0.247283	0.470158	DeCODE	Q8WUD1	Shin et al.	eicosapentaenoate (epa; 20:5n3)	HMDB0001999	ENSG00000129472	RAB2B	FALSE
32777	MR-IVW	19253_82_RAB2B_RAB2B	19253_82_RAB2B_RAB2B	M18474	estrone 3-sulfate	1	0.272236	0.700864	0.697698	DeCODE	Q8WUD1	Shin et al.	estrone 3-sulfate	HMDB0001425	ENSG00000129472	RAB2B	FALSE
32778	MR-IVW	19253_82_RAB2B_RAB2B	19253_82_RAB2B_RAB2B	M18494	taurochenodeoxycholate	1	0.0979781	0.289481	0.735015	DeCODE	Q8WUD1	Shin et al.	taurochenodeoxycholate	HMDB0000951	ENSG00000129472	RAB2B	FALSE
32779	MR-IVW	19253_82_RAB2B_RAB2B	19253_82_RAB2B_RAB2B	M19323	docosahexaenoate (dha; 22:6n3)	1	-0.334484	0.247227	0.176074	DeCODE	Q8WUD1	Shin et al.	docosahexaenoate (dha; 22:6n3)	HMDB0002183	ENSG00000129472	RAB2B	FALSE
32780	MR-IVW	19253_82_RAB2B_RAB2B	19253_82_RAB2B_RAB2B	M19934	myo-inositol	1	-0.523979	0.247434	0.034205	DeCODE	Q8WUD1	Shin et al.	myo-inositol	HMDB0000211	ENSG00000129472	RAB2B	FALSE
32781	MR-IVW	19253_82_RAB2B_RAB2B	19253_82_RAB2B_RAB2B	M20489	glucose	1	-0.247982	0.247982	0.317311	DeCODE	Q8WUD1	Shin et al.	glucose	HMDB0000122	ENSG00000129472	RAB2B	FALSE
32782	MR-IVW	19253_82_RAB2B_RAB2B	19253_82_RAB2B_RAB2B	M21044	2-hydroxybutyrate (ahb)	1	-0.202334	0.247297	0.413253	DeCODE	Q8WUD1	Shin et al.	2-hydroxybutyrate (ahb)	HMDB0000008	ENSG00000129472	RAB2B	FALSE
32783	MR-IVW	19253_82_RAB2B_RAB2B	19253_82_RAB2B_RAB2B	M22189	palmitoylcarnitine (c16)	1	-0.512753	0.249051	0.0395111	DeCODE	Q8WUD1	Shin et al.	palmitoylcarnitine (c16)	HMDB0000222	ENSG00000129472	RAB2B	FALSE
32784	MR-IVW	19253_82_RAB2B_RAB2B	19253_82_RAB2B_RAB2B	M22842	cholate	1	0.31452	0.283629	0.267469	DeCODE	Q8WUD1	Shin et al.	cholate	HMDB0000619	ENSG00000129472	RAB2B	FALSE
32785	MR-IVW	19253_82_RAB2B_RAB2B	19253_82_RAB2B_RAB2B	M27716	bilirubin (z,z)	1	-0.301426	0.265435	0.256127	DeCODE	Q8WUD1	Shin et al.	bilirubin (z,z)	HMDB0000054	ENSG00000129472	RAB2B	FALSE
32786	MR-IVW	19253_82_RAB2B_RAB2B	19253_82_RAB2B_RAB2B	M27718	creatine	1	0.133614	0.247186	0.588824	DeCODE	Q8WUD1	Shin et al.	creatine	HMDB0000064	ENSG00000129472	RAB2B	FALSE
32787	MR-IVW	19253_82_RAB2B_RAB2B	19253_82_RAB2B_RAB2B	M31453	cysteine	1	0.149491	0.249152	0.548506	DeCODE	Q8WUD1	Shin et al.	cysteine	HMDB0000574	ENSG00000129472	RAB2B	FALSE
32788	MR-IVW	19253_82_RAB2B_RAB2B	19253_82_RAB2B_RAB2B	M31454	cystine	1	0.445905	0.476658	0.349539	DeCODE	Q8WUD1	Shin et al.	cystine	HMDB0000192	ENSG00000129472	RAB2B	FALSE
32789	MR-IVW	19253_82_RAB2B_RAB2B	19253_82_RAB2B_RAB2B	M32198	acetylcarnitine (c2)	1	-0.27715	0.247455	0.262714	DeCODE	Q8WUD1	Shin et al.	acetylcarnitine (c2)	HMDB0000201	ENSG00000129472	RAB2B	FALSE
32790	MR-IVW	19253_82_RAB2B_RAB2B	19253_82_RAB2B_RAB2B	M32315	serine	1	-0.107648	0.247591	0.66372	DeCODE	Q8WUD1	Shin et al.	serine	HMDB0000187	ENSG00000129472	RAB2B	FALSE
32791	MR-IVW	19253_82_RAB2B_RAB2B	19253_82_RAB2B_RAB2B	M32319	trans-4-hydroxyproline	1	-0.300954	0.247451	0.223903	DeCODE	Q8WUD1	Shin et al.	trans-4-hydroxyproline	HMDB0000725	ENSG00000129472	RAB2B	FALSE
32792	MR-IVW	19253_82_RAB2B_RAB2B	19253_82_RAB2B_RAB2B	M32322	glutamate	1	-0.339329	0.247428	0.170241	DeCODE	Q8WUD1	Shin et al.	glutamate	HMDB0000148	ENSG00000129472	RAB2B	FALSE
32793	MR-IVW	19253_82_RAB2B_RAB2B	19253_82_RAB2B_RAB2B	M32338	glycine	1	0.17529	0.247468	0.478738	DeCODE	Q8WUD1	Shin et al.	glycine	HMDB0000123	ENSG00000129472	RAB2B	FALSE
32794	MR-IVW	19253_82_RAB2B_RAB2B	19253_82_RAB2B_RAB2B	M32339	alanine	1	-0.261418	0.247659	0.291171	DeCODE	Q8WUD1	Shin et al.	alanine	HMDB0000161	ENSG00000129472	RAB2B	FALSE
32795	MR-IVW	19253_82_RAB2B_RAB2B	19253_82_RAB2B_RAB2B	M32425	dehydroepiandrosterone sulfate (dhea-s)	1	-0.156669	0.247638	0.52696	DeCODE	Q8WUD1	Shin et al.	dehydroepiandrosterone sulfate (dhea-s)	HMDB0001032	ENSG00000129472	RAB2B	FALSE
32796	MR-IVW	19253_82_RAB2B_RAB2B	19253_82_RAB2B_RAB2B	M32458	oleamide	1	-0.0853221	0.255966	0.738883	DeCODE	Q8WUD1	Shin et al.	oleamide	HMDB0002117	ENSG00000129472	RAB2B	FALSE
32797	MR-IVW	19253_82_RAB2B_RAB2B	19253_82_RAB2B_RAB2B	M32593	heme	1	0.853114	0.274829	0.00190816	DeCODE	Q8WUD1	Shin et al.	heme	HMDB0003178	ENSG00000129472	RAB2B	FALSE
32798	MR-IVW	19253_82_RAB2B_RAB2B	19253_82_RAB2B_RAB2B	M33453	alpha-ketoglutarate	1	-0.428787	0.280661	0.126568	DeCODE	Q8WUD1	Shin et al.	alpha-ketoglutarate	HMDB0000208	ENSG00000129472	RAB2B	FALSE
32799	MR-IVW	19253_82_RAB2B_RAB2B	19253_82_RAB2B_RAB2B	M34106	bilirubin (e,z or z,e)*	1	-0.472587	0.301274	0.116735	DeCODE	Q8WUD1	Shin et al.	bilirubin (e,z or z,e)*	HMDB0000488	ENSG00000129472	RAB2B	FALSE
32800	MR-IVW	19253_82_RAB2B_RAB2B	19253_82_RAB2B_RAB2B	M34283	asparagine	1	-0.468617	0.248091	0.0589067	DeCODE	Q8WUD1	Shin et al.	asparagine	HMDB0000168	ENSG00000129472	RAB2B	FALSE
32801	MR-IVW	19253_82_RAB2B_RAB2B	19253_82_RAB2B_RAB2B	bioa_001	alanine	1	-0.0273663	0.0722066	0.704688	DeCODE	Q8WUD1	Lotta et al.	alanine	HMDB0000161	ENSG00000129472	RAB2B	FALSE
32802	MR-IVW	19253_82_RAB2B_RAB2B	19253_82_RAB2B_RAB2B	bioa_002	arginine	1	0.0938453	0.121091	0.43834	DeCODE	Q8WUD1	Lotta et al.	arginine	HMDB0000517	ENSG00000129472	RAB2B	FALSE
32803	MR-IVW	19253_82_RAB2B_RAB2B	19253_82_RAB2B_RAB2B	bioa_003	asparagine	1	-0.0931823	0.120702	0.440114	DeCODE	Q8WUD1	Lotta et al.	asparagine	HMDB0000168	ENSG00000129472	RAB2B	FALSE
32804	MR-IVW	19253_82_RAB2B_RAB2B	19253_82_RAB2B_RAB2B	bioa_004	aspartate	1	-0.135871	0.120989	0.261437	DeCODE	Q8WUD1	Lotta et al.	aspartate	HMDB0000191	ENSG00000129472	RAB2B	FALSE
32805	MR-IVW	19253_82_RAB2B_RAB2B	19253_82_RAB2B_RAB2B	bioa_005	citrulline	1	0.0497153	0.120668	0.680339	DeCODE	Q8WUD1	Lotta et al.	citrulline	HMDB0000904	ENSG00000129472	RAB2B	FALSE
32806	MR-IVW	19253_82_RAB2B_RAB2B	19253_82_RAB2B_RAB2B	bioa_006	glutamine	1	0.0542685	0.0724546	0.453857	DeCODE	Q8WUD1	Lotta et al.	glutamine	HMDB0000641	ENSG00000129472	RAB2B	FALSE
32807	MR-IVW	19253_82_RAB2B_RAB2B	19253_82_RAB2B_RAB2B	bioa_007	glutamate	1	-0.346427	0.12058	0.00406594	DeCODE	Q8WUD1	Lotta et al.	glutamate	HMDB0000148	ENSG00000129472	RAB2B	FALSE
32808	MR-IVW	19253_82_RAB2B_RAB2B	19253_82_RAB2B_RAB2B	bioa_008	glycine	1	0.0703156	0.0750433	0.348759	DeCODE	Q8WUD1	Lotta et al.	glycine	HMDB0000123	ENSG00000129472	RAB2B	FALSE
32809	MR-IVW	19253_82_RAB2B_RAB2B	19253_82_RAB2B_RAB2B	bioa_009	histidine	1	0.130294	0.0746671	0.0809849	DeCODE	Q8WUD1	Lotta et al.	histidine	HMDB0000177	ENSG00000129472	RAB2B	FALSE
32810	MR-IVW	19253_82_RAB2B_RAB2B	19253_82_RAB2B_RAB2B	bioa_013	methionine	1	-0.0192985	0.120616	0.872881	DeCODE	Q8WUD1	Lotta et al.	methionine	HMDB0000696	ENSG00000129472	RAB2B	FALSE
32811	MR-IVW	19253_82_RAB2B_RAB2B	19253_82_RAB2B_RAB2B	bioa_014	ornithine	1	-0.11455	0.120706	0.342621	DeCODE	Q8WUD1	Lotta et al.	ornithine	HMDB0000214	ENSG00000129472	RAB2B	FALSE
32812	MR-IVW	19253_82_RAB2B_RAB2B	19253_82_RAB2B_RAB2B	bioa_015	phenylethylamine	1	-0.406231	0.22925	0.0763946	DeCODE	Q8WUD1	Lotta et al.	phenylethylamine	HMDB0012275	ENSG00000129472	RAB2B	FALSE
32813	MR-IVW	19253_82_RAB2B_RAB2B	19253_82_RAB2B_RAB2B	bioa_016	phenylalanine	1	0.0397703	0.0731072	0.586441	DeCODE	Q8WUD1	Lotta et al.	phenylalanine	HMDB0000159	ENSG00000129472	RAB2B	FALSE
32814	MR-IVW	19253_82_RAB2B_RAB2B	19253_82_RAB2B_RAB2B	bioa_018	serine	1	0.0495826	0.120639	0.681073	DeCODE	Q8WUD1	Lotta et al.	serine	HMDB0000187	ENSG00000129472	RAB2B	FALSE
32815	MR-IVW	19253_82_RAB2B_RAB2B	19253_82_RAB2B_RAB2B	bioa_019	threonine	1	0.251929	0.124042	0.042255	DeCODE	Q8WUD1	Lotta et al.	threonine	HMDB0000167	ENSG00000129472	RAB2B	FALSE
32816	MR-IVW	19253_82_RAB2B_RAB2B	19253_82_RAB2B_RAB2B	bioa_020	tryptophan	1	-0.197659	0.120597	0.101213	DeCODE	Q8WUD1	Lotta et al.	tryptophan	HMDB0000929	ENSG00000129472	RAB2B	FALSE
32817	MR-IVW	19253_82_RAB2B_RAB2B	19253_82_RAB2B_RAB2B	bioa_021	tyrosine	1	-0.120301	0.0721662	0.0955144	DeCODE	Q8WUD1	Lotta et al.	tyrosine	HMDB0000158	ENSG00000129472	RAB2B	FALSE
32818	MR-IVW	19253_82_RAB2B_RAB2B	19253_82_RAB2B_RAB2B	bioa_022	valine	1	-0.158767	0.0725294	0.0285968	DeCODE	Q8WUD1	Lotta et al.	valine	HMDB0000883	ENSG00000129472	RAB2B	FALSE
32819	MR-IVW	19253_82_RAB2B_RAB2B	19253_82_RAB2B_RAB2B	bioa_023	n-acetylornithine	1	0.0496734	0.121155	0.681806	DeCODE	Q8WUD1	Lotta et al.	n-acetylornithine	HMDB0003357	ENSG00000129472	RAB2B	FALSE
32820	MR-IVW	19253_82_RAB2B_RAB2B	19253_82_RAB2B_RAB2B	bioa_030	trans-hydroxyproline	1	-0.20262	0.120751	0.0933471	DeCODE	Q8WUD1	Lotta et al.	trans-hydroxyproline	HMDB0000725	ENSG00000129472	RAB2B	FALSE
32821	MR-IVW	19253_82_RAB2B_RAB2B	19253_82_RAB2B_RAB2B	bioa_031	sarcosine	1	-0.0164062	0.140224	0.90686	DeCODE	Q8WUD1	Lotta et al.	sarcosine	HMDB0000271	ENSG00000129472	RAB2B	FALSE
32822	MR-IVW	19253_82_RAB2B_RAB2B	19253_82_RAB2B_RAB2B	bioa_032	serotonin	1	-0.22433	0.154391	0.146224	DeCODE	Q8WUD1	Lotta et al.	serotonin	HMDB0000259	ENSG00000129472	RAB2B	FALSE
32823	MR-IVW	19253_82_RAB2B_RAB2B	19253_82_RAB2B_RAB2B	bioa_033	spermidine	1	0.0295652	0.164251	0.857153	DeCODE	Q8WUD1	Lotta et al.	spermidine	HMDB0001257	ENSG00000129472	RAB2B	FALSE
32824	MR-IVW	19253_82_RAB2B_RAB2B	19253_82_RAB2B_RAB2B	bior_002	acetylcarnitine (c2)	1	-0.239852	0.120528	0.0465909	DeCODE	Q8WUD1	Lotta et al.	acetylcarnitine (c2)	HMDB0000201	ENSG00000129472	RAB2B	FALSE
32825	MR-IVW	19253_82_RAB2B_RAB2B	19253_82_RAB2B_RAB2B	bior_031	hexadecanoylcarnitine	1	-0.113835	0.120716	0.345681	DeCODE	Q8WUD1	Lotta et al.	hexadecanoylcarnitine	HMDB0000222	ENSG00000129472	RAB2B	FALSE
32826	MR-IVW	19253_82_RAB2B_RAB2B	19253_82_RAB2B_RAB2B	met-d-Acetate	acetate	1	0.0191809	0.0625775	0.759213	DeCODE	Q8WUD1	Borges et al.	acetate	HMDB0000042	ENSG00000129472	RAB2B	FALSE
32827	MR-IVW	19253_82_RAB2B_RAB2B	19253_82_RAB2B_RAB2B	met-d-Acetoacetate	acetoacetate	1	0.0910186	0.0625691	0.145755	DeCODE	Q8WUD1	Borges et al.	acetoacetate	HMDB0000060	ENSG00000129472	RAB2B	FALSE
32828	MR-IVW	19253_82_RAB2B_RAB2B	19253_82_RAB2B_RAB2B	met-d-Ala	alanine	1	0.00136872	0.0625699	0.982548	DeCODE	Q8WUD1	Borges et al.	alanine	HMDB0000161	ENSG00000129472	RAB2B	FALSE
32829	MR-IVW	19253_82_RAB2B_RAB2B	19253_82_RAB2B_RAB2B	met-d-Citrate	citrate	1	-0.0660584	0.0625723	0.291099	DeCODE	Q8WUD1	Borges et al.	citrate	HMDB0000094	ENSG00000129472	RAB2B	FALSE
32830	MR-IVW	19253_82_RAB2B_RAB2B	19253_82_RAB2B_RAB2B	met-d-Gln	glutamine	1	0.0435238	0.0626581	0.487291	DeCODE	Q8WUD1	Borges et al.	glutamine	HMDB0000641	ENSG00000129472	RAB2B	FALSE
32831	MR-IVW	19253_82_RAB2B_RAB2B	19253_82_RAB2B_RAB2B	met-d-Glucose	glucose	1	0.0749149	0.0626259	0.231607	DeCODE	Q8WUD1	Borges et al.	glucose	HMDB0000122	ENSG00000129472	RAB2B	FALSE
32832	MR-IVW	19253_82_RAB2B_RAB2B	19253_82_RAB2B_RAB2B	met-d-Gly	glycine	1	0.0999507	0.062597	0.110325	DeCODE	Q8WUD1	Borges et al.	glycine	HMDB0000123	ENSG00000129472	RAB2B	FALSE
32833	MR-IVW	19253_82_RAB2B_RAB2B	19253_82_RAB2B_RAB2B	met-d-His	histidine	1	-0.0263314	0.0626186	0.674117	DeCODE	Q8WUD1	Borges et al.	histidine	HMDB0000177	ENSG00000129472	RAB2B	FALSE
32834	MR-IVW	19253_82_RAB2B_RAB2B	19253_82_RAB2B_RAB2B	met-d-LA	linoleate (18:2n6)	1	0.129254	0.0625892	0.0389119	DeCODE	Q8WUD1	Borges et al.	linoleate (18:2n6)	HMDB0006270,HMDB0000673	ENSG00000129472	RAB2B	FALSE
32835	MR-IVW	19253_82_RAB2B_RAB2B	19253_82_RAB2B_RAB2B	met-d-Phe	phenylalanine	1	0.0974406	0.0625826	0.119472	DeCODE	Q8WUD1	Borges et al.	phenylalanine	HMDB0000159	ENSG00000129472	RAB2B	FALSE
32836	MR-IVW	19253_82_RAB2B_RAB2B	19253_82_RAB2B_RAB2B	met-d-Pyruvate	pyruvate	1	-0.0336473	0.0626586	0.591272	DeCODE	Q8WUD1	Borges et al.	pyruvate	HMDB0000243	ENSG00000129472	RAB2B	FALSE
32837	MR-IVW	19253_82_RAB2B_RAB2B	19253_82_RAB2B_RAB2B	met-d-Tyr	tyrosine	1	0.101428	0.0626136	0.105254	DeCODE	Q8WUD1	Borges et al.	tyrosine	HMDB0000158	ENSG00000129472	RAB2B	FALSE
32838	MR-IVW	19253_82_RAB2B_RAB2B	19253_82_RAB2B_RAB2B	met-d-Val	valine	1	0.122495	0.0625759	0.050284	DeCODE	Q8WUD1	Borges et al.	valine	HMDB0000883	ENSG00000129472	RAB2B	FALSE
32839	MR-IVW	19254_125_GMPR_GMPR1	19254_125_GMPR_GMPR1	GCST90199627	n-alpha-acetylornithine	4	0.430732	0.213868	0.0440082	DeCODE	P36959	Chen et al.	n-alpha-acetylornithine	HMDB0003357	ENSG00000137198	GMPR	FALSE
32840	MR-IVW	19254_125_GMPR_GMPR1	19254_125_GMPR_GMPR1	GCST90199628	3-methylhistidine	4	0.255047	0.175866	0.146994	DeCODE	P36959	Chen et al.	3-methylhistidine	HMDB0000479	ENSG00000137198	GMPR	FALSE
32841	MR-IVW	19254_125_GMPR_GMPR1	19254_125_GMPR_GMPR1	GCST90199629	glycerophosphorylcholine (gpc)	4	0.174055	0.176713	0.324644	DeCODE	P36959	Chen et al.	glycerophosphorylcholine (gpc)	HMDB0000086	ENSG00000137198	GMPR	FALSE
32842	MR-IVW	19254_125_GMPR_GMPR1	19254_125_GMPR_GMPR1	GCST90199637	n-acetylglutamate	4	0.298669	0.181291	0.0994646	DeCODE	P36959	Chen et al.	n-acetylglutamate	HMDB0001138	ENSG00000137198	GMPR	FALSE
32843	MR-IVW	19254_125_GMPR_GMPR1	19254_125_GMPR_GMPR1	GCST90199651	docosahexaenoate (dha; 22:6n3)	4	0.364861	0.175988	0.0381523	DeCODE	P36959	Chen et al.	docosahexaenoate (dha; 22:6n3)	HMDB0002183	ENSG00000137198	GMPR	FALSE
32844	MR-IVW	19254_125_GMPR_GMPR1	19254_125_GMPR_GMPR1	GCST90199652	1-stearoyl-2-oleoyl-gps (18:0/18:1)	4	0.061246	0.178434	0.731417	DeCODE	P36959	Chen et al.	1-stearoyl-2-oleoyl-gps (18:0/18:1)	HMDB0010163	ENSG00000137198	GMPR	FALSE
32845	MR-IVW	19254_125_GMPR_GMPR1	19254_125_GMPR_GMPR1	GCST90199654	paraxanthine	4	-0.256854	0.180828	0.155481	DeCODE	P36959	Chen et al.	paraxanthine	HMDB0001860	ENSG00000137198	GMPR	FALSE
32846	MR-IVW	19254_125_GMPR_GMPR1	19254_125_GMPR_GMPR1	GCST90199665	n-acetylaspartate (naa)	4	0.111139	0.177406	0.531009	DeCODE	P36959	Chen et al.	n-acetylaspartate (naa)	HMDB0000812	ENSG00000137198	GMPR	FALSE
32847	MR-IVW	19254_125_GMPR_GMPR1	19254_125_GMPR_GMPR1	GCST90199666	palmitoylcarnitine (c16)	4	0.135513	0.176226	0.441912	DeCODE	P36959	Chen et al.	palmitoylcarnitine (c16)	HMDB0000222	ENSG00000137198	GMPR	FALSE
32848	MR-IVW	19254_125_GMPR_GMPR1	19254_125_GMPR_GMPR1	GCST90199669	acetylcarnitine (c2)	4	0.142329	0.17618	0.419172	DeCODE	P36959	Chen et al.	acetylcarnitine (c2)	HMDB0000201	ENSG00000137198	GMPR	FALSE
32849	MR-IVW	19254_125_GMPR_GMPR1	19254_125_GMPR_GMPR1	GCST90199673	dehydroepiandrosterone sulfate (dhea-s)	4	0.0565682	0.176542	0.748648	DeCODE	P36959	Chen et al.	dehydroepiandrosterone sulfate (dhea-s)	HMDB0001032	ENSG00000137198	GMPR	FALSE
32850	MR-IVW	19254_125_GMPR_GMPR1	19254_125_GMPR_GMPR1	GCST90199691	1-methylhistidine	4	0.286382	0.17656	0.1048	DeCODE	P36959	Chen et al.	1-methylhistidine	HMDB0000001	ENSG00000137198	GMPR	FALSE
32851	MR-IVW	19254_125_GMPR_GMPR1	19254_125_GMPR_GMPR1	GCST90199845	sphinganine-1-phosphate	4	0.0779012	0.17764	0.661	DeCODE	P36959	Chen et al.	sphinganine-1-phosphate	HMDB0001383	ENSG00000137198	GMPR	FALSE
32852	MR-IVW	19254_125_GMPR_GMPR1	19254_125_GMPR_GMPR1	GCST90199896	sulfate*	4	0.116249	0.176526	0.510193	DeCODE	P36959	Chen et al.	sulfate*	HMDB01448	ENSG00000137198	GMPR	FALSE
32853	MR-IVW	19254_125_GMPR_GMPR1	19254_125_GMPR_GMPR1	GCST90199972	sphingomyelin (d18:1/24:1, d18:2/24:0)*	4	0.00702036	0.176127	0.968205	DeCODE	P36959	Chen et al.	sphingomyelin (d18:1/24:1, d18:2/24:0)*	HMDB0012107	ENSG00000137198	GMPR	FALSE
32854	MR-IVW	19254_125_GMPR_GMPR1	19254_125_GMPR_GMPR1	GCST90200001	sphingomyelin (d18:1/20:0, d16:1/22:0)*	4	0.143541	0.176219	0.415326	DeCODE	P36959	Chen et al.	sphingomyelin (d18:1/20:0, d16:1/22:0)*	HMDB0012102	ENSG00000137198	GMPR	FALSE
32855	MR-IVW	19254_125_GMPR_GMPR1	19254_125_GMPR_GMPR1	GCST90200049	myristoyl dihydrosphingomyelin (d18:0/14:0)*	4	0.171821	0.176251	0.329628	DeCODE	P36959	Chen et al.	myristoyl dihydrosphingomyelin (d18:0/14:0)*	HMDB0012085	ENSG00000137198	GMPR	FALSE
32856	MR-IVW	19254_125_GMPR_GMPR1	19254_125_GMPR_GMPR1	GCST90200056	sphingomyelin (d18:0/18:0, d19:0/17:0)*	4	0.320715	0.176035	0.068472	DeCODE	P36959	Chen et al.	sphingomyelin (d18:0/18:0, d19:0/17:0)*	HMDB0012087	ENSG00000137198	GMPR	FALSE
32857	MR-IVW	19254_125_GMPR_GMPR1	19254_125_GMPR_GMPR1	GCST90200279	pantothenate	4	0.492777	0.176891	0.00534026	DeCODE	P36959	Chen et al.	pantothenate	HMDB0000210	ENSG00000137198	GMPR	FALSE
32858	MR-IVW	19254_125_GMPR_GMPR1	19254_125_GMPR_GMPR1	GCST90200281	phosphoethanolamine	4	0.145271	0.176279	0.409883	DeCODE	P36959	Chen et al.	phosphoethanolamine	HMDB0000224	ENSG00000137198	GMPR	FALSE
32859	MR-IVW	19254_125_GMPR_GMPR1	19254_125_GMPR_GMPR1	GCST90200283	3-ureidopropionate	4	0.234365	0.184381	0.203695	DeCODE	P36959	Chen et al.	3-ureidopropionate	HMDB0000026	ENSG00000137198	GMPR	FALSE
32860	MR-IVW	19254_125_GMPR_GMPR1	19254_125_GMPR_GMPR1	GCST90200291	sarcosine	4	0.212004	0.176589	0.229925	DeCODE	P36959	Chen et al.	sarcosine	HMDB0000271	ENSG00000137198	GMPR	FALSE
32861	MR-IVW	19254_125_GMPR_GMPR1	19254_125_GMPR_GMPR1	GCST90200292	trans-4-hydroxyproline	4	0.0143949	0.176291	0.934922	DeCODE	P36959	Chen et al.	trans-4-hydroxyproline	HMDB0000725	ENSG00000137198	GMPR	FALSE
32862	MR-IVW	19254_125_GMPR_GMPR1	19254_125_GMPR_GMPR1	GCST90200293	thyroxine	4	0.0526962	0.176183	0.764865	DeCODE	P36959	Chen et al.	thyroxine	HMDB0000248	ENSG00000137198	GMPR	FALSE
32863	MR-IVW	19254_125_GMPR_GMPR1	19254_125_GMPR_GMPR1	GCST90200296	methyl indole-3-acetate	4	0.459663	0.190945	0.0160705	DeCODE	P36959	Chen et al.	methyl indole-3-acetate	HMDB0029738	ENSG00000137198	GMPR	FALSE
32864	MR-IVW	19254_125_GMPR_GMPR1	19254_125_GMPR_GMPR1	GCST90200304	citrate	4	0.00908706	0.176202	0.95887	DeCODE	P36959	Chen et al.	citrate	HMDB0000094	ENSG00000137198	GMPR	FALSE
32865	MR-IVW	19254_125_GMPR_GMPR1	19254_125_GMPR_GMPR1	GCST90200306	butyrate/isobutyrate (4:0)	4	0.203545	0.178988	0.255455	DeCODE	P36959	Chen et al.	butyrate/isobutyrate (4:0)	HMDB0000039	ENSG00000137198	GMPR	FALSE
32866	MR-IVW	19254_125_GMPR_GMPR1	19254_125_GMPR_GMPR1	GCST90200314	n-acetylneuraminate	4	0.0288383	0.176849	0.870465	DeCODE	P36959	Chen et al.	n-acetylneuraminate	HMDB0000230	ENSG00000137198	GMPR	FALSE
32867	MR-IVW	19254_125_GMPR_GMPR1	19254_125_GMPR_GMPR1	GCST90200318	acetoacetate	4	0.112049	0.193028	0.561591	DeCODE	P36959	Chen et al.	acetoacetate	HMDB0000060	ENSG00000137198	GMPR	FALSE
32868	MR-IVW	19254_125_GMPR_GMPR1	19254_125_GMPR_GMPR1	GCST90200319	cys-gly, oxidized	4	0.334923	0.176225	0.0573623	DeCODE	P36959	Chen et al.	cys-gly, oxidized	HMDB0000078	ENSG00000137198	GMPR	FALSE
32869	MR-IVW	19254_125_GMPR_GMPR1	19254_125_GMPR_GMPR1	GCST90200321	cholate	4	0.00628851	0.180267	0.972172	DeCODE	P36959	Chen et al.	cholate	HMDB0000619	ENSG00000137198	GMPR	FALSE
32870	MR-IVW	19254_125_GMPR_GMPR1	19254_125_GMPR_GMPR1	GCST90200323	creatine	4	0.156544	0.175924	0.373551	DeCODE	P36959	Chen et al.	creatine	HMDB0000064	ENSG00000137198	GMPR	FALSE
32871	MR-IVW	19254_125_GMPR_GMPR1	19254_125_GMPR_GMPR1	GCST90200325	glycerol	4	0.0709441	0.175935	0.686772	DeCODE	P36959	Chen et al.	glycerol	HMDB0000131	ENSG00000137198	GMPR	FALSE
32872	MR-IVW	19254_125_GMPR_GMPR1	19254_125_GMPR_GMPR1	GCST90200327	choline	4	0.165536	0.176174	0.347416	DeCODE	P36959	Chen et al.	choline	HMDB0000097	ENSG00000137198	GMPR	FALSE
32873	MR-IVW	19254_125_GMPR_GMPR1	19254_125_GMPR_GMPR1	GCST90200335	stearoyl sphingomyelin (d18:1/18:0)	4	0.152693	0.176204	0.386178	DeCODE	P36959	Chen et al.	stearoyl sphingomyelin (d18:1/18:0)	HMDB0001348	ENSG00000137198	GMPR	FALSE
32874	MR-IVW	19254_125_GMPR_GMPR1	19254_125_GMPR_GMPR1	GCST90200336	n-palmitoyl-sphingosine (d18:1/16:0)	4	0.275687	0.176121	0.117507	DeCODE	P36959	Chen et al.	n-palmitoyl-sphingosine (d18:1/16:0)	HMDB0004949	ENSG00000137198	GMPR	FALSE
32875	MR-IVW	19254_125_GMPR_GMPR1	19254_125_GMPR_GMPR1	GCST90200337	taurochenodeoxycholate	4	-0.0263919	0.178488	0.88245	DeCODE	P36959	Chen et al.	taurochenodeoxycholate	HMDB0000951	ENSG00000137198	GMPR	FALSE
32876	MR-IVW	19254_125_GMPR_GMPR1	19254_125_GMPR_GMPR1	GCST90200341	n-stearoyl-sphingosine (d18:1/18:0)*	4	0.22546	0.176245	0.200813	DeCODE	P36959	Chen et al.	n-stearoyl-sphingosine (d18:1/18:0)*	HMDB0004950	ENSG00000137198	GMPR	FALSE
32877	MR-IVW	19254_125_GMPR_GMPR1	19254_125_GMPR_GMPR1	GCST90200345	s-adenosylhomocysteine (sah)	4	0.230026	0.204326	0.260259	DeCODE	P36959	Chen et al.	s-adenosylhomocysteine (sah)	HMDB00939	ENSG00000137198	GMPR	FALSE
32878	MR-IVW	19254_125_GMPR_GMPR1	19254_125_GMPR_GMPR1	GCST90200348	quinolinate	4	0.0942148	0.176813	0.594137	DeCODE	P36959	Chen et al.	quinolinate	HMDB0000232	ENSG00000137198	GMPR	FALSE
32879	MR-IVW	19254_125_GMPR_GMPR1	19254_125_GMPR_GMPR1	GCST90200349	eicosapentaenoate (epa; 20:5n3)	4	0.531626	0.176209	0.00255266	DeCODE	P36959	Chen et al.	eicosapentaenoate (epa; 20:5n3)	HMDB0001999	ENSG00000137198	GMPR	FALSE
32880	MR-IVW	19254_125_GMPR_GMPR1	19254_125_GMPR_GMPR1	GCST90200351	n-acetylputrescine	4	0.132874	0.176385	0.451259	DeCODE	P36959	Chen et al.	n-acetylputrescine	HMDB0002064	ENSG00000137198	GMPR	FALSE
32881	MR-IVW	19254_125_GMPR_GMPR1	19254_125_GMPR_GMPR1	GCST90200354	linoleate (18:2n6)	4	0.0293455	0.176204	0.86773	DeCODE	P36959	Chen et al.	linoleate (18:2n6)	HMDB0006270,HMDB0000673	ENSG00000137198	GMPR	FALSE
32882	MR-IVW	19254_125_GMPR_GMPR1	19254_125_GMPR_GMPR1	GCST90200355	adenosine 5'-diphosphate (adp)	4	0.0557944	0.235916	0.813044	DeCODE	P36959	Chen et al.	adenosine 5'-diphosphate (adp)	HMDB0001341	ENSG00000137198	GMPR	FALSE
32883	MR-IVW	19254_125_GMPR_GMPR1	19254_125_GMPR_GMPR1	GCST90200356	adenosine 5'-monophosphate (amp)	4	-0.00622068	0.176655	0.971909	DeCODE	P36959	Chen et al.	adenosine 5'-monophosphate (amp)	HMDB0000045	ENSG00000137198	GMPR	FALSE
32884	MR-IVW	19254_125_GMPR_GMPR1	19254_125_GMPR_GMPR1	GCST90200358	arachidonate (20:4n6)	4	0.239822	0.176072	0.173178	DeCODE	P36959	Chen et al.	arachidonate (20:4n6)	HMDB0001043	ENSG00000137198	GMPR	FALSE
32885	MR-IVW	19254_125_GMPR_GMPR1	19254_125_GMPR_GMPR1	GCST90200359	5-methylthioadenosine (mta)	4	0.322807	0.176728	0.0677626	DeCODE	P36959	Chen et al.	5-methylthioadenosine (mta)	HMDB0001173	ENSG00000137198	GMPR	FALSE
32886	MR-IVW	19254_125_GMPR_GMPR1	19254_125_GMPR_GMPR1	GCST90200361	beta-alanine	4	0.00134067	0.17778	0.993983	DeCODE	P36959	Chen et al.	beta-alanine	HMDB0000056	ENSG00000137198	GMPR	FALSE
32887	MR-IVW	19254_125_GMPR_GMPR1	19254_125_GMPR_GMPR1	GCST90200362	succinate	4	-0.111786	0.179678	0.533844	DeCODE	P36959	Chen et al.	succinate	HMDB0000254	ENSG00000137198	GMPR	FALSE
32888	MR-IVW	19254_125_GMPR_GMPR1	19254_125_GMPR_GMPR1	GCST90200363	choline phosphate	4	0.30888	0.176356	0.0798673	DeCODE	P36959	Chen et al.	choline phosphate	HMDB0001565	ENSG00000137198	GMPR	FALSE
32889	MR-IVW	19254_125_GMPR_GMPR1	19254_125_GMPR_GMPR1	GCST90200364	cysteinylglycine	4	-0.0565513	0.176694	0.748929	DeCODE	P36959	Chen et al.	cysteinylglycine	HMDB0000078	ENSG00000137198	GMPR	FALSE
32890	MR-IVW	19254_125_GMPR_GMPR1	19254_125_GMPR_GMPR1	GCST90200365	phenylpyruvate	4	0.222233	0.176401	0.207736	DeCODE	P36959	Chen et al.	phenylpyruvate	HMDB0000205	ENSG00000137198	GMPR	FALSE
32891	MR-IVW	19254_125_GMPR_GMPR1	19254_125_GMPR_GMPR1	GCST90200368	cholesterol	4	0.17295	0.176223	0.326384	DeCODE	P36959	Chen et al.	cholesterol	HMDB0000067	ENSG00000137198	GMPR	FALSE
32892	MR-IVW	19254_125_GMPR_GMPR1	19254_125_GMPR_GMPR1	GCST90200369	2-hydroxyphenylacetate	4	0.0948723	0.184118	0.606357	DeCODE	P36959	Chen et al.	2-hydroxyphenylacetate	HMDB0000669	ENSG00000137198	GMPR	FALSE
32893	MR-IVW	19254_125_GMPR_GMPR1	19254_125_GMPR_GMPR1	GCST90200370	aspartate	4	-0.0273287	0.176278	0.876796	DeCODE	P36959	Chen et al.	aspartate	HMDB0000191	ENSG00000137198	GMPR	FALSE
32894	MR-IVW	19254_125_GMPR_GMPR1	19254_125_GMPR_GMPR1	GCST90200372	arginine	4	0.0680623	0.176438	0.699677	DeCODE	P36959	Chen et al.	arginine	HMDB0000517	ENSG00000137198	GMPR	FALSE
32895	MR-IVW	19254_125_GMPR_GMPR1	19254_125_GMPR_GMPR1	GCST90200374	sphinganine	4	-0.0355777	0.185798	0.848145	DeCODE	P36959	Chen et al.	sphinganine	HMDB0000269	ENSG00000137198	GMPR	FALSE
32896	MR-IVW	19254_125_GMPR_GMPR1	19254_125_GMPR_GMPR1	GCST90200376	flavin adenine dinucleotide (fad)	4	0.0472973	0.202443	0.81527	DeCODE	P36959	Chen et al.	flavin adenine dinucleotide (fad)	HMDB0001248	ENSG00000137198	GMPR	FALSE
32897	MR-IVW	19254_125_GMPR_GMPR1	19254_125_GMPR_GMPR1	GCST90200377	histidine	4	0.114998	0.176601	0.514934	DeCODE	P36959	Chen et al.	histidine	HMDB0000177	ENSG00000137198	GMPR	FALSE
32898	MR-IVW	19254_125_GMPR_GMPR1	19254_125_GMPR_GMPR1	GCST90200378	cortisol	4	-0.0952676	0.176922	0.590251	DeCODE	P36959	Chen et al.	cortisol	HMDB0000063	ENSG00000137198	GMPR	FALSE
32899	MR-IVW	19254_125_GMPR_GMPR1	19254_125_GMPR_GMPR1	GCST90200379	hypotaurine	4	0.194654	0.176712	0.270664	DeCODE	P36959	Chen et al.	hypotaurine	HMDB0000965	ENSG00000137198	GMPR	FALSE
32900	MR-IVW	19254_125_GMPR_GMPR1	19254_125_GMPR_GMPR1	GCST90200382	cystine	4	0.154099	0.177093	0.384214	DeCODE	P36959	Chen et al.	cystine	HMDB0000192	ENSG00000137198	GMPR	FALSE
32901	MR-IVW	19254_125_GMPR_GMPR1	19254_125_GMPR_GMPR1	GCST90200383	cystathionine	4	0.22374	0.178885	0.211026	DeCODE	P36959	Chen et al.	cystathionine	HMDB0000099	ENSG00000137198	GMPR	FALSE
32902	MR-IVW	19254_125_GMPR_GMPR1	19254_125_GMPR_GMPR1	GCST90200384	guanidinoacetate	4	-0.192663	0.176435	0.274842	DeCODE	P36959	Chen et al.	guanidinoacetate	HMDB0000128	ENSG00000137198	GMPR	FALSE
32903	MR-IVW	19254_125_GMPR_GMPR1	19254_125_GMPR_GMPR1	GCST90200385	sphingosine	4	0.0909116	0.179239	0.612009	DeCODE	P36959	Chen et al.	sphingosine	HMDB0000252	ENSG00000137198	GMPR	FALSE
32904	MR-IVW	19254_125_GMPR_GMPR1	19254_125_GMPR_GMPR1	GCST90200390	stearate (18:0)	4	0.165019	0.176076	0.348653	DeCODE	P36959	Chen et al.	stearate (18:0)	HMDB0000827	ENSG00000137198	GMPR	FALSE
32905	MR-IVW	19254_125_GMPR_GMPR1	19254_125_GMPR_GMPR1	GCST90200391	methionine	4	0.0143377	0.176609	0.935296	DeCODE	P36959	Chen et al.	methionine	HMDB0000696	ENSG00000137198	GMPR	FALSE
32906	MR-IVW	19254_125_GMPR_GMPR1	19254_125_GMPR_GMPR1	GCST90200392	orotate	4	-0.119797	0.177621	0.500024	DeCODE	P36959	Chen et al.	orotate	HMDB0000226	ENSG00000137198	GMPR	FALSE
32907	MR-IVW	19254_125_GMPR_GMPR1	19254_125_GMPR_GMPR1	GCST90200393	phosphate	4	0.00705971	0.176345	0.968066	DeCODE	P36959	Chen et al.	phosphate	HMDB0001429	ENSG00000137198	GMPR	FALSE
32908	MR-IVW	19254_125_GMPR_GMPR1	19254_125_GMPR_GMPR1	GCST90200394	inosine	4	-0.0696829	0.227826	0.759711	DeCODE	P36959	Chen et al.	inosine	HMDB0000195	ENSG00000137198	GMPR	FALSE
32909	MR-IVW	19254_125_GMPR_GMPR1	19254_125_GMPR_GMPR1	GCST90200395	inosine 5'-monophosphate (imp)	4	0.136222	0.235121	0.562339	DeCODE	P36959	Chen et al.	inosine 5'-monophosphate (imp)	HMDB0000175	ENSG00000137198	GMPR	TRUE
32910	MR-IVW	19254_125_GMPR_GMPR1	19254_125_GMPR_GMPR1	GCST90200396	phenylalanine	4	0.256901	0.176536	0.145605	DeCODE	P36959	Chen et al.	phenylalanine	HMDB0000159	ENSG00000137198	GMPR	FALSE
32911	MR-IVW	19254_125_GMPR_GMPR1	19254_125_GMPR_GMPR1	GCST90200397	palmitate (16:0)	4	0.0729526	0.176107	0.67869	DeCODE	P36959	Chen et al.	palmitate (16:0)	HMDB0000220	ENSG00000137198	GMPR	FALSE
32912	MR-IVW	19254_125_GMPR_GMPR1	19254_125_GMPR_GMPR1	GCST90200400	nicotinamide	4	0.206534	0.17782	0.245447	DeCODE	P36959	Chen et al.	nicotinamide	HMDB0001406	ENSG00000137198	GMPR	FALSE
32913	MR-IVW	19254_125_GMPR_GMPR1	19254_125_GMPR_GMPR1	GCST90200401	myo-inositol	4	0.221697	0.176913	0.210155	DeCODE	P36959	Chen et al.	myo-inositol	HMDB0000211	ENSG00000137198	GMPR	FALSE
32914	MR-IVW	19254_125_GMPR_GMPR1	19254_125_GMPR_GMPR1	GCST90200403	citrulline	4	0.0965161	0.177305	0.586199	DeCODE	P36959	Chen et al.	citrulline	HMDB0000904	ENSG00000137198	GMPR	FALSE
32915	MR-IVW	19254_125_GMPR_GMPR1	19254_125_GMPR_GMPR1	GCST90200404	ornithine	4	0.273091	0.176248	0.12127	DeCODE	P36959	Chen et al.	ornithine	HMDB0000214	ENSG00000137198	GMPR	FALSE
32916	MR-IVW	19254_125_GMPR_GMPR1	19254_125_GMPR_GMPR1	GCST90200405	retinol (vitamin a)	4	0.354005	0.176333	0.0446862	DeCODE	P36959	Chen et al.	retinol (vitamin a)	HMDB0000305	ENSG00000137198	GMPR	FALSE
32917	MR-IVW	19254_125_GMPR_GMPR1	19254_125_GMPR_GMPR1	GCST90200406	1-methylnicotinamide	4	0.226804	0.17691	0.199831	DeCODE	P36959	Chen et al.	1-methylnicotinamide	HMDB0000699	ENSG00000137198	GMPR	FALSE
32918	MR-IVW	19254_125_GMPR_GMPR1	19254_125_GMPR_GMPR1	GCST90200407	uridine	4	0.355885	0.176264	0.0434833	DeCODE	P36959	Chen et al.	uridine	HMDB0000296	ENSG00000137198	GMPR	FALSE
32919	MR-IVW	19254_125_GMPR_GMPR1	19254_125_GMPR_GMPR1	GCST90200410	phytanate	4	0.196811	0.17659	0.265063	DeCODE	P36959	Chen et al.	phytanate	HMDB0000801	ENSG00000137198	GMPR	FALSE
32920	MR-IVW	19254_125_GMPR_GMPR1	19254_125_GMPR_GMPR1	GCST90200412	glutamate	4	-0.0472366	0.175915	0.788299	DeCODE	P36959	Chen et al.	glutamate	HMDB0000148	ENSG00000137198	GMPR	FALSE
32921	MR-IVW	19254_125_GMPR_GMPR1	19254_125_GMPR_GMPR1	GCST90200413	2'-deoxyuridine	4	0.219896	0.179991	0.221818	DeCODE	P36959	Chen et al.	2'-deoxyuridine	HMDB0000012	ENSG00000137198	GMPR	FALSE
32922	MR-IVW	19254_125_GMPR_GMPR1	19254_125_GMPR_GMPR1	GCST90200415	serine	4	-0.188909	0.176083	0.28334	DeCODE	P36959	Chen et al.	serine	HMDB0000187	ENSG00000137198	GMPR	FALSE
32923	MR-IVW	19254_125_GMPR_GMPR1	19254_125_GMPR_GMPR1	GCST90200417	urea	4	0.510236	0.176415	0.00382499	DeCODE	P36959	Chen et al.	urea	HMDB0000294	ENSG00000137198	GMPR	FALSE
32924	MR-IVW	19254_125_GMPR_GMPR1	19254_125_GMPR_GMPR1	GCST90200418	pyridoxal	4	0.507883	0.17879	0.00450186	DeCODE	P36959	Chen et al.	pyridoxal	HMDB0001545	ENSG00000137198	GMPR	FALSE
32925	MR-IVW	19254_125_GMPR_GMPR1	19254_125_GMPR_GMPR1	GCST90200419	glutamine	4	-0.210765	0.176275	0.23183	DeCODE	P36959	Chen et al.	glutamine	HMDB0000641	ENSG00000137198	GMPR	FALSE
32926	MR-IVW	19254_125_GMPR_GMPR1	19254_125_GMPR_GMPR1	GCST90200422	serotonin	4	-0.161018	0.184941	0.383948	DeCODE	P36959	Chen et al.	serotonin	HMDB0000259	ENSG00000137198	GMPR	FALSE
32927	MR-IVW	19254_125_GMPR_GMPR1	19254_125_GMPR_GMPR1	GCST90200423	spermidine	4	0.139184	0.18682	0.456261	DeCODE	P36959	Chen et al.	spermidine	HMDB0001257	ENSG00000137198	GMPR	FALSE
32928	MR-IVW	19254_125_GMPR_GMPR1	19254_125_GMPR_GMPR1	GCST90200427	tyrosine	4	0.251732	0.176282	0.153289	DeCODE	P36959	Chen et al.	tyrosine	HMDB0000158	ENSG00000137198	GMPR	FALSE
32929	MR-IVW	19254_125_GMPR_GMPR1	19254_125_GMPR_GMPR1	GCST90200429	cytidine	4	-0.074243	0.182981	0.684933	DeCODE	P36959	Chen et al.	cytidine	HMDB0000089	ENSG00000137198	GMPR	FALSE
32930	MR-IVW	19254_125_GMPR_GMPR1	19254_125_GMPR_GMPR1	GCST90200430	pyruvate	4	0.0268609	0.176212	0.878844	DeCODE	P36959	Chen et al.	pyruvate	HMDB0000243	ENSG00000137198	GMPR	FALSE
32931	MR-IVW	19254_125_GMPR_GMPR1	19254_125_GMPR_GMPR1	GCST90200431	alanine	4	0.356531	0.176139	0.0429553	DeCODE	P36959	Chen et al.	alanine	HMDB0000161	ENSG00000137198	GMPR	FALSE
32932	MR-IVW	19254_125_GMPR_GMPR1	19254_125_GMPR_GMPR1	GCST90200432	threonine	4	-0.0957012	0.176365	0.587384	DeCODE	P36959	Chen et al.	threonine	HMDB0000167	ENSG00000137198	GMPR	FALSE
32933	MR-IVW	19254_125_GMPR_GMPR1	19254_125_GMPR_GMPR1	GCST90200437	fructose	4	-0.187348	0.177524	0.29127	DeCODE	P36959	Chen et al.	fructose	HMDB0000660	ENSG00000137198	GMPR	FALSE
32934	MR-IVW	19254_125_GMPR_GMPR1	19254_125_GMPR_GMPR1	GCST90200438	alpha-ketobutyrate	4	0.398137	0.176913	0.0244193	DeCODE	P36959	Chen et al.	alpha-ketobutyrate	HMDB0000005	ENSG00000137198	GMPR	FALSE
32935	MR-IVW	19254_125_GMPR_GMPR1	19254_125_GMPR_GMPR1	GCST90200439	cysteine	4	-0.0230307	0.176667	0.89628	DeCODE	P36959	Chen et al.	cysteine	HMDB0000574	ENSG00000137198	GMPR	FALSE
32936	MR-IVW	19254_125_GMPR_GMPR1	19254_125_GMPR_GMPR1	GCST90200440	glucose	4	0.00176363	0.177676	0.99208	DeCODE	P36959	Chen et al.	glucose	HMDB0000122	ENSG00000137198	GMPR	FALSE
32937	MR-IVW	19254_125_GMPR_GMPR1	19254_125_GMPR_GMPR1	GCST90200441	tryptophan	4	0.340482	0.176462	0.0536696	DeCODE	P36959	Chen et al.	tryptophan	HMDB0000929	ENSG00000137198	GMPR	FALSE
32938	MR-IVW	19254_125_GMPR_GMPR1	19254_125_GMPR_GMPR1	GCST90200442	valine	4	0.282878	0.176336	0.10867	DeCODE	P36959	Chen et al.	valine	HMDB0000883	ENSG00000137198	GMPR	FALSE
32939	MR-IVW	19254_125_GMPR_GMPR1	19254_125_GMPR_GMPR1	GCST90200444	dihydroorotate	4	0.268003	0.176892	0.129757	DeCODE	P36959	Chen et al.	dihydroorotate	HMDB03349	ENSG00000137198	GMPR	FALSE
32940	MR-IVW	19254_125_GMPR_GMPR1	19254_125_GMPR_GMPR1	GCST90200447	maltose	4	-0.231246	0.200936	0.249796	DeCODE	P36959	Chen et al.	maltose	HMDB0000163	ENSG00000137198	GMPR	FALSE
32941	MR-IVW	19254_125_GMPR_GMPR1	19254_125_GMPR_GMPR1	GCST90200452	asparagine	4	-0.0604579	0.176364	0.731747	DeCODE	P36959	Chen et al.	asparagine	HMDB0000168	ENSG00000137198	GMPR	FALSE
32942	MR-IVW	19254_125_GMPR_GMPR1	19254_125_GMPR_GMPR1	GCST90200455	alpha-ketoglutarate	4	-0.111105	0.176715	0.529529	DeCODE	P36959	Chen et al.	alpha-ketoglutarate	HMDB0000208	ENSG00000137198	GMPR	FALSE
32943	MR-IVW	19254_125_GMPR_GMPR1	19254_125_GMPR_GMPR1	GCST90200680	5-acetylamino-6-formylamino-3-methyluracil	4	0.169835	0.183696	0.355204	DeCODE	P36959	Chen et al.	5-acetylamino-6-formylamino-3-methyluracil	HMDB0011105	ENSG00000137198	GMPR	FALSE
32944	MR-IVW	19254_125_GMPR_GMPR1	19254_125_GMPR_GMPR1	GCST90200684	n-acetyl-aspartyl-glutamate (naag)	4	-0.185636	0.182438	0.3089	DeCODE	P36959	Chen et al.	n-acetyl-aspartyl-glutamate (naag)	HMDB0001067	ENSG00000137198	GMPR	FALSE
32945	MR-IVW	19254_125_GMPR_GMPR1	19254_125_GMPR_GMPR1	GCST90200687	bilirubin (e,z or z,e)*	4	0.377098	0.176423	0.0325607	DeCODE	P36959	Chen et al.	bilirubin (e,z or z,e)*	HMDB0000488	ENSG00000137198	GMPR	FALSE
32946	MR-IVW	19254_125_GMPR_GMPR1	19254_125_GMPR_GMPR1	GCST90200691	n-delta-acetylornithine	4	-0.0555339	0.176208	0.75264	DeCODE	P36959	Chen et al.	n-delta-acetylornithine	HMDB0003357	ENSG00000137198	GMPR	FALSE
32947	MR-IVW	19254_125_GMPR_GMPR1	19254_125_GMPR_GMPR1	GCST90200704	bilirubin (z,z)	4	0.183986	0.176193	0.296379	DeCODE	P36959	Chen et al.	bilirubin (z,z)	HMDB0000054	ENSG00000137198	GMPR	FALSE
32948	MR-IVW	19254_125_GMPR_GMPR1	19254_125_GMPR_GMPR1	GCST90200706	biliverdin	4	0.0319294	0.176184	0.856189	DeCODE	P36959	Chen et al.	biliverdin	HMDB0001008	ENSG00000137198	GMPR	FALSE
32949	MR-IVW	19254_125_GMPR_GMPR1	19254_125_GMPR_GMPR1	GCST90200707	glycine	4	-0.330542	0.176153	0.0605931	DeCODE	P36959	Chen et al.	glycine	HMDB0000123	ENSG00000137198	GMPR	FALSE
32950	MR-IVW	19254_125_GMPR_GMPR1	19254_125_GMPR_GMPR1	M00053	glutamine	2	-0.0134204	0.0151605	0.376037	DeCODE	P36959	Shin et al.	glutamine	HMDB0000641	ENSG00000137198	GMPR	FALSE
32951	MR-IVW	19254_125_GMPR_GMPR1	19254_125_GMPR_GMPR1	M00054	tryptophan	2	-0.0103377	0.0151772	0.495788	DeCODE	P36959	Shin et al.	tryptophan	HMDB0000929	ENSG00000137198	GMPR	FALSE
32952	MR-IVW	19254_125_GMPR_GMPR1	19254_125_GMPR_GMPR1	M00059	histidine	2	-0.0201161	0.0151776	0.185046	DeCODE	P36959	Shin et al.	histidine	HMDB0000177	ENSG00000137198	GMPR	FALSE
32953	MR-IVW	19254_125_GMPR_GMPR1	19254_125_GMPR_GMPR1	M00063	cholesterol	2	-0.0044175	0.0159946	0.782405	DeCODE	P36959	Shin et al.	cholesterol	HMDB0000067	ENSG00000137198	GMPR	FALSE
32954	MR-IVW	19254_125_GMPR_GMPR1	19254_125_GMPR_GMPR1	M00064	phenylalanine	2	0.0181353	0.0151791	0.232184	DeCODE	P36959	Shin et al.	phenylalanine	HMDB0000159	ENSG00000137198	GMPR	FALSE
32955	MR-IVW	19254_125_GMPR_GMPR1	19254_125_GMPR_GMPR1	M00555	adenosine	2	0.00818072	0.0175291	0.640719	DeCODE	P36959	Shin et al.	adenosine	HMDB0000050	ENSG00000137198	GMPR	FALSE
32956	MR-IVW	19254_125_GMPR_GMPR1	19254_125_GMPR_GMPR1	M00577	fructose	2	-0.00272627	0.0152009	0.857663	DeCODE	P36959	Shin et al.	fructose	HMDB0000660	ENSG00000137198	GMPR	FALSE
32957	MR-IVW	19254_125_GMPR_GMPR1	19254_125_GMPR_GMPR1	M00599	pyruvate	2	0.0116985	0.0153008	0.444529	DeCODE	P36959	Shin et al.	pyruvate	HMDB0000243	ENSG00000137198	GMPR	FALSE
32958	MR-IVW	19254_125_GMPR_GMPR1	19254_125_GMPR_GMPR1	M00606	uridine	2	0.0169908	0.016382	0.299661	DeCODE	P36959	Shin et al.	uridine	HMDB0000296	ENSG00000137198	GMPR	FALSE
32959	MR-IVW	19254_125_GMPR_GMPR1	19254_125_GMPR_GMPR1	M01105	linoleate (18:2n6)	2	0.0077001	0.0151998	0.612442	DeCODE	P36959	Shin et al.	linoleate (18:2n6)	HMDB0006270,HMDB0000673	ENSG00000137198	GMPR	FALSE
32960	MR-IVW	19254_125_GMPR_GMPR1	19254_125_GMPR_GMPR1	M01110	arachidonate (20:4n6)	2	0.00680452	0.0151655	0.653659	DeCODE	P36959	Shin et al.	arachidonate (20:4n6)	HMDB0001043	ENSG00000137198	GMPR	FALSE
32961	MR-IVW	19254_125_GMPR_GMPR1	19254_125_GMPR_GMPR1	M01123	inosine	2	0.00195928	0.0253371	0.938362	DeCODE	P36959	Shin et al.	inosine	HMDB0000195	ENSG00000137198	GMPR	FALSE
32962	MR-IVW	19254_125_GMPR_GMPR1	19254_125_GMPR_GMPR1	M01284	threonine	2	-0.00281713	0.0190446	0.882404	DeCODE	P36959	Shin et al.	threonine	HMDB0000167	ENSG00000137198	GMPR	FALSE
32963	MR-IVW	19254_125_GMPR_GMPR1	19254_125_GMPR_GMPR1	M01299	tyrosine	2	-0.00849838	0.0151747	0.575455	DeCODE	P36959	Shin et al.	tyrosine	HMDB0000158	ENSG00000137198	GMPR	FALSE
32964	MR-IVW	19254_125_GMPR_GMPR1	19254_125_GMPR_GMPR1	M01302	methionine	2	-0.0170638	0.0151844	0.261111	DeCODE	P36959	Shin et al.	methionine	HMDB0000696	ENSG00000137198	GMPR	FALSE
32965	MR-IVW	19254_125_GMPR_GMPR1	19254_125_GMPR_GMPR1	M01336	palmitate (16:0)	2	0.00920571	0.0151807	0.544243	DeCODE	P36959	Shin et al.	palmitate (16:0)	HMDB0000220	ENSG00000137198	GMPR	FALSE
32966	MR-IVW	19254_125_GMPR_GMPR1	19254_125_GMPR_GMPR1	M01358	stearate (18:0)	2	0.0222321	0.0151772	0.142964	DeCODE	P36959	Shin et al.	stearate (18:0)	HMDB0000827	ENSG00000137198	GMPR	FALSE
32967	MR-IVW	19254_125_GMPR_GMPR1	19254_125_GMPR_GMPR1	M01493	ornithine	2	0.00723155	0.0152272	0.634852	DeCODE	P36959	Shin et al.	ornithine	HMDB0000214	ENSG00000137198	GMPR	FALSE
32968	MR-IVW	19254_125_GMPR_GMPR1	19254_125_GMPR_GMPR1	M01508	pantothenate	2	-0.0199876	0.0153821	0.193806	DeCODE	P36959	Shin et al.	pantothenate	HMDB0000210	ENSG00000137198	GMPR	FALSE
32969	MR-IVW	19254_125_GMPR_GMPR1	19254_125_GMPR_GMPR1	M01564	citrate	2	0.00376586	0.0163001	0.817289	DeCODE	P36959	Shin et al.	citrate	HMDB0000094	ENSG00000137198	GMPR	FALSE
32970	MR-IVW	19254_125_GMPR_GMPR1	19254_125_GMPR_GMPR1	M01638	arginine	2	-0.0118792	0.0154982	0.443383	DeCODE	P36959	Shin et al.	arginine	HMDB0000517	ENSG00000137198	GMPR	FALSE
32971	MR-IVW	19254_125_GMPR_GMPR1	19254_125_GMPR_GMPR1	M01640	ascorbate (vitamin c)	2	-0.0635943	0.0288509	0.0275073	DeCODE	P36959	Shin et al.	ascorbate (vitamin c)	HMDB0000044	ENSG00000137198	GMPR	FALSE
32972	MR-IVW	19254_125_GMPR_GMPR1	19254_125_GMPR_GMPR1	M01649	valine	2	-0.000116649	0.0151741	0.993866	DeCODE	P36959	Shin et al.	valine	HMDB0000883	ENSG00000137198	GMPR	FALSE
32973	MR-IVW	19254_125_GMPR_GMPR1	19254_125_GMPR_GMPR1	M01670	urea	2	-0.0152039	0.0151842	0.316686	DeCODE	P36959	Shin et al.	urea	HMDB0000294	ENSG00000137198	GMPR	FALSE
32974	MR-IVW	19254_125_GMPR_GMPR1	19254_125_GMPR_GMPR1	M01712	cortisol	2	-0.00934256	0.0151864	0.538428	DeCODE	P36959	Shin et al.	cortisol	HMDB0000063	ENSG00000137198	GMPR	FALSE
32975	MR-IVW	19254_125_GMPR_GMPR1	19254_125_GMPR_GMPR1	M01827	riboflavin (vitamin b2)	2	0.0460463	0.0329704	0.162536	DeCODE	P36959	Shin et al.	riboflavin (vitamin b2)	HMDB0000244	ENSG00000137198	GMPR	FALSE
32976	MR-IVW	19254_125_GMPR_GMPR1	19254_125_GMPR_GMPR1	M02132	citrulline	2	-0.0145595	0.017063	0.393503	DeCODE	P36959	Shin et al.	citrulline	HMDB0000904	ENSG00000137198	GMPR	FALSE
32977	MR-IVW	19254_125_GMPR_GMPR1	19254_125_GMPR_GMPR1	M02137	biliverdin	2	0.0132388	0.016462	0.421279	DeCODE	P36959	Shin et al.	biliverdin	HMDB0001008	ENSG00000137198	GMPR	FALSE
32978	MR-IVW	19254_125_GMPR_GMPR1	19254_125_GMPR_GMPR1	M02342	serotonin (5ht)	2	-0.00651499	0.0171046	0.703284	DeCODE	P36959	Shin et al.	serotonin (5ht)	HMDB0000259	ENSG00000137198	GMPR	FALSE
32979	MR-IVW	19254_125_GMPR_GMPR1	19254_125_GMPR_GMPR1	M03147	xanthine	2	0.0124341	0.0161267	0.440693	DeCODE	P36959	Shin et al.	xanthine	HMDB0000292	ENSG00000137198	GMPR	FALSE
32980	MR-IVW	19254_125_GMPR_GMPR1	19254_125_GMPR_GMPR1	M11438	phosphate	2	0.000422072	0.0151925	0.977836	DeCODE	P36959	Shin et al.	phosphate	HMDB0001429	ENSG00000137198	GMPR	FALSE
32981	MR-IVW	19254_125_GMPR_GMPR1	19254_125_GMPR_GMPR1	M15122	glycerol	2	-0.0048407	0.0151807	0.749824	DeCODE	P36959	Shin et al.	glycerol	HMDB0000131	ENSG00000137198	GMPR	FALSE
32982	MR-IVW	19254_125_GMPR_GMPR1	19254_125_GMPR_GMPR1	M15488	acetylphosphate	2	0.00818072	0.0175291	0.640719	DeCODE	P36959	Shin et al.	acetylphosphate	HMDB0001494	ENSG00000137198	GMPR	FALSE
32983	MR-IVW	19254_125_GMPR_GMPR1	19254_125_GMPR_GMPR1	M15506	choline	2	0.00314011	0.0167816	0.85157	DeCODE	P36959	Shin et al.	choline	HMDB0000097	ENSG00000137198	GMPR	FALSE
32984	MR-IVW	19254_125_GMPR_GMPR1	19254_125_GMPR_GMPR1	M15630	n-acetylornithine	2	-0.0228494	0.0163119	0.161281	DeCODE	P36959	Shin et al.	n-acetylornithine	HMDB0003357	ENSG00000137198	GMPR	FALSE
32985	MR-IVW	19254_125_GMPR_GMPR1	19254_125_GMPR_GMPR1	M15677	3-methylhistidine	2	-0.0153747	0.0175468	0.380913	DeCODE	P36959	Shin et al.	3-methylhistidine	HMDB0000479	ENSG00000137198	GMPR	FALSE
32986	MR-IVW	19254_125_GMPR_GMPR1	19254_125_GMPR_GMPR1	M15990	glycerophosphorylcholine (gpc)	2	0.013337	0.0164645	0.417913	DeCODE	P36959	Shin et al.	glycerophosphorylcholine (gpc)	HMDB0000086	ENSG00000137198	GMPR	FALSE
