## Supplementary Table 8 for "Mendelian randomization linking metabolites with enzymes reveals known and novel pathway regulation and therapeutic avenues" (part 38 of 122)

### Sheet: Sheet1 (continued)
	MR method	exposure accession	Exposure name	Outcome accession	outcome_name	N associated regions	weighted alpha	weighted se	weighted p(alpha)	Protein dataset	UniProt ID	Metabolite Dataset	Metabolite name	Metabolite HMDB ID	Ensembl ID	Protein name	Causality
32987	MR-IVW	19254_125_GMPR_GMPR1	19254_125_GMPR_GMPR1	M15996	aspartate	2	-0.0125595	0.0152549	0.410332	DeCODE	P36959	Shin et al.	aspartate	HMDB0000191	ENSG00000137198	GMPR	FALSE
32988	MR-IVW	19254_125_GMPR_GMPR1	19254_125_GMPR_GMPR1	M18254	paraxanthine	2	0.0379683	0.0164148	0.0207195	DeCODE	P36959	Shin et al.	paraxanthine	HMDB0001860	ENSG00000137198	GMPR	FALSE
32989	MR-IVW	19254_125_GMPR_GMPR1	19254_125_GMPR_GMPR1	M18467	eicosapentaenoate (epa; 20:5n3)	2	-0.0133142	0.0151651	0.379972	DeCODE	P36959	Shin et al.	eicosapentaenoate (epa; 20:5n3)	HMDB0001999	ENSG00000137198	GMPR	FALSE
32990	MR-IVW	19254_125_GMPR_GMPR1	19254_125_GMPR_GMPR1	M18474	estrone 3-sulfate	2	0.0035834	0.0429702	0.933539	DeCODE	P36959	Shin et al.	estrone 3-sulfate	HMDB0001425	ENSG00000137198	GMPR	FALSE
32991	MR-IVW	19254_125_GMPR_GMPR1	19254_125_GMPR_GMPR1	M18494	taurochenodeoxycholate	2	-0.00400222	0.0196605	0.838693	DeCODE	P36959	Shin et al.	taurochenodeoxycholate	HMDB0000951	ENSG00000137198	GMPR	FALSE
32992	MR-IVW	19254_125_GMPR_GMPR1	19254_125_GMPR_GMPR1	M19323	docosahexaenoate (dha; 22:6n3)	2	0.00288706	0.0154795	0.852046	DeCODE	P36959	Shin et al.	docosahexaenoate (dha; 22:6n3)	HMDB0002183	ENSG00000137198	GMPR	FALSE
32993	MR-IVW	19254_125_GMPR_GMPR1	19254_125_GMPR_GMPR1	M19934	myo-inositol	2	0.00405589	0.0155753	0.794551	DeCODE	P36959	Shin et al.	myo-inositol	HMDB0000211	ENSG00000137198	GMPR	FALSE
32994	MR-IVW	19254_125_GMPR_GMPR1	19254_125_GMPR_GMPR1	M20489	glucose	2	-0.0052934	0.0153499	0.730208	DeCODE	P36959	Shin et al.	glucose	HMDB0000122	ENSG00000137198	GMPR	FALSE
32995	MR-IVW	19254_125_GMPR_GMPR1	19254_125_GMPR_GMPR1	M21044	2-hydroxybutyrate (ahb)	2	0.0128582	0.0151657	0.396522	DeCODE	P36959	Shin et al.	2-hydroxybutyrate (ahb)	HMDB0000008	ENSG00000137198	GMPR	FALSE
32996	MR-IVW	19254_125_GMPR_GMPR1	19254_125_GMPR_GMPR1	M22189	palmitoylcarnitine (c16)	2	-0.00301799	0.0157506	0.848047	DeCODE	P36959	Shin et al.	palmitoylcarnitine (c16)	HMDB0000222	ENSG00000137198	GMPR	FALSE
32997	MR-IVW	19254_125_GMPR_GMPR1	19254_125_GMPR_GMPR1	M22842	cholate	2	-0.0159448	0.020243	0.430891	DeCODE	P36959	Shin et al.	cholate	HMDB0000619	ENSG00000137198	GMPR	FALSE
32998	MR-IVW	19254_125_GMPR_GMPR1	19254_125_GMPR_GMPR1	M27716	bilirubin (z,z)	2	0.00901582	0.0162799	0.579714	DeCODE	P36959	Shin et al.	bilirubin (z,z)	HMDB0000054	ENSG00000137198	GMPR	FALSE
32999	MR-IVW	19254_125_GMPR_GMPR1	19254_125_GMPR_GMPR1	M27718	creatine	2	-0.00523241	0.0151593	0.729973	DeCODE	P36959	Shin et al.	creatine	HMDB0000064	ENSG00000137198	GMPR	FALSE
33000	MR-IVW	19254_125_GMPR_GMPR1	19254_125_GMPR_GMPR1	M31453	cysteine	2	0.0217662	0.0152792	0.154282	DeCODE	P36959	Shin et al.	cysteine	HMDB0000574	ENSG00000137198	GMPR	FALSE
33001	MR-IVW	19254_125_GMPR_GMPR1	19254_125_GMPR_GMPR1	M31454	cystine	2	-0.00147897	0.0292308	0.959647	DeCODE	P36959	Shin et al.	cystine	HMDB0000192	ENSG00000137198	GMPR	FALSE
33002	MR-IVW	19254_125_GMPR_GMPR1	19254_125_GMPR_GMPR1	M32198	acetylcarnitine (c2)	2	0.010408	0.0159045	0.51285	DeCODE	P36959	Shin et al.	acetylcarnitine (c2)	HMDB0000201	ENSG00000137198	GMPR	FALSE
33003	MR-IVW	19254_125_GMPR_GMPR1	19254_125_GMPR_GMPR1	M32315	serine	2	0.0130334	0.0151832	0.390667	DeCODE	P36959	Shin et al.	serine	HMDB0000187	ENSG00000137198	GMPR	FALSE
33004	MR-IVW	19254_125_GMPR_GMPR1	19254_125_GMPR_GMPR1	M32319	trans-4-hydroxyproline	2	-0.00779022	0.0161258	0.629031	DeCODE	P36959	Shin et al.	trans-4-hydroxyproline	HMDB0000725	ENSG00000137198	GMPR	FALSE
33005	MR-IVW	19254_125_GMPR_GMPR1	19254_125_GMPR_GMPR1	M32322	glutamate	2	0.0053823	0.0151759	0.722844	DeCODE	P36959	Shin et al.	glutamate	HMDB0000148	ENSG00000137198	GMPR	FALSE
33006	MR-IVW	19254_125_GMPR_GMPR1	19254_125_GMPR_GMPR1	M32338	glycine	2	-0.0025604	0.0151769	0.86603	DeCODE	P36959	Shin et al.	glycine	HMDB0000123	ENSG00000137198	GMPR	FALSE
33007	MR-IVW	19254_125_GMPR_GMPR1	19254_125_GMPR_GMPR1	M32339	alanine	2	0.00722841	0.0151893	0.634154	DeCODE	P36959	Shin et al.	alanine	HMDB0000161	ENSG00000137198	GMPR	FALSE
33008	MR-IVW	19254_125_GMPR_GMPR1	19254_125_GMPR_GMPR1	M32425	dehydroepiandrosterone sulfate (dhea-s)	2	-0.00393595	0.0151873	0.795512	DeCODE	P36959	Shin et al.	dehydroepiandrosterone sulfate (dhea-s)	HMDB0001032	ENSG00000137198	GMPR	FALSE
33009	MR-IVW	19254_125_GMPR_GMPR1	19254_125_GMPR_GMPR1	M32458	oleamide	2	0.00170427	0.0156979	0.913546	DeCODE	P36959	Shin et al.	oleamide	HMDB0002117	ENSG00000137198	GMPR	FALSE
33010	MR-IVW	19254_125_GMPR_GMPR1	19254_125_GMPR_GMPR1	M32593	heme	2	0.0279683	0.0169345	0.098626	DeCODE	P36959	Shin et al.	heme	HMDB0003178	ENSG00000137198	GMPR	FALSE
33011	MR-IVW	19254_125_GMPR_GMPR1	19254_125_GMPR_GMPR1	M33453	alpha-ketoglutarate	2	0.015929	0.017435	0.360916	DeCODE	P36959	Shin et al.	alpha-ketoglutarate	HMDB0000208	ENSG00000137198	GMPR	FALSE
33012	MR-IVW	19254_125_GMPR_GMPR1	19254_125_GMPR_GMPR1	M34106	bilirubin (e,z or z,e)*	2	0.0292319	0.0184793	0.113679	DeCODE	P36959	Shin et al.	bilirubin (e,z or z,e)*	HMDB0000488	ENSG00000137198	GMPR	FALSE
33013	MR-IVW	19254_125_GMPR_GMPR1	19254_125_GMPR_GMPR1	M34283	asparagine	2	-0.0107232	0.0155505	0.490461	DeCODE	P36959	Shin et al.	asparagine	HMDB0000168	ENSG00000137198	GMPR	FALSE
33014	MR-IVW	19254_125_GMPR_GMPR1	19254_125_GMPR_GMPR1	bioa_001	alanine	2	-0.000555255	0.00446606	0.901056	DeCODE	P36959	Lotta et al.	alanine	HMDB0000161	ENSG00000137198	GMPR	FALSE
33015	MR-IVW	19254_125_GMPR_GMPR1	19254_125_GMPR_GMPR1	bioa_002	arginine	2	0.00297854	0.00862765	0.72992	DeCODE	P36959	Lotta et al.	arginine	HMDB0000517	ENSG00000137198	GMPR	FALSE
33016	MR-IVW	19254_125_GMPR_GMPR1	19254_125_GMPR_GMPR1	bioa_003	asparagine	2	-0.00399175	0.00821346	0.626966	DeCODE	P36959	Lotta et al.	asparagine	HMDB0000168	ENSG00000137198	GMPR	FALSE
33017	MR-IVW	19254_125_GMPR_GMPR1	19254_125_GMPR_GMPR1	bioa_004	aspartate	2	0.0036134	0.00742024	0.626283	DeCODE	P36959	Lotta et al.	aspartate	HMDB0000191	ENSG00000137198	GMPR	FALSE
33018	MR-IVW	19254_125_GMPR_GMPR1	19254_125_GMPR_GMPR1	bioa_005	citrulline	2	-0.00567629	0.00793811	0.474567	DeCODE	P36959	Lotta et al.	citrulline	HMDB0000904	ENSG00000137198	GMPR	FALSE
33019	MR-IVW	19254_125_GMPR_GMPR1	19254_125_GMPR_GMPR1	bioa_006	glutamine	2	-0.00685548	0.00491087	0.16272	DeCODE	P36959	Lotta et al.	glutamine	HMDB0000641	ENSG00000137198	GMPR	FALSE
33020	MR-IVW	19254_125_GMPR_GMPR1	19254_125_GMPR_GMPR1	bioa_007	glutamate	2	0.000951259	0.00739598	0.89766	DeCODE	P36959	Lotta et al.	glutamate	HMDB0000148	ENSG00000137198	GMPR	FALSE
33021	MR-IVW	19254_125_GMPR_GMPR1	19254_125_GMPR_GMPR1	bioa_008	glycine	2	0.00176275	0.00493228	0.7208	DeCODE	P36959	Lotta et al.	glycine	HMDB0000123	ENSG00000137198	GMPR	FALSE
33022	MR-IVW	19254_125_GMPR_GMPR1	19254_125_GMPR_GMPR1	bioa_009	histidine	2	-0.00239503	0.00465634	0.607001	DeCODE	P36959	Lotta et al.	histidine	HMDB0000177	ENSG00000137198	GMPR	FALSE
33023	MR-IVW	19254_125_GMPR_GMPR1	19254_125_GMPR_GMPR1	bioa_013	methionine	2	-0.000567888	0.00801513	0.943516	DeCODE	P36959	Lotta et al.	methionine	HMDB0000696	ENSG00000137198	GMPR	FALSE
33024	MR-IVW	19254_125_GMPR_GMPR1	19254_125_GMPR_GMPR1	bioa_014	ornithine	2	0.00215273	0.00781768	0.783035	DeCODE	P36959	Lotta et al.	ornithine	HMDB0000214	ENSG00000137198	GMPR	FALSE
33025	MR-IVW	19254_125_GMPR_GMPR1	19254_125_GMPR_GMPR1	bioa_015	phenylethylamine	4	0.0597714	0.173002	0.729722	DeCODE	P36959	Lotta et al.	phenylethylamine	HMDB0012275	ENSG00000137198	GMPR	FALSE
33026	MR-IVW	19254_125_GMPR_GMPR1	19254_125_GMPR_GMPR1	bioa_016	phenylalanine	2	0.00253485	0.00468271	0.588286	DeCODE	P36959	Lotta et al.	phenylalanine	HMDB0000159	ENSG00000137198	GMPR	FALSE
33027	MR-IVW	19254_125_GMPR_GMPR1	19254_125_GMPR_GMPR1	bioa_018	serine	2	-0.00028606	0.00919133	0.975172	DeCODE	P36959	Lotta et al.	serine	HMDB0000187	ENSG00000137198	GMPR	FALSE
33028	MR-IVW	19254_125_GMPR_GMPR1	19254_125_GMPR_GMPR1	bioa_019	threonine	2	-0.00561142	0.00791533	0.478368	DeCODE	P36959	Lotta et al.	threonine	HMDB0000167	ENSG00000137198	GMPR	FALSE
33029	MR-IVW	19254_125_GMPR_GMPR1	19254_125_GMPR_GMPR1	bioa_020	tryptophan	2	-0.0063703	0.00739634	0.389086	DeCODE	P36959	Lotta et al.	tryptophan	HMDB0000929	ENSG00000137198	GMPR	FALSE
33030	MR-IVW	19254_125_GMPR_GMPR1	19254_125_GMPR_GMPR1	bioa_021	tyrosine	2	-0.00287434	0.00446365	0.519612	DeCODE	P36959	Lotta et al.	tyrosine	HMDB0000158	ENSG00000137198	GMPR	FALSE
33031	MR-IVW	19254_125_GMPR_GMPR1	19254_125_GMPR_GMPR1	bioa_022	valine	2	-0.00519153	0.00448646	0.247209	DeCODE	P36959	Lotta et al.	valine	HMDB0000883	ENSG00000137198	GMPR	FALSE
33032	MR-IVW	19254_125_GMPR_GMPR1	19254_125_GMPR_GMPR1	bioa_023	n-acetylornithine	2	-0.0148728	0.00805239	0.0647457	DeCODE	P36959	Lotta et al.	n-acetylornithine	HMDB0003357	ENSG00000137198	GMPR	FALSE
33033	MR-IVW	19254_125_GMPR_GMPR1	19254_125_GMPR_GMPR1	bioa_030	trans-hydroxyproline	2	-0.00697377	0.00802765	0.385001	DeCODE	P36959	Lotta et al.	trans-hydroxyproline	HMDB0000725	ENSG00000137198	GMPR	FALSE
33034	MR-IVW	19254_125_GMPR_GMPR1	19254_125_GMPR_GMPR1	bioa_031	sarcosine	4	0.0761375	0.105798	0.471743	DeCODE	P36959	Lotta et al.	sarcosine	HMDB0000271	ENSG00000137198	GMPR	FALSE
33035	MR-IVW	19254_125_GMPR_GMPR1	19254_125_GMPR_GMPR1	bioa_032	serotonin	2	0.00474073	0.0103573	0.647155	DeCODE	P36959	Lotta et al.	serotonin	HMDB0000259	ENSG00000137198	GMPR	FALSE
33036	MR-IVW	19254_125_GMPR_GMPR1	19254_125_GMPR_GMPR1	bioa_033	spermidine	4	-0.154702	0.123926	0.211904	DeCODE	P36959	Lotta et al.	spermidine	HMDB0001257	ENSG00000137198	GMPR	FALSE
33037	MR-IVW	19254_125_GMPR_GMPR1	19254_125_GMPR_GMPR1	bior_002	acetylcarnitine (c2)	2	0.00674128	0.00754759	0.371767	DeCODE	P36959	Lotta et al.	acetylcarnitine (c2)	HMDB0000201	ENSG00000137198	GMPR	FALSE
33038	MR-IVW	19254_125_GMPR_GMPR1	19254_125_GMPR_GMPR1	bior_031	hexadecanoylcarnitine	2	-0.0073483	0.00770954	0.340517	DeCODE	P36959	Lotta et al.	hexadecanoylcarnitine	HMDB0000222	ENSG00000137198	GMPR	FALSE
33039	MR-IVW	19254_125_GMPR_GMPR1	19254_125_GMPR_GMPR1	met-d-Acetate	acetate	4	0.0504167	0.0472145	0.285602	DeCODE	P36959	Borges et al.	acetate	HMDB0000042	ENSG00000137198	GMPR	FALSE
33040	MR-IVW	19254_125_GMPR_GMPR1	19254_125_GMPR_GMPR1	met-d-Acetoacetate	acetoacetate	4	0.046196	0.0472085	0.327802	DeCODE	P36959	Borges et al.	acetoacetate	HMDB0000060	ENSG00000137198	GMPR	FALSE
33041	MR-IVW	19254_125_GMPR_GMPR1	19254_125_GMPR_GMPR1	met-d-Ala	alanine	4	0.0397904	0.0472088	0.399307	DeCODE	P36959	Borges et al.	alanine	HMDB0000161	ENSG00000137198	GMPR	FALSE
33042	MR-IVW	19254_125_GMPR_GMPR1	19254_125_GMPR_GMPR1	met-d-Citrate	citrate	4	0.0979031	0.0472105	0.0381018	DeCODE	P36959	Borges et al.	citrate	HMDB0000094	ENSG00000137198	GMPR	FALSE
33043	MR-IVW	19254_125_GMPR_GMPR1	19254_125_GMPR_GMPR1	met-d-Gln	glutamine	4	0.0279019	0.0472755	0.555058	DeCODE	P36959	Borges et al.	glutamine	HMDB0000641	ENSG00000137198	GMPR	FALSE
33044	MR-IVW	19254_125_GMPR_GMPR1	19254_125_GMPR_GMPR1	met-d-Glucose	glucose	4	0.000585461	0.0472514	0.990114	DeCODE	P36959	Borges et al.	glucose	HMDB0000122	ENSG00000137198	GMPR	FALSE
33045	MR-IVW	19254_125_GMPR_GMPR1	19254_125_GMPR_GMPR1	met-d-Gly	glycine	4	-0.0306138	0.0472295	0.516861	DeCODE	P36959	Borges et al.	glycine	HMDB0000123	ENSG00000137198	GMPR	FALSE
33046	MR-IVW	19254_125_GMPR_GMPR1	19254_125_GMPR_GMPR1	met-d-His	histidine	4	-0.0219476	0.0472457	0.64226	DeCODE	P36959	Borges et al.	histidine	HMDB0000177	ENSG00000137198	GMPR	FALSE
33047	MR-IVW	19254_125_GMPR_GMPR1	19254_125_GMPR_GMPR1	met-d-LA	linoleate (18:2n6)	4	-0.0102144	0.0472242	0.828758	DeCODE	P36959	Borges et al.	linoleate (18:2n6)	HMDB0006270,HMDB0000673	ENSG00000137198	GMPR	FALSE
33048	MR-IVW	19254_125_GMPR_GMPR1	19254_125_GMPR_GMPR1	met-d-Phe	phenylalanine	4	0.008584	0.0472189	0.855746	DeCODE	P36959	Borges et al.	phenylalanine	HMDB0000159	ENSG00000137198	GMPR	FALSE
33049	MR-IVW	19254_125_GMPR_GMPR1	19254_125_GMPR_GMPR1	met-d-Pyruvate	pyruvate	4	-0.0278046	0.0472759	0.556441	DeCODE	P36959	Borges et al.	pyruvate	HMDB0000243	ENSG00000137198	GMPR	FALSE
33050	MR-IVW	19254_125_GMPR_GMPR1	19254_125_GMPR_GMPR1	met-d-Tyr	tyrosine	4	-0.0315244	0.0472423	0.504586	DeCODE	P36959	Borges et al.	tyrosine	HMDB0000158	ENSG00000137198	GMPR	FALSE
33051	MR-IVW	19254_125_GMPR_GMPR1	19254_125_GMPR_GMPR1	met-d-Val	valine	4	0.0545879	0.0472141	0.247609	DeCODE	P36959	Borges et al.	valine	HMDB0000883	ENSG00000137198	GMPR	FALSE
33052	MR-IVW	19262_219_ACADVL_ACADV	19262_219_ACADVL_ACADV	GCST90199627	n-alpha-acetylornithine	1	0.192238	0.412976	0.641578	DeCODE	P49748	Chen et al.	n-alpha-acetylornithine	HMDB0003357	ENSG00000072778	ACADVL	FALSE
33053	MR-IVW	19262_219_ACADVL_ACADV	19262_219_ACADVL_ACADV	GCST90199628	3-methylhistidine	1	0.187583	0.339626	0.580728	DeCODE	P49748	Chen et al.	3-methylhistidine	HMDB0000479	ENSG00000072778	ACADVL	FALSE
33054	MR-IVW	19262_219_ACADVL_ACADV	19262_219_ACADVL_ACADV	GCST90199629	glycerophosphorylcholine (gpc)	1	-0.220809	0.341212	0.517546	DeCODE	P49748	Chen et al.	glycerophosphorylcholine (gpc)	HMDB0000086	ENSG00000072778	ACADVL	FALSE
33055	MR-IVW	19262_219_ACADVL_ACADV	19262_219_ACADVL_ACADV	GCST90199637	n-acetylglutamate	1	-0.104139	0.35007	0.766099	DeCODE	P49748	Chen et al.	n-acetylglutamate	HMDB0001138	ENSG00000072778	ACADVL	FALSE
33056	MR-IVW	19262_219_ACADVL_ACADV	19262_219_ACADVL_ACADV	GCST90199651	docosahexaenoate (dha; 22:6n3)	1	-0.525329	0.339788	0.122093	DeCODE	P49748	Chen et al.	docosahexaenoate (dha; 22:6n3)	HMDB0002183	ENSG00000072778	ACADVL	FALSE
33057	MR-IVW	19262_219_ACADVL_ACADV	19262_219_ACADVL_ACADV	GCST90199652	1-stearoyl-2-oleoyl-gps (18:0/18:1)	1	0.441367	0.344495	0.200123	DeCODE	P49748	Chen et al.	1-stearoyl-2-oleoyl-gps (18:0/18:1)	HMDB0010163	ENSG00000072778	ACADVL	FALSE
33058	MR-IVW	19262_219_ACADVL_ACADV	19262_219_ACADVL_ACADV	GCST90199654	paraxanthine	1	-0.264153	0.349209	0.44939	DeCODE	P49748	Chen et al.	paraxanthine	HMDB0001860	ENSG00000072778	ACADVL	FALSE
33059	MR-IVW	19262_219_ACADVL_ACADV	19262_219_ACADVL_ACADV	GCST90199665	n-acetylaspartate (naa)	1	0.132135	0.342555	0.699693	DeCODE	P49748	Chen et al.	n-acetylaspartate (naa)	HMDB0000812	ENSG00000072778	ACADVL	FALSE
33060	MR-IVW	19262_219_ACADVL_ACADV	19262_219_ACADVL_ACADV	GCST90199666	palmitoylcarnitine (c16)	1	0.0414871	0.34031	0.90297	DeCODE	P49748	Chen et al.	palmitoylcarnitine (c16)	HMDB0000222	ENSG00000072778	ACADVL	FALSE
33061	MR-IVW	19262_219_ACADVL_ACADV	19262_219_ACADVL_ACADV	GCST90199669	acetylcarnitine (c2)	1	0.215054	0.340178	0.52727	DeCODE	P49748	Chen et al.	acetylcarnitine (c2)	HMDB0000201	ENSG00000072778	ACADVL	FALSE
33062	MR-IVW	19262_219_ACADVL_ACADV	19262_219_ACADVL_ACADV	GCST90199673	dehydroepiandrosterone sulfate (dhea-s)	1	0.603218	0.340824	0.0767467	DeCODE	P49748	Chen et al.	dehydroepiandrosterone sulfate (dhea-s)	HMDB0001032	ENSG00000072778	ACADVL	FALSE
33063	MR-IVW	19262_219_ACADVL_ACADV	19262_219_ACADVL_ACADV	GCST90199691	1-methylhistidine	1	0.580682	0.34087	0.088469	DeCODE	P49748	Chen et al.	1-methylhistidine	HMDB0000001	ENSG00000072778	ACADVL	FALSE
33064	MR-IVW	19262_219_ACADVL_ACADV	19262_219_ACADVL_ACADV	GCST90199845	sphinganine-1-phosphate	1	0.332978	0.343002	0.33166	DeCODE	P49748	Chen et al.	sphinganine-1-phosphate	HMDB0001383	ENSG00000072778	ACADVL	FALSE
33065	MR-IVW	19262_219_ACADVL_ACADV	19262_219_ACADVL_ACADV	GCST90199896	sulfate*	1	0.369274	0.340823	0.278596	DeCODE	P49748	Chen et al.	sulfate*	HMDB01448	ENSG00000072778	ACADVL	FALSE
33066	MR-IVW	19262_219_ACADVL_ACADV	19262_219_ACADVL_ACADV	GCST90199972	sphingomyelin (d18:1/24:1, d18:2/24:0)*	1	-0.00416564	0.340084	0.990227	DeCODE	P49748	Chen et al.	sphingomyelin (d18:1/24:1, d18:2/24:0)*	HMDB0012107	ENSG00000072778	ACADVL	FALSE
33067	MR-IVW	19262_219_ACADVL_ACADV	19262_219_ACADVL_ACADV	GCST90200001	sphingomyelin (d18:1/20:0, d16:1/22:0)*	1	-0.0513301	0.340289	0.8801	DeCODE	P49748	Chen et al.	sphingomyelin (d18:1/20:0, d16:1/22:0)*	HMDB0012102	ENSG00000072778	ACADVL	FALSE
33068	MR-IVW	19262_219_ACADVL_ACADV	19262_219_ACADVL_ACADV	GCST90200049	myristoyl dihydrosphingomyelin (d18:0/14:0)*	1	0.0990702	0.34035	0.770987	DeCODE	P49748	Chen et al.	myristoyl dihydrosphingomyelin (d18:0/14:0)*	HMDB0012085	ENSG00000072778	ACADVL	FALSE
33069	MR-IVW	19262_219_ACADVL_ACADV	19262_219_ACADVL_ACADV	GCST90200056	sphingomyelin (d18:0/18:0, d19:0/17:0)*	1	-0.0170683	0.33994	0.959955	DeCODE	P49748	Chen et al.	sphingomyelin (d18:0/18:0, d19:0/17:0)*	HMDB0012087	ENSG00000072778	ACADVL	FALSE
33070	MR-IVW	19262_219_ACADVL_ACADV	19262_219_ACADVL_ACADV	GCST90200279	pantothenate	1	0.360061	0.341572	0.291824	DeCODE	P49748	Chen et al.	pantothenate	HMDB0000210	ENSG00000072778	ACADVL	FALSE
33071	MR-IVW	19262_219_ACADVL_ACADV	19262_219_ACADVL_ACADV	GCST90200281	phosphoethanolamine	1	0.344843	0.340351	0.310965	DeCODE	P49748	Chen et al.	phosphoethanolamine	HMDB0000224	ENSG00000072778	ACADVL	FALSE
33072	MR-IVW	19262_219_ACADVL_ACADV	19262_219_ACADVL_ACADV	GCST90200283	3-ureidopropionate	1	-0.0996922	0.356029	0.779469	DeCODE	P49748	Chen et al.	3-ureidopropionate	HMDB0000026	ENSG00000072778	ACADVL	FALSE
33073	MR-IVW	19262_219_ACADVL_ACADV	19262_219_ACADVL_ACADV	GCST90200291	sarcosine	1	-0.32137	0.340974	0.345934	DeCODE	P49748	Chen et al.	sarcosine	HMDB0000271	ENSG00000072778	ACADVL	FALSE
33074	MR-IVW	19262_219_ACADVL_ACADV	19262_219_ACADVL_ACADV	GCST90200292	trans-4-hydroxyproline	1	0.410221	0.340363	0.228108	DeCODE	P49748	Chen et al.	trans-4-hydroxyproline	HMDB0000725	ENSG00000072778	ACADVL	FALSE
33075	MR-IVW	19262_219_ACADVL_ACADV	19262_219_ACADVL_ACADV	GCST90200293	thyroxine	1	0.258105	0.340175	0.448006	DeCODE	P49748	Chen et al.	thyroxine	HMDB0000248	ENSG00000072778	ACADVL	FALSE
33076	MR-IVW	19262_219_ACADVL_ACADV	19262_219_ACADVL_ACADV	GCST90200296	methyl indole-3-acetate	1	0.0163721	0.36874	0.964586	DeCODE	P49748	Chen et al.	methyl indole-3-acetate	HMDB0029738	ENSG00000072778	ACADVL	FALSE
33077	MR-IVW	19262_219_ACADVL_ACADV	19262_219_ACADVL_ACADV	GCST90200304	citrate	1	0.0798282	0.340227	0.814494	DeCODE	P49748	Chen et al.	citrate	HMDB0000094	ENSG00000072778	ACADVL	FALSE
33078	MR-IVW	19262_219_ACADVL_ACADV	19262_219_ACADVL_ACADV	GCST90200306	butyrate/isobutyrate (4:0)	1	-0.00298115	0.345626	0.993118	DeCODE	P49748	Chen et al.	butyrate/isobutyrate (4:0)	HMDB0000039	ENSG00000072778	ACADVL	FALSE
33079	MR-IVW	19262_219_ACADVL_ACADV	19262_219_ACADVL_ACADV	GCST90200314	n-acetylneuraminate	1	1.21933	0.341205	0.000352084	DeCODE	P49748	Chen et al.	n-acetylneuraminate	HMDB0000230	ENSG00000072778	ACADVL	FALSE
33080	MR-IVW	19262_219_ACADVL_ACADV	19262_219_ACADVL_ACADV	GCST90200318	acetoacetate	1	-0.389506	0.37268	0.295955	DeCODE	P49748	Chen et al.	acetoacetate	HMDB0000060	ENSG00000072778	ACADVL	FALSE
33081	MR-IVW	19262_219_ACADVL_ACADV	19262_219_ACADVL_ACADV	GCST90200319	cys-gly, oxidized	1	0.368694	0.340286	0.278594	DeCODE	P49748	Chen et al.	cys-gly, oxidized	HMDB0000078	ENSG00000072778	ACADVL	FALSE
33082	MR-IVW	19262_219_ACADVL_ACADV	19262_219_ACADVL_ACADV	GCST90200321	cholate	1	-0.185639	0.348063	0.593792	DeCODE	P49748	Chen et al.	cholate	HMDB0000619	ENSG00000072778	ACADVL	FALSE
33083	MR-IVW	19262_219_ACADVL_ACADV	19262_219_ACADVL_ACADV	GCST90200323	creatine	1	-0.317647	0.339696	0.349741	DeCODE	P49748	Chen et al.	creatine	HMDB0000064	ENSG00000072778	ACADVL	FALSE
33084	MR-IVW	19262_219_ACADVL_ACADV	19262_219_ACADVL_ACADV	GCST90200325	glycerol	1	-0.533265	0.339664	0.11642	DeCODE	P49748	Chen et al.	glycerol	HMDB0000131	ENSG00000072778	ACADVL	FALSE
33085	MR-IVW	19262_219_ACADVL_ACADV	19262_219_ACADVL_ACADV	GCST90200327	choline	1	-0.401141	0.340158	0.238287	DeCODE	P49748	Chen et al.	choline	HMDB0000097	ENSG00000072778	ACADVL	FALSE
33086	MR-IVW	19262_219_ACADVL_ACADV	19262_219_ACADVL_ACADV	GCST90200335	stearoyl sphingomyelin (d18:1/18:0)	1	-0.0744322	0.340268	0.826848	DeCODE	P49748	Chen et al.	stearoyl sphingomyelin (d18:1/18:0)	HMDB0001348	ENSG00000072778	ACADVL	FALSE
33087	MR-IVW	19262_219_ACADVL_ACADV	19262_219_ACADVL_ACADV	GCST90200336	n-palmitoyl-sphingosine (d18:1/16:0)	1	-0.00489721	0.340104	0.988512	DeCODE	P49748	Chen et al.	n-palmitoyl-sphingosine (d18:1/16:0)	HMDB0004949	ENSG00000072778	ACADVL	FALSE
33088	MR-IVW	19262_219_ACADVL_ACADV	19262_219_ACADVL_ACADV	GCST90200337	taurochenodeoxycholate	1	-0.231118	0.34467	0.502508	DeCODE	P49748	Chen et al.	taurochenodeoxycholate	HMDB0000951	ENSG00000072778	ACADVL	FALSE
33089	MR-IVW	19262_219_ACADVL_ACADV	19262_219_ACADVL_ACADV	GCST90200341	n-stearoyl-sphingosine (d18:1/18:0)*	1	-0.449807	0.340315	0.186256	DeCODE	P49748	Chen et al.	n-stearoyl-sphingosine (d18:1/18:0)*	HMDB0004950	ENSG00000072778	ACADVL	FALSE
33090	MR-IVW	19262_219_ACADVL_ACADV	19262_219_ACADVL_ACADV	GCST90200345	s-adenosylhomocysteine (sah)	1	0.794038	0.394422	0.044097	DeCODE	P49748	Chen et al.	s-adenosylhomocysteine (sah)	HMDB00939	ENSG00000072778	ACADVL	FALSE
33091	MR-IVW	19262_219_ACADVL_ACADV	19262_219_ACADVL_ACADV	GCST90200348	quinolinate	1	0.486279	0.341366	0.154299	DeCODE	P49748	Chen et al.	quinolinate	HMDB0000232	ENSG00000072778	ACADVL	FALSE
33092	MR-IVW	19262_219_ACADVL_ACADV	19262_219_ACADVL_ACADV	GCST90200349	eicosapentaenoate (epa; 20:5n3)	1	-0.255512	0.340278	0.452717	DeCODE	P49748	Chen et al.	eicosapentaenoate (epa; 20:5n3)	HMDB0001999	ENSG00000072778	ACADVL	FALSE
33093	MR-IVW	19262_219_ACADVL_ACADV	19262_219_ACADVL_ACADV	GCST90200351	n-acetylputrescine	1	0.518805	0.34053	0.127628	DeCODE	P49748	Chen et al.	n-acetylputrescine	HMDB0002064	ENSG00000072778	ACADVL	FALSE
33094	MR-IVW	19262_219_ACADVL_ACADV	19262_219_ACADVL_ACADV	GCST90200354	linoleate (18:2n6)	1	-0.106863	0.340226	0.753449	DeCODE	P49748	Chen et al.	linoleate (18:2n6)	HMDB0006270,HMDB0000673	ENSG00000072778	ACADVL	FALSE
33095	MR-IVW	19262_219_ACADVL_ACADV	19262_219_ACADVL_ACADV	GCST90200355	adenosine 5'-diphosphate (adp)	1	0.560228	0.455491	0.218718	DeCODE	P49748	Chen et al.	adenosine 5'-diphosphate (adp)	HMDB0001341	ENSG00000072778	ACADVL	FALSE
33096	MR-IVW	19262_219_ACADVL_ACADV	19262_219_ACADVL_ACADV	GCST90200356	adenosine 5'-monophosphate (amp)	1	0.2442	0.341085	0.474023	DeCODE	P49748	Chen et al.	adenosine 5'-monophosphate (amp)	HMDB0000045	ENSG00000072778	ACADVL	FALSE
33097	MR-IVW	19262_219_ACADVL_ACADV	19262_219_ACADVL_ACADV	GCST90200358	arachidonate (20:4n6)	1	-0.0817246	0.33998	0.810035	DeCODE	P49748	Chen et al.	arachidonate (20:4n6)	HMDB0001043	ENSG00000072778	ACADVL	FALSE
33098	MR-IVW	19262_219_ACADVL_ACADV	19262_219_ACADVL_ACADV	GCST90200359	5-methylthioadenosine (mta)	1	0.287553	0.341247	0.399422	DeCODE	P49748	Chen et al.	5-methylthioadenosine (mta)	HMDB0001173	ENSG00000072778	ACADVL	FALSE
33099	MR-IVW	19262_219_ACADVL_ACADV	19262_219_ACADVL_ACADV	GCST90200361	beta-alanine	1	-0.258744	0.343263	0.450982	DeCODE	P49748	Chen et al.	beta-alanine	HMDB0000056	ENSG00000072778	ACADVL	FALSE
33100	MR-IVW	19262_219_ACADVL_ACADV	19262_219_ACADVL_ACADV	GCST90200362	succinate	1	0.0482803	0.34695	0.889327	DeCODE	P49748	Chen et al.	succinate	HMDB0000254	ENSG00000072778	ACADVL	FALSE
33101	MR-IVW	19262_219_ACADVL_ACADV	19262_219_ACADVL_ACADV	GCST90200363	choline phosphate	1	0.376061	0.340512	0.26942	DeCODE	P49748	Chen et al.	choline phosphate	HMDB0001565	ENSG00000072778	ACADVL	FALSE
33102	MR-IVW	19262_219_ACADVL_ACADV	19262_219_ACADVL_ACADV	GCST90200364	cysteinylglycine	1	0.373668	0.341154	0.273383	DeCODE	P49748	Chen et al.	cysteinylglycine	HMDB0000078	ENSG00000072778	ACADVL	FALSE
33103	MR-IVW	19262_219_ACADVL_ACADV	19262_219_ACADVL_ACADV	GCST90200365	phenylpyruvate	1	-0.171298	0.340614	0.615028	DeCODE	P49748	Chen et al.	phenylpyruvate	HMDB0000205	ENSG00000072778	ACADVL	FALSE
33104	MR-IVW	19262_219_ACADVL_ACADV	19262_219_ACADVL_ACADV	GCST90200368	cholesterol	1	0.256492	0.340257	0.450959	DeCODE	P49748	Chen et al.	cholesterol	HMDB0000067	ENSG00000072778	ACADVL	FALSE
33105	MR-IVW	19262_219_ACADVL_ACADV	19262_219_ACADVL_ACADV	GCST90200369	2-hydroxyphenylacetate	1	0.778316	0.355424	0.0285369	DeCODE	P49748	Chen et al.	2-hydroxyphenylacetate	HMDB0000669	ENSG00000072778	ACADVL	FALSE
33106	MR-IVW	19262_219_ACADVL_ACADV	19262_219_ACADVL_ACADV	GCST90200370	aspartate	1	-0.405926	0.340343	0.232988	DeCODE	P49748	Chen et al.	aspartate	HMDB0000191	ENSG00000072778	ACADVL	FALSE
33107	MR-IVW	19262_219_ACADVL_ACADV	19262_219_ACADVL_ACADV	GCST90200372	arginine	1	0.174781	0.340697	0.607944	DeCODE	P49748	Chen et al.	arginine	HMDB0000517	ENSG00000072778	ACADVL	FALSE
33108	MR-IVW	19262_219_ACADVL_ACADV	19262_219_ACADVL_ACADV	GCST90200374	sphinganine	1	0.462179	0.358712	0.197593	DeCODE	P49748	Chen et al.	sphinganine	HMDB0000269	ENSG00000072778	ACADVL	FALSE
33109	MR-IVW	19262_219_ACADVL_ACADV	19262_219_ACADVL_ACADV	GCST90200376	flavin adenine dinucleotide (fad)	1	0.220098	0.3909	0.573398	DeCODE	P49748	Chen et al.	flavin adenine dinucleotide (fad)	HMDB0001248	ENSG00000072778	ACADVL	TRUE
33110	MR-IVW	19262_219_ACADVL_ACADV	19262_219_ACADVL_ACADV	GCST90200377	histidine	1	-0.0398078	0.340992	0.907065	DeCODE	P49748	Chen et al.	histidine	HMDB0000177	ENSG00000072778	ACADVL	FALSE
33111	MR-IVW	19262_219_ACADVL_ACADV	19262_219_ACADVL_ACADV	GCST90200378	cortisol	1	0.13697	0.341613	0.688457	DeCODE	P49748	Chen et al.	cortisol	HMDB0000063	ENSG00000072778	ACADVL	FALSE
33112	MR-IVW	19262_219_ACADVL_ACADV	19262_219_ACADVL_ACADV	GCST90200379	hypotaurine	1	0.668242	0.341141	0.0501311	DeCODE	P49748	Chen et al.	hypotaurine	HMDB0000965	ENSG00000072778	ACADVL	FALSE
33113	MR-IVW	19262_219_ACADVL_ACADV	19262_219_ACADVL_ACADV	GCST90200382	cystine	1	0.350644	0.341928	0.305132	DeCODE	P49748	Chen et al.	cystine	HMDB0000192	ENSG00000072778	ACADVL	FALSE
33114	MR-IVW	19262_219_ACADVL_ACADV	19262_219_ACADVL_ACADV	GCST90200383	cystathionine	1	-0.231996	0.3454	0.501793	DeCODE	P49748	Chen et al.	cystathionine	HMDB0000099	ENSG00000072778	ACADVL	FALSE
33115	MR-IVW	19262_219_ACADVL_ACADV	19262_219_ACADVL_ACADV	GCST90200384	guanidinoacetate	1	-0.0377593	0.340681	0.911748	DeCODE	P49748	Chen et al.	guanidinoacetate	HMDB0000128	ENSG00000072778	ACADVL	FALSE
33116	MR-IVW	19262_219_ACADVL_ACADV	19262_219_ACADVL_ACADV	GCST90200385	sphingosine	1	0.319856	0.346083	0.355373	DeCODE	P49748	Chen et al.	sphingosine	HMDB0000252	ENSG00000072778	ACADVL	FALSE
33117	MR-IVW	19262_219_ACADVL_ACADV	19262_219_ACADVL_ACADV	GCST90200390	stearate (18:0)	1	-0.406428	0.339951	0.231874	DeCODE	P49748	Chen et al.	stearate (18:0)	HMDB0000827	ENSG00000072778	ACADVL	FALSE
33118	MR-IVW	19262_219_ACADVL_ACADV	19262_219_ACADVL_ACADV	GCST90200391	methionine	1	-0.0883223	0.341012	0.795635	DeCODE	P49748	Chen et al.	methionine	HMDB0000696	ENSG00000072778	ACADVL	FALSE
33119	MR-IVW	19262_219_ACADVL_ACADV	19262_219_ACADVL_ACADV	GCST90200392	orotate	1	-0.314948	0.342961	0.358453	DeCODE	P49748	Chen et al.	orotate	HMDB0000226	ENSG00000072778	ACADVL	FALSE
33120	MR-IVW	19262_219_ACADVL_ACADV	19262_219_ACADVL_ACADV	GCST90200393	phosphate	1	-0.00103967	0.340496	0.997564	DeCODE	P49748	Chen et al.	phosphate	HMDB0001429	ENSG00000072778	ACADVL	FALSE
33121	MR-IVW	19262_219_ACADVL_ACADV	19262_219_ACADVL_ACADV	GCST90200394	inosine	1	-0.0474269	0.439942	0.914152	DeCODE	P49748	Chen et al.	inosine	HMDB0000195	ENSG00000072778	ACADVL	FALSE
33122	MR-IVW	19262_219_ACADVL_ACADV	19262_219_ACADVL_ACADV	GCST90200395	inosine 5'-monophosphate (imp)	1	0.121646	0.453988	0.788737	DeCODE	P49748	Chen et al.	inosine 5'-monophosphate (imp)	HMDB0000175	ENSG00000072778	ACADVL	FALSE
33123	MR-IVW	19262_219_ACADVL_ACADV	19262_219_ACADVL_ACADV	GCST90200396	phenylalanine	1	-0.468416	0.34085	0.169361	DeCODE	P49748	Chen et al.	phenylalanine	HMDB0000159	ENSG00000072778	ACADVL	FALSE
33124	MR-IVW	19262_219_ACADVL_ACADV	19262_219_ACADVL_ACADV	GCST90200397	palmitate (16:0)	1	-0.301393	0.340026	0.375412	DeCODE	P49748	Chen et al.	palmitate (16:0)	HMDB0000220	ENSG00000072778	ACADVL	FALSE
33125	MR-IVW	19262_219_ACADVL_ACADV	19262_219_ACADVL_ACADV	GCST90200400	nicotinamide	1	0.143803	0.343356	0.67535	DeCODE	P49748	Chen et al.	nicotinamide	HMDB0001406	ENSG00000072778	ACADVL	FALSE
33126	MR-IVW	19262_219_ACADVL_ACADV	19262_219_ACADVL_ACADV	GCST90200401	myo-inositol	1	-0.309008	0.341599	0.365682	DeCODE	P49748	Chen et al.	myo-inositol	HMDB0000211	ENSG00000072778	ACADVL	FALSE
33127	MR-IVW	19262_219_ACADVL_ACADV	19262_219_ACADVL_ACADV	GCST90200403	citrulline	1	0.484242	0.342327	0.157198	DeCODE	P49748	Chen et al.	citrulline	HMDB0000904	ENSG00000072778	ACADVL	FALSE
33128	MR-IVW	19262_219_ACADVL_ACADV	19262_219_ACADVL_ACADV	GCST90200404	ornithine	1	-0.187157	0.340325	0.582363	DeCODE	P49748	Chen et al.	ornithine	HMDB0000214	ENSG00000072778	ACADVL	FALSE
33129	MR-IVW	19262_219_ACADVL_ACADV	19262_219_ACADVL_ACADV	GCST90200405	retinol (vitamin a)	1	0.846725	0.340368	0.0128581	DeCODE	P49748	Chen et al.	retinol (vitamin a)	HMDB0000305	ENSG00000072778	ACADVL	FALSE
33130	MR-IVW	19262_219_ACADVL_ACADV	19262_219_ACADVL_ACADV	GCST90200406	1-methylnicotinamide	1	0.951065	0.341434	0.00534442	DeCODE	P49748	Chen et al.	1-methylnicotinamide	HMDB0000699	ENSG00000072778	ACADVL	FALSE
33131	MR-IVW	19262_219_ACADVL_ACADV	19262_219_ACADVL_ACADV	GCST90200407	uridine	1	0.777683	0.340264	0.022282	DeCODE	P49748	Chen et al.	uridine	HMDB0000296	ENSG00000072778	ACADVL	FALSE
33132	MR-IVW	19262_219_ACADVL_ACADV	19262_219_ACADVL_ACADV	GCST90200410	phytanate	1	0.298874	0.340976	0.380745	DeCODE	P49748	Chen et al.	phytanate	HMDB0000801	ENSG00000072778	ACADVL	FALSE
33133	MR-IVW	19262_219_ACADVL_ACADV	19262_219_ACADVL_ACADV	GCST90200412	glutamate	1	-0.438186	0.339639	0.196998	DeCODE	P49748	Chen et al.	glutamate	HMDB0000148	ENSG00000072778	ACADVL	FALSE
33134	MR-IVW	19262_219_ACADVL_ACADV	19262_219_ACADVL_ACADV	GCST90200413	2'-deoxyuridine	1	-0.813602	0.347443	0.019197	DeCODE	P49748	Chen et al.	2'-deoxyuridine	HMDB0000012	ENSG00000072778	ACADVL	FALSE
33135	MR-IVW	19262_219_ACADVL_ACADV	19262_219_ACADVL_ACADV	GCST90200415	serine	1	-0.471737	0.339962	0.165253	DeCODE	P49748	Chen et al.	serine	HMDB0000187	ENSG00000072778	ACADVL	FALSE
33136	MR-IVW	19262_219_ACADVL_ACADV	19262_219_ACADVL_ACADV	GCST90200417	urea	1	0.773337	0.340575	0.0231663	DeCODE	P49748	Chen et al.	urea	HMDB0000294	ENSG00000072778	ACADVL	FALSE
33137	MR-IVW	19262_219_ACADVL_ACADV	19262_219_ACADVL_ACADV	GCST90200418	pyridoxal	1	0.560456	0.345203	0.104471	DeCODE	P49748	Chen et al.	pyridoxal	HMDB0001545	ENSG00000072778	ACADVL	FALSE
33138	MR-IVW	19262_219_ACADVL_ACADV	19262_219_ACADVL_ACADV	GCST90200419	glutamine	1	0.400964	0.340343	0.23875	DeCODE	P49748	Chen et al.	glutamine	HMDB0000641	ENSG00000072778	ACADVL	FALSE
33139	MR-IVW	19262_219_ACADVL_ACADV	19262_219_ACADVL_ACADV	GCST90200422	serotonin	1	0.256255	0.357085	0.472986	DeCODE	P49748	Chen et al.	serotonin	HMDB0000259	ENSG00000072778	ACADVL	FALSE
33140	MR-IVW	19262_219_ACADVL_ACADV	19262_219_ACADVL_ACADV	GCST90200423	spermidine	1	0.403351	0.360693	0.263454	DeCODE	P49748	Chen et al.	spermidine	HMDB0001257	ENSG00000072778	ACADVL	FALSE
33141	MR-IVW	19262_219_ACADVL_ACADV	19262_219_ACADVL_ACADV	GCST90200427	tyrosine	1	-0.669536	0.340313	0.0491356	DeCODE	P49748	Chen et al.	tyrosine	HMDB0000158	ENSG00000072778	ACADVL	FALSE
33142	MR-IVW	19262_219_ACADVL_ACADV	19262_219_ACADVL_ACADV	GCST90200429	cytidine	1	-0.244125	0.353313	0.489591	DeCODE	P49748	Chen et al.	cytidine	HMDB0000089	ENSG00000072778	ACADVL	FALSE
33143	MR-IVW	19262_219_ACADVL_ACADV	19262_219_ACADVL_ACADV	GCST90200430	pyruvate	1	-1.13585	0.340019	0.000836159	DeCODE	P49748	Chen et al.	pyruvate	HMDB0000243	ENSG00000072778	ACADVL	FALSE
33144	MR-IVW	19262_219_ACADVL_ACADV	19262_219_ACADVL_ACADV	GCST90200431	alanine	1	-0.259341	0.340113	0.445753	DeCODE	P49748	Chen et al.	alanine	HMDB0000161	ENSG00000072778	ACADVL	FALSE
33145	MR-IVW	19262_219_ACADVL_ACADV	19262_219_ACADVL_ACADV	GCST90200432	threonine	1	0.0467584	0.340537	0.890787	DeCODE	P49748	Chen et al.	threonine	HMDB0000167	ENSG00000072778	ACADVL	FALSE
33146	MR-IVW	19262_219_ACADVL_ACADV	19262_219_ACADVL_ACADV	GCST90200437	fructose	1	-0.603484	0.342724	0.0782648	DeCODE	P49748	Chen et al.	fructose	HMDB0000660	ENSG00000072778	ACADVL	FALSE
33147	MR-IVW	19262_219_ACADVL_ACADV	19262_219_ACADVL_ACADV	GCST90200438	alpha-ketobutyrate	1	-0.11867	0.341634	0.728321	DeCODE	P49748	Chen et al.	alpha-ketobutyrate	HMDB0000005	ENSG00000072778	ACADVL	FALSE
33148	MR-IVW	19262_219_ACADVL_ACADV	19262_219_ACADVL_ACADV	GCST90200439	cysteine	1	0.0401962	0.341137	0.906202	DeCODE	P49748	Chen et al.	cysteine	HMDB0000574	ENSG00000072778	ACADVL	FALSE
33149	MR-IVW	19262_219_ACADVL_ACADV	19262_219_ACADVL_ACADV	GCST90200440	glucose	1	-0.765842	0.34298	0.025555	DeCODE	P49748	Chen et al.	glucose	HMDB0000122	ENSG00000072778	ACADVL	FALSE
33150	MR-IVW	19262_219_ACADVL_ACADV	19262_219_ACADVL_ACADV	GCST90200441	tryptophan	1	-0.414845	0.340713	0.223384	DeCODE	P49748	Chen et al.	tryptophan	HMDB0000929	ENSG00000072778	ACADVL	FALSE
33151	MR-IVW	19262_219_ACADVL_ACADV	19262_219_ACADVL_ACADV	GCST90200442	valine	1	-0.801422	0.340381	0.0185486	DeCODE	P49748	Chen et al.	valine	HMDB0000883	ENSG00000072778	ACADVL	FALSE
33152	MR-IVW	19262_219_ACADVL_ACADV	19262_219_ACADVL_ACADV	GCST90200444	dihydroorotate	1	-0.192473	0.341568	0.573094	DeCODE	P49748	Chen et al.	dihydroorotate	HMDB03349	ENSG00000072778	ACADVL	FALSE
33153	MR-IVW	19262_219_ACADVL_ACADV	19262_219_ACADVL_ACADV	GCST90200447	maltose	1	-0.135839	0.388002	0.726265	DeCODE	P49748	Chen et al.	maltose	HMDB0000163	ENSG00000072778	ACADVL	FALSE
33154	MR-IVW	19262_219_ACADVL_ACADV	19262_219_ACADVL_ACADV	GCST90200452	asparagine	1	-0.130099	0.340534	0.702428	DeCODE	P49748	Chen et al.	asparagine	HMDB0000168	ENSG00000072778	ACADVL	FALSE
33155	MR-IVW	19262_219_ACADVL_ACADV	19262_219_ACADVL_ACADV	GCST90200455	alpha-ketoglutarate	1	-0.31213	0.341203	0.360301	DeCODE	P49748	Chen et al.	alpha-ketoglutarate	HMDB0000208	ENSG00000072778	ACADVL	FALSE
33156	MR-IVW	19262_219_ACADVL_ACADV	19262_219_ACADVL_ACADV	GCST90200680	5-acetylamino-6-formylamino-3-methyluracil	1	0.189904	0.35471	0.592389	DeCODE	P49748	Chen et al.	5-acetylamino-6-formylamino-3-methyluracil	HMDB0011105	ENSG00000072778	ACADVL	FALSE
33157	MR-IVW	19262_219_ACADVL_ACADV	19262_219_ACADVL_ACADV	GCST90200684	n-acetyl-aspartyl-glutamate (naag)	1	0.202024	0.352261	0.566301	DeCODE	P49748	Chen et al.	n-acetyl-aspartyl-glutamate (naag)	HMDB0001067	ENSG00000072778	ACADVL	FALSE
33158	MR-IVW	19262_219_ACADVL_ACADV	19262_219_ACADVL_ACADV	GCST90200687	bilirubin (e,z or z,e)*	1	-0.723543	0.340588	0.0336374	DeCODE	P49748	Chen et al.	bilirubin (e,z or z,e)*	HMDB0000488	ENSG00000072778	ACADVL	FALSE
33159	MR-IVW	19262_219_ACADVL_ACADV	19262_219_ACADVL_ACADV	GCST90200691	n-delta-acetylornithine	1	0.260672	0.340236	0.443588	DeCODE	P49748	Chen et al.	n-delta-acetylornithine	HMDB0003357	ENSG00000072778	ACADVL	FALSE
33160	MR-IVW	19262_219_ACADVL_ACADV	19262_219_ACADVL_ACADV	GCST90200704	bilirubin (z,z)	1	-0.568768	0.34015	0.0945026	DeCODE	P49748	Chen et al.	bilirubin (z,z)	HMDB0000054	ENSG00000072778	ACADVL	FALSE
33161	MR-IVW	19262_219_ACADVL_ACADV	19262_219_ACADVL_ACADV	GCST90200706	biliverdin	1	-0.156477	0.340182	0.645531	DeCODE	P49748	Chen et al.	biliverdin	HMDB0001008	ENSG00000072778	ACADVL	FALSE
33162	MR-IVW	19262_219_ACADVL_ACADV	19262_219_ACADVL_ACADV	GCST90200707	glycine	1	0.338862	0.340166	0.31917	DeCODE	P49748	Chen et al.	glycine	HMDB0000123	ENSG00000072778	ACADVL	FALSE
33163	MR-IVW	19262_219_ACADVL_ACADV	19262_219_ACADVL_ACADV	M00053	glutamine	1	0.270092	0.360123	0.453255	DeCODE	P49748	Shin et al.	glutamine	HMDB0000641	ENSG00000072778	ACADVL	FALSE
33164	MR-IVW	19262_219_ACADVL_ACADV	19262_219_ACADVL_ACADV	M00054	tryptophan	1	0.144219	0.360548	0.689157	DeCODE	P49748	Shin et al.	tryptophan	HMDB0000929	ENSG00000072778	ACADVL	FALSE
33165	MR-IVW	19262_219_ACADVL_ACADV	19262_219_ACADVL_ACADV	M00059	histidine	1	-0.060092	0.360552	0.867632	DeCODE	P49748	Shin et al.	histidine	HMDB0000177	ENSG00000072778	ACADVL	FALSE
33166	MR-IVW	19262_219_ACADVL_ACADV	19262_219_ACADVL_ACADV	M00063	cholesterol	1	-0.0423891	0.360307	0.906347	DeCODE	P49748	Shin et al.	cholesterol	HMDB0000067	ENSG00000072778	ACADVL	FALSE
33167	MR-IVW	19262_219_ACADVL_ACADV	19262_219_ACADVL_ACADV	M00064	phenylalanine	1	-0.33051	0.360556	0.359317	DeCODE	P49748	Shin et al.	phenylalanine	HMDB0000159	ENSG00000072778	ACADVL	FALSE
33168	MR-IVW	19262_219_ACADVL_ACADV	19262_219_ACADVL_ACADV	M00555	adenosine	1	-0.0450997	0.360797	0.900524	DeCODE	P49748	Shin et al.	adenosine	HMDB0000050	ENSG00000072778	ACADVL	FALSE
33169	MR-IVW	19262_219_ACADVL_ACADV	19262_219_ACADVL_ACADV	M00577	fructose	1	-0.503563	0.361045	0.163095	DeCODE	P49748	Shin et al.	fructose	HMDB0000660	ENSG00000072778	ACADVL	FALSE
33170	MR-IVW	19262_219_ACADVL_ACADV	19262_219_ACADVL_ACADV	M00599	pyruvate	1	-0.112505	0.363478	0.756923	DeCODE	P49748	Shin et al.	pyruvate	HMDB0000243	ENSG00000072778	ACADVL	FALSE
33171	MR-IVW	19262_219_ACADVL_ACADV	19262_219_ACADVL_ACADV	M00606	uridine	1	-0.0424208	0.360577	0.906347	DeCODE	P49748	Shin et al.	uridine	HMDB0000296	ENSG00000072778	ACADVL	FALSE
33172	MR-IVW	19262_219_ACADVL_ACADV	19262_219_ACADVL_ACADV	M01105	linoleate (18:2n6)	1	0.765282	0.360982	0.034006	DeCODE	P49748	Shin et al.	linoleate (18:2n6)	HMDB0006270,HMDB0000673	ENSG00000072778	ACADVL	FALSE
33173	MR-IVW	19262_219_ACADVL_ACADV	19262_219_ACADVL_ACADV	M01110	arachidonate (20:4n6)	1	-0.0144103	0.360259	0.968093	DeCODE	P49748	Shin et al.	arachidonate (20:4n6)	HMDB0001043	ENSG00000072778	ACADVL	FALSE
33174	MR-IVW	19262_219_ACADVL_ACADV	19262_219_ACADVL_ACADV	M01123	inosine	1	0.232314	0.601905	0.699523	DeCODE	P49748	Shin et al.	inosine	HMDB0000195	ENSG00000072778	ACADVL	FALSE
33175	MR-IVW	19262_219_ACADVL_ACADV	19262_219_ACADVL_ACADV	M01284	threonine	1	0.0854231	0.410031	0.834969	DeCODE	P49748	Shin et al.	threonine	HMDB0000167	ENSG00000072778	ACADVL	FALSE
33176	MR-IVW	19262_219_ACADVL_ACADV	19262_219_ACADVL_ACADV	M01299	tyrosine	1	-0.270349	0.360465	0.453255	DeCODE	P49748	Shin et al.	tyrosine	HMDB0000158	ENSG00000072778	ACADVL	FALSE
33177	MR-IVW	19262_219_ACADVL_ACADV	19262_219_ACADVL_ACADV	M01302	methionine	1	-0.336679	0.360727	0.350648	DeCODE	P49748	Shin et al.	methionine	HMDB0000696	ENSG00000072778	ACADVL	FALSE
33178	MR-IVW	19262_219_ACADVL_ACADV	19262_219_ACADVL_ACADV	M01336	palmitate (16:0)	1	0.50905	0.360577	0.158019	DeCODE	P49748	Shin et al.	palmitate (16:0)	HMDB0000220	ENSG00000072778	ACADVL	FALSE
33179	MR-IVW	19262_219_ACADVL_ACADV	19262_219_ACADVL_ACADV	M01358	stearate (18:0)	1	0.318118	0.360533	0.377586	DeCODE	P49748	Shin et al.	stearate (18:0)	HMDB0000827	ENSG00000072778	ACADVL	FALSE
33180	MR-IVW	19262_219_ACADVL_ACADV	19262_219_ACADVL_ACADV	M01493	ornithine	1	0.636518	0.361658	0.0784078	DeCODE	P49748	Shin et al.	ornithine	HMDB0000214	ENSG00000072778	ACADVL	FALSE
33181	MR-IVW	19262_219_ACADVL_ACADV	19262_219_ACADVL_ACADV	M01508	pantothenate	1	0.295141	0.365413	0.419268	DeCODE	P49748	Shin et al.	pantothenate	HMDB0000210	ENSG00000072778	ACADVL	FALSE
33182	MR-IVW	19262_219_ACADVL_ACADV	19262_219_ACADVL_ACADV	M01564	citrate	1	-0.180163	0.360326	0.617075	DeCODE	P49748	Shin et al.	citrate	HMDB0000094	ENSG00000072778	ACADVL	FALSE
33183	MR-IVW	19262_219_ACADVL_ACADV	19262_219_ACADVL_ACADV	M01638	arginine	1	-0.657154	0.366784	0.0731864	DeCODE	P49748	Shin et al.	arginine	HMDB0000517	ENSG00000072778	ACADVL	FALSE
33184	MR-IVW	19262_219_ACADVL_ACADV	19262_219_ACADVL_ACADV	M01640	ascorbate (vitamin c)	1	-0.498786	0.680697	0.463706	DeCODE	P49748	Shin et al.	ascorbate (vitamin c)	HMDB0000044	ENSG00000072778	ACADVL	FALSE
33185	MR-IVW	19262_219_ACADVL_ACADV	19262_219_ACADVL_ACADV	M01649	valine	1	-0.870753	0.360311	0.0156634	DeCODE	P49748	Shin et al.	valine	HMDB0000883	ENSG00000072778	ACADVL	FALSE
33186	MR-IVW	19262_219_ACADVL_ACADV	19262_219_ACADVL_ACADV	M01670	urea	1	0.187573	0.360717	0.603064	DeCODE	P49748	Shin et al.	urea	HMDB0000294	ENSG00000072778	ACADVL	FALSE
33187	MR-IVW	19262_219_ACADVL_ACADV	19262_219_ACADVL_ACADV	M01712	cortisol	1	0.021865	0.360773	0.951673	DeCODE	P49748	Shin et al.	cortisol	HMDB0000063	ENSG00000072778	ACADVL	FALSE
33188	MR-IVW	19262_219_ACADVL_ACADV	19262_219_ACADVL_ACADV	M01827	riboflavin (vitamin b2)	1	-1.38733	0.782597	0.0762739	DeCODE	P49748	Shin et al.	riboflavin (vitamin b2)	HMDB0000244	ENSG00000072778	ACADVL	FALSE
33189	MR-IVW	19262_219_ACADVL_ACADV	19262_219_ACADVL_ACADV	M02132	citrulline	1	-0.0602149	0.361289	0.867632	DeCODE	P49748	Shin et al.	citrulline	HMDB0000904	ENSG00000072778	ACADVL	FALSE
33190	MR-IVW	19262_219_ACADVL_ACADV	19262_219_ACADVL_ACADV	M02137	biliverdin	1	0.291013	0.391049	0.456764	DeCODE	P49748	Shin et al.	biliverdin	HMDB0001008	ENSG00000072778	ACADVL	FALSE
33191	MR-IVW	19262_219_ACADVL_ACADV	19262_219_ACADVL_ACADV	M02342	serotonin (5ht)	1	-0.0937689	0.406332	0.817494	DeCODE	P49748	Shin et al.	serotonin (5ht)	HMDB0000259	ENSG00000072778	ACADVL	FALSE
33192	MR-IVW	19262_219_ACADVL_ACADV	19262_219_ACADVL_ACADV	M03147	xanthine	1	-0.679514	0.382999	0.0760311	DeCODE	P49748	Shin et al.	xanthine	HMDB0000292	ENSG00000072778	ACADVL	FALSE
33193	MR-IVW	19262_219_ACADVL_ACADV	19262_219_ACADVL_ACADV	M11438	phosphate	1	-0.0555224	0.360895	0.877731	DeCODE	P49748	Shin et al.	phosphate	HMDB0001429	ENSG00000072778	ACADVL	FALSE
33194	MR-IVW	19262_219_ACADVL_ACADV	19262_219_ACADVL_ACADV	M15122	glycerol	1	0.318998	0.360607	0.376364	DeCODE	P49748	Shin et al.	glycerol	HMDB0000131	ENSG00000072778	ACADVL	FALSE
33195	MR-IVW	19262_219_ACADVL_ACADV	19262_219_ACADVL_ACADV	M15488	acetylphosphate	1	-0.0450997	0.360797	0.900524	DeCODE	P49748	Shin et al.	acetylphosphate	HMDB0001494	ENSG00000072778	ACADVL	FALSE
33196	MR-IVW	19262_219_ACADVL_ACADV	19262_219_ACADVL_ACADV	M15506	choline	1	0.2411	0.361649	0.504985	DeCODE	P49748	Shin et al.	choline	HMDB0000097	ENSG00000072778	ACADVL	FALSE
33197	MR-IVW	19262_219_ACADVL_ACADV	19262_219_ACADVL_ACADV	M15630	n-acetylornithine	1	0.731369	0.365685	0.0455003	DeCODE	P49748	Shin et al.	n-acetylornithine	HMDB0003357	ENSG00000072778	ACADVL	FALSE
33198	MR-IVW	19262_219_ACADVL_ACADV	19262_219_ACADVL_ACADV	M15677	3-methylhistidine	1	0.101901	0.416867	0.806887	DeCODE	P49748	Shin et al.	3-methylhistidine	HMDB0000479	ENSG00000072778	ACADVL	FALSE
33199	MR-IVW	19262_219_ACADVL_ACADV	19262_219_ACADVL_ACADV	M15990	glycerophosphorylcholine (gpc)	1	-0.0220867	0.375475	0.953093	DeCODE	P49748	Shin et al.	glycerophosphorylcholine (gpc)	HMDB0000086	ENSG00000072778	ACADVL	FALSE
33200	MR-IVW	19262_219_ACADVL_ACADV	19262_219_ACADVL_ACADV	M15996	aspartate	1	-0.104899	0.362378	0.772219	DeCODE	P49748	Shin et al.	aspartate	HMDB0000191	ENSG00000072778	ACADVL	FALSE
33201	MR-IVW	19262_219_ACADVL_ACADV	19262_219_ACADVL_ACADV	M18254	paraxanthine	1	-0.0472785	0.367721	0.897697	DeCODE	P49748	Shin et al.	paraxanthine	HMDB0001860	ENSG00000072778	ACADVL	FALSE
33202	MR-IVW	19262_219_ACADVL_ACADV	19262_219_ACADVL_ACADV	M18467	eicosapentaenoate (epa; 20:5n3)	1	0.515974	0.360208	0.15202	DeCODE	P49748	Shin et al.	eicosapentaenoate (epa; 20:5n3)	HMDB0001999	ENSG00000072778	ACADVL	FALSE
33203	MR-IVW	19262_219_ACADVL_ACADV	19262_219_ACADVL_ACADV	M18474	estrone 3-sulfate	1	-0.622505	1.02091	0.542023	DeCODE	P49748	Shin et al.	estrone 3-sulfate	HMDB0001425	ENSG00000072778	ACADVL	FALSE
33204	MR-IVW	19262_219_ACADVL_ACADV	19262_219_ACADVL_ACADV	M18494	taurochenodeoxycholate	1	-0.415298	0.421688	0.324699	DeCODE	P49748	Shin et al.	taurochenodeoxycholate	HMDB0000951	ENSG00000072778	ACADVL	FALSE
33205	MR-IVW	19262_219_ACADVL_ACADV	19262_219_ACADVL_ACADV	M19323	docosahexaenoate (dha; 22:6n3)	1	0.555662	0.360152	0.122865	DeCODE	P49748	Shin et al.	docosahexaenoate (dha; 22:6n3)	HMDB0002183	ENSG00000072778	ACADVL	FALSE
33206	MR-IVW	19262_219_ACADVL_ACADV	19262_219_ACADVL_ACADV	M19934	myo-inositol	1	0.240377	0.360566	0.504985	DeCODE	P49748	Shin et al.	myo-inositol	HMDB0000211	ENSG00000072778	ACADVL	FALSE
33207	MR-IVW	19262_219_ACADVL_ACADV	19262_219_ACADVL_ACADV	M20489	glucose	1	-1.25286	0.360993	0.00051932	DeCODE	P49748	Shin et al.	glucose	HMDB0000122	ENSG00000072778	ACADVL	FALSE
33208	MR-IVW	19262_219_ACADVL_ACADV	19262_219_ACADVL_ACADV	M21044	2-hydroxybutyrate (ahb)	1	0.137754	0.36028	0.7022	DeCODE	P49748	Shin et al.	2-hydroxybutyrate (ahb)	HMDB0000008	ENSG00000072778	ACADVL	FALSE
33209	MR-IVW	19262_219_ACADVL_ACADV	19262_219_ACADVL_ACADV	M22189	palmitoylcarnitine (c16)	1	0.533639	0.362875	0.141403	DeCODE	P49748	Shin et al.	palmitoylcarnitine (c16)	HMDB0000222	ENSG00000072778	ACADVL	FALSE
33210	MR-IVW	19262_219_ACADVL_ACADV	19262_219_ACADVL_ACADV	M22842	cholate	1	0.108325	0.41324	0.793217	DeCODE	P49748	Shin et al.	cholate	HMDB0000619	ENSG00000072778	ACADVL	FALSE
33211	MR-IVW	19262_219_ACADVL_ACADV	19262_219_ACADVL_ACADV	M27716	bilirubin (z,z)	1	0.169924	0.386724	0.660376	DeCODE	P49748	Shin et al.	bilirubin (z,z)	HMDB0000054	ENSG00000072778	ACADVL	FALSE
33212	MR-IVW	19262_219_ACADVL_ACADV	19262_219_ACADVL_ACADV	M27718	creatine	1	0.113719	0.36011	0.752162	DeCODE	P49748	Shin et al.	creatine	HMDB0000064	ENSG00000072778	ACADVL	FALSE
33213	MR-IVW	19262_219_ACADVL_ACADV	19262_219_ACADVL_ACADV	M31453	cysteine	1	0.139606	0.362975	0.700522	DeCODE	P49748	Shin et al.	cysteine	HMDB0000574	ENSG00000072778	ACADVL	FALSE
33214	MR-IVW	19262_219_ACADVL_ACADV	19262_219_ACADVL_ACADV	M31454	cystine	1	0.227895	0.694538	0.742817	DeCODE	P49748	Shin et al.	cystine	HMDB0000192	ENSG00000072778	ACADVL	FALSE
33215	MR-IVW	19262_219_ACADVL_ACADV	19262_219_ACADVL_ACADV	M32198	acetylcarnitine (c2)	1	1.02555	0.36033	0.00442508	DeCODE	P49748	Shin et al.	acetylcarnitine (c2)	HMDB0000201	ENSG00000072778	ACADVL	FALSE
33216	MR-IVW	19262_219_ACADVL_ACADV	19262_219_ACADVL_ACADV	M32315	serine	1	-0.76821	0.360588	0.0331357	DeCODE	P49748	Shin et al.	serine	HMDB0000187	ENSG00000072778	ACADVL	FALSE
33217	MR-IVW	19262_219_ACADVL_ACADV	19262_219_ACADVL_ACADV	M32319	trans-4-hydroxyproline	1	0.282564	0.360513	0.433167	DeCODE	P49748	Shin et al.	trans-4-hydroxyproline	HMDB0000725	ENSG00000072778	ACADVL	FALSE
33218	MR-IVW	19262_219_ACADVL_ACADV	19262_219_ACADVL_ACADV	M32322	glutamate	1	-0.535525	0.360449	0.137355	DeCODE	P49748	Shin et al.	glutamate	HMDB0000148	ENSG00000072778	ACADVL	FALSE
33219	MR-IVW	19262_219_ACADVL_ACADV	19262_219_ACADVL_ACADV	M32338	glycine	1	-0.634396	0.360452	0.0784078	DeCODE	P49748	Shin et al.	glycine	HMDB0000123	ENSG00000072778	ACADVL	FALSE
33220	MR-IVW	19262_219_ACADVL_ACADV	19262_219_ACADVL_ACADV	M32339	alanine	1	-0.601257	0.360754	0.0955807	DeCODE	P49748	Shin et al.	alanine	HMDB0000161	ENSG00000072778	ACADVL	FALSE
33221	MR-IVW	19262_219_ACADVL_ACADV	19262_219_ACADVL_ACADV	M32425	dehydroepiandrosterone sulfate (dhea-s)	1	0.627616	0.360699	0.081859	DeCODE	P49748	Shin et al.	dehydroepiandrosterone sulfate (dhea-s)	HMDB0001032	ENSG00000072778	ACADVL	FALSE
33222	MR-IVW	19262_219_ACADVL_ACADV	19262_219_ACADVL_ACADV	M32458	oleamide	1	0.113941	0.372897	0.759943	DeCODE	P49748	Shin et al.	oleamide	HMDB0002117	ENSG00000072778	ACADVL	FALSE
33223	MR-IVW	19262_219_ACADVL_ACADV	19262_219_ACADVL_ACADV	M32593	heme	1	0.584917	0.400628	0.14429	DeCODE	P49748	Shin et al.	heme	HMDB0003178	ENSG00000072778	ACADVL	FALSE
33224	MR-IVW	19262_219_ACADVL_ACADV	19262_219_ACADVL_ACADV	M33453	alpha-ketoglutarate	1	-0.136317	0.408951	0.738883	DeCODE	P49748	Shin et al.	alpha-ketoglutarate	HMDB0000208	ENSG00000072778	ACADVL	FALSE
33225	MR-IVW	19262_219_ACADVL_ACADV	19262_219_ACADVL_ACADV	M34106	bilirubin (e,z or z,e)*	1	-0.202616	0.439001	0.644412	DeCODE	P49748	Shin et al.	bilirubin (e,z or z,e)*	HMDB0000488	ENSG00000072778	ACADVL	FALSE
33226	MR-IVW	19262_219_ACADVL_ACADV	19262_219_ACADVL_ACADV	M34283	asparagine	1	-0.241001	0.361501	0.504985	DeCODE	P49748	Shin et al.	asparagine	HMDB0000168	ENSG00000072778	ACADVL	FALSE
33227	MR-IVW	19262_219_ACADVL_ACADV	19262_219_ACADVL_ACADV	bioa_001	alanine	1	-0.270438	0.105188	0.0101405	DeCODE	P49748	Lotta et al.	alanine	HMDB0000161	ENSG00000072778	ACADVL	FALSE
33228	MR-IVW	19262_219_ACADVL_ACADV	19262_219_ACADVL_ACADV	bioa_002	arginine	1	-0.0538047	0.176409	0.760366	DeCODE	P49748	Lotta et al.	arginine	HMDB0000517	ENSG00000072778	ACADVL	FALSE
33229	MR-IVW	19262_219_ACADVL_ACADV	19262_219_ACADVL_ACADV	bioa_003	asparagine	1	0.306128	0.175835	0.0816836	DeCODE	P49748	Lotta et al.	asparagine	HMDB0000168	ENSG00000072778	ACADVL	FALSE
33230	MR-IVW	19262_219_ACADVL_ACADV	19262_219_ACADVL_ACADV	bioa_004	aspartate	1	0.0359576	0.176263	0.838353	DeCODE	P49748	Lotta et al.	aspartate	HMDB0000191	ENSG00000072778	ACADVL	FALSE
33231	MR-IVW	19262_219_ACADVL_ACADV	19262_219_ACADVL_ACADV	bioa_005	citrulline	1	-0.126042	0.175791	0.473374	DeCODE	P49748	Lotta et al.	citrulline	HMDB0000904	ENSG00000072778	ACADVL	FALSE
33232	MR-IVW	19262_219_ACADVL_ACADV	19262_219_ACADVL_ACADV	bioa_006	glutamine	1	0.161811	0.105552	0.125276	DeCODE	P49748	Lotta et al.	glutamine	HMDB0000641	ENSG00000072778	ACADVL	FALSE
33233	MR-IVW	19262_219_ACADVL_ACADV	19262_219_ACADVL_ACADV	bioa_007	glutamate	1	-0.19132	0.175684	0.276154	DeCODE	P49748	Lotta et al.	glutamate	HMDB0000148	ENSG00000072778	ACADVL	FALSE
33234	MR-IVW	19262_219_ACADVL_ACADV	19262_219_ACADVL_ACADV	bioa_008	glycine	1	0.0126816	0.109324	0.907653	DeCODE	P49748	Lotta et al.	glycine	HMDB0000123	ENSG00000072778	ACADVL	FALSE
33235	MR-IVW	19262_219_ACADVL_ACADV	19262_219_ACADVL_ACADV	bioa_009	histidine	1	-0.0438377	0.108778	0.686948	DeCODE	P49748	Lotta et al.	histidine	HMDB0000177	ENSG00000072778	ACADVL	FALSE
33236	MR-IVW	19262_219_ACADVL_ACADV	19262_219_ACADVL_ACADV	bioa_013	methionine	1	0.163413	0.175713	0.352371	DeCODE	P49748	Lotta et al.	methionine	HMDB0000696	ENSG00000072778	ACADVL	FALSE
33237	MR-IVW	19262_219_ACADVL_ACADV	19262_219_ACADVL_ACADV	bioa_014	ornithine	1	0.299105	0.175841	0.088943	DeCODE	P49748	Lotta et al.	ornithine	HMDB0000214	ENSG00000072778	ACADVL	FALSE
33238	MR-IVW	19262_219_ACADVL_ACADV	19262_219_ACADVL_ACADV	bioa_015	phenylethylamine	1	-0.0634669	0.334036	0.849309	DeCODE	P49748	Lotta et al.	phenylethylamine	HMDB0012275	ENSG00000072778	ACADVL	FALSE
33239	MR-IVW	19262_219_ACADVL_ACADV	19262_219_ACADVL_ACADV	bioa_016	phenylalanine	1	-0.0647544	0.106504	0.543187	DeCODE	P49748	Lotta et al.	phenylalanine	HMDB0000159	ENSG00000072778	ACADVL	FALSE
33240	MR-IVW	19262_219_ACADVL_ACADV	19262_219_ACADVL_ACADV	bioa_018	serine	1	-0.229171	0.175745	0.192234	DeCODE	P49748	Lotta et al.	serine	HMDB0000187	ENSG00000072778	ACADVL	FALSE
33241	MR-IVW	19262_219_ACADVL_ACADV	19262_219_ACADVL_ACADV	bioa_019	threonine	1	-0.114033	0.180718	0.528041	DeCODE	P49748	Lotta et al.	threonine	HMDB0000167	ENSG00000072778	ACADVL	FALSE
33242	MR-IVW	19262_219_ACADVL_ACADV	19262_219_ACADVL_ACADV	bioa_020	tryptophan	1	0.288309	0.175691	0.100797	DeCODE	P49748	Lotta et al.	tryptophan	HMDB0000929	ENSG00000072778	ACADVL	FALSE
33243	MR-IVW	19262_219_ACADVL_ACADV	19262_219_ACADVL_ACADV	bioa_021	tyrosine	1	0.099877	0.105134	0.342112	DeCODE	P49748	Lotta et al.	tyrosine	HMDB0000158	ENSG00000072778	ACADVL	FALSE
33244	MR-IVW	19262_219_ACADVL_ACADV	19262_219_ACADVL_ACADV	bioa_022	valine	1	-0.645469	0.105641	9.96311e-10	DeCODE	P49748	Lotta et al.	valine	HMDB0000883	ENSG00000072778	ACADVL	FALSE
33245	MR-IVW	19262_219_ACADVL_ACADV	19262_219_ACADVL_ACADV	bioa_023	n-acetylornithine	1	0.290508	0.176493	0.0997638	DeCODE	P49748	Lotta et al.	n-acetylornithine	HMDB0003357	ENSG00000072778	ACADVL	FALSE
33246	MR-IVW	19262_219_ACADVL_ACADV	19262_219_ACADVL_ACADV	bioa_030	trans-hydroxyproline	1	0.0480261	0.17592	0.784853	DeCODE	P49748	Lotta et al.	trans-hydroxyproline	HMDB0000725	ENSG00000072778	ACADVL	FALSE
33247	MR-IVW	19262_219_ACADVL_ACADV	19262_219_ACADVL_ACADV	bioa_031	sarcosine	1	0.0531142	0.204285	0.794864	DeCODE	P49748	Lotta et al.	sarcosine	HMDB0000271	ENSG00000072778	ACADVL	FALSE
33248	MR-IVW	19262_219_ACADVL_ACADV	19262_219_ACADVL_ACADV	bioa_032	serotonin	1	-0.18894	0.224928	0.400908	DeCODE	P49748	Lotta et al.	serotonin	HMDB0000259	ENSG00000072778	ACADVL	FALSE
33249	MR-IVW	19262_219_ACADVL_ACADV	19262_219_ACADVL_ACADV	bioa_033	spermidine	1	0.239756	0.239277	0.316344	DeCODE	P49748	Lotta et al.	spermidine	HMDB0001257	ENSG00000072778	ACADVL	FALSE
33250	MR-IVW	19262_219_ACADVL_ACADV	19262_219_ACADVL_ACADV	bior_002	acetylcarnitine (c2)	1	-0.0688348	0.175599	0.695058	DeCODE	P49748	Lotta et al.	acetylcarnitine (c2)	HMDB0000201	ENSG00000072778	ACADVL	FALSE
33251	MR-IVW	19262_219_ACADVL_ACADV	19262_219_ACADVL_ACADV	bior_031	hexadecanoylcarnitine	1	0.101824	0.175862	0.562589	DeCODE	P49748	Lotta et al.	hexadecanoylcarnitine	HMDB0000222	ENSG00000072778	ACADVL	FALSE
33252	MR-IVW	19262_219_ACADVL_ACADV	19262_219_ACADVL_ACADV	met-d-Acetate	acetate	1	-0.3135	0.0911594	0.000583799	DeCODE	P49748	Borges et al.	acetate	HMDB0000042	ENSG00000072778	ACADVL	FALSE
33253	MR-IVW	19262_219_ACADVL_ACADV	19262_219_ACADVL_ACADV	met-d-Acetoacetate	acetoacetate	1	-0.290347	0.0911486	0.00144543	DeCODE	P49748	Borges et al.	acetoacetate	HMDB0000060	ENSG00000072778	ACADVL	FALSE
33254	MR-IVW	19262_219_ACADVL_ACADV	19262_219_ACADVL_ACADV	met-d-Ala	alanine	1	-0.0851842	0.0911527	0.350035	DeCODE	P49748	Borges et al.	alanine	HMDB0000161	ENSG00000072778	ACADVL	FALSE
33255	MR-IVW	19262_219_ACADVL_ACADV	19262_219_ACADVL_ACADV	met-d-Citrate	citrate	1	-0.221945	0.0911546	0.0148993	DeCODE	P49748	Borges et al.	citrate	HMDB0000094	ENSG00000072778	ACADVL	FALSE
33256	MR-IVW	19262_219_ACADVL_ACADV	19262_219_ACADVL_ACADV	met-d-Gln	glutamine	1	0.184252	0.09128	0.0435357	DeCODE	P49748	Borges et al.	glutamine	HMDB0000641	ENSG00000072778	ACADVL	FALSE
33257	MR-IVW	19262_219_ACADVL_ACADV	19262_219_ACADVL_ACADV	met-d-Glucose	glucose	1	-0.164404	0.0912338	0.0715447	DeCODE	P49748	Borges et al.	glucose	HMDB0000122	ENSG00000072778	ACADVL	FALSE
33258	MR-IVW	19262_219_ACADVL_ACADV	19262_219_ACADVL_ACADV	met-d-Gly	glycine	1	-0.0834103	0.0911931	0.360372	DeCODE	P49748	Borges et al.	glycine	HMDB0000123	ENSG00000072778	ACADVL	FALSE
33259	MR-IVW	19262_219_ACADVL_ACADV	19262_219_ACADVL_ACADV	met-d-His	histidine	1	0.060717	0.0912238	0.505678	DeCODE	P49748	Borges et al.	histidine	HMDB0000177	ENSG00000072778	ACADVL	FALSE
33260	MR-IVW	19262_219_ACADVL_ACADV	19262_219_ACADVL_ACADV	met-d-LA	linoleate (18:2n6)	1	0.0407667	0.0911827	0.654811	DeCODE	P49748	Borges et al.	linoleate (18:2n6)	HMDB0006270,HMDB0000673	ENSG00000072778	ACADVL	FALSE
33261	MR-IVW	19262_219_ACADVL_ACADV	19262_219_ACADVL_ACADV	met-d-Phe	phenylalanine	1	0.105909	0.0911719	0.245381	DeCODE	P49748	Borges et al.	phenylalanine	HMDB0000159	ENSG00000072778	ACADVL	FALSE
33262	MR-IVW	19262_219_ACADVL_ACADV	19262_219_ACADVL_ACADV	met-d-Pyruvate	pyruvate	1	-0.254995	0.0912793	0.00521302	DeCODE	P49748	Borges et al.	pyruvate	HMDB0000243	ENSG00000072778	ACADVL	FALSE
33263	MR-IVW	19262_219_ACADVL_ACADV	19262_219_ACADVL_ACADV	met-d-Tyr	tyrosine	1	0.104624	0.0912171	0.25139	DeCODE	P49748	Borges et al.	tyrosine	HMDB0000158	ENSG00000072778	ACADVL	FALSE
33264	MR-IVW	19262_219_ACADVL_ACADV	19262_219_ACADVL_ACADV	met-d-Val	valine	1	-0.458613	0.0911533	4.87342e-07	DeCODE	P49748	Borges et al.	valine	HMDB0000883	ENSG00000072778	ACADVL	FALSE
33265	MR-IVW	19270_26_YARS_SYYC	19270_26_YARS_SYYC	GCST90199627	n-alpha-acetylornithine	1	-0.606058	0.440072	0.168456	DeCODE	P54577	Chen et al.	n-alpha-acetylornithine	HMDB0003357	ENSG00000134684	YARS	FALSE
33266	MR-IVW	19270_26_YARS_SYYC	19270_26_YARS_SYYC	GCST90199628	3-methylhistidine	1	0.0276746	0.36197	0.939057	DeCODE	P54577	Chen et al.	3-methylhistidine	HMDB0000479	ENSG00000134684	YARS	FALSE
33267	MR-IVW	19270_26_YARS_SYYC	19270_26_YARS_SYYC	GCST90199629	glycerophosphorylcholine (gpc)	1	0.313898	0.363646	0.388029	DeCODE	P54577	Chen et al.	glycerophosphorylcholine (gpc)	HMDB0000086	ENSG00000134684	YARS	FALSE
33268	MR-IVW	19270_26_YARS_SYYC	19270_26_YARS_SYYC	GCST90199637	n-acetylglutamate	1	0.236821	0.373086	0.525583	DeCODE	P54577	Chen et al.	n-acetylglutamate	HMDB0001138	ENSG00000134684	YARS	FALSE
33269	MR-IVW	19270_26_YARS_SYYC	19270_26_YARS_SYYC	GCST90199651	docosahexaenoate (dha; 22:6n3)	1	0.475365	0.362151	0.189312	DeCODE	P54577	Chen et al.	docosahexaenoate (dha; 22:6n3)	HMDB0002183	ENSG00000134684	YARS	FALSE
33270	MR-IVW	19270_26_YARS_SYYC	19270_26_YARS_SYYC	GCST90199652	1-stearoyl-2-oleoyl-gps (18:0/18:1)	1	2.56526	0.366076	2.42693e-12	DeCODE	P54577	Chen et al.	1-stearoyl-2-oleoyl-gps (18:0/18:1)	HMDB0010163	ENSG00000134684	YARS	FALSE
33271	MR-IVW	19270_26_YARS_SYYC	19270_26_YARS_SYYC	GCST90199654	paraxanthine	1	0.00920246	0.372191	0.980274	DeCODE	P54577	Chen et al.	paraxanthine	HMDB0001860	ENSG00000134684	YARS	FALSE
33272	MR-IVW	19270_26_YARS_SYYC	19270_26_YARS_SYYC	GCST90199665	n-acetylaspartate (naa)	1	-0.702705	0.365005	0.0542054	DeCODE	P54577	Chen et al.	n-acetylaspartate (naa)	HMDB0000812	ENSG00000134684	YARS	FALSE
33273	MR-IVW	19270_26_YARS_SYYC	19270_26_YARS_SYYC	GCST90199666	palmitoylcarnitine (c16)	1	0.315184	0.362676	0.384818	DeCODE	P54577	Chen et al.	palmitoylcarnitine (c16)	HMDB0000222	ENSG00000134684	YARS	FALSE
33274	MR-IVW	19270_26_YARS_SYYC	19270_26_YARS_SYYC	GCST90199669	acetylcarnitine (c2)	1	0.235663	0.362552	0.515684	DeCODE	P54577	Chen et al.	acetylcarnitine (c2)	HMDB0000201	ENSG00000134684	YARS	FALSE
33275	MR-IVW	19270_26_YARS_SYYC	19270_26_YARS_SYYC	GCST90199673	dehydroepiandrosterone sulfate (dhea-s)	1	0.275673	0.363296	0.447965	DeCODE	P54577	Chen et al.	dehydroepiandrosterone sulfate (dhea-s)	HMDB0001032	ENSG00000134684	YARS	FALSE
33276	MR-IVW	19270_26_YARS_SYYC	19270_26_YARS_SYYC	GCST90199691	1-methylhistidine	1	-0.114224	0.363351	0.753246	DeCODE	P54577	Chen et al.	1-methylhistidine	HMDB0000001	ENSG00000134684	YARS	FALSE
33277	MR-IVW	19270_26_YARS_SYYC	19270_26_YARS_SYYC	GCST90199845	sphinganine-1-phosphate	1	0.113322	0.36558	0.756577	DeCODE	P54577	Chen et al.	sphinganine-1-phosphate	HMDB0001383	ENSG00000134684	YARS	FALSE
33278	MR-IVW	19270_26_YARS_SYYC	19270_26_YARS_SYYC	GCST90199896	sulfate*	1	-0.300993	0.36325	0.407324	DeCODE	P54577	Chen et al.	sulfate*	HMDB01448	ENSG00000134684	YARS	FALSE
33279	MR-IVW	19270_26_YARS_SYYC	19270_26_YARS_SYYC	GCST90199972	sphingomyelin (d18:1/24:1, d18:2/24:0)*	1	0.25188	0.362441	0.487084	DeCODE	P54577	Chen et al.	sphingomyelin (d18:1/24:1, d18:2/24:0)*	HMDB0012107	ENSG00000134684	YARS	FALSE
33280	MR-IVW	19270_26_YARS_SYYC	19270_26_YARS_SYYC	GCST90200001	sphingomyelin (d18:1/20:0, d16:1/22:0)*	1	-0.161306	0.362666	0.65648	DeCODE	P54577	Chen et al.	sphingomyelin (d18:1/20:0, d16:1/22:0)*	HMDB0012102	ENSG00000134684	YARS	FALSE
33281	MR-IVW	19270_26_YARS_SYYC	19270_26_YARS_SYYC	GCST90200049	myristoyl dihydrosphingomyelin (d18:0/14:0)*	1	0.110681	0.362734	0.760267	DeCODE	P54577	Chen et al.	myristoyl dihydrosphingomyelin (d18:0/14:0)*	HMDB0012085	ENSG00000134684	YARS	FALSE
33282	MR-IVW	19270_26_YARS_SYYC	19270_26_YARS_SYYC	GCST90200056	sphingomyelin (d18:0/18:0, d19:0/17:0)*	1	0.467313	0.362261	0.197054	DeCODE	P54577	Chen et al.	sphingomyelin (d18:0/18:0, d19:0/17:0)*	HMDB0012087	ENSG00000134684	YARS	FALSE
33283	MR-IVW	19270_26_YARS_SYYC	19270_26_YARS_SYYC	GCST90200279	pantothenate	1	-0.250398	0.364052	0.491572	DeCODE	P54577	Chen et al.	pantothenate	HMDB0000210	ENSG00000134684	YARS	FALSE
33284	MR-IVW	19270_26_YARS_SYYC	19270_26_YARS_SYYC	GCST90200281	phosphoethanolamine	1	1.87226	0.362173	2.34678e-07	DeCODE	P54577	Chen et al.	phosphoethanolamine	HMDB0000224	ENSG00000134684	YARS	FALSE
33285	MR-IVW	19270_26_YARS_SYYC	19270_26_YARS_SYYC	GCST90200283	3-ureidopropionate	1	-0.201419	0.37944	0.595535	DeCODE	P54577	Chen et al.	3-ureidopropionate	HMDB0000026	ENSG00000134684	YARS	FALSE
33286	MR-IVW	19270_26_YARS_SYYC	19270_26_YARS_SYYC	GCST90200291	sarcosine	1	-0.333173	0.363401	0.359237	DeCODE	P54577	Chen et al.	sarcosine	HMDB0000271	ENSG00000134684	YARS	FALSE
33287	MR-IVW	19270_26_YARS_SYYC	19270_26_YARS_SYYC	GCST90200292	trans-4-hydroxyproline	1	0.175635	0.362775	0.628285	DeCODE	P54577	Chen et al.	trans-4-hydroxyproline	HMDB0000725	ENSG00000134684	YARS	FALSE
33288	MR-IVW	19270_26_YARS_SYYC	19270_26_YARS_SYYC	GCST90200293	thyroxine	1	0.263127	0.362549	0.46798	DeCODE	P54577	Chen et al.	thyroxine	HMDB0000248	ENSG00000134684	YARS	FALSE
33289	MR-IVW	19270_26_YARS_SYYC	19270_26_YARS_SYYC	GCST90200296	methyl indole-3-acetate	1	-0.276291	0.392978	0.482013	DeCODE	P54577	Chen et al.	methyl indole-3-acetate	HMDB0029738	ENSG00000134684	YARS	FALSE
33290	MR-IVW	19270_26_YARS_SYYC	19270_26_YARS_SYYC	GCST90200304	citrate	1	0.0766858	0.362604	0.832508	DeCODE	P54577	Chen et al.	citrate	HMDB0000094	ENSG00000134684	YARS	FALSE
33291	MR-IVW	19270_26_YARS_SYYC	19270_26_YARS_SYYC	GCST90200306	butyrate/isobutyrate (4:0)	1	-0.0851613	0.368357	0.817165	DeCODE	P54577	Chen et al.	butyrate/isobutyrate (4:0)	HMDB0000039	ENSG00000134684	YARS	FALSE
33292	MR-IVW	19270_26_YARS_SYYC	19270_26_YARS_SYYC	GCST90200314	n-acetylneuraminate	1	1.65829	0.363468	5.05698e-06	DeCODE	P54577	Chen et al.	n-acetylneuraminate	HMDB0000230	ENSG00000134684	YARS	FALSE
33293	MR-IVW	19270_26_YARS_SYYC	19270_26_YARS_SYYC	GCST90200318	acetoacetate	1	0.871389	0.397084	0.0282017	DeCODE	P54577	Chen et al.	acetoacetate	HMDB0000060	ENSG00000134684	YARS	FALSE
33294	MR-IVW	19270_26_YARS_SYYC	19270_26_YARS_SYYC	GCST90200319	cys-gly, oxidized	1	0.210467	0.362685	0.561711	DeCODE	P54577	Chen et al.	cys-gly, oxidized	HMDB0000078	ENSG00000134684	YARS	FALSE
33295	MR-IVW	19270_26_YARS_SYYC	19270_26_YARS_SYYC	GCST90200321	cholate	1	-0.592704	0.370902	0.110042	DeCODE	P54577	Chen et al.	cholate	HMDB0000619	ENSG00000134684	YARS	FALSE
33296	MR-IVW	19270_26_YARS_SYYC	19270_26_YARS_SYYC	GCST90200323	creatine	1	-0.466273	0.362021	0.197756	DeCODE	P54577	Chen et al.	creatine	HMDB0000064	ENSG00000134684	YARS	FALSE
33297	MR-IVW	19270_26_YARS_SYYC	19270_26_YARS_SYYC	GCST90200325	glycerol	1	0.0960842	0.362056	0.790713	DeCODE	P54577	Chen et al.	glycerol	HMDB0000131	ENSG00000134684	YARS	FALSE
33298	MR-IVW	19270_26_YARS_SYYC	19270_26_YARS_SYYC	GCST90200327	choline	1	0.175914	0.362556	0.627531	DeCODE	P54577	Chen et al.	choline	HMDB0000097	ENSG00000134684	YARS	FALSE
33299	MR-IVW	19270_26_YARS_SYYC	19270_26_YARS_SYYC	GCST90200335	stearoyl sphingomyelin (d18:1/18:0)	1	0.0374858	0.362648	0.917672	DeCODE	P54577	Chen et al.	stearoyl sphingomyelin (d18:1/18:0)	HMDB0001348	ENSG00000134684	YARS	FALSE
33300	MR-IVW	19270_26_YARS_SYYC	19270_26_YARS_SYYC	GCST90200336	n-palmitoyl-sphingosine (d18:1/16:0)	1	-0.00662888	0.362473	0.985409	DeCODE	P54577	Chen et al.	n-palmitoyl-sphingosine (d18:1/16:0)	HMDB0004949	ENSG00000134684	YARS	FALSE
33301	MR-IVW	19270_26_YARS_SYYC	19270_26_YARS_SYYC	GCST90200337	taurochenodeoxycholate	1	-0.665894	0.367274	0.0698214	DeCODE	P54577	Chen et al.	taurochenodeoxycholate	HMDB0000951	ENSG00000134684	YARS	FALSE
33302	MR-IVW	19270_26_YARS_SYYC	19270_26_YARS_SYYC	GCST90200341	n-stearoyl-sphingosine (d18:1/18:0)*	1	0.221301	0.362728	0.541794	DeCODE	P54577	Chen et al.	n-stearoyl-sphingosine (d18:1/18:0)*	HMDB0004950	ENSG00000134684	YARS	FALSE
33303	MR-IVW	19270_26_YARS_SYYC	19270_26_YARS_SYYC	GCST90200345	s-adenosylhomocysteine (sah)	1	0.527094	0.420449	0.209971	DeCODE	P54577	Chen et al.	s-adenosylhomocysteine (sah)	HMDB00939	ENSG00000134684	YARS	FALSE
33304	MR-IVW	19270_26_YARS_SYYC	19270_26_YARS_SYYC	GCST90200348	quinolinate	1	-0.0303941	0.363862	0.933429	DeCODE	P54577	Chen et al.	quinolinate	HMDB0000232	ENSG00000134684	YARS	FALSE
33305	MR-IVW	19270_26_YARS_SYYC	19270_26_YARS_SYYC	GCST90200349	eicosapentaenoate (epa; 20:5n3)	1	0.32183	0.362653	0.374847	DeCODE	P54577	Chen et al.	eicosapentaenoate (epa; 20:5n3)	HMDB0001999	ENSG00000134684	YARS	FALSE
33306	MR-IVW	19270_26_YARS_SYYC	19270_26_YARS_SYYC	GCST90200351	n-acetylputrescine	1	0.187529	0.362973	0.605402	DeCODE	P54577	Chen et al.	n-acetylputrescine	HMDB0002064	ENSG00000134684	YARS	FALSE
33307	MR-IVW	19270_26_YARS_SYYC	19270_26_YARS_SYYC	GCST90200354	linoleate (18:2n6)	1	0.435794	0.362573	0.229384	DeCODE	P54577	Chen et al.	linoleate (18:2n6)	HMDB0006270,HMDB0000673	ENSG00000134684	YARS	FALSE
33308	MR-IVW	19270_26_YARS_SYYC	19270_26_YARS_SYYC	GCST90200355	adenosine 5'-diphosphate (adp)	1	0.943109	0.485329	0.0519878	DeCODE	P54577	Chen et al.	adenosine 5'-diphosphate (adp)	HMDB0001341	ENSG00000134684	YARS	FALSE
33309	MR-IVW	19270_26_YARS_SYYC	19270_26_YARS_SYYC	GCST90200356	adenosine 5'-monophosphate (amp)	1	0.48235	0.363491	0.184511	DeCODE	P54577	Chen et al.	adenosine 5'-monophosphate (amp)	HMDB0000045	ENSG00000134684	YARS	TRUE
33310	MR-IVW	19270_26_YARS_SYYC	19270_26_YARS_SYYC	GCST90200358	arachidonate (20:4n6)	1	0.238045	0.362332	0.511193	DeCODE	P54577	Chen et al.	arachidonate (20:4n6)	HMDB0001043	ENSG00000134684	YARS	FALSE
33311	MR-IVW	19270_26_YARS_SYYC	19270_26_YARS_SYYC	GCST90200359	5-methylthioadenosine (mta)	1	0.013685	0.363707	0.969986	DeCODE	P54577	Chen et al.	5-methylthioadenosine (mta)	HMDB0001173	ENSG00000134684	YARS	FALSE
33312	MR-IVW	19270_26_YARS_SYYC	19270_26_YARS_SYYC	GCST90200361	beta-alanine	1	-0.178706	0.365847	0.625216	DeCODE	P54577	Chen et al.	beta-alanine	HMDB0000056	ENSG00000134684	YARS	FALSE
33313	MR-IVW	19270_26_YARS_SYYC	19270_26_YARS_SYYC	GCST90200362	succinate	1	-0.507721	0.369726	0.169679	DeCODE	P54577	Chen et al.	succinate	HMDB0000254	ENSG00000134684	YARS	FALSE
33314	MR-IVW	19270_26_YARS_SYYC	19270_26_YARS_SYYC	GCST90200363	choline phosphate	1	1.56377	0.362526	1.60653e-05	DeCODE	P54577	Chen et al.	choline phosphate	HMDB0001565	ENSG00000134684	YARS	FALSE
33315	MR-IVW	19270_26_YARS_SYYC	19270_26_YARS_SYYC	GCST90200364	cysteinylglycine	1	0.755526	0.363523	0.0376775	DeCODE	P54577	Chen et al.	cysteinylglycine	HMDB0000078	ENSG00000134684	YARS	FALSE
33316	MR-IVW	19270_26_YARS_SYYC	19270_26_YARS_SYYC	GCST90200365	phenylpyruvate	1	-0.00669026	0.363022	0.985296	DeCODE	P54577	Chen et al.	phenylpyruvate	HMDB0000205	ENSG00000134684	YARS	FALSE
33317	MR-IVW	19270_26_YARS_SYYC	19270_26_YARS_SYYC	GCST90200368	cholesterol	1	0.338286	0.362629	0.350887	DeCODE	P54577	Chen et al.	cholesterol	HMDB0000067	ENSG00000134684	YARS	FALSE
33318	MR-IVW	19270_26_YARS_SYYC	19270_26_YARS_SYYC	GCST90200369	2-hydroxyphenylacetate	1	0.811591	0.378805	0.0321531	DeCODE	P54577	Chen et al.	2-hydroxyphenylacetate	HMDB0000669	ENSG00000134684	YARS	FALSE
33319	MR-IVW	19270_26_YARS_SYYC	19270_26_YARS_SYYC	GCST90200370	aspartate	1	2.67378	0.361562	1.41324e-13	DeCODE	P54577	Chen et al.	aspartate	HMDB0000191	ENSG00000134684	YARS	FALSE
33320	MR-IVW	19270_26_YARS_SYYC	19270_26_YARS_SYYC	GCST90200372	arginine	1	-0.905649	0.362973	0.0125927	DeCODE	P54577	Chen et al.	arginine	HMDB0000517	ENSG00000134684	YARS	FALSE
33321	MR-IVW	19270_26_YARS_SYYC	19270_26_YARS_SYYC	GCST90200374	sphinganine	1	1.95911	0.381671	2.85177e-07	DeCODE	P54577	Chen et al.	sphinganine	HMDB0000269	ENSG00000134684	YARS	FALSE
33322	MR-IVW	19270_26_YARS_SYYC	19270_26_YARS_SYYC	GCST90200376	flavin adenine dinucleotide (fad)	1	0.596393	0.416552	0.152219	DeCODE	P54577	Chen et al.	flavin adenine dinucleotide (fad)	HMDB0001248	ENSG00000134684	YARS	FALSE
33323	MR-IVW	19270_26_YARS_SYYC	19270_26_YARS_SYYC	GCST90200377	histidine	1	-0.105816	0.363418	0.770923	DeCODE	P54577	Chen et al.	histidine	HMDB0000177	ENSG00000134684	YARS	FALSE
33324	MR-IVW	19270_26_YARS_SYYC	19270_26_YARS_SYYC	GCST90200378	cortisol	1	-0.103978	0.364082	0.775192	DeCODE	P54577	Chen et al.	cortisol	HMDB0000063	ENSG00000134684	YARS	FALSE
33325	MR-IVW	19270_26_YARS_SYYC	19270_26_YARS_SYYC	GCST90200379	hypotaurine	1	0.0489124	0.363662	0.893008	DeCODE	P54577	Chen et al.	hypotaurine	HMDB0000965	ENSG00000134684	YARS	FALSE
33326	MR-IVW	19270_26_YARS_SYYC	19270_26_YARS_SYYC	GCST90200382	cystine	1	-0.384982	0.364415	0.290768	DeCODE	P54577	Chen et al.	cystine	HMDB0000192	ENSG00000134684	YARS	FALSE
33327	MR-IVW	19270_26_YARS_SYYC	19270_26_YARS_SYYC	GCST90200383	cystathionine	1	0.374999	0.368104	0.308331	DeCODE	P54577	Chen et al.	cystathionine	HMDB0000099	ENSG00000134684	YARS	FALSE
33328	MR-IVW	19270_26_YARS_SYYC	19270_26_YARS_SYYC	GCST90200384	guanidinoacetate	1	-0.547667	0.363038	0.13141	DeCODE	P54577	Chen et al.	guanidinoacetate	HMDB0000128	ENSG00000134684	YARS	FALSE
33329	MR-IVW	19270_26_YARS_SYYC	19270_26_YARS_SYYC	GCST90200385	sphingosine	1	2.23722	0.368014	1.20799e-09	DeCODE	P54577	Chen et al.	sphingosine	HMDB0000252	ENSG00000134684	YARS	FALSE
33330	MR-IVW	19270_26_YARS_SYYC	19270_26_YARS_SYYC	GCST90200390	stearate (18:0)	1	0.387514	0.362317	0.284824	DeCODE	P54577	Chen et al.	stearate (18:0)	HMDB0000827	ENSG00000134684	YARS	FALSE
33331	MR-IVW	19270_26_YARS_SYYC	19270_26_YARS_SYYC	GCST90200391	methionine	1	-0.413281	0.363413	0.255446	DeCODE	P54577	Chen et al.	methionine	HMDB0000696	ENSG00000134684	YARS	FALSE
33332	MR-IVW	19270_26_YARS_SYYC	19270_26_YARS_SYYC	GCST90200392	orotate	1	-0.265212	0.365525	0.468106	DeCODE	P54577	Chen et al.	orotate	HMDB0000226	ENSG00000134684	YARS	FALSE
33333	MR-IVW	19270_26_YARS_SYYC	19270_26_YARS_SYYC	GCST90200393	phosphate	1	0.138602	0.362887	0.702503	DeCODE	P54577	Chen et al.	phosphate	HMDB0001429	ENSG00000134684	YARS	FALSE
33334	MR-IVW	19270_26_YARS_SYYC	19270_26_YARS_SYYC	GCST90200394	inosine	1	0.126674	0.468875	0.787032	DeCODE	P54577	Chen et al.	inosine	HMDB0000195	ENSG00000134684	YARS	FALSE
33335	MR-IVW	19270_26_YARS_SYYC	19270_26_YARS_SYYC	GCST90200395	inosine 5'-monophosphate (imp)	1	1.92474	0.483025	6.75453e-05	DeCODE	P54577	Chen et al.	inosine 5'-monophosphate (imp)	HMDB0000175	ENSG00000134684	YARS	FALSE
33336	MR-IVW	19270_26_YARS_SYYC	19270_26_YARS_SYYC	GCST90200396	phenylalanine	1	0.193685	0.363303	0.593949	DeCODE	P54577	Chen et al.	phenylalanine	HMDB0000159	ENSG00000134684	YARS	FALSE
33337	MR-IVW	19270_26_YARS_SYYC	19270_26_YARS_SYYC	GCST90200397	palmitate (16:0)	1	0.322658	0.36239	0.373272	DeCODE	P54577	Chen et al.	palmitate (16:0)	HMDB0000220	ENSG00000134684	YARS	FALSE
33338	MR-IVW	19270_26_YARS_SYYC	19270_26_YARS_SYYC	GCST90200400	nicotinamide	1	0.909103	0.365803	0.0129471	DeCODE	P54577	Chen et al.	nicotinamide	HMDB0001406	ENSG00000134684	YARS	FALSE
33339	MR-IVW	19270_26_YARS_SYYC	19270_26_YARS_SYYC	GCST90200401	myo-inositol	1	-0.147764	0.364081	0.68485	DeCODE	P54577	Chen et al.	myo-inositol	HMDB0000211	ENSG00000134684	YARS	FALSE
33340	MR-IVW	19270_26_YARS_SYYC	19270_26_YARS_SYYC	GCST90200403	citrulline	1	-0.454734	0.364852	0.212635	DeCODE	P54577	Chen et al.	citrulline	HMDB0000904	ENSG00000134684	YARS	FALSE
33341	MR-IVW	19270_26_YARS_SYYC	19270_26_YARS_SYYC	GCST90200404	ornithine	1	-0.146797	0.362711	0.685683	DeCODE	P54577	Chen et al.	ornithine	HMDB0000214	ENSG00000134684	YARS	FALSE
33342	MR-IVW	19270_26_YARS_SYYC	19270_26_YARS_SYYC	GCST90200405	retinol (vitamin a)	1	-0.320072	0.362873	0.37775	DeCODE	P54577	Chen et al.	retinol (vitamin a)	HMDB0000305	ENSG00000134684	YARS	FALSE
33343	MR-IVW	19270_26_YARS_SYYC	19270_26_YARS_SYYC	GCST90200406	1-methylnicotinamide	1	-0.223782	0.364054	0.538756	DeCODE	P54577	Chen et al.	1-methylnicotinamide	HMDB0000699	ENSG00000134684	YARS	FALSE
33344	MR-IVW	19270_26_YARS_SYYC	19270_26_YARS_SYYC	GCST90200407	uridine	1	-0.242836	0.362749	0.50322	DeCODE	P54577	Chen et al.	uridine	HMDB0000296	ENSG00000134684	YARS	FALSE
33345	MR-IVW	19270_26_YARS_SYYC	19270_26_YARS_SYYC	GCST90200410	phytanate	1	0.355987	0.363398	0.327281	DeCODE	P54577	Chen et al.	phytanate	HMDB0000801	ENSG00000134684	YARS	FALSE
33346	MR-IVW	19270_26_YARS_SYYC	19270_26_YARS_SYYC	GCST90200412	glutamate	1	0.116453	0.362011	0.747692	DeCODE	P54577	Chen et al.	glutamate	HMDB0000148	ENSG00000134684	YARS	FALSE
33347	MR-IVW	19270_26_YARS_SYYC	19270_26_YARS_SYYC	GCST90200413	2'-deoxyuridine	1	-1.07507	0.370226	0.00368631	DeCODE	P54577	Chen et al.	2'-deoxyuridine	HMDB0000012	ENSG00000134684	YARS	FALSE
33348	MR-IVW	19270_26_YARS_SYYC	19270_26_YARS_SYYC	GCST90200415	serine	1	-0.129672	0.362361	0.720453	DeCODE	P54577	Chen et al.	serine	HMDB0000187	ENSG00000134684	YARS	FALSE
33349	MR-IVW	19270_26_YARS_SYYC	19270_26_YARS_SYYC	GCST90200417	urea	1	0.514099	0.363044	0.156753	DeCODE	P54577	Chen et al.	urea	HMDB0000294	ENSG00000134684	YARS	FALSE
33350	MR-IVW	19270_26_YARS_SYYC	19270_26_YARS_SYYC	GCST90200418	pyridoxal	1	-0.190558	0.367961	0.604545	DeCODE	P54577	Chen et al.	pyridoxal	HMDB0001545	ENSG00000134684	YARS	FALSE
33351	MR-IVW	19270_26_YARS_SYYC	19270_26_YARS_SYYC	GCST90200419	glutamine	1	-0.0113081	0.362758	0.975132	DeCODE	P54577	Chen et al.	glutamine	HMDB0000641	ENSG00000134684	YARS	FALSE
33352	MR-IVW	19270_26_YARS_SYYC	19270_26_YARS_SYYC	GCST90200422	serotonin	1	1.17263	0.380343	0.00204864	DeCODE	P54577	Chen et al.	serotonin	HMDB0000259	ENSG00000134684	YARS	FALSE
33353	MR-IVW	19270_26_YARS_SYYC	19270_26_YARS_SYYC	GCST90200423	spermidine	1	1.25326	0.384171	0.00110533	DeCODE	P54577	Chen et al.	spermidine	HMDB0001257	ENSG00000134684	YARS	FALSE
33354	MR-IVW	19270_26_YARS_SYYC	19270_26_YARS_SYYC	GCST90200427	tyrosine	1	0.0465422	0.36278	0.897917	DeCODE	P54577	Chen et al.	tyrosine	HMDB0000158	ENSG00000134684	YARS	TRUE
33355	MR-IVW	19270_26_YARS_SYYC	19270_26_YARS_SYYC	GCST90200429	cytidine	1	0.833572	0.376442	0.0268053	DeCODE	P54577	Chen et al.	cytidine	HMDB0000089	ENSG00000134684	YARS	FALSE
33356	MR-IVW	19270_26_YARS_SYYC	19270_26_YARS_SYYC	GCST90200430	pyruvate	1	0.105436	0.362625	0.771237	DeCODE	P54577	Chen et al.	pyruvate	HMDB0000243	ENSG00000134684	YARS	FALSE
33357	MR-IVW	19270_26_YARS_SYYC	19270_26_YARS_SYYC	GCST90200431	alanine	1	-0.408293	0.362467	0.259984	DeCODE	P54577	Chen et al.	alanine	HMDB0000161	ENSG00000134684	YARS	FALSE
33358	MR-IVW	19270_26_YARS_SYYC	19270_26_YARS_SYYC	GCST90200432	threonine	1	-0.708336	0.362851	0.0509214	DeCODE	P54577	Chen et al.	threonine	HMDB0000167	ENSG00000134684	YARS	FALSE
33359	MR-IVW	19270_26_YARS_SYYC	19270_26_YARS_SYYC	GCST90200437	fructose	1	0.174494	0.36533	0.63291	DeCODE	P54577	Chen et al.	fructose	HMDB0000660	ENSG00000134684	YARS	FALSE
33360	MR-IVW	19270_26_YARS_SYYC	19270_26_YARS_SYYC	GCST90200438	alpha-ketobutyrate	1	0.158165	0.364102	0.664	DeCODE	P54577	Chen et al.	alpha-ketobutyrate	HMDB0000005	ENSG00000134684	YARS	FALSE
33361	MR-IVW	19270_26_YARS_SYYC	19270_26_YARS_SYYC	GCST90200439	cysteine	1	0.173495	0.363569	0.63322	DeCODE	P54577	Chen et al.	cysteine	HMDB0000574	ENSG00000134684	YARS	FALSE
33362	MR-IVW	19270_26_YARS_SYYC	19270_26_YARS_SYYC	GCST90200440	glucose	1	-0.65942	0.365576	0.0712655	DeCODE	P54577	Chen et al.	glucose	HMDB0000122	ENSG00000134684	YARS	FALSE
33363	MR-IVW	19270_26_YARS_SYYC	19270_26_YARS_SYYC	GCST90200441	tryptophan	1	-0.540907	0.363106	0.136312	DeCODE	P54577	Chen et al.	tryptophan	HMDB0000929	ENSG00000134684	YARS	FALSE
33364	MR-IVW	19270_26_YARS_SYYC	19270_26_YARS_SYYC	GCST90200442	valine	1	0.198921	0.362884	0.583576	DeCODE	P54577	Chen et al.	valine	HMDB0000883	ENSG00000134684	YARS	FALSE
33365	MR-IVW	19270_26_YARS_SYYC	19270_26_YARS_SYYC	GCST90200444	dihydroorotate	1	-0.325006	0.364022	0.371955	DeCODE	P54577	Chen et al.	dihydroorotate	HMDB03349	ENSG00000134684	YARS	FALSE
33366	MR-IVW	19270_26_YARS_SYYC	19270_26_YARS_SYYC	GCST90200447	maltose	1	0.504847	0.413477	0.222094	DeCODE	P54577	Chen et al.	maltose	HMDB0000163	ENSG00000134684	YARS	FALSE
33367	MR-IVW	19270_26_YARS_SYYC	19270_26_YARS_SYYC	GCST90200452	asparagine	1	-0.179817	0.362929	0.620275	DeCODE	P54577	Chen et al.	asparagine	HMDB0000168	ENSG00000134684	YARS	FALSE
33368	MR-IVW	19270_26_YARS_SYYC	19270_26_YARS_SYYC	GCST90200455	alpha-ketoglutarate	1	-0.368821	0.36364	0.310465	DeCODE	P54577	Chen et al.	alpha-ketoglutarate	HMDB0000208	ENSG00000134684	YARS	FALSE
33369	MR-IVW	19270_26_YARS_SYYC	19270_26_YARS_SYYC	GCST90200680	5-acetylamino-6-formylamino-3-methyluracil	1	0.153562	0.378042	0.684593	DeCODE	P54577	Chen et al.	5-acetylamino-6-formylamino-3-methyluracil	HMDB0011105	ENSG00000134684	YARS	FALSE
33370	MR-IVW	19270_26_YARS_SYYC	19270_26_YARS_SYYC	GCST90200684	n-acetyl-aspartyl-glutamate (naag)	1	-0.0230965	0.375437	0.950946	DeCODE	P54577	Chen et al.	n-acetyl-aspartyl-glutamate (naag)	HMDB0001067	ENSG00000134684	YARS	FALSE
33371	MR-IVW	19270_26_YARS_SYYC	19270_26_YARS_SYYC	GCST90200687	bilirubin (e,z or z,e)*	1	-0.335343	0.36307	0.355677	DeCODE	P54577	Chen et al.	bilirubin (e,z or z,e)*	HMDB0000488	ENSG00000134684	YARS	FALSE
33372	MR-IVW	19270_26_YARS_SYYC	19270_26_YARS_SYYC	GCST90200691	n-delta-acetylornithine	1	0.0099283	0.362627	0.978158	DeCODE	P54577	Chen et al.	n-delta-acetylornithine	HMDB0003357	ENSG00000134684	YARS	FALSE
33373	MR-IVW	19270_26_YARS_SYYC	19270_26_YARS_SYYC	GCST90200704	bilirubin (z,z)	1	-0.0886286	0.362581	0.806892	DeCODE	P54577	Chen et al.	bilirubin (z,z)	HMDB0000054	ENSG00000134684	YARS	FALSE
33374	MR-IVW	19270_26_YARS_SYYC	19270_26_YARS_SYYC	GCST90200706	biliverdin	1	0.0499208	0.36256	0.890486	DeCODE	P54577	Chen et al.	biliverdin	HMDB0001008	ENSG00000134684	YARS	FALSE
33375	MR-IVW	19270_26_YARS_SYYC	19270_26_YARS_SYYC	GCST90200707	glycine	1	-0.435137	0.362529	0.23003	DeCODE	P54577	Chen et al.	glycine	HMDB0000123	ENSG00000134684	YARS	FALSE
33376	MR-IVW	19270_26_YARS_SYYC	19270_26_YARS_SYYC	M00053	glutamine	1	-0.209354	0.383815	0.585441	DeCODE	P54577	Shin et al.	glutamine	HMDB0000641	ENSG00000134684	YARS	FALSE
33377	MR-IVW	19270_26_YARS_SYYC	19270_26_YARS_SYYC	M00054	tryptophan	1	0.128088	0.384263	0.738883	DeCODE	P54577	Shin et al.	tryptophan	HMDB0000929	ENSG00000134684	YARS	FALSE
33378	MR-IVW	19270_26_YARS_SYYC	19270_26_YARS_SYYC	M00059	histidine	1	-0.128088	0.384263	0.738883	DeCODE	P54577	Shin et al.	histidine	HMDB0000177	ENSG00000134684	YARS	FALSE
33379	MR-IVW	19270_26_YARS_SYYC	19270_26_YARS_SYYC	M00063	cholesterol	1	-0.451728	0.383969	0.239407	DeCODE	P54577	Shin et al.	cholesterol	HMDB0000067	ENSG00000134684	YARS	FALSE
33380	MR-IVW	19270_26_YARS_SYYC	19270_26_YARS_SYYC	M00064	phenylalanine	1	-0.128096	0.384289	0.738883	DeCODE	P54577	Shin et al.	phenylalanine	HMDB0000159	ENSG00000134684	YARS	FALSE
33381	MR-IVW	19270_26_YARS_SYYC	19270_26_YARS_SYYC	M00555	adenosine	1	-0.0961315	0.384526	0.802587	DeCODE	P54577	Shin et al.	adenosine	HMDB0000050	ENSG00000134684	YARS	FALSE
33382	MR-IVW	19270_26_YARS_SYYC	19270_26_YARS_SYYC	M00577	fructose	1	0.176817	0.384837	0.645904	DeCODE	P54577	Shin et al.	fructose	HMDB0000660	ENSG00000134684	YARS	FALSE
33383	MR-IVW	19270_26_YARS_SYYC	19270_26_YARS_SYYC	M00599	pyruvate	1	0.309895	0.387369	0.423711	DeCODE	P54577	Shin et al.	pyruvate	HMDB0000243	ENSG00000134684	YARS	FALSE
33384	MR-IVW	19270_26_YARS_SYYC	19270_26_YARS_SYYC	M00606	uridine	1	-0.226049	0.384283	0.556374	DeCODE	P54577	Shin et al.	uridine	HMDB0000296	ENSG00000134684	YARS	FALSE
33385	MR-IVW	19270_26_YARS_SYYC	19270_26_YARS_SYYC	M01105	linoleate (18:2n6)	1	0.0962101	0.38484	0.802587	DeCODE	P54577	Shin et al.	linoleate (18:2n6)	HMDB0006270,HMDB0000673	ENSG00000134684	YARS	FALSE
33386	MR-IVW	19270_26_YARS_SYYC	19270_26_YARS_SYYC	M01110	arachidonate (20:4n6)	1	0.276436	0.38394	0.471525	DeCODE	P54577	Shin et al.	arachidonate (20:4n6)	HMDB0001043	ENSG00000134684	YARS	FALSE
33387	MR-IVW	19270_26_YARS_SYYC	19270_26_YARS_SYYC	M01123	inosine	1	-0.0959264	0.641508	0.881133	DeCODE	P54577	Shin et al.	inosine	HMDB0000195	ENSG00000134684	YARS	FALSE
33388	MR-IVW	19270_26_YARS_SYYC	19270_26_YARS_SYYC	M01284	threonine	1	0.163873	0.436995	0.70766	DeCODE	P54577	Shin et al.	threonine	HMDB0000167	ENSG00000134684	YARS	FALSE
33389	MR-IVW	19270_26_YARS_SYYC	19270_26_YARS_SYYC	M01299	tyrosine	1	0.0960465	0.384186	0.802587	DeCODE	P54577	Shin et al.	tyrosine	HMDB0000158	ENSG00000134684	YARS	TRUE
33390	MR-IVW	19270_26_YARS_SYYC	19270_26_YARS_SYYC	M01302	methionine	1		inf		DeCODE	P54577	Shin et al.	methionine	HMDB0000696	ENSG00000134684	YARS	FALSE
33391	MR-IVW	19270_26_YARS_SYYC	19270_26_YARS_SYYC	M01336	palmitate (16:0)	1	-0.316504	0.384327	0.410207	DeCODE	P54577	Shin et al.	palmitate (16:0)	HMDB0000220	ENSG00000134684	YARS	FALSE
33392	MR-IVW	19270_26_YARS_SYYC	19270_26_YARS_SYYC	M01358	stearate (18:0)	1	-0.0904152	0.384265	0.81398	DeCODE	P54577	Shin et al.	stearate (18:0)	HMDB0000827	ENSG00000134684	YARS	FALSE
33393	MR-IVW	19270_26_YARS_SYYC	19270_26_YARS_SYYC	M01493	ornithine	1	-0.497914	0.385482	0.196473	DeCODE	P54577	Shin et al.	ornithine	HMDB0000214	ENSG00000134684	YARS	FALSE
33394	MR-IVW	19270_26_YARS_SYYC	19270_26_YARS_SYYC	M01508	pantothenate	1	0.419388	0.389432	0.281515	DeCODE	P54577	Shin et al.	pantothenate	HMDB0000210	ENSG00000134684	YARS	FALSE
33395	MR-IVW	19270_26_YARS_SYYC	19270_26_YARS_SYYC	M01564	citrate	1	-0.128009	0.384028	0.738883	DeCODE	P54577	Shin et al.	citrate	HMDB0000094	ENSG00000134684	YARS	FALSE
33396	MR-IVW	19270_26_YARS_SYYC	19270_26_YARS_SYYC	M01638	arginine	1	-0.0169998	0.390996	0.96532	DeCODE	P54577	Shin et al.	arginine	HMDB0000517	ENSG00000134684	YARS	FALSE
33397	MR-IVW	19270_26_YARS_SYYC	19270_26_YARS_SYYC	M01640	ascorbate (vitamin c)	1	0.0332826	0.72556	0.963413	DeCODE	P54577	Shin et al.	ascorbate (vitamin c)	HMDB0000044	ENSG00000134684	YARS	FALSE
33398	MR-IVW	19270_26_YARS_SYYC	19270_26_YARS_SYYC	M01649	valine	1	0.0320135	0.384161	0.933586	DeCODE	P54577	Shin et al.	valine	HMDB0000883	ENSG00000134684	YARS	FALSE
33399	MR-IVW	19270_26_YARS_SYYC	19270_26_YARS_SYYC	M01670	urea	1	-0.353673	0.384427	0.357573	DeCODE	P54577	Shin et al.	urea	HMDB0000294	ENSG00000134684	YARS	FALSE
33400	MR-IVW	19270_26_YARS_SYYC	19270_26_YARS_SYYC	M01712	cortisol	1	0.360449	0.384478	0.348501	DeCODE	P54577	Shin et al.	cortisol	HMDB0000063	ENSG00000134684	YARS	FALSE
33401	MR-IVW	19270_26_YARS_SYYC	19270_26_YARS_SYYC	M01827	riboflavin (vitamin b2)	1	0.218662	0.834892	0.793395	DeCODE	P54577	Shin et al.	riboflavin (vitamin b2)	HMDB0000244	ENSG00000134684	YARS	FALSE
33402	MR-IVW	19270_26_YARS_SYYC	19270_26_YARS_SYYC	M02132	citrulline	1	-0.181198	0.385046	0.637935	DeCODE	P54577	Shin et al.	citrulline	HMDB0000904	ENSG00000134684	YARS	FALSE
33403	MR-IVW	19270_26_YARS_SYYC	19270_26_YARS_SYYC	M02137	biliverdin	1	-0.367147	0.416761	0.378344	DeCODE	P54577	Shin et al.	biliverdin	HMDB0001008	ENSG00000134684	YARS	FALSE
33404	MR-IVW	19270_26_YARS_SYYC	19270_26_YARS_SYYC	M02342	serotonin (5ht)	1	0.14045	0.433055	0.745693	DeCODE	P54577	Shin et al.	serotonin (5ht)	HMDB0000259	ENSG00000134684	YARS	FALSE
33405	MR-IVW	19270_26_YARS_SYYC	19270_26_YARS_SYYC	M03147	xanthine	1	-0.211179	0.408279	0.604988	DeCODE	P54577	Shin et al.	xanthine	HMDB0000292	ENSG00000134684	YARS	FALSE
33406	MR-IVW	19270_26_YARS_SYYC	19270_26_YARS_SYYC	M11438	phosphate	1	-0.709926	0.384543	0.0648699	DeCODE	P54577	Shin et al.	phosphate	HMDB0001429	ENSG00000134684	YARS	FALSE
33407	MR-IVW	19270_26_YARS_SYYC	19270_26_YARS_SYYC	M15122	glycerol	1	0.0461213	0.384344	0.904483	DeCODE	P54577	Shin et al.	glycerol	HMDB0000131	ENSG00000134684	YARS	FALSE
33408	MR-IVW	19270_26_YARS_SYYC	19270_26_YARS_SYYC	M15488	acetylphosphate	1	-0.0961315	0.384526	0.802587	DeCODE	P54577	Shin et al.	acetylphosphate	HMDB0001494	ENSG00000134684	YARS	FALSE
33409	MR-IVW	19270_26_YARS_SYYC	19270_26_YARS_SYYC	M15506	choline	1	-0.27531	0.385434	0.475051	DeCODE	P54577	Shin et al.	choline	HMDB0000097	ENSG00000134684	YARS	FALSE
33410	MR-IVW	19270_26_YARS_SYYC	19270_26_YARS_SYYC	M15630	n-acetylornithine	1	0.714548	0.389753	0.066753	DeCODE	P54577	Shin et al.	n-acetylornithine	HMDB0003357	ENSG00000134684	YARS	FALSE
33411	MR-IVW	19270_26_YARS_SYYC	19270_26_YARS_SYYC	M15677	3-methylhistidine	1	0.400377	0.444254	0.367464	DeCODE	P54577	Shin et al.	3-methylhistidine	HMDB0000479	ENSG00000134684	YARS	FALSE
33412	MR-IVW	19270_26_YARS_SYYC	19270_26_YARS_SYYC	M15990	glycerophosphorylcholine (gpc)	1	-0.133389	0.400167	0.738883	DeCODE	P54577	Shin et al.	glycerophosphorylcholine (gpc)	HMDB0000086	ENSG00000134684	YARS	FALSE
33413	MR-IVW	19270_26_YARS_SYYC	19270_26_YARS_SYYC	M15996	aspartate	1	0.670654	0.386134	0.082415	DeCODE	P54577	Shin et al.	aspartate	HMDB0000191	ENSG00000134684	YARS	FALSE
33414	MR-IVW	19270_26_YARS_SYYC	19270_26_YARS_SYYC	M18254	paraxanthine	1	0.567897	0.391849	0.147261	DeCODE	P54577	Shin et al.	paraxanthine	HMDB0001860	ENSG00000134684	YARS	FALSE
33415	MR-IVW	19270_26_YARS_SYYC	19270_26_YARS_SYYC	M18467	eicosapentaenoate (epa; 20:5n3)	1	0.586502	0.383892	0.126568	DeCODE	P54577	Shin et al.	eicosapentaenoate (epa; 20:5n3)	HMDB0001999	ENSG00000134684	YARS	FALSE
33416	MR-IVW	19270_26_YARS_SYYC	19270_26_YARS_SYYC	M18474	estrone 3-sulfate	1	-0.935001	1.08784	0.390062	DeCODE	P54577	Shin et al.	estrone 3-sulfate	HMDB0001425	ENSG00000134684	YARS	FALSE
33417	MR-IVW	19270_26_YARS_SYYC	19270_26_YARS_SYYC	M18494	taurochenodeoxycholate	1	-0.103722	0.449461	0.817494	DeCODE	P54577	Shin et al.	taurochenodeoxycholate	HMDB0000951	ENSG00000134684	YARS	FALSE
33418	MR-IVW	19270_26_YARS_SYYC	19270_26_YARS_SYYC	M19323	docosahexaenoate (dha; 22:6n3)	1	0.29356	0.383886	0.444447	DeCODE	P54577	Shin et al.	docosahexaenoate (dha; 22:6n3)	HMDB0002183	ENSG00000134684	YARS	FALSE
33419	MR-IVW	19270_26_YARS_SYYC	19270_26_YARS_SYYC	M19934	myo-inositol	1	0.339063	0.384272	0.377586	DeCODE	P54577	Shin et al.	myo-inositol	HMDB0000211	ENSG00000134684	YARS	FALSE
33420	MR-IVW	19270_26_YARS_SYYC	19270_26_YARS_SYYC	M20489	glucose	1	0.144393	0.385049	0.70766	DeCODE	P54577	Shin et al.	glucose	HMDB0000122	ENSG00000134684	YARS	FALSE
33421	MR-IVW	19270_26_YARS_SYYC	19270_26_YARS_SYYC	M21044	2-hydroxybutyrate (ahb)	1	-0.139628	0.383976	0.71613	DeCODE	P54577	Shin et al.	2-hydroxybutyrate (ahb)	HMDB0000008	ENSG00000134684	YARS	FALSE
33422	MR-IVW	19270_26_YARS_SYYC	19270_26_YARS_SYYC	M22189	palmitoylcarnitine (c16)	1	0.159268	0.386794	0.680512	DeCODE	P54577	Shin et al.	palmitoylcarnitine (c16)	HMDB0000222	ENSG00000134684	YARS	FALSE
33423	MR-IVW	19270_26_YARS_SYYC	19270_26_YARS_SYYC	M22842	cholate	1	-0.265988	0.440407	0.54587	DeCODE	P54577	Shin et al.	cholate	HMDB0000619	ENSG00000134684	YARS	FALSE
33424	MR-IVW	19270_26_YARS_SYYC	19270_26_YARS_SYYC	M27716	bilirubin (z,z)	1	-0.181629	0.412159	0.659446	DeCODE	P54577	Shin et al.	bilirubin (z,z)	HMDB0000054	ENSG00000134684	YARS	FALSE
33425	MR-IVW	19270_26_YARS_SYYC	19270_26_YARS_SYYC	M27718	creatine	1	-0.145219	0.383793	0.70515	DeCODE	P54577	Shin et al.	creatine	HMDB0000064	ENSG00000134684	YARS	FALSE
33426	MR-IVW	19270_26_YARS_SYYC	19270_26_YARS_SYYC	M31453	cysteine	1	-0.278523	0.386838	0.471525	DeCODE	P54577	Shin et al.	cysteine	HMDB0000574	ENSG00000134684	YARS	FALSE
33427	MR-IVW	19270_26_YARS_SYYC	19270_26_YARS_SYYC	M31454	cystine	1	-0.250921	0.740217	0.734622	DeCODE	P54577	Shin et al.	cystine	HMDB0000192	ENSG00000134684	YARS	FALSE
33428	MR-IVW	19270_26_YARS_SYYC	19270_26_YARS_SYYC	M32198	acetylcarnitine (c2)	1	0.0768478	0.384239	0.841481	DeCODE	P54577	Shin et al.	acetylcarnitine (c2)	HMDB0000201	ENSG00000134684	YARS	FALSE
33429	MR-IVW	19270_26_YARS_SYYC	19270_26_YARS_SYYC	M32315	serine	1	-0.183852	0.384417	0.632465	DeCODE	P54577	Shin et al.	serine	HMDB0000187	ENSG00000134684	YARS	FALSE
33430	MR-IVW	19270_26_YARS_SYYC	19270_26_YARS_SYYC	M32319	trans-4-hydroxyproline	1	0.498416	0.384196	0.194529	DeCODE	P54577	Shin et al.	trans-4-hydroxyproline	HMDB0000725	ENSG00000134684	YARS	FALSE
33431	MR-IVW	19270_26_YARS_SYYC	19270_26_YARS_SYYC	M32322	glutamate	1	-0.0987974	0.384212	0.797068	DeCODE	P54577	Shin et al.	glutamate	HMDB0000148	ENSG00000134684	YARS	FALSE
33432	MR-IVW	19270_26_YARS_SYYC	19270_26_YARS_SYYC	M32338	glycine	1	-0.0960596	0.384238	0.802587	DeCODE	P54577	Shin et al.	glycine	HMDB0000123	ENSG00000134684	YARS	FALSE
33433	MR-IVW	19270_26_YARS_SYYC	19270_26_YARS_SYYC	M32339	alanine	1	-0.0854561	0.384552	0.824141	DeCODE	P54577	Shin et al.	alanine	HMDB0000161	ENSG00000134684	YARS	FALSE
33434	MR-IVW	19270_26_YARS_SYYC	19270_26_YARS_SYYC	M32425	dehydroepiandrosterone sulfate (dhea-s)	1	-0.0706225	0.384501	0.85427	DeCODE	P54577	Shin et al.	dehydroepiandrosterone sulfate (dhea-s)	HMDB0001032	ENSG00000134684	YARS	FALSE
33435	MR-IVW	19270_26_YARS_SYYC	19270_26_YARS_SYYC	M32458	oleamide	1	0.0331188	0.397425	0.933586	DeCODE	P54577	Shin et al.	oleamide	HMDB0002117	ENSG00000134684	YARS	FALSE
33436	MR-IVW	19270_26_YARS_SYYC	19270_26_YARS_SYYC	M32593	heme	1	0.444807	0.427015	0.297566	DeCODE	P54577	Shin et al.	heme	HMDB0003178	ENSG00000134684	YARS	FALSE
33437	MR-IVW	19270_26_YARS_SYYC	19270_26_YARS_SYYC	M33453	alpha-ketoglutarate	1	0.351083	0.435828	0.420499	DeCODE	P54577	Shin et al.	alpha-ketoglutarate	HMDB0000208	ENSG00000134684	YARS	FALSE
33438	MR-IVW	19270_26_YARS_SYYC	19270_26_YARS_SYYC	M34106	bilirubin (e,z or z,e)*	1	0.045871	0.467884	0.921901	DeCODE	P54577	Shin et al.	bilirubin (e,z or z,e)*	HMDB0000488	ENSG00000134684	YARS	FALSE
33439	MR-IVW	19270_26_YARS_SYYC	19270_26_YARS_SYYC	M34283	asparagine	1	-0.0214049	0.385289	0.955696	DeCODE	P54577	Shin et al.	asparagine	HMDB0000168	ENSG00000134684	YARS	FALSE
33440	MR-IVW	19270_26_YARS_SYYC	19270_26_YARS_SYYC	bioa_001	alanine	1	0.0108747	0.11211	0.922726	DeCODE	P54577	Lotta et al.	alanine	HMDB0000161	ENSG00000134684	YARS	FALSE
33441	MR-IVW	19270_26_YARS_SYYC	19270_26_YARS_SYYC	bioa_002	arginine	1	0.240836	0.188007	0.200194	DeCODE	P54577	Lotta et al.	arginine	HMDB0000517	ENSG00000134684	YARS	FALSE
33442	MR-IVW	19270_26_YARS_SYYC	19270_26_YARS_SYYC	bioa_003	asparagine	1	-0.482338	0.187389	0.010053	DeCODE	P54577	Lotta et al.	asparagine	HMDB0000168	ENSG00000134684	YARS	FALSE
33443	MR-IVW	19270_26_YARS_SYYC	19270_26_YARS_SYYC	bioa_004	aspartate	1	0.51316	0.187833	0.00629511	DeCODE	P54577	Lotta et al.	aspartate	HMDB0000191	ENSG00000134684	YARS	FALSE
33444	MR-IVW	19270_26_YARS_SYYC	19270_26_YARS_SYYC	bioa_005	citrulline	1	-0.0605153	0.187354	0.746695	DeCODE	P54577	Lotta et al.	citrulline	HMDB0000904	ENSG00000134684	YARS	FALSE
33445	MR-IVW	19270_26_YARS_SYYC	19270_26_YARS_SYYC	bioa_006	glutamine	1	0.0699719	0.112495	0.533942	DeCODE	P54577	Lotta et al.	glutamine	HMDB0000641	ENSG00000134684	YARS	FALSE
33446	MR-IVW	19270_26_YARS_SYYC	19270_26_YARS_SYYC	bioa_007	glutamate	1	0.199222	0.187239	0.287329	DeCODE	P54577	Lotta et al.	glutamate	HMDB0000148	ENSG00000134684	YARS	FALSE
33447	MR-IVW	19270_26_YARS_SYYC	19270_26_YARS_SYYC	bioa_008	glycine	1	0.0906482	0.116514	0.436569	DeCODE	P54577	Lotta et al.	glycine	HMDB0000123	ENSG00000134684	YARS	FALSE
33448	MR-IVW	19270_26_YARS_SYYC	19270_26_YARS_SYYC	bioa_009	histidine	1	0.0281714	0.115932	0.808005	DeCODE	P54577	Lotta et al.	histidine	HMDB0000177	ENSG00000134684	YARS	FALSE
33449	MR-IVW	19270_26_YARS_SYYC	19270_26_YARS_SYYC	bioa_013	methionine	1	-0.158243	0.18727	0.398111	DeCODE	P54577	Lotta et al.	methionine	HMDB0000696	ENSG00000134684	YARS	FALSE
33450	MR-IVW	19270_26_YARS_SYYC	19270_26_YARS_SYYC	bioa_014	ornithine	1	-0.416028	0.1874	0.0264188	DeCODE	P54577	Lotta et al.	ornithine	HMDB0000214	ENSG00000134684	YARS	FALSE
33451	MR-IVW	19270_26_YARS_SYYC	19270_26_YARS_SYYC	bioa_015	phenylethylamine	1	0.35741	0.355986	0.315379	DeCODE	P54577	Lotta et al.	phenylethylamine	HMDB0012275	ENSG00000134684	YARS	FALSE
33452	MR-IVW	19270_26_YARS_SYYC	19270_26_YARS_SYYC	bioa_016	phenylalanine	1	0.0211123	0.113507	0.852445	DeCODE	P54577	Lotta et al.	phenylalanine	HMDB0000159	ENSG00000134684	YARS	FALSE
33453	MR-IVW	19270_26_YARS_SYYC	19270_26_YARS_SYYC	bioa_018	serine	1	-0.115756	0.187308	0.536575	DeCODE	P54577	Lotta et al.	serine	HMDB0000187	ENSG00000134684	YARS	FALSE
33454	MR-IVW	19270_26_YARS_SYYC	19270_26_YARS_SYYC	bioa_019	threonine	1	-0.239017	0.1926	0.214606	DeCODE	P54577	Lotta et al.	threonine	HMDB0000167	ENSG00000134684	YARS	FALSE
33455	MR-IVW	19270_26_YARS_SYYC	19270_26_YARS_SYYC	bioa_020	tryptophan	1	-0.125645	0.18725	0.502221	DeCODE	P54577	Lotta et al.	tryptophan	HMDB0000929	ENSG00000134684	YARS	FALSE
33456	MR-IVW	19270_26_YARS_SYYC	19270_26_YARS_SYYC	bioa_021	tyrosine	1	-0.021177	0.112048	0.850093	DeCODE	P54577	Lotta et al.	tyrosine	HMDB0000158	ENSG00000134684	YARS	TRUE
33457	MR-IVW	19270_26_YARS_SYYC	19270_26_YARS_SYYC	bioa_022	valine	1	-0.0734233	0.112612	0.514401	DeCODE	P54577	Lotta et al.	valine	HMDB0000883	ENSG00000134684	YARS	FALSE
33458	MR-IVW	19270_26_YARS_SYYC	19270_26_YARS_SYYC	bioa_023	n-acetylornithine	1	0.0259591	0.188109	0.89024	DeCODE	P54577	Lotta et al.	n-acetylornithine	HMDB0003357	ENSG00000134684	YARS	FALSE
33459	MR-IVW	19270_26_YARS_SYYC	19270_26_YARS_SYYC	bioa_030	trans-hydroxyproline	1	0.366146	0.187479	0.0508196	DeCODE	P54577	Lotta et al.	trans-hydroxyproline	HMDB0000725	ENSG00000134684	YARS	FALSE
33460	MR-IVW	19270_26_YARS_SYYC	19270_26_YARS_SYYC	bioa_031	sarcosine	1	-0.175263	0.217718	0.42082	DeCODE	P54577	Lotta et al.	sarcosine	HMDB0000271	ENSG00000134684	YARS	FALSE
33461	MR-IVW	19270_26_YARS_SYYC	19270_26_YARS_SYYC	bioa_032	serotonin	1	0.52086	0.239696	0.0297803	DeCODE	P54577	Lotta et al.	serotonin	HMDB0000259	ENSG00000134684	YARS	FALSE
33462	MR-IVW	19270_26_YARS_SYYC	19270_26_YARS_SYYC	bioa_033	spermidine	1	0.71313	0.254963	0.00515795	DeCODE	P54577	Lotta et al.	spermidine	HMDB0001257	ENSG00000134684	YARS	FALSE
33463	MR-IVW	19270_26_YARS_SYYC	19270_26_YARS_SYYC	bior_002	acetylcarnitine (c2)	1	0.240105	0.187144	0.199492	DeCODE	P54577	Lotta et al.	acetylcarnitine (c2)	HMDB0000201	ENSG00000134684	YARS	FALSE
33464	MR-IVW	19270_26_YARS_SYYC	19270_26_YARS_SYYC	bior_031	hexadecanoylcarnitine	1	0.199797	0.187426	0.286424	DeCODE	P54577	Lotta et al.	hexadecanoylcarnitine	HMDB0000222	ENSG00000134684	YARS	FALSE
33465	MR-IVW	19270_26_YARS_SYYC	19270_26_YARS_SYYC	met-d-Acetate	acetate	1	-0.0534761	0.0971599	0.58205	DeCODE	P54577	Borges et al.	acetate	HMDB0000042	ENSG00000134684	YARS	FALSE
33466	MR-IVW	19270_26_YARS_SYYC	19270_26_YARS_SYYC	met-d-Acetoacetate	acetoacetate	1	0.0157302	0.0971478	0.871368	DeCODE	P54577	Borges et al.	acetoacetate	HMDB0000060	ENSG00000134684	YARS	FALSE
33467	MR-IVW	19270_26_YARS_SYYC	19270_26_YARS_SYYC	met-d-Ala	alanine	1	0.0122553	0.0971482	0.899613	DeCODE	P54577	Borges et al.	alanine	HMDB0000161	ENSG00000134684	YARS	FALSE
33468	MR-IVW	19270_26_YARS_SYYC	19270_26_YARS_SYYC	met-d-Citrate	citrate	1	0.135219	0.0971516	0.163971	DeCODE	P54577	Borges et al.	citrate	HMDB0000094	ENSG00000134684	YARS	FALSE
33469	MR-IVW	19270_26_YARS_SYYC	19270_26_YARS_SYYC	met-d-Gln	glutamine	1	-0.153939	0.0972842	0.113567	DeCODE	P54577	Borges et al.	glutamine	HMDB0000641	ENSG00000134684	YARS	FALSE
33470	MR-IVW	19270_26_YARS_SYYC	19270_26_YARS_SYYC	met-d-Glucose	glucose	1	0.303877	0.0972316	0.00177627	DeCODE	P54577	Borges et al.	glucose	HMDB0000122	ENSG00000134684	YARS	FALSE
33471	MR-IVW	19270_26_YARS_SYYC	19270_26_YARS_SYYC	met-d-Gly	glycine	1	0.09693	0.0971909	0.318611	DeCODE	P54577	Borges et al.	glycine	HMDB0000123	ENSG00000134684	YARS	FALSE
33472	MR-IVW	19270_26_YARS_SYYC	19270_26_YARS_SYYC	met-d-His	histidine	1	-0.14962	0.0972229	0.123819	DeCODE	P54577	Borges et al.	histidine	HMDB0000177	ENSG00000134684	YARS	FALSE
33473	MR-IVW	19270_26_YARS_SYYC	19270_26_YARS_SYYC	met-d-LA	linoleate (18:2n6)	1	0.0493916	0.0971798	0.611278	DeCODE	P54577	Borges et al.	linoleate (18:2n6)	HMDB0006270,HMDB0000673	ENSG00000134684	YARS	FALSE
33474	MR-IVW	19270_26_YARS_SYYC	19270_26_YARS_SYYC	met-d-Phe	phenylalanine	1	-0.046734	0.0971688	0.630547	DeCODE	P54577	Borges et al.	phenylalanine	HMDB0000159	ENSG00000134684	YARS	FALSE
33475	MR-IVW	19270_26_YARS_SYYC	19270_26_YARS_SYYC	met-d-Pyruvate	pyruvate	1	0.690732	0.0972647	1.23347e-12	DeCODE	P54577	Borges et al.	pyruvate	HMDB0000243	ENSG00000134684	YARS	FALSE
33476	MR-IVW	19270_26_YARS_SYYC	19270_26_YARS_SYYC	met-d-Tyr	tyrosine	1	0.244715	0.0972144	0.0118268	DeCODE	P54577	Borges et al.	tyrosine	HMDB0000158	ENSG00000134684	YARS	TRUE
33477	MR-IVW	19270_26_YARS_SYYC	19270_26_YARS_SYYC	met-d-Val	valine	1	-0.00365829	0.0971592	0.969965	DeCODE	P54577	Borges et al.	valine	HMDB0000883	ENSG00000134684	YARS	FALSE
33478	MR-IVW	19278_19_RAB1B_RAB1B	19278_19_RAB1B_RAB1B	GCST90199627	n-alpha-acetylornithine	1	-0.579288	0.450676	0.198661	DeCODE	Q9H0U4	Chen et al.	n-alpha-acetylornithine	HMDB0003357	ENSG00000174903	RAB1B	FALSE
33479	MR-IVW	19278_19_RAB1B_RAB1B	19278_19_RAB1B_RAB1B	GCST90199628	3-methylhistidine	1	-0.660454	0.370613	0.0747395	DeCODE	Q9H0U4	Chen et al.	3-methylhistidine	HMDB0000479	ENSG00000174903	RAB1B	FALSE
33480	MR-IVW	19278_19_RAB1B_RAB1B	19278_19_RAB1B_RAB1B	GCST90199629	glycerophosphorylcholine (gpc)	1	0.0570408	0.372417	0.878269	DeCODE	Q9H0U4	Chen et al.	glycerophosphorylcholine (gpc)	HMDB0000086	ENSG00000174903	RAB1B	FALSE
33481	MR-IVW	19278_19_RAB1B_RAB1B	19278_19_RAB1B_RAB1B	GCST90199637	n-acetylglutamate	1	0.109648	0.382076	0.774129	DeCODE	Q9H0U4	Chen et al.	n-acetylglutamate	HMDB0001138	ENSG00000174903	RAB1B	FALSE
33482	MR-IVW	19278_19_RAB1B_RAB1B	19278_19_RAB1B_RAB1B	GCST90199651	docosahexaenoate (dha; 22:6n3)	1	-0.399173	0.370882	0.281801	DeCODE	Q9H0U4	Chen et al.	docosahexaenoate (dha; 22:6n3)	HMDB0002183	ENSG00000174903	RAB1B	FALSE
33483	MR-IVW	19278_19_RAB1B_RAB1B	19278_19_RAB1B_RAB1B	GCST90199652	1-stearoyl-2-oleoyl-gps (18:0/18:1)	1	0.387471	0.376005	0.302777	DeCODE	Q9H0U4	Chen et al.	1-stearoyl-2-oleoyl-gps (18:0/18:1)	HMDB0010163	ENSG00000174903	RAB1B	FALSE
33484	MR-IVW	19278_19_RAB1B_RAB1B	19278_19_RAB1B_RAB1B	GCST90199654	paraxanthine	1	0.145626	0.381147	0.702407	DeCODE	Q9H0U4	Chen et al.	paraxanthine	HMDB0001860	ENSG00000174903	RAB1B	FALSE
33485	MR-IVW	19278_19_RAB1B_RAB1B	19278_19_RAB1B_RAB1B	GCST90199665	n-acetylaspartate (naa)	1	-0.0546078	0.373877	0.883876	DeCODE	Q9H0U4	Chen et al.	n-acetylaspartate (naa)	HMDB0000812	ENSG00000174903	RAB1B	FALSE
33486	MR-IVW	19278_19_RAB1B_RAB1B	19278_19_RAB1B_RAB1B	GCST90199666	palmitoylcarnitine (c16)	1	-0.28287	0.371411	0.446293	DeCODE	Q9H0U4	Chen et al.	palmitoylcarnitine (c16)	HMDB0000222	ENSG00000174903	RAB1B	FALSE
33487	MR-IVW	19278_19_RAB1B_RAB1B	19278_19_RAB1B_RAB1B	GCST90199669	acetylcarnitine (c2)	1	-0.358864	0.371268	0.333749	DeCODE	Q9H0U4	Chen et al.	acetylcarnitine (c2)	HMDB0000201	ENSG00000174903	RAB1B	FALSE
33488	MR-IVW	19278_19_RAB1B_RAB1B	19278_19_RAB1B_RAB1B	GCST90199673	dehydroepiandrosterone sulfate (dhea-s)	1	-0.527032	0.37201	0.156566	DeCODE	Q9H0U4	Chen et al.	dehydroepiandrosterone sulfate (dhea-s)	HMDB0001032	ENSG00000174903	RAB1B	FALSE
33489	MR-IVW	19278_19_RAB1B_RAB1B	19278_19_RAB1B_RAB1B	GCST90199691	1-methylhistidine	1	-0.327355	0.372083	0.378973	DeCODE	Q9H0U4	Chen et al.	1-methylhistidine	HMDB0000001	ENSG00000174903	RAB1B	FALSE
33490	MR-IVW	19278_19_RAB1B_RAB1B	19278_19_RAB1B_RAB1B	GCST90199845	sphinganine-1-phosphate	1	-0.109095	0.374381	0.770745	DeCODE	Q9H0U4	Chen et al.	sphinganine-1-phosphate	HMDB0001383	ENSG00000174903	RAB1B	FALSE
33491	MR-IVW	19278_19_RAB1B_RAB1B	19278_19_RAB1B_RAB1B	GCST90199896	sulfate*	1	0.325356	0.371993	0.381776	DeCODE	Q9H0U4	Chen et al.	sulfate*	HMDB01448	ENSG00000174903	RAB1B	FALSE
33492	MR-IVW	19278_19_RAB1B_RAB1B	19278_19_RAB1B_RAB1B	GCST90199972	sphingomyelin (d18:1/24:1, d18:2/24:0)*	1	-0.521904	0.371132	0.159651	DeCODE	Q9H0U4	Chen et al.	sphingomyelin (d18:1/24:1, d18:2/24:0)*	HMDB0012107	ENSG00000174903	RAB1B	FALSE
33493	MR-IVW	19278_19_RAB1B_RAB1B	19278_19_RAB1B_RAB1B	GCST90200001	sphingomyelin (d18:1/20:0, d16:1/22:0)*	1	-0.427132	0.371372	0.250083	DeCODE	Q9H0U4	Chen et al.	sphingomyelin (d18:1/20:0, d16:1/22:0)*	HMDB0012102	ENSG00000174903	RAB1B	FALSE
33494	MR-IVW	19278_19_RAB1B_RAB1B	19278_19_RAB1B_RAB1B	GCST90200049	myristoyl dihydrosphingomyelin (d18:0/14:0)*	1	0.0136608	0.371469	0.970664	DeCODE	Q9H0U4	Chen et al.	myristoyl dihydrosphingomyelin (d18:0/14:0)*	HMDB0012085	ENSG00000174903	RAB1B	FALSE
33495	MR-IVW	19278_19_RAB1B_RAB1B	19278_19_RAB1B_RAB1B	GCST90200056	sphingomyelin (d18:0/18:0, d19:0/17:0)*	1	0.181198	0.371014	0.625278	DeCODE	Q9H0U4	Chen et al.	sphingomyelin (d18:0/18:0, d19:0/17:0)*	HMDB0012087	ENSG00000174903	RAB1B	FALSE
33496	MR-IVW	19278_19_RAB1B_RAB1B	19278_19_RAB1B_RAB1B	GCST90200279	pantothenate	1	0.329426	0.372809	0.376895	DeCODE	Q9H0U4	Chen et al.	pantothenate	HMDB0000210	ENSG00000174903	RAB1B	FALSE
33497	MR-IVW	19278_19_RAB1B_RAB1B	19278_19_RAB1B_RAB1B	GCST90200281	phosphoethanolamine	1	0.402318	0.371465	0.278783	DeCODE	Q9H0U4	Chen et al.	phosphoethanolamine	HMDB0000224	ENSG00000174903	RAB1B	FALSE
33498	MR-IVW	19278_19_RAB1B_RAB1B	19278_19_RAB1B_RAB1B	GCST90200283	3-ureidopropionate	1	0.125823	0.388579	0.746088	DeCODE	Q9H0U4	Chen et al.	3-ureidopropionate	HMDB0000026	ENSG00000174903	RAB1B	FALSE
33499	MR-IVW	19278_19_RAB1B_RAB1B	19278_19_RAB1B_RAB1B	GCST90200291	sarcosine	1	0.305934	0.372153	0.41104	DeCODE	Q9H0U4	Chen et al.	sarcosine	HMDB0000271	ENSG00000174903	RAB1B	FALSE
33500	MR-IVW	19278_19_RAB1B_RAB1B	19278_19_RAB1B_RAB1B	GCST90200292	trans-4-hydroxyproline	1	0.335393	0.371496	0.366622	DeCODE	Q9H0U4	Chen et al.	trans-4-hydroxyproline	HMDB0000725	ENSG00000174903	RAB1B	FALSE
33501	MR-IVW	19278_19_RAB1B_RAB1B	19278_19_RAB1B_RAB1B	GCST90200293	thyroxine	1	0.436424	0.371258	0.239784	DeCODE	Q9H0U4	Chen et al.	thyroxine	HMDB0000248	ENSG00000174903	RAB1B	FALSE
33502	MR-IVW	19278_19_RAB1B_RAB1B	19278_19_RAB1B_RAB1B	GCST90200296	methyl indole-3-acetate	1	0.55218	0.402399	0.169995	DeCODE	Q9H0U4	Chen et al.	methyl indole-3-acetate	HMDB0029738	ENSG00000174903	RAB1B	FALSE
33503	MR-IVW	19278_19_RAB1B_RAB1B	19278_19_RAB1B_RAB1B	GCST90200304	citrate	1	-0.0528141	0.371334	0.8869	DeCODE	Q9H0U4	Chen et al.	citrate	HMDB0000094	ENSG00000174903	RAB1B	FALSE
33504	MR-IVW	19278_19_RAB1B_RAB1B	19278_19_RAB1B_RAB1B	GCST90200306	butyrate/isobutyrate (4:0)	1	-0.0702528	0.377225	0.85226	DeCODE	Q9H0U4	Chen et al.	butyrate/isobutyrate (4:0)	HMDB0000039	ENSG00000174903	RAB1B	FALSE
33505	MR-IVW	19278_19_RAB1B_RAB1B	19278_19_RAB1B_RAB1B	GCST90200314	n-acetylneuraminate	1	-0.0271542	0.37269	0.941918	DeCODE	Q9H0U4	Chen et al.	n-acetylneuraminate	HMDB0000230	ENSG00000174903	RAB1B	FALSE
33506	MR-IVW	19278_19_RAB1B_RAB1B	19278_19_RAB1B_RAB1B	GCST90200318	acetoacetate	1	-0.587458	0.406724	0.148637	DeCODE	Q9H0U4	Chen et al.	acetoacetate	HMDB0000060	ENSG00000174903	RAB1B	FALSE
33507	MR-IVW	19278_19_RAB1B_RAB1B	19278_19_RAB1B_RAB1B	GCST90200319	cys-gly, oxidized	1	-0.826818	0.371313	0.0259643	DeCODE	Q9H0U4	Chen et al.	cys-gly, oxidized	HMDB0000078	ENSG00000174903	RAB1B	FALSE
33508	MR-IVW	19278_19_RAB1B_RAB1B	19278_19_RAB1B_RAB1B	GCST90200321	cholate	1	0.48218	0.379854	0.204305	DeCODE	Q9H0U4	Chen et al.	cholate	HMDB0000619	ENSG00000174903	RAB1B	FALSE
33509	MR-IVW	19278_19_RAB1B_RAB1B	19278_19_RAB1B_RAB1B	GCST90200323	creatine	1	0.472053	0.370737	0.202918	DeCODE	Q9H0U4	Chen et al.	creatine	HMDB0000064	ENSG00000174903	RAB1B	FALSE
33510	MR-IVW	19278_19_RAB1B_RAB1B	19278_19_RAB1B_RAB1B	GCST90200325	glycerol	1	-0.0544435	0.370773	0.88326	DeCODE	Q9H0U4	Chen et al.	glycerol	HMDB0000131	ENSG00000174903	RAB1B	FALSE
33511	MR-IVW	19278_19_RAB1B_RAB1B	19278_19_RAB1B_RAB1B	GCST90200327	choline	1	0.592238	0.371232	0.110638	DeCODE	Q9H0U4	Chen et al.	choline	HMDB0000097	ENSG00000174903	RAB1B	FALSE
33512	MR-IVW	19278_19_RAB1B_RAB1B	19278_19_RAB1B_RAB1B	GCST90200335	stearoyl sphingomyelin (d18:1/18:0)	1	-0.423252	0.37135	0.254384	DeCODE	Q9H0U4	Chen et al.	stearoyl sphingomyelin (d18:1/18:0)	HMDB0001348	ENSG00000174903	RAB1B	FALSE
33513	MR-IVW	19278_19_RAB1B_RAB1B	19278_19_RAB1B_RAB1B	GCST90200336	n-palmitoyl-sphingosine (d18:1/16:0)	1	0.389704	0.371175	0.293754	DeCODE	Q9H0U4	Chen et al.	n-palmitoyl-sphingosine (d18:1/16:0)	HMDB0004949	ENSG00000174903	RAB1B	FALSE
33514	MR-IVW	19278_19_RAB1B_RAB1B	19278_19_RAB1B_RAB1B	GCST90200337	taurochenodeoxycholate	1	0.479935	0.376155	0.201992	DeCODE	Q9H0U4	Chen et al.	taurochenodeoxycholate	HMDB0000951	ENSG00000174903	RAB1B	FALSE
33515	MR-IVW	19278_19_RAB1B_RAB1B	19278_19_RAB1B_RAB1B	GCST90200341	n-stearoyl-sphingosine (d18:1/18:0)*	1	0.129989	0.371466	0.726387	DeCODE	Q9H0U4	Chen et al.	n-stearoyl-sphingosine (d18:1/18:0)*	HMDB0004950	ENSG00000174903	RAB1B	FALSE
33516	MR-IVW	19278_19_RAB1B_RAB1B	19278_19_RAB1B_RAB1B	GCST90200345	s-adenosylhomocysteine (sah)	1	0.5827	0.430561	0.175944	DeCODE	Q9H0U4	Chen et al.	s-adenosylhomocysteine (sah)	HMDB00939	ENSG00000174903	RAB1B	FALSE
33517	MR-IVW	19278_19_RAB1B_RAB1B	19278_19_RAB1B_RAB1B	GCST90200348	quinolinate	1	0.0777326	0.372621	0.834752	DeCODE	Q9H0U4	Chen et al.	quinolinate	HMDB0000232	ENSG00000174903	RAB1B	FALSE
33518	MR-IVW	19278_19_RAB1B_RAB1B	19278_19_RAB1B_RAB1B	GCST90200349	eicosapentaenoate (epa; 20:5n3)	1	-0.655628	0.371331	0.0774605	DeCODE	Q9H0U4	Chen et al.	eicosapentaenoate (epa; 20:5n3)	HMDB0001999	ENSG00000174903	RAB1B	FALSE
33519	MR-IVW	19278_19_RAB1B_RAB1B	19278_19_RAB1B_RAB1B	GCST90200351	n-acetylputrescine	1	-0.181121	0.371711	0.626072	DeCODE	Q9H0U4	Chen et al.	n-acetylputrescine	HMDB0002064	ENSG00000174903	RAB1B	FALSE
33520	MR-IVW	19278_19_RAB1B_RAB1B	19278_19_RAB1B_RAB1B	GCST90200354	linoleate (18:2n6)	1	-0.460563	0.371299	0.214825	DeCODE	Q9H0U4	Chen et al.	linoleate (18:2n6)	HMDB0006270,HMDB0000673	ENSG00000174903	RAB1B	FALSE
33521	MR-IVW	19278_19_RAB1B_RAB1B	19278_19_RAB1B_RAB1B	GCST90200355	adenosine 5'-diphosphate (adp)	1	0.0227798	0.497217	0.963458	DeCODE	Q9H0U4	Chen et al.	adenosine 5'-diphosphate (adp)	HMDB0001341	ENSG00000174903	RAB1B	FALSE
33522	MR-IVW	19278_19_RAB1B_RAB1B	19278_19_RAB1B_RAB1B	GCST90200356	adenosine 5'-monophosphate (amp)	1	0.0876908	0.37228	0.813782	DeCODE	Q9H0U4	Chen et al.	adenosine 5'-monophosphate (amp)	HMDB0000045	ENSG00000174903	RAB1B	FALSE
33523	MR-IVW	19278_19_RAB1B_RAB1B	19278_19_RAB1B_RAB1B	GCST90200358	arachidonate (20:4n6)	1	-0.558086	0.371014	0.132525	DeCODE	Q9H0U4	Chen et al.	arachidonate (20:4n6)	HMDB0001043	ENSG00000174903	RAB1B	FALSE
33524	MR-IVW	19278_19_RAB1B_RAB1B	19278_19_RAB1B_RAB1B	GCST90200359	5-methylthioadenosine (mta)	1	0.0391068	0.372463	0.91638	DeCODE	Q9H0U4	Chen et al.	5-methylthioadenosine (mta)	HMDB0001173	ENSG00000174903	RAB1B	FALSE
33525	MR-IVW	19278_19_RAB1B_RAB1B	19278_19_RAB1B_RAB1B	GCST90200361	beta-alanine	1	-0.238553	0.374651	0.524298	DeCODE	Q9H0U4	Chen et al.	beta-alanine	HMDB0000056	ENSG00000174903	RAB1B	FALSE
33526	MR-IVW	19278_19_RAB1B_RAB1B	19278_19_RAB1B_RAB1B	GCST90200362	succinate	1	-0.329961	0.378653	0.383532	DeCODE	Q9H0U4	Chen et al.	succinate	HMDB0000254	ENSG00000174903	RAB1B	FALSE
33527	MR-IVW	19278_19_RAB1B_RAB1B	19278_19_RAB1B_RAB1B	GCST90200363	choline phosphate	1	0.411415	0.371644	0.268288	DeCODE	Q9H0U4	Chen et al.	choline phosphate	HMDB0001565	ENSG00000174903	RAB1B	FALSE
33528	MR-IVW	19278_19_RAB1B_RAB1B	19278_19_RAB1B_RAB1B	GCST90200364	cysteinylglycine	1	-0.367464	0.37235	0.323703	DeCODE	Q9H0U4	Chen et al.	cysteinylglycine	HMDB0000078	ENSG00000174903	RAB1B	FALSE
33529	MR-IVW	19278_19_RAB1B_RAB1B	19278_19_RAB1B_RAB1B	GCST90200365	phenylpyruvate	1	1.22518	0.371517	0.000974548	DeCODE	Q9H0U4	Chen et al.	phenylpyruvate	HMDB0000205	ENSG00000174903	RAB1B	FALSE
33530	MR-IVW	19278_19_RAB1B_RAB1B	19278_19_RAB1B_RAB1B	GCST90200368	cholesterol	1	-0.350178	0.371359	0.3457	DeCODE	Q9H0U4	Chen et al.	cholesterol	HMDB0000067	ENSG00000174903	RAB1B	FALSE
33531	MR-IVW	19278_19_RAB1B_RAB1B	19278_19_RAB1B_RAB1B	GCST90200369	2-hydroxyphenylacetate	1	0.475035	0.388004	0.220837	DeCODE	Q9H0U4	Chen et al.	2-hydroxyphenylacetate	HMDB0000669	ENSG00000174903	RAB1B	FALSE
33532	MR-IVW	19278_19_RAB1B_RAB1B	19278_19_RAB1B_RAB1B	GCST90200370	aspartate	1	0.676875	0.371417	0.0683921	DeCODE	Q9H0U4	Chen et al.	aspartate	HMDB0000191	ENSG00000174903	RAB1B	FALSE
33533	MR-IVW	19278_19_RAB1B_RAB1B	19278_19_RAB1B_RAB1B	GCST90200372	arginine	1	0.447994	0.371819	0.228253	DeCODE	Q9H0U4	Chen et al.	arginine	HMDB0000517	ENSG00000174903	RAB1B	FALSE
33534	MR-IVW	19278_19_RAB1B_RAB1B	19278_19_RAB1B_RAB1B	GCST90200374	sphinganine	1	0.664015	0.391476	0.0898517	DeCODE	Q9H0U4	Chen et al.	sphinganine	HMDB0000269	ENSG00000174903	RAB1B	FALSE
33535	MR-IVW	19278_19_RAB1B_RAB1B	19278_19_RAB1B_RAB1B	GCST90200376	flavin adenine dinucleotide (fad)	1	-0.13449	0.426647	0.752591	DeCODE	Q9H0U4	Chen et al.	flavin adenine dinucleotide (fad)	HMDB0001248	ENSG00000174903	RAB1B	FALSE
33536	MR-IVW	19278_19_RAB1B_RAB1B	19278_19_RAB1B_RAB1B	GCST90200377	histidine	1	-0.179951	0.372163	0.628722	DeCODE	Q9H0U4	Chen et al.	histidine	HMDB0000177	ENSG00000174903	RAB1B	FALSE
33537	MR-IVW	19278_19_RAB1B_RAB1B	19278_19_RAB1B_RAB1B	GCST90200378	cortisol	1	0.20075	0.372843	0.59028	DeCODE	Q9H0U4	Chen et al.	cortisol	HMDB0000063	ENSG00000174903	RAB1B	FALSE
33538	MR-IVW	19278_19_RAB1B_RAB1B	19278_19_RAB1B_RAB1B	GCST90200379	hypotaurine	1	-0.330481	0.3724	0.374844	DeCODE	Q9H0U4	Chen et al.	hypotaurine	HMDB0000965	ENSG00000174903	RAB1B	FALSE
33539	MR-IVW	19278_19_RAB1B_RAB1B	19278_19_RAB1B_RAB1B	GCST90200382	cystine	1	-0.077667	0.373213	0.835148	DeCODE	Q9H0U4	Chen et al.	cystine	HMDB0000192	ENSG00000174903	RAB1B	FALSE
33540	MR-IVW	19278_19_RAB1B_RAB1B	19278_19_RAB1B_RAB1B	GCST90200383	cystathionine	1	0.614816	0.376928	0.102864	DeCODE	Q9H0U4	Chen et al.	cystathionine	HMDB0000099	ENSG00000174903	RAB1B	FALSE
33541	MR-IVW	19278_19_RAB1B_RAB1B	19278_19_RAB1B_RAB1B	GCST90200384	guanidinoacetate	1	-0.108233	0.371828	0.770988	DeCODE	Q9H0U4	Chen et al.	guanidinoacetate	HMDB0000128	ENSG00000174903	RAB1B	FALSE
33542	MR-IVW	19278_19_RAB1B_RAB1B	19278_19_RAB1B_RAB1B	GCST90200385	sphingosine	1	0.494003	0.377705	0.190904	DeCODE	Q9H0U4	Chen et al.	sphingosine	HMDB0000252	ENSG00000174903	RAB1B	FALSE
33543	MR-IVW	19278_19_RAB1B_RAB1B	19278_19_RAB1B_RAB1B	GCST90200390	stearate (18:0)	1	-0.291537	0.371051	0.432039	DeCODE	Q9H0U4	Chen et al.	stearate (18:0)	HMDB0000827	ENSG00000174903	RAB1B	FALSE
33544	MR-IVW	19278_19_RAB1B_RAB1B	19278_19_RAB1B_RAB1B	GCST90200391	methionine	1	0.827323	0.372079	0.0261813	DeCODE	Q9H0U4	Chen et al.	methionine	HMDB0000696	ENSG00000174903	RAB1B	FALSE
33545	MR-IVW	19278_19_RAB1B_RAB1B	19278_19_RAB1B_RAB1B	GCST90200392	orotate	1	0.493439	0.374297	0.187401	DeCODE	Q9H0U4	Chen et al.	orotate	HMDB0000226	ENSG00000174903	RAB1B	FALSE
33546	MR-IVW	19278_19_RAB1B_RAB1B	19278_19_RAB1B_RAB1B	GCST90200393	phosphate	1	0.297306	0.371612	0.423685	DeCODE	Q9H0U4	Chen et al.	phosphate	HMDB0001429	ENSG00000174903	RAB1B	TRUE
33547	MR-IVW	19278_19_RAB1B_RAB1B	19278_19_RAB1B_RAB1B	GCST90200394	inosine	1	-0.206493	0.480157	0.667157	DeCODE	Q9H0U4	Chen et al.	inosine	HMDB0000195	ENSG00000174903	RAB1B	FALSE
33548	MR-IVW	19278_19_RAB1B_RAB1B	19278_19_RAB1B_RAB1B	GCST90200395	inosine 5'-monophosphate (imp)	1	0.514103	0.495441	0.299426	DeCODE	Q9H0U4	Chen et al.	inosine 5'-monophosphate (imp)	HMDB0000175	ENSG00000174903	RAB1B	FALSE
33549	MR-IVW	19278_19_RAB1B_RAB1B	19278_19_RAB1B_RAB1B	GCST90200396	phenylalanine	1	1.04391	0.371877	0.00499857	DeCODE	Q9H0U4	Chen et al.	phenylalanine	HMDB0000159	ENSG00000174903	RAB1B	FALSE
33550	MR-IVW	19278_19_RAB1B_RAB1B	19278_19_RAB1B_RAB1B	GCST90200397	palmitate (16:0)	1	-0.246642	0.371122	0.506316	DeCODE	Q9H0U4	Chen et al.	palmitate (16:0)	HMDB0000220	ENSG00000174903	RAB1B	FALSE
33551	MR-IVW	19278_19_RAB1B_RAB1B	19278_19_RAB1B_RAB1B	GCST90200400	nicotinamide	1	0.603901	0.374692	0.107022	DeCODE	Q9H0U4	Chen et al.	nicotinamide	HMDB0001406	ENSG00000174903	RAB1B	FALSE
33552	MR-IVW	19278_19_RAB1B_RAB1B	19278_19_RAB1B_RAB1B	GCST90200401	myo-inositol	1	-0.243251	0.37284	0.514126	DeCODE	Q9H0U4	Chen et al.	myo-inositol	HMDB0000211	ENSG00000174903	RAB1B	FALSE
33553	MR-IVW	19278_19_RAB1B_RAB1B	19278_19_RAB1B_RAB1B	GCST90200403	citrulline	1	-0.0887805	0.37367	0.812198	DeCODE	Q9H0U4	Chen et al.	citrulline	HMDB0000904	ENSG00000174903	RAB1B	FALSE
33554	MR-IVW	19278_19_RAB1B_RAB1B	19278_19_RAB1B_RAB1B	GCST90200404	ornithine	1	0.202006	0.37144	0.586547	DeCODE	Q9H0U4	Chen et al.	ornithine	HMDB0000214	ENSG00000174903	RAB1B	FALSE
33555	MR-IVW	19278_19_RAB1B_RAB1B	19278_19_RAB1B_RAB1B	GCST90200405	retinol (vitamin a)	1	-0.359333	0.371606	0.333556	DeCODE	Q9H0U4	Chen et al.	retinol (vitamin a)	HMDB0000305	ENSG00000174903	RAB1B	FALSE
33556	MR-IVW	19278_19_RAB1B_RAB1B	19278_19_RAB1B_RAB1B	GCST90200406	1-methylnicotinamide	1	0.209623	0.372819	0.573937	DeCODE	Q9H0U4	Chen et al.	1-methylnicotinamide	HMDB0000699	ENSG00000174903	RAB1B	FALSE
33557	MR-IVW	19278_19_RAB1B_RAB1B	19278_19_RAB1B_RAB1B	GCST90200407	uridine	1	-0.57331	0.371438	0.122712	DeCODE	Q9H0U4	Chen et al.	uridine	HMDB0000296	ENSG00000174903	RAB1B	FALSE
33558	MR-IVW	19278_19_RAB1B_RAB1B	19278_19_RAB1B_RAB1B	GCST90200410	phytanate	1	-0.279596	0.372156	0.452479	DeCODE	Q9H0U4	Chen et al.	phytanate	HMDB0000801	ENSG00000174903	RAB1B	FALSE
33559	MR-IVW	19278_19_RAB1B_RAB1B	19278_19_RAB1B_RAB1B	GCST90200412	glutamate	1	0.225102	0.37072	0.543717	DeCODE	Q9H0U4	Chen et al.	glutamate	HMDB0000148	ENSG00000174903	RAB1B	FALSE
33560	MR-IVW	19278_19_RAB1B_RAB1B	19278_19_RAB1B_RAB1B	GCST90200413	2'-deoxyuridine	1	0.243333	0.379331	0.521211	DeCODE	Q9H0U4	Chen et al.	2'-deoxyuridine	HMDB0000012	ENSG00000174903	RAB1B	FALSE
33561	MR-IVW	19278_19_RAB1B_RAB1B	19278_19_RAB1B_RAB1B	GCST90200415	serine	1	0.318088	0.371071	0.391325	DeCODE	Q9H0U4	Chen et al.	serine	HMDB0000187	ENSG00000174903	RAB1B	FALSE
33562	MR-IVW	19278_19_RAB1B_RAB1B	19278_19_RAB1B_RAB1B	GCST90200417	urea	1	0.667219	0.371757	0.07269	DeCODE	Q9H0U4	Chen et al.	urea	HMDB0000294	ENSG00000174903	RAB1B	FALSE
33563	MR-IVW	19278_19_RAB1B_RAB1B	19278_19_RAB1B_RAB1B	GCST90200418	pyridoxal	1	-0.388143	0.376801	0.302962	DeCODE	Q9H0U4	Chen et al.	pyridoxal	HMDB0001545	ENSG00000174903	RAB1B	FALSE
33564	MR-IVW	19278_19_RAB1B_RAB1B	19278_19_RAB1B_RAB1B	GCST90200419	glutamine	1	-0.467141	0.371456	0.208538	DeCODE	Q9H0U4	Chen et al.	glutamine	HMDB0000641	ENSG00000174903	RAB1B	FALSE
33565	MR-IVW	19278_19_RAB1B_RAB1B	19278_19_RAB1B_RAB1B	GCST90200422	serotonin	1	0.107765	0.389744	0.782162	DeCODE	Q9H0U4	Chen et al.	serotonin	HMDB0000259	ENSG00000174903	RAB1B	FALSE
33566	MR-IVW	19278_19_RAB1B_RAB1B	19278_19_RAB1B_RAB1B	GCST90200423	spermidine	1	0.0340858	0.393704	0.931008	DeCODE	Q9H0U4	Chen et al.	spermidine	HMDB0001257	ENSG00000174903	RAB1B	FALSE
33567	MR-IVW	19278_19_RAB1B_RAB1B	19278_19_RAB1B_RAB1B	GCST90200427	tyrosine	1	0.55405	0.371464	0.135822	DeCODE	Q9H0U4	Chen et al.	tyrosine	HMDB0000158	ENSG00000174903	RAB1B	FALSE
33568	MR-IVW	19278_19_RAB1B_RAB1B	19278_19_RAB1B_RAB1B	GCST90200429	cytidine	1	-0.274216	0.385615	0.477015	DeCODE	Q9H0U4	Chen et al.	cytidine	HMDB0000089	ENSG00000174903	RAB1B	FALSE
33569	MR-IVW	19278_19_RAB1B_RAB1B	19278_19_RAB1B_RAB1B	GCST90200430	pyruvate	1	0.756688	0.371263	0.0415354	DeCODE	Q9H0U4	Chen et al.	pyruvate	HMDB0000243	ENSG00000174903	RAB1B	FALSE
33570	MR-IVW	19278_19_RAB1B_RAB1B	19278_19_RAB1B_RAB1B	GCST90200431	alanine	1	0.921608	0.371083	0.0130076	DeCODE	Q9H0U4	Chen et al.	alanine	HMDB0000161	ENSG00000174903	RAB1B	FALSE
33571	MR-IVW	19278_19_RAB1B_RAB1B	19278_19_RAB1B_RAB1B	GCST90200432	threonine	1	0.00968677	0.371672	0.979207	DeCODE	Q9H0U4	Chen et al.	threonine	HMDB0000167	ENSG00000174903	RAB1B	FALSE
33572	MR-IVW	19278_19_RAB1B_RAB1B	19278_19_RAB1B_RAB1B	GCST90200437	fructose	1	0.463202	0.374095	0.215644	DeCODE	Q9H0U4	Chen et al.	fructose	HMDB0000660	ENSG00000174903	RAB1B	FALSE
33573	MR-IVW	19278_19_RAB1B_RAB1B	19278_19_RAB1B_RAB1B	GCST90200438	alpha-ketobutyrate	1	-0.3203	0.372855	0.390314	DeCODE	Q9H0U4	Chen et al.	alpha-ketobutyrate	HMDB0000005	ENSG00000174903	RAB1B	FALSE
33574	MR-IVW	19278_19_RAB1B_RAB1B	19278_19_RAB1B_RAB1B	GCST90200439	cysteine	1	-0.000679139	0.372327	0.998545	DeCODE	Q9H0U4	Chen et al.	cysteine	HMDB0000574	ENSG00000174903	RAB1B	FALSE
33575	MR-IVW	19278_19_RAB1B_RAB1B	19278_19_RAB1B_RAB1B	GCST90200440	glucose	1	0.448428	0.374419	0.231048	DeCODE	Q9H0U4	Chen et al.	glucose	HMDB0000122	ENSG00000174903	RAB1B	FALSE
33576	MR-IVW	19278_19_RAB1B_RAB1B	19278_19_RAB1B_RAB1B	GCST90200441	tryptophan	1	0.599594	0.371839	0.10685	DeCODE	Q9H0U4	Chen et al.	tryptophan	HMDB0000929	ENSG00000174903	RAB1B	FALSE
33577	MR-IVW	19278_19_RAB1B_RAB1B	19278_19_RAB1B_RAB1B	GCST90200442	valine	1	0.595233	0.371569	0.109168	DeCODE	Q9H0U4	Chen et al.	valine	HMDB0000883	ENSG00000174903	RAB1B	FALSE
33578	MR-IVW	19278_19_RAB1B_RAB1B	19278_19_RAB1B_RAB1B	GCST90200444	dihydroorotate	1	-0.00463895	0.372804	0.990072	DeCODE	Q9H0U4	Chen et al.	dihydroorotate	HMDB03349	ENSG00000174903	RAB1B	FALSE
33579	MR-IVW	19278_19_RAB1B_RAB1B	19278_19_RAB1B_RAB1B	GCST90200447	maltose	1	0.386802	0.423453	0.361008	DeCODE	Q9H0U4	Chen et al.	maltose	HMDB0000163	ENSG00000174903	RAB1B	FALSE
33580	MR-IVW	19278_19_RAB1B_RAB1B	19278_19_RAB1B_RAB1B	GCST90200452	asparagine	1	-0.101245	0.37167	0.785311	DeCODE	Q9H0U4	Chen et al.	asparagine	HMDB0000168	ENSG00000174903	RAB1B	FALSE
33581	MR-IVW	19278_19_RAB1B_RAB1B	19278_19_RAB1B_RAB1B	GCST90200455	alpha-ketoglutarate	1	0.0364548	0.372417	0.922022	DeCODE	Q9H0U4	Chen et al.	alpha-ketoglutarate	HMDB0000208	ENSG00000174903	RAB1B	FALSE
33582	MR-IVW	19278_19_RAB1B_RAB1B	19278_19_RAB1B_RAB1B	GCST90200680	5-acetylamino-6-formylamino-3-methyluracil	1	0.0854877	0.387146	0.825236	DeCODE	Q9H0U4	Chen et al.	5-acetylamino-6-formylamino-3-methyluracil	HMDB0011105	ENSG00000174903	RAB1B	FALSE
33583	MR-IVW	19278_19_RAB1B_RAB1B	19278_19_RAB1B_RAB1B	GCST90200684	n-acetyl-aspartyl-glutamate (naag)	1	-0.236675	0.384466	0.538162	DeCODE	Q9H0U4	Chen et al.	n-acetyl-aspartyl-glutamate (naag)	HMDB0001067	ENSG00000174903	RAB1B	FALSE
33584	MR-IVW	19278_19_RAB1B_RAB1B	19278_19_RAB1B_RAB1B	GCST90200687	bilirubin (e,z or z,e)*	1	-0.464148	0.371794	0.211884	DeCODE	Q9H0U4	Chen et al.	bilirubin (e,z or z,e)*	HMDB0000488	ENSG00000174903	RAB1B	FALSE
33585	MR-IVW	19278_19_RAB1B_RAB1B	19278_19_RAB1B_RAB1B	GCST90200691	n-delta-acetylornithine	1	-0.740266	0.371267	0.0461642	DeCODE	Q9H0U4	Chen et al.	n-delta-acetylornithine	HMDB0003357	ENSG00000174903	RAB1B	FALSE
33586	MR-IVW	19278_19_RAB1B_RAB1B	19278_19_RAB1B_RAB1B	GCST90200704	bilirubin (z,z)	1	-0.472947	0.371275	0.202718	DeCODE	Q9H0U4	Chen et al.	bilirubin (z,z)	HMDB0000054	ENSG00000174903	RAB1B	FALSE
33587	MR-IVW	19278_19_RAB1B_RAB1B	19278_19_RAB1B_RAB1B	GCST90200706	biliverdin	1	-0.370472	0.371267	0.318348	DeCODE	Q9H0U4	Chen et al.	biliverdin	HMDB0001008	ENSG00000174903	RAB1B	FALSE
33588	MR-IVW	19278_19_RAB1B_RAB1B	19278_19_RAB1B_RAB1B	GCST90200707	glycine	1	0.394682	0.371264	0.287747	DeCODE	Q9H0U4	Chen et al.	glycine	HMDB0000123	ENSG00000174903	RAB1B	FALSE
33589	MR-IVW	19278_19_RAB1B_RAB1B	19278_19_RAB1B_RAB1B	bioa_015	phenylethylamine	1	-0.62988	0.364514	0.0839882	DeCODE	Q9H0U4	Lotta et al.	phenylethylamine	HMDB0012275	ENSG00000174903	RAB1B	FALSE
33590	MR-IVW	19278_19_RAB1B_RAB1B	19278_19_RAB1B_RAB1B	bioa_031	sarcosine	1	0.0336667	0.222958	0.879976	DeCODE	Q9H0U4	Lotta et al.	sarcosine	HMDB0000271	ENSG00000174903	RAB1B	FALSE
33591	MR-IVW	19278_19_RAB1B_RAB1B	19278_19_RAB1B_RAB1B	bioa_033	spermidine	1	0.251492	0.261154	0.335548	DeCODE	Q9H0U4	Lotta et al.	spermidine	HMDB0001257	ENSG00000174903	RAB1B	FALSE
33592	MR-IVW	19278_19_RAB1B_RAB1B	19278_19_RAB1B_RAB1B	met-d-Acetate	acetate	1	-0.116266	0.0994985	0.242597	DeCODE	Q9H0U4	Borges et al.	acetate	HMDB0000042	ENSG00000174903	RAB1B	FALSE
33593	MR-IVW	19278_19_RAB1B_RAB1B	19278_19_RAB1B_RAB1B	met-d-Acetoacetate	acetoacetate	1	-0.0766844	0.0994863	0.440823	DeCODE	Q9H0U4	Borges et al.	acetoacetate	HMDB0000060	ENSG00000174903	RAB1B	FALSE
33594	MR-IVW	19278_19_RAB1B_RAB1B	19278_19_RAB1B_RAB1B	met-d-Ala	alanine	1	0.435048	0.0994787	1.22392e-05	DeCODE	Q9H0U4	Borges et al.	alanine	HMDB0000161	ENSG00000174903	RAB1B	FALSE
33595	MR-IVW	19278_19_RAB1B_RAB1B	19278_19_RAB1B_RAB1B	met-d-Citrate	citrate	1	0.0358884	0.0994912	0.718309	DeCODE	Q9H0U4	Borges et al.	citrate	HMDB0000094	ENSG00000174903	RAB1B	FALSE
33596	MR-IVW	19278_19_RAB1B_RAB1B	19278_19_RAB1B_RAB1B	met-d-Gln	glutamine	1	-0.0642208	0.0996271	0.519179	DeCODE	Q9H0U4	Borges et al.	glutamine	HMDB0000641	ENSG00000174903	RAB1B	FALSE
33597	MR-IVW	19278_19_RAB1B_RAB1B	19278_19_RAB1B_RAB1B	met-d-Glucose	glucose	1	0.226235	0.0995743	0.0230853	DeCODE	Q9H0U4	Borges et al.	glucose	HMDB0000122	ENSG00000174903	RAB1B	FALSE
33598	MR-IVW	19278_19_RAB1B_RAB1B	19278_19_RAB1B_RAB1B	met-d-Gly	glycine	1	-0.238048	0.0995286	0.0167683	DeCODE	Q9H0U4	Borges et al.	glycine	HMDB0000123	ENSG00000174903	RAB1B	FALSE
33599	MR-IVW	19278_19_RAB1B_RAB1B	19278_19_RAB1B_RAB1B	met-d-His	histidine	1	-0.188637	0.0995629	0.0581383	DeCODE	Q9H0U4	Borges et al.	histidine	HMDB0000177	ENSG00000174903	RAB1B	FALSE
33600	MR-IVW	19278_19_RAB1B_RAB1B	19278_19_RAB1B_RAB1B	met-d-LA	linoleate (18:2n6)	1	-0.12742	0.0995187	0.200419	DeCODE	Q9H0U4	Borges et al.	linoleate (18:2n6)	HMDB0006270,HMDB0000673	ENSG00000174903	RAB1B	FALSE
33601	MR-IVW	19278_19_RAB1B_RAB1B	19278_19_RAB1B_RAB1B	met-d-Phe	phenylalanine	1	0.247802	0.0995055	0.0127622	DeCODE	Q9H0U4	Borges et al.	phenylalanine	HMDB0000159	ENSG00000174903	RAB1B	FALSE
33602	MR-IVW	19278_19_RAB1B_RAB1B	19278_19_RAB1B_RAB1B	met-d-Pyruvate	pyruvate	1	-0.0219251	0.0996282	0.825817	DeCODE	Q9H0U4	Borges et al.	pyruvate	HMDB0000243	ENSG00000174903	RAB1B	FALSE
33603	MR-IVW	19278_19_RAB1B_RAB1B	19278_19_RAB1B_RAB1B	met-d-Tyr	tyrosine	1	0.262555	0.0995545	0.00835686	DeCODE	Q9H0U4	Borges et al.	tyrosine	HMDB0000158	ENSG00000174903	RAB1B	FALSE
33604	MR-IVW	19278_19_RAB1B_RAB1B	19278_19_RAB1B_RAB1B	met-d-Val	valine	1	-0.0094046	0.0994982	0.924696	DeCODE	Q9H0U4	Borges et al.	valine	HMDB0000883	ENSG00000174903	RAB1B	FALSE
33605	MR-IVW	19365_11_BCAT2_BCAT2	19365_11_BCAT2_BCAT2	GCST90199627	n-alpha-acetylornithine	1	-0.0204715	0.131216	0.876022	DeCODE	O15382	Chen et al.	n-alpha-acetylornithine	HMDB0003357	ENSG00000105552	BCAT2	FALSE
33606	MR-IVW	19365_11_BCAT2_BCAT2	19365_11_BCAT2_BCAT2	GCST90199628	3-methylhistidine	1	-0.105479	0.107908	0.328329	DeCODE	O15382	Chen et al.	3-methylhistidine	HMDB0000479	ENSG00000105552	BCAT2	FALSE
33607	MR-IVW	19365_11_BCAT2_BCAT2	19365_11_BCAT2_BCAT2	GCST90199629	glycerophosphorylcholine (gpc)	1	-0.0608049	0.111929	0.586962	DeCODE	O15382	Chen et al.	glycerophosphorylcholine (gpc)	HMDB0000086	ENSG00000105552	BCAT2	FALSE
33608	MR-IVW	19365_11_BCAT2_BCAT2	19365_11_BCAT2_BCAT2	GCST90199637	n-acetylglutamate	1	0.00527441	0.111227	0.962178	DeCODE	O15382	Chen et al.	n-acetylglutamate	HMDB0001138	ENSG00000105552	BCAT2	FALSE
33609	MR-IVW	19365_11_BCAT2_BCAT2	19365_11_BCAT2_BCAT2	GCST90199651	docosahexaenoate (dha; 22:6n3)	1	-0.17706	0.107961	0.100999	DeCODE	O15382	Chen et al.	docosahexaenoate (dha; 22:6n3)	HMDB0002183	ENSG00000105552	BCAT2	FALSE
33610	MR-IVW	19365_11_BCAT2_BCAT2	19365_11_BCAT2_BCAT2	GCST90199652	1-stearoyl-2-oleoyl-gps (18:0/18:1)	1	-0.0922154	0.170228	0.588013	DeCODE	O15382	Chen et al.	1-stearoyl-2-oleoyl-gps (18:0/18:1)	HMDB0010163	ENSG00000105552	BCAT2	FALSE
33611	MR-IVW	19365_11_BCAT2_BCAT2	19365_11_BCAT2_BCAT2	GCST90199654	paraxanthine	1	0.0473541	0.110956	0.669539	DeCODE	O15382	Chen et al.	paraxanthine	HMDB0001860	ENSG00000105552	BCAT2	FALSE
33612	MR-IVW	19365_11_BCAT2_BCAT2	19365_11_BCAT2_BCAT2	GCST90199665	n-acetylaspartate (naa)	1	-0.25464	0.108819	0.0192823	DeCODE	O15382	Chen et al.	n-acetylaspartate (naa)	HMDB0000812	ENSG00000105552	BCAT2	FALSE
33613	MR-IVW	19365_11_BCAT2_BCAT2	19365_11_BCAT2_BCAT2	GCST90199666	palmitoylcarnitine (c16)	1	-0.137694	0.139829	0.324756	DeCODE	O15382	Chen et al.	palmitoylcarnitine (c16)	HMDB0000222	ENSG00000105552	BCAT2	FALSE
33614	MR-IVW	19365_11_BCAT2_BCAT2	19365_11_BCAT2_BCAT2	GCST90199669	acetylcarnitine (c2)	1	-0.214199	0.11932	0.0726286	DeCODE	O15382	Chen et al.	acetylcarnitine (c2)	HMDB0000201	ENSG00000105552	BCAT2	FALSE
33615	MR-IVW	19365_11_BCAT2_BCAT2	19365_11_BCAT2_BCAT2	GCST90199673	dehydroepiandrosterone sulfate (dhea-s)	1	-0.0658354	0.108309	0.543288	DeCODE	O15382	Chen et al.	dehydroepiandrosterone sulfate (dhea-s)	HMDB0001032	ENSG00000105552	BCAT2	FALSE
33616	MR-IVW	19365_11_BCAT2_BCAT2	19365_11_BCAT2_BCAT2	GCST90199691	1-methylhistidine	1	-0.148817	0.132684	0.262037	DeCODE	O15382	Chen et al.	1-methylhistidine	HMDB0000001	ENSG00000105552	BCAT2	FALSE
33617	MR-IVW	19365_11_BCAT2_BCAT2	19365_11_BCAT2_BCAT2	GCST90199845	sphinganine-1-phosphate	1	-0.12221	0.143857	0.395592	DeCODE	O15382	Chen et al.	sphinganine-1-phosphate	HMDB0001383	ENSG00000105552	BCAT2	FALSE
33618	MR-IVW	19365_11_BCAT2_BCAT2	19365_11_BCAT2_BCAT2	GCST90199896	sulfate*	1	-0.0878256	0.108294	0.417369	DeCODE	O15382	Chen et al.	sulfate*	HMDB01448	ENSG00000105552	BCAT2	FALSE
33619	MR-IVW	19365_11_BCAT2_BCAT2	19365_11_BCAT2_BCAT2	GCST90199972	sphingomyelin (d18:1/24:1, d18:2/24:0)*	1	-0.294237	0.108015	0.00644871	DeCODE	O15382	Chen et al.	sphingomyelin (d18:1/24:1, d18:2/24:0)*	HMDB0012107	ENSG00000105552	BCAT2	FALSE
33620	MR-IVW	19365_11_BCAT2_BCAT2	19365_11_BCAT2_BCAT2	GCST90200001	sphingomyelin (d18:1/20:0, d16:1/22:0)*	1	-0.113415	0.184933	0.539693	DeCODE	O15382	Chen et al.	sphingomyelin (d18:1/20:0, d16:1/22:0)*	HMDB0012102	ENSG00000105552	BCAT2	FALSE
33621	MR-IVW	19365_11_BCAT2_BCAT2	19365_11_BCAT2_BCAT2	GCST90200049	myristoyl dihydrosphingomyelin (d18:0/14:0)*	1	-0.00940966	0.108138	0.930659	DeCODE	O15382	Chen et al.	myristoyl dihydrosphingomyelin (d18:0/14:0)*	HMDB0012085	ENSG00000105552	BCAT2	FALSE
33622	MR-IVW	19365_11_BCAT2_BCAT2	19365_11_BCAT2_BCAT2	GCST90200056	sphingomyelin (d18:0/18:0, d19:0/17:0)*	1	-0.0254943	0.108008	0.813402	DeCODE	O15382	Chen et al.	sphingomyelin (d18:0/18:0, d19:0/17:0)*	HMDB0012087	ENSG00000105552	BCAT2	FALSE
33623	MR-IVW	19365_11_BCAT2_BCAT2	19365_11_BCAT2_BCAT2	GCST90200279	pantothenate	1	-0.0185607	0.166699	0.911345	DeCODE	O15382	Chen et al.	pantothenate	HMDB0000210	ENSG00000105552	BCAT2	FALSE
33624	MR-IVW	19365_11_BCAT2_BCAT2	19365_11_BCAT2_BCAT2	GCST90200281	phosphoethanolamine	1	0.0349938	0.109003	0.748183	DeCODE	O15382	Chen et al.	phosphoethanolamine	HMDB0000224	ENSG00000105552	BCAT2	FALSE
33625	MR-IVW	19365_11_BCAT2_BCAT2	19365_11_BCAT2_BCAT2	GCST90200283	3-ureidopropionate	1	-0.00504796	0.113121	0.964407	DeCODE	O15382	Chen et al.	3-ureidopropionate	HMDB0000026	ENSG00000105552	BCAT2	FALSE
33626	MR-IVW	19365_11_BCAT2_BCAT2	19365_11_BCAT2_BCAT2	GCST90200291	sarcosine	1	-0.11242	0.108339	0.299424	DeCODE	O15382	Chen et al.	sarcosine	HMDB0000271	ENSG00000105552	BCAT2	FALSE
33627	MR-IVW	19365_11_BCAT2_BCAT2	19365_11_BCAT2_BCAT2	GCST90200292	trans-4-hydroxyproline	1	0.0666754	0.108146	0.537544	DeCODE	O15382	Chen et al.	trans-4-hydroxyproline	HMDB0000725	ENSG00000105552	BCAT2	FALSE
33628	MR-IVW	19365_11_BCAT2_BCAT2	19365_11_BCAT2_BCAT2	GCST90200293	thyroxine	1	-0.0688153	0.108086	0.524337	DeCODE	O15382	Chen et al.	thyroxine	HMDB0000248	ENSG00000105552	BCAT2	FALSE
33629	MR-IVW	19365_11_BCAT2_BCAT2	19365_11_BCAT2_BCAT2	GCST90200296	methyl indole-3-acetate	1	0.0968062	0.117152	0.408617	DeCODE	O15382	Chen et al.	methyl indole-3-acetate	HMDB0029738	ENSG00000105552	BCAT2	FALSE
33630	MR-IVW	19365_11_BCAT2_BCAT2	19365_11_BCAT2_BCAT2	GCST90200304	citrate	1	-0.109086	0.108092	0.31288	DeCODE	O15382	Chen et al.	citrate	HMDB0000094	ENSG00000105552	BCAT2	FALSE
33631	MR-IVW	19365_11_BCAT2_BCAT2	19365_11_BCAT2_BCAT2	GCST90200306	butyrate/isobutyrate (4:0)	1	0.215505	0.141537	0.127857	DeCODE	O15382	Chen et al.	butyrate/isobutyrate (4:0)	HMDB0000039	ENSG00000105552	BCAT2	FALSE
33632	MR-IVW	19365_11_BCAT2_BCAT2	19365_11_BCAT2_BCAT2	GCST90200314	n-acetylneuraminate	1	0.021788	0.108494	0.840838	DeCODE	O15382	Chen et al.	n-acetylneuraminate	HMDB0000230	ENSG00000105552	BCAT2	FALSE
33633	MR-IVW	19365_11_BCAT2_BCAT2	19365_11_BCAT2_BCAT2	GCST90200318	acetoacetate	1	-0.0693629	0.118413	0.55803	DeCODE	O15382	Chen et al.	acetoacetate	HMDB0000060	ENSG00000105552	BCAT2	FALSE
33634	MR-IVW	19365_11_BCAT2_BCAT2	19365_11_BCAT2_BCAT2	GCST90200319	cys-gly, oxidized	1	-0.116908	0.143855	0.416401	DeCODE	O15382	Chen et al.	cys-gly, oxidized	HMDB0000078	ENSG00000105552	BCAT2	FALSE
33635	MR-IVW	19365_11_BCAT2_BCAT2	19365_11_BCAT2_BCAT2	GCST90200321	cholate	1	-0.0958446	0.110588	0.386118	DeCODE	O15382	Chen et al.	cholate	HMDB0000619	ENSG00000105552	BCAT2	FALSE
33636	MR-IVW	19365_11_BCAT2_BCAT2	19365_11_BCAT2_BCAT2	GCST90200323	creatine	1	-0.121921	0.107928	0.258627	DeCODE	O15382	Chen et al.	creatine	HMDB0000064	ENSG00000105552	BCAT2	FALSE
33637	MR-IVW	19365_11_BCAT2_BCAT2	19365_11_BCAT2_BCAT2	GCST90200325	glycerol	1	-0.00866746	0.107936	0.935997	DeCODE	O15382	Chen et al.	glycerol	HMDB0000131	ENSG00000105552	BCAT2	FALSE
33638	MR-IVW	19365_11_BCAT2_BCAT2	19365_11_BCAT2_BCAT2	GCST90200327	choline	1	0.205619	0.120199	0.0871464	DeCODE	O15382	Chen et al.	choline	HMDB0000097	ENSG00000105552	BCAT2	FALSE
33639	MR-IVW	19365_11_BCAT2_BCAT2	19365_11_BCAT2_BCAT2	GCST90200335	stearoyl sphingomyelin (d18:1/18:0)	1	0.044873	0.108112	0.678099	DeCODE	O15382	Chen et al.	stearoyl sphingomyelin (d18:1/18:0)	HMDB0001348	ENSG00000105552	BCAT2	FALSE
33640	MR-IVW	19365_11_BCAT2_BCAT2	19365_11_BCAT2_BCAT2	GCST90200336	n-palmitoyl-sphingosine (d18:1/16:0)	1	-0.142879	0.108054	0.186073	DeCODE	O15382	Chen et al.	n-palmitoyl-sphingosine (d18:1/16:0)	HMDB0004949	ENSG00000105552	BCAT2	FALSE
33641	MR-IVW	19365_11_BCAT2_BCAT2	19365_11_BCAT2_BCAT2	GCST90200337	taurochenodeoxycholate	1	-0.00587231	0.109514	0.957237	DeCODE	O15382	Chen et al.	taurochenodeoxycholate	HMDB0000951	ENSG00000105552	BCAT2	FALSE
33642	MR-IVW	19365_11_BCAT2_BCAT2	19365_11_BCAT2_BCAT2	GCST90200341	n-stearoyl-sphingosine (d18:1/18:0)*	1	-0.0644755	0.108138	0.551018	DeCODE	O15382	Chen et al.	n-stearoyl-sphingosine (d18:1/18:0)*	HMDB0004950	ENSG00000105552	BCAT2	FALSE
33643	MR-IVW	19365_11_BCAT2_BCAT2	19365_11_BCAT2_BCAT2	GCST90200345	s-adenosylhomocysteine (sah)	1	-0.0556402	0.125359	0.657153	DeCODE	O15382	Chen et al.	s-adenosylhomocysteine (sah)	HMDB00939	ENSG00000105552	BCAT2	FALSE
33644	MR-IVW	19365_11_BCAT2_BCAT2	19365_11_BCAT2_BCAT2	GCST90200348	quinolinate	1	-0.0598048	0.108474	0.581408	DeCODE	O15382	Chen et al.	quinolinate	HMDB0000232	ENSG00000105552	BCAT2	FALSE
33645	MR-IVW	19365_11_BCAT2_BCAT2	19365_11_BCAT2_BCAT2	GCST90200349	eicosapentaenoate (epa; 20:5n3)	1	-0.168124	0.108108	0.119909	DeCODE	O15382	Chen et al.	eicosapentaenoate (epa; 20:5n3)	HMDB0001999	ENSG00000105552	BCAT2	FALSE
33646	MR-IVW	19365_11_BCAT2_BCAT2	19365_11_BCAT2_BCAT2	GCST90200351	n-acetylputrescine	1	0.000977252	0.254243	0.996933	DeCODE	O15382	Chen et al.	n-acetylputrescine	HMDB0002064	ENSG00000105552	BCAT2	FALSE
33647	MR-IVW	19365_11_BCAT2_BCAT2	19365_11_BCAT2_BCAT2	GCST90200354	linoleate (18:2n6)	1	-0.165241	0.108088	0.126322	DeCODE	O15382	Chen et al.	linoleate (18:2n6)	HMDB0006270,HMDB0000673	ENSG00000105552	BCAT2	FALSE
33648	MR-IVW	19365_11_BCAT2_BCAT2	19365_11_BCAT2_BCAT2	GCST90200355	adenosine 5'-diphosphate (adp)	1	-0.169992	0.144733	0.240186	DeCODE	O15382	Chen et al.	adenosine 5'-diphosphate (adp)	HMDB0001341	ENSG00000105552	BCAT2	FALSE
33649	MR-IVW	19365_11_BCAT2_BCAT2	19365_11_BCAT2_BCAT2	GCST90200356	adenosine 5'-monophosphate (amp)	1	-0.0410878	0.1811	0.820518	DeCODE	O15382	Chen et al.	adenosine 5'-monophosphate (amp)	HMDB0000045	ENSG00000105552	BCAT2	FALSE
33650	MR-IVW	19365_11_BCAT2_BCAT2	19365_11_BCAT2_BCAT2	GCST90200358	arachidonate (20:4n6)	1	-0.16742	0.118783	0.158699	DeCODE	O15382	Chen et al.	arachidonate (20:4n6)	HMDB0001043	ENSG00000105552	BCAT2	FALSE
33651	MR-IVW	19365_11_BCAT2_BCAT2	19365_11_BCAT2_BCAT2	GCST90200359	5-methylthioadenosine (mta)	1	0.0255808	0.108428	0.813492	DeCODE	O15382	Chen et al.	5-methylthioadenosine (mta)	HMDB0001173	ENSG00000105552	BCAT2	FALSE
33652	MR-IVW	19365_11_BCAT2_BCAT2	19365_11_BCAT2_BCAT2	GCST90200361	beta-alanine	1	-0.0235313	0.109065	0.829179	DeCODE	O15382	Chen et al.	beta-alanine	HMDB0000056	ENSG00000105552	BCAT2	FALSE
33653	MR-IVW	19365_11_BCAT2_BCAT2	19365_11_BCAT2_BCAT2	GCST90200362	succinate	1	-0.0738351	0.11023	0.502969	DeCODE	O15382	Chen et al.	succinate	HMDB0000254	ENSG00000105552	BCAT2	FALSE
33654	MR-IVW	19365_11_BCAT2_BCAT2	19365_11_BCAT2_BCAT2	GCST90200363	choline phosphate	1	0.127609	0.108193	0.238218	DeCODE	O15382	Chen et al.	choline phosphate	HMDB0001565	ENSG00000105552	BCAT2	FALSE
33655	MR-IVW	19365_11_BCAT2_BCAT2	19365_11_BCAT2_BCAT2	GCST90200364	cysteinylglycine	1	0.00119892	0.108402	0.991176	DeCODE	O15382	Chen et al.	cysteinylglycine	HMDB0000078	ENSG00000105552	BCAT2	FALSE
33656	MR-IVW	19365_11_BCAT2_BCAT2	19365_11_BCAT2_BCAT2	GCST90200365	phenylpyruvate	1	0.28819	0.306441	0.34699	DeCODE	O15382	Chen et al.	phenylpyruvate	HMDB0000205	ENSG00000105552	BCAT2	FALSE
33657	MR-IVW	19365_11_BCAT2_BCAT2	19365_11_BCAT2_BCAT2	GCST90200368	cholesterol	1	-0.123902	0.123073	0.314061	DeCODE	O15382	Chen et al.	cholesterol	HMDB0000067	ENSG00000105552	BCAT2	FALSE
33658	MR-IVW	19365_11_BCAT2_BCAT2	19365_11_BCAT2_BCAT2	GCST90200369	2-hydroxyphenylacetate	1	0.0827678	0.112956	0.463715	DeCODE	O15382	Chen et al.	2-hydroxyphenylacetate	HMDB0000669	ENSG00000105552	BCAT2	FALSE
33659	MR-IVW	19365_11_BCAT2_BCAT2	19365_11_BCAT2_BCAT2	GCST90200370	aspartate	1	0.0777836	0.108143	0.471979	DeCODE	O15382	Chen et al.	aspartate	HMDB0000191	ENSG00000105552	BCAT2	FALSE
33660	MR-IVW	19365_11_BCAT2_BCAT2	19365_11_BCAT2_BCAT2	GCST90200372	arginine	1	0.115805	0.122035	0.342645	DeCODE	O15382	Chen et al.	arginine	HMDB0000517	ENSG00000105552	BCAT2	FALSE
33661	MR-IVW	19365_11_BCAT2_BCAT2	19365_11_BCAT2_BCAT2	GCST90200374	sphinganine	1	-0.0754923	0.148929	0.612224	DeCODE	O15382	Chen et al.	sphinganine	HMDB0000269	ENSG00000105552	BCAT2	FALSE
33662	MR-IVW	19365_11_BCAT2_BCAT2	19365_11_BCAT2_BCAT2	GCST90200376	flavin adenine dinucleotide (fad)	1	-0.218206	0.124189	0.078909	DeCODE	O15382	Chen et al.	flavin adenine dinucleotide (fad)	HMDB0001248	ENSG00000105552	BCAT2	FALSE
33663	MR-IVW	19365_11_BCAT2_BCAT2	19365_11_BCAT2_BCAT2	GCST90200377	histidine	1	-0.00294308	0.140733	0.983315	DeCODE	O15382	Chen et al.	histidine	HMDB0000177	ENSG00000105552	BCAT2	FALSE
33664	MR-IVW	19365_11_BCAT2_BCAT2	19365_11_BCAT2_BCAT2	GCST90200378	cortisol	1	-0.172829	0.108531	0.111286	DeCODE	O15382	Chen et al.	cortisol	HMDB0000063	ENSG00000105552	BCAT2	FALSE
33665	MR-IVW	19365_11_BCAT2_BCAT2	19365_11_BCAT2_BCAT2	GCST90200379	hypotaurine	1	-0.0883095	0.108412	0.415318	DeCODE	O15382	Chen et al.	hypotaurine	HMDB0000965	ENSG00000105552	BCAT2	FALSE
33666	MR-IVW	19365_11_BCAT2_BCAT2	19365_11_BCAT2_BCAT2	GCST90200382	cystine	1	0.0655703	0.108646	0.54616	DeCODE	O15382	Chen et al.	cystine	HMDB0000192	ENSG00000105552	BCAT2	FALSE
33667	MR-IVW	19365_11_BCAT2_BCAT2	19365_11_BCAT2_BCAT2	GCST90200383	cystathionine	1	0.0681937	0.109745	0.534349	DeCODE	O15382	Chen et al.	cystathionine	HMDB0000099	ENSG00000105552	BCAT2	FALSE
33668	MR-IVW	19365_11_BCAT2_BCAT2	19365_11_BCAT2_BCAT2	GCST90200384	guanidinoacetate	1	-0.0548776	0.108242	0.612163	DeCODE	O15382	Chen et al.	guanidinoacetate	HMDB0000128	ENSG00000105552	BCAT2	FALSE
33669	MR-IVW	19365_11_BCAT2_BCAT2	19365_11_BCAT2_BCAT2	GCST90200385	sphingosine	1	-0.0721165	0.230766	0.754653	DeCODE	O15382	Chen et al.	sphingosine	HMDB0000252	ENSG00000105552	BCAT2	FALSE
33670	MR-IVW	19365_11_BCAT2_BCAT2	19365_11_BCAT2_BCAT2	GCST90200390	stearate (18:0)	1	-0.117196	0.108016	0.277931	DeCODE	O15382	Chen et al.	stearate (18:0)	HMDB0000827	ENSG00000105552	BCAT2	FALSE
33671	MR-IVW	19365_11_BCAT2_BCAT2	19365_11_BCAT2_BCAT2	GCST90200391	methionine	1	0.0915389	0.108347	0.398185	DeCODE	O15382	Chen et al.	methionine	HMDB0000696	ENSG00000105552	BCAT2	FALSE
33672	MR-IVW	19365_11_BCAT2_BCAT2	19365_11_BCAT2_BCAT2	GCST90200392	orotate	1	-0.141364	0.10897	0.194536	DeCODE	O15382	Chen et al.	orotate	HMDB0000226	ENSG00000105552	BCAT2	FALSE
33673	MR-IVW	19365_11_BCAT2_BCAT2	19365_11_BCAT2_BCAT2	GCST90200393	phosphate	1	-0.0404771	0.108182	0.708287	DeCODE	O15382	Chen et al.	phosphate	HMDB0001429	ENSG00000105552	BCAT2	FALSE
33674	MR-IVW	19365_11_BCAT2_BCAT2	19365_11_BCAT2_BCAT2	GCST90200394	inosine	1	0.117369	0.139765	0.401043	DeCODE	O15382	Chen et al.	inosine	HMDB0000195	ENSG00000105552	BCAT2	FALSE
33675	MR-IVW	19365_11_BCAT2_BCAT2	19365_11_BCAT2_BCAT2	GCST90200395	inosine 5'-monophosphate (imp)	1	-0.35091	0.147062	0.0170269	DeCODE	O15382	Chen et al.	inosine 5'-monophosphate (imp)	HMDB0000175	ENSG00000105552	BCAT2	FALSE
33676	MR-IVW	19365_11_BCAT2_BCAT2	19365_11_BCAT2_BCAT2	GCST90200396	phenylalanine	1	0.00183183	0.137985	0.989408	DeCODE	O15382	Chen et al.	phenylalanine	HMDB0000159	ENSG00000105552	BCAT2	FALSE
33677	MR-IVW	19365_11_BCAT2_BCAT2	19365_11_BCAT2_BCAT2	GCST90200397	palmitate (16:0)	1	-0.145146	0.108035	0.179109	DeCODE	O15382	Chen et al.	palmitate (16:0)	HMDB0000220	ENSG00000105552	BCAT2	FALSE
33678	MR-IVW	19365_11_BCAT2_BCAT2	19365_11_BCAT2_BCAT2	GCST90200400	nicotinamide	1	0.0765319	0.316683	0.809038	DeCODE	O15382	Chen et al.	nicotinamide	HMDB0001406	ENSG00000105552	BCAT2	FALSE
33679	MR-IVW	19365_11_BCAT2_BCAT2	19365_11_BCAT2_BCAT2	GCST90200401	myo-inositol	1	-0.0702995	0.10854	0.517191	DeCODE	O15382	Chen et al.	myo-inositol	HMDB0000211	ENSG00000105552	BCAT2	FALSE
33680	MR-IVW	19365_11_BCAT2_BCAT2	19365_11_BCAT2_BCAT2	GCST90200403	citrulline	1	-0.00323769	0.108779	0.976255	DeCODE	O15382	Chen et al.	citrulline	HMDB0000904	ENSG00000105552	BCAT2	FALSE
33681	MR-IVW	19365_11_BCAT2_BCAT2	19365_11_BCAT2_BCAT2	GCST90200404	ornithine	1	0.115806	0.108129	0.284169	DeCODE	O15382	Chen et al.	ornithine	HMDB0000214	ENSG00000105552	BCAT2	FALSE
33682	MR-IVW	19365_11_BCAT2_BCAT2	19365_11_BCAT2_BCAT2	GCST90200405	retinol (vitamin a)	1	-0.0881668	0.14236	0.535703	DeCODE	O15382	Chen et al.	retinol (vitamin a)	HMDB0000305	ENSG00000105552	BCAT2	FALSE
33683	MR-IVW	19365_11_BCAT2_BCAT2	19365_11_BCAT2_BCAT2	GCST90200406	1-methylnicotinamide	1	-0.0775286	0.20168	0.700672	DeCODE	O15382	Chen et al.	1-methylnicotinamide	HMDB0000699	ENSG00000105552	BCAT2	FALSE
33684	MR-IVW	19365_11_BCAT2_BCAT2	19365_11_BCAT2_BCAT2	GCST90200407	uridine	1	0.0408366	0.108145	0.70572	DeCODE	O15382	Chen et al.	uridine	HMDB0000296	ENSG00000105552	BCAT2	FALSE
33685	MR-IVW	19365_11_BCAT2_BCAT2	19365_11_BCAT2_BCAT2	GCST90200410	phytanate	1	-0.015681	0.108341	0.884918	DeCODE	O15382	Chen et al.	phytanate	HMDB0000801	ENSG00000105552	BCAT2	FALSE
33686	MR-IVW	19365_11_BCAT2_BCAT2	19365_11_BCAT2_BCAT2	GCST90200412	glutamate	1	0.233767	0.107899	0.0302711	DeCODE	O15382	Chen et al.	glutamate	HMDB0000148	ENSG00000105552	BCAT2	FALSE
33687	MR-IVW	19365_11_BCAT2_BCAT2	19365_11_BCAT2_BCAT2	GCST90200413	2'-deoxyuridine	1	-0.0817852	0.231521	0.7239	DeCODE	O15382	Chen et al.	2'-deoxyuridine	HMDB0000012	ENSG00000105552	BCAT2	FALSE
33688	MR-IVW	19365_11_BCAT2_BCAT2	19365_11_BCAT2_BCAT2	GCST90200415	serine	1	-0.0478251	0.139909	0.732479	DeCODE	O15382	Chen et al.	serine	HMDB0000187	ENSG00000105552	BCAT2	FALSE
33689	MR-IVW	19365_11_BCAT2_BCAT2	19365_11_BCAT2_BCAT2	GCST90200417	urea	1	-0.023686	0.108243	0.826789	DeCODE	O15382	Chen et al.	urea	HMDB0000294	ENSG00000105552	BCAT2	FALSE
33690	MR-IVW	19365_11_BCAT2_BCAT2	19365_11_BCAT2_BCAT2	GCST90200418	pyridoxal	1	-0.0163031	0.209333	0.937923	DeCODE	O15382	Chen et al.	pyridoxal	HMDB0001545	ENSG00000105552	BCAT2	FALSE
33691	MR-IVW	19365_11_BCAT2_BCAT2	19365_11_BCAT2_BCAT2	GCST90200419	glutamine	1	-0.00370559	0.108146	0.972666	DeCODE	O15382	Chen et al.	glutamine	HMDB0000641	ENSG00000105552	BCAT2	FALSE
33692	MR-IVW	19365_11_BCAT2_BCAT2	19365_11_BCAT2_BCAT2	GCST90200422	serotonin	1	-0.0672976	0.113459	0.553085	DeCODE	O15382	Chen et al.	serotonin	HMDB0000259	ENSG00000105552	BCAT2	FALSE
33693	MR-IVW	19365_11_BCAT2_BCAT2	19365_11_BCAT2_BCAT2	GCST90200423	spermidine	1	-0.144184	0.114604	0.208355	DeCODE	O15382	Chen et al.	spermidine	HMDB0001257	ENSG00000105552	BCAT2	FALSE
33694	MR-IVW	19365_11_BCAT2_BCAT2	19365_11_BCAT2_BCAT2	GCST90200427	tyrosine	1	0.0143407	0.19962	0.942729	DeCODE	O15382	Chen et al.	tyrosine	HMDB0000158	ENSG00000105552	BCAT2	FALSE
33695	MR-IVW	19365_11_BCAT2_BCAT2	19365_11_BCAT2_BCAT2	GCST90200429	cytidine	1	0.0394821	0.116958	0.735683	DeCODE	O15382	Chen et al.	cytidine	HMDB0000089	ENSG00000105552	BCAT2	FALSE
33696	MR-IVW	19365_11_BCAT2_BCAT2	19365_11_BCAT2_BCAT2	GCST90200430	pyruvate	1	0.171432	0.108096	0.112755	DeCODE	O15382	Chen et al.	pyruvate	HMDB0000243	ENSG00000105552	BCAT2	FALSE
33697	MR-IVW	19365_11_BCAT2_BCAT2	19365_11_BCAT2_BCAT2	GCST90200431	alanine	1	0.151521	0.10806	0.160858	DeCODE	O15382	Chen et al.	alanine	HMDB0000161	ENSG00000105552	BCAT2	FALSE
33698	MR-IVW	19365_11_BCAT2_BCAT2	19365_11_BCAT2_BCAT2	GCST90200432	threonine	1	0.132482	0.108189	0.220751	DeCODE	O15382	Chen et al.	threonine	HMDB0000167	ENSG00000105552	BCAT2	FALSE
33699	MR-IVW	19365_11_BCAT2_BCAT2	19365_11_BCAT2_BCAT2	GCST90200437	fructose	1	0.054769	0.108912	0.615054	DeCODE	O15382	Chen et al.	fructose	HMDB0000660	ENSG00000105552	BCAT2	FALSE
33700	MR-IVW	19365_11_BCAT2_BCAT2	19365_11_BCAT2_BCAT2	GCST90200438	alpha-ketobutyrate	1	0.0597844	0.123524	0.628393	DeCODE	O15382	Chen et al.	alpha-ketobutyrate	HMDB0000005	ENSG00000105552	BCAT2	FALSE
33701	MR-IVW	19365_11_BCAT2_BCAT2	19365_11_BCAT2_BCAT2	GCST90200439	cysteine	1	0.126648	0.11324	0.263395	DeCODE	O15382	Chen et al.	cysteine	HMDB0000574	ENSG00000105552	BCAT2	FALSE
33702	MR-IVW	19365_11_BCAT2_BCAT2	19365_11_BCAT2_BCAT2	GCST90200440	glucose	1	0.0557897	0.212387	0.792798	DeCODE	O15382	Chen et al.	glucose	HMDB0000122	ENSG00000105552	BCAT2	FALSE
33703	MR-IVW	19365_11_BCAT2_BCAT2	19365_11_BCAT2_BCAT2	GCST90200441	tryptophan	1	0.0325065	0.108264	0.763984	DeCODE	O15382	Chen et al.	tryptophan	HMDB0000929	ENSG00000105552	BCAT2	FALSE
33704	MR-IVW	19365_11_BCAT2_BCAT2	19365_11_BCAT2_BCAT2	GCST90200442	valine	1	0.128348	0.307292	0.676185	DeCODE	O15382	Chen et al.	valine	HMDB0000883	ENSG00000105552	BCAT2	FALSE
33705	MR-IVW	19365_11_BCAT2_BCAT2	19365_11_BCAT2_BCAT2	GCST90200444	dihydroorotate	1	-0.0895431	0.108526	0.409322	DeCODE	O15382	Chen et al.	dihydroorotate	HMDB03349	ENSG00000105552	BCAT2	FALSE
33706	MR-IVW	19365_11_BCAT2_BCAT2	19365_11_BCAT2_BCAT2	GCST90200447	maltose	1	-0.123707	0.123277	0.315625	DeCODE	O15382	Chen et al.	maltose	HMDB0000163	ENSG00000105552	BCAT2	FALSE
33707	MR-IVW	19365_11_BCAT2_BCAT2	19365_11_BCAT2_BCAT2	GCST90200452	asparagine	1	0.14395	0.108188	0.183335	DeCODE	O15382	Chen et al.	asparagine	HMDB0000168	ENSG00000105552	BCAT2	FALSE
33708	MR-IVW	19365_11_BCAT2_BCAT2	19365_11_BCAT2_BCAT2	GCST90200455	alpha-ketoglutarate	1	0.125271	0.127157	0.324543	DeCODE	O15382	Chen et al.	alpha-ketoglutarate	HMDB0000208	ENSG00000105552	BCAT2	TRUE
33709	MR-IVW	19365_11_BCAT2_BCAT2	19365_11_BCAT2_BCAT2	GCST90200680	5-acetylamino-6-formylamino-3-methyluracil	1	0.0867654	0.1127	0.44137	DeCODE	O15382	Chen et al.	5-acetylamino-6-formylamino-3-methyluracil	HMDB0011105	ENSG00000105552	BCAT2	FALSE
33710	MR-IVW	19365_11_BCAT2_BCAT2	19365_11_BCAT2_BCAT2	GCST90200684	n-acetyl-aspartyl-glutamate (naag)	1	0.172736	0.111916	0.122723	DeCODE	O15382	Chen et al.	n-acetyl-aspartyl-glutamate (naag)	HMDB0001067	ENSG00000105552	BCAT2	FALSE
33711	MR-IVW	19365_11_BCAT2_BCAT2	19365_11_BCAT2_BCAT2	GCST90200687	bilirubin (e,z or z,e)*	1	-0.0935504	0.108238	0.387422	DeCODE	O15382	Chen et al.	bilirubin (e,z or z,e)*	HMDB0000488	ENSG00000105552	BCAT2	FALSE
33712	MR-IVW	19365_11_BCAT2_BCAT2	19365_11_BCAT2_BCAT2	GCST90200691	n-delta-acetylornithine	1	-0.104846	0.108103	0.332109	DeCODE	O15382	Chen et al.	n-delta-acetylornithine	HMDB0003357	ENSG00000105552	BCAT2	FALSE
33713	MR-IVW	19365_11_BCAT2_BCAT2	19365_11_BCAT2_BCAT2	GCST90200704	bilirubin (z,z)	1	-0.135358	0.108079	0.210423	DeCODE	O15382	Chen et al.	bilirubin (z,z)	HMDB0000054	ENSG00000105552	BCAT2	FALSE
33714	MR-IVW	19365_11_BCAT2_BCAT2	19365_11_BCAT2_BCAT2	GCST90200706	biliverdin	1	-0.00469891	0.108085	0.965324	DeCODE	O15382	Chen et al.	biliverdin	HMDB0001008	ENSG00000105552	BCAT2	FALSE
33715	MR-IVW	19365_11_BCAT2_BCAT2	19365_11_BCAT2_BCAT2	GCST90200707	glycine	1	-0.291116	0.124461	0.0193348	DeCODE	O15382	Chen et al.	glycine	HMDB0000123	ENSG00000105552	BCAT2	FALSE
33716	MR-IVW	19365_11_BCAT2_BCAT2	19365_11_BCAT2_BCAT2	M00053	glutamine	1	0.131887	0.192758	0.493842	DeCODE	O15382	Shin et al.	glutamine	HMDB0000641	ENSG00000105552	BCAT2	FALSE
33717	MR-IVW	19365_11_BCAT2_BCAT2	19365_11_BCAT2_BCAT2	M00054	tryptophan	1	0.52194	0.192891	0.00681232	DeCODE	O15382	Shin et al.	tryptophan	HMDB0000929	ENSG00000105552	BCAT2	FALSE
33718	MR-IVW	19365_11_BCAT2_BCAT2	19365_11_BCAT2_BCAT2	M00059	histidine	1	-0.15622	0.192978	0.418214	DeCODE	O15382	Shin et al.	histidine	HMDB0000177	ENSG00000105552	BCAT2	FALSE
33719	MR-IVW	19365_11_BCAT2_BCAT2	19365_11_BCAT2_BCAT2	M00063	cholesterol	1	-0.293095	0.192825	0.128511	DeCODE	O15382	Shin et al.	cholesterol	HMDB0000067	ENSG00000105552	BCAT2	FALSE
33720	MR-IVW	19365_11_BCAT2_BCAT2	19365_11_BCAT2_BCAT2	M00064	phenylalanine	1	-0.0675494	0.192998	0.726339	DeCODE	O15382	Shin et al.	phenylalanine	HMDB0000159	ENSG00000105552	BCAT2	FALSE
33721	MR-IVW	19365_11_BCAT2_BCAT2	19365_11_BCAT2_BCAT2	M00555	adenosine	1	-0.0587747	0.193117	0.760863	DeCODE	O15382	Shin et al.	adenosine	HMDB0000050	ENSG00000105552	BCAT2	FALSE
33722	MR-IVW	19365_11_BCAT2_BCAT2	19365_11_BCAT2_BCAT2	M00577	fructose	1	-0.182911	0.193264	0.34393	DeCODE	O15382	Shin et al.	fructose	HMDB0000660	ENSG00000105552	BCAT2	FALSE
33723	MR-IVW	19365_11_BCAT2_BCAT2	19365_11_BCAT2_BCAT2	M00599	pyruvate	1	0.00989256	0.194554	0.959447	DeCODE	O15382	Shin et al.	pyruvate	HMDB0000243	ENSG00000105552	BCAT2	FALSE
33724	MR-IVW	19365_11_BCAT2_BCAT2	19365_11_BCAT2_BCAT2	M00606	uridine	1	0.0385999	0.192999	0.841481	DeCODE	O15382	Shin et al.	uridine	HMDB0000296	ENSG00000105552	BCAT2	FALSE
33725	MR-IVW	19365_11_BCAT2_BCAT2	19365_11_BCAT2_BCAT2	M01105	linoleate (18:2n6)	1	-0.0175705	0.193276	0.927565	DeCODE	O15382	Shin et al.	linoleate (18:2n6)	HMDB0006270,HMDB0000673	ENSG00000105552	BCAT2	FALSE
33726	MR-IVW	19365_11_BCAT2_BCAT2	19365_11_BCAT2_BCAT2	M01110	arachidonate (20:4n6)	1	0.187146	0.192817	0.331753	DeCODE	O15382	Shin et al.	arachidonate (20:4n6)	HMDB0001043	ENSG00000105552	BCAT2	FALSE
33727	MR-IVW	19365_11_BCAT2_BCAT2	19365_11_BCAT2_BCAT2	M01123	inosine	1	-0.466563	0.322052	0.147416	DeCODE	O15382	Shin et al.	inosine	HMDB0000195	ENSG00000105552	BCAT2	FALSE
33728	MR-IVW	19365_11_BCAT2_BCAT2	19365_11_BCAT2_BCAT2	M01284	threonine	1	-0.226101	0.219451	0.302868	DeCODE	O15382	Shin et al.	threonine	HMDB0000167	ENSG00000105552	BCAT2	FALSE
33729	MR-IVW	19365_11_BCAT2_BCAT2	19365_11_BCAT2_BCAT2	M01299	tyrosine	1	0.184896	0.192935	0.337895	DeCODE	O15382	Shin et al.	tyrosine	HMDB0000158	ENSG00000105552	BCAT2	FALSE
33730	MR-IVW	19365_11_BCAT2_BCAT2	19365_11_BCAT2_BCAT2	M01302	methionine	1	0.170366	0.193082	0.377586	DeCODE	O15382	Shin et al.	methionine	HMDB0000696	ENSG00000105552	BCAT2	FALSE
33731	MR-IVW	19365_11_BCAT2_BCAT2	19365_11_BCAT2_BCAT2	M01336	palmitate (16:0)	1	0.0933982	0.193023	0.628477	DeCODE	O15382	Shin et al.	palmitate (16:0)	HMDB0000220	ENSG00000105552	BCAT2	FALSE
33732	MR-IVW	19365_11_BCAT2_BCAT2	19365_11_BCAT2_BCAT2	M01358	stearate (18:0)	1	0.0435775	0.192986	0.821352	DeCODE	O15382	Shin et al.	stearate (18:0)	HMDB0000827	ENSG00000105552	BCAT2	FALSE
33733	MR-IVW	19365_11_BCAT2_BCAT2	19365_11_BCAT2_BCAT2	M01493	ornithine	1	0.140809	0.193613	0.467059	DeCODE	O15382	Shin et al.	ornithine	HMDB0000214	ENSG00000105552	BCAT2	FALSE
33734	MR-IVW	19365_11_BCAT2_BCAT2	19365_11_BCAT2_BCAT2	M01508	pantothenate	1	0.0884831	0.195594	0.650995	DeCODE	O15382	Shin et al.	pantothenate	HMDB0000210	ENSG00000105552	BCAT2	FALSE
33735	MR-IVW	19365_11_BCAT2_BCAT2	19365_11_BCAT2_BCAT2	M01564	citrate	1	0.271408	0.192843	0.159307	DeCODE	O15382	Shin et al.	citrate	HMDB0000094	ENSG00000105552	BCAT2	FALSE
33736	MR-IVW	19365_11_BCAT2_BCAT2	19365_11_BCAT2_BCAT2	M01638	arginine	1	0.065455	0.196365	0.738883	DeCODE	O15382	Shin et al.	arginine	HMDB0000517	ENSG00000105552	BCAT2	FALSE
33737	MR-IVW	19365_11_BCAT2_BCAT2	19365_11_BCAT2_BCAT2	M01640	ascorbate (vitamin c)	1	0.5011	0.364225	0.168885	DeCODE	O15382	Shin et al.	ascorbate (vitamin c)	HMDB0000044	ENSG00000105552	BCAT2	FALSE
33738	MR-IVW	19365_11_BCAT2_BCAT2	19365_11_BCAT2_BCAT2	M01649	valine	1	0.424316	0.192871	0.0278069	DeCODE	O15382	Shin et al.	valine	HMDB0000883	ENSG00000105552	BCAT2	FALSE
33739	MR-IVW	19365_11_BCAT2_BCAT2	19365_11_BCAT2_BCAT2	M01670	urea	1	0.550537	0.192972	0.00433166	DeCODE	O15382	Shin et al.	urea	HMDB0000294	ENSG00000105552	BCAT2	FALSE
33740	MR-IVW	19365_11_BCAT2_BCAT2	19365_11_BCAT2_BCAT2	M01712	cortisol	1	-0.041086	0.193104	0.83151	DeCODE	O15382	Shin et al.	cortisol	HMDB0000063	ENSG00000105552	BCAT2	FALSE
33741	MR-IVW	19365_11_BCAT2_BCAT2	19365_11_BCAT2_BCAT2	M01827	riboflavin (vitamin b2)	1	-0.570486	0.419061	0.173405	DeCODE	O15382	Shin et al.	riboflavin (vitamin b2)	HMDB0000244	ENSG00000105552	BCAT2	FALSE
33742	MR-IVW	19365_11_BCAT2_BCAT2	19365_11_BCAT2_BCAT2	M02132	citrulline	1	0.148749	0.193374	0.441756	DeCODE	O15382	Shin et al.	citrulline	HMDB0000904	ENSG00000105552	BCAT2	FALSE
33743	MR-IVW	19365_11_BCAT2_BCAT2	19365_11_BCAT2_BCAT2	M02137	biliverdin	1	-0.268591	0.209292	0.199375	DeCODE	O15382	Shin et al.	biliverdin	HMDB0001008	ENSG00000105552	BCAT2	FALSE
33744	MR-IVW	19365_11_BCAT2_BCAT2	19365_11_BCAT2_BCAT2	M02342	serotonin (5ht)	1	0.00820722	0.217491	0.969898	DeCODE	O15382	Shin et al.	serotonin (5ht)	HMDB0000259	ENSG00000105552	BCAT2	FALSE
33745	MR-IVW	19365_11_BCAT2_BCAT2	19365_11_BCAT2_BCAT2	M03147	xanthine	1	-0.0326217	0.20505	0.873597	DeCODE	O15382	Shin et al.	xanthine	HMDB0000292	ENSG00000105552	BCAT2	FALSE
33746	MR-IVW	19365_11_BCAT2_BCAT2	19365_11_BCAT2_BCAT2	M11438	phosphate	1	-0.166821	0.193161	0.387788	DeCODE	O15382	Shin et al.	phosphate	HMDB0001429	ENSG00000105552	BCAT2	FALSE
33747	MR-IVW	19365_11_BCAT2_BCAT2	19365_11_BCAT2_BCAT2	M15122	glycerol	1	0.119219	0.193021	0.536808	DeCODE	O15382	Shin et al.	glycerol	HMDB0000131	ENSG00000105552	BCAT2	FALSE
33748	MR-IVW	19365_11_BCAT2_BCAT2	19365_11_BCAT2_BCAT2	M15488	acetylphosphate	1	-0.0587747	0.193117	0.760863	DeCODE	O15382	Shin et al.	acetylphosphate	HMDB0001494	ENSG00000105552	BCAT2	FALSE
33749	MR-IVW	19365_11_BCAT2_BCAT2	19365_11_BCAT2_BCAT2	M15506	choline	1	0.423893	0.193516	0.0284897	DeCODE	O15382	Shin et al.	choline	HMDB0000097	ENSG00000105552	BCAT2	FALSE
33750	MR-IVW	19365_11_BCAT2_BCAT2	19365_11_BCAT2_BCAT2	M15630	n-acetylornithine	1	-0.00326314	0.195789	0.986703	DeCODE	O15382	Shin et al.	n-acetylornithine	HMDB0003357	ENSG00000105552	BCAT2	FALSE
33751	MR-IVW	19365_11_BCAT2_BCAT2	19365_11_BCAT2_BCAT2	M15677	3-methylhistidine	1	-0.421134	0.223058	0.059026	DeCODE	O15382	Shin et al.	3-methylhistidine	HMDB0000479	ENSG00000105552	BCAT2	FALSE
33752	MR-IVW	19365_11_BCAT2_BCAT2	19365_11_BCAT2_BCAT2	M15990	glycerophosphorylcholine (gpc)	1	-0.289732	0.200943	0.149342	DeCODE	O15382	Shin et al.	glycerophosphorylcholine (gpc)	HMDB0000086	ENSG00000105552	BCAT2	FALSE
33753	MR-IVW	19365_11_BCAT2_BCAT2	19365_11_BCAT2_BCAT2	M15996	aspartate	1	0.325521	0.193927	0.0932356	DeCODE	O15382	Shin et al.	aspartate	HMDB0000191	ENSG00000105552	BCAT2	FALSE
33754	MR-IVW	19365_11_BCAT2_BCAT2	19365_11_BCAT2_BCAT2	M18254	paraxanthine	1	-0.0443818	0.196823	0.821598	DeCODE	O15382	Shin et al.	paraxanthine	HMDB0001860	ENSG00000105552	BCAT2	FALSE
33755	MR-IVW	19365_11_BCAT2_BCAT2	19365_11_BCAT2_BCAT2	M18467	eicosapentaenoate (epa; 20:5n3)	1	-0.0400211	0.192829	0.835583	DeCODE	O15382	Shin et al.	eicosapentaenoate (epa; 20:5n3)	HMDB0001999	ENSG00000105552	BCAT2	FALSE
33756	MR-IVW	19365_11_BCAT2_BCAT2	19365_11_BCAT2_BCAT2	M18474	estrone 3-sulfate	1	0.886112	0.545771	0.104462	DeCODE	O15382	Shin et al.	estrone 3-sulfate	HMDB0001425	ENSG00000105552	BCAT2	FALSE
33757	MR-IVW	19365_11_BCAT2_BCAT2	19365_11_BCAT2_BCAT2	M18494	taurochenodeoxycholate	1	0.310627	0.22569	0.168715	DeCODE	O15382	Shin et al.	taurochenodeoxycholate	HMDB0000951	ENSG00000105552	BCAT2	FALSE
33758	MR-IVW	19365_11_BCAT2_BCAT2	19365_11_BCAT2_BCAT2	M19323	docosahexaenoate (dha; 22:6n3)	1	-0.0616966	0.192802	0.748968	DeCODE	O15382	Shin et al.	docosahexaenoate (dha; 22:6n3)	HMDB0002183	ENSG00000105552	BCAT2	FALSE
33759	MR-IVW	19365_11_BCAT2_BCAT2	19365_11_BCAT2_BCAT2	M19934	myo-inositol	1	-0.0560319	0.192999	0.771569	DeCODE	O15382	Shin et al.	myo-inositol	HMDB0000211	ENSG00000105552	BCAT2	FALSE
33760	MR-IVW	19365_11_BCAT2_BCAT2	19365_11_BCAT2_BCAT2	M20489	glucose	1	-0.0402877	0.193381	0.834969	DeCODE	O15382	Shin et al.	glucose	HMDB0000122	ENSG00000105552	BCAT2	FALSE
33761	MR-IVW	19365_11_BCAT2_BCAT2	19365_11_BCAT2_BCAT2	M21044	2-hydroxybutyrate (ahb)	1	0.17041	0.192832	0.376847	DeCODE	O15382	Shin et al.	2-hydroxybutyrate (ahb)	HMDB0000008	ENSG00000105552	BCAT2	FALSE
33762	MR-IVW	19365_11_BCAT2_BCAT2	19365_11_BCAT2_BCAT2	M22189	palmitoylcarnitine (c16)	1	0.205898	0.194244	0.289145	DeCODE	O15382	Shin et al.	palmitoylcarnitine (c16)	HMDB0000222	ENSG00000105552	BCAT2	FALSE
33763	MR-IVW	19365_11_BCAT2_BCAT2	19365_11_BCAT2_BCAT2	M22842	cholate	1	0.247528	0.221164	0.263053	DeCODE	O15382	Shin et al.	cholate	HMDB0000619	ENSG00000105552	BCAT2	FALSE
33764	MR-IVW	19365_11_BCAT2_BCAT2	19365_11_BCAT2_BCAT2	M27716	bilirubin (z,z)	1	-0.0978106	0.206995	0.63655	DeCODE	O15382	Shin et al.	bilirubin (z,z)	HMDB0000054	ENSG00000105552	BCAT2	FALSE
33765	MR-IVW	19365_11_BCAT2_BCAT2	19365_11_BCAT2_BCAT2	M27718	creatine	1	-0.133169	0.192745	0.489623	DeCODE	O15382	Shin et al.	creatine	HMDB0000064	ENSG00000105552	BCAT2	FALSE
33766	MR-IVW	19365_11_BCAT2_BCAT2	19365_11_BCAT2_BCAT2	M31453	cysteine	1	0.266414	0.19426	0.170241	DeCODE	O15382	Shin et al.	cysteine	HMDB0000574	ENSG00000105552	BCAT2	FALSE
33767	MR-IVW	19365_11_BCAT2_BCAT2	19365_11_BCAT2_BCAT2	M31454	cystine	1	0.363227	0.371674	0.328434	DeCODE	O15382	Shin et al.	cystine	HMDB0000192	ENSG00000105552	BCAT2	FALSE
33768	MR-IVW	19365_11_BCAT2_BCAT2	19365_11_BCAT2_BCAT2	M32198	acetylcarnitine (c2)	1	-0.0330811	0.192973	0.863887	DeCODE	O15382	Shin et al.	acetylcarnitine (c2)	HMDB0000201	ENSG00000105552	BCAT2	FALSE
33769	MR-IVW	19365_11_BCAT2_BCAT2	19365_11_BCAT2_BCAT2	M32315	serine	1	-0.373969	0.193016	0.0526843	DeCODE	O15382	Shin et al.	serine	HMDB0000187	ENSG00000105552	BCAT2	FALSE
33770	MR-IVW	19365_11_BCAT2_BCAT2	19365_11_BCAT2_BCAT2	M32319	trans-4-hydroxyproline	1	0.164377	0.192964	0.394296	DeCODE	O15382	Shin et al.	trans-4-hydroxyproline	HMDB0000725	ENSG00000105552	BCAT2	FALSE
33771	MR-IVW	19365_11_BCAT2_BCAT2	19365_11_BCAT2_BCAT2	M32322	glutamate	1	-0.0605362	0.192959	0.75373	DeCODE	O15382	Shin et al.	glutamate	HMDB0000148	ENSG00000105552	BCAT2	FALSE
33772	MR-IVW	19365_11_BCAT2_BCAT2	19365_11_BCAT2_BCAT2	M32338	glycine	1	-0.274188	0.192947	0.155301	DeCODE	O15382	Shin et al.	glycine	HMDB0000123	ENSG00000105552	BCAT2	FALSE
33773	MR-IVW	19365_11_BCAT2_BCAT2	19365_11_BCAT2_BCAT2	M32339	alanine	1	-0.0543179	0.19313	0.778519	DeCODE	O15382	Shin et al.	alanine	HMDB0000161	ENSG00000105552	BCAT2	FALSE
33774	MR-IVW	19365_11_BCAT2_BCAT2	19365_11_BCAT2_BCAT2	M32425	dehydroepiandrosterone sulfate (dhea-s)	1	-0.169289	0.193095	0.380643	DeCODE	O15382	Shin et al.	dehydroepiandrosterone sulfate (dhea-s)	HMDB0001032	ENSG00000105552	BCAT2	FALSE
33775	MR-IVW	19365_11_BCAT2_BCAT2	19365_11_BCAT2_BCAT2	M32458	oleamide	1	0.203346	0.19958	0.308266	DeCODE	O15382	Shin et al.	oleamide	HMDB0002117	ENSG00000105552	BCAT2	FALSE
33776	MR-IVW	19365_11_BCAT2_BCAT2	19365_11_BCAT2_BCAT2	M32593	heme	1	-0.226888	0.214455	0.290069	DeCODE	O15382	Shin et al.	heme	HMDB0003178	ENSG00000105552	BCAT2	FALSE
33777	MR-IVW	19365_11_BCAT2_BCAT2	19365_11_BCAT2_BCAT2	M33453	alpha-ketoglutarate	1	-0.0556508	0.218893	0.799312	DeCODE	O15382	Shin et al.	alpha-ketoglutarate	HMDB0000208	ENSG00000105552	BCAT2	TRUE
33778	MR-IVW	19365_11_BCAT2_BCAT2	19365_11_BCAT2_BCAT2	M34106	bilirubin (e,z or z,e)*	1	-0.163861	0.23497	0.485572	DeCODE	O15382	Shin et al.	bilirubin (e,z or z,e)*	HMDB0000488	ENSG00000105552	BCAT2	FALSE
33779	MR-IVW	19365_11_BCAT2_BCAT2	19365_11_BCAT2_BCAT2	M34283	asparagine	1	-0.00586365	0.1935	0.975825	DeCODE	O15382	Shin et al.	asparagine	HMDB0000168	ENSG00000105552	BCAT2	FALSE
33780	MR-IVW	19365_11_BCAT2_BCAT2	19365_11_BCAT2_BCAT2	bioa_001	alanine	1	-0.0269697	0.0563043	0.631939	DeCODE	O15382	Lotta et al.	alanine	HMDB0000161	ENSG00000105552	BCAT2	FALSE
33781	MR-IVW	19365_11_BCAT2_BCAT2	19365_11_BCAT2_BCAT2	bioa_002	arginine	1	-0.0360697	0.0944232	0.702461	DeCODE	O15382	Lotta et al.	arginine	HMDB0000517	ENSG00000105552	BCAT2	FALSE
33782	MR-IVW	19365_11_BCAT2_BCAT2	19365_11_BCAT2_BCAT2	bioa_003	asparagine	1	0.0911074	0.0941192	0.333044	DeCODE	O15382	Lotta et al.	asparagine	HMDB0000168	ENSG00000105552	BCAT2	FALSE
33783	MR-IVW	19365_11_BCAT2_BCAT2	19365_11_BCAT2_BCAT2	bioa_004	aspartate	1	0.17302	0.09434	0.066654	DeCODE	O15382	Lotta et al.	aspartate	HMDB0000191	ENSG00000105552	BCAT2	FALSE
33784	MR-IVW	19365_11_BCAT2_BCAT2	19365_11_BCAT2_BCAT2	bioa_005	citrulline	1	-0.156094	0.0940891	0.0971158	DeCODE	O15382	Lotta et al.	citrulline	HMDB0000904	ENSG00000105552	BCAT2	FALSE
33785	MR-IVW	19365_11_BCAT2_BCAT2	19365_11_BCAT2_BCAT2	bioa_006	glutamine	1	-0.0214693	0.0564982	0.703945	DeCODE	O15382	Lotta et al.	glutamine	HMDB0000641	ENSG00000105552	BCAT2	FALSE
33786	MR-IVW	19365_11_BCAT2_BCAT2	19365_11_BCAT2_BCAT2	bioa_007	glutamate	1	0.0499335	0.0940366	0.595419	DeCODE	O15382	Lotta et al.	glutamate	HMDB0000148	ENSG00000105552	BCAT2	FALSE
33787	MR-IVW	19365_11_BCAT2_BCAT2	19365_11_BCAT2_BCAT2	bioa_008	glycine	1	0.0490955	0.0585167	0.401469	DeCODE	O15382	Lotta et al.	glycine	HMDB0000123	ENSG00000105552	BCAT2	FALSE
33788	MR-IVW	19365_11_BCAT2_BCAT2	19365_11_BCAT2_BCAT2	bioa_009	histidine	1	0.0353999	0.0582235	0.543187	DeCODE	O15382	Lotta et al.	histidine	HMDB0000177	ENSG00000105552	BCAT2	FALSE
33789	MR-IVW	19365_11_BCAT2_BCAT2	19365_11_BCAT2_BCAT2	bioa_013	methionine	1	-0.000470261	0.0940523	0.996011	DeCODE	O15382	Lotta et al.	methionine	HMDB0000696	ENSG00000105552	BCAT2	FALSE
33790	MR-IVW	19365_11_BCAT2_BCAT2	19365_11_BCAT2_BCAT2	bioa_014	ornithine	1	-0.00301196	0.0941237	0.974472	DeCODE	O15382	Lotta et al.	ornithine	HMDB0000214	ENSG00000105552	BCAT2	FALSE
33791	MR-IVW	19365_11_BCAT2_BCAT2	19365_11_BCAT2_BCAT2	bioa_015	phenylethylamine	1	0.0940017	0.106131	0.375772	DeCODE	O15382	Lotta et al.	phenylethylamine	HMDB0012275	ENSG00000105552	BCAT2	FALSE
33792	MR-IVW	19365_11_BCAT2_BCAT2	19365_11_BCAT2_BCAT2	bioa_016	phenylalanine	1	-0.0725688	0.0570061	0.203018	DeCODE	O15382	Lotta et al.	phenylalanine	HMDB0000159	ENSG00000105552	BCAT2	FALSE
33793	MR-IVW	19365_11_BCAT2_BCAT2	19365_11_BCAT2_BCAT2	bioa_018	serine	1	-0.0753497	0.0940695	0.423132	DeCODE	O15382	Lotta et al.	serine	HMDB0000187	ENSG00000105552	BCAT2	FALSE
33794	MR-IVW	19365_11_BCAT2_BCAT2	19365_11_BCAT2_BCAT2	bioa_019	threonine	1	0.00145096	0.0967304	0.988032	DeCODE	O15382	Lotta et al.	threonine	HMDB0000167	ENSG00000105552	BCAT2	FALSE
33795	MR-IVW	19365_11_BCAT2_BCAT2	19365_11_BCAT2_BCAT2	bioa_020	tryptophan	1	0.132124	0.0940386	0.160021	DeCODE	O15382	Lotta et al.	tryptophan	HMDB0000929	ENSG00000105552	BCAT2	FALSE
33796	MR-IVW	19365_11_BCAT2_BCAT2	19365_11_BCAT2_BCAT2	bioa_021	tyrosine	1	-0.13826	0.0562718	0.0140103	DeCODE	O15382	Lotta et al.	tyrosine	HMDB0000158	ENSG00000105552	BCAT2	FALSE
33797	MR-IVW	19365_11_BCAT2_BCAT2	19365_11_BCAT2_BCAT2	bioa_022	valine	1	0.329215	0.0565467	5.81475e-09	DeCODE	O15382	Lotta et al.	valine	HMDB0000883	ENSG00000105552	BCAT2	FALSE
33798	MR-IVW	19365_11_BCAT2_BCAT2	19365_11_BCAT2_BCAT2	bioa_023	n-acetylornithine	1	0.00708545	0.0944727	0.940215	DeCODE	O15382	Lotta et al.	n-acetylornithine	HMDB0003357	ENSG00000105552	BCAT2	FALSE
33799	MR-IVW	19365_11_BCAT2_BCAT2	19365_11_BCAT2_BCAT2	bioa_030	trans-hydroxyproline	1	0.125608	0.0941591	0.182204	DeCODE	O15382	Lotta et al.	trans-hydroxyproline	HMDB0000725	ENSG00000105552	BCAT2	FALSE
33800	MR-IVW	19365_11_BCAT2_BCAT2	19365_11_BCAT2_BCAT2	bioa_031	sarcosine	1	0.0740942	0.0649045	0.253626	DeCODE	O15382	Lotta et al.	sarcosine	HMDB0000271	ENSG00000105552	BCAT2	FALSE
33801	MR-IVW	19365_11_BCAT2_BCAT2	19365_11_BCAT2_BCAT2	bioa_032	serotonin	1	0.178175	0.120389	0.138873	DeCODE	O15382	Lotta et al.	serotonin	HMDB0000259	ENSG00000105552	BCAT2	FALSE
33802	MR-IVW	19365_11_BCAT2_BCAT2	19365_11_BCAT2_BCAT2	bioa_033	spermidine	1	0.071699	0.0760255	0.345634	DeCODE	O15382	Lotta et al.	spermidine	HMDB0001257	ENSG00000105552	BCAT2	FALSE
33803	MR-IVW	19365_11_BCAT2_BCAT2	19365_11_BCAT2_BCAT2	bior_002	acetylcarnitine (c2)	1	-0.131018	0.0939871	0.163318	DeCODE	O15382	Lotta et al.	acetylcarnitine (c2)	HMDB0000201	ENSG00000105552	BCAT2	FALSE
33804	MR-IVW	19365_11_BCAT2_BCAT2	19365_11_BCAT2_BCAT2	bior_031	hexadecanoylcarnitine	1	-0.0625027	0.0941306	0.50669	DeCODE	O15382	Lotta et al.	hexadecanoylcarnitine	HMDB0000222	ENSG00000105552	BCAT2	FALSE
33805	MR-IVW	19365_11_BCAT2_BCAT2	19365_11_BCAT2_BCAT2	met-d-Acetate	acetate	1	0.0218754	0.037883	0.563638	DeCODE	O15382	Borges et al.	acetate	HMDB0000042	ENSG00000105552	BCAT2	FALSE
33806	MR-IVW	19365_11_BCAT2_BCAT2	19365_11_BCAT2_BCAT2	met-d-Acetoacetate	acetoacetate	1	0.00212111	0.0289618	0.941617	DeCODE	O15382	Borges et al.	acetoacetate	HMDB0000060	ENSG00000105552	BCAT2	FALSE
33807	MR-IVW	19365_11_BCAT2_BCAT2	19365_11_BCAT2_BCAT2	met-d-Ala	alanine	1	-0.0320156	0.0451407	0.478176	DeCODE	O15382	Borges et al.	alanine	HMDB0000161	ENSG00000105552	BCAT2	FALSE
33808	MR-IVW	19365_11_BCAT2_BCAT2	19365_11_BCAT2_BCAT2	met-d-Citrate	citrate	1	0.0512465	0.0289629	0.0768298	DeCODE	O15382	Borges et al.	citrate	HMDB0000094	ENSG00000105552	BCAT2	FALSE
33809	MR-IVW	19365_11_BCAT2_BCAT2	19365_11_BCAT2_BCAT2	met-d-Gln	glutamine	1	-0.0367445	0.0290027	0.205179	DeCODE	O15382	Borges et al.	glutamine	HMDB0000641	ENSG00000105552	BCAT2	FALSE
33810	MR-IVW	19365_11_BCAT2_BCAT2	19365_11_BCAT2_BCAT2	met-d-Glucose	glucose	1	-0.0379032	0.0322393	0.239721	DeCODE	O15382	Borges et al.	glucose	HMDB0000122	ENSG00000105552	BCAT2	FALSE
33811	MR-IVW	19365_11_BCAT2_BCAT2	19365_11_BCAT2_BCAT2	met-d-Gly	glycine	1	-0.00345767	0.0409607	0.932727	DeCODE	O15382	Borges et al.	glycine	HMDB0000123	ENSG00000105552	BCAT2	FALSE
33812	MR-IVW	19365_11_BCAT2_BCAT2	19365_11_BCAT2_BCAT2	met-d-His	histidine	1	-0.00953448	0.0289844	0.742192	DeCODE	O15382	Borges et al.	histidine	HMDB0000177	ENSG00000105552	BCAT2	FALSE
33813	MR-IVW	19365_11_BCAT2_BCAT2	19365_11_BCAT2_BCAT2	met-d-LA	linoleate (18:2n6)	1	-0.0488018	0.0519154	0.347204	DeCODE	O15382	Borges et al.	linoleate (18:2n6)	HMDB0006270,HMDB0000673	ENSG00000105552	BCAT2	FALSE
33814	MR-IVW	19365_11_BCAT2_BCAT2	19365_11_BCAT2_BCAT2	met-d-Phe	phenylalanine	1	-0.0680298	0.0362202	0.0603501	DeCODE	O15382	Borges et al.	phenylalanine	HMDB0000159	ENSG00000105552	BCAT2	FALSE
33815	MR-IVW	19365_11_BCAT2_BCAT2	19365_11_BCAT2_BCAT2	met-d-Pyruvate	pyruvate	1	0.0158721	0.029003	0.584202	DeCODE	O15382	Borges et al.	pyruvate	HMDB0000243	ENSG00000105552	BCAT2	FALSE
33816	MR-IVW	19365_11_BCAT2_BCAT2	19365_11_BCAT2_BCAT2	met-d-Tyr	tyrosine	1	-0.112575	0.0315957	0.00036665	DeCODE	O15382	Borges et al.	tyrosine	HMDB0000158	ENSG00000105552	BCAT2	FALSE
33817	MR-IVW	19365_11_BCAT2_BCAT2	19365_11_BCAT2_BCAT2	met-d-Val	valine	1	0.0225056	0.274468	0.934649	DeCODE	O15382	Borges et al.	valine	HMDB0000883	ENSG00000105552	BCAT2	FALSE
33818	MR-IVW	19376_74_NNMT_NNMT	19376_74_NNMT_NNMT	GCST90199627	n-alpha-acetylornithine	2	0.268237	0.206116	0.193125	DeCODE	P40261	Chen et al.	n-alpha-acetylornithine	HMDB0003357	ENSG00000166741	NNMT	FALSE
33819	MR-IVW	19376_74_NNMT_NNMT	19376_74_NNMT_NNMT	GCST90199628	3-methylhistidine	2	-0.0167176	0.169527	0.921446	DeCODE	P40261	Chen et al.	3-methylhistidine	HMDB0000479	ENSG00000166741	NNMT	FALSE
33820	MR-IVW	19376_74_NNMT_NNMT	19376_74_NNMT_NNMT	GCST90199629	glycerophosphorylcholine (gpc)	2	-0.0393496	0.170321	0.81729	DeCODE	P40261	Chen et al.	glycerophosphorylcholine (gpc)	HMDB0000086	ENSG00000166741	NNMT	FALSE
33821	MR-IVW	19376_74_NNMT_NNMT	19376_74_NNMT_NNMT	GCST90199637	n-acetylglutamate	2	-0.248759	0.174725	0.154527	DeCODE	P40261	Chen et al.	n-acetylglutamate	HMDB0001138	ENSG00000166741	NNMT	FALSE
33822	MR-IVW	19376_74_NNMT_NNMT	19376_74_NNMT_NNMT	GCST90199651	docosahexaenoate (dha; 22:6n3)	2	-9.53009e-06	0.169631	0.999955	DeCODE	P40261	Chen et al.	docosahexaenoate (dha; 22:6n3)	HMDB0002183	ENSG00000166741	NNMT	FALSE
33823	MR-IVW	19376_74_NNMT_NNMT	19376_74_NNMT_NNMT	GCST90199652	1-stearoyl-2-oleoyl-gps (18:0/18:1)	2	0.00695009	0.171969	0.967762	DeCODE	P40261	Chen et al.	1-stearoyl-2-oleoyl-gps (18:0/18:1)	HMDB0010163	ENSG00000166741	NNMT	FALSE
33824	MR-IVW	19376_74_NNMT_NNMT	19376_74_NNMT_NNMT	GCST90199654	paraxanthine	2	-0.0167452	0.174315	0.923471	DeCODE	P40261	Chen et al.	paraxanthine	HMDB0001860	ENSG00000166741	NNMT	FALSE
33825	MR-IVW	19376_74_NNMT_NNMT	19376_74_NNMT_NNMT	GCST90199665	n-acetylaspartate (naa)	2	0.230446	0.170978	0.177721	DeCODE	P40261	Chen et al.	n-acetylaspartate (naa)	HMDB0000812	ENSG00000166741	NNMT	FALSE
33826	MR-IVW	19376_74_NNMT_NNMT	19376_74_NNMT_NNMT	GCST90199666	palmitoylcarnitine (c16)	2	-0.113413	0.169865	0.504345	DeCODE	P40261	Chen et al.	palmitoylcarnitine (c16)	HMDB0000222	ENSG00000166741	NNMT	FALSE
33827	MR-IVW	19376_74_NNMT_NNMT	19376_74_NNMT_NNMT	GCST90199669	acetylcarnitine (c2)	2	-0.131208	0.169802	0.439692	DeCODE	P40261	Chen et al.	acetylcarnitine (c2)	HMDB0000201	ENSG00000166741	NNMT	FALSE
33828	MR-IVW	19376_74_NNMT_NNMT	19376_74_NNMT_NNMT	GCST90199673	dehydroepiandrosterone sulfate (dhea-s)	2	-0.2101	0.170145	0.216895	DeCODE	P40261	Chen et al.	dehydroepiandrosterone sulfate (dhea-s)	HMDB0001032	ENSG00000166741	NNMT	FALSE
33829	MR-IVW	19376_74_NNMT_NNMT	19376_74_NNMT_NNMT	GCST90199691	1-methylhistidine	2	-0.0891106	0.170171	0.600519	DeCODE	P40261	Chen et al.	1-methylhistidine	HMDB0000001	ENSG00000166741	NNMT	FALSE
33830	MR-IVW	19376_74_NNMT_NNMT	19376_74_NNMT_NNMT	GCST90199845	sphinganine-1-phosphate	2	0.0145586	0.171201	0.932231	DeCODE	P40261	Chen et al.	sphinganine-1-phosphate	HMDB0001383	ENSG00000166741	NNMT	FALSE
33831	MR-IVW	19376_74_NNMT_NNMT	19376_74_NNMT_NNMT	GCST90199896	sulfate*	2	0.00432869	0.170135	0.979702	DeCODE	P40261	Chen et al.	sulfate*	HMDB01448	ENSG00000166741	NNMT	FALSE
33832	MR-IVW	19376_74_NNMT_NNMT	19376_74_NNMT_NNMT	GCST90199972	sphingomyelin (d18:1/24:1, d18:2/24:0)*	2	0.0886408	0.169745	0.601532	DeCODE	P40261	Chen et al.	sphingomyelin (d18:1/24:1, d18:2/24:0)*	HMDB0012107	ENSG00000166741	NNMT	FALSE
33833	MR-IVW	19376_74_NNMT_NNMT	19376_74_NNMT_NNMT	GCST90200001	sphingomyelin (d18:1/20:0, d16:1/22:0)*	2	-0.104284	0.16985	0.53923	DeCODE	P40261	Chen et al.	sphingomyelin (d18:1/20:0, d16:1/22:0)*	HMDB0012102	ENSG00000166741	NNMT	FALSE
33834	MR-IVW	19376_74_NNMT_NNMT	19376_74_NNMT_NNMT	GCST90200049	myristoyl dihydrosphingomyelin (d18:0/14:0)*	2	-0.239603	0.169878	0.158409	DeCODE	P40261	Chen et al.	myristoyl dihydrosphingomyelin (d18:0/14:0)*	HMDB0012085	ENSG00000166741	NNMT	FALSE
33835	MR-IVW	19376_74_NNMT_NNMT	19376_74_NNMT_NNMT	GCST90200056	sphingomyelin (d18:0/18:0, d19:0/17:0)*	2	-0.267259	0.169665	0.115206	DeCODE	P40261	Chen et al.	sphingomyelin (d18:0/18:0, d19:0/17:0)*	HMDB0012087	ENSG00000166741	NNMT	FALSE
33836	MR-IVW	19376_74_NNMT_NNMT	19376_74_NNMT_NNMT	GCST90200279	pantothenate	2	0.0213043	0.170493	0.900557	DeCODE	P40261	Chen et al.	pantothenate	HMDB0000210	ENSG00000166741	NNMT	FALSE
33837	MR-IVW	19376_74_NNMT_NNMT	19376_74_NNMT_NNMT	GCST90200281	phosphoethanolamine	2	0.0874329	0.169886	0.606793	DeCODE	P40261	Chen et al.	phosphoethanolamine	HMDB0000224	ENSG00000166741	NNMT	FALSE
33838	MR-IVW	19376_74_NNMT_NNMT	19376_74_NNMT_NNMT	GCST90200283	3-ureidopropionate	2	0.275877	0.1777	0.120544	DeCODE	P40261	Chen et al.	3-ureidopropionate	HMDB0000026	ENSG00000166741	NNMT	FALSE
33839	MR-IVW	19376_74_NNMT_NNMT	19376_74_NNMT_NNMT	GCST90200291	sarcosine	2	0.205041	0.170197	0.22831	DeCODE	P40261	Chen et al.	sarcosine	HMDB0000271	ENSG00000166741	NNMT	FALSE
33840	MR-IVW	19376_74_NNMT_NNMT	19376_74_NNMT_NNMT	GCST90200292	trans-4-hydroxyproline	2	0.0655739	0.169895	0.699522	DeCODE	P40261	Chen et al.	trans-4-hydroxyproline	HMDB0000725	ENSG00000166741	NNMT	FALSE
33841	MR-IVW	19376_74_NNMT_NNMT	19376_74_NNMT_NNMT	GCST90200293	thyroxine	2	0.00388101	0.169806	0.981765	DeCODE	P40261	Chen et al.	thyroxine	HMDB0000248	ENSG00000166741	NNMT	FALSE
33842	MR-IVW	19376_74_NNMT_NNMT	19376_74_NNMT_NNMT	GCST90200296	methyl indole-3-acetate	2	-0.103023	0.184056	0.575657	DeCODE	P40261	Chen et al.	methyl indole-3-acetate	HMDB0029738	ENSG00000166741	NNMT	FALSE
33843	MR-IVW	19376_74_NNMT_NNMT	19376_74_NNMT_NNMT	GCST90200304	citrate	2	0.0843754	0.169825	0.619303	DeCODE	P40261	Chen et al.	citrate	HMDB0000094	ENSG00000166741	NNMT	FALSE
33844	MR-IVW	19376_74_NNMT_NNMT	19376_74_NNMT_NNMT	GCST90200306	butyrate/isobutyrate (4:0)	2	-0.118308	0.172518	0.492857	DeCODE	P40261	Chen et al.	butyrate/isobutyrate (4:0)	HMDB0000039	ENSG00000166741	NNMT	FALSE
33845	MR-IVW	19376_74_NNMT_NNMT	19376_74_NNMT_NNMT	GCST90200314	n-acetylneuraminate	2	0.182306	0.170435	0.284775	DeCODE	P40261	Chen et al.	n-acetylneuraminate	HMDB0000230	ENSG00000166741	NNMT	FALSE
33846	MR-IVW	19376_74_NNMT_NNMT	19376_74_NNMT_NNMT	GCST90200318	acetoacetate	2	-0.0622383	0.186037	0.737966	DeCODE	P40261	Chen et al.	acetoacetate	HMDB0000060	ENSG00000166741	NNMT	FALSE
33847	MR-IVW	19376_74_NNMT_NNMT	19376_74_NNMT_NNMT	GCST90200319	cys-gly, oxidized	2	-0.0602779	0.169844	0.722663	DeCODE	P40261	Chen et al.	cys-gly, oxidized	HMDB0000078	ENSG00000166741	NNMT	FALSE
33848	MR-IVW	19376_74_NNMT_NNMT	19376_74_NNMT_NNMT	GCST90200321	cholate	2	-0.00153738	0.17374	0.99294	DeCODE	P40261	Chen et al.	cholate	HMDB0000619	ENSG00000166741	NNMT	FALSE
33849	MR-IVW	19376_74_NNMT_NNMT	19376_74_NNMT_NNMT	GCST90200323	creatine	2	-0.199018	0.169547	0.240464	DeCODE	P40261	Chen et al.	creatine	HMDB0000064	ENSG00000166741	NNMT	FALSE
33850	MR-IVW	19376_74_NNMT_NNMT	19376_74_NNMT_NNMT	GCST90200325	glycerol	2	0.101929	0.169566	0.547762	DeCODE	P40261	Chen et al.	glycerol	HMDB0000131	ENSG00000166741	NNMT	FALSE
33851	MR-IVW	19376_74_NNMT_NNMT	19376_74_NNMT_NNMT	GCST90200327	choline	2	-0.172007	0.1698	0.311062	DeCODE	P40261	Chen et al.	choline	HMDB0000097	ENSG00000166741	NNMT	FALSE
33852	MR-IVW	19376_74_NNMT_NNMT	19376_74_NNMT_NNMT	GCST90200335	stearoyl sphingomyelin (d18:1/18:0)	2	-0.11949	0.16984	0.481716	DeCODE	P40261	Chen et al.	stearoyl sphingomyelin (d18:1/18:0)	HMDB0001348	ENSG00000166741	NNMT	FALSE
33853	MR-IVW	19376_74_NNMT_NNMT	19376_74_NNMT_NNMT	GCST90200336	n-palmitoyl-sphingosine (d18:1/16:0)	2	-0.265691	0.169746	0.11753	DeCODE	P40261	Chen et al.	n-palmitoyl-sphingosine (d18:1/16:0)	HMDB0004949	ENSG00000166741	NNMT	FALSE
33854	MR-IVW	19376_74_NNMT_NNMT	19376_74_NNMT_NNMT	GCST90200337	taurochenodeoxycholate	2	-0.15625	0.172043	0.363772	DeCODE	P40261	Chen et al.	taurochenodeoxycholate	HMDB0000951	ENSG00000166741	NNMT	FALSE
33855	MR-IVW	19376_74_NNMT_NNMT	19376_74_NNMT_NNMT	GCST90200341	n-stearoyl-sphingosine (d18:1/18:0)*	2	-0.214878	0.16988	0.205913	DeCODE	P40261	Chen et al.	n-stearoyl-sphingosine (d18:1/18:0)*	HMDB0004950	ENSG00000166741	NNMT	FALSE
33856	MR-IVW	19376_74_NNMT_NNMT	19376_74_NNMT_NNMT	GCST90200345	s-adenosylhomocysteine (sah)	2	0.0398725	0.196941	0.839558	DeCODE	P40261	Chen et al.	s-adenosylhomocysteine (sah)	HMDB00939	ENSG00000166741	NNMT	TRUE
33857	MR-IVW	19376_74_NNMT_NNMT	19376_74_NNMT_NNMT	GCST90200348	quinolinate	2	0.0325236	0.170412	0.848641	DeCODE	P40261	Chen et al.	quinolinate	HMDB0000232	ENSG00000166741	NNMT	FALSE
33858	MR-IVW	19376_74_NNMT_NNMT	19376_74_NNMT_NNMT	GCST90200349	eicosapentaenoate (epa; 20:5n3)	2	0.159207	0.169851	0.348589	DeCODE	P40261	Chen et al.	eicosapentaenoate (epa; 20:5n3)	HMDB0001999	ENSG00000166741	NNMT	FALSE
33859	MR-IVW	19376_74_NNMT_NNMT	19376_74_NNMT_NNMT	GCST90200351	n-acetylputrescine	2	-0.0178193	0.17	0.916519	DeCODE	P40261	Chen et al.	n-acetylputrescine	HMDB0002064	ENSG00000166741	NNMT	FALSE
33860	MR-IVW	19376_74_NNMT_NNMT	19376_74_NNMT_NNMT	GCST90200354	linoleate (18:2n6)	2	0.137797	0.169821	0.417121	DeCODE	P40261	Chen et al.	linoleate (18:2n6)	HMDB0006270,HMDB0000673	ENSG00000166741	NNMT	FALSE
33861	MR-IVW	19376_74_NNMT_NNMT	19376_74_NNMT_NNMT	GCST90200355	adenosine 5'-diphosphate (adp)	2	-0.0573853	0.22737	0.800741	DeCODE	P40261	Chen et al.	adenosine 5'-diphosphate (adp)	HMDB0001341	ENSG00000166741	NNMT	FALSE
33862	MR-IVW	19376_74_NNMT_NNMT	19376_74_NNMT_NNMT	GCST90200356	adenosine 5'-monophosphate (amp)	2	0.113608	0.170254	0.504588	DeCODE	P40261	Chen et al.	adenosine 5'-monophosphate (amp)	HMDB0000045	ENSG00000166741	NNMT	FALSE
33863	MR-IVW	19376_74_NNMT_NNMT	19376_74_NNMT_NNMT	GCST90200358	arachidonate (20:4n6)	2	0.258237	0.169684	0.128042	DeCODE	P40261	Chen et al.	arachidonate (20:4n6)	HMDB0001043	ENSG00000166741	NNMT	FALSE
33864	MR-IVW	19376_74_NNMT_NNMT	19376_74_NNMT_NNMT	GCST90200359	5-methylthioadenosine (mta)	2	-0.146857	0.170338	0.388606	DeCODE	P40261	Chen et al.	5-methylthioadenosine (mta)	HMDB0001173	ENSG00000166741	NNMT	FALSE
33865	MR-IVW	19376_74_NNMT_NNMT	19376_74_NNMT_NNMT	GCST90200361	beta-alanine	2	-0.0558068	0.171342	0.744648	DeCODE	P40261	Chen et al.	beta-alanine	HMDB0000056	ENSG00000166741	NNMT	FALSE
33866	MR-IVW	19376_74_NNMT_NNMT	19376_74_NNMT_NNMT	GCST90200362	succinate	2	0.149973	0.173177	0.386484	DeCODE	P40261	Chen et al.	succinate	HMDB0000254	ENSG00000166741	NNMT	FALSE
33867	MR-IVW	19376_74_NNMT_NNMT	19376_74_NNMT_NNMT	GCST90200363	choline phosphate	2	0.0526931	0.169976	0.756558	DeCODE	P40261	Chen et al.	choline phosphate	HMDB0001565	ENSG00000166741	NNMT	FALSE
33868	MR-IVW	19376_74_NNMT_NNMT	19376_74_NNMT_NNMT	GCST90200364	cysteinylglycine	2	-0.061639	0.1703	0.717394	DeCODE	P40261	Chen et al.	cysteinylglycine	HMDB0000078	ENSG00000166741	NNMT	FALSE
33869	MR-IVW	19376_74_NNMT_NNMT	19376_74_NNMT_NNMT	GCST90200365	phenylpyruvate	2	-0.151341	0.170018	0.373385	DeCODE	P40261	Chen et al.	phenylpyruvate	HMDB0000205	ENSG00000166741	NNMT	FALSE
33870	MR-IVW	19376_74_NNMT_NNMT	19376_74_NNMT_NNMT	GCST90200368	cholesterol	2	-0.338223	0.169818	0.0464058	DeCODE	P40261	Chen et al.	cholesterol	HMDB0000067	ENSG00000166741	NNMT	FALSE
33871	MR-IVW	19376_74_NNMT_NNMT	19376_74_NNMT_NNMT	GCST90200369	2-hydroxyphenylacetate	2	0.00984833	0.177466	0.955745	DeCODE	P40261	Chen et al.	2-hydroxyphenylacetate	HMDB0000669	ENSG00000166741	NNMT	FALSE
33872	MR-IVW	19376_74_NNMT_NNMT	19376_74_NNMT_NNMT	GCST90200370	aspartate	2	0.0137257	0.169897	0.93561	DeCODE	P40261	Chen et al.	aspartate	HMDB0000191	ENSG00000166741	NNMT	FALSE
33873	MR-IVW	19376_74_NNMT_NNMT	19376_74_NNMT_NNMT	GCST90200372	arginine	2	-0.0672296	0.170057	0.692596	DeCODE	P40261	Chen et al.	arginine	HMDB0000517	ENSG00000166741	NNMT	FALSE
33874	MR-IVW	19376_74_NNMT_NNMT	19376_74_NNMT_NNMT	GCST90200374	sphinganine	2	-0.0632947	0.179071	0.723743	DeCODE	P40261	Chen et al.	sphinganine	HMDB0000269	ENSG00000166741	NNMT	FALSE
33875	MR-IVW	19376_74_NNMT_NNMT	19376_74_NNMT_NNMT	GCST90200376	flavin adenine dinucleotide (fad)	2	-0.0478408	0.195124	0.806316	DeCODE	P40261	Chen et al.	flavin adenine dinucleotide (fad)	HMDB0001248	ENSG00000166741	NNMT	FALSE
33876	MR-IVW	19376_74_NNMT_NNMT	19376_74_NNMT_NNMT	GCST90200377	histidine	2	-0.00322266	0.170208	0.984894	DeCODE	P40261	Chen et al.	histidine	HMDB0000177	ENSG00000166741	NNMT	FALSE
33877	MR-IVW	19376_74_NNMT_NNMT	19376_74_NNMT_NNMT	GCST90200378	cortisol	2	-0.132187	0.170506	0.438187	DeCODE	P40261	Chen et al.	cortisol	HMDB0000063	ENSG00000166741	NNMT	FALSE
33878	MR-IVW	19376_74_NNMT_NNMT	19376_74_NNMT_NNMT	GCST90200379	hypotaurine	2	0.0685187	0.170307	0.687445	DeCODE	P40261	Chen et al.	hypotaurine	HMDB0000965	ENSG00000166741	NNMT	FALSE
33879	MR-IVW	19376_74_NNMT_NNMT	19376_74_NNMT_NNMT	GCST90200382	cystine	2	0.0822212	0.170683	0.630007	DeCODE	P40261	Chen et al.	cystine	HMDB0000192	ENSG00000166741	NNMT	FALSE
33880	MR-IVW	19376_74_NNMT_NNMT	19376_74_NNMT_NNMT	GCST90200383	cystathionine	2	0.0215939	0.172384	0.900313	DeCODE	P40261	Chen et al.	cystathionine	HMDB0000099	ENSG00000166741	NNMT	FALSE
33881	MR-IVW	19376_74_NNMT_NNMT	19376_74_NNMT_NNMT	GCST90200384	guanidinoacetate	2	0.0696455	0.170047	0.682124	DeCODE	P40261	Chen et al.	guanidinoacetate	HMDB0000128	ENSG00000166741	NNMT	FALSE
33882	MR-IVW	19376_74_NNMT_NNMT	19376_74_NNMT_NNMT	GCST90200385	sphingosine	2	-0.0984471	0.172755	0.568769	DeCODE	P40261	Chen et al.	sphingosine	HMDB0000252	ENSG00000166741	NNMT	FALSE
33883	MR-IVW	19376_74_NNMT_NNMT	19376_74_NNMT_NNMT	GCST90200390	stearate (18:0)	2	0.00647259	0.169703	0.969575	DeCODE	P40261	Chen et al.	stearate (18:0)	HMDB0000827	ENSG00000166741	NNMT	FALSE
33884	MR-IVW	19376_74_NNMT_NNMT	19376_74_NNMT_NNMT	GCST90200391	methionine	2	-0.119255	0.170215	0.483544	DeCODE	P40261	Chen et al.	methionine	HMDB0000696	ENSG00000166741	NNMT	FALSE
33885	MR-IVW	19376_74_NNMT_NNMT	19376_74_NNMT_NNMT	GCST90200392	orotate	2	0.133252	0.171184	0.436325	DeCODE	P40261	Chen et al.	orotate	HMDB0000226	ENSG00000166741	NNMT	FALSE
33886	MR-IVW	19376_74_NNMT_NNMT	19376_74_NNMT_NNMT	GCST90200393	phosphate	2	-0.169322	0.169954	0.319114	DeCODE	P40261	Chen et al.	phosphate	HMDB0001429	ENSG00000166741	NNMT	FALSE
33887	MR-IVW	19376_74_NNMT_NNMT	19376_74_NNMT_NNMT	GCST90200394	inosine	2	-0.114335	0.219585	0.602585	DeCODE	P40261	Chen et al.	inosine	HMDB0000195	ENSG00000166741	NNMT	FALSE
33888	MR-IVW	19376_74_NNMT_NNMT	19376_74_NNMT_NNMT	GCST90200395	inosine 5'-monophosphate (imp)	2	0.0979792	0.226609	0.665472	DeCODE	P40261	Chen et al.	inosine 5'-monophosphate (imp)	HMDB0000175	ENSG00000166741	NNMT	FALSE
33889	MR-IVW	19376_74_NNMT_NNMT	19376_74_NNMT_NNMT	GCST90200396	phenylalanine	2	-0.146171	0.170145	0.390288	DeCODE	P40261	Chen et al.	phenylalanine	HMDB0000159	ENSG00000166741	NNMT	FALSE
33890	MR-IVW	19376_74_NNMT_NNMT	19376_74_NNMT_NNMT	GCST90200397	palmitate (16:0)	2	0.0737664	0.169731	0.663848	DeCODE	P40261	Chen et al.	palmitate (16:0)	HMDB0000220	ENSG00000166741	NNMT	FALSE
33891	MR-IVW	19376_74_NNMT_NNMT	19376_74_NNMT_NNMT	GCST90200400	nicotinamide	2	-0.0237128	0.171374	0.889949	DeCODE	P40261	Chen et al.	nicotinamide	HMDB0001406	ENSG00000166741	NNMT	TRUE
33892	MR-IVW	19376_74_NNMT_NNMT	19376_74_NNMT_NNMT	GCST90200401	myo-inositol	2	0.00846804	0.1705	0.960389	DeCODE	P40261	Chen et al.	myo-inositol	HMDB0000211	ENSG00000166741	NNMT	FALSE
33893	MR-IVW	19376_74_NNMT_NNMT	19376_74_NNMT_NNMT	GCST90200403	citrulline	2	0.0565895	0.170889	0.740533	DeCODE	P40261	Chen et al.	citrulline	HMDB0000904	ENSG00000166741	NNMT	FALSE
33894	MR-IVW	19376_74_NNMT_NNMT	19376_74_NNMT_NNMT	GCST90200404	ornithine	2	-0.0248919	0.169875	0.883503	DeCODE	P40261	Chen et al.	ornithine	HMDB0000214	ENSG00000166741	NNMT	FALSE
33895	MR-IVW	19376_74_NNMT_NNMT	19376_74_NNMT_NNMT	GCST90200405	retinol (vitamin a)	2	-0.146969	0.169956	0.387177	DeCODE	P40261	Chen et al.	retinol (vitamin a)	HMDB0000305	ENSG00000166741	NNMT	FALSE
33896	MR-IVW	19376_74_NNMT_NNMT	19376_74_NNMT_NNMT	GCST90200406	1-methylnicotinamide	2	-0.136222	0.170493	0.424298	DeCODE	P40261	Chen et al.	1-methylnicotinamide	HMDB0000699	ENSG00000166741	NNMT	TRUE
33897	MR-IVW	19376_74_NNMT_NNMT	19376_74_NNMT_NNMT	GCST90200407	uridine	2	0.239762	0.169885	0.158151	DeCODE	P40261	Chen et al.	uridine	HMDB0000296	ENSG00000166741	NNMT	FALSE
33898	MR-IVW	19376_74_NNMT_NNMT	19376_74_NNMT_NNMT	GCST90200410	phytanate	2	-0.0974955	0.170206	0.566774	DeCODE	P40261	Chen et al.	phytanate	HMDB0000801	ENSG00000166741	NNMT	FALSE
33899	MR-IVW	19376_74_NNMT_NNMT	19376_74_NNMT_NNMT	GCST90200412	glutamate	2	-0.00952062	0.169543	0.955219	DeCODE	P40261	Chen et al.	glutamate	HMDB0000148	ENSG00000166741	NNMT	FALSE
33900	MR-IVW	19376_74_NNMT_NNMT	19376_74_NNMT_NNMT	GCST90200413	2'-deoxyuridine	2	-0.316063	0.173461	0.0684396	DeCODE	P40261	Chen et al.	2'-deoxyuridine	HMDB0000012	ENSG00000166741	NNMT	FALSE
33901	MR-IVW	19376_74_NNMT_NNMT	19376_74_NNMT_NNMT	GCST90200415	serine	2	-0.12324	0.16971	0.467726	DeCODE	P40261	Chen et al.	serine	HMDB0000187	ENSG00000166741	NNMT	FALSE
33902	MR-IVW	19376_74_NNMT_NNMT	19376_74_NNMT_NNMT	GCST90200417	urea	2	-0.0400556	0.170051	0.813781	DeCODE	P40261	Chen et al.	urea	HMDB0000294	ENSG00000166741	NNMT	FALSE
33903	MR-IVW	19376_74_NNMT_NNMT	19376_74_NNMT_NNMT	GCST90200418	pyridoxal	2	0.192579	0.172328	0.263773	DeCODE	P40261	Chen et al.	pyridoxal	HMDB0001545	ENSG00000166741	NNMT	FALSE
33904	MR-IVW	19376_74_NNMT_NNMT	19376_74_NNMT_NNMT	GCST90200419	glutamine	2	-0.0335495	0.169892	0.843456	DeCODE	P40261	Chen et al.	glutamine	HMDB0000641	ENSG00000166741	NNMT	FALSE
33905	MR-IVW	19376_74_NNMT_NNMT	19376_74_NNMT_NNMT	GCST90200422	serotonin	2	0.290929	0.178231	0.102613	DeCODE	P40261	Chen et al.	serotonin	HMDB0000259	ENSG00000166741	NNMT	FALSE
33906	MR-IVW	19376_74_NNMT_NNMT	19376_74_NNMT_NNMT	GCST90200423	spermidine	2	0.172206	0.180042	0.338833	DeCODE	P40261	Chen et al.	spermidine	HMDB0001257	ENSG00000166741	NNMT	FALSE
33907	MR-IVW	19376_74_NNMT_NNMT	19376_74_NNMT_NNMT	GCST90200427	tyrosine	2	-0.0791694	0.169902	0.641237	DeCODE	P40261	Chen et al.	tyrosine	HMDB0000158	ENSG00000166741	NNMT	FALSE
33908	MR-IVW	19376_74_NNMT_NNMT	19376_74_NNMT_NNMT	GCST90200429	cytidine	2	0.0158638	0.176356	0.928324	DeCODE	P40261	Chen et al.	cytidine	HMDB0000089	ENSG00000166741	NNMT	FALSE
33909	MR-IVW	19376_74_NNMT_NNMT	19376_74_NNMT_NNMT	GCST90200430	pyruvate	2	0.025775	0.169796	0.879345	DeCODE	P40261	Chen et al.	pyruvate	HMDB0000243	ENSG00000166741	NNMT	FALSE
33910	MR-IVW	19376_74_NNMT_NNMT	19376_74_NNMT_NNMT	GCST90200431	alanine	2	0.110618	0.169764	0.514661	DeCODE	P40261	Chen et al.	alanine	HMDB0000161	ENSG00000166741	NNMT	FALSE
33911	MR-IVW	19376_74_NNMT_NNMT	19376_74_NNMT_NNMT	GCST90200432	threonine	2	0.138157	0.169977	0.416334	DeCODE	P40261	Chen et al.	threonine	HMDB0000167	ENSG00000166741	NNMT	FALSE
33912	MR-IVW	19376_74_NNMT_NNMT	19376_74_NNMT_NNMT	GCST90200437	fructose	2	0.0509882	0.1711	0.765702	DeCODE	P40261	Chen et al.	fructose	HMDB0000660	ENSG00000166741	NNMT	FALSE
33913	MR-IVW	19376_74_NNMT_NNMT	19376_74_NNMT_NNMT	GCST90200438	alpha-ketobutyrate	2	0.0325778	0.170529	0.848495	DeCODE	P40261	Chen et al.	alpha-ketobutyrate	HMDB0000005	ENSG00000166741	NNMT	FALSE
33914	MR-IVW	19376_74_NNMT_NNMT	19376_74_NNMT_NNMT	GCST90200439	cysteine	2	0.224119	0.170269	0.188085	DeCODE	P40261	Chen et al.	cysteine	HMDB0000574	ENSG00000166741	NNMT	FALSE
33915	MR-IVW	19376_74_NNMT_NNMT	19376_74_NNMT_NNMT	GCST90200440	glucose	2	-0.244606	0.171193	0.153051	DeCODE	P40261	Chen et al.	glucose	HMDB0000122	ENSG00000166741	NNMT	FALSE
33916	MR-IVW	19376_74_NNMT_NNMT	19376_74_NNMT_NNMT	GCST90200441	tryptophan	2	-0.111449	0.170081	0.512296	DeCODE	P40261	Chen et al.	tryptophan	HMDB0000929	ENSG00000166741	NNMT	FALSE
33917	MR-IVW	19376_74_NNMT_NNMT	19376_74_NNMT_NNMT	GCST90200442	valine	2	-0.106133	0.169954	0.532311	DeCODE	P40261	Chen et al.	valine	HMDB0000883	ENSG00000166741	NNMT	FALSE
33918	MR-IVW	19376_74_NNMT_NNMT	19376_74_NNMT_NNMT	GCST90200444	dihydroorotate	2	-0.247823	0.170486	0.146048	DeCODE	P40261	Chen et al.	dihydroorotate	HMDB03349	ENSG00000166741	NNMT	FALSE
33919	MR-IVW	19376_74_NNMT_NNMT	19376_74_NNMT_NNMT	GCST90200447	maltose	2	0.0916582	0.193672	0.636025	DeCODE	P40261	Chen et al.	maltose	HMDB0000163	ENSG00000166741	NNMT	FALSE
33920	MR-IVW	19376_74_NNMT_NNMT	19376_74_NNMT_NNMT	GCST90200452	asparagine	2	-0.0530177	0.169977	0.755108	DeCODE	P40261	Chen et al.	asparagine	HMDB0000168	ENSG00000166741	NNMT	FALSE
33921	MR-IVW	19376_74_NNMT_NNMT	19376_74_NNMT_NNMT	GCST90200455	alpha-ketoglutarate	2	0.226736	0.170312	0.183092	DeCODE	P40261	Chen et al.	alpha-ketoglutarate	HMDB0000208	ENSG00000166741	NNMT	FALSE
33922	MR-IVW	19376_74_NNMT_NNMT	19376_74_NNMT_NNMT	GCST90200680	5-acetylamino-6-formylamino-3-methyluracil	2	0.123542	0.177055	0.485327	DeCODE	P40261	Chen et al.	5-acetylamino-6-formylamino-3-methyluracil	HMDB0011105	ENSG00000166741	NNMT	FALSE
33923	MR-IVW	19376_74_NNMT_NNMT	19376_74_NNMT_NNMT	GCST90200684	n-acetyl-aspartyl-glutamate (naag)	2	-0.0479928	0.175836	0.784898	DeCODE	P40261	Chen et al.	n-acetyl-aspartyl-glutamate (naag)	HMDB0001067	ENSG00000166741	NNMT	FALSE
33924	MR-IVW	19376_74_NNMT_NNMT	19376_74_NNMT_NNMT	GCST90200687	bilirubin (e,z or z,e)*	2	-0.206675	0.170043	0.224203	DeCODE	P40261	Chen et al.	bilirubin (e,z or z,e)*	HMDB0000488	ENSG00000166741	NNMT	FALSE
33925	MR-IVW	19376_74_NNMT_NNMT	19376_74_NNMT_NNMT	GCST90200691	n-delta-acetylornithine	2	0.0615243	0.169823	0.717139	DeCODE	P40261	Chen et al.	n-delta-acetylornithine	HMDB0003357	ENSG00000166741	NNMT	FALSE
33926	MR-IVW	19376_74_NNMT_NNMT	19376_74_NNMT_NNMT	GCST90200704	bilirubin (z,z)	2	-0.157014	0.169811	0.355154	DeCODE	P40261	Chen et al.	bilirubin (z,z)	HMDB0000054	ENSG00000166741	NNMT	FALSE
33927	MR-IVW	19376_74_NNMT_NNMT	19376_74_NNMT_NNMT	GCST90200706	biliverdin	2	-0.00441718	0.169804	0.979247	DeCODE	P40261	Chen et al.	biliverdin	HMDB0001008	ENSG00000166741	NNMT	FALSE
33928	MR-IVW	19376_74_NNMT_NNMT	19376_74_NNMT_NNMT	GCST90200707	glycine	2	0.244749	0.169795	0.149461	DeCODE	P40261	Chen et al.	glycine	HMDB0000123	ENSG00000166741	NNMT	FALSE
33929	MR-IVW	19376_74_NNMT_NNMT	19376_74_NNMT_NNMT	M00053	glutamine	2	0.338859	0.1808	0.0609011	DeCODE	P40261	Shin et al.	glutamine	HMDB0000641	ENSG00000166741	NNMT	FALSE
33930	MR-IVW	19376_74_NNMT_NNMT	19376_74_NNMT_NNMT	M00054	tryptophan	2	0.0128997	0.181038	0.943195	DeCODE	P40261	Shin et al.	tryptophan	HMDB0000929	ENSG00000166741	NNMT	FALSE
33931	MR-IVW	19376_74_NNMT_NNMT	19376_74_NNMT_NNMT	M00059	histidine	2	-0.029483	0.181045	0.870637	DeCODE	P40261	Shin et al.	histidine	HMDB0000177	ENSG00000166741	NNMT	FALSE
33932	MR-IVW	19376_74_NNMT_NNMT	19376_74_NNMT_NNMT	M00063	cholesterol	2	0.100363	0.180921	0.579077	DeCODE	P40261	Shin et al.	cholesterol	HMDB0000067	ENSG00000166741	NNMT	FALSE
33933	MR-IVW	19376_74_NNMT_NNMT	19376_74_NNMT_NNMT	M00064	phenylalanine	2	0.0710874	0.181058	0.694598	DeCODE	P40261	Shin et al.	phenylalanine	HMDB0000159	ENSG00000166741	NNMT	FALSE
33934	MR-IVW	19376_74_NNMT_NNMT	19376_74_NNMT_NNMT	M00555	adenosine	2	0.128652	0.181167	0.477623	DeCODE	P40261	Shin et al.	adenosine	HMDB0000050	ENSG00000166741	NNMT	FALSE
33935	MR-IVW	19376_74_NNMT_NNMT	19376_74_NNMT_NNMT	M00577	fructose	2	-0.17667	0.181306	0.329841	DeCODE	P40261	Shin et al.	fructose	HMDB0000660	ENSG00000166741	NNMT	FALSE
33936	MR-IVW	19376_74_NNMT_NNMT	19376_74_NNMT_NNMT	M00599	pyruvate	2	0.274532	0.182494	0.132495	DeCODE	P40261	Shin et al.	pyruvate	HMDB0000243	ENSG00000166741	NNMT	FALSE
33937	MR-IVW	19376_74_NNMT_NNMT	19376_74_NNMT_NNMT	M00606	uridine	2	0.292258	0.181042	0.106461	DeCODE	P40261	Shin et al.	uridine	HMDB0000296	ENSG00000166741	NNMT	FALSE
33938	MR-IVW	19376_74_NNMT_NNMT	19376_74_NNMT_NNMT	M01105	linoleate (18:2n6)	2	-0.00985478	0.18131	0.956654	DeCODE	P40261	Shin et al.	linoleate (18:2n6)	HMDB0006270,HMDB0000673	ENSG00000166741	NNMT	FALSE
33939	MR-IVW	19376_74_NNMT_NNMT	19376_74_NNMT_NNMT	M01110	arachidonate (20:4n6)	2	0.00474371	0.180899	0.979079	DeCODE	P40261	Shin et al.	arachidonate (20:4n6)	HMDB0001043	ENSG00000166741	NNMT	FALSE
33940	MR-IVW	19376_74_NNMT_NNMT	19376_74_NNMT_NNMT	M01123	inosine	2	0.022661	0.302246	0.940234	DeCODE	P40261	Shin et al.	inosine	HMDB0000195	ENSG00000166741	NNMT	FALSE
33941	MR-IVW	19376_74_NNMT_NNMT	19376_74_NNMT_NNMT	M01284	threonine	2	0.00695455	0.205891	0.973054	DeCODE	P40261	Shin et al.	threonine	HMDB0000167	ENSG00000166741	NNMT	FALSE
33942	MR-IVW	19376_74_NNMT_NNMT	19376_74_NNMT_NNMT	M01299	tyrosine	2	-0.024938	0.181009	0.89042	DeCODE	P40261	Shin et al.	tyrosine	HMDB0000158	ENSG00000166741	NNMT	FALSE
33943	MR-IVW	19376_74_NNMT_NNMT	19376_74_NNMT_NNMT	M01302	methionine	2	0.0902859	0.181143	0.618186	DeCODE	P40261	Shin et al.	methionine	HMDB0000696	ENSG00000166741	NNMT	FALSE
33944	MR-IVW	19376_74_NNMT_NNMT	19376_74_NNMT_NNMT	M01336	palmitate (16:0)	2	-0.0482256	0.181083	0.789995	DeCODE	P40261	Shin et al.	palmitate (16:0)	HMDB0000220	ENSG00000166741	NNMT	FALSE
33945	MR-IVW	19376_74_NNMT_NNMT	19376_74_NNMT_NNMT	M01358	stearate (18:0)	2	-0.206586	0.181038	0.253822	DeCODE	P40261	Shin et al.	stearate (18:0)	HMDB0000827	ENSG00000166741	NNMT	FALSE
33946	MR-IVW	19376_74_NNMT_NNMT	19376_74_NNMT_NNMT	M01493	ornithine	2	0.191348	0.181633	0.292117	DeCODE	P40261	Shin et al.	ornithine	HMDB0000214	ENSG00000166741	NNMT	FALSE
33947	MR-IVW	19376_74_NNMT_NNMT	19376_74_NNMT_NNMT	M01508	pantothenate	2	0.111342	0.183493	0.543989	DeCODE	P40261	Shin et al.	pantothenate	HMDB0000210	ENSG00000166741	NNMT	FALSE
33948	MR-IVW	19376_74_NNMT_NNMT	19376_74_NNMT_NNMT	M01564	citrate	2	-0.0507028	0.180924	0.77929	DeCODE	P40261	Shin et al.	citrate	HMDB0000094	ENSG00000166741	NNMT	FALSE
33949	MR-IVW	19376_74_NNMT_NNMT	19376_74_NNMT_NNMT	M01638	arginine	2	-0.0509994	0.18421	0.781891	DeCODE	P40261	Shin et al.	arginine	HMDB0000517	ENSG00000166741	NNMT	FALSE
33950	MR-IVW	19376_74_NNMT_NNMT	19376_74_NNMT_NNMT	M01640	ascorbate (vitamin c)	2	0.337052	0.341797	0.324075	DeCODE	P40261	Shin et al.	ascorbate (vitamin c)	HMDB0000044	ENSG00000166741	NNMT	FALSE
33951	MR-IVW	19376_74_NNMT_NNMT	19376_74_NNMT_NNMT	M01649	valine	2	0.169598	0.180992	0.348734	DeCODE	P40261	Shin et al.	valine	HMDB0000883	ENSG00000166741	NNMT	FALSE
33952	MR-IVW	19376_74_NNMT_NNMT	19376_74_NNMT_NNMT	M01670	urea	2	-0.0240928	0.181133	0.894184	DeCODE	P40261	Shin et al.	urea	HMDB0000294	ENSG00000166741	NNMT	FALSE
33953	MR-IVW	19376_74_NNMT_NNMT	19376_74_NNMT_NNMT	M01712	cortisol	2	0.00280271	0.18115	0.987656	DeCODE	P40261	Shin et al.	cortisol	HMDB0000063	ENSG00000166741	NNMT	FALSE
33954	MR-IVW	19376_74_NNMT_NNMT	19376_74_NNMT_NNMT	M01827	riboflavin (vitamin b2)	2	0.473961	0.393258	0.22812	DeCODE	P40261	Shin et al.	riboflavin (vitamin b2)	HMDB0000244	ENSG00000166741	NNMT	FALSE
33955	MR-IVW	19376_74_NNMT_NNMT	19376_74_NNMT_NNMT	M02132	citrulline	2	0.0555279	0.18141	0.759536	DeCODE	P40261	Shin et al.	citrulline	HMDB0000904	ENSG00000166741	NNMT	FALSE
33956	MR-IVW	19376_74_NNMT_NNMT	19376_74_NNMT_NNMT	M02137	biliverdin	2	-0.148653	0.355116	0.675505	DeCODE	P40261	Shin et al.	biliverdin	HMDB0001008	ENSG00000166741	NNMT	FALSE
33957	MR-IVW	19376_74_NNMT_NNMT	19376_74_NNMT_NNMT	M02342	serotonin (5ht)	2	0.0639248	0.204031	0.754046	DeCODE	P40261	Shin et al.	serotonin (5ht)	HMDB0000259	ENSG00000166741	NNMT	FALSE
33958	MR-IVW	19376_74_NNMT_NNMT	19376_74_NNMT_NNMT	M03147	xanthine	2	-0.214177	0.192319	0.265427	DeCODE	P40261	Shin et al.	xanthine	HMDB0000292	ENSG00000166741	NNMT	FALSE
33959	MR-IVW	19376_74_NNMT_NNMT	19376_74_NNMT_NNMT	M11438	phosphate	2	0.0499485	0.181216	0.782832	DeCODE	P40261	Shin et al.	phosphate	HMDB0001429	ENSG00000166741	NNMT	FALSE
33960	MR-IVW	19376_74_NNMT_NNMT	19376_74_NNMT_NNMT	M15122	glycerol	2	0.148929	0.181079	0.41082	DeCODE	P40261	Shin et al.	glycerol	HMDB0000131	ENSG00000166741	NNMT	FALSE
33961	MR-IVW	19376_74_NNMT_NNMT	19376_74_NNMT_NNMT	M15488	acetylphosphate	2	0.128652	0.181167	0.477623	DeCODE	P40261	Shin et al.	acetylphosphate	HMDB0001494	ENSG00000166741	NNMT	FALSE
33962	MR-IVW	19376_74_NNMT_NNMT	19376_74_NNMT_NNMT	M15506	choline	2	-0.235116	0.181589	0.1954	DeCODE	P40261	Shin et al.	choline	HMDB0000097	ENSG00000166741	NNMT	FALSE
33963	MR-IVW	19376_74_NNMT_NNMT	19376_74_NNMT_NNMT	M15630	n-acetylornithine	2	0.094975	0.183638	0.605027	DeCODE	P40261	Shin et al.	n-acetylornithine	HMDB0003357	ENSG00000166741	NNMT	FALSE
33964	MR-IVW	19376_74_NNMT_NNMT	19376_74_NNMT_NNMT	M15677	3-methylhistidine	2	0.00845619	0.209321	0.967776	DeCODE	P40261	Shin et al.	3-methylhistidine	HMDB0000479	ENSG00000166741	NNMT	FALSE
33965	MR-IVW	19376_74_NNMT_NNMT	19376_74_NNMT_NNMT	M15990	glycerophosphorylcholine (gpc)	2	-0.188691	0.188531	0.316901	DeCODE	P40261	Shin et al.	glycerophosphorylcholine (gpc)	HMDB0000086	ENSG00000166741	NNMT	FALSE
33966	MR-IVW	19376_74_NNMT_NNMT	19376_74_NNMT_NNMT	M15996	aspartate	2	-0.153189	0.181952	0.399834	DeCODE	P40261	Shin et al.	aspartate	HMDB0000191	ENSG00000166741	NNMT	FALSE
33967	MR-IVW	19376_74_NNMT_NNMT	19376_74_NNMT_NNMT	M18254	paraxanthine	2	0.16879	0.18464	0.360635	DeCODE	P40261	Shin et al.	paraxanthine	HMDB0001860	ENSG00000166741	NNMT	FALSE
33968	MR-IVW	19376_74_NNMT_NNMT	19376_74_NNMT_NNMT	M18467	eicosapentaenoate (epa; 20:5n3)	2	0.147158	0.180881	0.415897	DeCODE	P40261	Shin et al.	eicosapentaenoate (epa; 20:5n3)	HMDB0001999	ENSG00000166741	NNMT	FALSE
33969	MR-IVW	19376_74_NNMT_NNMT	19376_74_NNMT_NNMT	M18474	estrone 3-sulfate	2	0.159895	0.512678	0.75513	DeCODE	P40261	Shin et al.	estrone 3-sulfate	HMDB0001425	ENSG00000166741	NNMT	FALSE
33970	MR-IVW	19376_74_NNMT_NNMT	19376_74_NNMT_NNMT	M18494	taurochenodeoxycholate	2	0.212099	0.211754	0.316523	DeCODE	P40261	Shin et al.	taurochenodeoxycholate	HMDB0000951	ENSG00000166741	NNMT	FALSE
33971	MR-IVW	19376_74_NNMT_NNMT	19376_74_NNMT_NNMT	M19323	docosahexaenoate (dha; 22:6n3)	2	0.119156	0.180859	0.510004	DeCODE	P40261	Shin et al.	docosahexaenoate (dha; 22:6n3)	HMDB0002183	ENSG00000166741	NNMT	FALSE
33972	MR-IVW	19376_74_NNMT_NNMT	19376_74_NNMT_NNMT	M19934	myo-inositol	2	-0.442927	0.180996	0.0143985	DeCODE	P40261	Shin et al.	myo-inositol	HMDB0000211	ENSG00000166741	NNMT	FALSE
33973	MR-IVW	19376_74_NNMT_NNMT	19376_74_NNMT_NNMT	M20489	glucose	2	-0.210156	0.181407	0.246668	DeCODE	P40261	Shin et al.	glucose	HMDB0000122	ENSG00000166741	NNMT	FALSE
33974	MR-IVW	19376_74_NNMT_NNMT	19376_74_NNMT_NNMT	M21044	2-hydroxybutyrate (ahb)	2	-0.314968	0.180891	0.081647	DeCODE	P40261	Shin et al.	2-hydroxybutyrate (ahb)	HMDB0000008	ENSG00000166741	NNMT	FALSE
33975	MR-IVW	19376_74_NNMT_NNMT	19376_74_NNMT_NNMT	M22189	palmitoylcarnitine (c16)	2	0.111942	0.182234	0.539032	DeCODE	P40261	Shin et al.	palmitoylcarnitine (c16)	HMDB0000222	ENSG00000166741	NNMT	FALSE
33976	MR-IVW	19376_74_NNMT_NNMT	19376_74_NNMT_NNMT	M22842	cholate	2	0.0282932	0.2075	0.891542	DeCODE	P40261	Shin et al.	cholate	HMDB0000619	ENSG00000166741	NNMT	FALSE
33977	MR-IVW	19376_74_NNMT_NNMT	19376_74_NNMT_NNMT	M27716	bilirubin (z,z)	2	0.290947	0.194144	0.133972	DeCODE	P40261	Shin et al.	bilirubin (z,z)	HMDB0000054	ENSG00000166741	NNMT	FALSE
33978	MR-IVW	19376_74_NNMT_NNMT	19376_74_NNMT_NNMT	M27718	creatine	2	-0.524849	0.326955	0.108436	DeCODE	P40261	Shin et al.	creatine	HMDB0000064	ENSG00000166741	NNMT	FALSE
33979	MR-IVW	19376_74_NNMT_NNMT	19376_74_NNMT_NNMT	M31453	cysteine	2	0.00929874	0.182258	0.95931	DeCODE	P40261	Shin et al.	cysteine	HMDB0000574	ENSG00000166741	NNMT	FALSE
33980	MR-IVW	19376_74_NNMT_NNMT	19376_74_NNMT_NNMT	M31454	cystine	2	-0.0843819	0.348747	0.808813	DeCODE	P40261	Shin et al.	cystine	HMDB0000192	ENSG00000166741	NNMT	FALSE
33981	MR-IVW	19376_74_NNMT_NNMT	19376_74_NNMT_NNMT	M32198	acetylcarnitine (c2)	2	-0.183272	0.181028	0.311347	DeCODE	P40261	Shin et al.	acetylcarnitine (c2)	HMDB0000201	ENSG00000166741	NNMT	FALSE
33982	MR-IVW	19376_74_NNMT_NNMT	19376_74_NNMT_NNMT	M32315	serine	2	-0.0645525	0.181108	0.721518	DeCODE	P40261	Shin et al.	serine	HMDB0000187	ENSG00000166741	NNMT	FALSE
33983	MR-IVW	19376_74_NNMT_NNMT	19376_74_NNMT_NNMT	M32319	trans-4-hydroxyproline	2	0.161399	0.181029	0.372627	DeCODE	P40261	Shin et al.	trans-4-hydroxyproline	HMDB0000725	ENSG00000166741	NNMT	FALSE
33984	MR-IVW	19376_74_NNMT_NNMT	19376_74_NNMT_NNMT	M32322	glutamate	2	-0.23338	0.18101	0.197286	DeCODE	P40261	Shin et al.	glutamate	HMDB0000148	ENSG00000166741	NNMT	FALSE
33985	MR-IVW	19376_74_NNMT_NNMT	19376_74_NNMT_NNMT	M32338	glycine	2	-0.0297619	0.18103	0.869414	DeCODE	P40261	Shin et al.	glycine	HMDB0000123	ENSG00000166741	NNMT	FALSE
33986	MR-IVW	19376_74_NNMT_NNMT	19376_74_NNMT_NNMT	M32339	alanine	2	0.142534	0.181175	0.431447	DeCODE	P40261	Shin et al.	alanine	HMDB0000161	ENSG00000166741	NNMT	FALSE
33987	MR-IVW	19376_74_NNMT_NNMT	19376_74_NNMT_NNMT	M32425	dehydroepiandrosterone sulfate (dhea-s)	2	0.21052	0.181149	0.245179	DeCODE	P40261	Shin et al.	dehydroepiandrosterone sulfate (dhea-s)	HMDB0001032	ENSG00000166741	NNMT	FALSE
33988	MR-IVW	19376_74_NNMT_NNMT	19376_74_NNMT_NNMT	M32458	oleamide	2	-0.121551	0.187243	0.516234	DeCODE	P40261	Shin et al.	oleamide	HMDB0002117	ENSG00000166741	NNMT	FALSE
33989	MR-IVW	19376_74_NNMT_NNMT	19376_74_NNMT_NNMT	M32593	heme	2	0.302964	0.201131	0.131989	DeCODE	P40261	Shin et al.	heme	HMDB0003178	ENSG00000166741	NNMT	FALSE
33990	MR-IVW	19376_74_NNMT_NNMT	19376_74_NNMT_NNMT	M33453	alpha-ketoglutarate	2	0.244485	0.20532	0.233751	DeCODE	P40261	Shin et al.	alpha-ketoglutarate	HMDB0000208	ENSG00000166741	NNMT	FALSE
33991	MR-IVW	19376_74_NNMT_NNMT	19376_74_NNMT_NNMT	M34106	bilirubin (e,z or z,e)*	2	-0.39981	0.220406	0.0696821	DeCODE	P40261	Shin et al.	bilirubin (e,z or z,e)*	HMDB0000488	ENSG00000166741	NNMT	FALSE
33992	MR-IVW	19376_74_NNMT_NNMT	19376_74_NNMT_NNMT	M34283	asparagine	2	-0.0921275	0.181526	0.611793	DeCODE	P40261	Shin et al.	asparagine	HMDB0000168	ENSG00000166741	NNMT	FALSE
33993	MR-IVW	19376_74_NNMT_NNMT	19376_74_NNMT_NNMT	bioa_001	alanine	2	0.115848	0.0535124	0.0303972	DeCODE	P40261	Lotta et al.	alanine	HMDB0000161	ENSG00000166741	NNMT	FALSE
33994	MR-IVW	19376_74_NNMT_NNMT	19376_74_NNMT_NNMT	bioa_002	arginine	2	0.0276148	0.0885795	0.755229	DeCODE	P40261	Lotta et al.	arginine	HMDB0000517	ENSG00000166741	NNMT	FALSE
33995	MR-IVW	19376_74_NNMT_NNMT	19376_74_NNMT_NNMT	bioa_003	asparagine	2	-0.0864719	0.0882964	0.327414	DeCODE	P40261	Lotta et al.	asparagine	HMDB0000168	ENSG00000166741	NNMT	FALSE
33996	MR-IVW	19376_74_NNMT_NNMT	19376_74_NNMT_NNMT	bioa_004	aspartate	2	-0.0638457	0.0885072	0.470687	DeCODE	P40261	Lotta et al.	aspartate	HMDB0000191	ENSG00000166741	NNMT	FALSE
33997	MR-IVW	19376_74_NNMT_NNMT	19376_74_NNMT_NNMT	bioa_005	citrulline	2	-0.110554	0.0882699	0.210406	DeCODE	P40261	Lotta et al.	citrulline	HMDB0000904	ENSG00000166741	NNMT	FALSE
33998	MR-IVW	19376_74_NNMT_NNMT	19376_74_NNMT_NNMT	bioa_006	glutamine	2	-0.0741113	0.0537024	0.167575	DeCODE	P40261	Lotta et al.	glutamine	HMDB0000641	ENSG00000166741	NNMT	FALSE
33999	MR-IVW	19376_74_NNMT_NNMT	19376_74_NNMT_NNMT	bioa_007	glutamate	2	0.0223502	0.0882175	0.799995	DeCODE	P40261	Lotta et al.	glutamate	HMDB0000148	ENSG00000166741	NNMT	FALSE
34000	MR-IVW	19376_74_NNMT_NNMT	19376_74_NNMT_NNMT	bioa_008	glycine	2	0.0188546	0.0556756	0.734873	DeCODE	P40261	Lotta et al.	glycine	HMDB0000123	ENSG00000166741	NNMT	FALSE
34001	MR-IVW	19376_74_NNMT_NNMT	19376_74_NNMT_NNMT	bioa_009	histidine	2	0.00412155	0.05462	0.93985	DeCODE	P40261	Lotta et al.	histidine	HMDB0000177	ENSG00000166741	NNMT	FALSE
34002	MR-IVW	19376_74_NNMT_NNMT	19376_74_NNMT_NNMT	bioa_013	methionine	2	-0.0364708	0.0882321	0.67935	DeCODE	P40261	Lotta et al.	methionine	HMDB0000696	ENSG00000166741	NNMT	FALSE
34003	MR-IVW	19376_74_NNMT_NNMT	19376_74_NNMT_NNMT	bioa_014	ornithine	2	-0.0159875	0.0883	0.856322	DeCODE	P40261	Lotta et al.	ornithine	HMDB0000214	ENSG00000166741	NNMT	FALSE
34004	MR-IVW	19376_74_NNMT_NNMT	19376_74_NNMT_NNMT	bioa_015	phenylethylamine	2	-0.0316875	0.166739	0.849276	DeCODE	P40261	Lotta et al.	phenylethylamine	HMDB0012275	ENSG00000166741	NNMT	FALSE
34005	MR-IVW	19376_74_NNMT_NNMT	19376_74_NNMT_NNMT	bioa_016	phenylalanine	2	0.0423833	0.0541978	0.434208	DeCODE	P40261	Lotta et al.	phenylalanine	HMDB0000159	ENSG00000166741	NNMT	FALSE
34006	MR-IVW	19376_74_NNMT_NNMT	19376_74_NNMT_NNMT	bioa_018	serine	2	-0.0724711	0.0882495	0.411528	DeCODE	P40261	Lotta et al.	serine	HMDB0000187	ENSG00000166741	NNMT	FALSE
34007	MR-IVW	19376_74_NNMT_NNMT	19376_74_NNMT_NNMT	bioa_019	threonine	2	-0.0768414	0.0907447	0.397114	DeCODE	P40261	Lotta et al.	threonine	HMDB0000167	ENSG00000166741	NNMT	FALSE
34008	MR-IVW	19376_74_NNMT_NNMT	19376_74_NNMT_NNMT	bioa_020	tryptophan	2	0.0205931	0.0882229	0.815435	DeCODE	P40261	Lotta et al.	tryptophan	HMDB0000929	ENSG00000166741	NNMT	FALSE
34009	MR-IVW	19376_74_NNMT_NNMT	19376_74_NNMT_NNMT	bioa_021	tyrosine	2	0.0503051	0.0534819	0.34691	DeCODE	P40261	Lotta et al.	tyrosine	HMDB0000158	ENSG00000166741	NNMT	FALSE
34010	MR-IVW	19376_74_NNMT_NNMT	19376_74_NNMT_NNMT	bioa_022	valine	2	0.0368878	0.0537587	0.492603	DeCODE	P40261	Lotta et al.	valine	HMDB0000883	ENSG00000166741	NNMT	FALSE
34011	MR-IVW	19376_74_NNMT_NNMT	19376_74_NNMT_NNMT	bioa_023	n-acetylornithine	2	-0.0615092	0.0886268	0.487667	DeCODE	P40261	Lotta et al.	n-acetylornithine	HMDB0003357	ENSG00000166741	NNMT	FALSE
34012	MR-IVW	19376_74_NNMT_NNMT	19376_74_NNMT_NNMT	bioa_030	trans-hydroxyproline	2	0.18869	0.0883306	0.0326649	DeCODE	P40261	Lotta et al.	trans-hydroxyproline	HMDB0000725	ENSG00000166741	NNMT	FALSE
34013	MR-IVW	19376_74_NNMT_NNMT	19376_74_NNMT_NNMT	bioa_031	sarcosine	2	0.111603	0.101966	0.273728	DeCODE	P40261	Lotta et al.	sarcosine	HMDB0000271	ENSG00000166741	NNMT	FALSE
34014	MR-IVW	19376_74_NNMT_NNMT	19376_74_NNMT_NNMT	bioa_032	serotonin	2	-0.0145527	0.112944	0.897477	DeCODE	P40261	Lotta et al.	serotonin	HMDB0000259	ENSG00000166741	NNMT	FALSE
34015	MR-IVW	19376_74_NNMT_NNMT	19376_74_NNMT_NNMT	bioa_033	spermidine	2	-0.055487	0.119439	0.642245	DeCODE	P40261	Lotta et al.	spermidine	HMDB0001257	ENSG00000166741	NNMT	FALSE
34016	MR-IVW	19376_74_NNMT_NNMT	19376_74_NNMT_NNMT	bior_002	acetylcarnitine (c2)	2	-0.0872762	0.0881741	0.322264	DeCODE	P40261	Lotta et al.	acetylcarnitine (c2)	HMDB0000201	ENSG00000166741	NNMT	FALSE
34017	MR-IVW	19376_74_NNMT_NNMT	19376_74_NNMT_NNMT	bior_031	hexadecanoylcarnitine	2	0.00259483	0.0883073	0.976558	DeCODE	P40261	Lotta et al.	hexadecanoylcarnitine	HMDB0000222	ENSG00000166741	NNMT	FALSE
34018	MR-IVW	19376_74_NNMT_NNMT	19376_74_NNMT_NNMT	met-d-Acetate	acetate	2	-0.0223618	0.0455049	0.623133	DeCODE	P40261	Borges et al.	acetate	HMDB0000042	ENSG00000166741	NNMT	FALSE
34019	MR-IVW	19376_74_NNMT_NNMT	19376_74_NNMT_NNMT	met-d-Acetoacetate	acetoacetate	2	-0.0937445	0.0454988	0.0393627	DeCODE	P40261	Borges et al.	acetoacetate	HMDB0000060	ENSG00000166741	NNMT	FALSE
34020	MR-IVW	19376_74_NNMT_NNMT	19376_74_NNMT_NNMT	met-d-Ala	alanine	2	0.0661134	0.0454992	0.146205	DeCODE	P40261	Borges et al.	alanine	HMDB0000161	ENSG00000166741	NNMT	FALSE
34021	MR-IVW	19376_74_NNMT_NNMT	19376_74_NNMT_NNMT	met-d-Citrate	citrate	2	-0.0619825	0.0455008	0.173126	DeCODE	P40261	Borges et al.	citrate	HMDB0000094	ENSG00000166741	NNMT	FALSE
34022	MR-IVW	19376_74_NNMT_NNMT	19376_74_NNMT_NNMT	met-d-Gln	glutamine	2	0.0837535	0.0455632	0.0660353	DeCODE	P40261	Borges et al.	glutamine	HMDB0000641	ENSG00000166741	NNMT	FALSE
34023	MR-IVW	19376_74_NNMT_NNMT	19376_74_NNMT_NNMT	met-d-Glucose	glucose	2	-0.0515665	0.0455403	0.257497	DeCODE	P40261	Borges et al.	glucose	HMDB0000122	ENSG00000166741	NNMT	FALSE
34024	MR-IVW	19376_74_NNMT_NNMT	19376_74_NNMT_NNMT	met-d-Gly	glycine	2	0.116652	0.0455189	0.0103858	DeCODE	P40261	Borges et al.	glycine	HMDB0000123	ENSG00000166741	NNMT	FALSE
34025	MR-IVW	19376_74_NNMT_NNMT	19376_74_NNMT_NNMT	met-d-His	histidine	2	0.00351353	0.0455344	0.938495	DeCODE	P40261	Borges et al.	histidine	HMDB0000177	ENSG00000166741	NNMT	FALSE
34026	MR-IVW	19376_74_NNMT_NNMT	19376_74_NNMT_NNMT	met-d-LA	linoleate (18:2n6)	2	-0.0520933	0.0455141	0.252395	DeCODE	P40261	Borges et al.	linoleate (18:2n6)	HMDB0006270,HMDB0000673	ENSG00000166741	NNMT	FALSE
34027	MR-IVW	19376_74_NNMT_NNMT	19376_74_NNMT_NNMT	met-d-Phe	phenylalanine	2	0.0284007	0.0455091	0.532584	DeCODE	P40261	Borges et al.	phenylalanine	HMDB0000159	ENSG00000166741	NNMT	FALSE
34028	MR-IVW	19376_74_NNMT_NNMT	19376_74_NNMT_NNMT	met-d-Pyruvate	pyruvate	2	0.0565212	0.0455638	0.214796	DeCODE	P40261	Borges et al.	pyruvate	HMDB0000243	ENSG00000166741	NNMT	FALSE
34029	MR-IVW	19376_74_NNMT_NNMT	19376_74_NNMT_NNMT	met-d-Tyr	tyrosine	2	-0.0146455	0.0455317	0.747713	DeCODE	P40261	Borges et al.	tyrosine	HMDB0000158	ENSG00000166741	NNMT	FALSE
34030	MR-IVW	19376_74_NNMT_NNMT	19376_74_NNMT_NNMT	met-d-Val	valine	2	-0.0452983	0.0455045	0.319508	DeCODE	P40261	Borges et al.	valine	HMDB0000883	ENSG00000166741	NNMT	FALSE
34031	MR-IVW	19446_1_GMPR2_GMPR2	19446_1_GMPR2_GMPR2	GCST90199627	n-alpha-acetylornithine	4	0.0224629	0.0474109	0.635647	DeCODE	Q9P2T1	Chen et al.	n-alpha-acetylornithine	HMDB0003357	ENSG00000100938	GMPR2	FALSE
34032	MR-IVW	19446_1_GMPR2_GMPR2	19446_1_GMPR2_GMPR2	GCST90199628	3-methylhistidine	4	0.0311978	0.0428324	0.466388	DeCODE	Q9P2T1	Chen et al.	3-methylhistidine	HMDB0000479	ENSG00000100938	GMPR2	FALSE
34033	MR-IVW	19446_1_GMPR2_GMPR2	19446_1_GMPR2_GMPR2	GCST90199629	glycerophosphorylcholine (gpc)	4	0.0370865	0.0396909	0.350106	DeCODE	Q9P2T1	Chen et al.	glycerophosphorylcholine (gpc)	HMDB0000086	ENSG00000100938	GMPR2	FALSE
34034	MR-IVW	19446_1_GMPR2_GMPR2	19446_1_GMPR2_GMPR2	GCST90199637	n-acetylglutamate	4	-0.0159911	0.0405973	0.693659	DeCODE	Q9P2T1	Chen et al.	n-acetylglutamate	HMDB0001138	ENSG00000100938	GMPR2	FALSE
34035	MR-IVW	19446_1_GMPR2_GMPR2	19446_1_GMPR2_GMPR2	GCST90199651	docosahexaenoate (dha; 22:6n3)	4	-0.000723294	0.0390168	0.98521	DeCODE	Q9P2T1	Chen et al.	docosahexaenoate (dha; 22:6n3)	HMDB0002183	ENSG00000100938	GMPR2	FALSE
34036	MR-IVW	19446_1_GMPR2_GMPR2	19446_1_GMPR2_GMPR2	GCST90199652	1-stearoyl-2-oleoyl-gps (18:0/18:1)	4	0.053204	0.0429624	0.215574	DeCODE	Q9P2T1	Chen et al.	1-stearoyl-2-oleoyl-gps (18:0/18:1)	HMDB0010163	ENSG00000100938	GMPR2	FALSE
34037	MR-IVW	19446_1_GMPR2_GMPR2	19446_1_GMPR2_GMPR2	GCST90199654	paraxanthine	4	0.0465889	0.0400932	0.24523	DeCODE	Q9P2T1	Chen et al.	paraxanthine	HMDB0001860	ENSG00000100938	GMPR2	FALSE
34038	MR-IVW	19446_1_GMPR2_GMPR2	19446_1_GMPR2_GMPR2	GCST90199665	n-acetylaspartate (naa)	4	0.0311358	0.0445041	0.484166	DeCODE	Q9P2T1	Chen et al.	n-acetylaspartate (naa)	HMDB0000812	ENSG00000100938	GMPR2	FALSE
34039	MR-IVW	19446_1_GMPR2_GMPR2	19446_1_GMPR2_GMPR2	GCST90199666	palmitoylcarnitine (c16)	4	0.0322888	0.0390719	0.40858	DeCODE	Q9P2T1	Chen et al.	palmitoylcarnitine (c16)	HMDB0000222	ENSG00000100938	GMPR2	FALSE
34040	MR-IVW	19446_1_GMPR2_GMPR2	19446_1_GMPR2_GMPR2	GCST90199669	acetylcarnitine (c2)	4	-0.0440666	0.0425237	0.30007	DeCODE	Q9P2T1	Chen et al.	acetylcarnitine (c2)	HMDB0000201	ENSG00000100938	GMPR2	FALSE
34041	MR-IVW	19446_1_GMPR2_GMPR2	19446_1_GMPR2_GMPR2	GCST90199673	dehydroepiandrosterone sulfate (dhea-s)	4	0.036908	0.0413997	0.372659	DeCODE	Q9P2T1	Chen et al.	dehydroepiandrosterone sulfate (dhea-s)	HMDB0001032	ENSG00000100938	GMPR2	FALSE
34042	MR-IVW	19446_1_GMPR2_GMPR2	19446_1_GMPR2_GMPR2	GCST90199691	1-methylhistidine	4	0.0487921	0.0458455	0.287206	DeCODE	Q9P2T1	Chen et al.	1-methylhistidine	HMDB0000001	ENSG00000100938	GMPR2	FALSE
34043	MR-IVW	19446_1_GMPR2_GMPR2	19446_1_GMPR2_GMPR2	GCST90199845	sphinganine-1-phosphate	4	-0.0245382	0.0464922	0.597644	DeCODE	Q9P2T1	Chen et al.	sphinganine-1-phosphate	HMDB0001383	ENSG00000100938	GMPR2	FALSE
34044	MR-IVW	19446_1_GMPR2_GMPR2	19446_1_GMPR2_GMPR2	GCST90199896	sulfate*	4	0.0789173	0.0393238	0.0447646	DeCODE	Q9P2T1	Chen et al.	sulfate*	HMDB01448	ENSG00000100938	GMPR2	FALSE
34045	MR-IVW	19446_1_GMPR2_GMPR2	19446_1_GMPR2_GMPR2	GCST90199972	sphingomyelin (d18:1/24:1, d18:2/24:0)*	4	0.0207771	0.0390458	0.594643	DeCODE	Q9P2T1	Chen et al.	sphingomyelin (d18:1/24:1, d18:2/24:0)*	HMDB0012107	ENSG00000100938	GMPR2	FALSE
34046	MR-IVW	19446_1_GMPR2_GMPR2	19446_1_GMPR2_GMPR2	GCST90200001	sphingomyelin (d18:1/20:0, d16:1/22:0)*	4	-0.0181863	0.0390696	0.641585	DeCODE	Q9P2T1	Chen et al.	sphingomyelin (d18:1/20:0, d16:1/22:0)*	HMDB0012102	ENSG00000100938	GMPR2	FALSE
34047	MR-IVW	19446_1_GMPR2_GMPR2	19446_1_GMPR2_GMPR2	GCST90200049	myristoyl dihydrosphingomyelin (d18:0/14:0)*	4	0.0332513	0.0390759	0.394802	DeCODE	Q9P2T1	Chen et al.	myristoyl dihydrosphingomyelin (d18:0/14:0)*	HMDB0012085	ENSG00000100938	GMPR2	FALSE
34048	MR-IVW	19446_1_GMPR2_GMPR2	19446_1_GMPR2_GMPR2	GCST90200056	sphingomyelin (d18:0/18:0, d19:0/17:0)*	4	0.00902309	0.0399059	0.821117	DeCODE	Q9P2T1	Chen et al.	sphingomyelin (d18:0/18:0, d19:0/17:0)*	HMDB0012087	ENSG00000100938	GMPR2	FALSE
34049	MR-IVW	19446_1_GMPR2_GMPR2	19446_1_GMPR2_GMPR2	GCST90200279	pantothenate	4	-0.0586271	0.0392181	0.134941	DeCODE	Q9P2T1	Chen et al.	pantothenate	HMDB0000210	ENSG00000100938	GMPR2	FALSE
34050	MR-IVW	19446_1_GMPR2_GMPR2	19446_1_GMPR2_GMPR2	GCST90200281	phosphoethanolamine	4	0.0726276	0.0410922	0.0771562	DeCODE	Q9P2T1	Chen et al.	phosphoethanolamine	HMDB0000224	ENSG00000100938	GMPR2	FALSE
34051	MR-IVW	19446_1_GMPR2_GMPR2	19446_1_GMPR2_GMPR2	GCST90200283	3-ureidopropionate	4	-0.00815099	0.040875	0.84194	DeCODE	Q9P2T1	Chen et al.	3-ureidopropionate	HMDB0000026	ENSG00000100938	GMPR2	FALSE
34052	MR-IVW	19446_1_GMPR2_GMPR2	19446_1_GMPR2_GMPR2	GCST90200291	sarcosine	4	-0.0506357	0.0432903	0.242131	DeCODE	Q9P2T1	Chen et al.	sarcosine	HMDB0000271	ENSG00000100938	GMPR2	FALSE
34053	MR-IVW	19446_1_GMPR2_GMPR2	19446_1_GMPR2_GMPR2	GCST90200292	trans-4-hydroxyproline	4	0.0101514	0.0390813	0.795055	DeCODE	Q9P2T1	Chen et al.	trans-4-hydroxyproline	HMDB0000725	ENSG00000100938	GMPR2	FALSE
34054	MR-IVW	19446_1_GMPR2_GMPR2	19446_1_GMPR2_GMPR2	GCST90200293	thyroxine	4	0.0206406	0.0390573	0.597174	DeCODE	Q9P2T1	Chen et al.	thyroxine	HMDB0000248	ENSG00000100938	GMPR2	FALSE
34055	MR-IVW	19446_1_GMPR2_GMPR2	19446_1_GMPR2_GMPR2	GCST90200296	methyl indole-3-acetate	4	0.0470722	0.0505403	0.351657	DeCODE	Q9P2T1	Chen et al.	methyl indole-3-acetate	HMDB0029738	ENSG00000100938	GMPR2	FALSE
34056	MR-IVW	19446_1_GMPR2_GMPR2	19446_1_GMPR2_GMPR2	GCST90200304	citrate	4	0.0374017	0.0420115	0.373319	DeCODE	Q9P2T1	Chen et al.	citrate	HMDB0000094	ENSG00000100938	GMPR2	FALSE
34057	MR-IVW	19446_1_GMPR2_GMPR2	19446_1_GMPR2_GMPR2	GCST90200306	butyrate/isobutyrate (4:0)	4	-0.0477075	0.0404378	0.238089	DeCODE	Q9P2T1	Chen et al.	butyrate/isobutyrate (4:0)	HMDB0000039	ENSG00000100938	GMPR2	FALSE
34058	MR-IVW	19446_1_GMPR2_GMPR2	19446_1_GMPR2_GMPR2	GCST90200314	n-acetylneuraminate	4	0.0669178	0.0391991	0.0877981	DeCODE	Q9P2T1	Chen et al.	n-acetylneuraminate	HMDB0000230	ENSG00000100938	GMPR2	FALSE
34059	MR-IVW	19446_1_GMPR2_GMPR2	19446_1_GMPR2_GMPR2	GCST90200318	acetoacetate	4	-0.0837875	0.0427826	0.0501774	DeCODE	Q9P2T1	Chen et al.	acetoacetate	HMDB0000060	ENSG00000100938	GMPR2	FALSE
34060	MR-IVW	19446_1_GMPR2_GMPR2	19446_1_GMPR2_GMPR2	GCST90200319	cys-gly, oxidized	4	-0.0373972	0.0433297	0.388091	DeCODE	Q9P2T1	Chen et al.	cys-gly, oxidized	HMDB0000078	ENSG00000100938	GMPR2	FALSE
34061	MR-IVW	19446_1_GMPR2_GMPR2	19446_1_GMPR2_GMPR2	GCST90200321	cholate	4	0.0248483	0.0456359	0.586104	DeCODE	Q9P2T1	Chen et al.	cholate	HMDB0000619	ENSG00000100938	GMPR2	FALSE
34062	MR-IVW	19446_1_GMPR2_GMPR2	19446_1_GMPR2_GMPR2	GCST90200323	creatine	4	0.0522575	0.0421913	0.215498	DeCODE	Q9P2T1	Chen et al.	creatine	HMDB0000064	ENSG00000100938	GMPR2	FALSE
34063	MR-IVW	19446_1_GMPR2_GMPR2	19446_1_GMPR2_GMPR2	GCST90200325	glycerol	4	0.0516774	0.0447477	0.248147	DeCODE	Q9P2T1	Chen et al.	glycerol	HMDB0000131	ENSG00000100938	GMPR2	FALSE
34064	MR-IVW	19446_1_GMPR2_GMPR2	19446_1_GMPR2_GMPR2	GCST90200327	choline	4	0.00160578	0.0390562	0.967204	DeCODE	Q9P2T1	Chen et al.	choline	HMDB0000097	ENSG00000100938	GMPR2	FALSE
34065	MR-IVW	19446_1_GMPR2_GMPR2	19446_1_GMPR2_GMPR2	GCST90200335	stearoyl sphingomyelin (d18:1/18:0)	4	0.00463604	0.0395417	0.906666	DeCODE	Q9P2T1	Chen et al.	stearoyl sphingomyelin (d18:1/18:0)	HMDB0001348	ENSG00000100938	GMPR2	FALSE
34066	MR-IVW	19446_1_GMPR2_GMPR2	19446_1_GMPR2_GMPR2	GCST90200336	n-palmitoyl-sphingosine (d18:1/16:0)	4	0.0315893	0.0404084	0.434362	DeCODE	Q9P2T1	Chen et al.	n-palmitoyl-sphingosine (d18:1/16:0)	HMDB0004949	ENSG00000100938	GMPR2	FALSE
34067	MR-IVW	19446_1_GMPR2_GMPR2	19446_1_GMPR2_GMPR2	GCST90200337	taurochenodeoxycholate	4	-0.0119172	0.0395721	0.763299	DeCODE	Q9P2T1	Chen et al.	taurochenodeoxycholate	HMDB0000951	ENSG00000100938	GMPR2	FALSE
34068	MR-IVW	19446_1_GMPR2_GMPR2	19446_1_GMPR2_GMPR2	GCST90200341	n-stearoyl-sphingosine (d18:1/18:0)*	4	0.023381	0.0392064	0.550938	DeCODE	Q9P2T1	Chen et al.	n-stearoyl-sphingosine (d18:1/18:0)*	HMDB0004950	ENSG00000100938	GMPR2	FALSE
34069	MR-IVW	19446_1_GMPR2_GMPR2	19446_1_GMPR2_GMPR2	GCST90200345	s-adenosylhomocysteine (sah)	4	0.084275	0.055607	0.129634	DeCODE	Q9P2T1	Chen et al.	s-adenosylhomocysteine (sah)	HMDB00939	ENSG00000100938	GMPR2	FALSE
34070	MR-IVW	19446_1_GMPR2_GMPR2	19446_1_GMPR2_GMPR2	GCST90200348	quinolinate	4	-0.0299352	0.040944	0.464702	DeCODE	Q9P2T1	Chen et al.	quinolinate	HMDB0000232	ENSG00000100938	GMPR2	FALSE
34071	MR-IVW	19446_1_GMPR2_GMPR2	19446_1_GMPR2_GMPR2	GCST90200349	eicosapentaenoate (epa; 20:5n3)	4	0.0423561	0.0444093	0.340202	DeCODE	Q9P2T1	Chen et al.	eicosapentaenoate (epa; 20:5n3)	HMDB0001999	ENSG00000100938	GMPR2	FALSE
34072	MR-IVW	19446_1_GMPR2_GMPR2	19446_1_GMPR2_GMPR2	GCST90200351	n-acetylputrescine	4	0.0217791	0.0391022	0.577542	DeCODE	Q9P2T1	Chen et al.	n-acetylputrescine	HMDB0002064	ENSG00000100938	GMPR2	FALSE
34073	MR-IVW	19446_1_GMPR2_GMPR2	19446_1_GMPR2_GMPR2	GCST90200354	linoleate (18:2n6)	4	-0.0374669	0.0542333	0.489662	DeCODE	Q9P2T1	Chen et al.	linoleate (18:2n6)	HMDB0006270,HMDB0000673	ENSG00000100938	GMPR2	FALSE
34074	MR-IVW	19446_1_GMPR2_GMPR2	19446_1_GMPR2_GMPR2	GCST90200355	adenosine 5'-diphosphate (adp)	4	0.0161142	0.0572748	0.778443	DeCODE	Q9P2T1	Chen et al.	adenosine 5'-diphosphate (adp)	HMDB0001341	ENSG00000100938	GMPR2	FALSE
34075	MR-IVW	19446_1_GMPR2_GMPR2	19446_1_GMPR2_GMPR2	GCST90200356	adenosine 5'-monophosphate (amp)	4	0.0866886	0.0399454	0.0299933	DeCODE	Q9P2T1	Chen et al.	adenosine 5'-monophosphate (amp)	HMDB0000045	ENSG00000100938	GMPR2	FALSE
34076	MR-IVW	19446_1_GMPR2_GMPR2	19446_1_GMPR2_GMPR2	GCST90200358	arachidonate (20:4n6)	4	0.00185998	0.0459215	0.967692	DeCODE	Q9P2T1	Chen et al.	arachidonate (20:4n6)	HMDB0001043	ENSG00000100938	GMPR2	FALSE
34077	MR-IVW	19446_1_GMPR2_GMPR2	19446_1_GMPR2_GMPR2	GCST90200359	5-methylthioadenosine (mta)	4	0.00385583	0.0391813	0.921607	DeCODE	Q9P2T1	Chen et al.	5-methylthioadenosine (mta)	HMDB0001173	ENSG00000100938	GMPR2	FALSE
34078	MR-IVW	19446_1_GMPR2_GMPR2	19446_1_GMPR2_GMPR2	GCST90200361	beta-alanine	4	0.0533473	0.0394085	0.175832	DeCODE	Q9P2T1	Chen et al.	beta-alanine	HMDB0000056	ENSG00000100938	GMPR2	FALSE
34079	MR-IVW	19446_1_GMPR2_GMPR2	19446_1_GMPR2_GMPR2	GCST90200362	succinate	4	-0.018747	0.0478889	0.695451	DeCODE	Q9P2T1	Chen et al.	succinate	HMDB0000254	ENSG00000100938	GMPR2	FALSE
34080	MR-IVW	19446_1_GMPR2_GMPR2	19446_1_GMPR2_GMPR2	GCST90200363	choline phosphate	4	0.0730766	0.0471514	0.121183	DeCODE	Q9P2T1	Chen et al.	choline phosphate	HMDB0001565	ENSG00000100938	GMPR2	FALSE
34081	MR-IVW	19446_1_GMPR2_GMPR2	19446_1_GMPR2_GMPR2	GCST90200364	cysteinylglycine	4	-0.010413	0.0392921	0.790997	DeCODE	Q9P2T1	Chen et al.	cysteinylglycine	HMDB0000078	ENSG00000100938	GMPR2	FALSE
34082	MR-IVW	19446_1_GMPR2_GMPR2	19446_1_GMPR2_GMPR2	GCST90200365	phenylpyruvate	4	0.0117859	0.0391055	0.76312	DeCODE	Q9P2T1	Chen et al.	phenylpyruvate	HMDB0000205	ENSG00000100938	GMPR2	FALSE
34083	MR-IVW	19446_1_GMPR2_GMPR2	19446_1_GMPR2_GMPR2	GCST90200368	cholesterol	4	-0.00198744	0.0390659	0.959426	DeCODE	Q9P2T1	Chen et al.	cholesterol	HMDB0000067	ENSG00000100938	GMPR2	FALSE
34084	MR-IVW	19446_1_GMPR2_GMPR2	19446_1_GMPR2_GMPR2	GCST90200369	2-hydroxyphenylacetate	4	-0.0214296	0.0411547	0.60257	DeCODE	Q9P2T1	Chen et al.	2-hydroxyphenylacetate	HMDB0000669	ENSG00000100938	GMPR2	FALSE
34085	MR-IVW	19446_1_GMPR2_GMPR2	19446_1_GMPR2_GMPR2	GCST90200370	aspartate	4	0.0395501	0.0390784	0.311503	DeCODE	Q9P2T1	Chen et al.	aspartate	HMDB0000191	ENSG00000100938	GMPR2	FALSE
34086	MR-IVW	19446_1_GMPR2_GMPR2	19446_1_GMPR2_GMPR2	GCST90200372	arginine	4	-0.0192058	0.042475	0.651148	DeCODE	Q9P2T1	Chen et al.	arginine	HMDB0000517	ENSG00000100938	GMPR2	FALSE
34087	MR-IVW	19446_1_GMPR2_GMPR2	19446_1_GMPR2_GMPR2	GCST90200374	sphinganine	4	0.0267915	0.0453727	0.554871	DeCODE	Q9P2T1	Chen et al.	sphinganine	HMDB0000269	ENSG00000100938	GMPR2	FALSE
34088	MR-IVW	19446_1_GMPR2_GMPR2	19446_1_GMPR2_GMPR2	GCST90200376	flavin adenine dinucleotide (fad)	4	0.137954	0.0520613	0.00805292	DeCODE	Q9P2T1	Chen et al.	flavin adenine dinucleotide (fad)	HMDB0001248	ENSG00000100938	GMPR2	FALSE
34089	MR-IVW	19446_1_GMPR2_GMPR2	19446_1_GMPR2_GMPR2	GCST90200377	histidine	4	0.00347343	0.0447585	0.938143	DeCODE	Q9P2T1	Chen et al.	histidine	HMDB0000177	ENSG00000100938	GMPR2	FALSE
34090	MR-IVW	19446_1_GMPR2_GMPR2	19446_1_GMPR2_GMPR2	GCST90200378	cortisol	4	8.52688e-06	0.039222	0.999827	DeCODE	Q9P2T1	Chen et al.	cortisol	HMDB0000063	ENSG00000100938	GMPR2	FALSE
34091	MR-IVW	19446_1_GMPR2_GMPR2	19446_1_GMPR2_GMPR2	GCST90200379	hypotaurine	4	0.0176573	0.0436264	0.685669	DeCODE	Q9P2T1	Chen et al.	hypotaurine	HMDB0000965	ENSG00000100938	GMPR2	FALSE
34092	MR-IVW	19446_1_GMPR2_GMPR2	19446_1_GMPR2_GMPR2	GCST90200382	cystine	4	-0.0496608	0.0392576	0.205873	DeCODE	Q9P2T1	Chen et al.	cystine	HMDB0000192	ENSG00000100938	GMPR2	FALSE
34093	MR-IVW	19446_1_GMPR2_GMPR2	19446_1_GMPR2_GMPR2	GCST90200383	cystathionine	4	-0.00502754	0.0524573	0.923647	DeCODE	Q9P2T1	Chen et al.	cystathionine	HMDB0000099	ENSG00000100938	GMPR2	FALSE
34094	MR-IVW	19446_1_GMPR2_GMPR2	19446_1_GMPR2_GMPR2	GCST90200384	guanidinoacetate	4	-0.00131701	0.0423456	0.975189	DeCODE	Q9P2T1	Chen et al.	guanidinoacetate	HMDB0000128	ENSG00000100938	GMPR2	FALSE
34095	MR-IVW	19446_1_GMPR2_GMPR2	19446_1_GMPR2_GMPR2	GCST90200385	sphingosine	4	0.0579778	0.0397353	0.144537	DeCODE	Q9P2T1	Chen et al.	sphingosine	HMDB0000252	ENSG00000100938	GMPR2	FALSE
34096	MR-IVW	19446_1_GMPR2_GMPR2	19446_1_GMPR2_GMPR2	GCST90200390	stearate (18:0)	4	0.0174614	0.0399938	0.662399	DeCODE	Q9P2T1	Chen et al.	stearate (18:0)	HMDB0000827	ENSG00000100938	GMPR2	FALSE
34097	MR-IVW	19446_1_GMPR2_GMPR2	19446_1_GMPR2_GMPR2	GCST90200391	methionine	4	0.0227984	0.0391523	0.560365	DeCODE	Q9P2T1	Chen et al.	methionine	HMDB0000696	ENSG00000100938	GMPR2	FALSE
34098	MR-IVW	19446_1_GMPR2_GMPR2	19446_1_GMPR2_GMPR2	GCST90200392	orotate	4	0.0423754	0.0393774	0.281867	DeCODE	Q9P2T1	Chen et al.	orotate	HMDB0000226	ENSG00000100938	GMPR2	FALSE
34099	MR-IVW	19446_1_GMPR2_GMPR2	19446_1_GMPR2_GMPR2	GCST90200393	phosphate	4	0.0203048	0.0390921	0.603475	DeCODE	Q9P2T1	Chen et al.	phosphate	HMDB0001429	ENSG00000100938	GMPR2	FALSE
34100	MR-IVW	19446_1_GMPR2_GMPR2	19446_1_GMPR2_GMPR2	GCST90200394	inosine	4	-0.041268	0.0544609	0.448599	DeCODE	Q9P2T1	Chen et al.	inosine	HMDB0000195	ENSG00000100938	GMPR2	FALSE
34101	MR-IVW	19446_1_GMPR2_GMPR2	19446_1_GMPR2_GMPR2	GCST90200395	inosine 5'-monophosphate (imp)	4	0.06843	0.051786	0.186369	DeCODE	Q9P2T1	Chen et al.	inosine 5'-monophosphate (imp)	HMDB0000175	ENSG00000100938	GMPR2	TRUE
34102	MR-IVW	19446_1_GMPR2_GMPR2	19446_1_GMPR2_GMPR2	GCST90200396	phenylalanine	4	-0.000439724	0.0391385	0.991036	DeCODE	Q9P2T1	Chen et al.	phenylalanine	HMDB0000159	ENSG00000100938	GMPR2	FALSE
34103	MR-IVW	19446_1_GMPR2_GMPR2	19446_1_GMPR2_GMPR2	GCST90200397	palmitate (16:0)	4	0.00732174	0.0467065	0.875433	DeCODE	Q9P2T1	Chen et al.	palmitate (16:0)	HMDB0000220	ENSG00000100938	GMPR2	FALSE
34104	MR-IVW	19446_1_GMPR2_GMPR2	19446_1_GMPR2_GMPR2	GCST90200400	nicotinamide	4	0.0381125	0.0394215	0.333647	DeCODE	Q9P2T1	Chen et al.	nicotinamide	HMDB0001406	ENSG00000100938	GMPR2	FALSE
34105	MR-IVW	19446_1_GMPR2_GMPR2	19446_1_GMPR2_GMPR2	GCST90200401	myo-inositol	4	0.0319781	0.0437582	0.464907	DeCODE	Q9P2T1	Chen et al.	myo-inositol	HMDB0000211	ENSG00000100938	GMPR2	FALSE
34106	MR-IVW	19446_1_GMPR2_GMPR2	19446_1_GMPR2_GMPR2	GCST90200403	citrulline	4	-0.0685571	0.0432987	0.113341	DeCODE	Q9P2T1	Chen et al.	citrulline	HMDB0000904	ENSG00000100938	GMPR2	FALSE
34107	MR-IVW	19446_1_GMPR2_GMPR2	19446_1_GMPR2_GMPR2	GCST90200404	ornithine	4	-0.0502318	0.0428685	0.241292	DeCODE	Q9P2T1	Chen et al.	ornithine	HMDB0000214	ENSG00000100938	GMPR2	FALSE
34108	MR-IVW	19446_1_GMPR2_GMPR2	19446_1_GMPR2_GMPR2	GCST90200405	retinol (vitamin a)	4	0.0284356	0.0420886	0.499287	DeCODE	Q9P2T1	Chen et al.	retinol (vitamin a)	HMDB0000305	ENSG00000100938	GMPR2	FALSE
34109	MR-IVW	19446_1_GMPR2_GMPR2	19446_1_GMPR2_GMPR2	GCST90200406	1-methylnicotinamide	4	-0.020037	0.0441191	0.649715	DeCODE	Q9P2T1	Chen et al.	1-methylnicotinamide	HMDB0000699	ENSG00000100938	GMPR2	FALSE
34110	MR-IVW	19446_1_GMPR2_GMPR2	19446_1_GMPR2_GMPR2	GCST90200407	uridine	4	-0.0434097	0.0390773	0.266625	DeCODE	Q9P2T1	Chen et al.	uridine	HMDB0000296	ENSG00000100938	GMPR2	FALSE
34111	MR-IVW	19446_1_GMPR2_GMPR2	19446_1_GMPR2_GMPR2	GCST90200410	phytanate	4	0.0878868	0.0391466	0.0247638	DeCODE	Q9P2T1	Chen et al.	phytanate	HMDB0000801	ENSG00000100938	GMPR2	FALSE
34112	MR-IVW	19446_1_GMPR2_GMPR2	19446_1_GMPR2_GMPR2	GCST90200412	glutamate	4	-0.0270263	0.0405816	0.505428	DeCODE	Q9P2T1	Chen et al.	glutamate	HMDB0000148	ENSG00000100938	GMPR2	FALSE
34113	MR-IVW	19446_1_GMPR2_GMPR2	19446_1_GMPR2_GMPR2	GCST90200413	2'-deoxyuridine	4	-0.0151556	0.0399046	0.704097	DeCODE	Q9P2T1	Chen et al.	2'-deoxyuridine	HMDB0000012	ENSG00000100938	GMPR2	FALSE
34114	MR-IVW	19446_1_GMPR2_GMPR2	19446_1_GMPR2_GMPR2	GCST90200415	serine	4	-0.01094	0.0390357	0.779281	DeCODE	Q9P2T1	Chen et al.	serine	HMDB0000187	ENSG00000100938	GMPR2	FALSE
34115	MR-IVW	19446_1_GMPR2_GMPR2	19446_1_GMPR2_GMPR2	GCST90200417	urea	4	-0.0198164	0.0391142	0.612414	DeCODE	Q9P2T1	Chen et al.	urea	HMDB0000294	ENSG00000100938	GMPR2	FALSE
34116	MR-IVW	19446_1_GMPR2_GMPR2	19446_1_GMPR2_GMPR2	GCST90200418	pyridoxal	4	-0.0136197	0.0396397	0.731156	DeCODE	Q9P2T1	Chen et al.	pyridoxal	HMDB0001545	ENSG00000100938	GMPR2	FALSE
34117	MR-IVW	19446_1_GMPR2_GMPR2	19446_1_GMPR2_GMPR2	GCST90200419	glutamine	4	-0.0415351	0.0390783	0.287842	DeCODE	Q9P2T1	Chen et al.	glutamine	HMDB0000641	ENSG00000100938	GMPR2	FALSE
34118	MR-IVW	19446_1_GMPR2_GMPR2	19446_1_GMPR2_GMPR2	GCST90200422	serotonin	4	0.0424142	0.0409961	0.30086	DeCODE	Q9P2T1	Chen et al.	serotonin	HMDB0000259	ENSG00000100938	GMPR2	FALSE
34119	MR-IVW	19446_1_GMPR2_GMPR2	19446_1_GMPR2_GMPR2	GCST90200423	spermidine	4	0.0513391	0.0414156	0.21512	DeCODE	Q9P2T1	Chen et al.	spermidine	HMDB0001257	ENSG00000100938	GMPR2	FALSE
34120	MR-IVW	19446_1_GMPR2_GMPR2	19446_1_GMPR2_GMPR2	GCST90200427	tyrosine	4	0.0272468	0.0390817	0.485694	DeCODE	Q9P2T1	Chen et al.	tyrosine	HMDB0000158	ENSG00000100938	GMPR2	FALSE
34121	MR-IVW	19446_1_GMPR2_GMPR2	19446_1_GMPR2_GMPR2	GCST90200429	cytidine	4	0.0443191	0.0444112	0.318315	DeCODE	Q9P2T1	Chen et al.	cytidine	HMDB0000089	ENSG00000100938	GMPR2	FALSE
34122	MR-IVW	19446_1_GMPR2_GMPR2	19446_1_GMPR2_GMPR2	GCST90200430	pyruvate	4	-0.0668888	0.0466241	0.15139	DeCODE	Q9P2T1	Chen et al.	pyruvate	HMDB0000243	ENSG00000100938	GMPR2	FALSE
34123	MR-IVW	19446_1_GMPR2_GMPR2	19446_1_GMPR2_GMPR2	GCST90200431	alanine	4	-0.0136068	0.0452857	0.763823	DeCODE	Q9P2T1	Chen et al.	alanine	HMDB0000161	ENSG00000100938	GMPR2	FALSE
34124	MR-IVW	19446_1_GMPR2_GMPR2	19446_1_GMPR2_GMPR2	GCST90200432	threonine	4	-0.000235213	0.0390984	0.9952	DeCODE	Q9P2T1	Chen et al.	threonine	HMDB0000167	ENSG00000100938	GMPR2	FALSE
34125	MR-IVW	19446_1_GMPR2_GMPR2	19446_1_GMPR2_GMPR2	GCST90200437	fructose	4	0.072332	0.0429264	0.0919842	DeCODE	Q9P2T1	Chen et al.	fructose	HMDB0000660	ENSG00000100938	GMPR2	FALSE
34126	MR-IVW	19446_1_GMPR2_GMPR2	19446_1_GMPR2_GMPR2	GCST90200438	alpha-ketobutyrate	4	-0.00342167	0.0478556	0.943	DeCODE	Q9P2T1	Chen et al.	alpha-ketobutyrate	HMDB0000005	ENSG00000100938	GMPR2	FALSE
34127	MR-IVW	19446_1_GMPR2_GMPR2	19446_1_GMPR2_GMPR2	GCST90200439	cysteine	4	0.0668842	0.0422353	0.113283	DeCODE	Q9P2T1	Chen et al.	cysteine	HMDB0000574	ENSG00000100938	GMPR2	FALSE
34128	MR-IVW	19446_1_GMPR2_GMPR2	19446_1_GMPR2_GMPR2	GCST90200440	glucose	4	0.0264159	0.0393898	0.502458	DeCODE	Q9P2T1	Chen et al.	glucose	HMDB0000122	ENSG00000100938	GMPR2	FALSE
34129	MR-IVW	19446_1_GMPR2_GMPR2	19446_1_GMPR2_GMPR2	GCST90200441	tryptophan	4	-0.0423494	0.0402453	0.292671	DeCODE	Q9P2T1	Chen et al.	tryptophan	HMDB0000929	ENSG00000100938	GMPR2	FALSE
34130	MR-IVW	19446_1_GMPR2_GMPR2	19446_1_GMPR2_GMPR2	GCST90200442	valine	4	-0.0451625	0.0390919	0.247972	DeCODE	Q9P2T1	Chen et al.	valine	HMDB0000883	ENSG00000100938	GMPR2	FALSE
34131	MR-IVW	19446_1_GMPR2_GMPR2	19446_1_GMPR2_GMPR2	GCST90200444	dihydroorotate	4	-0.116448	0.0414149	0.00492757	DeCODE	Q9P2T1	Chen et al.	dihydroorotate	HMDB03349	ENSG00000100938	GMPR2	FALSE
34132	MR-IVW	19446_1_GMPR2_GMPR2	19446_1_GMPR2_GMPR2	GCST90200447	maltose	4	0.0172145	0.0445475	0.699178	DeCODE	Q9P2T1	Chen et al.	maltose	HMDB0000163	ENSG00000100938	GMPR2	FALSE
34133	MR-IVW	19446_1_GMPR2_GMPR2	19446_1_GMPR2_GMPR2	GCST90200452	asparagine	4	-0.0214887	0.0390976	0.582582	DeCODE	Q9P2T1	Chen et al.	asparagine	HMDB0000168	ENSG00000100938	GMPR2	FALSE
34134	MR-IVW	19446_1_GMPR2_GMPR2	19446_1_GMPR2_GMPR2	GCST90200455	alpha-ketoglutarate	4	-0.0717845	0.0391732	0.0668788	DeCODE	Q9P2T1	Chen et al.	alpha-ketoglutarate	HMDB0000208	ENSG00000100938	GMPR2	FALSE
34135	MR-IVW	19446_1_GMPR2_GMPR2	19446_1_GMPR2_GMPR2	GCST90200680	5-acetylamino-6-formylamino-3-methyluracil	4	0.0456478	0.0407245	0.262334	DeCODE	Q9P2T1	Chen et al.	5-acetylamino-6-formylamino-3-methyluracil	HMDB0011105	ENSG00000100938	GMPR2	FALSE
34136	MR-IVW	19446_1_GMPR2_GMPR2	19446_1_GMPR2_GMPR2	GCST90200684	n-acetyl-aspartyl-glutamate (naag)	4	-0.0257359	0.040445	0.524569	DeCODE	Q9P2T1	Chen et al.	n-acetyl-aspartyl-glutamate (naag)	HMDB0001067	ENSG00000100938	GMPR2	FALSE
34137	MR-IVW	19446_1_GMPR2_GMPR2	19446_1_GMPR2_GMPR2	GCST90200687	bilirubin (e,z or z,e)*	4	-0.0524332	0.0391049	0.179975	DeCODE	Q9P2T1	Chen et al.	bilirubin (e,z or z,e)*	HMDB0000488	ENSG00000100938	GMPR2	FALSE
34138	MR-IVW	19446_1_GMPR2_GMPR2	19446_1_GMPR2_GMPR2	GCST90200691	n-delta-acetylornithine	4	-0.0230282	0.0418413	0.582065	DeCODE	Q9P2T1	Chen et al.	n-delta-acetylornithine	HMDB0003357	ENSG00000100938	GMPR2	FALSE
34139	MR-IVW	19446_1_GMPR2_GMPR2	19446_1_GMPR2_GMPR2	GCST90200704	bilirubin (z,z)	4	-0.0555148	0.0401807	0.167085	DeCODE	Q9P2T1	Chen et al.	bilirubin (z,z)	HMDB0000054	ENSG00000100938	GMPR2	FALSE
34140	MR-IVW	19446_1_GMPR2_GMPR2	19446_1_GMPR2_GMPR2	GCST90200706	biliverdin	4	-0.0388139	0.0393449	0.323886	DeCODE	Q9P2T1	Chen et al.	biliverdin	HMDB0001008	ENSG00000100938	GMPR2	FALSE
34141	MR-IVW	19446_1_GMPR2_GMPR2	19446_1_GMPR2_GMPR2	GCST90200707	glycine	4	-0.0269209	0.0409373	0.510787	DeCODE	Q9P2T1	Chen et al.	glycine	HMDB0000123	ENSG00000100938	GMPR2	FALSE
34142	MR-IVW	19446_1_GMPR2_GMPR2	19446_1_GMPR2_GMPR2	M00053	glutamine	2	0.0659074	0.0508889	0.195278	DeCODE	Q9P2T1	Shin et al.	glutamine	HMDB0000641	ENSG00000100938	GMPR2	FALSE
34143	MR-IVW	19446_1_GMPR2_GMPR2	19446_1_GMPR2_GMPR2	M00054	tryptophan	2	0.0180159	0.0509492	0.723634	DeCODE	Q9P2T1	Shin et al.	tryptophan	HMDB0000929	ENSG00000100938	GMPR2	FALSE
34144	MR-IVW	19446_1_GMPR2_GMPR2	19446_1_GMPR2_GMPR2	M00059	histidine	2	0.0455154	0.0509434	0.371616	DeCODE	Q9P2T1	Shin et al.	histidine	HMDB0000177	ENSG00000100938	GMPR2	FALSE
34145	MR-IVW	19446_1_GMPR2_GMPR2	19446_1_GMPR2_GMPR2	M00063	cholesterol	2	-0.0666168	0.0509102	0.190699	DeCODE	Q9P2T1	Shin et al.	cholesterol	HMDB0000067	ENSG00000100938	GMPR2	FALSE
34146	MR-IVW	19446_1_GMPR2_GMPR2	19446_1_GMPR2_GMPR2	M00064	phenylalanine	2	0.0088022	0.0593576	0.882113	DeCODE	Q9P2T1	Shin et al.	phenylalanine	HMDB0000159	ENSG00000100938	GMPR2	FALSE
34147	MR-IVW	19446_1_GMPR2_GMPR2	19446_1_GMPR2_GMPR2	M00555	adenosine	2	-0.0359801	0.0509824	0.480352	DeCODE	Q9P2T1	Shin et al.	adenosine	HMDB0000050	ENSG00000100938	GMPR2	FALSE
34148	MR-IVW	19446_1_GMPR2_GMPR2	19446_1_GMPR2_GMPR2	M00577	fructose	2	-0.0400844	0.0510238	0.432101	DeCODE	Q9P2T1	Shin et al.	fructose	HMDB0000660	ENSG00000100938	GMPR2	FALSE
34149	MR-IVW	19446_1_GMPR2_GMPR2	19446_1_GMPR2_GMPR2	M00599	pyruvate	2	0.0161702	0.0533328	0.761742	DeCODE	Q9P2T1	Shin et al.	pyruvate	HMDB0000243	ENSG00000100938	GMPR2	FALSE
34150	MR-IVW	19446_1_GMPR2_GMPR2	19446_1_GMPR2_GMPR2	M00606	uridine	2	0.0657263	0.0590335	0.265548	DeCODE	Q9P2T1	Shin et al.	uridine	HMDB0000296	ENSG00000100938	GMPR2	FALSE
34151	MR-IVW	19446_1_GMPR2_GMPR2	19446_1_GMPR2_GMPR2	M01105	linoleate (18:2n6)	2	0.0327583	0.0603233	0.587098	DeCODE	Q9P2T1	Shin et al.	linoleate (18:2n6)	HMDB0006270,HMDB0000673	ENSG00000100938	GMPR2	FALSE
34152	MR-IVW	19446_1_GMPR2_GMPR2	19446_1_GMPR2_GMPR2	M01110	arachidonate (20:4n6)	2	-0.0124766	0.0509069	0.80639	DeCODE	Q9P2T1	Shin et al.	arachidonate (20:4n6)	HMDB0001043	ENSG00000100938	GMPR2	FALSE
34153	MR-IVW	19446_1_GMPR2_GMPR2	19446_1_GMPR2_GMPR2	M01123	inosine	2	0.0322701	0.0850545	0.704387	DeCODE	Q9P2T1	Shin et al.	inosine	HMDB0000195	ENSG00000100938	GMPR2	FALSE
34154	MR-IVW	19446_1_GMPR2_GMPR2	19446_1_GMPR2_GMPR2	M01284	threonine	2	0.07045	0.0653696	0.28116	DeCODE	Q9P2T1	Shin et al.	threonine	HMDB0000167	ENSG00000100938	GMPR2	FALSE
34155	MR-IVW	19446_1_GMPR2_GMPR2	19446_1_GMPR2_GMPR2	M01299	tyrosine	2	0.0662202	0.0597753	0.26794	DeCODE	Q9P2T1	Shin et al.	tyrosine	HMDB0000158	ENSG00000100938	GMPR2	FALSE
34156	MR-IVW	19446_1_GMPR2_GMPR2	19446_1_GMPR2_GMPR2	M01302	methionine	2	0.0489262	0.057583	0.395512	DeCODE	Q9P2T1	Shin et al.	methionine	HMDB0000696	ENSG00000100938	GMPR2	FALSE
34157	MR-IVW	19446_1_GMPR2_GMPR2	19446_1_GMPR2_GMPR2	M01336	palmitate (16:0)	2	0.040397	0.0579921	0.486057	DeCODE	Q9P2T1	Shin et al.	palmitate (16:0)	HMDB0000220	ENSG00000100938	GMPR2	FALSE
34158	MR-IVW	19446_1_GMPR2_GMPR2	19446_1_GMPR2_GMPR2	M01358	stearate (18:0)	2	-0.016823	0.0509481	0.74125	DeCODE	Q9P2T1	Shin et al.	stearate (18:0)	HMDB0000827	ENSG00000100938	GMPR2	FALSE
34159	MR-IVW	19446_1_GMPR2_GMPR2	19446_1_GMPR2_GMPR2	M01493	ornithine	2	0.0786719	0.0675754	0.244339	DeCODE	Q9P2T1	Shin et al.	ornithine	HMDB0000214	ENSG00000100938	GMPR2	FALSE
34160	MR-IVW	19446_1_GMPR2_GMPR2	19446_1_GMPR2_GMPR2	M01508	pantothenate	2	0.0241837	0.0516379	0.639547	DeCODE	Q9P2T1	Shin et al.	pantothenate	HMDB0000210	ENSG00000100938	GMPR2	FALSE
34161	MR-IVW	19446_1_GMPR2_GMPR2	19446_1_GMPR2_GMPR2	M01564	citrate	2	-0.136204	0.0677837	0.0444964	DeCODE	Q9P2T1	Shin et al.	citrate	HMDB0000094	ENSG00000100938	GMPR2	FALSE
34162	MR-IVW	19446_1_GMPR2_GMPR2	19446_1_GMPR2_GMPR2	M01638	arginine	2	0.0760302	0.0597988	0.203575	DeCODE	Q9P2T1	Shin et al.	arginine	HMDB0000517	ENSG00000100938	GMPR2	FALSE
34163	MR-IVW	19446_1_GMPR2_GMPR2	19446_1_GMPR2_GMPR2	M01640	ascorbate (vitamin c)	2	0.069778	0.0961862	0.468178	DeCODE	Q9P2T1	Shin et al.	ascorbate (vitamin c)	HMDB0000044	ENSG00000100938	GMPR2	FALSE
34164	MR-IVW	19446_1_GMPR2_GMPR2	19446_1_GMPR2_GMPR2	M01649	valine	2	0.0884264	0.0509296	0.0825202	DeCODE	Q9P2T1	Shin et al.	valine	HMDB0000883	ENSG00000100938	GMPR2	FALSE
34165	MR-IVW	19446_1_GMPR2_GMPR2	19446_1_GMPR2_GMPR2	M01670	urea	2	-0.000450985	0.0509733	0.992941	DeCODE	Q9P2T1	Shin et al.	urea	HMDB0000294	ENSG00000100938	GMPR2	FALSE
34166	MR-IVW	19446_1_GMPR2_GMPR2	19446_1_GMPR2_GMPR2	M01712	cortisol	2	-0.0477807	0.0509798	0.348632	DeCODE	Q9P2T1	Shin et al.	cortisol	HMDB0000063	ENSG00000100938	GMPR2	FALSE
34167	MR-IVW	19446_1_GMPR2_GMPR2	19446_1_GMPR2_GMPR2	M01827	riboflavin (vitamin b2)	2	-0.244718	0.110612	0.02694	DeCODE	Q9P2T1	Shin et al.	riboflavin (vitamin b2)	HMDB0000244	ENSG00000100938	GMPR2	FALSE
34168	MR-IVW	19446_1_GMPR2_GMPR2	19446_1_GMPR2_GMPR2	M02132	citrulline	2	0.0916253	0.105201	0.383781	DeCODE	Q9P2T1	Shin et al.	citrulline	HMDB0000904	ENSG00000100938	GMPR2	FALSE
34169	MR-IVW	19446_1_GMPR2_GMPR2	19446_1_GMPR2_GMPR2	M02137	biliverdin	2	-0.0707042	0.0651268	0.277639	DeCODE	Q9P2T1	Shin et al.	biliverdin	HMDB0001008	ENSG00000100938	GMPR2	FALSE
34170	MR-IVW	19446_1_GMPR2_GMPR2	19446_1_GMPR2_GMPR2	M02342	serotonin (5ht)	2	0.00934995	0.0751292	0.900958	DeCODE	Q9P2T1	Shin et al.	serotonin (5ht)	HMDB0000259	ENSG00000100938	GMPR2	FALSE
34171	MR-IVW	19446_1_GMPR2_GMPR2	19446_1_GMPR2_GMPR2	M03147	xanthine	2	0.0179928	0.0689433	0.794108	DeCODE	Q9P2T1	Shin et al.	xanthine	HMDB0000292	ENSG00000100938	GMPR2	FALSE
34172	MR-IVW	19446_1_GMPR2_GMPR2	19446_1_GMPR2_GMPR2	M11438	phosphate	2	-0.0359469	0.0509973	0.480887	DeCODE	Q9P2T1	Shin et al.	phosphate	HMDB0001429	ENSG00000100938	GMPR2	FALSE
34173	MR-IVW	19446_1_GMPR2_GMPR2	19446_1_GMPR2_GMPR2	M15122	glycerol	2	0.0472475	0.0628949	0.452524	DeCODE	Q9P2T1	Shin et al.	glycerol	HMDB0000131	ENSG00000100938	GMPR2	FALSE
34174	MR-IVW	19446_1_GMPR2_GMPR2	19446_1_GMPR2_GMPR2	M15488	acetylphosphate	2	-0.0359801	0.0509824	0.480352	DeCODE	Q9P2T1	Shin et al.	acetylphosphate	HMDB0001494	ENSG00000100938	GMPR2	FALSE
34175	MR-IVW	19446_1_GMPR2_GMPR2	19446_1_GMPR2_GMPR2	M15506	choline	2	0.100509	0.0511011	0.0491982	DeCODE	Q9P2T1	Shin et al.	choline	HMDB0000097	ENSG00000100938	GMPR2	FALSE
34176	MR-IVW	19446_1_GMPR2_GMPR2	19446_1_GMPR2_GMPR2	M15630	n-acetylornithine	2	0.0931445	0.0516844	0.0715172	DeCODE	Q9P2T1	Shin et al.	n-acetylornithine	HMDB0003357	ENSG00000100938	GMPR2	FALSE
34177	MR-IVW	19446_1_GMPR2_GMPR2	19446_1_GMPR2_GMPR2	M15677	3-methylhistidine	2	-0.00991574	0.0589024	0.866314	DeCODE	Q9P2T1	Shin et al.	3-methylhistidine	HMDB0000479	ENSG00000100938	GMPR2	FALSE
34178	MR-IVW	19446_1_GMPR2_GMPR2	19446_1_GMPR2_GMPR2	M15990	glycerophosphorylcholine (gpc)	2	0.0315914	0.0530564	0.551556	DeCODE	Q9P2T1	Shin et al.	glycerophosphorylcholine (gpc)	HMDB0000086	ENSG00000100938	GMPR2	FALSE
34179	MR-IVW	19446_1_GMPR2_GMPR2	19446_1_GMPR2_GMPR2	M15996	aspartate	2	0.0829719	0.0540064	0.124457	DeCODE	Q9P2T1	Shin et al.	aspartate	HMDB0000191	ENSG00000100938	GMPR2	FALSE
34180	MR-IVW	19446_1_GMPR2_GMPR2	19446_1_GMPR2_GMPR2	M18254	paraxanthine	2	-0.0604861	0.0945637	0.522411	DeCODE	Q9P2T1	Shin et al.	paraxanthine	HMDB0001860	ENSG00000100938	GMPR2	FALSE
34181	MR-IVW	19446_1_GMPR2_GMPR2	19446_1_GMPR2_GMPR2	M18467	eicosapentaenoate (epa; 20:5n3)	2	0.0561378	0.0509045	0.270111	DeCODE	Q9P2T1	Shin et al.	eicosapentaenoate (epa; 20:5n3)	HMDB0001999	ENSG00000100938	GMPR2	FALSE
34182	MR-IVW	19446_1_GMPR2_GMPR2	19446_1_GMPR2_GMPR2	M18474	estrone 3-sulfate	2	0.132366	0.144258	0.358848	DeCODE	Q9P2T1	Shin et al.	estrone 3-sulfate	HMDB0001425	ENSG00000100938	GMPR2	FALSE
34183	MR-IVW	19446_1_GMPR2_GMPR2	19446_1_GMPR2_GMPR2	M18494	taurochenodeoxycholate	2	-0.0184125	0.0957184	0.847459	DeCODE	Q9P2T1	Shin et al.	taurochenodeoxycholate	HMDB0000951	ENSG00000100938	GMPR2	FALSE
34184	MR-IVW	19446_1_GMPR2_GMPR2	19446_1_GMPR2_GMPR2	M19323	docosahexaenoate (dha; 22:6n3)	2	-0.0167438	0.0509004	0.742191	DeCODE	Q9P2T1	Shin et al.	docosahexaenoate (dha; 22:6n3)	HMDB0002183	ENSG00000100938	GMPR2	FALSE
34185	MR-IVW	19446_1_GMPR2_GMPR2	19446_1_GMPR2_GMPR2	M19934	myo-inositol	2	0.00947238	0.0509527	0.852519	DeCODE	Q9P2T1	Shin et al.	myo-inositol	HMDB0000211	ENSG00000100938	GMPR2	FALSE
34186	MR-IVW	19446_1_GMPR2_GMPR2	19446_1_GMPR2_GMPR2	M20489	glucose	2	-0.0148694	0.0510529	0.770857	DeCODE	Q9P2T1	Shin et al.	glucose	HMDB0000122	ENSG00000100938	GMPR2	FALSE
34187	MR-IVW	19446_1_GMPR2_GMPR2	19446_1_GMPR2_GMPR2	M21044	2-hydroxybutyrate (ahb)	2	-0.0278202	0.0612483	0.64967	DeCODE	Q9P2T1	Shin et al.	2-hydroxybutyrate (ahb)	HMDB0000008	ENSG00000100938	GMPR2	FALSE
34188	MR-IVW	19446_1_GMPR2_GMPR2	19446_1_GMPR2_GMPR2	M22189	palmitoylcarnitine (c16)	2	0.0308514	0.0659167	0.639758	DeCODE	Q9P2T1	Shin et al.	palmitoylcarnitine (c16)	HMDB0000222	ENSG00000100938	GMPR2	FALSE
34189	MR-IVW	19446_1_GMPR2_GMPR2	19446_1_GMPR2_GMPR2	M22842	cholate	2	0.0143453	0.0583937	0.805941	DeCODE	Q9P2T1	Shin et al.	cholate	HMDB0000619	ENSG00000100938	GMPR2	FALSE
34190	MR-IVW	19446_1_GMPR2_GMPR2	19446_1_GMPR2_GMPR2	M27716	bilirubin (z,z)	2	-0.0275592	0.0546469	0.614041	DeCODE	Q9P2T1	Shin et al.	bilirubin (z,z)	HMDB0000054	ENSG00000100938	GMPR2	FALSE
34191	MR-IVW	19446_1_GMPR2_GMPR2	19446_1_GMPR2_GMPR2	M27718	creatine	2	-0.00171282	0.0508868	0.973149	DeCODE	Q9P2T1	Shin et al.	creatine	HMDB0000064	ENSG00000100938	GMPR2	FALSE
34192	MR-IVW	19446_1_GMPR2_GMPR2	19446_1_GMPR2_GMPR2	M31453	cysteine	2	0.0170612	0.0512921	0.739414	DeCODE	Q9P2T1	Shin et al.	cysteine	HMDB0000574	ENSG00000100938	GMPR2	FALSE
34193	MR-IVW	19446_1_GMPR2_GMPR2	19446_1_GMPR2_GMPR2	M31454	cystine	2	-0.0843117	0.0981383	0.390279	DeCODE	Q9P2T1	Shin et al.	cystine	HMDB0000192	ENSG00000100938	GMPR2	FALSE
34194	MR-IVW	19446_1_GMPR2_GMPR2	19446_1_GMPR2_GMPR2	M32198	acetylcarnitine (c2)	2	-0.00143518	0.0587508	0.980511	DeCODE	Q9P2T1	Shin et al.	acetylcarnitine (c2)	HMDB0000201	ENSG00000100938	GMPR2	FALSE
34195	MR-IVW	19446_1_GMPR2_GMPR2	19446_1_GMPR2_GMPR2	M32315	serine	2	0.00835099	0.0630308	0.894596	DeCODE	Q9P2T1	Shin et al.	serine	HMDB0000187	ENSG00000100938	GMPR2	FALSE
34196	MR-IVW	19446_1_GMPR2_GMPR2	19446_1_GMPR2_GMPR2	M32319	trans-4-hydroxyproline	2	0.105516	0.0607629	0.0824707	DeCODE	Q9P2T1	Shin et al.	trans-4-hydroxyproline	HMDB0000725	ENSG00000100938	GMPR2	FALSE
34197	MR-IVW	19446_1_GMPR2_GMPR2	19446_1_GMPR2_GMPR2	M32322	glutamate	2	0.0640944	0.0531859	0.228164	DeCODE	Q9P2T1	Shin et al.	glutamate	HMDB0000148	ENSG00000100938	GMPR2	FALSE
34198	MR-IVW	19446_1_GMPR2_GMPR2	19446_1_GMPR2_GMPR2	M32338	glycine	2	0.0330084	0.0509438	0.517025	DeCODE	Q9P2T1	Shin et al.	glycine	HMDB0000123	ENSG00000100938	GMPR2	FALSE
34199	MR-IVW	19446_1_GMPR2_GMPR2	19446_1_GMPR2_GMPR2	M32339	alanine	2	0.0165745	0.0509868	0.745125	DeCODE	Q9P2T1	Shin et al.	alanine	HMDB0000161	ENSG00000100938	GMPR2	FALSE
34200	MR-IVW	19446_1_GMPR2_GMPR2	19446_1_GMPR2_GMPR2	M32425	dehydroepiandrosterone sulfate (dhea-s)	2	0.087854	0.0650675	0.176952	DeCODE	Q9P2T1	Shin et al.	dehydroepiandrosterone sulfate (dhea-s)	HMDB0001032	ENSG00000100938	GMPR2	FALSE
34201	MR-IVW	19446_1_GMPR2_GMPR2	19446_1_GMPR2_GMPR2	M32458	oleamide	2	-0.0365341	0.0526935	0.488101	DeCODE	Q9P2T1	Shin et al.	oleamide	HMDB0002117	ENSG00000100938	GMPR2	FALSE
34202	MR-IVW	19446_1_GMPR2_GMPR2	19446_1_GMPR2_GMPR2	M32593	heme	2	-0.0353667	0.0641564	0.581458	DeCODE	Q9P2T1	Shin et al.	heme	HMDB0003178	ENSG00000100938	GMPR2	FALSE
34203	MR-IVW	19446_1_GMPR2_GMPR2	19446_1_GMPR2_GMPR2	M33453	alpha-ketoglutarate	2	0.0437805	0.0678164	0.518556	DeCODE	Q9P2T1	Shin et al.	alpha-ketoglutarate	HMDB0000208	ENSG00000100938	GMPR2	FALSE
34204	MR-IVW	19446_1_GMPR2_GMPR2	19446_1_GMPR2_GMPR2	M34106	bilirubin (e,z or z,e)*	2	0.0109002	0.0662417	0.869296	DeCODE	Q9P2T1	Shin et al.	bilirubin (e,z or z,e)*	HMDB0000488	ENSG00000100938	GMPR2	FALSE
34205	MR-IVW	19446_1_GMPR2_GMPR2	19446_1_GMPR2_GMPR2	M34283	asparagine	2	0.101633	0.0584447	0.0820422	DeCODE	Q9P2T1	Shin et al.	asparagine	HMDB0000168	ENSG00000100938	GMPR2	FALSE
34206	MR-IVW	19446_1_GMPR2_GMPR2	19446_1_GMPR2_GMPR2	bioa_001	alanine	2	-0.000772718	0.0149741	0.958844	DeCODE	Q9P2T1	Lotta et al.	alanine	HMDB0000161	ENSG00000100938	GMPR2	FALSE
34207	MR-IVW	19446_1_GMPR2_GMPR2	19446_1_GMPR2_GMPR2	bioa_002	arginine	2	0.00995876	0.0249279	0.689522	DeCODE	Q9P2T1	Lotta et al.	arginine	HMDB0000517	ENSG00000100938	GMPR2	FALSE
34208	MR-IVW	19446_1_GMPR2_GMPR2	19446_1_GMPR2_GMPR2	bioa_003	asparagine	2	-0.0139502	0.0285206	0.62475	DeCODE	Q9P2T1	Lotta et al.	asparagine	HMDB0000168	ENSG00000100938	GMPR2	FALSE
34209	MR-IVW	19446_1_GMPR2_GMPR2	19446_1_GMPR2_GMPR2	bioa_004	aspartate	2	-0.00313026	0.0249076	0.899989	DeCODE	Q9P2T1	Lotta et al.	aspartate	HMDB0000191	ENSG00000100938	GMPR2	FALSE
34210	MR-IVW	19446_1_GMPR2_GMPR2	19446_1_GMPR2_GMPR2	bioa_005	citrulline	2	0.00554311	0.0361403	0.878101	DeCODE	Q9P2T1	Lotta et al.	citrulline	HMDB0000904	ENSG00000100938	GMPR2	FALSE
34211	MR-IVW	19446_1_GMPR2_GMPR2	19446_1_GMPR2_GMPR2	bioa_006	glutamine	2	0.00592202	0.0153887	0.700365	DeCODE	Q9P2T1	Lotta et al.	glutamine	HMDB0000641	ENSG00000100938	GMPR2	FALSE
34212	MR-IVW	19446_1_GMPR2_GMPR2	19446_1_GMPR2_GMPR2	bioa_007	glutamate	2	0.0353324	0.0322414	0.273135	DeCODE	Q9P2T1	Lotta et al.	glutamate	HMDB0000148	ENSG00000100938	GMPR2	FALSE
34213	MR-IVW	19446_1_GMPR2_GMPR2	19446_1_GMPR2_GMPR2	bioa_008	glycine	2	-0.00153736	0.0155716	0.921353	DeCODE	Q9P2T1	Lotta et al.	glycine	HMDB0000123	ENSG00000100938	GMPR2	FALSE
34214	MR-IVW	19446_1_GMPR2_GMPR2	19446_1_GMPR2_GMPR2	bioa_009	histidine	2	-0.0111583	0.0153712	0.467888	DeCODE	Q9P2T1	Lotta et al.	histidine	HMDB0000177	ENSG00000100938	GMPR2	FALSE
34215	MR-IVW	19446_1_GMPR2_GMPR2	19446_1_GMPR2_GMPR2	bioa_013	methionine	2	-0.0221091	0.0265343	0.404716	DeCODE	Q9P2T1	Lotta et al.	methionine	HMDB0000696	ENSG00000100938	GMPR2	FALSE
34216	MR-IVW	19446_1_GMPR2_GMPR2	19446_1_GMPR2_GMPR2	bioa_014	ornithine	2	-0.000264349	0.026166	0.991939	DeCODE	Q9P2T1	Lotta et al.	ornithine	HMDB0000214	ENSG00000100938	GMPR2	FALSE
34217	MR-IVW	19446_1_GMPR2_GMPR2	19446_1_GMPR2_GMPR2	bioa_015	phenylethylamine	3	0.0142552	0.0401088	0.72228	DeCODE	Q9P2T1	Lotta et al.	phenylethylamine	HMDB0012275	ENSG00000100938	GMPR2	FALSE
34218	MR-IVW	19446_1_GMPR2_GMPR2	19446_1_GMPR2_GMPR2	bioa_016	phenylalanine	2	-0.0287226	0.0151634	0.0581975	DeCODE	Q9P2T1	Lotta et al.	phenylalanine	HMDB0000159	ENSG00000100938	GMPR2	FALSE
34219	MR-IVW	19446_1_GMPR2_GMPR2	19446_1_GMPR2_GMPR2	bioa_018	serine	2	0.0116211	0.0326234	0.721675	DeCODE	Q9P2T1	Lotta et al.	serine	HMDB0000187	ENSG00000100938	GMPR2	FALSE
34220	MR-IVW	19446_1_GMPR2_GMPR2	19446_1_GMPR2_GMPR2	bioa_019	threonine	2	-0.0146967	0.025537	0.564948	DeCODE	Q9P2T1	Lotta et al.	threonine	HMDB0000167	ENSG00000100938	GMPR2	FALSE
34221	MR-IVW	19446_1_GMPR2_GMPR2	19446_1_GMPR2_GMPR2	bioa_020	tryptophan	2	0.0322696	0.0248272	0.193679	DeCODE	Q9P2T1	Lotta et al.	tryptophan	HMDB0000929	ENSG00000100938	GMPR2	FALSE
34222	MR-IVW	19446_1_GMPR2_GMPR2	19446_1_GMPR2_GMPR2	bioa_021	tyrosine	2	-0.0122455	0.0149657	0.413222	DeCODE	Q9P2T1	Lotta et al.	tyrosine	HMDB0000158	ENSG00000100938	GMPR2	FALSE
34223	MR-IVW	19446_1_GMPR2_GMPR2	19446_1_GMPR2_GMPR2	bioa_022	valine	2	0.00975581	0.0150424	0.516626	DeCODE	Q9P2T1	Lotta et al.	valine	HMDB0000883	ENSG00000100938	GMPR2	FALSE
34224	MR-IVW	19446_1_GMPR2_GMPR2	19446_1_GMPR2_GMPR2	bioa_023	n-acetylornithine	2	0.0473217	0.0249404	0.0577763	DeCODE	Q9P2T1	Lotta et al.	n-acetylornithine	HMDB0003357	ENSG00000100938	GMPR2	FALSE
34225	MR-IVW	19446_1_GMPR2_GMPR2	19446_1_GMPR2_GMPR2	bioa_030	trans-hydroxyproline	2	0.0168111	0.0307767	0.584908	DeCODE	Q9P2T1	Lotta et al.	trans-hydroxyproline	HMDB0000725	ENSG00000100938	GMPR2	FALSE
34226	MR-IVW	19446_1_GMPR2_GMPR2	19446_1_GMPR2_GMPR2	bioa_031	sarcosine	4	-0.0370745	0.0233802	0.112802	DeCODE	Q9P2T1	Lotta et al.	sarcosine	HMDB0000271	ENSG00000100938	GMPR2	FALSE
34227	MR-IVW	19446_1_GMPR2_GMPR2	19446_1_GMPR2_GMPR2	bioa_032	serotonin	2	-0.0362993	0.0638666	0.569789	DeCODE	Q9P2T1	Lotta et al.	serotonin	HMDB0000259	ENSG00000100938	GMPR2	FALSE
34228	MR-IVW	19446_1_GMPR2_GMPR2	19446_1_GMPR2_GMPR2	bioa_033	spermidine	4	-0.0364495	0.0273858	0.183201	DeCODE	Q9P2T1	Lotta et al.	spermidine	HMDB0001257	ENSG00000100938	GMPR2	FALSE
34229	MR-IVW	19446_1_GMPR2_GMPR2	19446_1_GMPR2_GMPR2	bior_002	acetylcarnitine (c2)	2	-0.0342606	0.0288659	0.235272	DeCODE	Q9P2T1	Lotta et al.	acetylcarnitine (c2)	HMDB0000201	ENSG00000100938	GMPR2	FALSE
34230	MR-IVW	19446_1_GMPR2_GMPR2	19446_1_GMPR2_GMPR2	bior_031	hexadecanoylcarnitine	2	0.0205554	0.0266356	0.440278	DeCODE	Q9P2T1	Lotta et al.	hexadecanoylcarnitine	HMDB0000222	ENSG00000100938	GMPR2	FALSE
34231	MR-IVW	19446_1_GMPR2_GMPR2	19446_1_GMPR2_GMPR2	met-d-Acetate	acetate	3	0.00308996	0.0108458	0.775722	DeCODE	Q9P2T1	Borges et al.	acetate	HMDB0000042	ENSG00000100938	GMPR2	FALSE
34232	MR-IVW	19446_1_GMPR2_GMPR2	19446_1_GMPR2_GMPR2	met-d-Acetoacetate	acetoacetate	3	0.00784773	0.0108444	0.469272	DeCODE	Q9P2T1	Borges et al.	acetoacetate	HMDB0000060	ENSG00000100938	GMPR2	FALSE
34233	MR-IVW	19446_1_GMPR2_GMPR2	19446_1_GMPR2_GMPR2	met-d-Ala	alanine	3	-0.00401321	0.0119123	0.736196	DeCODE	Q9P2T1	Borges et al.	alanine	HMDB0000161	ENSG00000100938	GMPR2	FALSE
34234	MR-IVW	19446_1_GMPR2_GMPR2	19446_1_GMPR2_GMPR2	met-d-Citrate	citrate	3	0.0133243	0.010845	0.219215	DeCODE	Q9P2T1	Borges et al.	citrate	HMDB0000094	ENSG00000100938	GMPR2	FALSE
34235	MR-IVW	19446_1_GMPR2_GMPR2	19446_1_GMPR2_GMPR2	met-d-Gln	glutamine	3	0.00284588	0.0124299	0.818904	DeCODE	Q9P2T1	Borges et al.	glutamine	HMDB0000641	ENSG00000100938	GMPR2	FALSE
34236	MR-IVW	19446_1_GMPR2_GMPR2	19446_1_GMPR2_GMPR2	met-d-Glucose	glucose	3	0.00862213	0.0110634	0.435781	DeCODE	Q9P2T1	Borges et al.	glucose	HMDB0000122	ENSG00000100938	GMPR2	FALSE
34237	MR-IVW	19446_1_GMPR2_GMPR2	19446_1_GMPR2_GMPR2	met-d-Gly	glycine	3	0.00468207	0.0108493	0.666066	DeCODE	Q9P2T1	Borges et al.	glycine	HMDB0000123	ENSG00000100938	GMPR2	FALSE
34238	MR-IVW	19446_1_GMPR2_GMPR2	19446_1_GMPR2_GMPR2	met-d-His	histidine	3	0.00194237	0.0120169	0.871592	DeCODE	Q9P2T1	Borges et al.	histidine	HMDB0000177	ENSG00000100938	GMPR2	FALSE
34239	MR-IVW	19446_1_GMPR2_GMPR2	19446_1_GMPR2_GMPR2	met-d-LA	linoleate (18:2n6)	3	0.00288281	0.011005	0.793356	DeCODE	Q9P2T1	Borges et al.	linoleate (18:2n6)	HMDB0006270,HMDB0000673	ENSG00000100938	GMPR2	FALSE
34240	MR-IVW	19446_1_GMPR2_GMPR2	19446_1_GMPR2_GMPR2	met-d-Phe	phenylalanine	3	-0.0166686	0.0114204	0.144417	DeCODE	Q9P2T1	Borges et al.	phenylalanine	HMDB0000159	ENSG00000100938	GMPR2	FALSE
34241	MR-IVW	19446_1_GMPR2_GMPR2	19446_1_GMPR2_GMPR2	met-d-Pyruvate	pyruvate	3	0.00785166	0.0108599	0.469682	DeCODE	Q9P2T1	Borges et al.	pyruvate	HMDB0000243	ENSG00000100938	GMPR2	FALSE
34242	MR-IVW	19446_1_GMPR2_GMPR2	19446_1_GMPR2_GMPR2	met-d-Tyr	tyrosine	3	-0.00608378	0.0117215	0.603742	DeCODE	Q9P2T1	Borges et al.	tyrosine	HMDB0000158	ENSG00000100938	GMPR2	FALSE
34243	MR-IVW	19446_1_GMPR2_GMPR2	19446_1_GMPR2_GMPR2	met-d-Val	valine	3	-0.00412174	0.0123367	0.738301	DeCODE	Q9P2T1	Borges et al.	valine	HMDB0000883	ENSG00000100938	GMPR2	FALSE
34244	MR-IVW	19448_104_UPP1_UPP1	19448_104_UPP1_UPP1	GCST90199627	n-alpha-acetylornithine	3	0.294789	0.202524	0.145509	DeCODE	Q16831	Chen et al.	n-alpha-acetylornithine	HMDB0003357	ENSG00000183696	UPP1	FALSE
34245	MR-IVW	19448_104_UPP1_UPP1	19448_104_UPP1_UPP1	GCST90199628	3-methylhistidine	3	0.107351	0.189833	0.571734	DeCODE	Q16831	Chen et al.	3-methylhistidine	HMDB0000479	ENSG00000183696	UPP1	FALSE
34246	MR-IVW	19448_104_UPP1_UPP1	19448_104_UPP1_UPP1	GCST90199629	glycerophosphorylcholine (gpc)	3	-0.153146	0.168567	0.363605	DeCODE	Q16831	Chen et al.	glycerophosphorylcholine (gpc)	HMDB0000086	ENSG00000183696	UPP1	FALSE
34247	MR-IVW	19448_104_UPP1_UPP1	19448_104_UPP1_UPP1	GCST90199637	n-acetylglutamate	3	0.143483	0.147018	0.329086	DeCODE	Q16831	Chen et al.	n-acetylglutamate	HMDB0001138	ENSG00000183696	UPP1	FALSE
34248	MR-IVW	19448_104_UPP1_UPP1	19448_104_UPP1_UPP1	GCST90199651	docosahexaenoate (dha; 22:6n3)	3	-0.119529	0.142722	0.402314	DeCODE	Q16831	Chen et al.	docosahexaenoate (dha; 22:6n3)	HMDB0002183	ENSG00000183696	UPP1	FALSE
34249	MR-IVW	19448_104_UPP1_UPP1	19448_104_UPP1_UPP1	GCST90199652	1-stearoyl-2-oleoyl-gps (18:0/18:1)	3	0.0682779	0.144693	0.637012	DeCODE	Q16831	Chen et al.	1-stearoyl-2-oleoyl-gps (18:0/18:1)	HMDB0010163	ENSG00000183696	UPP1	FALSE
34250	MR-IVW	19448_104_UPP1_UPP1	19448_104_UPP1_UPP1	GCST90199654	paraxanthine	3	0.0342492	0.146662	0.815355	DeCODE	Q16831	Chen et al.	paraxanthine	HMDB0001860	ENSG00000183696	UPP1	FALSE
34251	MR-IVW	19448_104_UPP1_UPP1	19448_104_UPP1_UPP1	GCST90199665	n-acetylaspartate (naa)	3	-0.0968682	0.14386	0.500726	DeCODE	Q16831	Chen et al.	n-acetylaspartate (naa)	HMDB0000812	ENSG00000183696	UPP1	FALSE
34252	MR-IVW	19448_104_UPP1_UPP1	19448_104_UPP1_UPP1	GCST90199666	palmitoylcarnitine (c16)	3	0.154208	0.142919	0.280592	DeCODE	Q16831	Chen et al.	palmitoylcarnitine (c16)	HMDB0000222	ENSG00000183696	UPP1	FALSE
34253	MR-IVW	19448_104_UPP1_UPP1	19448_104_UPP1_UPP1	GCST90199669	acetylcarnitine (c2)	3	0.0928784	0.142868	0.515629	DeCODE	Q16831	Chen et al.	acetylcarnitine (c2)	HMDB0000201	ENSG00000183696	UPP1	FALSE
34254	MR-IVW	19448_104_UPP1_UPP1	19448_104_UPP1_UPP1	GCST90199673	dehydroepiandrosterone sulfate (dhea-s)	3	-0.462895	0.164153	0.00480381	DeCODE	Q16831	Chen et al.	dehydroepiandrosterone sulfate (dhea-s)	HMDB0001032	ENSG00000183696	UPP1	FALSE
34255	MR-IVW	19448_104_UPP1_UPP1	19448_104_UPP1_UPP1	GCST90199691	1-methylhistidine	3	0.268048	0.149909	0.0737646	DeCODE	Q16831	Chen et al.	1-methylhistidine	HMDB0000001	ENSG00000183696	UPP1	FALSE
34256	MR-IVW	19448_104_UPP1_UPP1	19448_104_UPP1_UPP1	GCST90199845	sphinganine-1-phosphate	3	0.263577	0.144049	0.0672833	DeCODE	Q16831	Chen et al.	sphinganine-1-phosphate	HMDB0001383	ENSG00000183696	UPP1	FALSE
34257	MR-IVW	19448_104_UPP1_UPP1	19448_104_UPP1_UPP1	GCST90199896	sulfate*	3	0.162945	0.143143	0.254982	DeCODE	Q16831	Chen et al.	sulfate*	HMDB01448	ENSG00000183696	UPP1	FALSE
34258	MR-IVW	19448_104_UPP1_UPP1	19448_104_UPP1_UPP1	GCST90199972	sphingomyelin (d18:1/24:1, d18:2/24:0)*	3	-0.189547	0.172694	0.272383	DeCODE	Q16831	Chen et al.	sphingomyelin (d18:1/24:1, d18:2/24:0)*	HMDB0012107	ENSG00000183696	UPP1	FALSE
34259	MR-IVW	19448_104_UPP1_UPP1	19448_104_UPP1_UPP1	GCST90200001	sphingomyelin (d18:1/20:0, d16:1/22:0)*	3	-0.148938	0.142902	0.297299	DeCODE	Q16831	Chen et al.	sphingomyelin (d18:1/20:0, d16:1/22:0)*	HMDB0012102	ENSG00000183696	UPP1	FALSE
34260	MR-IVW	19448_104_UPP1_UPP1	19448_104_UPP1_UPP1	GCST90200049	myristoyl dihydrosphingomyelin (d18:0/14:0)*	3	-0.0286363	0.142934	0.84121	DeCODE	Q16831	Chen et al.	myristoyl dihydrosphingomyelin (d18:0/14:0)*	HMDB0012085	ENSG00000183696	UPP1	FALSE
34261	MR-IVW	19448_104_UPP1_UPP1	19448_104_UPP1_UPP1	GCST90200056	sphingomyelin (d18:0/18:0, d19:0/17:0)*	3	-0.172995	0.142763	0.225601	DeCODE	Q16831	Chen et al.	sphingomyelin (d18:0/18:0, d19:0/17:0)*	HMDB0012087	ENSG00000183696	UPP1	FALSE
34262	MR-IVW	19448_104_UPP1_UPP1	19448_104_UPP1_UPP1	GCST90200279	pantothenate	3	0.14926	0.143451	0.298109	DeCODE	Q16831	Chen et al.	pantothenate	HMDB0000210	ENSG00000183696	UPP1	FALSE
34263	MR-IVW	19448_104_UPP1_UPP1	19448_104_UPP1_UPP1	GCST90200281	phosphoethanolamine	3	-0.0520309	0.142946	0.715866	DeCODE	Q16831	Chen et al.	phosphoethanolamine	HMDB0000224	ENSG00000183696	UPP1	FALSE
34264	MR-IVW	19448_104_UPP1_UPP1	19448_104_UPP1_UPP1	GCST90200283	3-ureidopropionate	3	0.323823	0.149509	0.0303185	DeCODE	Q16831	Chen et al.	3-ureidopropionate	HMDB0000026	ENSG00000183696	UPP1	FALSE
34265	MR-IVW	19448_104_UPP1_UPP1	19448_104_UPP1_UPP1	GCST90200291	sarcosine	3	0.232472	0.194544	0.232102	DeCODE	Q16831	Chen et al.	sarcosine	HMDB0000271	ENSG00000183696	UPP1	FALSE
34266	MR-IVW	19448_104_UPP1_UPP1	19448_104_UPP1_UPP1	GCST90200292	trans-4-hydroxyproline	3	0.0446264	0.142957	0.754914	DeCODE	Q16831	Chen et al.	trans-4-hydroxyproline	HMDB0000725	ENSG00000183696	UPP1	FALSE
34267	MR-IVW	19448_104_UPP1_UPP1	19448_104_UPP1_UPP1	GCST90200293	thyroxine	3	-0.0909256	0.14287	0.5245	DeCODE	Q16831	Chen et al.	thyroxine	HMDB0000248	ENSG00000183696	UPP1	FALSE
34268	MR-IVW	19448_104_UPP1_UPP1	19448_104_UPP1_UPP1	GCST90200296	methyl indole-3-acetate	3	0.218459	0.195553	0.263937	DeCODE	Q16831	Chen et al.	methyl indole-3-acetate	HMDB0029738	ENSG00000183696	UPP1	FALSE
34269	MR-IVW	19448_104_UPP1_UPP1	19448_104_UPP1_UPP1	GCST90200304	citrate	3	-0.0253434	0.142887	0.85922	DeCODE	Q16831	Chen et al.	citrate	HMDB0000094	ENSG00000183696	UPP1	FALSE
34270	MR-IVW	19448_104_UPP1_UPP1	19448_104_UPP1_UPP1	GCST90200306	butyrate/isobutyrate (4:0)	3	0.279768	0.206447	0.175368	DeCODE	Q16831	Chen et al.	butyrate/isobutyrate (4:0)	HMDB0000039	ENSG00000183696	UPP1	FALSE
34271	MR-IVW	19448_104_UPP1_UPP1	19448_104_UPP1_UPP1	GCST90200314	n-acetylneuraminate	3	0.309977	0.143396	0.030643	DeCODE	Q16831	Chen et al.	n-acetylneuraminate	HMDB0000230	ENSG00000183696	UPP1	FALSE
34272	MR-IVW	19448_104_UPP1_UPP1	19448_104_UPP1_UPP1	GCST90200318	acetoacetate	3	0.0141762	0.180993	0.93757	DeCODE	Q16831	Chen et al.	acetoacetate	HMDB0000060	ENSG00000183696	UPP1	FALSE
34273	MR-IVW	19448_104_UPP1_UPP1	19448_104_UPP1_UPP1	GCST90200319	cys-gly, oxidized	3	0.124467	0.142919	0.383814	DeCODE	Q16831	Chen et al.	cys-gly, oxidized	HMDB0000078	ENSG00000183696	UPP1	FALSE
34274	MR-IVW	19448_104_UPP1_UPP1	19448_104_UPP1_UPP1	GCST90200321	cholate	3	0.0705683	0.146176	0.629263	DeCODE	Q16831	Chen et al.	cholate	HMDB0000619	ENSG00000183696	UPP1	FALSE
34275	MR-IVW	19448_104_UPP1_UPP1	19448_104_UPP1_UPP1	GCST90200323	creatine	3	-0.0829059	0.142668	0.561165	DeCODE	Q16831	Chen et al.	creatine	HMDB0000064	ENSG00000183696	UPP1	FALSE
34276	MR-IVW	19448_104_UPP1_UPP1	19448_104_UPP1_UPP1	GCST90200325	glycerol	3	-0.0752125	0.147608	0.610374	DeCODE	Q16831	Chen et al.	glycerol	HMDB0000131	ENSG00000183696	UPP1	FALSE
34277	MR-IVW	19448_104_UPP1_UPP1	19448_104_UPP1_UPP1	GCST90200327	choline	3	0.262759	0.142855	0.0658648	DeCODE	Q16831	Chen et al.	choline	HMDB0000097	ENSG00000183696	UPP1	FALSE
34278	MR-IVW	19448_104_UPP1_UPP1	19448_104_UPP1_UPP1	GCST90200335	stearoyl sphingomyelin (d18:1/18:0)	3	-0.209295	0.142888	0.142991	DeCODE	Q16831	Chen et al.	stearoyl sphingomyelin (d18:1/18:0)	HMDB0001348	ENSG00000183696	UPP1	FALSE
34279	MR-IVW	19448_104_UPP1_UPP1	19448_104_UPP1_UPP1	GCST90200336	n-palmitoyl-sphingosine (d18:1/16:0)	3	0.160913	0.172294	0.350334	DeCODE	Q16831	Chen et al.	n-palmitoyl-sphingosine (d18:1/16:0)	HMDB0004949	ENSG00000183696	UPP1	FALSE
34280	MR-IVW	19448_104_UPP1_UPP1	19448_104_UPP1_UPP1	GCST90200337	taurochenodeoxycholate	3	0.00673057	0.144752	0.962914	DeCODE	Q16831	Chen et al.	taurochenodeoxycholate	HMDB0000951	ENSG00000183696	UPP1	FALSE
34281	MR-IVW	19448_104_UPP1_UPP1	19448_104_UPP1_UPP1	GCST90200341	n-stearoyl-sphingosine (d18:1/18:0)*	3	0.0724332	0.142938	0.612334	DeCODE	Q16831	Chen et al.	n-stearoyl-sphingosine (d18:1/18:0)*	HMDB0004950	ENSG00000183696	UPP1	FALSE
34282	MR-IVW	19448_104_UPP1_UPP1	19448_104_UPP1_UPP1	GCST90200345	s-adenosylhomocysteine (sah)	3	0.295811	0.16569	0.0742086	DeCODE	Q16831	Chen et al.	s-adenosylhomocysteine (sah)	HMDB00939	ENSG00000183696	UPP1	FALSE
34283	MR-IVW	19448_104_UPP1_UPP1	19448_104_UPP1_UPP1	GCST90200348	quinolinate	3	0.619633	0.143293	1.53071e-05	DeCODE	Q16831	Chen et al.	quinolinate	HMDB0000232	ENSG00000183696	UPP1	FALSE
34284	MR-IVW	19448_104_UPP1_UPP1	19448_104_UPP1_UPP1	GCST90200349	eicosapentaenoate (epa; 20:5n3)	3	-0.0777791	0.142912	0.586274	DeCODE	Q16831	Chen et al.	eicosapentaenoate (epa; 20:5n3)	HMDB0001999	ENSG00000183696	UPP1	FALSE
34285	MR-IVW	19448_104_UPP1_UPP1	19448_104_UPP1_UPP1	GCST90200351	n-acetylputrescine	3	0.160749	0.143013	0.261008	DeCODE	Q16831	Chen et al.	n-acetylputrescine	HMDB0002064	ENSG00000183696	UPP1	FALSE
34286	MR-IVW	19448_104_UPP1_UPP1	19448_104_UPP1_UPP1	GCST90200354	linoleate (18:2n6)	3	-0.134681	0.142882	0.345885	DeCODE	Q16831	Chen et al.	linoleate (18:2n6)	HMDB0006270,HMDB0000673	ENSG00000183696	UPP1	FALSE
34287	MR-IVW	19448_104_UPP1_UPP1	19448_104_UPP1_UPP1	GCST90200355	adenosine 5'-diphosphate (adp)	3	0.309312	0.191314	0.105926	DeCODE	Q16831	Chen et al.	adenosine 5'-diphosphate (adp)	HMDB0001341	ENSG00000183696	UPP1	FALSE
34288	MR-IVW	19448_104_UPP1_UPP1	19448_104_UPP1_UPP1	GCST90200356	adenosine 5'-monophosphate (amp)	3	0.00517823	0.143249	0.971164	DeCODE	Q16831	Chen et al.	adenosine 5'-monophosphate (amp)	HMDB0000045	ENSG00000183696	UPP1	FALSE
34289	MR-IVW	19448_104_UPP1_UPP1	19448_104_UPP1_UPP1	GCST90200358	arachidonate (20:4n6)	3	0.00921356	0.167189	0.956052	DeCODE	Q16831	Chen et al.	arachidonate (20:4n6)	HMDB0001043	ENSG00000183696	UPP1	FALSE
34290	MR-IVW	19448_104_UPP1_UPP1	19448_104_UPP1_UPP1	GCST90200359	5-methylthioadenosine (mta)	3	0.461416	0.143291	0.0012813	DeCODE	Q16831	Chen et al.	5-methylthioadenosine (mta)	HMDB0001173	ENSG00000183696	UPP1	FALSE
34291	MR-IVW	19448_104_UPP1_UPP1	19448_104_UPP1_UPP1	GCST90200361	beta-alanine	3	0.0218531	0.144162	0.879513	DeCODE	Q16831	Chen et al.	beta-alanine	HMDB0000056	ENSG00000183696	UPP1	FALSE
34292	MR-IVW	19448_104_UPP1_UPP1	19448_104_UPP1_UPP1	GCST90200362	succinate	3	0.215192	0.145692	0.139668	DeCODE	Q16831	Chen et al.	succinate	HMDB0000254	ENSG00000183696	UPP1	FALSE
34293	MR-IVW	19448_104_UPP1_UPP1	19448_104_UPP1_UPP1	GCST90200363	choline phosphate	3	-0.0895237	0.14301	0.531316	DeCODE	Q16831	Chen et al.	choline phosphate	HMDB0001565	ENSG00000183696	UPP1	FALSE
34294	MR-IVW	19448_104_UPP1_UPP1	19448_104_UPP1_UPP1	GCST90200364	cysteinylglycine	3	-0.0595855	0.192113	0.756441	DeCODE	Q16831	Chen et al.	cysteinylglycine	HMDB0000078	ENSG00000183696	UPP1	FALSE
34295	MR-IVW	19448_104_UPP1_UPP1	19448_104_UPP1_UPP1	GCST90200365	phenylpyruvate	3	0.0722652	0.195833	0.712118	DeCODE	Q16831	Chen et al.	phenylpyruvate	HMDB0000205	ENSG00000183696	UPP1	FALSE
34296	MR-IVW	19448_104_UPP1_UPP1	19448_104_UPP1_UPP1	GCST90200368	cholesterol	3	-0.0608089	0.142901	0.670448	DeCODE	Q16831	Chen et al.	cholesterol	HMDB0000067	ENSG00000183696	UPP1	FALSE
34297	MR-IVW	19448_104_UPP1_UPP1	19448_104_UPP1_UPP1	GCST90200369	2-hydroxyphenylacetate	3	0.239224	0.149305	0.1091	DeCODE	Q16831	Chen et al.	2-hydroxyphenylacetate	HMDB0000669	ENSG00000183696	UPP1	FALSE
34298	MR-IVW	19448_104_UPP1_UPP1	19448_104_UPP1_UPP1	GCST90200370	aspartate	3	0.0336336	0.142938	0.813974	DeCODE	Q16831	Chen et al.	aspartate	HMDB0000191	ENSG00000183696	UPP1	FALSE
34299	MR-IVW	19448_104_UPP1_UPP1	19448_104_UPP1_UPP1	GCST90200372	arginine	3	-0.0585983	0.143078	0.682133	DeCODE	Q16831	Chen et al.	arginine	HMDB0000517	ENSG00000183696	UPP1	FALSE
34300	MR-IVW	19448_104_UPP1_UPP1	19448_104_UPP1_UPP1	GCST90200374	sphinganine	3	0.0260061	0.201146	0.897129	DeCODE	Q16831	Chen et al.	sphinganine	HMDB0000269	ENSG00000183696	UPP1	FALSE
34301	MR-IVW	19448_104_UPP1_UPP1	19448_104_UPP1_UPP1	GCST90200376	flavin adenine dinucleotide (fad)	3	-0.101289	0.164169	0.537249	DeCODE	Q16831	Chen et al.	flavin adenine dinucleotide (fad)	HMDB0001248	ENSG00000183696	UPP1	FALSE
34302	MR-IVW	19448_104_UPP1_UPP1	19448_104_UPP1_UPP1	GCST90200377	histidine	3	0.0302301	0.143207	0.832814	DeCODE	Q16831	Chen et al.	histidine	HMDB0000177	ENSG00000183696	UPP1	FALSE
34303	MR-IVW	19448_104_UPP1_UPP1	19448_104_UPP1_UPP1	GCST90200378	cortisol	3	-0.0606073	0.143465	0.672693	DeCODE	Q16831	Chen et al.	cortisol	HMDB0000063	ENSG00000183696	UPP1	FALSE
34304	MR-IVW	19448_104_UPP1_UPP1	19448_104_UPP1_UPP1	GCST90200379	hypotaurine	3	0.223748	0.143298	0.118425	DeCODE	Q16831	Chen et al.	hypotaurine	HMDB0000965	ENSG00000183696	UPP1	FALSE
34305	MR-IVW	19448_104_UPP1_UPP1	19448_104_UPP1_UPP1	GCST90200382	cystine	3	0.0537869	0.143611	0.708008	DeCODE	Q16831	Chen et al.	cystine	HMDB0000192	ENSG00000183696	UPP1	FALSE
34306	MR-IVW	19448_104_UPP1_UPP1	19448_104_UPP1_UPP1	GCST90200383	cystathionine	3	0.287917	0.208251	0.166805	DeCODE	Q16831	Chen et al.	cystathionine	HMDB0000099	ENSG00000183696	UPP1	FALSE
34307	MR-IVW	19448_104_UPP1_UPP1	19448_104_UPP1_UPP1	GCST90200384	guanidinoacetate	3	-0.263446	0.143061	0.0655497	DeCODE	Q16831	Chen et al.	guanidinoacetate	HMDB0000128	ENSG00000183696	UPP1	FALSE
34308	MR-IVW	19448_104_UPP1_UPP1	19448_104_UPP1_UPP1	GCST90200385	sphingosine	3	0.131085	0.145352	0.367137	DeCODE	Q16831	Chen et al.	sphingosine	HMDB0000252	ENSG00000183696	UPP1	FALSE
34309	MR-IVW	19448_104_UPP1_UPP1	19448_104_UPP1_UPP1	GCST90200390	stearate (18:0)	3	-0.0274904	0.142784	0.847326	DeCODE	Q16831	Chen et al.	stearate (18:0)	HMDB0000827	ENSG00000183696	UPP1	FALSE
34310	MR-IVW	19448_104_UPP1_UPP1	19448_104_UPP1_UPP1	GCST90200391	methionine	3	0.0296984	0.143207	0.835712	DeCODE	Q16831	Chen et al.	methionine	HMDB0000696	ENSG00000183696	UPP1	FALSE
34311	MR-IVW	19448_104_UPP1_UPP1	19448_104_UPP1_UPP1	GCST90200392	orotate	3	0.398749	0.144026	0.00562977	DeCODE	Q16831	Chen et al.	orotate	HMDB0000226	ENSG00000183696	UPP1	FALSE
34312	MR-IVW	19448_104_UPP1_UPP1	19448_104_UPP1_UPP1	GCST90200393	phosphate	3	-0.0415657	0.142996	0.771297	DeCODE	Q16831	Chen et al.	phosphate	HMDB0001429	ENSG00000183696	UPP1	TRUE
34313	MR-IVW	19448_104_UPP1_UPP1	19448_104_UPP1_UPP1	GCST90200394	inosine	3	0.0256484	0.250197	0.91835	DeCODE	Q16831	Chen et al.	inosine	HMDB0000195	ENSG00000183696	UPP1	FALSE
34314	MR-IVW	19448_104_UPP1_UPP1	19448_104_UPP1_UPP1	GCST90200395	inosine 5'-monophosphate (imp)	3	0.311623	0.190644	0.102138	DeCODE	Q16831	Chen et al.	inosine 5'-monophosphate (imp)	HMDB0000175	ENSG00000183696	UPP1	FALSE
34315	MR-IVW	19448_104_UPP1_UPP1	19448_104_UPP1_UPP1	GCST90200396	phenylalanine	3	0.108072	0.143144	0.450256	DeCODE	Q16831	Chen et al.	phenylalanine	HMDB0000159	ENSG00000183696	UPP1	FALSE
34316	MR-IVW	19448_104_UPP1_UPP1	19448_104_UPP1_UPP1	GCST90200397	palmitate (16:0)	3	-0.0695605	0.142809	0.626196	DeCODE	Q16831	Chen et al.	palmitate (16:0)	HMDB0000220	ENSG00000183696	UPP1	FALSE
34317	MR-IVW	19448_104_UPP1_UPP1	19448_104_UPP1_UPP1	GCST90200400	nicotinamide	3	0.0557378	0.144201	0.699105	DeCODE	Q16831	Chen et al.	nicotinamide	HMDB0001406	ENSG00000183696	UPP1	FALSE
34318	MR-IVW	19448_104_UPP1_UPP1	19448_104_UPP1_UPP1	GCST90200401	myo-inositol	3	0.0936487	0.143463	0.513903	DeCODE	Q16831	Chen et al.	myo-inositol	HMDB0000211	ENSG00000183696	UPP1	FALSE
34319	MR-IVW	19448_104_UPP1_UPP1	19448_104_UPP1_UPP1	GCST90200403	citrulline	3	0.0710558	0.17433	0.683572	DeCODE	Q16831	Chen et al.	citrulline	HMDB0000904	ENSG00000183696	UPP1	FALSE
34320	MR-IVW	19448_104_UPP1_UPP1	19448_104_UPP1_UPP1	GCST90200404	ornithine	3	0.118222	0.166745	0.478324	DeCODE	Q16831	Chen et al.	ornithine	HMDB0000214	ENSG00000183696	UPP1	FALSE
34321	MR-IVW	19448_104_UPP1_UPP1	19448_104_UPP1_UPP1	GCST90200405	retinol (vitamin a)	3	0.122345	0.142995	0.392222	DeCODE	Q16831	Chen et al.	retinol (vitamin a)	HMDB0000305	ENSG00000183696	UPP1	FALSE
34322	MR-IVW	19448_104_UPP1_UPP1	19448_104_UPP1_UPP1	GCST90200406	1-methylnicotinamide	3	-0.216716	0.189145	0.251892	DeCODE	Q16831	Chen et al.	1-methylnicotinamide	HMDB0000699	ENSG00000183696	UPP1	FALSE
34323	MR-IVW	19448_104_UPP1_UPP1	19448_104_UPP1_UPP1	GCST90200407	uridine	3	-0.251582	0.142922	0.0783621	DeCODE	Q16831	Chen et al.	uridine	HMDB0000296	ENSG00000183696	UPP1	TRUE
34324	MR-IVW	19448_104_UPP1_UPP1	19448_104_UPP1_UPP1	GCST90200410	phytanate	3	0.0696389	0.143206	0.626765	DeCODE	Q16831	Chen et al.	phytanate	HMDB0000801	ENSG00000183696	UPP1	FALSE
34325	MR-IVW	19448_104_UPP1_UPP1	19448_104_UPP1_UPP1	GCST90200412	glutamate	3	0.148003	0.142644	0.299471	DeCODE	Q16831	Chen et al.	glutamate	HMDB0000148	ENSG00000183696	UPP1	FALSE
34326	MR-IVW	19448_104_UPP1_UPP1	19448_104_UPP1_UPP1	GCST90200413	2'-deoxyuridine	3	-0.309224	0.145931	0.034093	DeCODE	Q16831	Chen et al.	2'-deoxyuridine	HMDB0000012	ENSG00000183696	UPP1	FALSE
34327	MR-IVW	19448_104_UPP1_UPP1	19448_104_UPP1_UPP1	GCST90200415	serine	3	-0.244628	0.142784	0.0866633	DeCODE	Q16831	Chen et al.	serine	HMDB0000187	ENSG00000183696	UPP1	FALSE
34328	MR-IVW	19448_104_UPP1_UPP1	19448_104_UPP1_UPP1	GCST90200417	urea	3	0.25138	0.143058	0.0788857	DeCODE	Q16831	Chen et al.	urea	HMDB0000294	ENSG00000183696	UPP1	FALSE
34329	MR-IVW	19448_104_UPP1_UPP1	19448_104_UPP1_UPP1	GCST90200418	pyridoxal	3	0.154499	0.144991	0.286615	DeCODE	Q16831	Chen et al.	pyridoxal	HMDB0001545	ENSG00000183696	UPP1	FALSE
34330	MR-IVW	19448_104_UPP1_UPP1	19448_104_UPP1_UPP1	GCST90200419	glutamine	3	-0.0587094	0.224145	0.793379	DeCODE	Q16831	Chen et al.	glutamine	HMDB0000641	ENSG00000183696	UPP1	FALSE
34331	MR-IVW	19448_104_UPP1_UPP1	19448_104_UPP1_UPP1	GCST90200422	serotonin	3	-0.0293083	0.149966	0.845053	DeCODE	Q16831	Chen et al.	serotonin	HMDB0000259	ENSG00000183696	UPP1	FALSE
34332	MR-IVW	19448_104_UPP1_UPP1	19448_104_UPP1_UPP1	GCST90200423	spermidine	3	0.192374	0.151491	0.204131	DeCODE	Q16831	Chen et al.	spermidine	HMDB0001257	ENSG00000183696	UPP1	FALSE
34333	MR-IVW	19448_104_UPP1_UPP1	19448_104_UPP1_UPP1	GCST90200427	tyrosine	3	-0.0623419	0.142947	0.662749	DeCODE	Q16831	Chen et al.	tyrosine	HMDB0000158	ENSG00000183696	UPP1	FALSE
34334	MR-IVW	19448_104_UPP1_UPP1	19448_104_UPP1_UPP1	GCST90200429	cytidine	3	-0.250417	0.148376	0.0914656	DeCODE	Q16831	Chen et al.	cytidine	HMDB0000089	ENSG00000183696	UPP1	FALSE
34335	MR-IVW	19448_104_UPP1_UPP1	19448_104_UPP1_UPP1	GCST90200430	pyruvate	3	0.0767162	0.14289	0.591342	DeCODE	Q16831	Chen et al.	pyruvate	HMDB0000243	ENSG00000183696	UPP1	FALSE
34336	MR-IVW	19448_104_UPP1_UPP1	19448_104_UPP1_UPP1	GCST90200431	alanine	3	0.019627	0.142844	0.890714	DeCODE	Q16831	Chen et al.	alanine	HMDB0000161	ENSG00000183696	UPP1	FALSE
34337	MR-IVW	19448_104_UPP1_UPP1	19448_104_UPP1_UPP1	GCST90200432	threonine	3	-0.0169888	0.143008	0.905436	DeCODE	Q16831	Chen et al.	threonine	HMDB0000167	ENSG00000183696	UPP1	FALSE
34338	MR-IVW	19448_104_UPP1_UPP1	19448_104_UPP1_UPP1	GCST90200437	fructose	3	-0.13286	0.143948	0.356021	DeCODE	Q16831	Chen et al.	fructose	HMDB0000660	ENSG00000183696	UPP1	FALSE
34339	MR-IVW	19448_104_UPP1_UPP1	19448_104_UPP1_UPP1	GCST90200438	alpha-ketobutyrate	3	0.0672837	0.143477	0.639106	DeCODE	Q16831	Chen et al.	alpha-ketobutyrate	HMDB0000005	ENSG00000183696	UPP1	FALSE
34340	MR-IVW	19448_104_UPP1_UPP1	19448_104_UPP1_UPP1	GCST90200439	cysteine	3	-0.142374	0.143265	0.32033	DeCODE	Q16831	Chen et al.	cysteine	HMDB0000574	ENSG00000183696	UPP1	FALSE
34341	MR-IVW	19448_104_UPP1_UPP1	19448_104_UPP1_UPP1	GCST90200440	glucose	3	-0.304674	0.144071	0.0344514	DeCODE	Q16831	Chen et al.	glucose	HMDB0000122	ENSG00000183696	UPP1	FALSE
34342	MR-IVW	19448_104_UPP1_UPP1	19448_104_UPP1_UPP1	GCST90200441	tryptophan	3	0.0180391	0.143102	0.899686	DeCODE	Q16831	Chen et al.	tryptophan	HMDB0000929	ENSG00000183696	UPP1	FALSE
34343	MR-IVW	19448_104_UPP1_UPP1	19448_104_UPP1_UPP1	GCST90200442	valine	3	-0.0128246	0.142996	0.928538	DeCODE	Q16831	Chen et al.	valine	HMDB0000883	ENSG00000183696	UPP1	FALSE
34344	MR-IVW	19448_104_UPP1_UPP1	19448_104_UPP1_UPP1	GCST90200444	dihydroorotate	3	0.174403	0.143439	0.224035	DeCODE	Q16831	Chen et al.	dihydroorotate	HMDB03349	ENSG00000183696	UPP1	FALSE
34345	MR-IVW	19448_104_UPP1_UPP1	19448_104_UPP1_UPP1	GCST90200447	maltose	3	0.196233	0.162944	0.228475	DeCODE	Q16831	Chen et al.	maltose	HMDB0000163	ENSG00000183696	UPP1	FALSE
34346	MR-IVW	19448_104_UPP1_UPP1	19448_104_UPP1_UPP1	GCST90200452	asparagine	3	-0.00913699	0.143014	0.949059	DeCODE	Q16831	Chen et al.	asparagine	HMDB0000168	ENSG00000183696	UPP1	FALSE
34347	MR-IVW	19448_104_UPP1_UPP1	19448_104_UPP1_UPP1	GCST90200455	alpha-ketoglutarate	3	0.0786025	0.143302	0.583343	DeCODE	Q16831	Chen et al.	alpha-ketoglutarate	HMDB0000208	ENSG00000183696	UPP1	FALSE
34348	MR-IVW	19448_104_UPP1_UPP1	19448_104_UPP1_UPP1	GCST90200680	5-acetylamino-6-formylamino-3-methyluracil	3	0.0221107	0.14897	0.882008	DeCODE	Q16831	Chen et al.	5-acetylamino-6-formylamino-3-methyluracil	HMDB0011105	ENSG00000183696	UPP1	FALSE
34349	MR-IVW	19448_104_UPP1_UPP1	19448_104_UPP1_UPP1	GCST90200684	n-acetyl-aspartyl-glutamate (naag)	3	0.22501	0.147936	0.12826	DeCODE	Q16831	Chen et al.	n-acetyl-aspartyl-glutamate (naag)	HMDB0001067	ENSG00000183696	UPP1	FALSE
34350	MR-IVW	19448_104_UPP1_UPP1	19448_104_UPP1_UPP1	GCST90200687	bilirubin (e,z or z,e)*	3	-0.0974142	0.143077	0.495964	DeCODE	Q16831	Chen et al.	bilirubin (e,z or z,e)*	HMDB0000488	ENSG00000183696	UPP1	FALSE
34351	MR-IVW	19448_104_UPP1_UPP1	19448_104_UPP1_UPP1	GCST90200691	n-delta-acetylornithine	3	0.365337	0.142874	0.0105559	DeCODE	Q16831	Chen et al.	n-delta-acetylornithine	HMDB0003357	ENSG00000183696	UPP1	FALSE
34352	MR-IVW	19448_104_UPP1_UPP1	19448_104_UPP1_UPP1	GCST90200704	bilirubin (z,z)	3	-0.0230682	0.142879	0.871737	DeCODE	Q16831	Chen et al.	bilirubin (z,z)	HMDB0000054	ENSG00000183696	UPP1	FALSE
34353	MR-IVW	19448_104_UPP1_UPP1	19448_104_UPP1_UPP1	GCST90200706	biliverdin	3	0.00978531	0.142869	0.945394	DeCODE	Q16831	Chen et al.	biliverdin	HMDB0001008	ENSG00000183696	UPP1	FALSE
34354	MR-IVW	19448_104_UPP1_UPP1	19448_104_UPP1_UPP1	GCST90200707	glycine	3	-0.129083	0.142867	0.366249	DeCODE	Q16831	Chen et al.	glycine	HMDB0000123	ENSG00000183696	UPP1	FALSE
34355	MR-IVW	19448_104_UPP1_UPP1	19448_104_UPP1_UPP1	M00053	glutamine	3	0.244505	0.17064	0.151894	DeCODE	Q16831	Shin et al.	glutamine	HMDB0000641	ENSG00000183696	UPP1	FALSE
34356	MR-IVW	19448_104_UPP1_UPP1	19448_104_UPP1_UPP1	M00054	tryptophan	3	0.254723	0.170812	0.135897	DeCODE	Q16831	Shin et al.	tryptophan	HMDB0000929	ENSG00000183696	UPP1	FALSE
34357	MR-IVW	19448_104_UPP1_UPP1	19448_104_UPP1_UPP1	M00059	histidine	3	0.0886208	0.170843	0.603952	DeCODE	Q16831	Shin et al.	histidine	HMDB0000177	ENSG00000183696	UPP1	FALSE
34358	MR-IVW	19448_104_UPP1_UPP1	19448_104_UPP1_UPP1	M00063	cholesterol	3	0.279022	0.170727	0.102192	DeCODE	Q16831	Shin et al.	cholesterol	HMDB0000067	ENSG00000183696	UPP1	FALSE
34359	MR-IVW	19448_104_UPP1_UPP1	19448_104_UPP1_UPP1	M00064	phenylalanine	3	0.315375	0.170848	0.0649002	DeCODE	Q16831	Shin et al.	phenylalanine	HMDB0000159	ENSG00000183696	UPP1	FALSE
34360	MR-IVW	19448_104_UPP1_UPP1	19448_104_UPP1_UPP1	M00555	adenosine	3	0.308888	0.170945	0.0707715	DeCODE	Q16831	Shin et al.	adenosine	HMDB0000050	ENSG00000183696	UPP1	FALSE
34361	MR-IVW	19448_104_UPP1_UPP1	19448_104_UPP1_UPP1	M00577	fructose	3	0.243397	0.171088	0.154841	DeCODE	Q16831	Shin et al.	fructose	HMDB0000660	ENSG00000183696	UPP1	FALSE
34362	MR-IVW	19448_104_UPP1_UPP1	19448_104_UPP1_UPP1	M00599	pyruvate	3	0.317388	0.172228	0.0653531	DeCODE	Q16831	Shin et al.	pyruvate	HMDB0000243	ENSG00000183696	UPP1	FALSE
34363	MR-IVW	19448_104_UPP1_UPP1	19448_104_UPP1_UPP1	M00606	uridine	3	-0.585384	0.170678	0.00060412	DeCODE	Q16831	Shin et al.	uridine	HMDB0000296	ENSG00000183696	UPP1	TRUE
34364	MR-IVW	19448_104_UPP1_UPP1	19448_104_UPP1_UPP1	M01105	linoleate (18:2n6)	3	-0.0660053	0.171098	0.699664	DeCODE	Q16831	Shin et al.	linoleate (18:2n6)	HMDB0006270,HMDB0000673	ENSG00000183696	UPP1	FALSE
34365	MR-IVW	19448_104_UPP1_UPP1	19448_104_UPP1_UPP1	M01110	arachidonate (20:4n6)	3	-0.321035	0.170679	0.059981	DeCODE	Q16831	Shin et al.	arachidonate (20:4n6)	HMDB0001043	ENSG00000183696	UPP1	FALSE
34366	MR-IVW	19448_104_UPP1_UPP1	19448_104_UPP1_UPP1	M01123	inosine	3	0.24531	0.285211	0.389735	DeCODE	Q16831	Shin et al.	inosine	HMDB0000195	ENSG00000183696	UPP1	FALSE
34367	MR-IVW	19448_104_UPP1_UPP1	19448_104_UPP1_UPP1	M01284	threonine	3	-0.0125711	0.194283	0.948409	DeCODE	Q16831	Shin et al.	threonine	HMDB0000167	ENSG00000183696	UPP1	FALSE
34368	MR-IVW	19448_104_UPP1_UPP1	19448_104_UPP1_UPP1	M01299	tyrosine	3	0.151663	0.170815	0.374607	DeCODE	Q16831	Shin et al.	tyrosine	HMDB0000158	ENSG00000183696	UPP1	FALSE
34369	MR-IVW	19448_104_UPP1_UPP1	19448_104_UPP1_UPP1	M01302	methionine	3	0.00420629	0.170947	0.980369	DeCODE	Q16831	Shin et al.	methionine	HMDB0000696	ENSG00000183696	UPP1	FALSE
34370	MR-IVW	19448_104_UPP1_UPP1	19448_104_UPP1_UPP1	M01336	palmitate (16:0)	3	-0.136748	0.170868	0.423529	DeCODE	Q16831	Shin et al.	palmitate (16:0)	HMDB0000220	ENSG00000183696	UPP1	FALSE
34371	MR-IVW	19448_104_UPP1_UPP1	19448_104_UPP1_UPP1	M01358	stearate (18:0)	3	-0.202161	0.170838	0.23667	DeCODE	Q16831	Shin et al.	stearate (18:0)	HMDB0000827	ENSG00000183696	UPP1	FALSE
34372	MR-IVW	19448_104_UPP1_UPP1	19448_104_UPP1_UPP1	M01493	ornithine	3	0.181424	0.17141	0.289864	DeCODE	Q16831	Shin et al.	ornithine	HMDB0000214	ENSG00000183696	UPP1	FALSE
34373	MR-IVW	19448_104_UPP1_UPP1	19448_104_UPP1_UPP1	M01508	pantothenate	3	0.258907	0.173156	0.134856	DeCODE	Q16831	Shin et al.	pantothenate	HMDB0000210	ENSG00000183696	UPP1	FALSE
34374	MR-IVW	19448_104_UPP1_UPP1	19448_104_UPP1_UPP1	M01564	citrate	3	0.120553	0.170745	0.480162	DeCODE	Q16831	Shin et al.	citrate	HMDB0000094	ENSG00000183696	UPP1	FALSE
34375	MR-IVW	19448_104_UPP1_UPP1	19448_104_UPP1_UPP1	M01638	arginine	3	0.0259433	0.173828	0.881359	DeCODE	Q16831	Shin et al.	arginine	HMDB0000517	ENSG00000183696	UPP1	FALSE
34376	MR-IVW	19448_104_UPP1_UPP1	19448_104_UPP1_UPP1	M01640	ascorbate (vitamin c)	3	0.167504	0.322594	0.603594	DeCODE	Q16831	Shin et al.	ascorbate (vitamin c)	HMDB0000044	ENSG00000183696	UPP1	FALSE
34377	MR-IVW	19448_104_UPP1_UPP1	19448_104_UPP1_UPP1	M01649	valine	3	0.217795	0.170802	0.202262	DeCODE	Q16831	Shin et al.	valine	HMDB0000883	ENSG00000183696	UPP1	FALSE
34378	MR-IVW	19448_104_UPP1_UPP1	19448_104_UPP1_UPP1	M01670	urea	3	0.19478	0.170928	0.254475	DeCODE	Q16831	Shin et al.	urea	HMDB0000294	ENSG00000183696	UPP1	FALSE
34379	MR-IVW	19448_104_UPP1_UPP1	19448_104_UPP1_UPP1	M01712	cortisol	3	-0.00398089	0.17096	0.981422	DeCODE	Q16831	Shin et al.	cortisol	HMDB0000063	ENSG00000183696	UPP1	FALSE
34380	MR-IVW	19448_104_UPP1_UPP1	19448_104_UPP1_UPP1	M01827	riboflavin (vitamin b2)	3	0.0667233	0.371191	0.857345	DeCODE	Q16831	Shin et al.	riboflavin (vitamin b2)	HMDB0000244	ENSG00000183696	UPP1	FALSE
34381	MR-IVW	19448_104_UPP1_UPP1	19448_104_UPP1_UPP1	M02132	citrulline	3	0.188417	0.171193	0.271065	DeCODE	Q16831	Shin et al.	citrulline	HMDB0000904	ENSG00000183696	UPP1	FALSE
34382	MR-IVW	19448_104_UPP1_UPP1	19448_104_UPP1_UPP1	M02137	biliverdin	3	0.1664	0.185308	0.369205	DeCODE	Q16831	Shin et al.	biliverdin	HMDB0001008	ENSG00000183696	UPP1	FALSE
34383	MR-IVW	19448_104_UPP1_UPP1	19448_104_UPP1_UPP1	M02342	serotonin (5ht)	3	0.188058	0.216317	0.384647	DeCODE	Q16831	Shin et al.	serotonin (5ht)	HMDB0000259	ENSG00000183696	UPP1	FALSE
34384	MR-IVW	19448_104_UPP1_UPP1	19448_104_UPP1_UPP1	M03147	xanthine	3	-0.246053	0.181514	0.17524	DeCODE	Q16831	Shin et al.	xanthine	HMDB0000292	ENSG00000183696	UPP1	FALSE
34385	MR-IVW	19448_104_UPP1_UPP1	19448_104_UPP1_UPP1	M11438	phosphate	3	0.060634	0.270529	0.822655	DeCODE	Q16831	Shin et al.	phosphate	HMDB0001429	ENSG00000183696	UPP1	TRUE
34386	MR-IVW	19448_104_UPP1_UPP1	19448_104_UPP1_UPP1	M15122	glycerol	3	0.0491904	0.170884	0.773455	DeCODE	Q16831	Shin et al.	glycerol	HMDB0000131	ENSG00000183696	UPP1	FALSE
34387	MR-IVW	19448_104_UPP1_UPP1	19448_104_UPP1_UPP1	M15488	acetylphosphate	3	0.308888	0.170945	0.0707715	DeCODE	Q16831	Shin et al.	acetylphosphate	HMDB0001494	ENSG00000183696	UPP1	FALSE
34388	MR-IVW	19448_104_UPP1_UPP1	19448_104_UPP1_UPP1	M15506	choline	3	-0.108622	0.171359	0.526157	DeCODE	Q16831	Shin et al.	choline	HMDB0000097	ENSG00000183696	UPP1	FALSE
34389	MR-IVW	19448_104_UPP1_UPP1	19448_104_UPP1_UPP1	M15630	n-acetylornithine	3	0.197975	0.173319	0.253348	DeCODE	Q16831	Shin et al.	n-acetylornithine	HMDB0003357	ENSG00000183696	UPP1	FALSE
34390	MR-IVW	19448_104_UPP1_UPP1	19448_104_UPP1_UPP1	M15677	3-methylhistidine	3	0.130805	0.197538	0.507857	DeCODE	Q16831	Shin et al.	3-methylhistidine	HMDB0000479	ENSG00000183696	UPP1	FALSE
34391	MR-IVW	19448_104_UPP1_UPP1	19448_104_UPP1_UPP1	M15990	glycerophosphorylcholine (gpc)	3	-0.284559	0.281447	0.311988	DeCODE	Q16831	Shin et al.	glycerophosphorylcholine (gpc)	HMDB0000086	ENSG00000183696	UPP1	FALSE
34392	MR-IVW	19448_104_UPP1_UPP1	19448_104_UPP1_UPP1	M15996	aspartate	3	-0.199399	0.171711	0.245541	DeCODE	Q16831	Shin et al.	aspartate	HMDB0000191	ENSG00000183696	UPP1	FALSE
34393	MR-IVW	19448_104_UPP1_UPP1	19448_104_UPP1_UPP1	M18254	paraxanthine	3	0.208805	0.174247	0.230789	DeCODE	Q16831	Shin et al.	paraxanthine	HMDB0001860	ENSG00000183696	UPP1	FALSE
34394	MR-IVW	19448_104_UPP1_UPP1	19448_104_UPP1_UPP1	M18467	eicosapentaenoate (epa; 20:5n3)	3	0.147917	0.170711	0.38623	DeCODE	Q16831	Shin et al.	eicosapentaenoate (epa; 20:5n3)	HMDB0001999	ENSG00000183696	UPP1	FALSE
34395	MR-IVW	19448_104_UPP1_UPP1	19448_104_UPP1_UPP1	M18474	estrone 3-sulfate	3	0.503207	0.483255	0.297742	DeCODE	Q16831	Shin et al.	estrone 3-sulfate	HMDB0001425	ENSG00000183696	UPP1	FALSE
34396	MR-IVW	19448_104_UPP1_UPP1	19448_104_UPP1_UPP1	M18494	taurochenodeoxycholate	3	0.414772	0.199807	0.0379069	DeCODE	Q16831	Shin et al.	taurochenodeoxycholate	HMDB0000951	ENSG00000183696	UPP1	FALSE
34397	MR-IVW	19448_104_UPP1_UPP1	19448_104_UPP1_UPP1	M19323	docosahexaenoate (dha; 22:6n3)	3	0.0517753	0.17069	0.761639	DeCODE	Q16831	Shin et al.	docosahexaenoate (dha; 22:6n3)	HMDB0002183	ENSG00000183696	UPP1	FALSE
34398	MR-IVW	19448_104_UPP1_UPP1	19448_104_UPP1_UPP1	M19934	myo-inositol	3	0.218994	0.170797	0.199775	DeCODE	Q16831	Shin et al.	myo-inositol	HMDB0000211	ENSG00000183696	UPP1	FALSE
34399	MR-IVW	19448_104_UPP1_UPP1	19448_104_UPP1_UPP1	M20489	glucose	3	0.14067	0.190415	0.460055	DeCODE	Q16831	Shin et al.	glucose	HMDB0000122	ENSG00000183696	UPP1	FALSE
34400	MR-IVW	19448_104_UPP1_UPP1	19448_104_UPP1_UPP1	M21044	2-hydroxybutyrate (ahb)	3	0.0204089	0.170727	0.904846	DeCODE	Q16831	Shin et al.	2-hydroxybutyrate (ahb)	HMDB0000008	ENSG00000183696	UPP1	FALSE
34401	MR-IVW	19448_104_UPP1_UPP1	19448_104_UPP1_UPP1	M22189	palmitoylcarnitine (c16)	3	0.103371	0.171962	0.547758	DeCODE	Q16831	Shin et al.	palmitoylcarnitine (c16)	HMDB0000222	ENSG00000183696	UPP1	FALSE
34402	MR-IVW	19448_104_UPP1_UPP1	19448_104_UPP1_UPP1	M22842	cholate	3	0.160753	0.19582	0.41169	DeCODE	Q16831	Shin et al.	cholate	HMDB0000619	ENSG00000183696	UPP1	FALSE
34403	MR-IVW	19448_104_UPP1_UPP1	19448_104_UPP1_UPP1	M27716	bilirubin (z,z)	3	0.504899	0.183215	0.00585544	DeCODE	Q16831	Shin et al.	bilirubin (z,z)	HMDB0000054	ENSG00000183696	UPP1	FALSE
34404	MR-IVW	19448_104_UPP1_UPP1	19448_104_UPP1_UPP1	M27718	creatine	3	-0.149843	0.170638	0.37987	DeCODE	Q16831	Shin et al.	creatine	HMDB0000064	ENSG00000183696	UPP1	FALSE
34405	MR-IVW	19448_104_UPP1_UPP1	19448_104_UPP1_UPP1	M31453	cysteine	3	-0.0510377	0.172004	0.766677	DeCODE	Q16831	Shin et al.	cysteine	HMDB0000574	ENSG00000183696	UPP1	FALSE
34406	MR-IVW	19448_104_UPP1_UPP1	19448_104_UPP1_UPP1	M31454	cystine	3	-0.441989	0.329	0.179132	DeCODE	Q16831	Shin et al.	cystine	HMDB0000192	ENSG00000183696	UPP1	FALSE
34407	MR-IVW	19448_104_UPP1_UPP1	19448_104_UPP1_UPP1	M32198	acetylcarnitine (c2)	3	-0.204895	0.190038	0.280955	DeCODE	Q16831	Shin et al.	acetylcarnitine (c2)	HMDB0000201	ENSG00000183696	UPP1	FALSE
34408	MR-IVW	19448_104_UPP1_UPP1	19448_104_UPP1_UPP1	M32315	serine	3	0.130414	0.170923	0.445463	DeCODE	Q16831	Shin et al.	serine	HMDB0000187	ENSG00000183696	UPP1	FALSE
34409	MR-IVW	19448_104_UPP1_UPP1	19448_104_UPP1_UPP1	M32319	trans-4-hydroxyproline	3	0.240472	0.170832	0.159234	DeCODE	Q16831	Shin et al.	trans-4-hydroxyproline	HMDB0000725	ENSG00000183696	UPP1	FALSE
34410	MR-IVW	19448_104_UPP1_UPP1	19448_104_UPP1_UPP1	M32322	glutamate	3	0.0545102	0.170828	0.749655	DeCODE	Q16831	Shin et al.	glutamate	HMDB0000148	ENSG00000183696	UPP1	FALSE
34411	MR-IVW	19448_104_UPP1_UPP1	19448_104_UPP1_UPP1	M32338	glycine	3	0.0350523	0.170836	0.837431	DeCODE	Q16831	Shin et al.	glycine	HMDB0000123	ENSG00000183696	UPP1	FALSE
34412	MR-IVW	19448_104_UPP1_UPP1	19448_104_UPP1_UPP1	M32339	alanine	3	0.529393	0.170936	0.00195479	DeCODE	Q16831	Shin et al.	alanine	HMDB0000161	ENSG00000183696	UPP1	FALSE
34413	MR-IVW	19448_104_UPP1_UPP1	19448_104_UPP1_UPP1	M32425	dehydroepiandrosterone sulfate (dhea-s)	3	0.106528	0.170948	0.533177	DeCODE	Q16831	Shin et al.	dehydroepiandrosterone sulfate (dhea-s)	HMDB0001032	ENSG00000183696	UPP1	FALSE
34414	MR-IVW	19448_104_UPP1_UPP1	19448_104_UPP1_UPP1	M32458	oleamide	3	0.0306426	0.176704	0.862328	DeCODE	Q16831	Shin et al.	oleamide	HMDB0002117	ENSG00000183696	UPP1	FALSE
34415	MR-IVW	19448_104_UPP1_UPP1	19448_104_UPP1_UPP1	M32593	heme	3	0.117103	0.189834	0.53732	DeCODE	Q16831	Shin et al.	heme	HMDB0003178	ENSG00000183696	UPP1	FALSE
34416	MR-IVW	19448_104_UPP1_UPP1	19448_104_UPP1_UPP1	M33453	alpha-ketoglutarate	3	0.300907	0.193778	0.120461	DeCODE	Q16831	Shin et al.	alpha-ketoglutarate	HMDB0000208	ENSG00000183696	UPP1	FALSE
34417	MR-IVW	19448_104_UPP1_UPP1	19448_104_UPP1_UPP1	M34106	bilirubin (e,z or z,e)*	3	-0.0576513	0.208028	0.781678	DeCODE	Q16831	Shin et al.	bilirubin (e,z or z,e)*	HMDB0000488	ENSG00000183696	UPP1	FALSE
34418	MR-IVW	19448_104_UPP1_UPP1	19448_104_UPP1_UPP1	M34283	asparagine	3	-0.0461654	0.190564	0.808582	DeCODE	Q16831	Shin et al.	asparagine	HMDB0000168	ENSG00000183696	UPP1	FALSE
34419	MR-IVW	19448_104_UPP1_UPP1	19448_104_UPP1_UPP1	bioa_001	alanine	3	0.0816689	0.0502361	0.104014	DeCODE	Q16831	Lotta et al.	alanine	HMDB0000161	ENSG00000183696	UPP1	FALSE
34420	MR-IVW	19448_104_UPP1_UPP1	19448_104_UPP1_UPP1	bioa_002	arginine	3	-0.00991559	0.0835925	0.905578	DeCODE	Q16831	Lotta et al.	arginine	HMDB0000517	ENSG00000183696	UPP1	FALSE
34421	MR-IVW	19448_104_UPP1_UPP1	19448_104_UPP1_UPP1	bioa_003	asparagine	3	-0.158648	0.083324	0.0569118	DeCODE	Q16831	Lotta et al.	asparagine	HMDB0000168	ENSG00000183696	UPP1	FALSE
34422	MR-IVW	19448_104_UPP1_UPP1	19448_104_UPP1_UPP1	bioa_004	aspartate	3	-0.0501783	0.0835257	0.548004	DeCODE	Q16831	Lotta et al.	aspartate	HMDB0000191	ENSG00000183696	UPP1	FALSE
34423	MR-IVW	19448_104_UPP1_UPP1	19448_104_UPP1_UPP1	bioa_005	citrulline	3	0.0654694	0.0833018	0.431908	DeCODE	Q16831	Lotta et al.	citrulline	HMDB0000904	ENSG00000183696	UPP1	FALSE
34424	MR-IVW	19448_104_UPP1_UPP1	19448_104_UPP1_UPP1	bioa_006	glutamine	3	0.0230691	0.050412	0.647231	DeCODE	Q16831	Lotta et al.	glutamine	HMDB0000641	ENSG00000183696	UPP1	FALSE
34425	MR-IVW	19448_104_UPP1_UPP1	19448_104_UPP1_UPP1	bioa_007	glutamate	3	0.166405	0.0832492	0.0456222	DeCODE	Q16831	Lotta et al.	glutamate	HMDB0000148	ENSG00000183696	UPP1	FALSE
34426	MR-IVW	19448_104_UPP1_UPP1	19448_104_UPP1_UPP1	bioa_008	glycine	3	0.0315101	0.0522432	0.546414	DeCODE	Q16831	Lotta et al.	glycine	HMDB0000123	ENSG00000183696	UPP1	FALSE
34427	MR-IVW	19448_104_UPP1_UPP1	19448_104_UPP1_UPP1	bioa_009	histidine	3	-0.0374174	0.0515456	0.467896	DeCODE	Q16831	Lotta et al.	histidine	HMDB0000177	ENSG00000183696	UPP1	FALSE
34428	MR-IVW	19448_104_UPP1_UPP1	19448_104_UPP1_UPP1	bioa_013	methionine	3	-0.00339206	0.083264	0.967504	DeCODE	Q16831	Lotta et al.	methionine	HMDB0000696	ENSG00000183696	UPP1	FALSE
34429	MR-IVW	19448_104_UPP1_UPP1	19448_104_UPP1_UPP1	bioa_014	ornithine	3	-0.0301686	0.0833289	0.71732	DeCODE	Q16831	Lotta et al.	ornithine	HMDB0000214	ENSG00000183696	UPP1	FALSE
34430	MR-IVW	19448_104_UPP1_UPP1	19448_104_UPP1_UPP1	bioa_015	phenylethylamine	3	-0.0714654	0.140289	0.61046	DeCODE	Q16831	Lotta et al.	phenylethylamine	HMDB0012275	ENSG00000183696	UPP1	FALSE
34431	MR-IVW	19448_104_UPP1_UPP1	19448_104_UPP1_UPP1	bioa_016	phenylalanine	3	0.000663276	0.0508731	0.989598	DeCODE	Q16831	Lotta et al.	phenylalanine	HMDB0000159	ENSG00000183696	UPP1	FALSE
34432	MR-IVW	19448_104_UPP1_UPP1	19448_104_UPP1_UPP1	bioa_018	serine	3	0.00807074	0.0832812	0.922798	DeCODE	Q16831	Lotta et al.	serine	HMDB0000187	ENSG00000183696	UPP1	FALSE
34433	MR-IVW	19448_104_UPP1_UPP1	19448_104_UPP1_UPP1	bioa_019	threonine	3	-0.124682	0.0856325	0.14539	DeCODE	Q16831	Lotta et al.	threonine	HMDB0000167	ENSG00000183696	UPP1	FALSE
34434	MR-IVW	19448_104_UPP1_UPP1	19448_104_UPP1_UPP1	bioa_020	tryptophan	3	0.0155232	0.0832561	0.852091	DeCODE	Q16831	Lotta et al.	tryptophan	HMDB0000929	ENSG00000183696	UPP1	FALSE
34435	MR-IVW	19448_104_UPP1_UPP1	19448_104_UPP1_UPP1	bioa_021	tyrosine	3	0.0382781	0.0502085	0.445832	DeCODE	Q16831	Lotta et al.	tyrosine	HMDB0000158	ENSG00000183696	UPP1	FALSE
34436	MR-IVW	19448_104_UPP1_UPP1	19448_104_UPP1_UPP1	bioa_022	valine	3	0.0770565	0.0504655	0.126782	DeCODE	Q16831	Lotta et al.	valine	HMDB0000883	ENSG00000183696	UPP1	FALSE
34437	MR-IVW	19448_104_UPP1_UPP1	19448_104_UPP1_UPP1	bioa_023	n-acetylornithine	3	0.0375972	0.083638	0.653055	DeCODE	Q16831	Lotta et al.	n-acetylornithine	HMDB0003357	ENSG00000183696	UPP1	FALSE
34438	MR-IVW	19448_104_UPP1_UPP1	19448_104_UPP1_UPP1	bioa_030	trans-hydroxyproline	3	0.0388912	0.0833628	0.640837	DeCODE	Q16831	Lotta et al.	trans-hydroxyproline	HMDB0000725	ENSG00000183696	UPP1	FALSE
34439	MR-IVW	19448_104_UPP1_UPP1	19448_104_UPP1_UPP1	bioa_031	sarcosine	3	0.102738	0.0857933	0.231108	DeCODE	Q16831	Lotta et al.	sarcosine	HMDB0000271	ENSG00000183696	UPP1	FALSE
34440	MR-IVW	19448_104_UPP1_UPP1	19448_104_UPP1_UPP1	bioa_032	serotonin	3	-0.0278075	0.106587	0.794177	DeCODE	Q16831	Lotta et al.	serotonin	HMDB0000259	ENSG00000183696	UPP1	FALSE
34441	MR-IVW	19448_104_UPP1_UPP1	19448_104_UPP1_UPP1	bioa_033	spermidine	3	0.104836	0.100492	0.296839	DeCODE	Q16831	Lotta et al.	spermidine	HMDB0001257	ENSG00000183696	UPP1	FALSE
34442	MR-IVW	19448_104_UPP1_UPP1	19448_104_UPP1_UPP1	bior_002	acetylcarnitine (c2)	3	-0.0595817	0.0832105	0.473969	DeCODE	Q16831	Lotta et al.	acetylcarnitine (c2)	HMDB0000201	ENSG00000183696	UPP1	FALSE
34443	MR-IVW	19448_104_UPP1_UPP1	19448_104_UPP1_UPP1	bior_031	hexadecanoylcarnitine	3	0.0625076	0.0833344	0.453206	DeCODE	Q16831	Lotta et al.	hexadecanoylcarnitine	HMDB0000222	ENSG00000183696	UPP1	FALSE
34444	MR-IVW	19448_104_UPP1_UPP1	19448_104_UPP1_UPP1	met-d-Acetate	acetate	3	-0.196407	0.0481205	4.47318e-05	DeCODE	Q16831	Borges et al.	acetate	HMDB0000042	ENSG00000183696	UPP1	FALSE
34445	MR-IVW	19448_104_UPP1_UPP1	19448_104_UPP1_UPP1	met-d-Acetoacetate	acetoacetate	3	-0.0209062	0.0414383	0.6139	DeCODE	Q16831	Borges et al.	acetoacetate	HMDB0000060	ENSG00000183696	UPP1	FALSE
34446	MR-IVW	19448_104_UPP1_UPP1	19448_104_UPP1_UPP1	met-d-Ala	alanine	3	0.0104915	0.038282	0.784039	DeCODE	Q16831	Borges et al.	alanine	HMDB0000161	ENSG00000183696	UPP1	FALSE
34447	MR-IVW	19448_104_UPP1_UPP1	19448_104_UPP1_UPP1	met-d-Citrate	citrate	3	-0.0282194	0.050049	0.572865	DeCODE	Q16831	Borges et al.	citrate	HMDB0000094	ENSG00000183696	UPP1	FALSE
34448	MR-IVW	19448_104_UPP1_UPP1	19448_104_UPP1_UPP1	met-d-Gln	glutamine	3	-0.0705715	0.0544068	0.194594	DeCODE	Q16831	Borges et al.	glutamine	HMDB0000641	ENSG00000183696	UPP1	FALSE
34449	MR-IVW	19448_104_UPP1_UPP1	19448_104_UPP1_UPP1	met-d-Glucose	glucose	3	-0.132592	0.0431397	0.00211522	DeCODE	Q16831	Borges et al.	glucose	HMDB0000122	ENSG00000183696	UPP1	FALSE
34450	MR-IVW	19448_104_UPP1_UPP1	19448_104_UPP1_UPP1	met-d-Gly	glycine	3	0.0518013	0.0564476	0.358782	DeCODE	Q16831	Borges et al.	glycine	HMDB0000123	ENSG00000183696	UPP1	FALSE
34451	MR-IVW	19448_104_UPP1_UPP1	19448_104_UPP1_UPP1	met-d-His	histidine	3	-0.02275	0.0383114	0.552634	DeCODE	Q16831	Borges et al.	histidine	HMDB0000177	ENSG00000183696	UPP1	FALSE
34452	MR-IVW	19448_104_UPP1_UPP1	19448_104_UPP1_UPP1	met-d-LA	linoleate (18:2n6)	3	-0.186942	0.0495648	0.000162158	DeCODE	Q16831	Borges et al.	linoleate (18:2n6)	HMDB0006270,HMDB0000673	ENSG00000183696	UPP1	FALSE
34453	MR-IVW	19448_104_UPP1_UPP1	19448_104_UPP1_UPP1	met-d-Phe	phenylalanine	3	0.0753231	0.0382901	0.0491638	DeCODE	Q16831	Borges et al.	phenylalanine	HMDB0000159	ENSG00000183696	UPP1	FALSE
34454	MR-IVW	19448_104_UPP1_UPP1	19448_104_UPP1_UPP1	met-d-Pyruvate	pyruvate	3	0.0904429	0.0383363	0.0183146	DeCODE	Q16831	Borges et al.	pyruvate	HMDB0000243	ENSG00000183696	UPP1	FALSE
34455	MR-IVW	19448_104_UPP1_UPP1	19448_104_UPP1_UPP1	met-d-Tyr	tyrosine	3	0.0452891	0.0383093	0.237129	DeCODE	Q16831	Borges et al.	tyrosine	HMDB0000158	ENSG00000183696	UPP1	FALSE
34456	MR-IVW	19448_104_UPP1_UPP1	19448_104_UPP1_UPP1	met-d-Val	valine	3	0.0475583	0.0382862	0.21417	DeCODE	Q16831	Borges et al.	valine	HMDB0000883	ENSG00000183696	UPP1	FALSE
34457	MR-IVW	19467_3_RBKS_RBSK	19467_3_RBKS_RBSK	GCST90199627	n-alpha-acetylornithine	3	-0.114324	0.12171	0.347572	DeCODE	Q9H477	Chen et al.	n-alpha-acetylornithine	HMDB0003357	ENSG00000171174	RBKS	FALSE
34458	MR-IVW	19467_3_RBKS_RBSK	19467_3_RBKS_RBSK	GCST90199628	3-methylhistidine	3	-0.11462	0.100095	0.252161	DeCODE	Q9H477	Chen et al.	3-methylhistidine	HMDB0000479	ENSG00000171174	RBKS	FALSE
34459	MR-IVW	19467_3_RBKS_RBSK	19467_3_RBKS_RBSK	GCST90199629	glycerophosphorylcholine (gpc)	3	0.0978873	0.100563	0.330357	DeCODE	Q9H477	Chen et al.	glycerophosphorylcholine (gpc)	HMDB0000086	ENSG00000171174	RBKS	FALSE
34460	MR-IVW	19467_3_RBKS_RBSK	19467_3_RBKS_RBSK	GCST90199637	n-acetylglutamate	3	-0.129235	0.10317	0.210337	DeCODE	Q9H477	Chen et al.	n-acetylglutamate	HMDB0001138	ENSG00000171174	RBKS	FALSE
34461	MR-IVW	19467_3_RBKS_RBSK	19467_3_RBKS_RBSK	GCST90199651	docosahexaenoate (dha; 22:6n3)	3	0.198916	0.100149	0.0470114	DeCODE	Q9H477	Chen et al.	docosahexaenoate (dha; 22:6n3)	HMDB0002183	ENSG00000171174	RBKS	FALSE
34462	MR-IVW	19467_3_RBKS_RBSK	19467_3_RBKS_RBSK	GCST90199652	1-stearoyl-2-oleoyl-gps (18:0/18:1)	3	0.213648	0.101533	0.0353594	DeCODE	Q9H477	Chen et al.	1-stearoyl-2-oleoyl-gps (18:0/18:1)	HMDB0010163	ENSG00000171174	RBKS	FALSE
34463	MR-IVW	19467_3_RBKS_RBSK	19467_3_RBKS_RBSK	GCST90199654	paraxanthine	3	-0.0698001	0.102922	0.497653	DeCODE	Q9H477	Chen et al.	paraxanthine	HMDB0001860	ENSG00000171174	RBKS	FALSE
34464	MR-IVW	19467_3_RBKS_RBSK	19467_3_RBKS_RBSK	GCST90199665	n-acetylaspartate (naa)	3	0.0493729	0.100959	0.624814	DeCODE	Q9H477	Chen et al.	n-acetylaspartate (naa)	HMDB0000812	ENSG00000171174	RBKS	FALSE
34465	MR-IVW	19467_3_RBKS_RBSK	19467_3_RBKS_RBSK	GCST90199666	palmitoylcarnitine (c16)	3	0.0350663	0.100295	0.726615	DeCODE	Q9H477	Chen et al.	palmitoylcarnitine (c16)	HMDB0000222	ENSG00000171174	RBKS	FALSE
34466	MR-IVW	19467_3_RBKS_RBSK	19467_3_RBKS_RBSK	GCST90199669	acetylcarnitine (c2)	3	0.0847918	0.103641	0.413283	DeCODE	Q9H477	Chen et al.	acetylcarnitine (c2)	HMDB0000201	ENSG00000171174	RBKS	FALSE
34467	MR-IVW	19467_3_RBKS_RBSK	19467_3_RBKS_RBSK	GCST90199673	dehydroepiandrosterone sulfate (dhea-s)	3	-0.0106867	0.100466	0.915288	DeCODE	Q9H477	Chen et al.	dehydroepiandrosterone sulfate (dhea-s)	HMDB0001032	ENSG00000171174	RBKS	FALSE
34468	MR-IVW	19467_3_RBKS_RBSK	19467_3_RBKS_RBSK	GCST90199691	1-methylhistidine	3	-0.0751277	0.123521	0.543042	DeCODE	Q9H477	Chen et al.	1-methylhistidine	HMDB0000001	ENSG00000171174	RBKS	FALSE
34469	MR-IVW	19467_3_RBKS_RBSK	19467_3_RBKS_RBSK	GCST90199845	sphinganine-1-phosphate	3	0.243868	0.106291	0.021771	DeCODE	Q9H477	Chen et al.	sphinganine-1-phosphate	HMDB0001383	ENSG00000171174	RBKS	FALSE
34470	MR-IVW	19467_3_RBKS_RBSK	19467_3_RBKS_RBSK	GCST90199896	sulfate*	3	-0.00391287	0.116925	0.973304	DeCODE	Q9H477	Chen et al.	sulfate*	HMDB01448	ENSG00000171174	RBKS	FALSE
34471	MR-IVW	19467_3_RBKS_RBSK	19467_3_RBKS_RBSK	GCST90199972	sphingomyelin (d18:1/24:1, d18:2/24:0)*	3	0.0661345	0.100223	0.509337	DeCODE	Q9H477	Chen et al.	sphingomyelin (d18:1/24:1, d18:2/24:0)*	HMDB0012107	ENSG00000171174	RBKS	FALSE
34472	MR-IVW	19467_3_RBKS_RBSK	19467_3_RBKS_RBSK	GCST90200001	sphingomyelin (d18:1/20:0, d16:1/22:0)*	3	-0.0778836	0.100289	0.4374	DeCODE	Q9H477	Chen et al.	sphingomyelin (d18:1/20:0, d16:1/22:0)*	HMDB0012102	ENSG00000171174	RBKS	FALSE
34473	MR-IVW	19467_3_RBKS_RBSK	19467_3_RBKS_RBSK	GCST90200049	myristoyl dihydrosphingomyelin (d18:0/14:0)*	3	-0.06585	0.100308	0.511517	DeCODE	Q9H477	Chen et al.	myristoyl dihydrosphingomyelin (d18:0/14:0)*	HMDB0012085	ENSG00000171174	RBKS	FALSE
34474	MR-IVW	19467_3_RBKS_RBSK	19467_3_RBKS_RBSK	GCST90200056	sphingomyelin (d18:0/18:0, d19:0/17:0)*	3	-0.0457664	0.100184	0.6478	DeCODE	Q9H477	Chen et al.	sphingomyelin (d18:0/18:0, d19:0/17:0)*	HMDB0012087	ENSG00000171174	RBKS	FALSE
34475	MR-IVW	19467_3_RBKS_RBSK	19467_3_RBKS_RBSK	GCST90200279	pantothenate	3	-0.0604553	0.10067	0.548154	DeCODE	Q9H477	Chen et al.	pantothenate	HMDB0000210	ENSG00000171174	RBKS	FALSE
34476	MR-IVW	19467_3_RBKS_RBSK	19467_3_RBKS_RBSK	GCST90200281	phosphoethanolamine	3	0.174127	0.100312	0.0825886	DeCODE	Q9H477	Chen et al.	phosphoethanolamine	HMDB0000224	ENSG00000171174	RBKS	FALSE
34477	MR-IVW	19467_3_RBKS_RBSK	19467_3_RBKS_RBSK	GCST90200283	3-ureidopropionate	3	0.0947112	0.104926	0.366713	DeCODE	Q9H477	Chen et al.	3-ureidopropionate	HMDB0000026	ENSG00000171174	RBKS	FALSE
34478	MR-IVW	19467_3_RBKS_RBSK	19467_3_RBKS_RBSK	GCST90200291	sarcosine	3	-0.0668581	0.100494	0.505861	DeCODE	Q9H477	Chen et al.	sarcosine	HMDB0000271	ENSG00000171174	RBKS	FALSE
34479	MR-IVW	19467_3_RBKS_RBSK	19467_3_RBKS_RBSK	GCST90200292	trans-4-hydroxyproline	3	-0.0241841	0.123221	0.844402	DeCODE	Q9H477	Chen et al.	trans-4-hydroxyproline	HMDB0000725	ENSG00000171174	RBKS	FALSE
34480	MR-IVW	19467_3_RBKS_RBSK	19467_3_RBKS_RBSK	GCST90200293	thyroxine	3	0.0974947	0.125661	0.437835	DeCODE	Q9H477	Chen et al.	thyroxine	HMDB0000248	ENSG00000171174	RBKS	FALSE
34481	MR-IVW	19467_3_RBKS_RBSK	19467_3_RBKS_RBSK	GCST90200296	methyl indole-3-acetate	3	0.123728	0.108671	0.25489	DeCODE	Q9H477	Chen et al.	methyl indole-3-acetate	HMDB0029738	ENSG00000171174	RBKS	FALSE
34482	MR-IVW	19467_3_RBKS_RBSK	19467_3_RBKS_RBSK	GCST90200304	citrate	3	-0.0564464	0.100271	0.573475	DeCODE	Q9H477	Chen et al.	citrate	HMDB0000094	ENSG00000171174	RBKS	FALSE
34483	MR-IVW	19467_3_RBKS_RBSK	19467_3_RBKS_RBSK	GCST90200306	butyrate/isobutyrate (4:0)	3	-0.270204	0.101845	0.00797609	DeCODE	Q9H477	Chen et al.	butyrate/isobutyrate (4:0)	HMDB0000039	ENSG00000171174	RBKS	FALSE
34484	MR-IVW	19467_3_RBKS_RBSK	19467_3_RBKS_RBSK	GCST90200314	n-acetylneuraminate	3	0.163827	0.100635	0.103541	DeCODE	Q9H477	Chen et al.	n-acetylneuraminate	HMDB0000230	ENSG00000171174	RBKS	FALSE
34485	MR-IVW	19467_3_RBKS_RBSK	19467_3_RBKS_RBSK	GCST90200318	acetoacetate	3	-0.00102246	0.10984	0.992573	DeCODE	Q9H477	Chen et al.	acetoacetate	HMDB0000060	ENSG00000171174	RBKS	FALSE
34486	MR-IVW	19467_3_RBKS_RBSK	19467_3_RBKS_RBSK	GCST90200319	cys-gly, oxidized	3	-0.0298626	0.100294	0.765892	DeCODE	Q9H477	Chen et al.	cys-gly, oxidized	HMDB0000078	ENSG00000171174	RBKS	FALSE
34487	MR-IVW	19467_3_RBKS_RBSK	19467_3_RBKS_RBSK	GCST90200321	cholate	3	-0.0397056	0.102582	0.698711	DeCODE	Q9H477	Chen et al.	cholate	HMDB0000619	ENSG00000171174	RBKS	FALSE
34488	MR-IVW	19467_3_RBKS_RBSK	19467_3_RBKS_RBSK	GCST90200323	creatine	3	-0.0951643	0.100118	0.341847	DeCODE	Q9H477	Chen et al.	creatine	HMDB0000064	ENSG00000171174	RBKS	FALSE
34489	MR-IVW	19467_3_RBKS_RBSK	19467_3_RBKS_RBSK	GCST90200325	glycerol	3	0.304122	0.114546	0.00793007	DeCODE	Q9H477	Chen et al.	glycerol	HMDB0000131	ENSG00000171174	RBKS	FALSE
34490	MR-IVW	19467_3_RBKS_RBSK	19467_3_RBKS_RBSK	GCST90200327	choline	3	-0.105061	0.104681	0.315558	DeCODE	Q9H477	Chen et al.	choline	HMDB0000097	ENSG00000171174	RBKS	FALSE
34491	MR-IVW	19467_3_RBKS_RBSK	19467_3_RBKS_RBSK	GCST90200335	stearoyl sphingomyelin (d18:1/18:0)	3	0.0331617	0.100279	0.740875	DeCODE	Q9H477	Chen et al.	stearoyl sphingomyelin (d18:1/18:0)	HMDB0001348	ENSG00000171174	RBKS	FALSE
34492	MR-IVW	19467_3_RBKS_RBSK	19467_3_RBKS_RBSK	GCST90200336	n-palmitoyl-sphingosine (d18:1/16:0)	3	0.00253134	0.100229	0.979851	DeCODE	Q9H477	Chen et al.	n-palmitoyl-sphingosine (d18:1/16:0)	HMDB0004949	ENSG00000171174	RBKS	FALSE
34493	MR-IVW	19467_3_RBKS_RBSK	19467_3_RBKS_RBSK	GCST90200337	taurochenodeoxycholate	3	-0.0631375	0.101582	0.534243	DeCODE	Q9H477	Chen et al.	taurochenodeoxycholate	HMDB0000951	ENSG00000171174	RBKS	FALSE
34494	MR-IVW	19467_3_RBKS_RBSK	19467_3_RBKS_RBSK	GCST90200341	n-stearoyl-sphingosine (d18:1/18:0)*	3	0.143233	0.1003	0.153279	DeCODE	Q9H477	Chen et al.	n-stearoyl-sphingosine (d18:1/18:0)*	HMDB0004950	ENSG00000171174	RBKS	FALSE
34495	MR-IVW	19467_3_RBKS_RBSK	19467_3_RBKS_RBSK	GCST90200345	s-adenosylhomocysteine (sah)	3	0.0479853	0.116282	0.679854	DeCODE	Q9H477	Chen et al.	s-adenosylhomocysteine (sah)	HMDB00939	ENSG00000171174	RBKS	FALSE
34496	MR-IVW	19467_3_RBKS_RBSK	19467_3_RBKS_RBSK	GCST90200348	quinolinate	3	-0.0968494	0.100614	0.335756	DeCODE	Q9H477	Chen et al.	quinolinate	HMDB0000232	ENSG00000171174	RBKS	FALSE
34497	MR-IVW	19467_3_RBKS_RBSK	19467_3_RBKS_RBSK	GCST90200349	eicosapentaenoate (epa; 20:5n3)	3	0.191422	0.100287	0.0562945	DeCODE	Q9H477	Chen et al.	eicosapentaenoate (epa; 20:5n3)	HMDB0001999	ENSG00000171174	RBKS	FALSE
34498	MR-IVW	19467_3_RBKS_RBSK	19467_3_RBKS_RBSK	GCST90200351	n-acetylputrescine	3	-0.159794	0.122744	0.192969	DeCODE	Q9H477	Chen et al.	n-acetylputrescine	HMDB0002064	ENSG00000171174	RBKS	FALSE
34499	MR-IVW	19467_3_RBKS_RBSK	19467_3_RBKS_RBSK	GCST90200354	linoleate (18:2n6)	3	0.149652	0.100269	0.135568	DeCODE	Q9H477	Chen et al.	linoleate (18:2n6)	HMDB0006270,HMDB0000673	ENSG00000171174	RBKS	FALSE
34500	MR-IVW	19467_3_RBKS_RBSK	19467_3_RBKS_RBSK	GCST90200355	adenosine 5'-diphosphate (adp)	3	0.175327	0.134251	0.191566	DeCODE	Q9H477	Chen et al.	adenosine 5'-diphosphate (adp)	HMDB0001341	ENSG00000171174	RBKS	TRUE
34501	MR-IVW	19467_3_RBKS_RBSK	19467_3_RBKS_RBSK	GCST90200356	adenosine 5'-monophosphate (amp)	3	0.283239	0.105438	0.007225	DeCODE	Q9H477	Chen et al.	adenosine 5'-monophosphate (amp)	HMDB0000045	ENSG00000171174	RBKS	FALSE
34502	MR-IVW	19467_3_RBKS_RBSK	19467_3_RBKS_RBSK	GCST90200358	arachidonate (20:4n6)	3	0.191074	0.100193	0.0565123	DeCODE	Q9H477	Chen et al.	arachidonate (20:4n6)	HMDB0001043	ENSG00000171174	RBKS	FALSE
34503	MR-IVW	19467_3_RBKS_RBSK	19467_3_RBKS_RBSK	GCST90200359	5-methylthioadenosine (mta)	3	-0.0735533	0.100577	0.464588	DeCODE	Q9H477	Chen et al.	5-methylthioadenosine (mta)	HMDB0001173	ENSG00000171174	RBKS	FALSE
34504	MR-IVW	19467_3_RBKS_RBSK	19467_3_RBKS_RBSK	GCST90200361	beta-alanine	3	-0.0385973	0.101169	0.702824	DeCODE	Q9H477	Chen et al.	beta-alanine	HMDB0000056	ENSG00000171174	RBKS	FALSE
34505	MR-IVW	19467_3_RBKS_RBSK	19467_3_RBKS_RBSK	GCST90200362	succinate	3	-0.0922986	0.102251	0.366703	DeCODE	Q9H477	Chen et al.	succinate	HMDB0000254	ENSG00000171174	RBKS	FALSE
34506	MR-IVW	19467_3_RBKS_RBSK	19467_3_RBKS_RBSK	GCST90200363	choline phosphate	3	0.071	0.100363	0.4793	DeCODE	Q9H477	Chen et al.	choline phosphate	HMDB0001565	ENSG00000171174	RBKS	FALSE
34507	MR-IVW	19467_3_RBKS_RBSK	19467_3_RBKS_RBSK	GCST90200364	cysteinylglycine	3	-0.0713231	0.140973	0.612902	DeCODE	Q9H477	Chen et al.	cysteinylglycine	HMDB0000078	ENSG00000171174	RBKS	FALSE
34508	MR-IVW	19467_3_RBKS_RBSK	19467_3_RBKS_RBSK	GCST90200365	phenylpyruvate	3	-0.178929	0.118416	0.130784	DeCODE	Q9H477	Chen et al.	phenylpyruvate	HMDB0000205	ENSG00000171174	RBKS	FALSE
34509	MR-IVW	19467_3_RBKS_RBSK	19467_3_RBKS_RBSK	GCST90200368	cholesterol	3	-0.0803189	0.10028	0.423164	DeCODE	Q9H477	Chen et al.	cholesterol	HMDB0000067	ENSG00000171174	RBKS	FALSE
34510	MR-IVW	19467_3_RBKS_RBSK	19467_3_RBKS_RBSK	GCST90200369	2-hydroxyphenylacetate	3	-0.0583722	0.126425	0.644287	DeCODE	Q9H477	Chen et al.	2-hydroxyphenylacetate	HMDB0000669	ENSG00000171174	RBKS	FALSE
34511	MR-IVW	19467_3_RBKS_RBSK	19467_3_RBKS_RBSK	GCST90200370	aspartate	3	-0.0437811	0.144241	0.761488	DeCODE	Q9H477	Chen et al.	aspartate	HMDB0000191	ENSG00000171174	RBKS	FALSE
34512	MR-IVW	19467_3_RBKS_RBSK	19467_3_RBKS_RBSK	GCST90200372	arginine	3	-0.115627	0.10041	0.249508	DeCODE	Q9H477	Chen et al.	arginine	HMDB0000517	ENSG00000171174	RBKS	FALSE
34513	MR-IVW	19467_3_RBKS_RBSK	19467_3_RBKS_RBSK	GCST90200374	sphinganine	3	0.164087	0.131128	0.210809	DeCODE	Q9H477	Chen et al.	sphinganine	HMDB0000269	ENSG00000171174	RBKS	FALSE
34514	MR-IVW	19467_3_RBKS_RBSK	19467_3_RBKS_RBSK	GCST90200376	flavin adenine dinucleotide (fad)	3	0.172149	0.115204	0.135096	DeCODE	Q9H477	Chen et al.	flavin adenine dinucleotide (fad)	HMDB0001248	ENSG00000171174	RBKS	FALSE
34515	MR-IVW	19467_3_RBKS_RBSK	19467_3_RBKS_RBSK	GCST90200377	histidine	3	0.0399637	0.100498	0.690883	DeCODE	Q9H477	Chen et al.	histidine	HMDB0000177	ENSG00000171174	RBKS	FALSE
34516	MR-IVW	19467_3_RBKS_RBSK	19467_3_RBKS_RBSK	GCST90200378	cortisol	3	-0.173587	0.100678	0.0846751	DeCODE	Q9H477	Chen et al.	cortisol	HMDB0000063	ENSG00000171174	RBKS	FALSE
34517	MR-IVW	19467_3_RBKS_RBSK	19467_3_RBKS_RBSK	GCST90200379	hypotaurine	3	0.198631	0.142966	0.164725	DeCODE	Q9H477	Chen et al.	hypotaurine	HMDB0000965	ENSG00000171174	RBKS	FALSE
34518	MR-IVW	19467_3_RBKS_RBSK	19467_3_RBKS_RBSK	GCST90200382	cystine	3	0.187813	0.100768	0.0623488	DeCODE	Q9H477	Chen et al.	cystine	HMDB0000192	ENSG00000171174	RBKS	FALSE
34519	MR-IVW	19467_3_RBKS_RBSK	19467_3_RBKS_RBSK	GCST90200383	cystathionine	3	0.0980202	0.101794	0.335586	DeCODE	Q9H477	Chen et al.	cystathionine	HMDB0000099	ENSG00000171174	RBKS	FALSE
34520	MR-IVW	19467_3_RBKS_RBSK	19467_3_RBKS_RBSK	GCST90200384	guanidinoacetate	3	0.0442988	0.100404	0.659064	DeCODE	Q9H477	Chen et al.	guanidinoacetate	HMDB0000128	ENSG00000171174	RBKS	FALSE
34521	MR-IVW	19467_3_RBKS_RBSK	19467_3_RBKS_RBSK	GCST90200385	sphingosine	3	0.157361	0.102	0.122891	DeCODE	Q9H477	Chen et al.	sphingosine	HMDB0000252	ENSG00000171174	RBKS	FALSE
34522	MR-IVW	19467_3_RBKS_RBSK	19467_3_RBKS_RBSK	GCST90200390	stearate (18:0)	3	0.0877433	0.100198	0.381193	DeCODE	Q9H477	Chen et al.	stearate (18:0)	HMDB0000827	ENSG00000171174	RBKS	FALSE
34523	MR-IVW	19467_3_RBKS_RBSK	19467_3_RBKS_RBSK	GCST90200391	methionine	3	-0.068853	0.100503	0.493289	DeCODE	Q9H477	Chen et al.	methionine	HMDB0000696	ENSG00000171174	RBKS	FALSE
34524	MR-IVW	19467_3_RBKS_RBSK	19467_3_RBKS_RBSK	GCST90200392	orotate	3	-0.134806	0.101065	0.182252	DeCODE	Q9H477	Chen et al.	orotate	HMDB0000226	ENSG00000171174	RBKS	FALSE
34525	MR-IVW	19467_3_RBKS_RBSK	19467_3_RBKS_RBSK	GCST90200393	phosphate	3	0.13333	0.104296	0.201114	DeCODE	Q9H477	Chen et al.	phosphate	HMDB0001429	ENSG00000171174	RBKS	FALSE
34526	MR-IVW	19467_3_RBKS_RBSK	19467_3_RBKS_RBSK	GCST90200394	inosine	3	-0.0326074	0.132267	0.805274	DeCODE	Q9H477	Chen et al.	inosine	HMDB0000195	ENSG00000171174	RBKS	FALSE
34527	MR-IVW	19467_3_RBKS_RBSK	19467_3_RBKS_RBSK	GCST90200395	inosine 5'-monophosphate (imp)	3	0.196497	0.133791	0.141918	DeCODE	Q9H477	Chen et al.	inosine 5'-monophosphate (imp)	HMDB0000175	ENSG00000171174	RBKS	FALSE
34528	MR-IVW	19467_3_RBKS_RBSK	19467_3_RBKS_RBSK	GCST90200396	phenylalanine	3	-0.0823991	0.103784	0.427227	DeCODE	Q9H477	Chen et al.	phenylalanine	HMDB0000159	ENSG00000171174	RBKS	FALSE
34529	MR-IVW	19467_3_RBKS_RBSK	19467_3_RBKS_RBSK	GCST90200397	palmitate (16:0)	3	0.143715	0.100214	0.15155	DeCODE	Q9H477	Chen et al.	palmitate (16:0)	HMDB0000220	ENSG00000171174	RBKS	FALSE
34530	MR-IVW	19467_3_RBKS_RBSK	19467_3_RBKS_RBSK	GCST90200400	nicotinamide	3	0.158537	0.128424	0.217026	DeCODE	Q9H477	Chen et al.	nicotinamide	HMDB0001406	ENSG00000171174	RBKS	FALSE
34531	MR-IVW	19467_3_RBKS_RBSK	19467_3_RBKS_RBSK	GCST90200401	myo-inositol	3	-0.168764	0.100667	0.0936481	DeCODE	Q9H477	Chen et al.	myo-inositol	HMDB0000211	ENSG00000171174	RBKS	FALSE
34532	MR-IVW	19467_3_RBKS_RBSK	19467_3_RBKS_RBSK	GCST90200403	citrulline	3	0.0705489	0.167792	0.674154	DeCODE	Q9H477	Chen et al.	citrulline	HMDB0000904	ENSG00000171174	RBKS	FALSE
34533	MR-IVW	19467_3_RBKS_RBSK	19467_3_RBKS_RBSK	GCST90200404	ornithine	3	0.019557	0.109097	0.857731	DeCODE	Q9H477	Chen et al.	ornithine	HMDB0000214	ENSG00000171174	RBKS	FALSE
34534	MR-IVW	19467_3_RBKS_RBSK	19467_3_RBKS_RBSK	GCST90200405	retinol (vitamin a)	3	-0.00111229	0.100351	0.991156	DeCODE	Q9H477	Chen et al.	retinol (vitamin a)	HMDB0000305	ENSG00000171174	RBKS	FALSE
34535	MR-IVW	19467_3_RBKS_RBSK	19467_3_RBKS_RBSK	GCST90200406	1-methylnicotinamide	3	-0.0864259	0.136746	0.527376	DeCODE	Q9H477	Chen et al.	1-methylnicotinamide	HMDB0000699	ENSG00000171174	RBKS	FALSE
34536	MR-IVW	19467_3_RBKS_RBSK	19467_3_RBKS_RBSK	GCST90200407	uridine	3	0.164078	0.10031	0.101902	DeCODE	Q9H477	Chen et al.	uridine	HMDB0000296	ENSG00000171174	RBKS	FALSE
34537	MR-IVW	19467_3_RBKS_RBSK	19467_3_RBKS_RBSK	GCST90200410	phytanate	3	0.0357919	0.127997	0.779762	DeCODE	Q9H477	Chen et al.	phytanate	HMDB0000801	ENSG00000171174	RBKS	FALSE
34538	MR-IVW	19467_3_RBKS_RBSK	19467_3_RBKS_RBSK	GCST90200412	glutamate	3	-0.169986	0.125462	0.175456	DeCODE	Q9H477	Chen et al.	glutamate	HMDB0000148	ENSG00000171174	RBKS	FALSE
34539	MR-IVW	19467_3_RBKS_RBSK	19467_3_RBKS_RBSK	GCST90200413	2'-deoxyuridine	3	0.0686944	0.102425	0.502424	DeCODE	Q9H477	Chen et al.	2'-deoxyuridine	HMDB0000012	ENSG00000171174	RBKS	FALSE
34540	MR-IVW	19467_3_RBKS_RBSK	19467_3_RBKS_RBSK	GCST90200415	serine	3	0.126451	0.100196	0.206936	DeCODE	Q9H477	Chen et al.	serine	HMDB0000187	ENSG00000171174	RBKS	FALSE
34541	MR-IVW	19467_3_RBKS_RBSK	19467_3_RBKS_RBSK	GCST90200417	urea	3	-0.00509328	0.100405	0.959543	DeCODE	Q9H477	Chen et al.	urea	HMDB0000294	ENSG00000171174	RBKS	FALSE
34542	MR-IVW	19467_3_RBKS_RBSK	19467_3_RBKS_RBSK	GCST90200418	pyridoxal	3	-0.0339286	0.101752	0.738798	DeCODE	Q9H477	Chen et al.	pyridoxal	HMDB0001545	ENSG00000171174	RBKS	FALSE
34543	MR-IVW	19467_3_RBKS_RBSK	19467_3_RBKS_RBSK	GCST90200419	glutamine	3	0.0137472	0.100315	0.890998	DeCODE	Q9H477	Chen et al.	glutamine	HMDB0000641	ENSG00000171174	RBKS	FALSE
34544	MR-IVW	19467_3_RBKS_RBSK	19467_3_RBKS_RBSK	GCST90200422	serotonin	3	0.201615	0.105233	0.0553787	DeCODE	Q9H477	Chen et al.	serotonin	HMDB0000259	ENSG00000171174	RBKS	FALSE
34545	MR-IVW	19467_3_RBKS_RBSK	19467_3_RBKS_RBSK	GCST90200423	spermidine	3	0.157192	0.106303	0.139217	DeCODE	Q9H477	Chen et al.	spermidine	HMDB0001257	ENSG00000171174	RBKS	FALSE
34546	MR-IVW	19467_3_RBKS_RBSK	19467_3_RBKS_RBSK	GCST90200427	tyrosine	3	0.00824559	0.133965	0.950921	DeCODE	Q9H477	Chen et al.	tyrosine	HMDB0000158	ENSG00000171174	RBKS	FALSE
34547	MR-IVW	19467_3_RBKS_RBSK	19467_3_RBKS_RBSK	GCST90200429	cytidine	3	-0.00367385	0.104131	0.971856	DeCODE	Q9H477	Chen et al.	cytidine	HMDB0000089	ENSG00000171174	RBKS	FALSE
34548	MR-IVW	19467_3_RBKS_RBSK	19467_3_RBKS_RBSK	GCST90200430	pyruvate	3	-0.167905	0.122344	0.16994	DeCODE	Q9H477	Chen et al.	pyruvate	HMDB0000243	ENSG00000171174	RBKS	FALSE
34549	MR-IVW	19467_3_RBKS_RBSK	19467_3_RBKS_RBSK	GCST90200431	alanine	3	-0.0374466	0.149849	0.802668	DeCODE	Q9H477	Chen et al.	alanine	HMDB0000161	ENSG00000171174	RBKS	FALSE
34550	MR-IVW	19467_3_RBKS_RBSK	19467_3_RBKS_RBSK	GCST90200432	threonine	3	0.102472	0.100359	0.307225	DeCODE	Q9H477	Chen et al.	threonine	HMDB0000167	ENSG00000171174	RBKS	FALSE
34551	MR-IVW	19467_3_RBKS_RBSK	19467_3_RBKS_RBSK	GCST90200437	fructose	3	-0.0135166	0.101027	0.893567	DeCODE	Q9H477	Chen et al.	fructose	HMDB0000660	ENSG00000171174	RBKS	FALSE
34552	MR-IVW	19467_3_RBKS_RBSK	19467_3_RBKS_RBSK	GCST90200438	alpha-ketobutyrate	3	0.0399196	0.100688	0.691761	DeCODE	Q9H477	Chen et al.	alpha-ketobutyrate	HMDB0000005	ENSG00000171174	RBKS	FALSE
34553	MR-IVW	19467_3_RBKS_RBSK	19467_3_RBKS_RBSK	GCST90200439	cysteine	3	0.0248744	0.107296	0.816669	DeCODE	Q9H477	Chen et al.	cysteine	HMDB0000574	ENSG00000171174	RBKS	FALSE
34554	MR-IVW	19467_3_RBKS_RBSK	19467_3_RBKS_RBSK	GCST90200440	glucose	3	-0.195987	0.118067	0.0969222	DeCODE	Q9H477	Chen et al.	glucose	HMDB0000122	ENSG00000171174	RBKS	FALSE
34555	MR-IVW	19467_3_RBKS_RBSK	19467_3_RBKS_RBSK	GCST90200441	tryptophan	3	-0.137166	0.119555	0.251257	DeCODE	Q9H477	Chen et al.	tryptophan	HMDB0000929	ENSG00000171174	RBKS	FALSE
34556	MR-IVW	19467_3_RBKS_RBSK	19467_3_RBKS_RBSK	GCST90200442	valine	3	-0.132341	0.133978	0.323259	DeCODE	Q9H477	Chen et al.	valine	HMDB0000883	ENSG00000171174	RBKS	FALSE
34557	MR-IVW	19467_3_RBKS_RBSK	19467_3_RBKS_RBSK	GCST90200444	dihydroorotate	3	-0.0804268	0.130618	0.538065	DeCODE	Q9H477	Chen et al.	dihydroorotate	HMDB03349	ENSG00000171174	RBKS	FALSE
34558	MR-IVW	19467_3_RBKS_RBSK	19467_3_RBKS_RBSK	GCST90200447	maltose	3	0.117671	0.114349	0.303455	DeCODE	Q9H477	Chen et al.	maltose	HMDB0000163	ENSG00000171174	RBKS	FALSE
34559	MR-IVW	19467_3_RBKS_RBSK	19467_3_RBKS_RBSK	GCST90200452	asparagine	3	-0.0871202	0.100362	0.385364	DeCODE	Q9H477	Chen et al.	asparagine	HMDB0000168	ENSG00000171174	RBKS	FALSE
34560	MR-IVW	19467_3_RBKS_RBSK	19467_3_RBKS_RBSK	GCST90200455	alpha-ketoglutarate	3	-0.0212725	0.100563	0.83247	DeCODE	Q9H477	Chen et al.	alpha-ketoglutarate	HMDB0000208	ENSG00000171174	RBKS	FALSE
34561	MR-IVW	19467_3_RBKS_RBSK	19467_3_RBKS_RBSK	GCST90200680	5-acetylamino-6-formylamino-3-methyluracil	3	-0.0148678	0.104542	0.886907	DeCODE	Q9H477	Chen et al.	5-acetylamino-6-formylamino-3-methyluracil	HMDB0011105	ENSG00000171174	RBKS	FALSE
34562	MR-IVW	19467_3_RBKS_RBSK	19467_3_RBKS_RBSK	GCST90200684	n-acetyl-aspartyl-glutamate (naag)	3	-0.0767911	0.10382	0.459508	DeCODE	Q9H477	Chen et al.	n-acetyl-aspartyl-glutamate (naag)	HMDB0001067	ENSG00000171174	RBKS	FALSE
34563	MR-IVW	19467_3_RBKS_RBSK	19467_3_RBKS_RBSK	GCST90200687	bilirubin (e,z or z,e)*	3	-0.134006	0.100404	0.181984	DeCODE	Q9H477	Chen et al.	bilirubin (e,z or z,e)*	HMDB0000488	ENSG00000171174	RBKS	FALSE
34564	MR-IVW	19467_3_RBKS_RBSK	19467_3_RBKS_RBSK	GCST90200691	n-delta-acetylornithine	3	0.00855074	0.114196	0.940312	DeCODE	Q9H477	Chen et al.	n-delta-acetylornithine	HMDB0003357	ENSG00000171174	RBKS	FALSE
34565	MR-IVW	19467_3_RBKS_RBSK	19467_3_RBKS_RBSK	GCST90200704	bilirubin (z,z)	3	-0.0666757	0.100267	0.506061	DeCODE	Q9H477	Chen et al.	bilirubin (z,z)	HMDB0000054	ENSG00000171174	RBKS	FALSE
34566	MR-IVW	19467_3_RBKS_RBSK	19467_3_RBKS_RBSK	GCST90200706	biliverdin	3	0.1098	0.100258	0.273442	DeCODE	Q9H477	Chen et al.	biliverdin	HMDB0001008	ENSG00000171174	RBKS	FALSE
34567	MR-IVW	19467_3_RBKS_RBSK	19467_3_RBKS_RBSK	GCST90200707	glycine	3	0.0435116	0.115716	0.706901	DeCODE	Q9H477	Chen et al.	glycine	HMDB0000123	ENSG00000171174	RBKS	FALSE
34568	MR-IVW	19467_3_RBKS_RBSK	19467_3_RBKS_RBSK	M00053	glutamine	2	-0.0562367	0.117202	0.631349	DeCODE	Q9H477	Shin et al.	glutamine	HMDB0000641	ENSG00000171174	RBKS	FALSE
34569	MR-IVW	19467_3_RBKS_RBSK	19467_3_RBKS_RBSK	M00054	tryptophan	2	-0.209872	0.167251	0.209538	DeCODE	Q9H477	Shin et al.	tryptophan	HMDB0000929	ENSG00000171174	RBKS	FALSE
34570	MR-IVW	19467_3_RBKS_RBSK	19467_3_RBKS_RBSK	M00059	histidine	2	-0.0119272	0.117352	0.919046	DeCODE	Q9H477	Shin et al.	histidine	HMDB0000177	ENSG00000171174	RBKS	FALSE
34571	MR-IVW	19467_3_RBKS_RBSK	19467_3_RBKS_RBSK	M00063	cholesterol	2	0.0514728	0.201998	0.798864	DeCODE	Q9H477	Shin et al.	cholesterol	HMDB0000067	ENSG00000171174	RBKS	FALSE
34572	MR-IVW	19467_3_RBKS_RBSK	19467_3_RBKS_RBSK	M00064	phenylalanine	2	-0.105254	0.117354	0.369777	DeCODE	Q9H477	Shin et al.	phenylalanine	HMDB0000159	ENSG00000171174	RBKS	FALSE
34573	MR-IVW	19467_3_RBKS_RBSK	19467_3_RBKS_RBSK	M00555	adenosine	2	-0.304608	0.117392	0.00946509	DeCODE	Q9H477	Shin et al.	adenosine	HMDB0000050	ENSG00000171174	RBKS	FALSE
34574	MR-IVW	19467_3_RBKS_RBSK	19467_3_RBKS_RBSK	M00577	fructose	2	-0.028118	0.191833	0.883467	DeCODE	Q9H477	Shin et al.	fructose	HMDB0000660	ENSG00000171174	RBKS	FALSE
34575	MR-IVW	19467_3_RBKS_RBSK	19467_3_RBKS_RBSK	M00599	pyruvate	2	0.090508	0.188075	0.63035	DeCODE	Q9H477	Shin et al.	pyruvate	HMDB0000243	ENSG00000171174	RBKS	FALSE
34576	MR-IVW	19467_3_RBKS_RBSK	19467_3_RBKS_RBSK	M00606	uridine	2	-0.0265529	0.117355	0.820998	DeCODE	Q9H477	Shin et al.	uridine	HMDB0000296	ENSG00000171174	RBKS	FALSE
34577	MR-IVW	19467_3_RBKS_RBSK	19467_3_RBKS_RBSK	M01105	linoleate (18:2n6)	2	-0.0151134	0.166907	0.92785	DeCODE	Q9H477	Shin et al.	linoleate (18:2n6)	HMDB0006270,HMDB0000673	ENSG00000171174	RBKS	FALSE
34578	MR-IVW	19467_3_RBKS_RBSK	19467_3_RBKS_RBSK	M01110	arachidonate (20:4n6)	2	-0.0434852	0.117255	0.710743	DeCODE	Q9H477	Shin et al.	arachidonate (20:4n6)	HMDB0001043	ENSG00000171174	RBKS	FALSE
34579	MR-IVW	19467_3_RBKS_RBSK	19467_3_RBKS_RBSK	M01123	inosine	2	0.0342776	0.195913	0.861108	DeCODE	Q9H477	Shin et al.	inosine	HMDB0000195	ENSG00000171174	RBKS	FALSE
34580	MR-IVW	19467_3_RBKS_RBSK	19467_3_RBKS_RBSK	M01284	threonine	2	0.0880396	0.186188	0.636317	DeCODE	Q9H477	Shin et al.	threonine	HMDB0000167	ENSG00000171174	RBKS	FALSE
34581	MR-IVW	19467_3_RBKS_RBSK	19467_3_RBKS_RBSK	M01299	tyrosine	2	-0.201249	0.117309	0.0862458	DeCODE	Q9H477	Shin et al.	tyrosine	HMDB0000158	ENSG00000171174	RBKS	FALSE
34582	MR-IVW	19467_3_RBKS_RBSK	19467_3_RBKS_RBSK	M01302	methionine	2	-0.148971	0.117402	0.204479	DeCODE	Q9H477	Shin et al.	methionine	HMDB0000696	ENSG00000171174	RBKS	FALSE
34583	MR-IVW	19467_3_RBKS_RBSK	19467_3_RBKS_RBSK	M01336	palmitate (16:0)	2	-0.160999	0.136009	0.236517	DeCODE	Q9H477	Shin et al.	palmitate (16:0)	HMDB0000220	ENSG00000171174	RBKS	FALSE
34584	MR-IVW	19467_3_RBKS_RBSK	19467_3_RBKS_RBSK	M01358	stearate (18:0)	2	-0.210031	0.151773	0.166404	DeCODE	Q9H477	Shin et al.	stearate (18:0)	HMDB0000827	ENSG00000171174	RBKS	FALSE
34585	MR-IVW	19467_3_RBKS_RBSK	19467_3_RBKS_RBSK	M01493	ornithine	2	0.0536946	0.193277	0.781157	DeCODE	Q9H477	Shin et al.	ornithine	HMDB0000214	ENSG00000171174	RBKS	FALSE
34586	MR-IVW	19467_3_RBKS_RBSK	19467_3_RBKS_RBSK	M01508	pantothenate	2	-0.00391912	0.118938	0.973714	DeCODE	Q9H477	Shin et al.	pantothenate	HMDB0000210	ENSG00000171174	RBKS	FALSE
34587	MR-IVW	19467_3_RBKS_RBSK	19467_3_RBKS_RBSK	M01564	citrate	2	-0.0371864	0.11728	0.751187	DeCODE	Q9H477	Shin et al.	citrate	HMDB0000094	ENSG00000171174	RBKS	FALSE
34588	MR-IVW	19467_3_RBKS_RBSK	19467_3_RBKS_RBSK	M01638	arginine	2	-0.118512	0.119405	0.32094	DeCODE	Q9H477	Shin et al.	arginine	HMDB0000517	ENSG00000171174	RBKS	FALSE
34589	MR-IVW	19467_3_RBKS_RBSK	19467_3_RBKS_RBSK	M01640	ascorbate (vitamin c)	2	0.0227985	0.361004	0.949645	DeCODE	Q9H477	Shin et al.	ascorbate (vitamin c)	HMDB0000044	ENSG00000171174	RBKS	FALSE
34590	MR-IVW	19467_3_RBKS_RBSK	19467_3_RBKS_RBSK	M01649	valine	2	0.0599695	0.169659	0.723736	DeCODE	Q9H477	Shin et al.	valine	HMDB0000883	ENSG00000171174	RBKS	FALSE
34591	MR-IVW	19467_3_RBKS_RBSK	19467_3_RBKS_RBSK	M01670	urea	2	-0.071748	0.117406	0.541128	DeCODE	Q9H477	Shin et al.	urea	HMDB0000294	ENSG00000171174	RBKS	FALSE
34592	MR-IVW	19467_3_RBKS_RBSK	19467_3_RBKS_RBSK	M01712	cortisol	2	-0.149537	0.117419	0.202828	DeCODE	Q9H477	Shin et al.	cortisol	HMDB0000063	ENSG00000171174	RBKS	FALSE
34593	MR-IVW	19467_3_RBKS_RBSK	19467_3_RBKS_RBSK	M01827	riboflavin (vitamin b2)	2	0.106219	0.254963	0.676968	DeCODE	Q9H477	Shin et al.	riboflavin (vitamin b2)	HMDB0000244	ENSG00000171174	RBKS	FALSE
34594	MR-IVW	19467_3_RBKS_RBSK	19467_3_RBKS_RBSK	M02132	citrulline	2	0.0500058	0.208799	0.810724	DeCODE	Q9H477	Shin et al.	citrulline	HMDB0000904	ENSG00000171174	RBKS	FALSE
34595	MR-IVW	19467_3_RBKS_RBSK	19467_3_RBKS_RBSK	M02137	biliverdin	2	-0.137914	0.137734	0.316677	DeCODE	Q9H477	Shin et al.	biliverdin	HMDB0001008	ENSG00000171174	RBKS	FALSE
34596	MR-IVW	19467_3_RBKS_RBSK	19467_3_RBKS_RBSK	M02342	serotonin (5ht)	2	-0.0230108	0.132252	0.861872	DeCODE	Q9H477	Shin et al.	serotonin (5ht)	HMDB0000259	ENSG00000171174	RBKS	FALSE
34597	MR-IVW	19467_3_RBKS_RBSK	19467_3_RBKS_RBSK	M03147	xanthine	2	-0.0207451	0.124681	0.867854	DeCODE	Q9H477	Shin et al.	xanthine	HMDB0000292	ENSG00000171174	RBKS	FALSE
34598	MR-IVW	19467_3_RBKS_RBSK	19467_3_RBKS_RBSK	M11438	phosphate	2	-0.0693051	0.119995	0.563557	DeCODE	Q9H477	Shin et al.	phosphate	HMDB0001429	ENSG00000171174	RBKS	FALSE
34599	MR-IVW	19467_3_RBKS_RBSK	19467_3_RBKS_RBSK	M15122	glycerol	2	0.0128421	0.117377	0.912878	DeCODE	Q9H477	Shin et al.	glycerol	HMDB0000131	ENSG00000171174	RBKS	FALSE
34600	MR-IVW	19467_3_RBKS_RBSK	19467_3_RBKS_RBSK	M15488	acetylphosphate	2	-0.304608	0.117392	0.00946509	DeCODE	Q9H477	Shin et al.	acetylphosphate	HMDB0001494	ENSG00000171174	RBKS	FALSE
34601	MR-IVW	19467_3_RBKS_RBSK	19467_3_RBKS_RBSK	M15506	choline	2	-0.0626134	0.117712	0.594781	DeCODE	Q9H477	Shin et al.	choline	HMDB0000097	ENSG00000171174	RBKS	FALSE
34602	MR-IVW	19467_3_RBKS_RBSK	19467_3_RBKS_RBSK	M15630	n-acetylornithine	2	-0.0201109	0.152586	0.895142	DeCODE	Q9H477	Shin et al.	n-acetylornithine	HMDB0003357	ENSG00000171174	RBKS	FALSE
34603	MR-IVW	19467_3_RBKS_RBSK	19467_3_RBKS_RBSK	M15677	3-methylhistidine	2	-0.0682548	0.177745	0.700975	DeCODE	Q9H477	Shin et al.	3-methylhistidine	HMDB0000479	ENSG00000171174	RBKS	FALSE
34604	MR-IVW	19467_3_RBKS_RBSK	19467_3_RBKS_RBSK	M15990	glycerophosphorylcholine (gpc)	2	-0.0612061	0.125562	0.625935	DeCODE	Q9H477	Shin et al.	glycerophosphorylcholine (gpc)	HMDB0000086	ENSG00000171174	RBKS	FALSE
34605	MR-IVW	19467_3_RBKS_RBSK	19467_3_RBKS_RBSK	M15996	aspartate	2	-0.134266	0.117944	0.25496	DeCODE	Q9H477	Shin et al.	aspartate	HMDB0000191	ENSG00000171174	RBKS	FALSE
34606	MR-IVW	19467_3_RBKS_RBSK	19467_3_RBKS_RBSK	M18254	paraxanthine	2	-0.101548	0.11968	0.396161	DeCODE	Q9H477	Shin et al.	paraxanthine	HMDB0001860	ENSG00000171174	RBKS	FALSE
34607	MR-IVW	19467_3_RBKS_RBSK	19467_3_RBKS_RBSK	M18467	eicosapentaenoate (epa; 20:5n3)	2	-0.00489838	0.117252	0.966677	DeCODE	Q9H477	Shin et al.	eicosapentaenoate (epa; 20:5n3)	HMDB0001999	ENSG00000171174	RBKS	FALSE
34608	MR-IVW	19467_3_RBKS_RBSK	19467_3_RBKS_RBSK	M18474	estrone 3-sulfate	2	0.220108	0.365302	0.546816	DeCODE	Q9H477	Shin et al.	estrone 3-sulfate	HMDB0001425	ENSG00000171174	RBKS	FALSE
34609	MR-IVW	19467_3_RBKS_RBSK	19467_3_RBKS_RBSK	M18494	taurochenodeoxycholate	2	0.0403793	0.216004	0.85171	DeCODE	Q9H477	Shin et al.	taurochenodeoxycholate	HMDB0000951	ENSG00000171174	RBKS	FALSE
34610	MR-IVW	19467_3_RBKS_RBSK	19467_3_RBKS_RBSK	M19323	docosahexaenoate (dha; 22:6n3)	2	-0.0778136	0.117229	0.506834	DeCODE	Q9H477	Shin et al.	docosahexaenoate (dha; 22:6n3)	HMDB0002183	ENSG00000171174	RBKS	FALSE
34611	MR-IVW	19467_3_RBKS_RBSK	19467_3_RBKS_RBSK	M19934	myo-inositol	2	-0.392584	0.165097	0.0174114	DeCODE	Q9H477	Shin et al.	myo-inositol	HMDB0000211	ENSG00000171174	RBKS	FALSE
34612	MR-IVW	19467_3_RBKS_RBSK	19467_3_RBKS_RBSK	M20489	glucose	2	-0.134745	0.167558	0.421301	DeCODE	Q9H477	Shin et al.	glucose	HMDB0000122	ENSG00000171174	RBKS	FALSE
34613	MR-IVW	19467_3_RBKS_RBSK	19467_3_RBKS_RBSK	M21044	2-hydroxybutyrate (ahb)	2	-0.170543	0.125381	0.173767	DeCODE	Q9H477	Shin et al.	2-hydroxybutyrate (ahb)	HMDB0000008	ENSG00000171174	RBKS	FALSE
34614	MR-IVW	19467_3_RBKS_RBSK	19467_3_RBKS_RBSK	M22189	palmitoylcarnitine (c16)	2	-0.187039	0.1181	0.113254	DeCODE	Q9H477	Shin et al.	palmitoylcarnitine (c16)	HMDB0000222	ENSG00000171174	RBKS	FALSE
34615	MR-IVW	19467_3_RBKS_RBSK	19467_3_RBKS_RBSK	M22842	cholate	2	0.132245	0.134491	0.325458	DeCODE	Q9H477	Shin et al.	cholate	HMDB0000619	ENSG00000171174	RBKS	FALSE
34616	MR-IVW	19467_3_RBKS_RBSK	19467_3_RBKS_RBSK	M27716	bilirubin (z,z)	2	-0.0346039	0.125857	0.783358	DeCODE	Q9H477	Shin et al.	bilirubin (z,z)	HMDB0000054	ENSG00000171174	RBKS	FALSE
34617	MR-IVW	19467_3_RBKS_RBSK	19467_3_RBKS_RBSK	M27718	creatine	2	0.0486102	0.126837	0.701534	DeCODE	Q9H477	Shin et al.	creatine	HMDB0000064	ENSG00000171174	RBKS	FALSE
34618	MR-IVW	19467_3_RBKS_RBSK	19467_3_RBKS_RBSK	M31453	cysteine	2	0.0374389	0.11814	0.751318	DeCODE	Q9H477	Shin et al.	cysteine	HMDB0000574	ENSG00000171174	RBKS	FALSE
34619	MR-IVW	19467_3_RBKS_RBSK	19467_3_RBKS_RBSK	M31454	cystine	2	0.159752	0.226026	0.4797	DeCODE	Q9H477	Shin et al.	cystine	HMDB0000192	ENSG00000171174	RBKS	FALSE
34620	MR-IVW	19467_3_RBKS_RBSK	19467_3_RBKS_RBSK	M32198	acetylcarnitine (c2)	2	-0.166487	0.117337	0.155934	DeCODE	Q9H477	Shin et al.	acetylcarnitine (c2)	HMDB0000201	ENSG00000171174	RBKS	FALSE
34621	MR-IVW	19467_3_RBKS_RBSK	19467_3_RBKS_RBSK	M32315	serine	2	-0.0191744	0.117399	0.870262	DeCODE	Q9H477	Shin et al.	serine	HMDB0000187	ENSG00000171174	RBKS	FALSE
34622	MR-IVW	19467_3_RBKS_RBSK	19467_3_RBKS_RBSK	M32319	trans-4-hydroxyproline	2	-0.00660821	0.167742	0.968575	DeCODE	Q9H477	Shin et al.	trans-4-hydroxyproline	HMDB0000725	ENSG00000171174	RBKS	FALSE
34623	MR-IVW	19467_3_RBKS_RBSK	19467_3_RBKS_RBSK	M32322	glutamate	2	-0.167363	0.117326	0.15373	DeCODE	Q9H477	Shin et al.	glutamate	HMDB0000148	ENSG00000171174	RBKS	FALSE
34624	MR-IVW	19467_3_RBKS_RBSK	19467_3_RBKS_RBSK	M32338	glycine	2	0.0998752	0.117342	0.394688	DeCODE	Q9H477	Shin et al.	glycine	HMDB0000123	ENSG00000171174	RBKS	FALSE
34625	MR-IVW	19467_3_RBKS_RBSK	19467_3_RBKS_RBSK	M32339	alanine	2	0.0184465	0.158844	0.907549	DeCODE	Q9H477	Shin et al.	alanine	HMDB0000161	ENSG00000171174	RBKS	FALSE
34626	MR-IVW	19467_3_RBKS_RBSK	19467_3_RBKS_RBSK	M32425	dehydroepiandrosterone sulfate (dhea-s)	2	-0.0583414	0.117422	0.619292	DeCODE	Q9H477	Shin et al.	dehydroepiandrosterone sulfate (dhea-s)	HMDB0001032	ENSG00000171174	RBKS	FALSE
34627	MR-IVW	19467_3_RBKS_RBSK	19467_3_RBKS_RBSK	M32458	oleamide	2	-0.097544	0.145187	0.501678	DeCODE	Q9H477	Shin et al.	oleamide	HMDB0002117	ENSG00000171174	RBKS	FALSE
34628	MR-IVW	19467_3_RBKS_RBSK	19467_3_RBKS_RBSK	M32593	heme	2	0.481438	0.14008	0.000588474	DeCODE	Q9H477	Shin et al.	heme	HMDB0003178	ENSG00000171174	RBKS	FALSE
34629	MR-IVW	19467_3_RBKS_RBSK	19467_3_RBKS_RBSK	M33453	alpha-ketoglutarate	2	-0.132735	0.133082	0.318572	DeCODE	Q9H477	Shin et al.	alpha-ketoglutarate	HMDB0000208	ENSG00000171174	RBKS	FALSE
34630	MR-IVW	19467_3_RBKS_RBSK	19467_3_RBKS_RBSK	M34106	bilirubin (e,z or z,e)*	2	-0.34618	0.196703	0.0784224	DeCODE	Q9H477	Shin et al.	bilirubin (e,z or z,e)*	HMDB0000488	ENSG00000171174	RBKS	FALSE
34631	MR-IVW	19467_3_RBKS_RBSK	19467_3_RBKS_RBSK	M34283	asparagine	2	-0.171625	0.13557	0.205531	DeCODE	Q9H477	Shin et al.	asparagine	HMDB0000168	ENSG00000171174	RBKS	FALSE
34632	MR-IVW	19467_3_RBKS_RBSK	19467_3_RBKS_RBSK	bioa_001	alanine	2	0.0187033	0.0343457	0.586057	DeCODE	Q9H477	Lotta et al.	alanine	HMDB0000161	ENSG00000171174	RBKS	FALSE
34633	MR-IVW	19467_3_RBKS_RBSK	19467_3_RBKS_RBSK	bioa_002	arginine	2	0.0774682	0.0574172	0.177268	DeCODE	Q9H477	Lotta et al.	arginine	HMDB0000517	ENSG00000171174	RBKS	FALSE
34634	MR-IVW	19467_3_RBKS_RBSK	19467_3_RBKS_RBSK	bioa_003	asparagine	2	-0.0580942	0.0572333	0.310086	DeCODE	Q9H477	Lotta et al.	asparagine	HMDB0000168	ENSG00000171174	RBKS	FALSE
34635	MR-IVW	19467_3_RBKS_RBSK	19467_3_RBKS_RBSK	bioa_004	aspartate	2	-0.0687334	0.0573694	0.230884	DeCODE	Q9H477	Lotta et al.	aspartate	HMDB0000191	ENSG00000171174	RBKS	FALSE
34636	MR-IVW	19467_3_RBKS_RBSK	19467_3_RBKS_RBSK	bioa_005	citrulline	2	-0.00714263	0.0572168	0.900655	DeCODE	Q9H477	Lotta et al.	citrulline	HMDB0000904	ENSG00000171174	RBKS	FALSE
34637	MR-IVW	19467_3_RBKS_RBSK	19467_3_RBKS_RBSK	bioa_006	glutamine	2	0.0226706	0.0344672	0.510702	DeCODE	Q9H477	Lotta et al.	glutamine	HMDB0000641	ENSG00000171174	RBKS	FALSE
34638	MR-IVW	19467_3_RBKS_RBSK	19467_3_RBKS_RBSK	bioa_007	glutamate	2	-0.0859549	0.0729814	0.23889	DeCODE	Q9H477	Lotta et al.	glutamate	HMDB0000148	ENSG00000171174	RBKS	FALSE
34639	MR-IVW	19467_3_RBKS_RBSK	19467_3_RBKS_RBSK	bioa_008	glycine	2	0.0221774	0.061284	0.717442	DeCODE	Q9H477	Lotta et al.	glycine	HMDB0000123	ENSG00000171174	RBKS	FALSE
34640	MR-IVW	19467_3_RBKS_RBSK	19467_3_RBKS_RBSK	bioa_009	histidine	2	0.0720641	0.0354047	0.0418069	DeCODE	Q9H477	Lotta et al.	histidine	HMDB0000177	ENSG00000171174	RBKS	FALSE
34641	MR-IVW	19467_3_RBKS_RBSK	19467_3_RBKS_RBSK	bioa_013	methionine	2	-0.0143503	0.057192	0.801881	DeCODE	Q9H477	Lotta et al.	methionine	HMDB0000696	ENSG00000171174	RBKS	FALSE
34642	MR-IVW	19467_3_RBKS_RBSK	19467_3_RBKS_RBSK	bioa_014	ornithine	2	-0.0889511	0.083995	0.289598	DeCODE	Q9H477	Lotta et al.	ornithine	HMDB0000214	ENSG00000171174	RBKS	FALSE
34643	MR-IVW	19467_3_RBKS_RBSK	19467_3_RBKS_RBSK	bioa_015	phenylethylamine	3	-0.211852	0.098435	0.0313812	DeCODE	Q9H477	Lotta et al.	phenylethylamine	HMDB0012275	ENSG00000171174	RBKS	FALSE
34644	MR-IVW	19467_3_RBKS_RBSK	19467_3_RBKS_RBSK	bioa_016	phenylalanine	2	0.0432387	0.0347319	0.213158	DeCODE	Q9H477	Lotta et al.	phenylalanine	HMDB0000159	ENSG00000171174	RBKS	FALSE
34645	MR-IVW	19467_3_RBKS_RBSK	19467_3_RBKS_RBSK	bioa_018	serine	2	-0.00712178	0.0755363	0.924884	DeCODE	Q9H477	Lotta et al.	serine	HMDB0000187	ENSG00000171174	RBKS	FALSE
34646	MR-IVW	19467_3_RBKS_RBSK	19467_3_RBKS_RBSK	bioa_019	threonine	2	0.100746	0.0588176	0.0867381	DeCODE	Q9H477	Lotta et al.	threonine	HMDB0000167	ENSG00000171174	RBKS	FALSE
34647	MR-IVW	19467_3_RBKS_RBSK	19467_3_RBKS_RBSK	bioa_020	tryptophan	2	-0.0675236	0.0571839	0.237676	DeCODE	Q9H477	Lotta et al.	tryptophan	HMDB0000929	ENSG00000171174	RBKS	FALSE
34648	MR-IVW	19467_3_RBKS_RBSK	19467_3_RBKS_RBSK	bioa_021	tyrosine	2	-0.0258887	0.034329	0.450768	DeCODE	Q9H477	Lotta et al.	tyrosine	HMDB0000158	ENSG00000171174	RBKS	FALSE
34649	MR-IVW	19467_3_RBKS_RBSK	19467_3_RBKS_RBSK	bioa_022	valine	2	-0.0364715	0.0345029	0.290487	DeCODE	Q9H477	Lotta et al.	valine	HMDB0000883	ENSG00000171174	RBKS	FALSE
34650	MR-IVW	19467_3_RBKS_RBSK	19467_3_RBKS_RBSK	bioa_023	n-acetylornithine	2	-0.0224752	0.0630683	0.721569	DeCODE	Q9H477	Lotta et al.	n-acetylornithine	HMDB0003357	ENSG00000171174	RBKS	FALSE
34651	MR-IVW	19467_3_RBKS_RBSK	19467_3_RBKS_RBSK	bioa_030	trans-hydroxyproline	2	-0.0298796	0.0572561	0.601769	DeCODE	Q9H477	Lotta et al.	trans-hydroxyproline	HMDB0000725	ENSG00000171174	RBKS	FALSE
34652	MR-IVW	19467_3_RBKS_RBSK	19467_3_RBKS_RBSK	bioa_031	sarcosine	3	0.0167238	0.0682773	0.806503	DeCODE	Q9H477	Lotta et al.	sarcosine	HMDB0000271	ENSG00000171174	RBKS	FALSE
34653	MR-IVW	19467_3_RBKS_RBSK	19467_3_RBKS_RBSK	bioa_032	serotonin	2	-0.120838	0.073208	0.0988173	DeCODE	Q9H477	Lotta et al.	serotonin	HMDB0000259	ENSG00000171174	RBKS	FALSE
34654	MR-IVW	19467_3_RBKS_RBSK	19467_3_RBKS_RBSK	bioa_033	spermidine	3	-0.0524884	0.0705223	0.456707	DeCODE	Q9H477	Lotta et al.	spermidine	HMDB0001257	ENSG00000171174	RBKS	FALSE
34655	MR-IVW	19467_3_RBKS_RBSK	19467_3_RBKS_RBSK	bior_002	acetylcarnitine (c2)	2	-0.1309	0.0571514	0.0219973	DeCODE	Q9H477	Lotta et al.	acetylcarnitine (c2)	HMDB0000201	ENSG00000171174	RBKS	FALSE
34656	MR-IVW	19467_3_RBKS_RBSK	19467_3_RBKS_RBSK	bior_031	hexadecanoylcarnitine	2	-0.06232	0.0572396	0.276261	DeCODE	Q9H477	Lotta et al.	hexadecanoylcarnitine	HMDB0000222	ENSG00000171174	RBKS	FALSE
34657	MR-IVW	19467_3_RBKS_RBSK	19467_3_RBKS_RBSK	met-d-Acetate	acetate	3	0.0260475	0.035497	0.463074	DeCODE	Q9H477	Borges et al.	acetate	HMDB0000042	ENSG00000171174	RBKS	FALSE
34658	MR-IVW	19467_3_RBKS_RBSK	19467_3_RBKS_RBSK	met-d-Acetoacetate	acetoacetate	3	0.0209577	0.0268647	0.43532	DeCODE	Q9H477	Borges et al.	acetoacetate	HMDB0000060	ENSG00000171174	RBKS	FALSE
34659	MR-IVW	19467_3_RBKS_RBSK	19467_3_RBKS_RBSK	met-d-Ala	alanine	3	0.00634525	0.026865	0.813285	DeCODE	Q9H477	Borges et al.	alanine	HMDB0000161	ENSG00000171174	RBKS	FALSE
34660	MR-IVW	19467_3_RBKS_RBSK	19467_3_RBKS_RBSK	met-d-Citrate	citrate	3	-0.0525409	0.026866	0.0505047	DeCODE	Q9H477	Borges et al.	citrate	HMDB0000094	ENSG00000171174	RBKS	FALSE
34661	MR-IVW	19467_3_RBKS_RBSK	19467_3_RBKS_RBSK	met-d-Gln	glutamine	3	0.00208439	0.0383026	0.956601	DeCODE	Q9H477	Borges et al.	glutamine	HMDB0000641	ENSG00000171174	RBKS	FALSE
34662	MR-IVW	19467_3_RBKS_RBSK	19467_3_RBKS_RBSK	met-d-Glucose	glucose	3	-0.0217351	0.0355613	0.541066	DeCODE	Q9H477	Borges et al.	glucose	HMDB0000122	ENSG00000171174	RBKS	FALSE
34663	MR-IVW	19467_3_RBKS_RBSK	19467_3_RBKS_RBSK	met-d-Gly	glycine	3	0.0511003	0.0335132	0.127314	DeCODE	Q9H477	Borges et al.	glycine	HMDB0000123	ENSG00000171174	RBKS	FALSE
34664	MR-IVW	19467_3_RBKS_RBSK	19467_3_RBKS_RBSK	met-d-His	histidine	3	-0.0465143	0.0351818	0.186131	DeCODE	Q9H477	Borges et al.	histidine	HMDB0000177	ENSG00000171174	RBKS	FALSE
34665	MR-IVW	19467_3_RBKS_RBSK	19467_3_RBKS_RBSK	met-d-LA	linoleate (18:2n6)	3	0.00854163	0.0268733	0.7506	DeCODE	Q9H477	Borges et al.	linoleate (18:2n6)	HMDB0006270,HMDB0000673	ENSG00000171174	RBKS	FALSE
34666	MR-IVW	19467_3_RBKS_RBSK	19467_3_RBKS_RBSK	met-d-Phe	phenylalanine	3	0.033655	0.0422617	0.42583	DeCODE	Q9H477	Borges et al.	phenylalanine	HMDB0000159	ENSG00000171174	RBKS	FALSE
34667	MR-IVW	19467_3_RBKS_RBSK	19467_3_RBKS_RBSK	met-d-Pyruvate	pyruvate	3	-0.0029216	0.0269031	0.913522	DeCODE	Q9H477	Borges et al.	pyruvate	HMDB0000243	ENSG00000171174	RBKS	FALSE
34668	MR-IVW	19467_3_RBKS_RBSK	19467_3_RBKS_RBSK	met-d-Tyr	tyrosine	3	0.0323133	0.0328032	0.324592	DeCODE	Q9H477	Borges et al.	tyrosine	HMDB0000158	ENSG00000171174	RBKS	FALSE
34669	MR-IVW	19467_3_RBKS_RBSK	19467_3_RBKS_RBSK	met-d-Val	valine	3	0.0303323	0.0268677	0.25892	DeCODE	Q9H477	Borges et al.	valine	HMDB0000883	ENSG00000171174	RBKS	FALSE
34670	MR-IVW	19483_16_KDSR_KDSR	19483_16_KDSR_KDSR	GCST90199627	n-alpha-acetylornithine	3	-0.043143	0.063119	0.494279	DeCODE	Q06136	Chen et al.	n-alpha-acetylornithine	HMDB0003357	ENSG00000119537	KDSR	FALSE
34671	MR-IVW	19483_16_KDSR_KDSR	19483_16_KDSR_KDSR	GCST90199628	3-methylhistidine	3	-0.0391895	0.049816	0.431466	DeCODE	Q06136	Chen et al.	3-methylhistidine	HMDB0000479	ENSG00000119537	KDSR	FALSE
34672	MR-IVW	19483_16_KDSR_KDSR	19483_16_KDSR_KDSR	GCST90199629	glycerophosphorylcholine (gpc)	3	0.0749873	0.0500487	0.134059	DeCODE	Q06136	Chen et al.	glycerophosphorylcholine (gpc)	HMDB0000086	ENSG00000119537	KDSR	FALSE
34673	MR-IVW	19483_16_KDSR_KDSR	19483_16_KDSR_KDSR	GCST90199637	n-acetylglutamate	3	0.00400714	0.0534644	0.940255	DeCODE	Q06136	Chen et al.	n-acetylglutamate	HMDB0001138	ENSG00000119537	KDSR	FALSE
34674	MR-IVW	19483_16_KDSR_KDSR	19483_16_KDSR_KDSR	GCST90199651	docosahexaenoate (dha; 22:6n3)	3	0.0175642	0.0590221	0.766018	DeCODE	Q06136	Chen et al.	docosahexaenoate (dha; 22:6n3)	HMDB0002183	ENSG00000119537	KDSR	FALSE
34675	MR-IVW	19483_16_KDSR_KDSR	19483_16_KDSR_KDSR	GCST90199652	1-stearoyl-2-oleoyl-gps (18:0/18:1)	3	0.0911252	0.0505327	0.0713427	DeCODE	Q06136	Chen et al.	1-stearoyl-2-oleoyl-gps (18:0/18:1)	HMDB0010163	ENSG00000119537	KDSR	FALSE
34676	MR-IVW	19483_16_KDSR_KDSR	19483_16_KDSR_KDSR	GCST90199654	paraxanthine	3	-0.0939847	0.0610039	0.123406	DeCODE	Q06136	Chen et al.	paraxanthine	HMDB0001860	ENSG00000119537	KDSR	FALSE
34677	MR-IVW	19483_16_KDSR_KDSR	19483_16_KDSR_KDSR	GCST90199665	n-acetylaspartate (naa)	3	0.00717573	0.050246	0.886439	DeCODE	Q06136	Chen et al.	n-acetylaspartate (naa)	HMDB0000812	ENSG00000119537	KDSR	FALSE
34678	MR-IVW	19483_16_KDSR_KDSR	19483_16_KDSR_KDSR	GCST90199666	palmitoylcarnitine (c16)	3	0.0199847	0.0499153	0.688883	DeCODE	Q06136	Chen et al.	palmitoylcarnitine (c16)	HMDB0000222	ENSG00000119537	KDSR	FALSE
34679	MR-IVW	19483_16_KDSR_KDSR	19483_16_KDSR_KDSR	GCST90199669	acetylcarnitine (c2)	3	0.0263182	0.0528806	0.618702	DeCODE	Q06136	Chen et al.	acetylcarnitine (c2)	HMDB0000201	ENSG00000119537	KDSR	FALSE
34680	MR-IVW	19483_16_KDSR_KDSR	19483_16_KDSR_KDSR	GCST90199673	dehydroepiandrosterone sulfate (dhea-s)	3	-0.0526434	0.0634618	0.406805	DeCODE	Q06136	Chen et al.	dehydroepiandrosterone sulfate (dhea-s)	HMDB0001032	ENSG00000119537	KDSR	FALSE
34681	MR-IVW	19483_16_KDSR_KDSR	19483_16_KDSR_KDSR	GCST90199691	1-methylhistidine	3	0.0065447	0.0531794	0.902053	DeCODE	Q06136	Chen et al.	1-methylhistidine	HMDB0000001	ENSG00000119537	KDSR	FALSE
34682	MR-IVW	19483_16_KDSR_KDSR	19483_16_KDSR_KDSR	GCST90199845	sphinganine-1-phosphate	3	0.0576764	0.0618834	0.351328	DeCODE	Q06136	Chen et al.	sphinganine-1-phosphate	HMDB0001383	ENSG00000119537	KDSR	FALSE
34683	MR-IVW	19483_16_KDSR_KDSR	19483_16_KDSR_KDSR	GCST90199896	sulfate*	3	0.0365996	0.0499936	0.464116	DeCODE	Q06136	Chen et al.	sulfate*	HMDB01448	ENSG00000119537	KDSR	FALSE
34684	MR-IVW	19483_16_KDSR_KDSR	19483_16_KDSR_KDSR	GCST90199972	sphingomyelin (d18:1/24:1, d18:2/24:0)*	3	0.041881	0.0498808	0.401121	DeCODE	Q06136	Chen et al.	sphingomyelin (d18:1/24:1, d18:2/24:0)*	HMDB0012107	ENSG00000119537	KDSR	FALSE
34685	MR-IVW	19483_16_KDSR_KDSR	19483_16_KDSR_KDSR	GCST90200001	sphingomyelin (d18:1/20:0, d16:1/22:0)*	3	0.00650267	0.0553748	0.906519	DeCODE	Q06136	Chen et al.	sphingomyelin (d18:1/20:0, d16:1/22:0)*	HMDB0012102	ENSG00000119537	KDSR	FALSE
34686	MR-IVW	19483_16_KDSR_KDSR	19483_16_KDSR_KDSR	GCST90200049	myristoyl dihydrosphingomyelin (d18:0/14:0)*	3	0.0137065	0.0499223	0.783658	DeCODE	Q06136	Chen et al.	myristoyl dihydrosphingomyelin (d18:0/14:0)*	HMDB0012085	ENSG00000119537	KDSR	FALSE
34687	MR-IVW	19483_16_KDSR_KDSR	19483_16_KDSR_KDSR	GCST90200056	sphingomyelin (d18:0/18:0, d19:0/17:0)*	3	-0.00718554	0.0498608	0.885412	DeCODE	Q06136	Chen et al.	sphingomyelin (d18:0/18:0, d19:0/17:0)*	HMDB0012087	ENSG00000119537	KDSR	FALSE
34688	MR-IVW	19483_16_KDSR_KDSR	19483_16_KDSR_KDSR	GCST90200279	pantothenate	3	0.00565875	0.0598467	0.924669	DeCODE	Q06136	Chen et al.	pantothenate	HMDB0000210	ENSG00000119537	KDSR	FALSE
34689	MR-IVW	19483_16_KDSR_KDSR	19483_16_KDSR_KDSR	GCST90200281	phosphoethanolamine	3	0.0784295	0.0499243	0.11619	DeCODE	Q06136	Chen et al.	phosphoethanolamine	HMDB0000224	ENSG00000119537	KDSR	FALSE
34690	MR-IVW	19483_16_KDSR_KDSR	19483_16_KDSR_KDSR	GCST90200283	3-ureidopropionate	3	-0.00960051	0.0522203	0.854134	DeCODE	Q06136	Chen et al.	3-ureidopropionate	HMDB0000026	ENSG00000119537	KDSR	FALSE
34691	MR-IVW	19483_16_KDSR_KDSR	19483_16_KDSR_KDSR	GCST90200291	sarcosine	3	-0.00441893	0.0600659	0.941354	DeCODE	Q06136	Chen et al.	sarcosine	HMDB0000271	ENSG00000119537	KDSR	FALSE
34692	MR-IVW	19483_16_KDSR_KDSR	19483_16_KDSR_KDSR	GCST90200292	trans-4-hydroxyproline	3	0.0249574	0.0503557	0.620161	DeCODE	Q06136	Chen et al.	trans-4-hydroxyproline	HMDB0000725	ENSG00000119537	KDSR	FALSE
34693	MR-IVW	19483_16_KDSR_KDSR	19483_16_KDSR_KDSR	GCST90200293	thyroxine	3	0.0623751	0.0498964	0.211266	DeCODE	Q06136	Chen et al.	thyroxine	HMDB0000248	ENSG00000119537	KDSR	FALSE
34694	MR-IVW	19483_16_KDSR_KDSR	19483_16_KDSR_KDSR	GCST90200296	methyl indole-3-acetate	3	0.0269913	0.0540833	0.61773	DeCODE	Q06136	Chen et al.	methyl indole-3-acetate	HMDB0029738	ENSG00000119537	KDSR	FALSE
34695	MR-IVW	19483_16_KDSR_KDSR	19483_16_KDSR_KDSR	GCST90200304	citrate	3	-0.0944599	0.0513001	0.0655749	DeCODE	Q06136	Chen et al.	citrate	HMDB0000094	ENSG00000119537	KDSR	FALSE
34696	MR-IVW	19483_16_KDSR_KDSR	19483_16_KDSR_KDSR	GCST90200306	butyrate/isobutyrate (4:0)	3	-0.116798	0.0506878	0.0212083	DeCODE	Q06136	Chen et al.	butyrate/isobutyrate (4:0)	HMDB0000039	ENSG00000119537	KDSR	FALSE
34697	MR-IVW	19483_16_KDSR_KDSR	19483_16_KDSR_KDSR	GCST90200314	n-acetylneuraminate	3	0.0614751	0.0500849	0.219666	DeCODE	Q06136	Chen et al.	n-acetylneuraminate	HMDB0000230	ENSG00000119537	KDSR	FALSE
34698	MR-IVW	19483_16_KDSR_KDSR	19483_16_KDSR_KDSR	GCST90200318	acetoacetate	3	-0.00505813	0.0615396	0.934493	DeCODE	Q06136	Chen et al.	acetoacetate	HMDB0000060	ENSG00000119537	KDSR	FALSE
34699	MR-IVW	19483_16_KDSR_KDSR	19483_16_KDSR_KDSR	GCST90200319	cys-gly, oxidized	3	-0.00428265	0.0514916	0.933715	DeCODE	Q06136	Chen et al.	cys-gly, oxidized	HMDB0000078	ENSG00000119537	KDSR	FALSE
34700	MR-IVW	19483_16_KDSR_KDSR	19483_16_KDSR_KDSR	GCST90200321	cholate	3	-0.0114418	0.0510537	0.82267	DeCODE	Q06136	Chen et al.	cholate	HMDB0000619	ENSG00000119537	KDSR	FALSE
34701	MR-IVW	19483_16_KDSR_KDSR	19483_16_KDSR_KDSR	GCST90200323	creatine	3	0.0276152	0.0642629	0.667398	DeCODE	Q06136	Chen et al.	creatine	HMDB0000064	ENSG00000119537	KDSR	FALSE
34702	MR-IVW	19483_16_KDSR_KDSR	19483_16_KDSR_KDSR	GCST90200325	glycerol	3	0.112027	0.0498234	0.0245451	DeCODE	Q06136	Chen et al.	glycerol	HMDB0000131	ENSG00000119537	KDSR	FALSE
34703	MR-IVW	19483_16_KDSR_KDSR	19483_16_KDSR_KDSR	GCST90200327	choline	3	-0.0453714	0.0498973	0.363194	DeCODE	Q06136	Chen et al.	choline	HMDB0000097	ENSG00000119537	KDSR	FALSE
34704	MR-IVW	19483_16_KDSR_KDSR	19483_16_KDSR_KDSR	GCST90200335	stearoyl sphingomyelin (d18:1/18:0)	3	0.0208594	0.0499075	0.675975	DeCODE	Q06136	Chen et al.	stearoyl sphingomyelin (d18:1/18:0)	HMDB0001348	ENSG00000119537	KDSR	FALSE
34705	MR-IVW	19483_16_KDSR_KDSR	19483_16_KDSR_KDSR	GCST90200336	n-palmitoyl-sphingosine (d18:1/16:0)	3	0.021253	0.0498817	0.670059	DeCODE	Q06136	Chen et al.	n-palmitoyl-sphingosine (d18:1/16:0)	HMDB0004949	ENSG00000119537	KDSR	FALSE
34706	MR-IVW	19483_16_KDSR_KDSR	19483_16_KDSR_KDSR	GCST90200337	taurochenodeoxycholate	3	-0.0405609	0.0505564	0.422385	DeCODE	Q06136	Chen et al.	taurochenodeoxycholate	HMDB0000951	ENSG00000119537	KDSR	FALSE
34707	MR-IVW	19483_16_KDSR_KDSR	19483_16_KDSR_KDSR	GCST90200341	n-stearoyl-sphingosine (d18:1/18:0)*	3	0.0814601	0.049917	0.102698	DeCODE	Q06136	Chen et al.	n-stearoyl-sphingosine (d18:1/18:0)*	HMDB0004950	ENSG00000119537	KDSR	FALSE
34708	MR-IVW	19483_16_KDSR_KDSR	19483_16_KDSR_KDSR	GCST90200345	s-adenosylhomocysteine (sah)	3	-0.00696678	0.0578699	0.904177	DeCODE	Q06136	Chen et al.	s-adenosylhomocysteine (sah)	HMDB00939	ENSG00000119537	KDSR	FALSE
34709	MR-IVW	19483_16_KDSR_KDSR	19483_16_KDSR_KDSR	GCST90200348	quinolinate	3	-0.0012314	0.054249	0.98189	DeCODE	Q06136	Chen et al.	quinolinate	HMDB0000232	ENSG00000119537	KDSR	FALSE
34710	MR-IVW	19483_16_KDSR_KDSR	19483_16_KDSR_KDSR	GCST90200349	eicosapentaenoate (epa; 20:5n3)	3	0.0409804	0.0589758	0.487138	DeCODE	Q06136	Chen et al.	eicosapentaenoate (epa; 20:5n3)	HMDB0001999	ENSG00000119537	KDSR	FALSE
34711	MR-IVW	19483_16_KDSR_KDSR	19483_16_KDSR_KDSR	GCST90200351	n-acetylputrescine	3	-0.0357308	0.0578723	0.536966	DeCODE	Q06136	Chen et al.	n-acetylputrescine	HMDB0002064	ENSG00000119537	KDSR	FALSE
34712	MR-IVW	19483_16_KDSR_KDSR	19483_16_KDSR_KDSR	GCST90200354	linoleate (18:2n6)	3	0.0203616	0.0526473	0.698937	DeCODE	Q06136	Chen et al.	linoleate (18:2n6)	HMDB0006270,HMDB0000673	ENSG00000119537	KDSR	FALSE
34713	MR-IVW	19483_16_KDSR_KDSR	19483_16_KDSR_KDSR	GCST90200355	adenosine 5'-diphosphate (adp)	3	0.123012	0.0668154	0.0656108	DeCODE	Q06136	Chen et al.	adenosine 5'-diphosphate (adp)	HMDB0001341	ENSG00000119537	KDSR	FALSE
34714	MR-IVW	19483_16_KDSR_KDSR	19483_16_KDSR_KDSR	GCST90200356	adenosine 5'-monophosphate (amp)	3	0.144823	0.0500268	0.0037927	DeCODE	Q06136	Chen et al.	adenosine 5'-monophosphate (amp)	HMDB0000045	ENSG00000119537	KDSR	FALSE
34715	MR-IVW	19483_16_KDSR_KDSR	19483_16_KDSR_KDSR	GCST90200358	arachidonate (20:4n6)	3	0.0281973	0.0514307	0.583515	DeCODE	Q06136	Chen et al.	arachidonate (20:4n6)	HMDB0001043	ENSG00000119537	KDSR	FALSE
34716	MR-IVW	19483_16_KDSR_KDSR	19483_16_KDSR_KDSR	GCST90200359	5-methylthioadenosine (mta)	3	-0.0012919	0.050054	0.979409	DeCODE	Q06136	Chen et al.	5-methylthioadenosine (mta)	HMDB0001173	ENSG00000119537	KDSR	FALSE
34717	MR-IVW	19483_16_KDSR_KDSR	19483_16_KDSR_KDSR	GCST90200361	beta-alanine	3	0.0426909	0.0517097	0.409039	DeCODE	Q06136	Chen et al.	beta-alanine	HMDB0000056	ENSG00000119537	KDSR	FALSE
34718	MR-IVW	19483_16_KDSR_KDSR	19483_16_KDSR_KDSR	GCST90200362	succinate	3	-0.074045	0.0578522	0.200581	DeCODE	Q06136	Chen et al.	succinate	HMDB0000254	ENSG00000119537	KDSR	FALSE
34719	MR-IVW	19483_16_KDSR_KDSR	19483_16_KDSR_KDSR	GCST90200363	choline phosphate	3	0.0743183	0.049949	0.136781	DeCODE	Q06136	Chen et al.	choline phosphate	HMDB0001565	ENSG00000119537	KDSR	FALSE
34720	MR-IVW	19483_16_KDSR_KDSR	19483_16_KDSR_KDSR	GCST90200364	cysteinylglycine	3	-0.0389691	0.0500423	0.436142	DeCODE	Q06136	Chen et al.	cysteinylglycine	HMDB0000078	ENSG00000119537	KDSR	FALSE
34721	MR-IVW	19483_16_KDSR_KDSR	19483_16_KDSR_KDSR	GCST90200365	phenylpyruvate	3	-0.0353409	0.0499605	0.479332	DeCODE	Q06136	Chen et al.	phenylpyruvate	HMDB0000205	ENSG00000119537	KDSR	FALSE
34722	MR-IVW	19483_16_KDSR_KDSR	19483_16_KDSR_KDSR	GCST90200368	cholesterol	3	0.0137333	0.049909	0.783188	DeCODE	Q06136	Chen et al.	cholesterol	HMDB0000067	ENSG00000119537	KDSR	FALSE
34723	MR-IVW	19483_16_KDSR_KDSR	19483_16_KDSR_KDSR	GCST90200369	2-hydroxyphenylacetate	3	0.0556949	0.0521477	0.285511	DeCODE	Q06136	Chen et al.	2-hydroxyphenylacetate	HMDB0000669	ENSG00000119537	KDSR	FALSE
34724	MR-IVW	19483_16_KDSR_KDSR	19483_16_KDSR_KDSR	GCST90200370	aspartate	3	0.0386276	0.054477	0.478286	DeCODE	Q06136	Chen et al.	aspartate	HMDB0000191	ENSG00000119537	KDSR	FALSE
34725	MR-IVW	19483_16_KDSR_KDSR	19483_16_KDSR_KDSR	GCST90200372	arginine	3	0.0335686	0.0499726	0.501749	DeCODE	Q06136	Chen et al.	arginine	HMDB0000517	ENSG00000119537	KDSR	FALSE
34726	MR-IVW	19483_16_KDSR_KDSR	19483_16_KDSR_KDSR	GCST90200374	sphinganine	3	0.0852692	0.0534844	0.110873	DeCODE	Q06136	Chen et al.	sphinganine	HMDB0000269	ENSG00000119537	KDSR	TRUE
34727	MR-IVW	19483_16_KDSR_KDSR	19483_16_KDSR_KDSR	GCST90200376	flavin adenine dinucleotide (fad)	3	0.0512059	0.0573368	0.371818	DeCODE	Q06136	Chen et al.	flavin adenine dinucleotide (fad)	HMDB0001248	ENSG00000119537	KDSR	FALSE
34728	MR-IVW	19483_16_KDSR_KDSR	19483_16_KDSR_KDSR	GCST90200377	histidine	3	0.0884341	0.0500154	0.0770381	DeCODE	Q06136	Chen et al.	histidine	HMDB0000177	ENSG00000119537	KDSR	FALSE
34729	MR-IVW	19483_16_KDSR_KDSR	19483_16_KDSR_KDSR	GCST90200378	cortisol	3	-0.105898	0.0501059	0.03456	DeCODE	Q06136	Chen et al.	cortisol	HMDB0000063	ENSG00000119537	KDSR	FALSE
34730	MR-IVW	19483_16_KDSR_KDSR	19483_16_KDSR_KDSR	GCST90200379	hypotaurine	3	0.0509192	0.0500478	0.308958	DeCODE	Q06136	Chen et al.	hypotaurine	HMDB0000965	ENSG00000119537	KDSR	FALSE
34731	MR-IVW	19483_16_KDSR_KDSR	19483_16_KDSR_KDSR	GCST90200382	cystine	3	0.0332934	0.0501517	0.506784	DeCODE	Q06136	Chen et al.	cystine	HMDB0000192	ENSG00000119537	KDSR	FALSE
34732	MR-IVW	19483_16_KDSR_KDSR	19483_16_KDSR_KDSR	GCST90200383	cystathionine	3	0.085659	0.050662	0.0908763	DeCODE	Q06136	Chen et al.	cystathionine	HMDB0000099	ENSG00000119537	KDSR	FALSE
34733	MR-IVW	19483_16_KDSR_KDSR	19483_16_KDSR_KDSR	GCST90200384	guanidinoacetate	3	0.0519658	0.0499695	0.298363	DeCODE	Q06136	Chen et al.	guanidinoacetate	HMDB0000128	ENSG00000119537	KDSR	FALSE
34734	MR-IVW	19483_16_KDSR_KDSR	19483_16_KDSR_KDSR	GCST90200385	sphingosine	3	0.0363509	0.0507646	0.473949	DeCODE	Q06136	Chen et al.	sphingosine	HMDB0000252	ENSG00000119537	KDSR	FALSE
34735	MR-IVW	19483_16_KDSR_KDSR	19483_16_KDSR_KDSR	GCST90200390	stearate (18:0)	3	-0.0064585	0.0498666	0.89695	DeCODE	Q06136	Chen et al.	stearate (18:0)	HMDB0000827	ENSG00000119537	KDSR	FALSE
34736	MR-IVW	19483_16_KDSR_KDSR	19483_16_KDSR_KDSR	GCST90200391	methionine	3	0.0205457	0.0610298	0.73638	DeCODE	Q06136	Chen et al.	methionine	HMDB0000696	ENSG00000119537	KDSR	FALSE
34737	MR-IVW	19483_16_KDSR_KDSR	19483_16_KDSR_KDSR	GCST90200392	orotate	3	-0.112396	0.0502996	0.0254482	DeCODE	Q06136	Chen et al.	orotate	HMDB0000226	ENSG00000119537	KDSR	FALSE
34738	MR-IVW	19483_16_KDSR_KDSR	19483_16_KDSR_KDSR	GCST90200393	phosphate	3	0.090391	0.0558904	0.105816	DeCODE	Q06136	Chen et al.	phosphate	HMDB0001429	ENSG00000119537	KDSR	FALSE
34739	MR-IVW	19483_16_KDSR_KDSR	19483_16_KDSR_KDSR	GCST90200394	inosine	3	-0.0769585	0.0742823	0.300189	DeCODE	Q06136	Chen et al.	inosine	HMDB0000195	ENSG00000119537	KDSR	FALSE
34740	MR-IVW	19483_16_KDSR_KDSR	19483_16_KDSR_KDSR	GCST90200395	inosine 5'-monophosphate (imp)	3	0.131963	0.0665865	0.0474984	DeCODE	Q06136	Chen et al.	inosine 5'-monophosphate (imp)	HMDB0000175	ENSG00000119537	KDSR	FALSE
34741	MR-IVW	19483_16_KDSR_KDSR	19483_16_KDSR_KDSR	GCST90200396	phenylalanine	3	0.0520378	0.0500001	0.29799	DeCODE	Q06136	Chen et al.	phenylalanine	HMDB0000159	ENSG00000119537	KDSR	FALSE
34742	MR-IVW	19483_16_KDSR_KDSR	19483_16_KDSR_KDSR	GCST90200397	palmitate (16:0)	3	0.0296425	0.0529823	0.575835	DeCODE	Q06136	Chen et al.	palmitate (16:0)	HMDB0000220	ENSG00000119537	KDSR	FALSE
34743	MR-IVW	19483_16_KDSR_KDSR	19483_16_KDSR_KDSR	GCST90200400	nicotinamide	3	0.0587492	0.0503624	0.243401	DeCODE	Q06136	Chen et al.	nicotinamide	HMDB0001406	ENSG00000119537	KDSR	FALSE
34744	MR-IVW	19483_16_KDSR_KDSR	19483_16_KDSR_KDSR	GCST90200401	myo-inositol	3	-0.0608805	0.0501013	0.22431	DeCODE	Q06136	Chen et al.	myo-inositol	HMDB0000211	ENSG00000119537	KDSR	FALSE
34745	MR-IVW	19483_16_KDSR_KDSR	19483_16_KDSR_KDSR	GCST90200403	citrulline	3	0.0892464	0.0552411	0.106185	DeCODE	Q06136	Chen et al.	citrulline	HMDB0000904	ENSG00000119537	KDSR	FALSE
34746	MR-IVW	19483_16_KDSR_KDSR	19483_16_KDSR_KDSR	GCST90200404	ornithine	3	0.0892167	0.058064	0.12441	DeCODE	Q06136	Chen et al.	ornithine	HMDB0000214	ENSG00000119537	KDSR	FALSE
34747	MR-IVW	19483_16_KDSR_KDSR	19483_16_KDSR_KDSR	GCST90200405	retinol (vitamin a)	3	0.00361545	0.0499429	0.94229	DeCODE	Q06136	Chen et al.	retinol (vitamin a)	HMDB0000305	ENSG00000119537	KDSR	FALSE
34748	MR-IVW	19483_16_KDSR_KDSR	19483_16_KDSR_KDSR	GCST90200406	1-methylnicotinamide	3	0.00207634	0.0532363	0.968889	DeCODE	Q06136	Chen et al.	1-methylnicotinamide	HMDB0000699	ENSG00000119537	KDSR	FALSE
34749	MR-IVW	19483_16_KDSR_KDSR	19483_16_KDSR_KDSR	GCST90200407	uridine	3	-0.000806268	0.0499233	0.987115	DeCODE	Q06136	Chen et al.	uridine	HMDB0000296	ENSG00000119537	KDSR	FALSE
34750	MR-IVW	19483_16_KDSR_KDSR	19483_16_KDSR_KDSR	GCST90200410	phytanate	3	-0.00774519	0.0500158	0.876936	DeCODE	Q06136	Chen et al.	phytanate	HMDB0000801	ENSG00000119537	KDSR	FALSE
34751	MR-IVW	19483_16_KDSR_KDSR	19483_16_KDSR_KDSR	GCST90200412	glutamate	3	-0.0774903	0.0517173	0.134044	DeCODE	Q06136	Chen et al.	glutamate	HMDB0000148	ENSG00000119537	KDSR	FALSE
34752	MR-IVW	19483_16_KDSR_KDSR	19483_16_KDSR_KDSR	GCST90200413	2'-deoxyuridine	3	0.00562048	0.0509768	0.912207	DeCODE	Q06136	Chen et al.	2'-deoxyuridine	HMDB0000012	ENSG00000119537	KDSR	FALSE
34753	MR-IVW	19483_16_KDSR_KDSR	19483_16_KDSR_KDSR	GCST90200415	serine	3	0.101991	0.0622567	0.101373	DeCODE	Q06136	Chen et al.	serine	HMDB0000187	ENSG00000119537	KDSR	FALSE
34754	MR-IVW	19483_16_KDSR_KDSR	19483_16_KDSR_KDSR	GCST90200417	urea	3	0.0538089	0.0499695	0.281554	DeCODE	Q06136	Chen et al.	urea	HMDB0000294	ENSG00000119537	KDSR	FALSE
34755	MR-IVW	19483_16_KDSR_KDSR	19483_16_KDSR_KDSR	GCST90200418	pyridoxal	3	-0.017555	0.0506405	0.728848	DeCODE	Q06136	Chen et al.	pyridoxal	HMDB0001545	ENSG00000119537	KDSR	FALSE
34756	MR-IVW	19483_16_KDSR_KDSR	19483_16_KDSR_KDSR	GCST90200419	glutamine	3	0.0328364	0.0499237	0.51071	DeCODE	Q06136	Chen et al.	glutamine	HMDB0000641	ENSG00000119537	KDSR	FALSE
34757	MR-IVW	19483_16_KDSR_KDSR	19483_16_KDSR_KDSR	GCST90200422	serotonin	3	0.118363	0.0523731	0.0238211	DeCODE	Q06136	Chen et al.	serotonin	HMDB0000259	ENSG00000119537	KDSR	FALSE
34758	MR-IVW	19483_16_KDSR_KDSR	19483_16_KDSR_KDSR	GCST90200423	spermidine	3	0.116673	0.0529054	0.0274326	DeCODE	Q06136	Chen et al.	spermidine	HMDB0001257	ENSG00000119537	KDSR	FALSE
34759	MR-IVW	19483_16_KDSR_KDSR	19483_16_KDSR_KDSR	GCST90200427	tyrosine	3	0.0568245	0.0499275	0.255062	DeCODE	Q06136	Chen et al.	tyrosine	HMDB0000158	ENSG00000119537	KDSR	FALSE
34760	MR-IVW	19483_16_KDSR_KDSR	19483_16_KDSR_KDSR	GCST90200429	cytidine	3	-0.0248365	0.0518245	0.631766	DeCODE	Q06136	Chen et al.	cytidine	HMDB0000089	ENSG00000119537	KDSR	FALSE
34761	MR-IVW	19483_16_KDSR_KDSR	19483_16_KDSR_KDSR	GCST90200430	pyruvate	3	-0.0906083	0.0499042	0.0694247	DeCODE	Q06136	Chen et al.	pyruvate	HMDB0000243	ENSG00000119537	KDSR	FALSE
34762	MR-IVW	19483_16_KDSR_KDSR	19483_16_KDSR_KDSR	GCST90200431	alanine	3	-0.029044	0.0498882	0.560444	DeCODE	Q06136	Chen et al.	alanine	HMDB0000161	ENSG00000119537	KDSR	FALSE
34763	MR-IVW	19483_16_KDSR_KDSR	19483_16_KDSR_KDSR	GCST90200432	threonine	3	0.0800331	0.0499457	0.109066	DeCODE	Q06136	Chen et al.	threonine	HMDB0000167	ENSG00000119537	KDSR	FALSE
34764	MR-IVW	19483_16_KDSR_KDSR	19483_16_KDSR_KDSR	GCST90200437	fructose	3	-0.0391342	0.052525	0.456236	DeCODE	Q06136	Chen et al.	fructose	HMDB0000660	ENSG00000119537	KDSR	FALSE
34765	MR-IVW	19483_16_KDSR_KDSR	19483_16_KDSR_KDSR	GCST90200438	alpha-ketobutyrate	3	0.00773308	0.0638823	0.90365	DeCODE	Q06136	Chen et al.	alpha-ketobutyrate	HMDB0000005	ENSG00000119537	KDSR	FALSE
34766	MR-IVW	19483_16_KDSR_KDSR	19483_16_KDSR_KDSR	GCST90200439	cysteine	3	0.00649086	0.0549324	0.90594	DeCODE	Q06136	Chen et al.	cysteine	HMDB0000574	ENSG00000119537	KDSR	FALSE
34767	MR-IVW	19483_16_KDSR_KDSR	19483_16_KDSR_KDSR	GCST90200440	glucose	3	-0.107082	0.0595848	0.0723133	DeCODE	Q06136	Chen et al.	glucose	HMDB0000122	ENSG00000119537	KDSR	FALSE
34768	MR-IVW	19483_16_KDSR_KDSR	19483_16_KDSR_KDSR	GCST90200441	tryptophan	3	0.0412746	0.0499797	0.408902	DeCODE	Q06136	Chen et al.	tryptophan	HMDB0000929	ENSG00000119537	KDSR	FALSE
34769	MR-IVW	19483_16_KDSR_KDSR	19483_16_KDSR_KDSR	GCST90200442	valine	3	0.0295968	0.049943	0.553442	DeCODE	Q06136	Chen et al.	valine	HMDB0000883	ENSG00000119537	KDSR	FALSE
34770	MR-IVW	19483_16_KDSR_KDSR	19483_16_KDSR_KDSR	GCST90200444	dihydroorotate	3	-0.0374564	0.0501005	0.454687	DeCODE	Q06136	Chen et al.	dihydroorotate	HMDB03349	ENSG00000119537	KDSR	FALSE
34771	MR-IVW	19483_16_KDSR_KDSR	19483_16_KDSR_KDSR	GCST90200447	maltose	3	-0.0307649	0.0569106	0.588795	DeCODE	Q06136	Chen et al.	maltose	HMDB0000163	ENSG00000119537	KDSR	FALSE
34772	MR-IVW	19483_16_KDSR_KDSR	19483_16_KDSR_KDSR	GCST90200452	asparagine	3	0.028774	0.0591529	0.62666	DeCODE	Q06136	Chen et al.	asparagine	HMDB0000168	ENSG00000119537	KDSR	FALSE
34773	MR-IVW	19483_16_KDSR_KDSR	19483_16_KDSR_KDSR	GCST90200455	alpha-ketoglutarate	3	-0.0469762	0.0500491	0.347935	DeCODE	Q06136	Chen et al.	alpha-ketoglutarate	HMDB0000208	ENSG00000119537	KDSR	FALSE
34774	MR-IVW	19483_16_KDSR_KDSR	19483_16_KDSR_KDSR	GCST90200680	5-acetylamino-6-formylamino-3-methyluracil	3	-0.0330782	0.0520281	0.524923	DeCODE	Q06136	Chen et al.	5-acetylamino-6-formylamino-3-methyluracil	HMDB0011105	ENSG00000119537	KDSR	FALSE
34775	MR-IVW	19483_16_KDSR_KDSR	19483_16_KDSR_KDSR	GCST90200684	n-acetyl-aspartyl-glutamate (naag)	3	-0.0173496	0.0516691	0.737035	DeCODE	Q06136	Chen et al.	n-acetyl-aspartyl-glutamate (naag)	HMDB0001067	ENSG00000119537	KDSR	FALSE
34776	MR-IVW	19483_16_KDSR_KDSR	19483_16_KDSR_KDSR	GCST90200687	bilirubin (e,z or z,e)*	3	-0.0451781	0.0499705	0.365944	DeCODE	Q06136	Chen et al.	bilirubin (e,z or z,e)*	HMDB0000488	ENSG00000119537	KDSR	FALSE
34777	MR-IVW	19483_16_KDSR_KDSR	19483_16_KDSR_KDSR	GCST90200691	n-delta-acetylornithine	3	-0.00826934	0.0596181	0.889683	DeCODE	Q06136	Chen et al.	n-delta-acetylornithine	HMDB0003357	ENSG00000119537	KDSR	FALSE
34778	MR-IVW	19483_16_KDSR_KDSR	19483_16_KDSR_KDSR	GCST90200704	bilirubin (z,z)	3	-0.0398146	0.049901	0.424945	DeCODE	Q06136	Chen et al.	bilirubin (z,z)	HMDB0000054	ENSG00000119537	KDSR	FALSE
34779	MR-IVW	19483_16_KDSR_KDSR	19483_16_KDSR_KDSR	GCST90200706	biliverdin	3	0.038563	0.0543911	0.478327	DeCODE	Q06136	Chen et al.	biliverdin	HMDB0001008	ENSG00000119537	KDSR	FALSE
34780	MR-IVW	19483_16_KDSR_KDSR	19483_16_KDSR_KDSR	GCST90200707	glycine	3	0.0238646	0.0568159	0.674461	DeCODE	Q06136	Chen et al.	glycine	HMDB0000123	ENSG00000119537	KDSR	FALSE
34781	MR-IVW	19483_16_KDSR_KDSR	19483_16_KDSR_KDSR	M00053	glutamine	2	-0.0673334	0.0595926	0.25852	DeCODE	Q06136	Shin et al.	glutamine	HMDB0000641	ENSG00000119537	KDSR	FALSE
34782	MR-IVW	19483_16_KDSR_KDSR	19483_16_KDSR_KDSR	M00054	tryptophan	2	-0.0655006	0.0596537	0.272199	DeCODE	Q06136	Shin et al.	tryptophan	HMDB0000929	ENSG00000119537	KDSR	FALSE
34783	MR-IVW	19483_16_KDSR_KDSR	19483_16_KDSR_KDSR	M00059	histidine	2	0.0537669	0.0596658	0.367517	DeCODE	Q06136	Shin et al.	histidine	HMDB0000177	ENSG00000119537	KDSR	FALSE
34784	MR-IVW	19483_16_KDSR_KDSR	19483_16_KDSR_KDSR	M00063	cholesterol	2	0.0216213	0.0681694	0.751115	DeCODE	Q06136	Shin et al.	cholesterol	HMDB0000067	ENSG00000119537	KDSR	FALSE
34785	MR-IVW	19483_16_KDSR_KDSR	19483_16_KDSR_KDSR	M00064	phenylalanine	2	-0.0215636	0.0605127	0.72158	DeCODE	Q06136	Shin et al.	phenylalanine	HMDB0000159	ENSG00000119537	KDSR	FALSE
34786	MR-IVW	19483_16_KDSR_KDSR	19483_16_KDSR_KDSR	M00555	adenosine	2	-0.0836505	0.0862512	0.332123	DeCODE	Q06136	Shin et al.	adenosine	HMDB0000050	ENSG00000119537	KDSR	FALSE
34787	MR-IVW	19483_16_KDSR_KDSR	19483_16_KDSR_KDSR	M00577	fructose	2	-0.0115632	0.088213	0.89571	DeCODE	Q06136	Shin et al.	fructose	HMDB0000660	ENSG00000119537	KDSR	FALSE
34788	MR-IVW	19483_16_KDSR_KDSR	19483_16_KDSR_KDSR	M00599	pyruvate	2	-0.0617697	0.0601423	0.304393	DeCODE	Q06136	Shin et al.	pyruvate	HMDB0000243	ENSG00000119537	KDSR	FALSE
34789	MR-IVW	19483_16_KDSR_KDSR	19483_16_KDSR_KDSR	M00606	uridine	2	0.0422315	0.074368	0.570122	DeCODE	Q06136	Shin et al.	uridine	HMDB0000296	ENSG00000119537	KDSR	FALSE
34790	MR-IVW	19483_16_KDSR_KDSR	19483_16_KDSR_KDSR	M01105	linoleate (18:2n6)	2	-0.00919123	0.0597551	0.877756	DeCODE	Q06136	Shin et al.	linoleate (18:2n6)	HMDB0006270,HMDB0000673	ENSG00000119537	KDSR	FALSE
34791	MR-IVW	19483_16_KDSR_KDSR	19483_16_KDSR_KDSR	M01110	arachidonate (20:4n6)	2	-0.00233644	0.0686616	0.972855	DeCODE	Q06136	Shin et al.	arachidonate (20:4n6)	HMDB0001043	ENSG00000119537	KDSR	FALSE
34792	MR-IVW	19483_16_KDSR_KDSR	19483_16_KDSR_KDSR	M01123	inosine	2	0.0665868	0.0996088	0.503825	DeCODE	Q06136	Shin et al.	inosine	HMDB0000195	ENSG00000119537	KDSR	FALSE
34793	MR-IVW	19483_16_KDSR_KDSR	19483_16_KDSR_KDSR	M01284	threonine	2	0.0971271	0.102213	0.341989	DeCODE	Q06136	Shin et al.	threonine	HMDB0000167	ENSG00000119537	KDSR	FALSE
34794	MR-IVW	19483_16_KDSR_KDSR	19483_16_KDSR_KDSR	M01299	tyrosine	2	-0.0603949	0.0684736	0.377767	DeCODE	Q06136	Shin et al.	tyrosine	HMDB0000158	ENSG00000119537	KDSR	FALSE
34795	MR-IVW	19483_16_KDSR_KDSR	19483_16_KDSR_KDSR	M01302	methionine	2	-0.0100818	0.0693073	0.884344	DeCODE	Q06136	Shin et al.	methionine	HMDB0000696	ENSG00000119537	KDSR	FALSE
34796	MR-IVW	19483_16_KDSR_KDSR	19483_16_KDSR_KDSR	M01336	palmitate (16:0)	2	-0.0535872	0.0596756	0.369199	DeCODE	Q06136	Shin et al.	palmitate (16:0)	HMDB0000220	ENSG00000119537	KDSR	FALSE
34797	MR-IVW	19483_16_KDSR_KDSR	19483_16_KDSR_KDSR	M01358	stearate (18:0)	2	-0.0924859	0.0628603	0.141212	DeCODE	Q06136	Shin et al.	stearate (18:0)	HMDB0000827	ENSG00000119537	KDSR	FALSE
34798	MR-IVW	19483_16_KDSR_KDSR	19483_16_KDSR_KDSR	M01493	ornithine	2	0.0148875	0.0683478	0.827569	DeCODE	Q06136	Shin et al.	ornithine	HMDB0000214	ENSG00000119537	KDSR	FALSE
34799	MR-IVW	19483_16_KDSR_KDSR	19483_16_KDSR_KDSR	M01508	pantothenate	2	-0.024441	0.0604731	0.686092	DeCODE	Q06136	Shin et al.	pantothenate	HMDB0000210	ENSG00000119537	KDSR	FALSE
34800	MR-IVW	19483_16_KDSR_KDSR	19483_16_KDSR_KDSR	M01564	citrate	2	-0.0334516	0.0698614	0.63206	DeCODE	Q06136	Shin et al.	citrate	HMDB0000094	ENSG00000119537	KDSR	FALSE
34801	MR-IVW	19483_16_KDSR_KDSR	19483_16_KDSR_KDSR	M01638	arginine	2	-0.00994882	0.06071	0.86983	DeCODE	Q06136	Shin et al.	arginine	HMDB0000517	ENSG00000119537	KDSR	FALSE
34802	MR-IVW	19483_16_KDSR_KDSR	19483_16_KDSR_KDSR	M01640	ascorbate (vitamin c)	2	-0.0531119	0.137404	0.699098	DeCODE	Q06136	Shin et al.	ascorbate (vitamin c)	HMDB0000044	ENSG00000119537	KDSR	FALSE
34803	MR-IVW	19483_16_KDSR_KDSR	19483_16_KDSR_KDSR	M01649	valine	2	0.0510207	0.0596493	0.39236	DeCODE	Q06136	Shin et al.	valine	HMDB0000883	ENSG00000119537	KDSR	FALSE
34804	MR-IVW	19483_16_KDSR_KDSR	19483_16_KDSR_KDSR	M01670	urea	2	-0.0174421	0.067339	0.795621	DeCODE	Q06136	Shin et al.	urea	HMDB0000294	ENSG00000119537	KDSR	FALSE
34805	MR-IVW	19483_16_KDSR_KDSR	19483_16_KDSR_KDSR	M01712	cortisol	2	-0.104182	0.0596994	0.0809671	DeCODE	Q06136	Shin et al.	cortisol	HMDB0000063	ENSG00000119537	KDSR	FALSE
34806	MR-IVW	19483_16_KDSR_KDSR	19483_16_KDSR_KDSR	M01827	riboflavin (vitamin b2)	2	0.119008	0.145079	0.412048	DeCODE	Q06136	Shin et al.	riboflavin (vitamin b2)	HMDB0000244	ENSG00000119537	KDSR	FALSE
34807	MR-IVW	19483_16_KDSR_KDSR	19483_16_KDSR_KDSR	M02132	citrulline	2	0.036568	0.0716698	0.609891	DeCODE	Q06136	Shin et al.	citrulline	HMDB0000904	ENSG00000119537	KDSR	FALSE
34808	MR-IVW	19483_16_KDSR_KDSR	19483_16_KDSR_KDSR	M02137	biliverdin	2	-0.0605254	0.0715652	0.397699	DeCODE	Q06136	Shin et al.	biliverdin	HMDB0001008	ENSG00000119537	KDSR	FALSE
34809	MR-IVW	19483_16_KDSR_KDSR	19483_16_KDSR_KDSR	M02342	serotonin (5ht)	2	-0.0285484	0.067242	0.671155	DeCODE	Q06136	Shin et al.	serotonin (5ht)	HMDB0000259	ENSG00000119537	KDSR	FALSE
34810	MR-IVW	19483_16_KDSR_KDSR	19483_16_KDSR_KDSR	M03147	xanthine	2	0.0357415	0.0633954	0.572899	DeCODE	Q06136	Shin et al.	xanthine	HMDB0000292	ENSG00000119537	KDSR	FALSE
34811	MR-IVW	19483_16_KDSR_KDSR	19483_16_KDSR_KDSR	M11438	phosphate	2	0.0155932	0.0706914	0.825419	DeCODE	Q06136	Shin et al.	phosphate	HMDB0001429	ENSG00000119537	KDSR	FALSE
34812	MR-IVW	19483_16_KDSR_KDSR	19483_16_KDSR_KDSR	M15122	glycerol	2	0.0394387	0.0596786	0.508707	DeCODE	Q06136	Shin et al.	glycerol	HMDB0000131	ENSG00000119537	KDSR	FALSE
34813	MR-IVW	19483_16_KDSR_KDSR	19483_16_KDSR_KDSR	M15488	acetylphosphate	2	-0.0836505	0.0862512	0.332123	DeCODE	Q06136	Shin et al.	acetylphosphate	HMDB0001494	ENSG00000119537	KDSR	FALSE
34814	MR-IVW	19483_16_KDSR_KDSR	19483_16_KDSR_KDSR	M15506	choline	2	-0.0525815	0.0630754	0.40449	DeCODE	Q06136	Shin et al.	choline	HMDB0000097	ENSG00000119537	KDSR	FALSE
34815	MR-IVW	19483_16_KDSR_KDSR	19483_16_KDSR_KDSR	M15630	n-acetylornithine	2	0.00543075	0.0717092	0.939632	DeCODE	Q06136	Shin et al.	n-acetylornithine	HMDB0003357	ENSG00000119537	KDSR	FALSE
34816	MR-IVW	19483_16_KDSR_KDSR	19483_16_KDSR_KDSR	M15677	3-methylhistidine	2	-0.0329058	0.0720122	0.647708	DeCODE	Q06136	Shin et al.	3-methylhistidine	HMDB0000479	ENSG00000119537	KDSR	FALSE
34817	MR-IVW	19483_16_KDSR_KDSR	19483_16_KDSR_KDSR	M15990	glycerophosphorylcholine (gpc)	2	-0.0463647	0.0621354	0.455554	DeCODE	Q06136	Shin et al.	glycerophosphorylcholine (gpc)	HMDB0000086	ENSG00000119537	KDSR	FALSE
34818	MR-IVW	19483_16_KDSR_KDSR	19483_16_KDSR_KDSR	M15996	aspartate	2	-0.0831384	0.0599677	0.165629	DeCODE	Q06136	Shin et al.	aspartate	HMDB0000191	ENSG00000119537	KDSR	FALSE
34819	MR-IVW	19483_16_KDSR_KDSR	19483_16_KDSR_KDSR	M18254	paraxanthine	2	-0.0748864	0.0611748	0.2209	DeCODE	Q06136	Shin et al.	paraxanthine	HMDB0001860	ENSG00000119537	KDSR	FALSE
34820	MR-IVW	19483_16_KDSR_KDSR	19483_16_KDSR_KDSR	M18467	eicosapentaenoate (epa; 20:5n3)	2	-0.0373153	0.0596157	0.531361	DeCODE	Q06136	Shin et al.	eicosapentaenoate (epa; 20:5n3)	HMDB0001999	ENSG00000119537	KDSR	FALSE
34821	MR-IVW	19483_16_KDSR_KDSR	19483_16_KDSR_KDSR	M18474	estrone 3-sulfate	2	0.252217	0.180149	0.161499	DeCODE	Q06136	Shin et al.	estrone 3-sulfate	HMDB0001425	ENSG00000119537	KDSR	FALSE
34822	MR-IVW	19483_16_KDSR_KDSR	19483_16_KDSR_KDSR	M18494	taurochenodeoxycholate	2	-0.0738761	0.0907709	0.415717	DeCODE	Q06136	Shin et al.	taurochenodeoxycholate	HMDB0000951	ENSG00000119537	KDSR	FALSE
34823	MR-IVW	19483_16_KDSR_KDSR	19483_16_KDSR_KDSR	M19323	docosahexaenoate (dha; 22:6n3)	2	-0.0554681	0.0596044	0.352059	DeCODE	Q06136	Shin et al.	docosahexaenoate (dha; 22:6n3)	HMDB0002183	ENSG00000119537	KDSR	FALSE
34824	MR-IVW	19483_16_KDSR_KDSR	19483_16_KDSR_KDSR	M19934	myo-inositol	2	-0.137796	0.0668334	0.0392278	DeCODE	Q06136	Shin et al.	myo-inositol	HMDB0000211	ENSG00000119537	KDSR	FALSE
34825	MR-IVW	19483_16_KDSR_KDSR	19483_16_KDSR_KDSR	M20489	glucose	2	-0.0358481	0.103619	0.729372	DeCODE	Q06136	Shin et al.	glucose	HMDB0000122	ENSG00000119537	KDSR	FALSE
34826	MR-IVW	19483_16_KDSR_KDSR	19483_16_KDSR_KDSR	M21044	2-hydroxybutyrate (ahb)	2	-0.0470608	0.0596193	0.429904	DeCODE	Q06136	Shin et al.	2-hydroxybutyrate (ahb)	HMDB0000008	ENSG00000119537	KDSR	FALSE
34827	MR-IVW	19483_16_KDSR_KDSR	19483_16_KDSR_KDSR	M22189	palmitoylcarnitine (c16)	2	-0.110489	0.0600477	0.0657661	DeCODE	Q06136	Shin et al.	palmitoylcarnitine (c16)	HMDB0000222	ENSG00000119537	KDSR	FALSE
34828	MR-IVW	19483_16_KDSR_KDSR	19483_16_KDSR_KDSR	M22842	cholate	2	0.0921348	0.0683805	0.177857	DeCODE	Q06136	Shin et al.	cholate	HMDB0000619	ENSG00000119537	KDSR	FALSE
34829	MR-IVW	19483_16_KDSR_KDSR	19483_16_KDSR_KDSR	M27716	bilirubin (z,z)	2	-0.110143	0.0639939	0.085225	DeCODE	Q06136	Shin et al.	bilirubin (z,z)	HMDB0000054	ENSG00000119537	KDSR	FALSE
34830	MR-IVW	19483_16_KDSR_KDSR	19483_16_KDSR_KDSR	M27718	creatine	2	0.0656725	0.0595922	0.270447	DeCODE	Q06136	Shin et al.	creatine	HMDB0000064	ENSG00000119537	KDSR	FALSE
34831	MR-IVW	19483_16_KDSR_KDSR	19483_16_KDSR_KDSR	M31453	cysteine	2	0.0406085	0.0600671	0.499007	DeCODE	Q06136	Shin et al.	cysteine	HMDB0000574	ENSG00000119537	KDSR	FALSE
34832	MR-IVW	19483_16_KDSR_KDSR	19483_16_KDSR_KDSR	M31454	cystine	2	0.0906484	0.114922	0.43024	DeCODE	Q06136	Shin et al.	cystine	HMDB0000192	ENSG00000119537	KDSR	FALSE
34833	MR-IVW	19483_16_KDSR_KDSR	19483_16_KDSR_KDSR	M32198	acetylcarnitine (c2)	2	-0.068621	0.0596593	0.250055	DeCODE	Q06136	Shin et al.	acetylcarnitine (c2)	HMDB0000201	ENSG00000119537	KDSR	FALSE
34834	MR-IVW	19483_16_KDSR_KDSR	19483_16_KDSR_KDSR	M32315	serine	2	-0.028721	0.0596896	0.630394	DeCODE	Q06136	Shin et al.	serine	HMDB0000187	ENSG00000119537	KDSR	FALSE
34835	MR-IVW	19483_16_KDSR_KDSR	19483_16_KDSR_KDSR	M32319	trans-4-hydroxyproline	2	-0.0311269	0.0639008	0.626179	DeCODE	Q06136	Shin et al.	trans-4-hydroxyproline	HMDB0000725	ENSG00000119537	KDSR	FALSE
34836	MR-IVW	19483_16_KDSR_KDSR	19483_16_KDSR_KDSR	M32322	glutamate	2	-0.0677101	0.0596534	0.256351	DeCODE	Q06136	Shin et al.	glutamate	HMDB0000148	ENSG00000119537	KDSR	FALSE
34837	MR-IVW	19483_16_KDSR_KDSR	19483_16_KDSR_KDSR	M32338	glycine	2	0.0516931	0.0792311	0.514121	DeCODE	Q06136	Shin et al.	glycine	HMDB0000123	ENSG00000119537	KDSR	FALSE
34838	MR-IVW	19483_16_KDSR_KDSR	19483_16_KDSR_KDSR	M32339	alanine	2	-0.0151541	0.0599234	0.800353	DeCODE	Q06136	Shin et al.	alanine	HMDB0000161	ENSG00000119537	KDSR	FALSE
34839	MR-IVW	19483_16_KDSR_KDSR	19483_16_KDSR_KDSR	M32425	dehydroepiandrosterone sulfate (dhea-s)	2	-0.00115808	0.0597018	0.984524	DeCODE	Q06136	Shin et al.	dehydroepiandrosterone sulfate (dhea-s)	HMDB0001032	ENSG00000119537	KDSR	FALSE
34840	MR-IVW	19483_16_KDSR_KDSR	19483_16_KDSR_KDSR	M32458	oleamide	2	-0.10104	0.061708	0.101551	DeCODE	Q06136	Shin et al.	oleamide	HMDB0002117	ENSG00000119537	KDSR	FALSE
34841	MR-IVW	19483_16_KDSR_KDSR	19483_16_KDSR_KDSR	M32593	heme	2	0.222937	0.0662697	0.000767974	DeCODE	Q06136	Shin et al.	heme	HMDB0003178	ENSG00000119537	KDSR	FALSE
34842	MR-IVW	19483_16_KDSR_KDSR	19483_16_KDSR_KDSR	M33453	alpha-ketoglutarate	2	-0.133007	0.0676667	0.0493419	DeCODE	Q06136	Shin et al.	alpha-ketoglutarate	HMDB0000208	ENSG00000119537	KDSR	FALSE
34843	MR-IVW	19483_16_KDSR_KDSR	19483_16_KDSR_KDSR	M34106	bilirubin (e,z or z,e)*	2	-0.151124	0.0728868	0.0381351	DeCODE	Q06136	Shin et al.	bilirubin (e,z or z,e)*	HMDB0000488	ENSG00000119537	KDSR	FALSE
34844	MR-IVW	19483_16_KDSR_KDSR	19483_16_KDSR_KDSR	M34283	asparagine	2	-0.094435	0.0635946	0.137556	DeCODE	Q06136	Shin et al.	asparagine	HMDB0000168	ENSG00000119537	KDSR	FALSE
34845	MR-IVW	19483_16_KDSR_KDSR	19483_16_KDSR_KDSR	bioa_001	alanine	2	-0.00251866	0.0174314	0.885114	DeCODE	Q06136	Lotta et al.	alanine	HMDB0000161	ENSG00000119537	KDSR	FALSE
34846	MR-IVW	19483_16_KDSR_KDSR	19483_16_KDSR_KDSR	bioa_002	arginine	2	0.0494277	0.0331365	0.135794	DeCODE	Q06136	Lotta et al.	arginine	HMDB0000517	ENSG00000119537	KDSR	FALSE
34847	MR-IVW	19483_16_KDSR_KDSR	19483_16_KDSR_KDSR	bioa_003	asparagine	2	-0.0267654	0.0290998	0.357687	DeCODE	Q06136	Lotta et al.	asparagine	HMDB0000168	ENSG00000119537	KDSR	FALSE
34848	MR-IVW	19483_16_KDSR_KDSR	19483_16_KDSR_KDSR	bioa_004	aspartate	2	-0.0466889	0.0291689	0.109457	DeCODE	Q06136	Lotta et al.	aspartate	HMDB0000191	ENSG00000119537	KDSR	FALSE
34849	MR-IVW	19483_16_KDSR_KDSR	19483_16_KDSR_KDSR	bioa_005	citrulline	2	0.0271673	0.0290914	0.350376	DeCODE	Q06136	Lotta et al.	citrulline	HMDB0000904	ENSG00000119537	KDSR	FALSE
34850	MR-IVW	19483_16_KDSR_KDSR	19483_16_KDSR_KDSR	bioa_006	glutamine	2	0.00541033	0.0174921	0.757093	DeCODE	Q06136	Lotta et al.	glutamine	HMDB0000641	ENSG00000119537	KDSR	FALSE
34851	MR-IVW	19483_16_KDSR_KDSR	19483_16_KDSR_KDSR	bioa_007	glutamate	2	-0.0829757	0.0290713	0.00431433	DeCODE	Q06136	Lotta et al.	glutamate	HMDB0000148	ENSG00000119537	KDSR	FALSE
34852	MR-IVW	19483_16_KDSR_KDSR	19483_16_KDSR_KDSR	bioa_008	glycine	2	-0.0087939	0.0253585	0.728754	DeCODE	Q06136	Lotta et al.	glycine	HMDB0000123	ENSG00000119537	KDSR	FALSE
34853	MR-IVW	19483_16_KDSR_KDSR	19483_16_KDSR_KDSR	bioa_009	histidine	2	0.0325824	0.0180012	0.0702944	DeCODE	Q06136	Lotta et al.	histidine	HMDB0000177	ENSG00000119537	KDSR	FALSE
34854	MR-IVW	19483_16_KDSR_KDSR	19483_16_KDSR_KDSR	bioa_013	methionine	2	0.00499563	0.0305547	0.870127	DeCODE	Q06136	Lotta et al.	methionine	HMDB0000696	ENSG00000119537	KDSR	FALSE
34855	MR-IVW	19483_16_KDSR_KDSR	19483_16_KDSR_KDSR	bioa_014	ornithine	2	-0.0241733	0.0314864	0.442643	DeCODE	Q06136	Lotta et al.	ornithine	HMDB0000214	ENSG00000119537	KDSR	FALSE
34856	MR-IVW	19483_16_KDSR_KDSR	19483_16_KDSR_KDSR	bioa_015	phenylethylamine	2	-0.0671856	0.0500499	0.179475	DeCODE	Q06136	Lotta et al.	phenylethylamine	HMDB0012275	ENSG00000119537	KDSR	FALSE
34857	MR-IVW	19483_16_KDSR_KDSR	19483_16_KDSR_KDSR	bioa_016	phenylalanine	2	0.0059343	0.0202304	0.769265	DeCODE	Q06136	Lotta et al.	phenylalanine	HMDB0000159	ENSG00000119537	KDSR	FALSE
34858	MR-IVW	19483_16_KDSR_KDSR	19483_16_KDSR_KDSR	bioa_018	serine	2	0.0148973	0.0290842	0.608503	DeCODE	Q06136	Lotta et al.	serine	HMDB0000187	ENSG00000119537	KDSR	FALSE
34859	MR-IVW	19483_16_KDSR_KDSR	19483_16_KDSR_KDSR	bioa_019	threonine	2	0.0527314	0.0336625	0.117238	DeCODE	Q06136	Lotta et al.	threonine	HMDB0000167	ENSG00000119537	KDSR	FALSE
34860	MR-IVW	19483_16_KDSR_KDSR	19483_16_KDSR_KDSR	bioa_020	tryptophan	2	-0.0380255	0.0290747	0.190922	DeCODE	Q06136	Lotta et al.	tryptophan	HMDB0000929	ENSG00000119537	KDSR	FALSE
34861	MR-IVW	19483_16_KDSR_KDSR	19483_16_KDSR_KDSR	bioa_021	tyrosine	2	-0.0196006	0.0174223	0.260577	DeCODE	Q06136	Lotta et al.	tyrosine	HMDB0000158	ENSG00000119537	KDSR	FALSE
34862	MR-IVW	19483_16_KDSR_KDSR	19483_16_KDSR_KDSR	bioa_022	valine	2	-0.0138657	0.0205209	0.49924	DeCODE	Q06136	Lotta et al.	valine	HMDB0000883	ENSG00000119537	KDSR	FALSE
34863	MR-IVW	19483_16_KDSR_KDSR	19483_16_KDSR_KDSR	bioa_023	n-acetylornithine	2	-0.0138065	0.0292087	0.636439	DeCODE	Q06136	Lotta et al.	n-acetylornithine	HMDB0003357	ENSG00000119537	KDSR	FALSE
34864	MR-IVW	19483_16_KDSR_KDSR	19483_16_KDSR_KDSR	bioa_030	trans-hydroxyproline	2	-0.0442637	0.0291118	0.128392	DeCODE	Q06136	Lotta et al.	trans-hydroxyproline	HMDB0000725	ENSG00000119537	KDSR	FALSE
34865	MR-IVW	19483_16_KDSR_KDSR	19483_16_KDSR_KDSR	bioa_031	sarcosine	3	0.0194038	0.0299899	0.517624	DeCODE	Q06136	Lotta et al.	sarcosine	HMDB0000271	ENSG00000119537	KDSR	FALSE
34866	MR-IVW	19483_16_KDSR_KDSR	19483_16_KDSR_KDSR	bioa_032	serotonin	2	-0.0648165	0.0372218	0.0816209	DeCODE	Q06136	Lotta et al.	serotonin	HMDB0000259	ENSG00000119537	KDSR	FALSE
34867	MR-IVW	19483_16_KDSR_KDSR	19483_16_KDSR_KDSR	bioa_033	spermidine	2	-0.011649	0.0354657	0.742565	DeCODE	Q06136	Lotta et al.	spermidine	HMDB0001257	ENSG00000119537	KDSR	FALSE
34868	MR-IVW	19483_16_KDSR_KDSR	19483_16_KDSR_KDSR	bior_002	acetylcarnitine (c2)	2	-0.0429868	0.0290582	0.139051	DeCODE	Q06136	Lotta et al.	acetylcarnitine (c2)	HMDB0000201	ENSG00000119537	KDSR	FALSE
34869	MR-IVW	19483_16_KDSR_KDSR	19483_16_KDSR_KDSR	bior_031	hexadecanoylcarnitine	2	-0.00316516	0.0359572	0.929856	DeCODE	Q06136	Lotta et al.	hexadecanoylcarnitine	HMDB0000222	ENSG00000119537	KDSR	FALSE
34870	MR-IVW	19483_16_KDSR_KDSR	19483_16_KDSR_KDSR	met-d-Acetate	acetate	3	0.00908193	0.013372	0.497026	DeCODE	Q06136	Borges et al.	acetate	HMDB0000042	ENSG00000119537	KDSR	FALSE
34871	MR-IVW	19483_16_KDSR_KDSR	19483_16_KDSR_KDSR	met-d-Acetoacetate	acetoacetate	3	0.0069597	0.0133702	0.60269	DeCODE	Q06136	Borges et al.	acetoacetate	HMDB0000060	ENSG00000119537	KDSR	FALSE
34872	MR-IVW	19483_16_KDSR_KDSR	19483_16_KDSR_KDSR	met-d-Ala	alanine	3	0.0192637	0.0133704	0.149647	DeCODE	Q06136	Borges et al.	alanine	HMDB0000161	ENSG00000119537	KDSR	FALSE
34873	MR-IVW	19483_16_KDSR_KDSR	19483_16_KDSR_KDSR	met-d-Citrate	citrate	3	-0.0185315	0.0133709	0.16576	DeCODE	Q06136	Borges et al.	citrate	HMDB0000094	ENSG00000119537	KDSR	FALSE
34874	MR-IVW	19483_16_KDSR_KDSR	19483_16_KDSR_KDSR	met-d-Gln	glutamine	3	-0.0150175	0.0161378	0.352071	DeCODE	Q06136	Borges et al.	glutamine	HMDB0000641	ENSG00000119537	KDSR	FALSE
34875	MR-IVW	19483_16_KDSR_KDSR	19483_16_KDSR_KDSR	met-d-Glucose	glucose	3	0.0153324	0.0161572	0.342647	DeCODE	Q06136	Borges et al.	glucose	HMDB0000122	ENSG00000119537	KDSR	FALSE
34876	MR-IVW	19483_16_KDSR_KDSR	19483_16_KDSR_KDSR	met-d-Gly	glycine	3	0.0119256	0.0145133	0.411248	DeCODE	Q06136	Borges et al.	glycine	HMDB0000123	ENSG00000119537	KDSR	FALSE
34877	MR-IVW	19483_16_KDSR_KDSR	19483_16_KDSR_KDSR	met-d-His	histidine	3	-0.0152646	0.0133808	0.253959	DeCODE	Q06136	Borges et al.	histidine	HMDB0000177	ENSG00000119537	KDSR	FALSE
34878	MR-IVW	19483_16_KDSR_KDSR	19483_16_KDSR_KDSR	met-d-LA	linoleate (18:2n6)	3	0.0164023	0.0143757	0.253881	DeCODE	Q06136	Borges et al.	linoleate (18:2n6)	HMDB0006270,HMDB0000673	ENSG00000119537	KDSR	FALSE
34879	MR-IVW	19483_16_KDSR_KDSR	19483_16_KDSR_KDSR	met-d-Phe	phenylalanine	3	0.00444944	0.0176452	0.800916	DeCODE	Q06136	Borges et al.	phenylalanine	HMDB0000159	ENSG00000119537	KDSR	FALSE
34880	MR-IVW	19483_16_KDSR_KDSR	19483_16_KDSR_KDSR	met-d-Pyruvate	pyruvate	3	0.00495487	0.0133893	0.711337	DeCODE	Q06136	Borges et al.	pyruvate	HMDB0000243	ENSG00000119537	KDSR	FALSE
34881	MR-IVW	19483_16_KDSR_KDSR	19483_16_KDSR_KDSR	met-d-Tyr	tyrosine	3	0.0268903	0.0133797	0.0444548	DeCODE	Q06136	Borges et al.	tyrosine	HMDB0000158	ENSG00000119537	KDSR	FALSE
34882	MR-IVW	19483_16_KDSR_KDSR	19483_16_KDSR_KDSR	met-d-Val	valine	3	0.0313002	0.0133717	0.0192439	DeCODE	Q06136	Borges et al.	valine	HMDB0000883	ENSG00000119537	KDSR	FALSE
34883	MR-IVW	19496_1_NPL_NPL	19496_1_NPL_NPL	GCST90199627	n-alpha-acetylornithine	5	0.00760306	0.0872087	0.930527	DeCODE	Q9BXD5	Chen et al.	n-alpha-acetylornithine	HMDB0003357	ENSG00000135838	NPL	FALSE
34884	MR-IVW	19496_1_NPL_NPL	19496_1_NPL_NPL	GCST90199628	3-methylhistidine	5	-0.0548054	0.0723513	0.448756	DeCODE	Q9BXD5	Chen et al.	3-methylhistidine	HMDB0000479	ENSG00000135838	NPL	FALSE
34885	MR-IVW	19496_1_NPL_NPL	19496_1_NPL_NPL	GCST90199629	glycerophosphorylcholine (gpc)	5	0.011542	0.0726724	0.873809	DeCODE	Q9BXD5	Chen et al.	glycerophosphorylcholine (gpc)	HMDB0000086	ENSG00000135838	NPL	FALSE
34886	MR-IVW	19496_1_NPL_NPL	19496_1_NPL_NPL	GCST90199637	n-acetylglutamate	5	0.0334759	0.0706973	0.635849	DeCODE	Q9BXD5	Chen et al.	n-acetylglutamate	HMDB0001138	ENSG00000135838	NPL	FALSE
34887	MR-IVW	19496_1_NPL_NPL	19496_1_NPL_NPL	GCST90199651	docosahexaenoate (dha; 22:6n3)	5	0.115504	0.0773009	0.13512	DeCODE	Q9BXD5	Chen et al.	docosahexaenoate (dha; 22:6n3)	HMDB0002183	ENSG00000135838	NPL	FALSE
34888	MR-IVW	19496_1_NPL_NPL	19496_1_NPL_NPL	GCST90199652	1-stearoyl-2-oleoyl-gps (18:0/18:1)	5	0.0538279	0.0695796	0.439158	DeCODE	Q9BXD5	Chen et al.	1-stearoyl-2-oleoyl-gps (18:0/18:1)	HMDB0010163	ENSG00000135838	NPL	FALSE
34889	MR-IVW	19496_1_NPL_NPL	19496_1_NPL_NPL	GCST90199654	paraxanthine	5	-0.0534442	0.0705267	0.448579	DeCODE	Q9BXD5	Chen et al.	paraxanthine	HMDB0001860	ENSG00000135838	NPL	FALSE
34890	MR-IVW	19496_1_NPL_NPL	19496_1_NPL_NPL	GCST90199665	n-acetylaspartate (naa)	5	-0.0142086	0.0743969	0.848538	DeCODE	Q9BXD5	Chen et al.	n-acetylaspartate (naa)	HMDB0000812	ENSG00000135838	NPL	FALSE
34891	MR-IVW	19496_1_NPL_NPL	19496_1_NPL_NPL	GCST90199666	palmitoylcarnitine (c16)	5	0.0225016	0.0690084	0.744372	DeCODE	Q9BXD5	Chen et al.	palmitoylcarnitine (c16)	HMDB0000222	ENSG00000135838	NPL	FALSE
34892	MR-IVW	19496_1_NPL_NPL	19496_1_NPL_NPL	GCST90199669	acetylcarnitine (c2)	5	0.120078	0.0687007	0.0804905	DeCODE	Q9BXD5	Chen et al.	acetylcarnitine (c2)	HMDB0000201	ENSG00000135838	NPL	FALSE
34893	MR-IVW	19496_1_NPL_NPL	19496_1_NPL_NPL	GCST90199673	dehydroepiandrosterone sulfate (dhea-s)	5	0.0242996	0.0717393	0.73482	DeCODE	Q9BXD5	Chen et al.	dehydroepiandrosterone sulfate (dhea-s)	HMDB0001032	ENSG00000135838	NPL	FALSE
34894	MR-IVW	19496_1_NPL_NPL	19496_1_NPL_NPL	GCST90199691	1-methylhistidine	5	-0.0215531	0.0772256	0.780174	DeCODE	Q9BXD5	Chen et al.	1-methylhistidine	HMDB0000001	ENSG00000135838	NPL	FALSE
34895	MR-IVW	19496_1_NPL_NPL	19496_1_NPL_NPL	GCST90199845	sphinganine-1-phosphate	5	0.0478498	0.0831224	0.564849	DeCODE	Q9BXD5	Chen et al.	sphinganine-1-phosphate	HMDB0001383	ENSG00000135838	NPL	FALSE
34896	MR-IVW	19496_1_NPL_NPL	19496_1_NPL_NPL	GCST90199896	sulfate*	5	-0.00837935	0.077133	0.913492	DeCODE	Q9BXD5	Chen et al.	sulfate*	HMDB01448	ENSG00000135838	NPL	FALSE
34897	MR-IVW	19496_1_NPL_NPL	19496_1_NPL_NPL	GCST90199972	sphingomyelin (d18:1/24:1, d18:2/24:0)*	5	0.155369	0.0693385	0.0250438	DeCODE	Q9BXD5	Chen et al.	sphingomyelin (d18:1/24:1, d18:2/24:0)*	HMDB0012107	ENSG00000135838	NPL	FALSE
34898	MR-IVW	19496_1_NPL_NPL	19496_1_NPL_NPL	GCST90200001	sphingomyelin (d18:1/20:0, d16:1/22:0)*	5	0.0465953	0.0687231	0.497763	DeCODE	Q9BXD5	Chen et al.	sphingomyelin (d18:1/20:0, d16:1/22:0)*	HMDB0012102	ENSG00000135838	NPL	FALSE
34899	MR-IVW	19496_1_NPL_NPL	19496_1_NPL_NPL	GCST90200049	myristoyl dihydrosphingomyelin (d18:0/14:0)*	5	0.0480003	0.0687361	0.484973	DeCODE	Q9BXD5	Chen et al.	myristoyl dihydrosphingomyelin (d18:0/14:0)*	HMDB0012085	ENSG00000135838	NPL	FALSE
34900	MR-IVW	19496_1_NPL_NPL	19496_1_NPL_NPL	GCST90200056	sphingomyelin (d18:0/18:0, d19:0/17:0)*	5	0.0147238	0.0686472	0.830169	DeCODE	Q9BXD5	Chen et al.	sphingomyelin (d18:0/18:0, d19:0/17:0)*	HMDB0012087	ENSG00000135838	NPL	FALSE
34901	MR-IVW	19496_1_NPL_NPL	19496_1_NPL_NPL	GCST90200279	pantothenate	5	0.054078	0.0689844	0.43309	DeCODE	Q9BXD5	Chen et al.	pantothenate	HMDB0000210	ENSG00000135838	NPL	FALSE
34902	MR-IVW	19496_1_NPL_NPL	19496_1_NPL_NPL	GCST90200281	phosphoethanolamine	5	0.113614	0.0740216	0.124815	DeCODE	Q9BXD5	Chen et al.	phosphoethanolamine	HMDB0000224	ENSG00000135838	NPL	FALSE
34903	MR-IVW	19496_1_NPL_NPL	19496_1_NPL_NPL	GCST90200283	3-ureidopropionate	5	0.0960963	0.0738454	0.19315	DeCODE	Q9BXD5	Chen et al.	3-ureidopropionate	HMDB0000026	ENSG00000135838	NPL	FALSE
34904	MR-IVW	19496_1_NPL_NPL	19496_1_NPL_NPL	GCST90200291	sarcosine	5	-0.0752625	0.106905	0.481426	DeCODE	Q9BXD5	Chen et al.	sarcosine	HMDB0000271	ENSG00000135838	NPL	FALSE
34905	MR-IVW	19496_1_NPL_NPL	19496_1_NPL_NPL	GCST90200292	trans-4-hydroxyproline	5	-0.0978256	0.0891943	0.272742	DeCODE	Q9BXD5	Chen et al.	trans-4-hydroxyproline	HMDB0000725	ENSG00000135838	NPL	FALSE
34906	MR-IVW	19496_1_NPL_NPL	19496_1_NPL_NPL	GCST90200293	thyroxine	5	0.0401361	0.0686979	0.559059	DeCODE	Q9BXD5	Chen et al.	thyroxine	HMDB0000248	ENSG00000135838	NPL	FALSE
34907	MR-IVW	19496_1_NPL_NPL	19496_1_NPL_NPL	GCST90200296	methyl indole-3-acetate	5	-0.0720191	0.0803114	0.369853	DeCODE	Q9BXD5	Chen et al.	methyl indole-3-acetate	HMDB0029738	ENSG00000135838	NPL	FALSE
34908	MR-IVW	19496_1_NPL_NPL	19496_1_NPL_NPL	GCST90200304	citrate	5	0.0887832	0.0759439	0.242378	DeCODE	Q9BXD5	Chen et al.	citrate	HMDB0000094	ENSG00000135838	NPL	FALSE
34909	MR-IVW	19496_1_NPL_NPL	19496_1_NPL_NPL	GCST90200306	butyrate/isobutyrate (4:0)	5	-0.137482	0.0697965	0.0488665	DeCODE	Q9BXD5	Chen et al.	butyrate/isobutyrate (4:0)	HMDB0000039	ENSG00000135838	NPL	FALSE
34910	MR-IVW	19496_1_NPL_NPL	19496_1_NPL_NPL	GCST90200314	n-acetylneuraminate	5	0.0293101	0.0913571	0.748339	DeCODE	Q9BXD5	Chen et al.	n-acetylneuraminate	HMDB0000230	ENSG00000135838	NPL	TRUE
34911	MR-IVW	19496_1_NPL_NPL	19496_1_NPL_NPL	GCST90200318	acetoacetate	5	0.0709354	0.0883217	0.421889	DeCODE	Q9BXD5	Chen et al.	acetoacetate	HMDB0000060	ENSG00000135838	NPL	FALSE
34912	MR-IVW	19496_1_NPL_NPL	19496_1_NPL_NPL	GCST90200319	cys-gly, oxidized	5	0.142298	0.0757161	0.0601958	DeCODE	Q9BXD5	Chen et al.	cys-gly, oxidized	HMDB0000078	ENSG00000135838	NPL	FALSE
34913	MR-IVW	19496_1_NPL_NPL	19496_1_NPL_NPL	GCST90200321	cholate	5	-0.0895919	0.0702909	0.202455	DeCODE	Q9BXD5	Chen et al.	cholate	HMDB0000619	ENSG00000135838	NPL	FALSE
34914	MR-IVW	19496_1_NPL_NPL	19496_1_NPL_NPL	GCST90200323	creatine	5	-0.17228	0.0875494	0.0490904	DeCODE	Q9BXD5	Chen et al.	creatine	HMDB0000064	ENSG00000135838	NPL	FALSE
34915	MR-IVW	19496_1_NPL_NPL	19496_1_NPL_NPL	GCST90200325	glycerol	5	0.0485653	0.0695159	0.484789	DeCODE	Q9BXD5	Chen et al.	glycerol	HMDB0000131	ENSG00000135838	NPL	FALSE
34916	MR-IVW	19496_1_NPL_NPL	19496_1_NPL_NPL	GCST90200327	choline	5	-0.0475941	0.0800095	0.55194	DeCODE	Q9BXD5	Chen et al.	choline	HMDB0000097	ENSG00000135838	NPL	FALSE
34917	MR-IVW	19496_1_NPL_NPL	19496_1_NPL_NPL	GCST90200335	stearoyl sphingomyelin (d18:1/18:0)	5	0.0153793	0.0687172	0.822909	DeCODE	Q9BXD5	Chen et al.	stearoyl sphingomyelin (d18:1/18:0)	HMDB0001348	ENSG00000135838	NPL	FALSE
34918	MR-IVW	19496_1_NPL_NPL	19496_1_NPL_NPL	GCST90200336	n-palmitoyl-sphingosine (d18:1/16:0)	5	-0.191086	0.0742314	0.0100475	DeCODE	Q9BXD5	Chen et al.	n-palmitoyl-sphingosine (d18:1/16:0)	HMDB0004949	ENSG00000135838	NPL	FALSE
34919	MR-IVW	19496_1_NPL_NPL	19496_1_NPL_NPL	GCST90200337	taurochenodeoxycholate	5	-0.114892	0.0696066	0.098823	DeCODE	Q9BXD5	Chen et al.	taurochenodeoxycholate	HMDB0000951	ENSG00000135838	NPL	FALSE
34920	MR-IVW	19496_1_NPL_NPL	19496_1_NPL_NPL	GCST90200341	n-stearoyl-sphingosine (d18:1/18:0)*	5	-0.0752216	0.0697498	0.280833	DeCODE	Q9BXD5	Chen et al.	n-stearoyl-sphingosine (d18:1/18:0)*	HMDB0004950	ENSG00000135838	NPL	FALSE
34921	MR-IVW	19496_1_NPL_NPL	19496_1_NPL_NPL	GCST90200345	s-adenosylhomocysteine (sah)	5	-0.00730131	0.0904544	0.935666	DeCODE	Q9BXD5	Chen et al.	s-adenosylhomocysteine (sah)	HMDB00939	ENSG00000135838	NPL	FALSE
34922	MR-IVW	19496_1_NPL_NPL	19496_1_NPL_NPL	GCST90200348	quinolinate	5	-0.0923712	0.071168	0.19431	DeCODE	Q9BXD5	Chen et al.	quinolinate	HMDB0000232	ENSG00000135838	NPL	FALSE
34923	MR-IVW	19496_1_NPL_NPL	19496_1_NPL_NPL	GCST90200349	eicosapentaenoate (epa; 20:5n3)	5	0.121884	0.0759837	0.108697	DeCODE	Q9BXD5	Chen et al.	eicosapentaenoate (epa; 20:5n3)	HMDB0001999	ENSG00000135838	NPL	FALSE
34924	MR-IVW	19496_1_NPL_NPL	19496_1_NPL_NPL	GCST90200351	n-acetylputrescine	5	-0.0991128	0.0687784	0.149572	DeCODE	Q9BXD5	Chen et al.	n-acetylputrescine	HMDB0002064	ENSG00000135838	NPL	FALSE
34925	MR-IVW	19496_1_NPL_NPL	19496_1_NPL_NPL	GCST90200354	linoleate (18:2n6)	5	0.0706226	0.0768839	0.358325	DeCODE	Q9BXD5	Chen et al.	linoleate (18:2n6)	HMDB0006270,HMDB0000673	ENSG00000135838	NPL	FALSE
34926	MR-IVW	19496_1_NPL_NPL	19496_1_NPL_NPL	GCST90200355	adenosine 5'-diphosphate (adp)	5	-0.0369515	0.103083	0.719996	DeCODE	Q9BXD5	Chen et al.	adenosine 5'-diphosphate (adp)	HMDB0001341	ENSG00000135838	NPL	FALSE
34927	MR-IVW	19496_1_NPL_NPL	19496_1_NPL_NPL	GCST90200356	adenosine 5'-monophosphate (amp)	5	0.112559	0.0688856	0.102259	DeCODE	Q9BXD5	Chen et al.	adenosine 5'-monophosphate (amp)	HMDB0000045	ENSG00000135838	NPL	FALSE
34928	MR-IVW	19496_1_NPL_NPL	19496_1_NPL_NPL	GCST90200358	arachidonate (20:4n6)	5	0.140804	0.06866	0.0402922	DeCODE	Q9BXD5	Chen et al.	arachidonate (20:4n6)	HMDB0001043	ENSG00000135838	NPL	FALSE
34929	MR-IVW	19496_1_NPL_NPL	19496_1_NPL_NPL	GCST90200359	5-methylthioadenosine (mta)	5	-0.0430932	0.0689102	0.531739	DeCODE	Q9BXD5	Chen et al.	5-methylthioadenosine (mta)	HMDB0001173	ENSG00000135838	NPL	FALSE
34930	MR-IVW	19496_1_NPL_NPL	19496_1_NPL_NPL	GCST90200361	beta-alanine	5	-0.0540542	0.0809178	0.504125	DeCODE	Q9BXD5	Chen et al.	beta-alanine	HMDB0000056	ENSG00000135838	NPL	FALSE
34931	MR-IVW	19496_1_NPL_NPL	19496_1_NPL_NPL	GCST90200362	succinate	5	-0.0207051	0.0700677	0.767611	DeCODE	Q9BXD5	Chen et al.	succinate	HMDB0000254	ENSG00000135838	NPL	FALSE
34932	MR-IVW	19496_1_NPL_NPL	19496_1_NPL_NPL	GCST90200363	choline phosphate	5	0.0408405	0.08009	0.610098	DeCODE	Q9BXD5	Chen et al.	choline phosphate	HMDB0001565	ENSG00000135838	NPL	FALSE
34933	MR-IVW	19496_1_NPL_NPL	19496_1_NPL_NPL	GCST90200364	cysteinylglycine	5	0.0543154	0.0689027	0.430526	DeCODE	Q9BXD5	Chen et al.	cysteinylglycine	HMDB0000078	ENSG00000135838	NPL	FALSE
34934	MR-IVW	19496_1_NPL_NPL	19496_1_NPL_NPL	GCST90200365	phenylpyruvate	5	-0.11439	0.068788	0.0963251	DeCODE	Q9BXD5	Chen et al.	phenylpyruvate	HMDB0000205	ENSG00000135838	NPL	FALSE
34935	MR-IVW	19496_1_NPL_NPL	19496_1_NPL_NPL	GCST90200368	cholesterol	5	-0.036071	0.0687176	0.599641	DeCODE	Q9BXD5	Chen et al.	cholesterol	HMDB0000067	ENSG00000135838	NPL	FALSE
34936	MR-IVW	19496_1_NPL_NPL	19496_1_NPL_NPL	GCST90200369	2-hydroxyphenylacetate	5	-0.118508	0.0820463	0.148626	DeCODE	Q9BXD5	Chen et al.	2-hydroxyphenylacetate	HMDB0000669	ENSG00000135838	NPL	FALSE
34937	MR-IVW	19496_1_NPL_NPL	19496_1_NPL_NPL	GCST90200370	aspartate	5	-0.10015	0.0687386	0.145123	DeCODE	Q9BXD5	Chen et al.	aspartate	HMDB0000191	ENSG00000135838	NPL	FALSE
34938	MR-IVW	19496_1_NPL_NPL	19496_1_NPL_NPL	GCST90200372	arginine	5	-0.0338957	0.0720707	0.638132	DeCODE	Q9BXD5	Chen et al.	arginine	HMDB0000517	ENSG00000135838	NPL	FALSE
34939	MR-IVW	19496_1_NPL_NPL	19496_1_NPL_NPL	GCST90200374	sphinganine	5	-0.00581466	0.0724522	0.936034	DeCODE	Q9BXD5	Chen et al.	sphinganine	HMDB0000269	ENSG00000135838	NPL	FALSE
34940	MR-IVW	19496_1_NPL_NPL	19496_1_NPL_NPL	GCST90200376	flavin adenine dinucleotide (fad)	5	0.111528	0.0880546	0.205306	DeCODE	Q9BXD5	Chen et al.	flavin adenine dinucleotide (fad)	HMDB0001248	ENSG00000135838	NPL	FALSE
34941	MR-IVW	19496_1_NPL_NPL	19496_1_NPL_NPL	GCST90200377	histidine	5	-0.090046	0.0706864	0.202705	DeCODE	Q9BXD5	Chen et al.	histidine	HMDB0000177	ENSG00000135838	NPL	FALSE
34942	MR-IVW	19496_1_NPL_NPL	19496_1_NPL_NPL	GCST90200378	cortisol	5	-0.0275045	0.0918519	0.764602	DeCODE	Q9BXD5	Chen et al.	cortisol	HMDB0000063	ENSG00000135838	NPL	FALSE
34943	MR-IVW	19496_1_NPL_NPL	19496_1_NPL_NPL	GCST90200379	hypotaurine	5	0.0824872	0.0742415	0.26654	DeCODE	Q9BXD5	Chen et al.	hypotaurine	HMDB0000965	ENSG00000135838	NPL	FALSE
34944	MR-IVW	19496_1_NPL_NPL	19496_1_NPL_NPL	GCST90200382	cystine	5	-0.0299044	0.0690571	0.664987	DeCODE	Q9BXD5	Chen et al.	cystine	HMDB0000192	ENSG00000135838	NPL	FALSE
34945	MR-IVW	19496_1_NPL_NPL	19496_1_NPL_NPL	GCST90200383	cystathionine	5	-0.0283367	0.0697557	0.684575	DeCODE	Q9BXD5	Chen et al.	cystathionine	HMDB0000099	ENSG00000135838	NPL	FALSE
34946	MR-IVW	19496_1_NPL_NPL	19496_1_NPL_NPL	GCST90200384	guanidinoacetate	5	-0.0349054	0.0781652	0.655194	DeCODE	Q9BXD5	Chen et al.	guanidinoacetate	HMDB0000128	ENSG00000135838	NPL	FALSE
34947	MR-IVW	19496_1_NPL_NPL	19496_1_NPL_NPL	GCST90200385	sphingosine	5	-0.0106448	0.0727547	0.883675	DeCODE	Q9BXD5	Chen et al.	sphingosine	HMDB0000252	ENSG00000135838	NPL	FALSE
34948	MR-IVW	19496_1_NPL_NPL	19496_1_NPL_NPL	GCST90200390	stearate (18:0)	5	0.0551875	0.0686611	0.421531	DeCODE	Q9BXD5	Chen et al.	stearate (18:0)	HMDB0000827	ENSG00000135838	NPL	FALSE
34949	MR-IVW	19496_1_NPL_NPL	19496_1_NPL_NPL	GCST90200391	methionine	5	-0.0630462	0.0774916	0.415881	DeCODE	Q9BXD5	Chen et al.	methionine	HMDB0000696	ENSG00000135838	NPL	FALSE
34950	MR-IVW	19496_1_NPL_NPL	19496_1_NPL_NPL	GCST90200392	orotate	5	-0.0776212	0.071613	0.27841	DeCODE	Q9BXD5	Chen et al.	orotate	HMDB0000226	ENSG00000135838	NPL	FALSE
34951	MR-IVW	19496_1_NPL_NPL	19496_1_NPL_NPL	GCST90200393	phosphate	5	-0.0324422	0.0746056	0.663671	DeCODE	Q9BXD5	Chen et al.	phosphate	HMDB0001429	ENSG00000135838	NPL	FALSE
34952	MR-IVW	19496_1_NPL_NPL	19496_1_NPL_NPL	GCST90200394	inosine	5	-0.0397344	0.0961964	0.679566	DeCODE	Q9BXD5	Chen et al.	inosine	HMDB0000195	ENSG00000135838	NPL	FALSE
34953	MR-IVW	19496_1_NPL_NPL	19496_1_NPL_NPL	GCST90200395	inosine 5'-monophosphate (imp)	5	0.00488074	0.0916847	0.957545	DeCODE	Q9BXD5	Chen et al.	inosine 5'-monophosphate (imp)	HMDB0000175	ENSG00000135838	NPL	FALSE
34954	MR-IVW	19496_1_NPL_NPL	19496_1_NPL_NPL	GCST90200396	phenylalanine	5	-0.0862228	0.0722283	0.232574	DeCODE	Q9BXD5	Chen et al.	phenylalanine	HMDB0000159	ENSG00000135838	NPL	FALSE
34955	MR-IVW	19496_1_NPL_NPL	19496_1_NPL_NPL	GCST90200397	palmitate (16:0)	5	0.0411822	0.0686726	0.548713	DeCODE	Q9BXD5	Chen et al.	palmitate (16:0)	HMDB0000220	ENSG00000135838	NPL	FALSE
34956	MR-IVW	19496_1_NPL_NPL	19496_1_NPL_NPL	GCST90200400	nicotinamide	5	0.102789	0.0847359	0.225111	DeCODE	Q9BXD5	Chen et al.	nicotinamide	HMDB0001406	ENSG00000135838	NPL	FALSE
34957	MR-IVW	19496_1_NPL_NPL	19496_1_NPL_NPL	GCST90200401	myo-inositol	5	-0.00197439	0.082602	0.98093	DeCODE	Q9BXD5	Chen et al.	myo-inositol	HMDB0000211	ENSG00000135838	NPL	FALSE
34958	MR-IVW	19496_1_NPL_NPL	19496_1_NPL_NPL	GCST90200403	citrulline	5	-0.00128048	0.0691435	0.985225	DeCODE	Q9BXD5	Chen et al.	citrulline	HMDB0000904	ENSG00000135838	NPL	FALSE
34959	MR-IVW	19496_1_NPL_NPL	19496_1_NPL_NPL	GCST90200404	ornithine	5	-0.0919581	0.0687314	0.180918	DeCODE	Q9BXD5	Chen et al.	ornithine	HMDB0000214	ENSG00000135838	NPL	FALSE
34960	MR-IVW	19496_1_NPL_NPL	19496_1_NPL_NPL	GCST90200405	retinol (vitamin a)	5	-0.0190384	0.0687638	0.781883	DeCODE	Q9BXD5	Chen et al.	retinol (vitamin a)	HMDB0000305	ENSG00000135838	NPL	FALSE
34961	MR-IVW	19496_1_NPL_NPL	19496_1_NPL_NPL	GCST90200406	1-methylnicotinamide	5	0.0807945	0.0703795	0.250976	DeCODE	Q9BXD5	Chen et al.	1-methylnicotinamide	HMDB0000699	ENSG00000135838	NPL	FALSE
34962	MR-IVW	19496_1_NPL_NPL	19496_1_NPL_NPL	GCST90200407	uridine	5	0.10946	0.0752824	0.145947	DeCODE	Q9BXD5	Chen et al.	uridine	HMDB0000296	ENSG00000135838	NPL	FALSE
34963	MR-IVW	19496_1_NPL_NPL	19496_1_NPL_NPL	GCST90200410	phytanate	5	0.0485332	0.0688651	0.48096	DeCODE	Q9BXD5	Chen et al.	phytanate	HMDB0000801	ENSG00000135838	NPL	FALSE
34964	MR-IVW	19496_1_NPL_NPL	19496_1_NPL_NPL	GCST90200412	glutamate	5	-0.11715	0.071935	0.103409	DeCODE	Q9BXD5	Chen et al.	glutamate	HMDB0000148	ENSG00000135838	NPL	FALSE
34965	MR-IVW	19496_1_NPL_NPL	19496_1_NPL_NPL	GCST90200413	2'-deoxyuridine	5	0.00705651	0.0725865	0.922556	DeCODE	Q9BXD5	Chen et al.	2'-deoxyuridine	HMDB0000012	ENSG00000135838	NPL	FALSE
34966	MR-IVW	19496_1_NPL_NPL	19496_1_NPL_NPL	GCST90200415	serine	5	-0.065386	0.0941264	0.487267	DeCODE	Q9BXD5	Chen et al.	serine	HMDB0000187	ENSG00000135838	NPL	FALSE
34967	MR-IVW	19496_1_NPL_NPL	19496_1_NPL_NPL	GCST90200417	urea	5	-0.0294847	0.0688009	0.66825	DeCODE	Q9BXD5	Chen et al.	urea	HMDB0000294	ENSG00000135838	NPL	FALSE
34968	MR-IVW	19496_1_NPL_NPL	19496_1_NPL_NPL	GCST90200418	pyridoxal	5	0.1111	0.0697257	0.111073	DeCODE	Q9BXD5	Chen et al.	pyridoxal	HMDB0001545	ENSG00000135838	NPL	FALSE
34969	MR-IVW	19496_1_NPL_NPL	19496_1_NPL_NPL	GCST90200419	glutamine	5	0.011344	0.0779162	0.884243	DeCODE	Q9BXD5	Chen et al.	glutamine	HMDB0000641	ENSG00000135838	NPL	FALSE
34970	MR-IVW	19496_1_NPL_NPL	19496_1_NPL_NPL	GCST90200422	serotonin	5	0.0825032	0.0750851	0.271857	DeCODE	Q9BXD5	Chen et al.	serotonin	HMDB0000259	ENSG00000135838	NPL	FALSE
34971	MR-IVW	19496_1_NPL_NPL	19496_1_NPL_NPL	GCST90200423	spermidine	5	0.100451	0.0814249	0.217326	DeCODE	Q9BXD5	Chen et al.	spermidine	HMDB0001257	ENSG00000135838	NPL	FALSE
34972	MR-IVW	19496_1_NPL_NPL	19496_1_NPL_NPL	GCST90200427	tyrosine	5	-0.0917807	0.0687428	0.181833	DeCODE	Q9BXD5	Chen et al.	tyrosine	HMDB0000158	ENSG00000135838	NPL	FALSE
34973	MR-IVW	19496_1_NPL_NPL	19496_1_NPL_NPL	GCST90200429	cytidine	5	-0.00882458	0.0713527	0.901572	DeCODE	Q9BXD5	Chen et al.	cytidine	HMDB0000089	ENSG00000135838	NPL	FALSE
34974	MR-IVW	19496_1_NPL_NPL	19496_1_NPL_NPL	GCST90200430	pyruvate	5	-0.0511429	0.0687127	0.456695	DeCODE	Q9BXD5	Chen et al.	pyruvate	HMDB0000243	ENSG00000135838	NPL	TRUE
34975	MR-IVW	19496_1_NPL_NPL	19496_1_NPL_NPL	GCST90200431	alanine	5	0.00818402	0.0741025	0.912059	DeCODE	Q9BXD5	Chen et al.	alanine	HMDB0000161	ENSG00000135838	NPL	FALSE
34976	MR-IVW	19496_1_NPL_NPL	19496_1_NPL_NPL	GCST90200432	threonine	5	0.0505933	0.0983754	0.60705	DeCODE	Q9BXD5	Chen et al.	threonine	HMDB0000167	ENSG00000135838	NPL	FALSE
34977	MR-IVW	19496_1_NPL_NPL	19496_1_NPL_NPL	GCST90200437	fructose	5	0.00527448	0.0746568	0.943677	DeCODE	Q9BXD5	Chen et al.	fructose	HMDB0000660	ENSG00000135838	NPL	FALSE
34978	MR-IVW	19496_1_NPL_NPL	19496_1_NPL_NPL	GCST90200438	alpha-ketobutyrate	5	0.0483375	0.0759177	0.524314	DeCODE	Q9BXD5	Chen et al.	alpha-ketobutyrate	HMDB0000005	ENSG00000135838	NPL	FALSE
34979	MR-IVW	19496_1_NPL_NPL	19496_1_NPL_NPL	GCST90200439	cysteine	5	-0.0627937	0.0688932	0.36205	DeCODE	Q9BXD5	Chen et al.	cysteine	HMDB0000574	ENSG00000135838	NPL	FALSE
34980	MR-IVW	19496_1_NPL_NPL	19496_1_NPL_NPL	GCST90200440	glucose	5	-0.151323	0.096522	0.116937	DeCODE	Q9BXD5	Chen et al.	glucose	HMDB0000122	ENSG00000135838	NPL	FALSE
34981	MR-IVW	19496_1_NPL_NPL	19496_1_NPL_NPL	GCST90200441	tryptophan	5	0.016384	0.0688151	0.811814	DeCODE	Q9BXD5	Chen et al.	tryptophan	HMDB0000929	ENSG00000135838	NPL	FALSE
34982	MR-IVW	19496_1_NPL_NPL	19496_1_NPL_NPL	GCST90200442	valine	5	-0.0967432	0.0796172	0.224327	DeCODE	Q9BXD5	Chen et al.	valine	HMDB0000883	ENSG00000135838	NPL	FALSE
34983	MR-IVW	19496_1_NPL_NPL	19496_1_NPL_NPL	GCST90200444	dihydroorotate	5	-0.186274	0.0702865	0.00804429	DeCODE	Q9BXD5	Chen et al.	dihydroorotate	HMDB03349	ENSG00000135838	NPL	FALSE
34984	MR-IVW	19496_1_NPL_NPL	19496_1_NPL_NPL	GCST90200447	maltose	5	-0.076656	0.0896638	0.392592	DeCODE	Q9BXD5	Chen et al.	maltose	HMDB0000163	ENSG00000135838	NPL	FALSE
34985	MR-IVW	19496_1_NPL_NPL	19496_1_NPL_NPL	GCST90200452	asparagine	5	-0.0179096	0.0866198	0.836196	DeCODE	Q9BXD5	Chen et al.	asparagine	HMDB0000168	ENSG00000135838	NPL	FALSE
34986	MR-IVW	19496_1_NPL_NPL	19496_1_NPL_NPL	GCST90200455	alpha-ketoglutarate	5	0.0842188	0.0689116	0.221659	DeCODE	Q9BXD5	Chen et al.	alpha-ketoglutarate	HMDB0000208	ENSG00000135838	NPL	FALSE
34987	MR-IVW	19496_1_NPL_NPL	19496_1_NPL_NPL	GCST90200680	5-acetylamino-6-formylamino-3-methyluracil	5	0.0215842	0.0716356	0.763181	DeCODE	Q9BXD5	Chen et al.	5-acetylamino-6-formylamino-3-methyluracil	HMDB0011105	ENSG00000135838	NPL	FALSE
34988	MR-IVW	19496_1_NPL_NPL	19496_1_NPL_NPL	GCST90200684	n-acetyl-aspartyl-glutamate (naag)	5	-0.0043427	0.0711422	0.951325	DeCODE	Q9BXD5	Chen et al.	n-acetyl-aspartyl-glutamate (naag)	HMDB0001067	ENSG00000135838	NPL	FALSE
34989	MR-IVW	19496_1_NPL_NPL	19496_1_NPL_NPL	GCST90200687	bilirubin (e,z or z,e)*	5	-0.0223871	0.0688023	0.744891	DeCODE	Q9BXD5	Chen et al.	bilirubin (e,z or z,e)*	HMDB0000488	ENSG00000135838	NPL	FALSE
34990	MR-IVW	19496_1_NPL_NPL	19496_1_NPL_NPL	GCST90200691	n-delta-acetylornithine	5	0.0173364	0.0805279	0.829546	DeCODE	Q9BXD5	Chen et al.	n-delta-acetylornithine	HMDB0003357	ENSG00000135838	NPL	FALSE
34991	MR-IVW	19496_1_NPL_NPL	19496_1_NPL_NPL	GCST90200704	bilirubin (z,z)	5	0.023474	0.0687066	0.73261	DeCODE	Q9BXD5	Chen et al.	bilirubin (z,z)	HMDB0000054	ENSG00000135838	NPL	FALSE
34992	MR-IVW	19496_1_NPL_NPL	19496_1_NPL_NPL	GCST90200706	biliverdin	5	0.0125013	0.0687018	0.85561	DeCODE	Q9BXD5	Chen et al.	biliverdin	HMDB0001008	ENSG00000135838	NPL	FALSE
34993	MR-IVW	19496_1_NPL_NPL	19496_1_NPL_NPL	GCST90200707	glycine	5	0.00845798	0.0690059	0.902448	DeCODE	Q9BXD5	Chen et al.	glycine	HMDB0000123	ENSG00000135838	NPL	FALSE
34994	MR-IVW	19496_1_NPL_NPL	19496_1_NPL_NPL	M00053	glutamine	3	-0.00369722	0.0947217	0.968865	DeCODE	Q9BXD5	Shin et al.	glutamine	HMDB0000641	ENSG00000135838	NPL	FALSE
34995	MR-IVW	19496_1_NPL_NPL	19496_1_NPL_NPL	M00054	tryptophan	3	-0.0322179	0.0948287	0.734046	DeCODE	Q9BXD5	Shin et al.	tryptophan	HMDB0000929	ENSG00000135838	NPL	FALSE
34996	MR-IVW	19496_1_NPL_NPL	19496_1_NPL_NPL	M00059	histidine	3	-0.0563353	0.0948309	0.552472	DeCODE	Q9BXD5	Shin et al.	histidine	HMDB0000177	ENSG00000135838	NPL	FALSE
34997	MR-IVW	19496_1_NPL_NPL	19496_1_NPL_NPL	M00063	cholesterol	3	0.0482751	0.09477	0.610478	DeCODE	Q9BXD5	Shin et al.	cholesterol	HMDB0000067	ENSG00000135838	NPL	FALSE
34998	MR-IVW	19496_1_NPL_NPL	19496_1_NPL_NPL	M00064	phenylalanine	3	-0.0591919	0.0948367	0.532532	DeCODE	Q9BXD5	Shin et al.	phenylalanine	HMDB0000159	ENSG00000135838	NPL	FALSE
34999	MR-IVW	19496_1_NPL_NPL	19496_1_NPL_NPL	M00555	adenosine	3	-0.0443653	0.0973716	0.648657	DeCODE	Q9BXD5	Shin et al.	adenosine	HMDB0000050	ENSG00000135838	NPL	FALSE
35000	MR-IVW	19496_1_NPL_NPL	19496_1_NPL_NPL	M00577	fructose	3	0.0317919	0.094965	0.737795	DeCODE	Q9BXD5	Shin et al.	fructose	HMDB0000660	ENSG00000135838	NPL	FALSE
35001	MR-IVW	19496_1_NPL_NPL	19496_1_NPL_NPL	M00599	pyruvate	3	0.0438772	0.0956009	0.646262	DeCODE	Q9BXD5	Shin et al.	pyruvate	HMDB0000243	ENSG00000135838	NPL	TRUE
35002	MR-IVW	19496_1_NPL_NPL	19496_1_NPL_NPL	M00606	uridine	3	0.0180323	0.0948388	0.849203	DeCODE	Q9BXD5	Shin et al.	uridine	HMDB0000296	ENSG00000135838	NPL	FALSE
35003	MR-IVW	19496_1_NPL_NPL	19496_1_NPL_NPL	M01105	linoleate (18:2n6)	3	0.0108202	0.094963	0.909284	DeCODE	Q9BXD5	Shin et al.	linoleate (18:2n6)	HMDB0006270,HMDB0000673	ENSG00000135838	NPL	FALSE
35004	MR-IVW	19496_1_NPL_NPL	19496_1_NPL_NPL	M01110	arachidonate (20:4n6)	3	0.00524418	0.0947534	0.955863	DeCODE	Q9BXD5	Shin et al.	arachidonate (20:4n6)	HMDB0001043	ENSG00000135838	NPL	FALSE
35005	MR-IVW	19496_1_NPL_NPL	19496_1_NPL_NPL	M01123	inosine	3	0.107847	0.158305	0.495706	DeCODE	Q9BXD5	Shin et al.	inosine	HMDB0000195	ENSG00000135838	NPL	FALSE
35006	MR-IVW	19496_1_NPL_NPL	19496_1_NPL_NPL	M01284	threonine	3	-0.0314406	0.107841	0.770634	DeCODE	Q9BXD5	Shin et al.	threonine	HMDB0000167	ENSG00000135838	NPL	FALSE
35007	MR-IVW	19496_1_NPL_NPL	19496_1_NPL_NPL	M01299	tyrosine	3	-0.0653803	0.0948126	0.490462	DeCODE	Q9BXD5	Shin et al.	tyrosine	HMDB0000158	ENSG00000135838	NPL	FALSE
35008	MR-IVW	19496_1_NPL_NPL	19496_1_NPL_NPL	M01302	methionine	3	-0.0541922	0.0948799	0.567887	DeCODE	Q9BXD5	Shin et al.	methionine	HMDB0000696	ENSG00000135838	NPL	FALSE
35009	MR-IVW	19496_1_NPL_NPL	19496_1_NPL_NPL	M01336	palmitate (16:0)	3	-0.00722478	0.0948509	0.939284	DeCODE	Q9BXD5	Shin et al.	palmitate (16:0)	HMDB0000220	ENSG00000135838	NPL	FALSE
35010	MR-IVW	19496_1_NPL_NPL	19496_1_NPL_NPL	M01358	stearate (18:0)	3	-0.0429756	0.0948338	0.650428	DeCODE	Q9BXD5	Shin et al.	stearate (18:0)	HMDB0000827	ENSG00000135838	NPL	FALSE
35011	MR-IVW	19496_1_NPL_NPL	19496_1_NPL_NPL	M01493	ornithine	3	-0.0324907	0.0951422	0.73273	DeCODE	Q9BXD5	Shin et al.	ornithine	HMDB0000214	ENSG00000135838	NPL	FALSE
35012	MR-IVW	19496_1_NPL_NPL	19496_1_NPL_NPL	M01508	pantothenate	3	-0.0461051	0.0961153	0.631451	DeCODE	Q9BXD5	Shin et al.	pantothenate	HMDB0000210	ENSG00000135838	NPL	FALSE
35013	MR-IVW	19496_1_NPL_NPL	19496_1_NPL_NPL	M01564	citrate	3	-0.196029	0.0947617	0.0385784	DeCODE	Q9BXD5	Shin et al.	citrate	HMDB0000094	ENSG00000135838	NPL	FALSE
35014	MR-IVW	19496_1_NPL_NPL	19496_1_NPL_NPL	M01638	arginine	3	-0.00835224	0.0987322	0.932583	DeCODE	Q9BXD5	Shin et al.	arginine	HMDB0000517	ENSG00000135838	NPL	FALSE
35015	MR-IVW	19496_1_NPL_NPL	19496_1_NPL_NPL	M01640	ascorbate (vitamin c)	3	0.0155461	0.179044	0.930808	DeCODE	Q9BXD5	Shin et al.	ascorbate (vitamin c)	HMDB0000044	ENSG00000135838	NPL	FALSE
35016	MR-IVW	19496_1_NPL_NPL	19496_1_NPL_NPL	M01649	valine	3	-0.0111322	0.0948046	0.906525	DeCODE	Q9BXD5	Shin et al.	valine	HMDB0000883	ENSG00000135838	NPL	FALSE
35017	MR-IVW	19496_1_NPL_NPL	19496_1_NPL_NPL	M01670	urea	3	-0.151624	0.094873	0.110003	DeCODE	Q9BXD5	Shin et al.	urea	HMDB0000294	ENSG00000135838	NPL	FALSE
35018	MR-IVW	19496_1_NPL_NPL	19496_1_NPL_NPL	M01712	cortisol	3	-0.1731	0.0948817	0.0680954	DeCODE	Q9BXD5	Shin et al.	cortisol	HMDB0000063	ENSG00000135838	NPL	FALSE
35019	MR-IVW	19496_1_NPL_NPL	19496_1_NPL_NPL	M01827	riboflavin (vitamin b2)	3	0.344065	0.208778	0.0993545	DeCODE	Q9BXD5	Shin et al.	riboflavin (vitamin b2)	HMDB0000244	ENSG00000135838	NPL	FALSE
35020	MR-IVW	19496_1_NPL_NPL	19496_1_NPL_NPL	M02132	citrulline	3	-0.12724	0.0950184	0.180534	DeCODE	Q9BXD5	Shin et al.	citrulline	HMDB0000904	ENSG00000135838	NPL	FALSE
35021	MR-IVW	19496_1_NPL_NPL	19496_1_NPL_NPL	M02137	biliverdin	3	0.00215695	0.10286	0.98327	DeCODE	Q9BXD5	Shin et al.	biliverdin	HMDB0001008	ENSG00000135838	NPL	FALSE
35022	MR-IVW	19496_1_NPL_NPL	19496_1_NPL_NPL	M02342	serotonin (5ht)	3	-0.0537115	0.111319	0.62945	DeCODE	Q9BXD5	Shin et al.	serotonin (5ht)	HMDB0000259	ENSG00000135838	NPL	FALSE
35023	MR-IVW	19496_1_NPL_NPL	19496_1_NPL_NPL	M03147	xanthine	3	0.00616813	0.10076	0.951187	DeCODE	Q9BXD5	Shin et al.	xanthine	HMDB0000292	ENSG00000135838	NPL	FALSE
35024	MR-IVW	19496_1_NPL_NPL	19496_1_NPL_NPL	M11438	phosphate	3	0.0209362	0.0949242	0.825438	DeCODE	Q9BXD5	Shin et al.	phosphate	HMDB0001429	ENSG00000135838	NPL	FALSE
35025	MR-IVW	19496_1_NPL_NPL	19496_1_NPL_NPL	M15122	glycerol	3	0.00842307	0.0948538	0.92924	DeCODE	Q9BXD5	Shin et al.	glycerol	HMDB0000131	ENSG00000135838	NPL	FALSE
35026	MR-IVW	19496_1_NPL_NPL	19496_1_NPL_NPL	M15488	acetylphosphate	3	-0.0443653	0.0973716	0.648657	DeCODE	Q9BXD5	Shin et al.	acetylphosphate	HMDB0001494	ENSG00000135838	NPL	FALSE
35027	MR-IVW	19496_1_NPL_NPL	19496_1_NPL_NPL	M15506	choline	3	-0.201576	0.0951163	0.0340685	DeCODE	Q9BXD5	Shin et al.	choline	HMDB0000097	ENSG00000135838	NPL	FALSE
35028	MR-IVW	19496_1_NPL_NPL	19496_1_NPL_NPL	M15630	n-acetylornithine	3	-0.147138	0.0962035	0.126155	DeCODE	Q9BXD5	Shin et al.	n-acetylornithine	HMDB0003357	ENSG00000135838	NPL	FALSE
35029	MR-IVW	19496_1_NPL_NPL	19496_1_NPL_NPL	M15677	3-methylhistidine	3	0.0746988	0.10964	0.495677	DeCODE	Q9BXD5	Shin et al.	3-methylhistidine	HMDB0000479	ENSG00000135838	NPL	FALSE
35030	MR-IVW	19496_1_NPL_NPL	19496_1_NPL_NPL	M15990	glycerophosphorylcholine (gpc)	3	-0.0162573	0.0987533	0.869238	DeCODE	Q9BXD5	Shin et al.	glycerophosphorylcholine (gpc)	HMDB0000086	ENSG00000135838	NPL	FALSE
35031	MR-IVW	19496_1_NPL_NPL	19496_1_NPL_NPL	M15996	aspartate	3	-0.0885472	0.0953135	0.352884	DeCODE	Q9BXD5	Shin et al.	aspartate	HMDB0000191	ENSG00000135838	NPL	FALSE
35032	MR-IVW	19496_1_NPL_NPL	19496_1_NPL_NPL	M18254	paraxanthine	3	-0.12719	0.0967169	0.188484	DeCODE	Q9BXD5	Shin et al.	paraxanthine	HMDB0001860	ENSG00000135838	NPL	FALSE
35033	MR-IVW	19496_1_NPL_NPL	19496_1_NPL_NPL	M18467	eicosapentaenoate (epa; 20:5n3)	3	0.156121	0.0947492	0.0994094	DeCODE	Q9BXD5	Shin et al.	eicosapentaenoate (epa; 20:5n3)	HMDB0001999	ENSG00000135838	NPL	FALSE
35034	MR-IVW	19496_1_NPL_NPL	19496_1_NPL_NPL	M18474	estrone 3-sulfate	3	0.159786	0.268515	0.551795	DeCODE	Q9BXD5	Shin et al.	estrone 3-sulfate	HMDB0001425	ENSG00000135838	NPL	FALSE
35035	MR-IVW	19496_1_NPL_NPL	19496_1_NPL_NPL	M18494	taurochenodeoxycholate	3	0.0486643	0.110924	0.660866	DeCODE	Q9BXD5	Shin et al.	taurochenodeoxycholate	HMDB0000951	ENSG00000135838	NPL	FALSE
35036	MR-IVW	19496_1_NPL_NPL	19496_1_NPL_NPL	M19323	docosahexaenoate (dha; 22:6n3)	3	0.116782	0.094737	0.217688	DeCODE	Q9BXD5	Shin et al.	docosahexaenoate (dha; 22:6n3)	HMDB0002183	ENSG00000135838	NPL	FALSE
35037	MR-IVW	19496_1_NPL_NPL	19496_1_NPL_NPL	M19934	myo-inositol	3	-0.335925	0.0948191	0.000395902	DeCODE	Q9BXD5	Shin et al.	myo-inositol	HMDB0000211	ENSG00000135838	NPL	FALSE
35038	MR-IVW	19496_1_NPL_NPL	19496_1_NPL_NPL	M20489	glucose	3	-0.069857	0.0950248	0.462252	DeCODE	Q9BXD5	Shin et al.	glucose	HMDB0000122	ENSG00000135838	NPL	FALSE
35039	MR-IVW	19496_1_NPL_NPL	19496_1_NPL_NPL	M21044	2-hydroxybutyrate (ahb)	3	0.11539	0.113629	0.309867	DeCODE	Q9BXD5	Shin et al.	2-hydroxybutyrate (ahb)	HMDB0000008	ENSG00000135838	NPL	FALSE
35040	MR-IVW	19496_1_NPL_NPL	19496_1_NPL_NPL	M22189	palmitoylcarnitine (c16)	3	-0.0437559	0.0954543	0.646668	DeCODE	Q9BXD5	Shin et al.	palmitoylcarnitine (c16)	HMDB0000222	ENSG00000135838	NPL	FALSE
35041	MR-IVW	19496_1_NPL_NPL	19496_1_NPL_NPL	M22842	cholate	3	-0.00609448	0.108691	0.955285	DeCODE	Q9BXD5	Shin et al.	cholate	HMDB0000619	ENSG00000135838	NPL	FALSE
35042	MR-IVW	19496_1_NPL_NPL	19496_1_NPL_NPL	M27716	bilirubin (z,z)	3	-0.0341173	0.108334	0.752817	DeCODE	Q9BXD5	Shin et al.	bilirubin (z,z)	HMDB0000054	ENSG00000135838	NPL	FALSE
35043	MR-IVW	19496_1_NPL_NPL	19496_1_NPL_NPL	M27718	creatine	3	0.217276	0.0947017	0.0217722	DeCODE	Q9BXD5	Shin et al.	creatine	HMDB0000064	ENSG00000135838	NPL	FALSE
35044	MR-IVW	19496_1_NPL_NPL	19496_1_NPL_NPL	M31453	cysteine	3	-0.0123287	0.0954705	0.89725	DeCODE	Q9BXD5	Shin et al.	cysteine	HMDB0000574	ENSG00000135838	NPL	FALSE
35045	MR-IVW	19496_1_NPL_NPL	19496_1_NPL_NPL	M31454	cystine	3	-0.292442	0.182563	0.109185	DeCODE	Q9BXD5	Shin et al.	cystine	HMDB0000192	ENSG00000135838	NPL	FALSE
35046	MR-IVW	19496_1_NPL_NPL	19496_1_NPL_NPL	M32198	acetylcarnitine (c2)	3	0.0137169	0.0948261	0.884984	DeCODE	Q9BXD5	Shin et al.	acetylcarnitine (c2)	HMDB0000201	ENSG00000135838	NPL	FALSE
35047	MR-IVW	19496_1_NPL_NPL	19496_1_NPL_NPL	M32315	serine	3	-0.0198047	0.0948623	0.834626	DeCODE	Q9BXD5	Shin et al.	serine	HMDB0000187	ENSG00000135838	NPL	FALSE
35048	MR-IVW	19496_1_NPL_NPL	19496_1_NPL_NPL	M32319	trans-4-hydroxyproline	3	-0.0877294	0.0948193	0.354848	DeCODE	Q9BXD5	Shin et al.	trans-4-hydroxyproline	HMDB0000725	ENSG00000135838	NPL	FALSE
35049	MR-IVW	19496_1_NPL_NPL	19496_1_NPL_NPL	M32322	glutamate	3	0.100447	0.0959925	0.295374	DeCODE	Q9BXD5	Shin et al.	glutamate	HMDB0000148	ENSG00000135838	NPL	FALSE
35050	MR-IVW	19496_1_NPL_NPL	19496_1_NPL_NPL	M32338	glycine	3	0.0606605	0.0948251	0.522362	DeCODE	Q9BXD5	Shin et al.	glycine	HMDB0000123	ENSG00000135838	NPL	FALSE
35051	MR-IVW	19496_1_NPL_NPL	19496_1_NPL_NPL	M32339	alanine	3	0.0410174	0.0949024	0.665592	DeCODE	Q9BXD5	Shin et al.	alanine	HMDB0000161	ENSG00000135838	NPL	FALSE
35052	MR-IVW	19496_1_NPL_NPL	19496_1_NPL_NPL	M32425	dehydroepiandrosterone sulfate (dhea-s)	3	0.0694244	0.0948897	0.464392	DeCODE	Q9BXD5	Shin et al.	dehydroepiandrosterone sulfate (dhea-s)	HMDB0001032	ENSG00000135838	NPL	FALSE
35053	MR-IVW	19496_1_NPL_NPL	19496_1_NPL_NPL	M32458	oleamide	3	-0.049855	0.125702	0.691652	DeCODE	Q9BXD5	Shin et al.	oleamide	HMDB0002117	ENSG00000135838	NPL	FALSE
35054	MR-IVW	19496_1_NPL_NPL	19496_1_NPL_NPL	M32593	heme	3	0.44512	0.105352	2.38883e-05	DeCODE	Q9BXD5	Shin et al.	heme	HMDB0003178	ENSG00000135838	NPL	FALSE
35055	MR-IVW	19496_1_NPL_NPL	19496_1_NPL_NPL	M33453	alpha-ketoglutarate	3	-0.0431169	0.107564	0.688532	DeCODE	Q9BXD5	Shin et al.	alpha-ketoglutarate	HMDB0000208	ENSG00000135838	NPL	FALSE
35056	MR-IVW	19496_1_NPL_NPL	19496_1_NPL_NPL	M34106	bilirubin (e,z or z,e)*	3	-0.0559887	0.115467	0.627756	DeCODE	Q9BXD5	Shin et al.	bilirubin (e,z or z,e)*	HMDB0000488	ENSG00000135838	NPL	FALSE
35057	MR-IVW	19496_1_NPL_NPL	19496_1_NPL_NPL	M34283	asparagine	3	0.036365	0.0950807	0.702117	DeCODE	Q9BXD5	Shin et al.	asparagine	HMDB0000168	ENSG00000135838	NPL	FALSE
35058	MR-IVW	19496_1_NPL_NPL	19496_1_NPL_NPL	bioa_001	alanine	3	0.0207439	0.0343775	0.546233	DeCODE	Q9BXD5	Lotta et al.	alanine	HMDB0000161	ENSG00000135838	NPL	FALSE
35059	MR-IVW	19496_1_NPL_NPL	19496_1_NPL_NPL	bioa_002	arginine	3	0.0271869	0.0463997	0.557924	DeCODE	Q9BXD5	Lotta et al.	arginine	HMDB0000517	ENSG00000135838	NPL	FALSE
35060	MR-IVW	19496_1_NPL_NPL	19496_1_NPL_NPL	bioa_003	asparagine	3	-0.00589418	0.0462515	0.898594	DeCODE	Q9BXD5	Lotta et al.	asparagine	HMDB0000168	ENSG00000135838	NPL	FALSE
35061	MR-IVW	19496_1_NPL_NPL	19496_1_NPL_NPL	bioa_004	aspartate	3	-0.0228312	0.0604264	0.705553	DeCODE	Q9BXD5	Lotta et al.	aspartate	HMDB0000191	ENSG00000135838	NPL	FALSE
35062	MR-IVW	19496_1_NPL_NPL	19496_1_NPL_NPL	bioa_005	citrulline	3	-0.0252399	0.046238	0.585156	DeCODE	Q9BXD5	Lotta et al.	citrulline	HMDB0000904	ENSG00000135838	NPL	FALSE
35063	MR-IVW	19496_1_NPL_NPL	19496_1_NPL_NPL	bioa_006	glutamine	3	-0.0279815	0.027763	0.313516	DeCODE	Q9BXD5	Lotta et al.	glutamine	HMDB0000641	ENSG00000135838	NPL	FALSE
35064	MR-IVW	19496_1_NPL_NPL	19496_1_NPL_NPL	bioa_007	glutamate	3	0.11436	0.0520326	0.0279595	DeCODE	Q9BXD5	Lotta et al.	glutamate	HMDB0000148	ENSG00000135838	NPL	FALSE
35065	MR-IVW	19496_1_NPL_NPL	19496_1_NPL_NPL	bioa_008	glycine	3	-0.0040662	0.0350348	0.907604	DeCODE	Q9BXD5	Lotta et al.	glycine	HMDB0000123	ENSG00000135838	NPL	FALSE
35066	MR-IVW	19496_1_NPL_NPL	19496_1_NPL_NPL	bioa_009	histidine	3	0.037455	0.0286109	0.190495	DeCODE	Q9BXD5	Lotta et al.	histidine	HMDB0000177	ENSG00000135838	NPL	FALSE
35067	MR-IVW	19496_1_NPL_NPL	19496_1_NPL_NPL	bioa_013	methionine	3	-0.0411905	0.0552466	0.455924	DeCODE	Q9BXD5	Lotta et al.	methionine	HMDB0000696	ENSG00000135838	NPL	FALSE
35068	MR-IVW	19496_1_NPL_NPL	19496_1_NPL_NPL	bioa_014	ornithine	3	-0.00306901	0.0462529	0.947097	DeCODE	Q9BXD5	Lotta et al.	ornithine	HMDB0000214	ENSG00000135838	NPL	FALSE
35069	MR-IVW	19496_1_NPL_NPL	19496_1_NPL_NPL	bioa_015	phenylethylamine	5	-0.0721086	0.0744243	0.332603	DeCODE	Q9BXD5	Lotta et al.	phenylethylamine	HMDB0012275	ENSG00000135838	NPL	FALSE
35070	MR-IVW	19496_1_NPL_NPL	19496_1_NPL_NPL	bioa_016	phenylalanine	3	0.0116389	0.0280128	0.677787	DeCODE	Q9BXD5	Lotta et al.	phenylalanine	HMDB0000159	ENSG00000135838	NPL	FALSE
35071	MR-IVW	19496_1_NPL_NPL	19496_1_NPL_NPL	bioa_018	serine	3	0.0347087	0.0462256	0.45274	DeCODE	Q9BXD5	Lotta et al.	serine	HMDB0000187	ENSG00000135838	NPL	FALSE
35072	MR-IVW	19496_1_NPL_NPL	19496_1_NPL_NPL	bioa_019	threonine	3	0.0330042	0.0475335	0.487472	DeCODE	Q9BXD5	Lotta et al.	threonine	HMDB0000167	ENSG00000135838	NPL	FALSE
35073	MR-IVW	19496_1_NPL_NPL	19496_1_NPL_NPL	bioa_020	tryptophan	3	-0.0572406	0.0498792	0.25114	DeCODE	Q9BXD5	Lotta et al.	tryptophan	HMDB0000929	ENSG00000135838	NPL	FALSE
35074	MR-IVW	19496_1_NPL_NPL	19496_1_NPL_NPL	bioa_021	tyrosine	3	0.000238127	0.0309569	0.993863	DeCODE	Q9BXD5	Lotta et al.	tyrosine	HMDB0000158	ENSG00000135838	NPL	FALSE
35075	MR-IVW	19496_1_NPL_NPL	19496_1_NPL_NPL	bioa_022	valine	3	0.0140948	0.0277918	0.612045	DeCODE	Q9BXD5	Lotta et al.	valine	HMDB0000883	ENSG00000135838	NPL	FALSE
35076	MR-IVW	19496_1_NPL_NPL	19496_1_NPL_NPL	bioa_023	n-acetylornithine	3	-0.0923048	0.0527938	0.0803941	DeCODE	Q9BXD5	Lotta et al.	n-acetylornithine	HMDB0003357	ENSG00000135838	NPL	FALSE
35077	MR-IVW	19496_1_NPL_NPL	19496_1_NPL_NPL	bioa_030	trans-hydroxyproline	3	-0.0262741	0.0508685	0.605499	DeCODE	Q9BXD5	Lotta et al.	trans-hydroxyproline	HMDB0000725	ENSG00000135838	NPL	FALSE
35078	MR-IVW	19496_1_NPL_NPL	19496_1_NPL_NPL	bioa_031	sarcosine	5	0.0466724	0.0412566	0.257941	DeCODE	Q9BXD5	Lotta et al.	sarcosine	HMDB0000271	ENSG00000135838	NPL	FALSE
35079	MR-IVW	19496_1_NPL_NPL	19496_1_NPL_NPL	bioa_032	serotonin	3	-0.0894124	0.0640364	0.162632	DeCODE	Q9BXD5	Lotta et al.	serotonin	HMDB0000259	ENSG00000135838	NPL	FALSE
35080	MR-IVW	19496_1_NPL_NPL	19496_1_NPL_NPL	bioa_033	spermidine	5	0.0026852	0.0483255	0.955688	DeCODE	Q9BXD5	Lotta et al.	spermidine	HMDB0001257	ENSG00000135838	NPL	FALSE
35081	MR-IVW	19496_1_NPL_NPL	19496_1_NPL_NPL	bior_002	acetylcarnitine (c2)	3	-0.0182232	0.0556524	0.74333	DeCODE	Q9BXD5	Lotta et al.	acetylcarnitine (c2)	HMDB0000201	ENSG00000135838	NPL	FALSE
35082	MR-IVW	19496_1_NPL_NPL	19496_1_NPL_NPL	bior_031	hexadecanoylcarnitine	3	0.00359217	0.0462564	0.9381	DeCODE	Q9BXD5	Lotta et al.	hexadecanoylcarnitine	HMDB0000222	ENSG00000135838	NPL	FALSE
35083	MR-IVW	19496_1_NPL_NPL	19496_1_NPL_NPL	met-d-Acetate	acetate	5	-0.0114367	0.0198927	0.565345	DeCODE	Q9BXD5	Borges et al.	acetate	HMDB0000042	ENSG00000135838	NPL	FALSE
35084	MR-IVW	19496_1_NPL_NPL	19496_1_NPL_NPL	met-d-Acetoacetate	acetoacetate	5	0.0192234	0.0189617	0.310677	DeCODE	Q9BXD5	Borges et al.	acetoacetate	HMDB0000060	ENSG00000135838	NPL	FALSE
35085	MR-IVW	19496_1_NPL_NPL	19496_1_NPL_NPL	met-d-Ala	alanine	5	0.0206379	0.0219389	0.34686	DeCODE	Q9BXD5	Borges et al.	alanine	HMDB0000161	ENSG00000135838	NPL	FALSE
35086	MR-IVW	19496_1_NPL_NPL	19496_1_NPL_NPL	met-d-Citrate	citrate	5	-0.004054	0.01841	0.82571	DeCODE	Q9BXD5	Borges et al.	citrate	HMDB0000094	ENSG00000135838	NPL	FALSE
35087	MR-IVW	19496_1_NPL_NPL	19496_1_NPL_NPL	met-d-Gln	glutamine	5	-0.0139349	0.0204142	0.494854	DeCODE	Q9BXD5	Borges et al.	glutamine	HMDB0000641	ENSG00000135838	NPL	FALSE
35088	MR-IVW	19496_1_NPL_NPL	19496_1_NPL_NPL	met-d-Glucose	glucose	5	0.00202613	0.0184258	0.91244	DeCODE	Q9BXD5	Borges et al.	glucose	HMDB0000122	ENSG00000135838	NPL	FALSE
35089	MR-IVW	19496_1_NPL_NPL	19496_1_NPL_NPL	met-d-Gly	glycine	5	0.0267731	0.0192665	0.164646	DeCODE	Q9BXD5	Borges et al.	glycine	HMDB0000123	ENSG00000135838	NPL	FALSE
35090	MR-IVW	19496_1_NPL_NPL	19496_1_NPL_NPL	met-d-His	histidine	5	0.00361501	0.0184235	0.84444	DeCODE	Q9BXD5	Borges et al.	histidine	HMDB0000177	ENSG00000135838	NPL	FALSE
35091	MR-IVW	19496_1_NPL_NPL	19496_1_NPL_NPL	met-d-LA	linoleate (18:2n6)	5	0.00487625	0.0206491	0.813318	DeCODE	Q9BXD5	Borges et al.	linoleate (18:2n6)	HMDB0006270,HMDB0000673	ENSG00000135838	NPL	FALSE
35092	MR-IVW	19496_1_NPL_NPL	19496_1_NPL_NPL	met-d-Phe	phenylalanine	5	-0.000752039	0.0184131	0.967421	DeCODE	Q9BXD5	Borges et al.	phenylalanine	HMDB0000159	ENSG00000135838	NPL	FALSE
35093	MR-IVW	19496_1_NPL_NPL	19496_1_NPL_NPL	met-d-Pyruvate	pyruvate	5	0.00573459	0.0184352	0.755749	DeCODE	Q9BXD5	Borges et al.	pyruvate	HMDB0000243	ENSG00000135838	NPL	TRUE
35094	MR-IVW	19496_1_NPL_NPL	19496_1_NPL_NPL	met-d-Tyr	tyrosine	5	-0.034505	0.0184221	0.0610658	DeCODE	Q9BXD5	Borges et al.	tyrosine	HMDB0000158	ENSG00000135838	NPL	FALSE
35095	MR-IVW	19496_1_NPL_NPL	19496_1_NPL_NPL	met-d-Val	valine	5	-0.00655441	0.0184113	0.721841	DeCODE	Q9BXD5	Borges et al.	valine	HMDB0000883	ENSG00000135838	NPL	FALSE
35096	MR-IVW	19504_22_DTYMK_KTHY	19504_22_DTYMK_KTHY	GCST90199627	n-alpha-acetylornithine	4	-0.141567	0.125042	0.257571	DeCODE	P23919	Chen et al.	n-alpha-acetylornithine	HMDB0003357	ENSG00000168393	DTYMK	FALSE
35097	MR-IVW	19504_22_DTYMK_KTHY	19504_22_DTYMK_KTHY	GCST90199628	3-methylhistidine	4	0.0234414	0.102836	0.819685	DeCODE	P23919	Chen et al.	3-methylhistidine	HMDB0000479	ENSG00000168393	DTYMK	FALSE
35098	MR-IVW	19504_22_DTYMK_KTHY	19504_22_DTYMK_KTHY	GCST90199629	glycerophosphorylcholine (gpc)	4	0.0318547	0.103317	0.757838	DeCODE	P23919	Chen et al.	glycerophosphorylcholine (gpc)	HMDB0000086	ENSG00000168393	DTYMK	FALSE
35099	MR-IVW	19504_22_DTYMK_KTHY	19504_22_DTYMK_KTHY	GCST90199637	n-acetylglutamate	4	0.177982	0.105992	0.093112	DeCODE	P23919	Chen et al.	n-acetylglutamate	HMDB0001138	ENSG00000168393	DTYMK	FALSE
35100	MR-IVW	19504_22_DTYMK_KTHY	19504_22_DTYMK_KTHY	GCST90199651	docosahexaenoate (dha; 22:6n3)	4	0.0906367	0.102894	0.378384	DeCODE	P23919	Chen et al.	docosahexaenoate (dha; 22:6n3)	HMDB0002183	ENSG00000168393	DTYMK	FALSE
35101	MR-IVW	19504_22_DTYMK_KTHY	19504_22_DTYMK_KTHY	GCST90199652	1-stearoyl-2-oleoyl-gps (18:0/18:1)	4	0.251111	0.104291	0.0160492	DeCODE	P23919	Chen et al.	1-stearoyl-2-oleoyl-gps (18:0/18:1)	HMDB0010163	ENSG00000168393	DTYMK	FALSE
35102	MR-IVW	19504_22_DTYMK_KTHY	19504_22_DTYMK_KTHY	GCST90199654	paraxanthine	4	0.0688486	0.105741	0.514979	DeCODE	P23919	Chen et al.	paraxanthine	HMDB0001860	ENSG00000168393	DTYMK	FALSE
35103	MR-IVW	19504_22_DTYMK_KTHY	19504_22_DTYMK_KTHY	GCST90199665	n-acetylaspartate (naa)	4	-0.00115518	0.103719	0.991114	DeCODE	P23919	Chen et al.	n-acetylaspartate (naa)	HMDB0000812	ENSG00000168393	DTYMK	FALSE
35104	MR-IVW	19504_22_DTYMK_KTHY	19504_22_DTYMK_KTHY	GCST90199666	palmitoylcarnitine (c16)	4	-0.034904	0.113524	0.758495	DeCODE	P23919	Chen et al.	palmitoylcarnitine (c16)	HMDB0000222	ENSG00000168393	DTYMK	FALSE
35105	MR-IVW	19504_22_DTYMK_KTHY	19504_22_DTYMK_KTHY	GCST90199669	acetylcarnitine (c2)	4	-0.0449196	0.103003	0.662765	DeCODE	P23919	Chen et al.	acetylcarnitine (c2)	HMDB0000201	ENSG00000168393	DTYMK	FALSE
35106	MR-IVW	19504_22_DTYMK_KTHY	19504_22_DTYMK_KTHY	GCST90199673	dehydroepiandrosterone sulfate (dhea-s)	4	0.267426	0.103211	0.0095681	DeCODE	P23919	Chen et al.	dehydroepiandrosterone sulfate (dhea-s)	HMDB0001032	ENSG00000168393	DTYMK	FALSE
35107	MR-IVW	19504_22_DTYMK_KTHY	19504_22_DTYMK_KTHY	GCST90199691	1-methylhistidine	4	-0.00143257	0.112341	0.989826	DeCODE	P23919	Chen et al.	1-methylhistidine	HMDB0000001	ENSG00000168393	DTYMK	FALSE
35108	MR-IVW	19504_22_DTYMK_KTHY	19504_22_DTYMK_KTHY	GCST90199845	sphinganine-1-phosphate	4	0.0713359	0.117067	0.542285	DeCODE	P23919	Chen et al.	sphinganine-1-phosphate	HMDB0001383	ENSG00000168393	DTYMK	FALSE
35109	MR-IVW	19504_22_DTYMK_KTHY	19504_22_DTYMK_KTHY	GCST90199896	sulfate*	4	0.102103	0.1032	0.322482	DeCODE	P23919	Chen et al.	sulfate*	HMDB01448	ENSG00000168393	DTYMK	FALSE
35110	MR-IVW	19504_22_DTYMK_KTHY	19504_22_DTYMK_KTHY	GCST90199972	sphingomyelin (d18:1/24:1, d18:2/24:0)*	4	0.0503688	0.109714	0.646167	DeCODE	P23919	Chen et al.	sphingomyelin (d18:1/24:1, d18:2/24:0)*	HMDB0012107	ENSG00000168393	DTYMK	FALSE
35111	MR-IVW	19504_22_DTYMK_KTHY	19504_22_DTYMK_KTHY	GCST90200001	sphingomyelin (d18:1/20:0, d16:1/22:0)*	4	-0.0173494	0.119483	0.884549	DeCODE	P23919	Chen et al.	sphingomyelin (d18:1/20:0, d16:1/22:0)*	HMDB0012102	ENSG00000168393	DTYMK	FALSE
35112	MR-IVW	19504_22_DTYMK_KTHY	19504_22_DTYMK_KTHY	GCST90200049	myristoyl dihydrosphingomyelin (d18:0/14:0)*	4	-0.0361414	0.116711	0.756814	DeCODE	P23919	Chen et al.	myristoyl dihydrosphingomyelin (d18:0/14:0)*	HMDB0012085	ENSG00000168393	DTYMK	FALSE
35113	MR-IVW	19504_22_DTYMK_KTHY	19504_22_DTYMK_KTHY	GCST90200056	sphingomyelin (d18:0/18:0, d19:0/17:0)*	4	-0.0729493	0.102922	0.478458	DeCODE	P23919	Chen et al.	sphingomyelin (d18:0/18:0, d19:0/17:0)*	HMDB0012087	ENSG00000168393	DTYMK	FALSE
35114	MR-IVW	19504_22_DTYMK_KTHY	19504_22_DTYMK_KTHY	GCST90200279	pantothenate	4	0.0248424	0.103431	0.810187	DeCODE	P23919	Chen et al.	pantothenate	HMDB0000210	ENSG00000168393	DTYMK	FALSE
35115	MR-IVW	19504_22_DTYMK_KTHY	19504_22_DTYMK_KTHY	GCST90200281	phosphoethanolamine	4	0.173516	0.103042	0.0921947	DeCODE	P23919	Chen et al.	phosphoethanolamine	HMDB0000224	ENSG00000168393	DTYMK	FALSE
35116	MR-IVW	19504_22_DTYMK_KTHY	19504_22_DTYMK_KTHY	GCST90200283	3-ureidopropionate	4	0.0607055	0.107794	0.573323	DeCODE	P23919	Chen et al.	3-ureidopropionate	HMDB0000026	ENSG00000168393	DTYMK	FALSE
35117	MR-IVW	19504_22_DTYMK_KTHY	19504_22_DTYMK_KTHY	GCST90200291	sarcosine	4	0.0680444	0.125539	0.587807	DeCODE	P23919	Chen et al.	sarcosine	HMDB0000271	ENSG00000168393	DTYMK	FALSE
35118	MR-IVW	19504_22_DTYMK_KTHY	19504_22_DTYMK_KTHY	GCST90200292	trans-4-hydroxyproline	4	0.184237	0.126296	0.144629	DeCODE	P23919	Chen et al.	trans-4-hydroxyproline	HMDB0000725	ENSG00000168393	DTYMK	FALSE
35119	MR-IVW	19504_22_DTYMK_KTHY	19504_22_DTYMK_KTHY	GCST90200293	thyroxine	4	0.109417	0.103003	0.288112	DeCODE	P23919	Chen et al.	thyroxine	HMDB0000248	ENSG00000168393	DTYMK	FALSE
35120	MR-IVW	19504_22_DTYMK_KTHY	19504_22_DTYMK_KTHY	GCST90200296	methyl indole-3-acetate	4	0.00313229	0.111646	0.977618	DeCODE	P23919	Chen et al.	methyl indole-3-acetate	HMDB0029738	ENSG00000168393	DTYMK	FALSE
35121	MR-IVW	19504_22_DTYMK_KTHY	19504_22_DTYMK_KTHY	GCST90200304	citrate	4	0.127224	0.103014	0.216827	DeCODE	P23919	Chen et al.	citrate	HMDB0000094	ENSG00000168393	DTYMK	FALSE
35122	MR-IVW	19504_22_DTYMK_KTHY	19504_22_DTYMK_KTHY	GCST90200306	butyrate/isobutyrate (4:0)	4	-0.263923	0.120972	0.0291323	DeCODE	P23919	Chen et al.	butyrate/isobutyrate (4:0)	HMDB0000039	ENSG00000168393	DTYMK	FALSE
35123	MR-IVW	19504_22_DTYMK_KTHY	19504_22_DTYMK_KTHY	GCST90200314	n-acetylneuraminate	4	0.15127	0.118248	0.200808	DeCODE	P23919	Chen et al.	n-acetylneuraminate	HMDB0000230	ENSG00000168393	DTYMK	FALSE
35124	MR-IVW	19504_22_DTYMK_KTHY	19504_22_DTYMK_KTHY	GCST90200318	acetoacetate	4	0.15151	0.112849	0.179406	DeCODE	P23919	Chen et al.	acetoacetate	HMDB0000060	ENSG00000168393	DTYMK	FALSE
35125	MR-IVW	19504_22_DTYMK_KTHY	19504_22_DTYMK_KTHY	GCST90200319	cys-gly, oxidized	4	0.189302	0.103038	0.06618	DeCODE	P23919	Chen et al.	cys-gly, oxidized	HMDB0000078	ENSG00000168393	DTYMK	FALSE
35126	MR-IVW	19504_22_DTYMK_KTHY	19504_22_DTYMK_KTHY	GCST90200321	cholate	4	0.00627299	0.105385	0.952535	DeCODE	P23919	Chen et al.	cholate	HMDB0000619	ENSG00000168393	DTYMK	FALSE
35127	MR-IVW	19504_22_DTYMK_KTHY	19504_22_DTYMK_KTHY	GCST90200323	creatine	4	-0.0596926	0.11092	0.590466	DeCODE	P23919	Chen et al.	creatine	HMDB0000064	ENSG00000168393	DTYMK	FALSE
35128	MR-IVW	19504_22_DTYMK_KTHY	19504_22_DTYMK_KTHY	GCST90200325	glycerol	4	-0.014939	0.102859	0.884524	DeCODE	P23919	Chen et al.	glycerol	HMDB0000131	ENSG00000168393	DTYMK	FALSE
35129	MR-IVW	19504_22_DTYMK_KTHY	19504_22_DTYMK_KTHY	GCST90200327	choline	4	0.0705959	0.103	0.493095	DeCODE	P23919	Chen et al.	choline	HMDB0000097	ENSG00000168393	DTYMK	FALSE
35130	MR-IVW	19504_22_DTYMK_KTHY	19504_22_DTYMK_KTHY	GCST90200335	stearoyl sphingomyelin (d18:1/18:0)	4	-0.0433397	0.103027	0.674002	DeCODE	P23919	Chen et al.	stearoyl sphingomyelin (d18:1/18:0)	HMDB0001348	ENSG00000168393	DTYMK	FALSE
35131	MR-IVW	19504_22_DTYMK_KTHY	19504_22_DTYMK_KTHY	GCST90200336	n-palmitoyl-sphingosine (d18:1/16:0)	4	0.0260368	0.114771	0.820533	DeCODE	P23919	Chen et al.	n-palmitoyl-sphingosine (d18:1/16:0)	HMDB0004949	ENSG00000168393	DTYMK	FALSE
35132	MR-IVW	19504_22_DTYMK_KTHY	19504_22_DTYMK_KTHY	GCST90200337	taurochenodeoxycholate	4	-0.174846	0.104361	0.093857	DeCODE	P23919	Chen et al.	taurochenodeoxycholate	HMDB0000951	ENSG00000168393	DTYMK	FALSE
35133	MR-IVW	19504_22_DTYMK_KTHY	19504_22_DTYMK_KTHY	GCST90200341	n-stearoyl-sphingosine (d18:1/18:0)*	4	-0.0507928	0.103052	0.622094	DeCODE	P23919	Chen et al.	n-stearoyl-sphingosine (d18:1/18:0)*	HMDB0004950	ENSG00000168393	DTYMK	FALSE
35134	MR-IVW	19504_22_DTYMK_KTHY	19504_22_DTYMK_KTHY	GCST90200345	s-adenosylhomocysteine (sah)	4	0.071771	0.119464	0.547989	DeCODE	P23919	Chen et al.	s-adenosylhomocysteine (sah)	HMDB00939	ENSG00000168393	DTYMK	FALSE
35135	MR-IVW	19504_22_DTYMK_KTHY	19504_22_DTYMK_KTHY	GCST90200348	quinolinate	4	-0.228626	0.103367	0.0269811	DeCODE	P23919	Chen et al.	quinolinate	HMDB0000232	ENSG00000168393	DTYMK	FALSE
35136	MR-IVW	19504_22_DTYMK_KTHY	19504_22_DTYMK_KTHY	GCST90200349	eicosapentaenoate (epa; 20:5n3)	4	-0.0193797	0.109258	0.859214	DeCODE	P23919	Chen et al.	eicosapentaenoate (epa; 20:5n3)	HMDB0001999	ENSG00000168393	DTYMK	FALSE
35137	MR-IVW	19504_22_DTYMK_KTHY	19504_22_DTYMK_KTHY	GCST90200351	n-acetylputrescine	4	0.0900556	0.10423	0.387584	DeCODE	P23919	Chen et al.	n-acetylputrescine	HMDB0002064	ENSG00000168393	DTYMK	FALSE
35138	MR-IVW	19504_22_DTYMK_KTHY	19504_22_DTYMK_KTHY	GCST90200354	linoleate (18:2n6)	4	-0.00347397	0.103017	0.973099	DeCODE	P23919	Chen et al.	linoleate (18:2n6)	HMDB0006270,HMDB0000673	ENSG00000168393	DTYMK	FALSE
35139	MR-IVW	19504_22_DTYMK_KTHY	19504_22_DTYMK_KTHY	GCST90200355	adenosine 5'-diphosphate (adp)	4	0.320648	0.138991	0.0210564	DeCODE	P23919	Chen et al.	adenosine 5'-diphosphate (adp)	HMDB0001341	ENSG00000168393	DTYMK	TRUE
35140	MR-IVW	19504_22_DTYMK_KTHY	19504_22_DTYMK_KTHY	GCST90200356	adenosine 5'-monophosphate (amp)	4	0.0790487	0.103276	0.444024	DeCODE	P23919	Chen et al.	adenosine 5'-monophosphate (amp)	HMDB0000045	ENSG00000168393	DTYMK	FALSE
35141	MR-IVW	19504_22_DTYMK_KTHY	19504_22_DTYMK_KTHY	GCST90200358	arachidonate (20:4n6)	4	0.0223886	0.102942	0.827828	DeCODE	P23919	Chen et al.	arachidonate (20:4n6)	HMDB0001043	ENSG00000168393	DTYMK	FALSE
35142	MR-IVW	19504_22_DTYMK_KTHY	19504_22_DTYMK_KTHY	GCST90200359	5-methylthioadenosine (mta)	4	-0.104606	0.103328	0.31136	DeCODE	P23919	Chen et al.	5-methylthioadenosine (mta)	HMDB0001173	ENSG00000168393	DTYMK	FALSE
35143	MR-IVW	19504_22_DTYMK_KTHY	19504_22_DTYMK_KTHY	GCST90200361	beta-alanine	4	0.0317913	0.12829	0.804283	DeCODE	P23919	Chen et al.	beta-alanine	HMDB0000056	ENSG00000168393	DTYMK	FALSE
35144	MR-IVW	19504_22_DTYMK_KTHY	19504_22_DTYMK_KTHY	GCST90200362	succinate	4	0.0414776	0.105051	0.692965	DeCODE	P23919	Chen et al.	succinate	HMDB0000254	ENSG00000168393	DTYMK	FALSE
35145	MR-IVW	19504_22_DTYMK_KTHY	19504_22_DTYMK_KTHY	GCST90200363	choline phosphate	4	0.181324	0.105979	0.0870919	DeCODE	P23919	Chen et al.	choline phosphate	HMDB0001565	ENSG00000168393	DTYMK	FALSE
35146	MR-IVW	19504_22_DTYMK_KTHY	19504_22_DTYMK_KTHY	GCST90200364	cysteinylglycine	4	0.131668	0.103301	0.20245	DeCODE	P23919	Chen et al.	cysteinylglycine	HMDB0000078	ENSG00000168393	DTYMK	FALSE
35147	MR-IVW	19504_22_DTYMK_KTHY	19504_22_DTYMK_KTHY	GCST90200365	phenylpyruvate	4	0.0274624	0.103136	0.790029	DeCODE	P23919	Chen et al.	phenylpyruvate	HMDB0000205	ENSG00000168393	DTYMK	FALSE
35148	MR-IVW	19504_22_DTYMK_KTHY	19504_22_DTYMK_KTHY	GCST90200368	cholesterol	4	0.152823	0.152295	0.315636	DeCODE	P23919	Chen et al.	cholesterol	HMDB0000067	ENSG00000168393	DTYMK	FALSE
35149	MR-IVW	19504_22_DTYMK_KTHY	19504_22_DTYMK_KTHY	GCST90200369	2-hydroxyphenylacetate	4	-0.0616457	0.107648	0.566875	DeCODE	P23919	Chen et al.	2-hydroxyphenylacetate	HMDB0000669	ENSG00000168393	DTYMK	FALSE
35150	MR-IVW	19504_22_DTYMK_KTHY	19504_22_DTYMK_KTHY	GCST90200370	aspartate	4	0.186224	0.11422	0.103017	DeCODE	P23919	Chen et al.	aspartate	HMDB0000191	ENSG00000168393	DTYMK	FALSE
35151	MR-IVW	19504_22_DTYMK_KTHY	19504_22_DTYMK_KTHY	GCST90200372	arginine	4	-0.0686857	0.103159	0.505522	DeCODE	P23919	Chen et al.	arginine	HMDB0000517	ENSG00000168393	DTYMK	FALSE
35152	MR-IVW	19504_22_DTYMK_KTHY	19504_22_DTYMK_KTHY	GCST90200374	sphinganine	4	0.254755	0.110028	0.0205928	DeCODE	P23919	Chen et al.	sphinganine	HMDB0000269	ENSG00000168393	DTYMK	FALSE
35153	MR-IVW	19504_22_DTYMK_KTHY	19504_22_DTYMK_KTHY	GCST90200376	flavin adenine dinucleotide (fad)	4	0.163516	0.11836	0.167122	DeCODE	P23919	Chen et al.	flavin adenine dinucleotide (fad)	HMDB0001248	ENSG00000168393	DTYMK	FALSE
35154	MR-IVW	19504_22_DTYMK_KTHY	19504_22_DTYMK_KTHY	GCST90200377	histidine	4	0.0964024	0.103245	0.350447	DeCODE	P23919	Chen et al.	histidine	HMDB0000177	ENSG00000168393	DTYMK	FALSE
35155	MR-IVW	19504_22_DTYMK_KTHY	19504_22_DTYMK_KTHY	GCST90200378	cortisol	4	0.0136071	0.103438	0.895342	DeCODE	P23919	Chen et al.	cortisol	HMDB0000063	ENSG00000168393	DTYMK	FALSE
35156	MR-IVW	19504_22_DTYMK_KTHY	19504_22_DTYMK_KTHY	GCST90200379	hypotaurine	4	0.140365	0.103318	0.17428	DeCODE	P23919	Chen et al.	hypotaurine	HMDB0000965	ENSG00000168393	DTYMK	FALSE
35157	MR-IVW	19504_22_DTYMK_KTHY	19504_22_DTYMK_KTHY	GCST90200382	cystine	4	-0.0942165	0.103538	0.362836	DeCODE	P23919	Chen et al.	cystine	HMDB0000192	ENSG00000168393	DTYMK	FALSE
35158	MR-IVW	19504_22_DTYMK_KTHY	19504_22_DTYMK_KTHY	GCST90200383	cystathionine	4	0.0247402	0.104586	0.813003	DeCODE	P23919	Chen et al.	cystathionine	HMDB0000099	ENSG00000168393	DTYMK	FALSE
35159	MR-IVW	19504_22_DTYMK_KTHY	19504_22_DTYMK_KTHY	GCST90200384	guanidinoacetate	4	-0.109861	0.103153	0.286864	DeCODE	P23919	Chen et al.	guanidinoacetate	HMDB0000128	ENSG00000168393	DTYMK	FALSE
35160	MR-IVW	19504_22_DTYMK_KTHY	19504_22_DTYMK_KTHY	GCST90200385	sphingosine	4	0.310714	0.104763	0.00301821	DeCODE	P23919	Chen et al.	sphingosine	HMDB0000252	ENSG00000168393	DTYMK	FALSE
35161	MR-IVW	19504_22_DTYMK_KTHY	19504_22_DTYMK_KTHY	GCST90200390	stearate (18:0)	4	0.0457169	0.102942	0.656966	DeCODE	P23919	Chen et al.	stearate (18:0)	HMDB0000827	ENSG00000168393	DTYMK	FALSE
35162	MR-IVW	19504_22_DTYMK_KTHY	19504_22_DTYMK_KTHY	GCST90200391	methionine	4	0.0844677	0.103254	0.413323	DeCODE	P23919	Chen et al.	methionine	HMDB0000696	ENSG00000168393	DTYMK	FALSE
35163	MR-IVW	19504_22_DTYMK_KTHY	19504_22_DTYMK_KTHY	GCST90200392	orotate	4	0.112864	0.103847	0.277109	DeCODE	P23919	Chen et al.	orotate	HMDB0000226	ENSG00000168393	DTYMK	FALSE
35164	MR-IVW	19504_22_DTYMK_KTHY	19504_22_DTYMK_KTHY	GCST90200393	phosphate	4	-0.00155187	0.103099	0.98799	DeCODE	P23919	Chen et al.	phosphate	HMDB0001429	ENSG00000168393	DTYMK	FALSE
35165	MR-IVW	19504_22_DTYMK_KTHY	19504_22_DTYMK_KTHY	GCST90200394	inosine	4	0.0995224	0.144066	0.489684	DeCODE	P23919	Chen et al.	inosine	HMDB0000195	ENSG00000168393	DTYMK	FALSE
35166	MR-IVW	19504_22_DTYMK_KTHY	19504_22_DTYMK_KTHY	GCST90200395	inosine 5'-monophosphate (imp)	4	0.188784	0.137436	0.169562	DeCODE	P23919	Chen et al.	inosine 5'-monophosphate (imp)	HMDB0000175	ENSG00000168393	DTYMK	FALSE
35167	MR-IVW	19504_22_DTYMK_KTHY	19504_22_DTYMK_KTHY	GCST90200396	phenylalanine	4	-0.0540254	0.103218	0.600687	DeCODE	P23919	Chen et al.	phenylalanine	HMDB0000159	ENSG00000168393	DTYMK	FALSE
35168	MR-IVW	19504_22_DTYMK_KTHY	19504_22_DTYMK_KTHY	GCST90200397	palmitate (16:0)	4	-0.0180922	0.10296	0.860514	DeCODE	P23919	Chen et al.	palmitate (16:0)	HMDB0000220	ENSG00000168393	DTYMK	FALSE
35169	MR-IVW	19504_22_DTYMK_KTHY	19504_22_DTYMK_KTHY	GCST90200400	nicotinamide	4	0.128352	0.103958	0.216959	DeCODE	P23919	Chen et al.	nicotinamide	HMDB0001406	ENSG00000168393	DTYMK	FALSE
35170	MR-IVW	19504_22_DTYMK_KTHY	19504_22_DTYMK_KTHY	GCST90200401	myo-inositol	4	0.0685911	0.103435	0.507246	DeCODE	P23919	Chen et al.	myo-inositol	HMDB0000211	ENSG00000168393	DTYMK	FALSE
35171	MR-IVW	19504_22_DTYMK_KTHY	19504_22_DTYMK_KTHY	GCST90200403	citrulline	4	-0.200341	0.103663	0.0532838	DeCODE	P23919	Chen et al.	citrulline	HMDB0000904	ENSG00000168393	DTYMK	FALSE
35172	MR-IVW	19504_22_DTYMK_KTHY	19504_22_DTYMK_KTHY	GCST90200404	ornithine	4	-0.124382	0.103043	0.227397	DeCODE	P23919	Chen et al.	ornithine	HMDB0000214	ENSG00000168393	DTYMK	FALSE
35173	MR-IVW	19504_22_DTYMK_KTHY	19504_22_DTYMK_KTHY	GCST90200405	retinol (vitamin a)	4	0.0691663	0.103097	0.502295	DeCODE	P23919	Chen et al.	retinol (vitamin a)	HMDB0000305	ENSG00000168393	DTYMK	FALSE
35174	MR-IVW	19504_22_DTYMK_KTHY	19504_22_DTYMK_KTHY	GCST90200406	1-methylnicotinamide	4	0.101213	0.10343	0.327793	DeCODE	P23919	Chen et al.	1-methylnicotinamide	HMDB0000699	ENSG00000168393	DTYMK	FALSE
35175	MR-IVW	19504_22_DTYMK_KTHY	19504_22_DTYMK_KTHY	GCST90200407	uridine	4	-0.172235	0.122076	0.158276	DeCODE	P23919	Chen et al.	uridine	HMDB0000296	ENSG00000168393	DTYMK	FALSE
35176	MR-IVW	19504_22_DTYMK_KTHY	19504_22_DTYMK_KTHY	GCST90200410	phytanate	4	0.0713151	0.120425	0.553719	DeCODE	P23919	Chen et al.	phytanate	HMDB0000801	ENSG00000168393	DTYMK	FALSE
35177	MR-IVW	19504_22_DTYMK_KTHY	19504_22_DTYMK_KTHY	GCST90200412	glutamate	4	-0.220293	0.114942	0.0552937	DeCODE	P23919	Chen et al.	glutamate	HMDB0000148	ENSG00000168393	DTYMK	FALSE
35178	MR-IVW	19504_22_DTYMK_KTHY	19504_22_DTYMK_KTHY	GCST90200413	2'-deoxyuridine	4	-0.0668053	0.109177	0.540604	DeCODE	P23919	Chen et al.	2'-deoxyuridine	HMDB0000012	ENSG00000168393	DTYMK	FALSE
35179	MR-IVW	19504_22_DTYMK_KTHY	19504_22_DTYMK_KTHY	GCST90200415	serine	4	0.00443256	0.119597	0.970435	DeCODE	P23919	Chen et al.	serine	HMDB0000187	ENSG00000168393	DTYMK	FALSE
35180	MR-IVW	19504_22_DTYMK_KTHY	19504_22_DTYMK_KTHY	GCST90200417	urea	4	0.0748671	0.107324	0.485441	DeCODE	P23919	Chen et al.	urea	HMDB0000294	ENSG00000168393	DTYMK	FALSE
35181	MR-IVW	19504_22_DTYMK_KTHY	19504_22_DTYMK_KTHY	GCST90200418	pyridoxal	4	-0.0618492	0.104541	0.5541	DeCODE	P23919	Chen et al.	pyridoxal	HMDB0001545	ENSG00000168393	DTYMK	FALSE
35182	MR-IVW	19504_22_DTYMK_KTHY	19504_22_DTYMK_KTHY	GCST90200419	glutamine	4	0.0189215	0.103059	0.854328	DeCODE	P23919	Chen et al.	glutamine	HMDB0000641	ENSG00000168393	DTYMK	FALSE
35183	MR-IVW	19504_22_DTYMK_KTHY	19504_22_DTYMK_KTHY	GCST90200422	serotonin	4	0.229591	0.108119	0.0337108	DeCODE	P23919	Chen et al.	serotonin	HMDB0000259	ENSG00000168393	DTYMK	FALSE
35184	MR-IVW	19504_22_DTYMK_KTHY	19504_22_DTYMK_KTHY	GCST90200423	spermidine	4	0.135194	0.109274	0.216012	DeCODE	P23919	Chen et al.	spermidine	HMDB0001257	ENSG00000168393	DTYMK	FALSE
35185	MR-IVW	19504_22_DTYMK_KTHY	19504_22_DTYMK_KTHY	GCST90200427	tyrosine	4	0.0753207	0.103067	0.464904	DeCODE	P23919	Chen et al.	tyrosine	HMDB0000158	ENSG00000168393	DTYMK	FALSE
35186	MR-IVW	19504_22_DTYMK_KTHY	19504_22_DTYMK_KTHY	GCST90200429	cytidine	4	0.0838029	0.106977	0.433409	DeCODE	P23919	Chen et al.	cytidine	HMDB0000089	ENSG00000168393	DTYMK	FALSE
35187	MR-IVW	19504_22_DTYMK_KTHY	19504_22_DTYMK_KTHY	GCST90200430	pyruvate	4	0.0572483	0.103022	0.578424	DeCODE	P23919	Chen et al.	pyruvate	HMDB0000243	ENSG00000168393	DTYMK	FALSE
35188	MR-IVW	19504_22_DTYMK_KTHY	19504_22_DTYMK_KTHY	GCST90200431	alanine	4	0.0722865	0.11781	0.539488	DeCODE	P23919	Chen et al.	alanine	HMDB0000161	ENSG00000168393	DTYMK	FALSE
35189	MR-IVW	19504_22_DTYMK_KTHY	19504_22_DTYMK_KTHY	GCST90200432	threonine	4	-0.0026547	0.103109	0.97946	DeCODE	P23919	Chen et al.	threonine	HMDB0000167	ENSG00000168393	DTYMK	FALSE
35190	MR-IVW	19504_22_DTYMK_KTHY	19504_22_DTYMK_KTHY	GCST90200437	fructose	4	0.158023	0.10379	0.127877	DeCODE	P23919	Chen et al.	fructose	HMDB0000660	ENSG00000168393	DTYMK	FALSE
35191	MR-IVW	19504_22_DTYMK_KTHY	19504_22_DTYMK_KTHY	GCST90200438	alpha-ketobutyrate	4	0.00494146	0.103444	0.9619	DeCODE	P23919	Chen et al.	alpha-ketobutyrate	HMDB0000005	ENSG00000168393	DTYMK	FALSE
35192	MR-IVW	19504_22_DTYMK_KTHY	19504_22_DTYMK_KTHY	GCST90200439	cysteine	4	0.0307795	0.103292	0.765715	DeCODE	P23919	Chen et al.	cysteine	HMDB0000574	ENSG00000168393	DTYMK	FALSE
35193	MR-IVW	19504_22_DTYMK_KTHY	19504_22_DTYMK_KTHY	GCST90200440	glucose	4	-0.150664	0.103878	0.146951	DeCODE	P23919	Chen et al.	glucose	HMDB0000122	ENSG00000168393	DTYMK	FALSE
35194	MR-IVW	19504_22_DTYMK_KTHY	19504_22_DTYMK_KTHY	GCST90200441	tryptophan	4	0.00539582	0.103171	0.95829	DeCODE	P23919	Chen et al.	tryptophan	HMDB0000929	ENSG00000168393	DTYMK	FALSE
35195	MR-IVW	19504_22_DTYMK_KTHY	19504_22_DTYMK_KTHY	GCST90200442	valine	4	-0.0881978	0.103097	0.392284	DeCODE	P23919	Chen et al.	valine	HMDB0000883	ENSG00000168393	DTYMK	FALSE
35196	MR-IVW	19504_22_DTYMK_KTHY	19504_22_DTYMK_KTHY	GCST90200444	dihydroorotate	4	-0.201016	0.111912	0.0724647	DeCODE	P23919	Chen et al.	dihydroorotate	HMDB03349	ENSG00000168393	DTYMK	FALSE
35197	MR-IVW	19504_22_DTYMK_KTHY	19504_22_DTYMK_KTHY	GCST90200447	maltose	4	0.0523677	0.117479	0.655769	DeCODE	P23919	Chen et al.	maltose	HMDB0000163	ENSG00000168393	DTYMK	FALSE
35198	MR-IVW	19504_22_DTYMK_KTHY	19504_22_DTYMK_KTHY	GCST90200452	asparagine	4	0.19368	0.103105	0.0603172	DeCODE	P23919	Chen et al.	asparagine	HMDB0000168	ENSG00000168393	DTYMK	FALSE
35199	MR-IVW	19504_22_DTYMK_KTHY	19504_22_DTYMK_KTHY	GCST90200455	alpha-ketoglutarate	4	0.135759	0.103315	0.188833	DeCODE	P23919	Chen et al.	alpha-ketoglutarate	HMDB0000208	ENSG00000168393	DTYMK	FALSE
35200	MR-IVW	19504_22_DTYMK_KTHY	19504_22_DTYMK_KTHY	GCST90200680	5-acetylamino-6-formylamino-3-methyluracil	4	0.0279472	0.107402	0.7947	DeCODE	P23919	Chen et al.	5-acetylamino-6-formylamino-3-methyluracil	HMDB0011105	ENSG00000168393	DTYMK	FALSE
35201	MR-IVW	19504_22_DTYMK_KTHY	19504_22_DTYMK_KTHY	GCST90200684	n-acetyl-aspartyl-glutamate (naag)	4	-0.294643	0.106652	0.00573353	DeCODE	P23919	Chen et al.	n-acetyl-aspartyl-glutamate (naag)	HMDB0001067	ENSG00000168393	DTYMK	FALSE
35202	MR-IVW	19504_22_DTYMK_KTHY	19504_22_DTYMK_KTHY	GCST90200687	bilirubin (e,z or z,e)*	4	0.124168	0.103152	0.228693	DeCODE	P23919	Chen et al.	bilirubin (e,z or z,e)*	HMDB0000488	ENSG00000168393	DTYMK	FALSE
35203	MR-IVW	19504_22_DTYMK_KTHY	19504_22_DTYMK_KTHY	GCST90200691	n-delta-acetylornithine	4	0.0400321	0.103023	0.697591	DeCODE	P23919	Chen et al.	n-delta-acetylornithine	HMDB0003357	ENSG00000168393	DTYMK	FALSE
35204	MR-IVW	19504_22_DTYMK_KTHY	19504_22_DTYMK_KTHY	GCST90200704	bilirubin (z,z)	4	0.0782128	0.10301	0.447687	DeCODE	P23919	Chen et al.	bilirubin (z,z)	HMDB0000054	ENSG00000168393	DTYMK	FALSE
35205	MR-IVW	19504_22_DTYMK_KTHY	19504_22_DTYMK_KTHY	GCST90200706	biliverdin	4	0.0344164	0.103004	0.738284	DeCODE	P23919	Chen et al.	biliverdin	HMDB0001008	ENSG00000168393	DTYMK	FALSE
35206	MR-IVW	19504_22_DTYMK_KTHY	19504_22_DTYMK_KTHY	GCST90200707	glycine	4	0.0969839	0.106026	0.36034	DeCODE	P23919	Chen et al.	glycine	HMDB0000123	ENSG00000168393	DTYMK	FALSE
35207	MR-IVW	19504_22_DTYMK_KTHY	19504_22_DTYMK_KTHY	M00053	glutamine	2	-0.0997499	0.272119	0.713942	DeCODE	P23919	Shin et al.	glutamine	HMDB0000641	ENSG00000168393	DTYMK	FALSE
35208	MR-IVW	19504_22_DTYMK_KTHY	19504_22_DTYMK_KTHY	M00054	tryptophan	2	0.317726	0.27242	0.243489	DeCODE	P23919	Shin et al.	tryptophan	HMDB0000929	ENSG00000168393	DTYMK	FALSE
35209	MR-IVW	19504_22_DTYMK_KTHY	19504_22_DTYMK_KTHY	M00059	histidine	2	-0.124135	0.372406	0.738883	DeCODE	P23919	Shin et al.	histidine	HMDB0000177	ENSG00000168393	DTYMK	FALSE
35210	MR-IVW	19504_22_DTYMK_KTHY	19504_22_DTYMK_KTHY	M00063	cholesterol	2	-0.334245	0.272235	0.21953	DeCODE	P23919	Shin et al.	cholesterol	HMDB0000067	ENSG00000168393	DTYMK	FALSE
35211	MR-IVW	19504_22_DTYMK_KTHY	19504_22_DTYMK_KTHY	M00064	phenylalanine	2	0.178429	0.272439	0.512512	DeCODE	P23919	Shin et al.	phenylalanine	HMDB0000159	ENSG00000168393	DTYMK	FALSE
35212	MR-IVW	19504_22_DTYMK_KTHY	19504_22_DTYMK_KTHY	M00555	adenosine	2	-0.00525059	0.272621	0.984634	DeCODE	P23919	Shin et al.	adenosine	HMDB0000050	ENSG00000168393	DTYMK	FALSE
35213	MR-IVW	19504_22_DTYMK_KTHY	19504_22_DTYMK_KTHY	M00577	fructose	2	0.399589	0.272819	0.143012	DeCODE	P23919	Shin et al.	fructose	HMDB0000660	ENSG00000168393	DTYMK	FALSE
35214	MR-IVW	19504_22_DTYMK_KTHY	19504_22_DTYMK_KTHY	M00599	pyruvate	2	0.323414	0.274635	0.238951	DeCODE	P23919	Shin et al.	pyruvate	HMDB0000243	ENSG00000168393	DTYMK	FALSE
35215	MR-IVW	19504_22_DTYMK_KTHY	19504_22_DTYMK_KTHY	M00606	uridine	2	0.0828054	0.272442	0.761175	DeCODE	P23919	Shin et al.	uridine	HMDB0000296	ENSG00000168393	DTYMK	FALSE
35216	MR-IVW	19504_22_DTYMK_KTHY	19504_22_DTYMK_KTHY	M01105	linoleate (18:2n6)	2	-0.0245088	0.272843	0.928424	DeCODE	P23919	Shin et al.	linoleate (18:2n6)	HMDB0006270,HMDB0000673	ENSG00000168393	DTYMK	FALSE
35217	MR-IVW	19504_22_DTYMK_KTHY	19504_22_DTYMK_KTHY	M01110	arachidonate (20:4n6)	2	0.180497	0.272209	0.507279	DeCODE	P23919	Shin et al.	arachidonate (20:4n6)	HMDB0001043	ENSG00000168393	DTYMK	FALSE
35218	MR-IVW	19504_22_DTYMK_KTHY	19504_22_DTYMK_KTHY	M01123	inosine	2	-0.700221	0.45464	0.12352	DeCODE	P23919	Shin et al.	inosine	HMDB0000195	ENSG00000168393	DTYMK	FALSE
35219	MR-IVW	19504_22_DTYMK_KTHY	19504_22_DTYMK_KTHY	M01284	threonine	2	-0.0392614	0.309818	0.899159	DeCODE	P23919	Shin et al.	threonine	HMDB0000167	ENSG00000168393	DTYMK	FALSE
35220	MR-IVW	19504_22_DTYMK_KTHY	19504_22_DTYMK_KTHY	M01299	tyrosine	2	0.309798	0.272364	0.255353	DeCODE	P23919	Shin et al.	tyrosine	HMDB0000158	ENSG00000168393	DTYMK	FALSE
35221	MR-IVW	19504_22_DTYMK_KTHY	19504_22_DTYMK_KTHY	M01302	methionine	2	0.705398	0.399726	0.0776132	DeCODE	P23919	Shin et al.	methionine	HMDB0000696	ENSG00000168393	DTYMK	FALSE
35222	MR-IVW	19504_22_DTYMK_KTHY	19504_22_DTYMK_KTHY	M01336	palmitate (16:0)	2	-0.11772	0.272485	0.665724	DeCODE	P23919	Shin et al.	palmitate (16:0)	HMDB0000220	ENSG00000168393	DTYMK	FALSE
35223	MR-IVW	19504_22_DTYMK_KTHY	19504_22_DTYMK_KTHY	M01358	stearate (18:0)	2	0.138852	0.272427	0.610273	DeCODE	P23919	Shin et al.	stearate (18:0)	HMDB0000827	ENSG00000168393	DTYMK	FALSE
35224	MR-IVW	19504_22_DTYMK_KTHY	19504_22_DTYMK_KTHY	M01493	ornithine	2	-0.157118	0.273311	0.565379	DeCODE	P23919	Shin et al.	ornithine	HMDB0000214	ENSG00000168393	DTYMK	FALSE
35225	MR-IVW	19504_22_DTYMK_KTHY	19504_22_DTYMK_KTHY	M01508	pantothenate	2	0.444258	0.276097	0.107601	DeCODE	P23919	Shin et al.	pantothenate	HMDB0000210	ENSG00000168393	DTYMK	FALSE
35226	MR-IVW	19504_22_DTYMK_KTHY	19504_22_DTYMK_KTHY	M01564	citrate	2	0.187996	0.272253	0.489867	DeCODE	P23919	Shin et al.	citrate	HMDB0000094	ENSG00000168393	DTYMK	FALSE
35227	MR-IVW	19504_22_DTYMK_KTHY	19504_22_DTYMK_KTHY	M01638	arginine	2	-0.265659	0.277191	0.337862	DeCODE	P23919	Shin et al.	arginine	HMDB0000517	ENSG00000168393	DTYMK	FALSE
35228	MR-IVW	19504_22_DTYMK_KTHY	19504_22_DTYMK_KTHY	M01640	ascorbate (vitamin c)	2	-0.0649056	0.514404	0.899592	DeCODE	P23919	Shin et al.	ascorbate (vitamin c)	HMDB0000044	ENSG00000168393	DTYMK	FALSE
35229	MR-IVW	19504_22_DTYMK_KTHY	19504_22_DTYMK_KTHY	M01649	valine	2	0.295144	0.272343	0.278489	DeCODE	P23919	Shin et al.	valine	HMDB0000883	ENSG00000168393	DTYMK	FALSE
35230	MR-IVW	19504_22_DTYMK_KTHY	19504_22_DTYMK_KTHY	M01670	urea	2	-0.00823106	0.27255	0.975907	DeCODE	P23919	Shin et al.	urea	HMDB0000294	ENSG00000168393	DTYMK	FALSE
35231	MR-IVW	19504_22_DTYMK_KTHY	19504_22_DTYMK_KTHY	M01712	cortisol	2	0.432256	0.27258	0.112785	DeCODE	P23919	Shin et al.	cortisol	HMDB0000063	ENSG00000168393	DTYMK	FALSE
35232	MR-IVW	19504_22_DTYMK_KTHY	19504_22_DTYMK_KTHY	M01827	riboflavin (vitamin b2)	2	-0.212068	0.591869	0.720118	DeCODE	P23919	Shin et al.	riboflavin (vitamin b2)	HMDB0000244	ENSG00000168393	DTYMK	FALSE
35233	MR-IVW	19504_22_DTYMK_KTHY	19504_22_DTYMK_KTHY	M02132	citrulline	2	0.0990402	0.272982	0.716748	DeCODE	P23919	Shin et al.	citrulline	HMDB0000904	ENSG00000168393	DTYMK	FALSE
35234	MR-IVW	19504_22_DTYMK_KTHY	19504_22_DTYMK_KTHY	M02137	biliverdin	2	-0.216427	0.295483	0.463894	DeCODE	P23919	Shin et al.	biliverdin	HMDB0001008	ENSG00000168393	DTYMK	FALSE
35235	MR-IVW	19504_22_DTYMK_KTHY	19504_22_DTYMK_KTHY	M02342	serotonin (5ht)	2	0.373973	0.307002	0.223169	DeCODE	P23919	Shin et al.	serotonin (5ht)	HMDB0000259	ENSG00000168393	DTYMK	FALSE
35236	MR-IVW	19504_22_DTYMK_KTHY	19504_22_DTYMK_KTHY	M03147	xanthine	2	0.0126413	0.28946	0.965166	DeCODE	P23919	Shin et al.	xanthine	HMDB0000292	ENSG00000168393	DTYMK	FALSE
35237	MR-IVW	19504_22_DTYMK_KTHY	19504_22_DTYMK_KTHY	M11438	phosphate	2	-0.29858	0.272661	0.273491	DeCODE	P23919	Shin et al.	phosphate	HMDB0001429	ENSG00000168393	DTYMK	FALSE
35238	MR-IVW	19504_22_DTYMK_KTHY	19504_22_DTYMK_KTHY	M15122	glycerol	2	0.19938	0.272484	0.464344	DeCODE	P23919	Shin et al.	glycerol	HMDB0000131	ENSG00000168393	DTYMK	FALSE
35239	MR-IVW	19504_22_DTYMK_KTHY	19504_22_DTYMK_KTHY	M15488	acetylphosphate	2	-0.00525059	0.272621	0.984634	DeCODE	P23919	Shin et al.	acetylphosphate	HMDB0001494	ENSG00000168393	DTYMK	FALSE
35240	MR-IVW	19504_22_DTYMK_KTHY	19504_22_DTYMK_KTHY	M15506	choline	2	0.0921298	0.273255	0.735999	DeCODE	P23919	Shin et al.	choline	HMDB0000097	ENSG00000168393	DTYMK	FALSE
35241	MR-IVW	19504_22_DTYMK_KTHY	19504_22_DTYMK_KTHY	M15630	n-acetylornithine	2	0.552978	0.276349	0.0453905	DeCODE	P23919	Shin et al.	n-acetylornithine	HMDB0003357	ENSG00000168393	DTYMK	FALSE
35242	MR-IVW	19504_22_DTYMK_KTHY	19504_22_DTYMK_KTHY	M15677	3-methylhistidine	2	0.242629	0.314977	0.441118	DeCODE	P23919	Shin et al.	3-methylhistidine	HMDB0000479	ENSG00000168393	DTYMK	FALSE
35243	MR-IVW	19504_22_DTYMK_KTHY	19504_22_DTYMK_KTHY	M15990	glycerophosphorylcholine (gpc)	2	-0.155151	0.283709	0.58447	DeCODE	P23919	Shin et al.	glycerophosphorylcholine (gpc)	HMDB0000086	ENSG00000168393	DTYMK	FALSE
35244	MR-IVW	19504_22_DTYMK_KTHY	19504_22_DTYMK_KTHY	M15996	aspartate	2	0.489484	0.273782	0.0737986	DeCODE	P23919	Shin et al.	aspartate	HMDB0000191	ENSG00000168393	DTYMK	FALSE
35245	MR-IVW	19504_22_DTYMK_KTHY	19504_22_DTYMK_KTHY	M18254	paraxanthine	2	0.607234	0.277807	0.0288292	DeCODE	P23919	Shin et al.	paraxanthine	HMDB0001860	ENSG00000168393	DTYMK	FALSE
35246	MR-IVW	19504_22_DTYMK_KTHY	19504_22_DTYMK_KTHY	M18467	eicosapentaenoate (epa; 20:5n3)	2	0.542785	0.272177	0.0461266	DeCODE	P23919	Shin et al.	eicosapentaenoate (epa; 20:5n3)	HMDB0001999	ENSG00000168393	DTYMK	FALSE
35247	MR-IVW	19504_22_DTYMK_KTHY	19504_22_DTYMK_KTHY	M18474	estrone 3-sulfate	2	-0.155667	0.771321	0.840059	DeCODE	P23919	Shin et al.	estrone 3-sulfate	HMDB0001425	ENSG00000168393	DTYMK	FALSE
35248	MR-IVW	19504_22_DTYMK_KTHY	19504_22_DTYMK_KTHY	M18494	taurochenodeoxycholate	2	0.156605	0.318646	0.623093	DeCODE	P23919	Shin et al.	taurochenodeoxycholate	HMDB0000951	ENSG00000168393	DTYMK	FALSE
35249	MR-IVW	19504_22_DTYMK_KTHY	19504_22_DTYMK_KTHY	M19323	docosahexaenoate (dha; 22:6n3)	2	0.484842	0.272144	0.0748209	DeCODE	P23919	Shin et al.	docosahexaenoate (dha; 22:6n3)	HMDB0002183	ENSG00000168393	DTYMK	FALSE
35250	MR-IVW	19504_22_DTYMK_KTHY	19504_22_DTYMK_KTHY	M19934	myo-inositol	2	0.664246	0.272388	0.0147441	DeCODE	P23919	Shin et al.	myo-inositol	HMDB0000211	ENSG00000168393	DTYMK	FALSE
35251	MR-IVW	19504_22_DTYMK_KTHY	19504_22_DTYMK_KTHY	M20489	glucose	2	0.282483	0.272982	0.30076	DeCODE	P23919	Shin et al.	glucose	HMDB0000122	ENSG00000168393	DTYMK	FALSE
35252	MR-IVW	19504_22_DTYMK_KTHY	19504_22_DTYMK_KTHY	M21044	2-hydroxybutyrate (ahb)	2	0.0471936	0.272228	0.862368	DeCODE	P23919	Shin et al.	2-hydroxybutyrate (ahb)	HMDB0000008	ENSG00000168393	DTYMK	FALSE
35253	MR-IVW	19504_22_DTYMK_KTHY	19504_22_DTYMK_KTHY	M22189	palmitoylcarnitine (c16)	2	0.0582193	0.27423	0.831872	DeCODE	P23919	Shin et al.	palmitoylcarnitine (c16)	HMDB0000222	ENSG00000168393	DTYMK	FALSE
35254	MR-IVW	19504_22_DTYMK_KTHY	19504_22_DTYMK_KTHY	M22842	cholate	2	-0.146096	0.312244	0.639863	DeCODE	P23919	Shin et al.	cholate	HMDB0000619	ENSG00000168393	DTYMK	FALSE
35255	MR-IVW	19504_22_DTYMK_KTHY	19504_22_DTYMK_KTHY	M27716	bilirubin (z,z)	2	0.203604	0.29219	0.485915	DeCODE	P23919	Shin et al.	bilirubin (z,z)	HMDB0000054	ENSG00000168393	DTYMK	FALSE
35256	MR-IVW	19504_22_DTYMK_KTHY	19504_22_DTYMK_KTHY	M27718	creatine	2	-0.113701	0.272102	0.676047	DeCODE	P23919	Shin et al.	creatine	HMDB0000064	ENSG00000168393	DTYMK	FALSE
35257	MR-IVW	19504_22_DTYMK_KTHY	19504_22_DTYMK_KTHY	M31453	cysteine	2	-0.113298	0.274264	0.679535	DeCODE	P23919	Shin et al.	cysteine	HMDB0000574	ENSG00000168393	DTYMK	FALSE
35258	MR-IVW	19504_22_DTYMK_KTHY	19504_22_DTYMK_KTHY	M31454	cystine	2	-0.241457	0.524799	0.645448	DeCODE	P23919	Shin et al.	cystine	HMDB0000192	ENSG00000168393	DTYMK	FALSE
35259	MR-IVW	19504_22_DTYMK_KTHY	19504_22_DTYMK_KTHY	M32198	acetylcarnitine (c2)	2	0.0744765	0.372383	0.841481	DeCODE	P23919	Shin et al.	acetylcarnitine (c2)	HMDB0000201	ENSG00000168393	DTYMK	FALSE
35260	MR-IVW	19504_22_DTYMK_KTHY	19504_22_DTYMK_KTHY	M32315	serine	2	-0.219232	0.272542	0.421167	DeCODE	P23919	Shin et al.	serine	HMDB0000187	ENSG00000168393	DTYMK	FALSE
35261	MR-IVW	19504_22_DTYMK_KTHY	19504_22_DTYMK_KTHY	M32319	trans-4-hydroxyproline	2	0.411651	0.272396	0.130731	DeCODE	P23919	Shin et al.	trans-4-hydroxyproline	HMDB0000725	ENSG00000168393	DTYMK	FALSE
35262	MR-IVW	19504_22_DTYMK_KTHY	19504_22_DTYMK_KTHY	M32322	glutamate	2	-0.150978	0.272396	0.579402	DeCODE	P23919	Shin et al.	glutamate	HMDB0000148	ENSG00000168393	DTYMK	FALSE
35263	MR-IVW	19504_22_DTYMK_KTHY	19504_22_DTYMK_KTHY	M32338	glycine	2	0.0181284	0.272416	0.946943	DeCODE	P23919	Shin et al.	glycine	HMDB0000123	ENSG00000168393	DTYMK	FALSE
35264	MR-IVW	19504_22_DTYMK_KTHY	19504_22_DTYMK_KTHY	M32339	alanine	2	0.14703	0.272631	0.589679	DeCODE	P23919	Shin et al.	alanine	HMDB0000161	ENSG00000168393	DTYMK	FALSE
35265	MR-IVW	19504_22_DTYMK_KTHY	19504_22_DTYMK_KTHY	M32425	dehydroepiandrosterone sulfate (dhea-s)	2	-0.208002	0.272596	0.445439	DeCODE	P23919	Shin et al.	dehydroepiandrosterone sulfate (dhea-s)	HMDB0001032	ENSG00000168393	DTYMK	FALSE
35266	MR-IVW	19504_22_DTYMK_KTHY	19504_22_DTYMK_KTHY	M32458	oleamide	2	0.198803	0.281758	0.480449	DeCODE	P23919	Shin et al.	oleamide	HMDB0002117	ENSG00000168393	DTYMK	FALSE
35267	MR-IVW	19504_22_DTYMK_KTHY	19504_22_DTYMK_KTHY	M32593	heme	2	-0.217964	0.302702	0.471486	DeCODE	P23919	Shin et al.	heme	HMDB0003178	ENSG00000168393	DTYMK	FALSE
35268	MR-IVW	19504_22_DTYMK_KTHY	19504_22_DTYMK_KTHY	M33453	alpha-ketoglutarate	2	0.103948	0.308999	0.736566	DeCODE	P23919	Shin et al.	alpha-ketoglutarate	HMDB0000208	ENSG00000168393	DTYMK	FALSE
35269	MR-IVW	19504_22_DTYMK_KTHY	19504_22_DTYMK_KTHY	M34106	bilirubin (e,z or z,e)*	2	-0.0764076	0.331717	0.817828	DeCODE	P23919	Shin et al.	bilirubin (e,z or z,e)*	HMDB0000488	ENSG00000168393	DTYMK	FALSE
35270	MR-IVW	19504_22_DTYMK_KTHY	19504_22_DTYMK_KTHY	M34283	asparagine	2	0.147749	0.273155	0.588578	DeCODE	P23919	Shin et al.	asparagine	HMDB0000168	ENSG00000168393	DTYMK	FALSE
35271	MR-IVW	19504_22_DTYMK_KTHY	19504_22_DTYMK_KTHY	bioa_001	alanine	2	-0.0433933	0.0799634	0.587361	DeCODE	P23919	Lotta et al.	alanine	HMDB0000161	ENSG00000168393	DTYMK	FALSE
35272	MR-IVW	19504_22_DTYMK_KTHY	19504_22_DTYMK_KTHY	bioa_002	arginine	2	0.0772033	0.133294	0.562457	DeCODE	P23919	Lotta et al.	arginine	HMDB0000517	ENSG00000168393	DTYMK	FALSE
35273	MR-IVW	19504_22_DTYMK_KTHY	19504_22_DTYMK_KTHY	bioa_003	asparagine	2	-0.0954741	0.132858	0.472377	DeCODE	P23919	Lotta et al.	asparagine	HMDB0000168	ENSG00000168393	DTYMK	FALSE
35274	MR-IVW	19504_22_DTYMK_KTHY	19504_22_DTYMK_KTHY	bioa_004	aspartate	2	0.376944	0.133176	0.00464861	DeCODE	P23919	Lotta et al.	aspartate	HMDB0000191	ENSG00000168393	DTYMK	FALSE
35275	MR-IVW	19504_22_DTYMK_KTHY	19504_22_DTYMK_KTHY	bioa_005	citrulline	2	0.0531077	0.132829	0.689289	DeCODE	P23919	Lotta et al.	citrulline	HMDB0000904	ENSG00000168393	DTYMK	FALSE
35276	MR-IVW	19504_22_DTYMK_KTHY	19504_22_DTYMK_KTHY	bioa_006	glutamine	2	0.110992	0.080241	0.166595	DeCODE	P23919	Lotta et al.	glutamine	HMDB0000641	ENSG00000168393	DTYMK	FALSE
35277	MR-IVW	19504_22_DTYMK_KTHY	19504_22_DTYMK_KTHY	bioa_007	glutamate	2	0.0540937	0.132749	0.68365	DeCODE	P23919	Lotta et al.	glutamate	HMDB0000148	ENSG00000168393	DTYMK	FALSE
35278	MR-IVW	19504_22_DTYMK_KTHY	19504_22_DTYMK_KTHY	bioa_008	glycine	2	0.0300225	0.0831458	0.718038	DeCODE	P23919	Lotta et al.	glycine	HMDB0000123	ENSG00000168393	DTYMK	FALSE
35279	MR-IVW	19504_22_DTYMK_KTHY	19504_22_DTYMK_KTHY	bioa_009	histidine	2	-0.0592473	0.0821921	0.471009	DeCODE	P23919	Lotta et al.	histidine	HMDB0000177	ENSG00000168393	DTYMK	FALSE
35280	MR-IVW	19504_22_DTYMK_KTHY	19504_22_DTYMK_KTHY	bioa_013	methionine	2	-0.005855	0.132771	0.964826	DeCODE	P23919	Lotta et al.	methionine	HMDB0000696	ENSG00000168393	DTYMK	FALSE
35281	MR-IVW	19504_22_DTYMK_KTHY	19504_22_DTYMK_KTHY	bioa_014	ornithine	2	-0.146312	0.132867	0.270814	DeCODE	P23919	Lotta et al.	ornithine	HMDB0000214	ENSG00000168393	DTYMK	FALSE
35282	MR-IVW	19504_22_DTYMK_KTHY	19504_22_DTYMK_KTHY	bioa_015	phenylethylamine	4	-0.0918327	0.123712	0.4579	DeCODE	P23919	Lotta et al.	phenylethylamine	HMDB0012275	ENSG00000168393	DTYMK	FALSE
35283	MR-IVW	19504_22_DTYMK_KTHY	19504_22_DTYMK_KTHY	bioa_016	phenylalanine	2	0.0212806	0.0809725	0.792695	DeCODE	P23919	Lotta et al.	phenylalanine	HMDB0000159	ENSG00000168393	DTYMK	FALSE
35284	MR-IVW	19504_22_DTYMK_KTHY	19504_22_DTYMK_KTHY	bioa_018	serine	2	-0.0749768	0.132797	0.572349	DeCODE	P23919	Lotta et al.	serine	HMDB0000187	ENSG00000168393	DTYMK	FALSE
35285	MR-IVW	19504_22_DTYMK_KTHY	19504_22_DTYMK_KTHY	bioa_019	threonine	2	-0.112985	0.136551	0.408	DeCODE	P23919	Lotta et al.	threonine	HMDB0000167	ENSG00000168393	DTYMK	FALSE
35286	MR-IVW	19504_22_DTYMK_KTHY	19504_22_DTYMK_KTHY	bioa_020	tryptophan	2	-0.0610937	0.132757	0.645378	DeCODE	P23919	Lotta et al.	tryptophan	HMDB0000929	ENSG00000168393	DTYMK	FALSE
35287	MR-IVW	19504_22_DTYMK_KTHY	19504_22_DTYMK_KTHY	bioa_021	tyrosine	2	-0.0341118	0.0799188	0.669503	DeCODE	P23919	Lotta et al.	tyrosine	HMDB0000158	ENSG00000168393	DTYMK	FALSE
35288	MR-IVW	19504_22_DTYMK_KTHY	19504_22_DTYMK_KTHY	bioa_022	valine	2	-0.0290853	0.0803267	0.717286	DeCODE	P23919	Lotta et al.	valine	HMDB0000883	ENSG00000168393	DTYMK	FALSE
35289	MR-IVW	19504_22_DTYMK_KTHY	19504_22_DTYMK_KTHY	bioa_023	n-acetylornithine	2	0.0661104	0.133365	0.6201	DeCODE	P23919	Lotta et al.	n-acetylornithine	HMDB0003357	ENSG00000168393	DTYMK	FALSE
35290	MR-IVW	19504_22_DTYMK_KTHY	19504_22_DTYMK_KTHY	bioa_030	trans-hydroxyproline	2	0.327744	0.13292	0.0136738	DeCODE	P23919	Lotta et al.	trans-hydroxyproline	HMDB0000725	ENSG00000168393	DTYMK	FALSE
35291	MR-IVW	19504_22_DTYMK_KTHY	19504_22_DTYMK_KTHY	bioa_031	sarcosine	4	-0.0561161	0.0637231	0.378521	DeCODE	P23919	Lotta et al.	sarcosine	HMDB0000271	ENSG00000168393	DTYMK	FALSE
35292	MR-IVW	19504_22_DTYMK_KTHY	19504_22_DTYMK_KTHY	bioa_032	serotonin	2	0.363674	0.169948	0.0323619	DeCODE	P23919	Lotta et al.	serotonin	HMDB0000259	ENSG00000168393	DTYMK	FALSE
35293	MR-IVW	19504_22_DTYMK_KTHY	19504_22_DTYMK_KTHY	bioa_033	spermidine	4	0.095808	0.0724521	0.186047	DeCODE	P23919	Lotta et al.	spermidine	HMDB0001257	ENSG00000168393	DTYMK	FALSE
35294	MR-IVW	19504_22_DTYMK_KTHY	19504_22_DTYMK_KTHY	bior_002	acetylcarnitine (c2)	2	0.179353	0.132682	0.176456	DeCODE	P23919	Lotta et al.	acetylcarnitine (c2)	HMDB0000201	ENSG00000168393	DTYMK	FALSE
35295	MR-IVW	19504_22_DTYMK_KTHY	19504_22_DTYMK_KTHY	bior_031	hexadecanoylcarnitine	2	0.0237199	0.132882	0.858327	DeCODE	P23919	Lotta et al.	hexadecanoylcarnitine	HMDB0000222	ENSG00000168393	DTYMK	FALSE
35296	MR-IVW	19504_22_DTYMK_KTHY	19504_22_DTYMK_KTHY	met-d-Acetate	acetate	4	-0.0177878	0.0352402	0.613728	DeCODE	P23919	Borges et al.	acetate	HMDB0000042	ENSG00000168393	DTYMK	FALSE
35297	MR-IVW	19504_22_DTYMK_KTHY	19504_22_DTYMK_KTHY	met-d-Acetoacetate	acetoacetate	4	0.00703517	0.035301	0.842035	DeCODE	P23919	Borges et al.	acetoacetate	HMDB0000060	ENSG00000168393	DTYMK	FALSE
35298	MR-IVW	19504_22_DTYMK_KTHY	19504_22_DTYMK_KTHY	met-d-Ala	alanine	4	-0.0135233	0.0276006	0.624159	DeCODE	P23919	Borges et al.	alanine	HMDB0000161	ENSG00000168393	DTYMK	FALSE
35299	MR-IVW	19504_22_DTYMK_KTHY	19504_22_DTYMK_KTHY	met-d-Citrate	citrate	4	0.00219144	0.0276018	0.936718	DeCODE	P23919	Borges et al.	citrate	HMDB0000094	ENSG00000168393	DTYMK	FALSE
35300	MR-IVW	19504_22_DTYMK_KTHY	19504_22_DTYMK_KTHY	met-d-Gln	glutamine	4	0.0174912	0.0303207	0.564025	DeCODE	P23919	Borges et al.	glutamine	HMDB0000641	ENSG00000168393	DTYMK	FALSE
35301	MR-IVW	19504_22_DTYMK_KTHY	19504_22_DTYMK_KTHY	met-d-Glucose	glucose	4	0.0192095	0.0276253	0.486831	DeCODE	P23919	Borges et al.	glucose	HMDB0000122	ENSG00000168393	DTYMK	FALSE
35302	MR-IVW	19504_22_DTYMK_KTHY	19504_22_DTYMK_KTHY	met-d-Gly	glycine	4	0.00982293	0.0276129	0.722037	DeCODE	P23919	Borges et al.	glycine	HMDB0000123	ENSG00000168393	DTYMK	FALSE
35303	MR-IVW	19504_22_DTYMK_KTHY	19504_22_DTYMK_KTHY	met-d-His	histidine	4	-0.0262517	0.0308075	0.394146	DeCODE	P23919	Borges et al.	histidine	HMDB0000177	ENSG00000168393	DTYMK	FALSE
35304	MR-IVW	19504_22_DTYMK_KTHY	19504_22_DTYMK_KTHY	met-d-LA	linoleate (18:2n6)	4	-0.0363764	0.0310944	0.242053	DeCODE	P23919	Borges et al.	linoleate (18:2n6)	HMDB0006270,HMDB0000673	ENSG00000168393	DTYMK	FALSE
35305	MR-IVW	19504_22_DTYMK_KTHY	19504_22_DTYMK_KTHY	met-d-Phe	phenylalanine	4	-0.0098588	0.0276065	0.721003	DeCODE	P23919	Borges et al.	phenylalanine	HMDB0000159	ENSG00000168393	DTYMK	FALSE
35306	MR-IVW	19504_22_DTYMK_KTHY	19504_22_DTYMK_KTHY	met-d-Pyruvate	pyruvate	4	0.0414638	0.0276393	0.133568	DeCODE	P23919	Borges et al.	pyruvate	HMDB0000243	ENSG00000168393	DTYMK	FALSE
35307	MR-IVW	19504_22_DTYMK_KTHY	19504_22_DTYMK_KTHY	met-d-Tyr	tyrosine	4	0.0313735	0.0276201	0.256002	DeCODE	P23919	Borges et al.	tyrosine	HMDB0000158	ENSG00000168393	DTYMK	FALSE
35308	MR-IVW	19504_22_DTYMK_KTHY	19504_22_DTYMK_KTHY	met-d-Val	valine	4	-0.0336982	0.0276037	0.222167	DeCODE	P23919	Borges et al.	valine	HMDB0000883	ENSG00000168393	DTYMK	FALSE
35309	MR-IVW	19506_6_GLYAT_GLYAT	19506_6_GLYAT_GLYAT	GCST90199627	n-alpha-acetylornithine	3	-0.135051	0.190996	0.479512	DeCODE	Q6IB77	Chen et al.	n-alpha-acetylornithine	HMDB0003357	ENSG00000149124	GLYAT	FALSE
35310	MR-IVW	19506_6_GLYAT_GLYAT	19506_6_GLYAT_GLYAT	GCST90199628	3-methylhistidine	3	-0.0164671	0.157081	0.916509	DeCODE	Q6IB77	Chen et al.	3-methylhistidine	HMDB0000479	ENSG00000149124	GLYAT	FALSE
35311	MR-IVW	19506_6_GLYAT_GLYAT	19506_6_GLYAT_GLYAT	GCST90199629	glycerophosphorylcholine (gpc)	3	0.147915	0.157819	0.348633	DeCODE	Q6IB77	Chen et al.	glycerophosphorylcholine (gpc)	HMDB0000086	ENSG00000149124	GLYAT	FALSE
35312	MR-IVW	19506_6_GLYAT_GLYAT	19506_6_GLYAT_GLYAT	GCST90199637	n-acetylglutamate	3	-0.317898	0.161902	0.0495859	DeCODE	Q6IB77	Chen et al.	n-acetylglutamate	HMDB0001138	ENSG00000149124	GLYAT	FALSE
35313	MR-IVW	19506_6_GLYAT_GLYAT	19506_6_GLYAT_GLYAT	GCST90199651	docosahexaenoate (dha; 22:6n3)	3	0.294709	0.157168	0.0607764	DeCODE	Q6IB77	Chen et al.	docosahexaenoate (dha; 22:6n3)	HMDB0002183	ENSG00000149124	GLYAT	FALSE
35314	MR-IVW	19506_6_GLYAT_GLYAT	19506_6_GLYAT_GLYAT	GCST90199652	1-stearoyl-2-oleoyl-gps (18:0/18:1)	3	0.0905437	0.159345	0.569884	DeCODE	Q6IB77	Chen et al.	1-stearoyl-2-oleoyl-gps (18:0/18:1)	HMDB0010163	ENSG00000149124	GLYAT	FALSE
35315	MR-IVW	19506_6_GLYAT_GLYAT	19506_6_GLYAT_GLYAT	GCST90199654	paraxanthine	3	-0.189073	0.16152	0.241765	DeCODE	Q6IB77	Chen et al.	paraxanthine	HMDB0001860	ENSG00000149124	GLYAT	FALSE
35316	MR-IVW	19506_6_GLYAT_GLYAT	19506_6_GLYAT_GLYAT	GCST90199665	n-acetylaspartate (naa)	3	0.105418	0.158441	0.505828	DeCODE	Q6IB77	Chen et al.	n-acetylaspartate (naa)	HMDB0000812	ENSG00000149124	GLYAT	FALSE
35317	MR-IVW	19506_6_GLYAT_GLYAT	19506_6_GLYAT_GLYAT	GCST90199666	palmitoylcarnitine (c16)	3	0.248191	0.15739	0.114815	DeCODE	Q6IB77	Chen et al.	palmitoylcarnitine (c16)	HMDB0000222	ENSG00000149124	GLYAT	FALSE
35318	MR-IVW	19506_6_GLYAT_GLYAT	19506_6_GLYAT_GLYAT	GCST90199669	acetylcarnitine (c2)	3	0.263113	0.157326	0.0944456	DeCODE	Q6IB77	Chen et al.	acetylcarnitine (c2)	HMDB0000201	ENSG00000149124	GLYAT	FALSE
35319	MR-IVW	19506_6_GLYAT_GLYAT	19506_6_GLYAT_GLYAT	GCST90199673	dehydroepiandrosterone sulfate (dhea-s)	3	-0.209139	0.157661	0.184672	DeCODE	Q6IB77	Chen et al.	dehydroepiandrosterone sulfate (dhea-s)	HMDB0001032	ENSG00000149124	GLYAT	FALSE
35320	MR-IVW	19506_6_GLYAT_GLYAT	19506_6_GLYAT_GLYAT	GCST90199691	1-methylhistidine	3	0.100038	0.157678	0.525792	DeCODE	Q6IB77	Chen et al.	1-methylhistidine	HMDB0000001	ENSG00000149124	GLYAT	FALSE
35321	MR-IVW	19506_6_GLYAT_GLYAT	19506_6_GLYAT_GLYAT	GCST90199845	sphinganine-1-phosphate	3	0.207398	0.158645	0.191108	DeCODE	Q6IB77	Chen et al.	sphinganine-1-phosphate	HMDB0001383	ENSG00000149124	GLYAT	FALSE
35322	MR-IVW	19506_6_GLYAT_GLYAT	19506_6_GLYAT_GLYAT	GCST90199896	sulfate*	3	0.133977	0.157644	0.395399	DeCODE	Q6IB77	Chen et al.	sulfate*	HMDB01448	ENSG00000149124	GLYAT	FALSE
35323	MR-IVW	19506_6_GLYAT_GLYAT	19506_6_GLYAT_GLYAT	GCST90199972	sphingomyelin (d18:1/24:1, d18:2/24:0)*	3	0.175553	0.157289	0.264373	DeCODE	Q6IB77	Chen et al.	sphingomyelin (d18:1/24:1, d18:2/24:0)*	HMDB0012107	ENSG00000149124	GLYAT	FALSE
35324	MR-IVW	19506_6_GLYAT_GLYAT	19506_6_GLYAT_GLYAT	GCST90200001	sphingomyelin (d18:1/20:0, d16:1/22:0)*	3	-0.0565598	0.157393	0.71933	DeCODE	Q6IB77	Chen et al.	sphingomyelin (d18:1/20:0, d16:1/22:0)*	HMDB0012102	ENSG00000149124	GLYAT	FALSE
35325	MR-IVW	19506_6_GLYAT_GLYAT	19506_6_GLYAT_GLYAT	GCST90200049	myristoyl dihydrosphingomyelin (d18:0/14:0)*	3	0.0267695	0.157422	0.864971	DeCODE	Q6IB77	Chen et al.	myristoyl dihydrosphingomyelin (d18:0/14:0)*	HMDB0012085	ENSG00000149124	GLYAT	FALSE
35326	MR-IVW	19506_6_GLYAT_GLYAT	19506_6_GLYAT_GLYAT	GCST90200056	sphingomyelin (d18:0/18:0, d19:0/17:0)*	3	-0.0221906	0.157224	0.887759	DeCODE	Q6IB77	Chen et al.	sphingomyelin (d18:0/18:0, d19:0/17:0)*	HMDB0012087	ENSG00000149124	GLYAT	FALSE
35327	MR-IVW	19506_6_GLYAT_GLYAT	19506_6_GLYAT_GLYAT	GCST90200279	pantothenate	3	-0.114386	0.157986	0.469048	DeCODE	Q6IB77	Chen et al.	pantothenate	HMDB0000210	ENSG00000149124	GLYAT	FALSE
35328	MR-IVW	19506_6_GLYAT_GLYAT	19506_6_GLYAT_GLYAT	GCST90200281	phosphoethanolamine	3	0.0436802	0.157424	0.781421	DeCODE	Q6IB77	Chen et al.	phosphoethanolamine	HMDB0000224	ENSG00000149124	GLYAT	FALSE
35329	MR-IVW	19506_6_GLYAT_GLYAT	19506_6_GLYAT_GLYAT	GCST90200283	3-ureidopropionate	3	0.222953	0.164666	0.175747	DeCODE	Q6IB77	Chen et al.	3-ureidopropionate	HMDB0000026	ENSG00000149124	GLYAT	FALSE
35330	MR-IVW	19506_6_GLYAT_GLYAT	19506_6_GLYAT_GLYAT	GCST90200291	sarcosine	3	0.0775513	0.157706	0.622898	DeCODE	Q6IB77	Chen et al.	sarcosine	HMDB0000271	ENSG00000149124	GLYAT	FALSE
35331	MR-IVW	19506_6_GLYAT_GLYAT	19506_6_GLYAT_GLYAT	GCST90200292	trans-4-hydroxyproline	3	0.0849569	0.157435	0.589452	DeCODE	Q6IB77	Chen et al.	trans-4-hydroxyproline	HMDB0000725	ENSG00000149124	GLYAT	FALSE
35332	MR-IVW	19506_6_GLYAT_GLYAT	19506_6_GLYAT_GLYAT	GCST90200293	thyroxine	3	0.0578337	0.157342	0.713196	DeCODE	Q6IB77	Chen et al.	thyroxine	HMDB0000248	ENSG00000149124	GLYAT	FALSE
35333	MR-IVW	19506_6_GLYAT_GLYAT	19506_6_GLYAT_GLYAT	GCST90200296	methyl indole-3-acetate	3	0.0220002	0.170541	0.897356	DeCODE	Q6IB77	Chen et al.	methyl indole-3-acetate	HMDB0029738	ENSG00000149124	GLYAT	FALSE
35334	MR-IVW	19506_6_GLYAT_GLYAT	19506_6_GLYAT_GLYAT	GCST90200304	citrate	3	-0.127325	0.157358	0.418434	DeCODE	Q6IB77	Chen et al.	citrate	HMDB0000094	ENSG00000149124	GLYAT	FALSE
35335	MR-IVW	19506_6_GLYAT_GLYAT	19506_6_GLYAT_GLYAT	GCST90200306	butyrate/isobutyrate (4:0)	3	-0.289945	0.159832	0.0696688	DeCODE	Q6IB77	Chen et al.	butyrate/isobutyrate (4:0)	HMDB0000039	ENSG00000149124	GLYAT	FALSE
35336	MR-IVW	19506_6_GLYAT_GLYAT	19506_6_GLYAT_GLYAT	GCST90200314	n-acetylneuraminate	3	0.224891	0.157932	0.154453	DeCODE	Q6IB77	Chen et al.	n-acetylneuraminate	HMDB0000230	ENSG00000149124	GLYAT	FALSE
35337	MR-IVW	19506_6_GLYAT_GLYAT	19506_6_GLYAT_GLYAT	GCST90200318	acetoacetate	3	0.290057	0.172369	0.0924209	DeCODE	Q6IB77	Chen et al.	acetoacetate	HMDB0000060	ENSG00000149124	GLYAT	FALSE
35338	MR-IVW	19506_6_GLYAT_GLYAT	19506_6_GLYAT_GLYAT	GCST90200319	cys-gly, oxidized	3	0.0487772	0.157395	0.756635	DeCODE	Q6IB77	Chen et al.	cys-gly, oxidized	HMDB0000078	ENSG00000149124	GLYAT	FALSE
35339	MR-IVW	19506_6_GLYAT_GLYAT	19506_6_GLYAT_GLYAT	GCST90200321	cholate	3	-0.146002	0.160989	0.364454	DeCODE	Q6IB77	Chen et al.	cholate	HMDB0000619	ENSG00000149124	GLYAT	FALSE
35340	MR-IVW	19506_6_GLYAT_GLYAT	19506_6_GLYAT_GLYAT	GCST90200323	creatine	3	-0.0286702	0.157125	0.855216	DeCODE	Q6IB77	Chen et al.	creatine	HMDB0000064	ENSG00000149124	GLYAT	FALSE
35341	MR-IVW	19506_6_GLYAT_GLYAT	19506_6_GLYAT_GLYAT	GCST90200325	glycerol	3	0.147897	0.157107	0.346513	DeCODE	Q6IB77	Chen et al.	glycerol	HMDB0000131	ENSG00000149124	GLYAT	FALSE
35342	MR-IVW	19506_6_GLYAT_GLYAT	19506_6_GLYAT_GLYAT	GCST90200327	choline	3	-0.12058	0.157343	0.443466	DeCODE	Q6IB77	Chen et al.	choline	HMDB0000097	ENSG00000149124	GLYAT	FALSE
35343	MR-IVW	19506_6_GLYAT_GLYAT	19506_6_GLYAT_GLYAT	GCST90200335	stearoyl sphingomyelin (d18:1/18:0)	3	0.100055	0.157374	0.524919	DeCODE	Q6IB77	Chen et al.	stearoyl sphingomyelin (d18:1/18:0)	HMDB0001348	ENSG00000149124	GLYAT	FALSE
35344	MR-IVW	19506_6_GLYAT_GLYAT	19506_6_GLYAT_GLYAT	GCST90200336	n-palmitoyl-sphingosine (d18:1/16:0)	3	0.0870144	0.157296	0.580133	DeCODE	Q6IB77	Chen et al.	n-palmitoyl-sphingosine (d18:1/16:0)	HMDB0004949	ENSG00000149124	GLYAT	FALSE
35345	MR-IVW	19506_6_GLYAT_GLYAT	19506_6_GLYAT_GLYAT	GCST90200337	taurochenodeoxycholate	3	-0.259027	0.159414	0.104191	DeCODE	Q6IB77	Chen et al.	taurochenodeoxycholate	HMDB0000951	ENSG00000149124	GLYAT	FALSE
35346	MR-IVW	19506_6_GLYAT_GLYAT	19506_6_GLYAT_GLYAT	GCST90200341	n-stearoyl-sphingosine (d18:1/18:0)*	3	0.222586	0.157408	0.157341	DeCODE	Q6IB77	Chen et al.	n-stearoyl-sphingosine (d18:1/18:0)*	HMDB0004950	ENSG00000149124	GLYAT	FALSE
35347	MR-IVW	19506_6_GLYAT_GLYAT	19506_6_GLYAT_GLYAT	GCST90200345	s-adenosylhomocysteine (sah)	3	-0.0681444	0.182489	0.708839	DeCODE	Q6IB77	Chen et al.	s-adenosylhomocysteine (sah)	HMDB00939	ENSG00000149124	GLYAT	FALSE
35348	MR-IVW	19506_6_GLYAT_GLYAT	19506_6_GLYAT_GLYAT	GCST90200348	quinolinate	3	-0.108957	0.157896	0.490158	DeCODE	Q6IB77	Chen et al.	quinolinate	HMDB0000232	ENSG00000149124	GLYAT	FALSE
35349	MR-IVW	19506_6_GLYAT_GLYAT	19506_6_GLYAT_GLYAT	GCST90200349	eicosapentaenoate (epa; 20:5n3)	3	0.24446	0.157386	0.120362	DeCODE	Q6IB77	Chen et al.	eicosapentaenoate (epa; 20:5n3)	HMDB0001999	ENSG00000149124	GLYAT	FALSE
35350	MR-IVW	19506_6_GLYAT_GLYAT	19506_6_GLYAT_GLYAT	GCST90200351	n-acetylputrescine	3	-0.224582	0.157515	0.153931	DeCODE	Q6IB77	Chen et al.	n-acetylputrescine	HMDB0002064	ENSG00000149124	GLYAT	FALSE
35351	MR-IVW	19506_6_GLYAT_GLYAT	19506_6_GLYAT_GLYAT	GCST90200354	linoleate (18:2n6)	3	0.142803	0.157359	0.364144	DeCODE	Q6IB77	Chen et al.	linoleate (18:2n6)	HMDB0006270,HMDB0000673	ENSG00000149124	GLYAT	FALSE
35352	MR-IVW	19506_6_GLYAT_GLYAT	19506_6_GLYAT_GLYAT	GCST90200355	adenosine 5'-diphosphate (adp)	3	0.103656	0.210693	0.622735	DeCODE	Q6IB77	Chen et al.	adenosine 5'-diphosphate (adp)	HMDB0001341	ENSG00000149124	GLYAT	FALSE
35353	MR-IVW	19506_6_GLYAT_GLYAT	19506_6_GLYAT_GLYAT	GCST90200356	adenosine 5'-monophosphate (amp)	3	0.12872	0.157749	0.414514	DeCODE	Q6IB77	Chen et al.	adenosine 5'-monophosphate (amp)	HMDB0000045	ENSG00000149124	GLYAT	FALSE
35354	MR-IVW	19506_6_GLYAT_GLYAT	19506_6_GLYAT_GLYAT	GCST90200358	arachidonate (20:4n6)	3	0.381661	0.157231	0.0152081	DeCODE	Q6IB77	Chen et al.	arachidonate (20:4n6)	HMDB0001043	ENSG00000149124	GLYAT	FALSE
35355	MR-IVW	19506_6_GLYAT_GLYAT	19506_6_GLYAT_GLYAT	GCST90200359	5-methylthioadenosine (mta)	3	-0.0619408	0.157835	0.694734	DeCODE	Q6IB77	Chen et al.	5-methylthioadenosine (mta)	HMDB0001173	ENSG00000149124	GLYAT	FALSE
35356	MR-IVW	19506_6_GLYAT_GLYAT	19506_6_GLYAT_GLYAT	GCST90200361	beta-alanine	3	-0.20219	0.158764	0.202832	DeCODE	Q6IB77	Chen et al.	beta-alanine	HMDB0000056	ENSG00000149124	GLYAT	FALSE
35357	MR-IVW	19506_6_GLYAT_GLYAT	19506_6_GLYAT_GLYAT	GCST90200362	succinate	3	-0.058583	0.160471	0.71506	DeCODE	Q6IB77	Chen et al.	succinate	HMDB0000254	ENSG00000149124	GLYAT	FALSE
35358	MR-IVW	19506_6_GLYAT_GLYAT	19506_6_GLYAT_GLYAT	GCST90200363	choline phosphate	3	0.0172805	0.157506	0.912637	DeCODE	Q6IB77	Chen et al.	choline phosphate	HMDB0001565	ENSG00000149124	GLYAT	FALSE
35359	MR-IVW	19506_6_GLYAT_GLYAT	19506_6_GLYAT_GLYAT	GCST90200364	cysteinylglycine	3	-0.131921	0.157801	0.403156	DeCODE	Q6IB77	Chen et al.	cysteinylglycine	HMDB0000078	ENSG00000149124	GLYAT	FALSE
35360	MR-IVW	19506_6_GLYAT_GLYAT	19506_6_GLYAT_GLYAT	GCST90200365	phenylpyruvate	3	-0.109719	0.157541	0.486149	DeCODE	Q6IB77	Chen et al.	phenylpyruvate	HMDB0000205	ENSG00000149124	GLYAT	FALSE
35361	MR-IVW	19506_6_GLYAT_GLYAT	19506_6_GLYAT_GLYAT	GCST90200368	cholesterol	3	0.0146114	0.157378	0.926028	DeCODE	Q6IB77	Chen et al.	cholesterol	HMDB0000067	ENSG00000149124	GLYAT	FALSE
35362	MR-IVW	19506_6_GLYAT_GLYAT	19506_6_GLYAT_GLYAT	GCST90200369	2-hydroxyphenylacetate	3	0.043164	0.164435	0.792937	DeCODE	Q6IB77	Chen et al.	2-hydroxyphenylacetate	HMDB0000669	ENSG00000149124	GLYAT	FALSE
35363	MR-IVW	19506_6_GLYAT_GLYAT	19506_6_GLYAT_GLYAT	GCST90200370	aspartate	3	0.00667903	0.157431	0.96616	DeCODE	Q6IB77	Chen et al.	aspartate	HMDB0000191	ENSG00000149124	GLYAT	FALSE
35364	MR-IVW	19506_6_GLYAT_GLYAT	19506_6_GLYAT_GLYAT	GCST90200372	arginine	3	-0.0108525	0.157582	0.945094	DeCODE	Q6IB77	Chen et al.	arginine	HMDB0000517	ENSG00000149124	GLYAT	FALSE
35365	MR-IVW	19506_6_GLYAT_GLYAT	19506_6_GLYAT_GLYAT	GCST90200374	sphinganine	3	-0.0360341	0.165922	0.828072	DeCODE	Q6IB77	Chen et al.	sphinganine	HMDB0000269	ENSG00000149124	GLYAT	FALSE
35366	MR-IVW	19506_6_GLYAT_GLYAT	19506_6_GLYAT_GLYAT	GCST90200376	flavin adenine dinucleotide (fad)	3	0.158657	0.180801	0.380201	DeCODE	Q6IB77	Chen et al.	flavin adenine dinucleotide (fad)	HMDB0001248	ENSG00000149124	GLYAT	FALSE
35367	MR-IVW	19506_6_GLYAT_GLYAT	19506_6_GLYAT_GLYAT	GCST90200377	histidine	3	-0.00375526	0.157718	0.981004	DeCODE	Q6IB77	Chen et al.	histidine	HMDB0000177	ENSG00000149124	GLYAT	FALSE
35368	MR-IVW	19506_6_GLYAT_GLYAT	19506_6_GLYAT_GLYAT	GCST90200378	cortisol	3	-0.225757	0.157996	0.15304	DeCODE	Q6IB77	Chen et al.	cortisol	HMDB0000063	ENSG00000149124	GLYAT	FALSE
35369	MR-IVW	19506_6_GLYAT_GLYAT	19506_6_GLYAT_GLYAT	GCST90200379	hypotaurine	3	0.114512	0.157818	0.468086	DeCODE	Q6IB77	Chen et al.	hypotaurine	HMDB0000965	ENSG00000149124	GLYAT	FALSE
35370	MR-IVW	19506_6_GLYAT_GLYAT	19506_6_GLYAT_GLYAT	GCST90200382	cystine	3	0.297715	0.158142	0.0597572	DeCODE	Q6IB77	Chen et al.	cystine	HMDB0000192	ENSG00000149124	GLYAT	FALSE
35371	MR-IVW	19506_6_GLYAT_GLYAT	19506_6_GLYAT_GLYAT	GCST90200383	cystathionine	3	0.123241	0.159756	0.44045	DeCODE	Q6IB77	Chen et al.	cystathionine	HMDB0000099	ENSG00000149124	GLYAT	FALSE
35372	MR-IVW	19506_6_GLYAT_GLYAT	19506_6_GLYAT_GLYAT	GCST90200384	guanidinoacetate	3	0.034084	0.157572	0.828748	DeCODE	Q6IB77	Chen et al.	guanidinoacetate	HMDB0000128	ENSG00000149124	GLYAT	FALSE
35373	MR-IVW	19506_6_GLYAT_GLYAT	19506_6_GLYAT_GLYAT	GCST90200385	sphingosine	3	0.0220053	0.160076	0.890661	DeCODE	Q6IB77	Chen et al.	sphingosine	HMDB0000252	ENSG00000149124	GLYAT	FALSE
35374	MR-IVW	19506_6_GLYAT_GLYAT	19506_6_GLYAT_GLYAT	GCST90200390	stearate (18:0)	3	0.0498413	0.157248	0.751274	DeCODE	Q6IB77	Chen et al.	stearate (18:0)	HMDB0000827	ENSG00000149124	GLYAT	FALSE
35375	MR-IVW	19506_6_GLYAT_GLYAT	19506_6_GLYAT_GLYAT	GCST90200391	methionine	3	-0.119136	0.157722	0.450035	DeCODE	Q6IB77	Chen et al.	methionine	HMDB0000696	ENSG00000149124	GLYAT	FALSE
35376	MR-IVW	19506_6_GLYAT_GLYAT	19506_6_GLYAT_GLYAT	GCST90200392	orotate	3	-0.288621	0.158608	0.068803	DeCODE	Q6IB77	Chen et al.	orotate	HMDB0000226	ENSG00000149124	GLYAT	FALSE
35377	MR-IVW	19506_6_GLYAT_GLYAT	19506_6_GLYAT_GLYAT	GCST90200393	phosphate	3	0.310336	0.157462	0.0487392	DeCODE	Q6IB77	Chen et al.	phosphate	HMDB0001429	ENSG00000149124	GLYAT	FALSE
35378	MR-IVW	19506_6_GLYAT_GLYAT	19506_6_GLYAT_GLYAT	GCST90200394	inosine	3	-0.0646935	0.203475	0.750528	DeCODE	Q6IB77	Chen et al.	inosine	HMDB0000195	ENSG00000149124	GLYAT	FALSE
35379	MR-IVW	19506_6_GLYAT_GLYAT	19506_6_GLYAT_GLYAT	GCST90200395	inosine 5'-monophosphate (imp)	3	0.0556014	0.209968	0.791157	DeCODE	Q6IB77	Chen et al.	inosine 5'-monophosphate (imp)	HMDB0000175	ENSG00000149124	GLYAT	FALSE
35380	MR-IVW	19506_6_GLYAT_GLYAT	19506_6_GLYAT_GLYAT	GCST90200396	phenylalanine	3	-0.128134	0.157666	0.416395	DeCODE	Q6IB77	Chen et al.	phenylalanine	HMDB0000159	ENSG00000149124	GLYAT	FALSE
35381	MR-IVW	19506_6_GLYAT_GLYAT	19506_6_GLYAT_GLYAT	GCST90200397	palmitate (16:0)	3	0.0954752	0.157274	0.54381	DeCODE	Q6IB77	Chen et al.	palmitate (16:0)	HMDB0000220	ENSG00000149124	GLYAT	FALSE
35382	MR-IVW	19506_6_GLYAT_GLYAT	19506_6_GLYAT_GLYAT	GCST90200400	nicotinamide	3	-0.052766	0.158811	0.739696	DeCODE	Q6IB77	Chen et al.	nicotinamide	HMDB0001406	ENSG00000149124	GLYAT	FALSE
35383	MR-IVW	19506_6_GLYAT_GLYAT	19506_6_GLYAT_GLYAT	GCST90200401	myo-inositol	3	-0.250511	0.157984	0.112814	DeCODE	Q6IB77	Chen et al.	myo-inositol	HMDB0000211	ENSG00000149124	GLYAT	FALSE
35384	MR-IVW	19506_6_GLYAT_GLYAT	19506_6_GLYAT_GLYAT	GCST90200403	citrulline	3	0.160197	0.158342	0.311674	DeCODE	Q6IB77	Chen et al.	citrulline	HMDB0000904	ENSG00000149124	GLYAT	FALSE
35385	MR-IVW	19506_6_GLYAT_GLYAT	19506_6_GLYAT_GLYAT	GCST90200404	ornithine	3	-0.0314226	0.157408	0.841774	DeCODE	Q6IB77	Chen et al.	ornithine	HMDB0000214	ENSG00000149124	GLYAT	FALSE
35386	MR-IVW	19506_6_GLYAT_GLYAT	19506_6_GLYAT_GLYAT	GCST90200405	retinol (vitamin a)	3	0.146904	0.157481	0.350903	DeCODE	Q6IB77	Chen et al.	retinol (vitamin a)	HMDB0000305	ENSG00000149124	GLYAT	FALSE
35387	MR-IVW	19506_6_GLYAT_GLYAT	19506_6_GLYAT_GLYAT	GCST90200406	1-methylnicotinamide	3	-0.163645	0.157991	0.300302	DeCODE	Q6IB77	Chen et al.	1-methylnicotinamide	HMDB0000699	ENSG00000149124	GLYAT	FALSE
35388	MR-IVW	19506_6_GLYAT_GLYAT	19506_6_GLYAT_GLYAT	GCST90200407	uridine	3	0.298428	0.15742	0.0579936	DeCODE	Q6IB77	Chen et al.	uridine	HMDB0000296	ENSG00000149124	GLYAT	FALSE
35389	MR-IVW	19506_6_GLYAT_GLYAT	19506_6_GLYAT_GLYAT	GCST90200410	phytanate	3	-0.0350189	0.157718	0.824286	DeCODE	Q6IB77	Chen et al.	phytanate	HMDB0000801	ENSG00000149124	GLYAT	FALSE
35390	MR-IVW	19506_6_GLYAT_GLYAT	19506_6_GLYAT_GLYAT	GCST90200412	glutamate	3	-0.180578	0.157096	0.250358	DeCODE	Q6IB77	Chen et al.	glutamate	HMDB0000148	ENSG00000149124	GLYAT	FALSE
35391	MR-IVW	19506_6_GLYAT_GLYAT	19506_6_GLYAT_GLYAT	GCST90200413	2'-deoxyuridine	3	0.0537473	0.160741	0.738099	DeCODE	Q6IB77	Chen et al.	2'-deoxyuridine	HMDB0000012	ENSG00000149124	GLYAT	FALSE
35392	MR-IVW	19506_6_GLYAT_GLYAT	19506_6_GLYAT_GLYAT	GCST90200415	serine	3	0.17623	0.157243	0.262395	DeCODE	Q6IB77	Chen et al.	serine	HMDB0000187	ENSG00000149124	GLYAT	FALSE
35393	MR-IVW	19506_6_GLYAT_GLYAT	19506_6_GLYAT_GLYAT	GCST90200417	urea	3	0.147273	0.157571	0.34997	DeCODE	Q6IB77	Chen et al.	urea	HMDB0000294	ENSG00000149124	GLYAT	FALSE
35394	MR-IVW	19506_6_GLYAT_GLYAT	19506_6_GLYAT_GLYAT	GCST90200418	pyridoxal	3	0.0225199	0.15968	0.887845	DeCODE	Q6IB77	Chen et al.	pyridoxal	HMDB0001545	ENSG00000149124	GLYAT	FALSE
35395	MR-IVW	19506_6_GLYAT_GLYAT	19506_6_GLYAT_GLYAT	GCST90200419	glutamine	3	0.015983	0.157427	0.919132	DeCODE	Q6IB77	Chen et al.	glutamine	HMDB0000641	ENSG00000149124	GLYAT	FALSE
35396	MR-IVW	19506_6_GLYAT_GLYAT	19506_6_GLYAT_GLYAT	GCST90200422	serotonin	3	0.166642	0.165147	0.312949	DeCODE	Q6IB77	Chen et al.	serotonin	HMDB0000259	ENSG00000149124	GLYAT	FALSE
35397	MR-IVW	19506_6_GLYAT_GLYAT	19506_6_GLYAT_GLYAT	GCST90200423	spermidine	3	0.257916	0.166828	0.122105	DeCODE	Q6IB77	Chen et al.	spermidine	HMDB0001257	ENSG00000149124	GLYAT	FALSE
35398	MR-IVW	19506_6_GLYAT_GLYAT	19506_6_GLYAT_GLYAT	GCST90200427	tyrosine	3	-0.161797	0.157434	0.304085	DeCODE	Q6IB77	Chen et al.	tyrosine	HMDB0000158	ENSG00000149124	GLYAT	FALSE
35399	MR-IVW	19506_6_GLYAT_GLYAT	19506_6_GLYAT_GLYAT	GCST90200429	cytidine	3	-0.106202	0.163413	0.515758	DeCODE	Q6IB77	Chen et al.	cytidine	HMDB0000089	ENSG00000149124	GLYAT	FALSE
35400	MR-IVW	19506_6_GLYAT_GLYAT	19506_6_GLYAT_GLYAT	GCST90200430	pyruvate	3	-0.336405	0.157358	0.0325304	DeCODE	Q6IB77	Chen et al.	pyruvate	HMDB0000243	ENSG00000149124	GLYAT	FALSE
35401	MR-IVW	19506_6_GLYAT_GLYAT	19506_6_GLYAT_GLYAT	GCST90200431	alanine	3	-0.1949	0.157312	0.215366	DeCODE	Q6IB77	Chen et al.	alanine	HMDB0000161	ENSG00000149124	GLYAT	FALSE
35402	MR-IVW	19506_6_GLYAT_GLYAT	19506_6_GLYAT_GLYAT	GCST90200432	threonine	3	0.183335	0.157497	0.244401	DeCODE	Q6IB77	Chen et al.	threonine	HMDB0000167	ENSG00000149124	GLYAT	FALSE
35403	MR-IVW	19506_6_GLYAT_GLYAT	19506_6_GLYAT_GLYAT	GCST90200437	fructose	3	0.000790907	0.158549	0.99602	DeCODE	Q6IB77	Chen et al.	fructose	HMDB0000660	ENSG00000149124	GLYAT	FALSE
35404	MR-IVW	19506_6_GLYAT_GLYAT	19506_6_GLYAT_GLYAT	GCST90200438	alpha-ketobutyrate	3	0.120534	0.158012	0.445576	DeCODE	Q6IB77	Chen et al.	alpha-ketobutyrate	HMDB0000005	ENSG00000149124	GLYAT	FALSE
35405	MR-IVW	19506_6_GLYAT_GLYAT	19506_6_GLYAT_GLYAT	GCST90200439	cysteine	3	0.0332501	0.157785	0.833097	DeCODE	Q6IB77	Chen et al.	cysteine	HMDB0000574	ENSG00000149124	GLYAT	FALSE
35406	MR-IVW	19506_6_GLYAT_GLYAT	19506_6_GLYAT_GLYAT	GCST90200440	glucose	3	-0.252125	0.158672	0.112067	DeCODE	Q6IB77	Chen et al.	glucose	HMDB0000122	ENSG00000149124	GLYAT	FALSE
35407	MR-IVW	19506_6_GLYAT_GLYAT	19506_6_GLYAT_GLYAT	GCST90200441	tryptophan	3	0.0481344	0.157603	0.76005	DeCODE	Q6IB77	Chen et al.	tryptophan	HMDB0000929	ENSG00000149124	GLYAT	FALSE
35408	MR-IVW	19506_6_GLYAT_GLYAT	19506_6_GLYAT_GLYAT	GCST90200442	valine	3	-0.0273777	0.157488	0.861991	DeCODE	Q6IB77	Chen et al.	valine	HMDB0000883	ENSG00000149124	GLYAT	FALSE
35409	MR-IVW	19506_6_GLYAT_GLYAT	19506_6_GLYAT_GLYAT	GCST90200444	dihydroorotate	3	-0.0689895	0.157984	0.662338	DeCODE	Q6IB77	Chen et al.	dihydroorotate	HMDB03349	ENSG00000149124	GLYAT	FALSE
35410	MR-IVW	19506_6_GLYAT_GLYAT	19506_6_GLYAT_GLYAT	GCST90200447	maltose	3	-0.0284102	0.179463	0.874215	DeCODE	Q6IB77	Chen et al.	maltose	HMDB0000163	ENSG00000149124	GLYAT	FALSE
35411	MR-IVW	19506_6_GLYAT_GLYAT	19506_6_GLYAT_GLYAT	GCST90200452	asparagine	3	-0.0217474	0.157507	0.890183	DeCODE	Q6IB77	Chen et al.	asparagine	HMDB0000168	ENSG00000149124	GLYAT	FALSE
35412	MR-IVW	19506_6_GLYAT_GLYAT	19506_6_GLYAT_GLYAT	GCST90200455	alpha-ketoglutarate	3	0.0480494	0.157823	0.760785	DeCODE	Q6IB77	Chen et al.	alpha-ketoglutarate	HMDB0000208	ENSG00000149124	GLYAT	FALSE
35413	MR-IVW	19506_6_GLYAT_GLYAT	19506_6_GLYAT_GLYAT	GCST90200680	5-acetylamino-6-formylamino-3-methyluracil	3	-0.125344	0.164063	0.444868	DeCODE	Q6IB77	Chen et al.	5-acetylamino-6-formylamino-3-methyluracil	HMDB0011105	ENSG00000149124	GLYAT	FALSE
35414	MR-IVW	19506_6_GLYAT_GLYAT	19506_6_GLYAT_GLYAT	GCST90200684	n-acetyl-aspartyl-glutamate (naag)	3	0.0215398	0.162928	0.894823	DeCODE	Q6IB77	Chen et al.	n-acetyl-aspartyl-glutamate (naag)	HMDB0001067	ENSG00000149124	GLYAT	FALSE
35415	MR-IVW	19506_6_GLYAT_GLYAT	19506_6_GLYAT_GLYAT	GCST90200687	bilirubin (e,z or z,e)*	3	0.0452883	0.157555	0.773773	DeCODE	Q6IB77	Chen et al.	bilirubin (e,z or z,e)*	HMDB0000488	ENSG00000149124	GLYAT	FALSE
35416	MR-IVW	19506_6_GLYAT_GLYAT	19506_6_GLYAT_GLYAT	GCST90200691	n-delta-acetylornithine	3	-0.0239886	0.157372	0.878845	DeCODE	Q6IB77	Chen et al.	n-delta-acetylornithine	HMDB0003357	ENSG00000149124	GLYAT	FALSE
35417	MR-IVW	19506_6_GLYAT_GLYAT	19506_6_GLYAT_GLYAT	GCST90200704	bilirubin (z,z)	3	0.181361	0.157331	0.249019	DeCODE	Q6IB77	Chen et al.	bilirubin (z,z)	HMDB0000054	ENSG00000149124	GLYAT	FALSE
35418	MR-IVW	19506_6_GLYAT_GLYAT	19506_6_GLYAT_GLYAT	GCST90200706	biliverdin	3	0.290501	0.157326	0.0648217	DeCODE	Q6IB77	Chen et al.	biliverdin	HMDB0001008	ENSG00000149124	GLYAT	FALSE
35419	MR-IVW	19506_6_GLYAT_GLYAT	19506_6_GLYAT_GLYAT	GCST90200707	glycine	3	0.179275	0.157338	0.254528	DeCODE	Q6IB77	Chen et al.	glycine	HMDB0000123	ENSG00000149124	GLYAT	TRUE
35420	MR-IVW	19506_6_GLYAT_GLYAT	19506_6_GLYAT_GLYAT	M00053	glutamine	2	-0.281805	0.185719	0.129173	DeCODE	Q6IB77	Shin et al.	glutamine	HMDB0000641	ENSG00000149124	GLYAT	FALSE
35421	MR-IVW	19506_6_GLYAT_GLYAT	19506_6_GLYAT_GLYAT	M00054	tryptophan	2	-0.442574	0.20964	0.0347628	DeCODE	Q6IB77	Shin et al.	tryptophan	HMDB0000929	ENSG00000149124	GLYAT	FALSE
35422	MR-IVW	19506_6_GLYAT_GLYAT	19506_6_GLYAT_GLYAT	M00059	histidine	2	0.0621271	0.185952	0.738302	DeCODE	Q6IB77	Shin et al.	histidine	HMDB0000177	ENSG00000149124	GLYAT	FALSE
35423	MR-IVW	19506_6_GLYAT_GLYAT	19506_6_GLYAT_GLYAT	M00063	cholesterol	2	-0.0193003	0.185818	0.917275	DeCODE	Q6IB77	Shin et al.	cholesterol	HMDB0000067	ENSG00000149124	GLYAT	FALSE
35424	MR-IVW	19506_6_GLYAT_GLYAT	19506_6_GLYAT_GLYAT	M00064	phenylalanine	2	-0.0568481	0.185949	0.759818	DeCODE	Q6IB77	Shin et al.	phenylalanine	HMDB0000159	ENSG00000149124	GLYAT	FALSE
35425	MR-IVW	19506_6_GLYAT_GLYAT	19506_6_GLYAT_GLYAT	M00555	adenosine	2	-0.32106	0.186014	0.0843482	DeCODE	Q6IB77	Shin et al.	adenosine	HMDB0000050	ENSG00000149124	GLYAT	FALSE
35426	MR-IVW	19506_6_GLYAT_GLYAT	19506_6_GLYAT_GLYAT	M00577	fructose	2	0.249703	0.18622	0.179953	DeCODE	Q6IB77	Shin et al.	fructose	HMDB0000660	ENSG00000149124	GLYAT	FALSE
35427	MR-IVW	19506_6_GLYAT_GLYAT	19506_6_GLYAT_GLYAT	M00599	pyruvate	2	-0.383934	0.187429	0.0405187	DeCODE	Q6IB77	Shin et al.	pyruvate	HMDB0000243	ENSG00000149124	GLYAT	FALSE
35428	MR-IVW	19506_6_GLYAT_GLYAT	19506_6_GLYAT_GLYAT	M00606	uridine	2	-0.211231	0.185956	0.255992	DeCODE	Q6IB77	Shin et al.	uridine	HMDB0000296	ENSG00000149124	GLYAT	FALSE
35429	MR-IVW	19506_6_GLYAT_GLYAT	19506_6_GLYAT_GLYAT	M01105	linoleate (18:2n6)	2	-0.0619522	0.186231	0.739389	DeCODE	Q6IB77	Shin et al.	linoleate (18:2n6)	HMDB0006270,HMDB0000673	ENSG00000149124	GLYAT	FALSE
35430	MR-IVW	19506_6_GLYAT_GLYAT	19506_6_GLYAT_GLYAT	M01110	arachidonate (20:4n6)	2	-0.0507555	0.185797	0.784717	DeCODE	Q6IB77	Shin et al.	arachidonate (20:4n6)	HMDB0001043	ENSG00000149124	GLYAT	FALSE
35431	MR-IVW	19506_6_GLYAT_GLYAT	19506_6_GLYAT_GLYAT	M01123	inosine	2	-0.283232	0.310367	0.361468	DeCODE	Q6IB77	Shin et al.	inosine	HMDB0000195	ENSG00000149124	GLYAT	FALSE
35432	MR-IVW	19506_6_GLYAT_GLYAT	19506_6_GLYAT_GLYAT	M01284	threonine	2	0.0411414	0.211468	0.845744	DeCODE	Q6IB77	Shin et al.	threonine	HMDB0000167	ENSG00000149124	GLYAT	FALSE
35433	MR-IVW	19506_6_GLYAT_GLYAT	19506_6_GLYAT_GLYAT	M01299	tyrosine	2	-0.27192	0.185882	0.143506	DeCODE	Q6IB77	Shin et al.	tyrosine	HMDB0000158	ENSG00000149124	GLYAT	FALSE
35434	MR-IVW	19506_6_GLYAT_GLYAT	19506_6_GLYAT_GLYAT	M01302	methionine	2	-0.242035	0.18603	0.193238	DeCODE	Q6IB77	Shin et al.	methionine	HMDB0000696	ENSG00000149124	GLYAT	FALSE
35435	MR-IVW	19506_6_GLYAT_GLYAT	19506_6_GLYAT_GLYAT	M01336	palmitate (16:0)	2	-0.191083	0.185981	0.304215	DeCODE	Q6IB77	Shin et al.	palmitate (16:0)	HMDB0000220	ENSG00000149124	GLYAT	FALSE
35436	MR-IVW	19506_6_GLYAT_GLYAT	19506_6_GLYAT_GLYAT	M01358	stearate (18:0)	2	-0.285812	0.185937	0.124259	DeCODE	Q6IB77	Shin et al.	stearate (18:0)	HMDB0000827	ENSG00000149124	GLYAT	FALSE
35437	MR-IVW	19506_6_GLYAT_GLYAT	19506_6_GLYAT_GLYAT	M01493	ornithine	2	-0.0724819	0.186558	0.69763	DeCODE	Q6IB77	Shin et al.	ornithine	HMDB0000214	ENSG00000149124	GLYAT	FALSE
35438	MR-IVW	19506_6_GLYAT_GLYAT	19506_6_GLYAT_GLYAT	M01508	pantothenate	2	-0.12377	0.188465	0.511358	DeCODE	Q6IB77	Shin et al.	pantothenate	HMDB0000210	ENSG00000149124	GLYAT	FALSE
35439	MR-IVW	19506_6_GLYAT_GLYAT	19506_6_GLYAT_GLYAT	M01564	citrate	2	-0.0258163	0.185837	0.889514	DeCODE	Q6IB77	Shin et al.	citrate	HMDB0000094	ENSG00000149124	GLYAT	FALSE
35440	MR-IVW	19506_6_GLYAT_GLYAT	19506_6_GLYAT_GLYAT	M01638	arginine	2	-0.0438208	0.189204	0.816844	DeCODE	Q6IB77	Shin et al.	arginine	HMDB0000517	ENSG00000149124	GLYAT	FALSE
35441	MR-IVW	19506_6_GLYAT_GLYAT	19506_6_GLYAT_GLYAT	M01640	ascorbate (vitamin c)	2	-0.579701	0.350897	0.0985229	DeCODE	Q6IB77	Shin et al.	ascorbate (vitamin c)	HMDB0000044	ENSG00000149124	GLYAT	FALSE
35442	MR-IVW	19506_6_GLYAT_GLYAT	19506_6_GLYAT_GLYAT	M01649	valine	2	-0.0257177	0.1859	0.889971	DeCODE	Q6IB77	Shin et al.	valine	HMDB0000883	ENSG00000149124	GLYAT	FALSE
35443	MR-IVW	19506_6_GLYAT_GLYAT	19506_6_GLYAT_GLYAT	M01670	urea	2	-0.0261751	0.186034	0.888107	DeCODE	Q6IB77	Shin et al.	urea	HMDB0000294	ENSG00000149124	GLYAT	FALSE
35444	MR-IVW	19506_6_GLYAT_GLYAT	19506_6_GLYAT_GLYAT	M01712	cortisol	2	-0.185893	0.186057	0.317739	DeCODE	Q6IB77	Shin et al.	cortisol	HMDB0000063	ENSG00000149124	GLYAT	FALSE
35445	MR-IVW	19506_6_GLYAT_GLYAT	19506_6_GLYAT_GLYAT	M01827	riboflavin (vitamin b2)	2	0.155508	0.404017	0.700309	DeCODE	Q6IB77	Shin et al.	riboflavin (vitamin b2)	HMDB0000244	ENSG00000149124	GLYAT	FALSE
35446	MR-IVW	19506_6_GLYAT_GLYAT	19506_6_GLYAT_GLYAT	M02132	citrulline	2	0.169265	0.186327	0.363651	DeCODE	Q6IB77	Shin et al.	citrulline	HMDB0000904	ENSG00000149124	GLYAT	FALSE
35447	MR-IVW	19506_6_GLYAT_GLYAT	19506_6_GLYAT_GLYAT	M02137	biliverdin	2	-0.150297	0.20168	0.456135	DeCODE	Q6IB77	Shin et al.	biliverdin	HMDB0001008	ENSG00000149124	GLYAT	FALSE
35448	MR-IVW	19506_6_GLYAT_GLYAT	19506_6_GLYAT_GLYAT	M02342	serotonin (5ht)	2	0.0458085	0.209557	0.826964	DeCODE	Q6IB77	Shin et al.	serotonin (5ht)	HMDB0000259	ENSG00000149124	GLYAT	FALSE
35449	MR-IVW	19506_6_GLYAT_GLYAT	19506_6_GLYAT_GLYAT	M03147	xanthine	2	0.102172	0.197573	0.605061	DeCODE	Q6IB77	Shin et al.	xanthine	HMDB0000292	ENSG00000149124	GLYAT	FALSE
35450	MR-IVW	19506_6_GLYAT_GLYAT	19506_6_GLYAT_GLYAT	M11438	phosphate	2	0.0805123	0.186126	0.665328	DeCODE	Q6IB77	Shin et al.	phosphate	HMDB0001429	ENSG00000149124	GLYAT	FALSE
35451	MR-IVW	19506_6_GLYAT_GLYAT	19506_6_GLYAT_GLYAT	M15122	glycerol	2	-0.0335594	0.209746	0.872881	DeCODE	Q6IB77	Shin et al.	glycerol	HMDB0000131	ENSG00000149124	GLYAT	FALSE
35452	MR-IVW	19506_6_GLYAT_GLYAT	19506_6_GLYAT_GLYAT	M15488	acetylphosphate	2	-0.32106	0.186014	0.0843482	DeCODE	Q6IB77	Shin et al.	acetylphosphate	HMDB0001494	ENSG00000149124	GLYAT	FALSE
35453	MR-IVW	19506_6_GLYAT_GLYAT	19506_6_GLYAT_GLYAT	M15506	choline	2	-0.0178802	0.186524	0.923632	DeCODE	Q6IB77	Shin et al.	choline	HMDB0000097	ENSG00000149124	GLYAT	FALSE
35454	MR-IVW	19506_6_GLYAT_GLYAT	19506_6_GLYAT_GLYAT	M15630	n-acetylornithine	2	-0.030788	0.188652	0.870361	DeCODE	Q6IB77	Shin et al.	n-acetylornithine	HMDB0003357	ENSG00000149124	GLYAT	FALSE
35455	MR-IVW	19506_6_GLYAT_GLYAT	19506_6_GLYAT_GLYAT	M15677	3-methylhistidine	2	-0.113164	0.214995	0.59864	DeCODE	Q6IB77	Shin et al.	3-methylhistidine	HMDB0000479	ENSG00000149124	GLYAT	FALSE
35456	MR-IVW	19506_6_GLYAT_GLYAT	19506_6_GLYAT_GLYAT	M15990	glycerophosphorylcholine (gpc)	2	-0.0293987	0.193647	0.879332	DeCODE	Q6IB77	Shin et al.	glycerophosphorylcholine (gpc)	HMDB0000086	ENSG00000149124	GLYAT	FALSE
35457	MR-IVW	19506_6_GLYAT_GLYAT	19506_6_GLYAT_GLYAT	M15996	aspartate	2	-0.107128	0.186892	0.566503	DeCODE	Q6IB77	Shin et al.	aspartate	HMDB0000191	ENSG00000149124	GLYAT	FALSE
35458	MR-IVW	19506_6_GLYAT_GLYAT	19506_6_GLYAT_GLYAT	M18254	paraxanthine	2	-0.102467	0.189642	0.58898	DeCODE	Q6IB77	Shin et al.	paraxanthine	HMDB0001860	ENSG00000149124	GLYAT	FALSE
35459	MR-IVW	19506_6_GLYAT_GLYAT	19506_6_GLYAT_GLYAT	M18467	eicosapentaenoate (epa; 20:5n3)	2	-0.172377	0.185795	0.353523	DeCODE	Q6IB77	Shin et al.	eicosapentaenoate (epa; 20:5n3)	HMDB0001999	ENSG00000149124	GLYAT	FALSE
35460	MR-IVW	19506_6_GLYAT_GLYAT	19506_6_GLYAT_GLYAT	M18474	estrone 3-sulfate	2	0.281966	0.526591	0.592334	DeCODE	Q6IB77	Shin et al.	estrone 3-sulfate	HMDB0001425	ENSG00000149124	GLYAT	FALSE
35461	MR-IVW	19506_6_GLYAT_GLYAT	19506_6_GLYAT_GLYAT	M18494	taurochenodeoxycholate	2	-0.000229239	0.217499	0.999159	DeCODE	Q6IB77	Shin et al.	taurochenodeoxycholate	HMDB0000951	ENSG00000149124	GLYAT	FALSE
35462	MR-IVW	19506_6_GLYAT_GLYAT	19506_6_GLYAT_GLYAT	M19323	docosahexaenoate (dha; 22:6n3)	2	-0.281736	0.185757	0.129344	DeCODE	Q6IB77	Shin et al.	docosahexaenoate (dha; 22:6n3)	HMDB0002183	ENSG00000149124	GLYAT	FALSE
35463	MR-IVW	19506_6_GLYAT_GLYAT	19506_6_GLYAT_GLYAT	M19934	myo-inositol	2	-0.291858	0.18592	0.116461	DeCODE	Q6IB77	Shin et al.	myo-inositol	HMDB0000211	ENSG00000149124	GLYAT	FALSE
35464	MR-IVW	19506_6_GLYAT_GLYAT	19506_6_GLYAT_GLYAT	M20489	glucose	2	-0.0689536	0.18632	0.711322	DeCODE	Q6IB77	Shin et al.	glucose	HMDB0000122	ENSG00000149124	GLYAT	FALSE
35465	MR-IVW	19506_6_GLYAT_GLYAT	19506_6_GLYAT_GLYAT	M21044	2-hydroxybutyrate (ahb)	2	-0.18533	0.185807	0.318553	DeCODE	Q6IB77	Shin et al.	2-hydroxybutyrate (ahb)	HMDB0000008	ENSG00000149124	GLYAT	FALSE
35466	MR-IVW	19506_6_GLYAT_GLYAT	19506_6_GLYAT_GLYAT	M22189	palmitoylcarnitine (c16)	2	-0.378729	0.187135	0.0429883	DeCODE	Q6IB77	Shin et al.	palmitoylcarnitine (c16)	HMDB0000222	ENSG00000149124	GLYAT	FALSE
35467	MR-IVW	19506_6_GLYAT_GLYAT	19506_6_GLYAT_GLYAT	M22842	cholate	2	0.248768	0.213108	0.243076	DeCODE	Q6IB77	Shin et al.	cholate	HMDB0000619	ENSG00000149124	GLYAT	FALSE
35468	MR-IVW	19506_6_GLYAT_GLYAT	19506_6_GLYAT_GLYAT	M27716	bilirubin (z,z)	2	-0.0820895	0.199432	0.680621	DeCODE	Q6IB77	Shin et al.	bilirubin (z,z)	HMDB0000054	ENSG00000149124	GLYAT	FALSE
35469	MR-IVW	19506_6_GLYAT_GLYAT	19506_6_GLYAT_GLYAT	M27718	creatine	2	0.192949	0.185719	0.298837	DeCODE	Q6IB77	Shin et al.	creatine	HMDB0000064	ENSG00000149124	GLYAT	FALSE
35470	MR-IVW	19506_6_GLYAT_GLYAT	19506_6_GLYAT_GLYAT	M31453	cysteine	2	0.0929432	0.187201	0.619549	DeCODE	Q6IB77	Shin et al.	cysteine	HMDB0000574	ENSG00000149124	GLYAT	FALSE
35471	MR-IVW	19506_6_GLYAT_GLYAT	19506_6_GLYAT_GLYAT	M31454	cystine	2	0.178111	0.358142	0.618965	DeCODE	Q6IB77	Shin et al.	cystine	HMDB0000192	ENSG00000149124	GLYAT	FALSE
35472	MR-IVW	19506_6_GLYAT_GLYAT	19506_6_GLYAT_GLYAT	M32198	acetylcarnitine (c2)	2	-0.211101	0.185928	0.25621	DeCODE	Q6IB77	Shin et al.	acetylcarnitine (c2)	HMDB0000201	ENSG00000149124	GLYAT	FALSE
35473	MR-IVW	19506_6_GLYAT_GLYAT	19506_6_GLYAT_GLYAT	M32315	serine	2	-0.0036402	0.186025	0.984388	DeCODE	Q6IB77	Shin et al.	serine	HMDB0000187	ENSG00000149124	GLYAT	FALSE
35474	MR-IVW	19506_6_GLYAT_GLYAT	19506_6_GLYAT_GLYAT	M32319	trans-4-hydroxyproline	2	-0.172646	0.185925	0.353108	DeCODE	Q6IB77	Shin et al.	trans-4-hydroxyproline	HMDB0000725	ENSG00000149124	GLYAT	FALSE
35475	MR-IVW	19506_6_GLYAT_GLYAT	19506_6_GLYAT_GLYAT	M32322	glutamate	2	-0.189262	0.185909	0.308661	DeCODE	Q6IB77	Shin et al.	glutamate	HMDB0000148	ENSG00000149124	GLYAT	FALSE
35476	MR-IVW	19506_6_GLYAT_GLYAT	19506_6_GLYAT_GLYAT	M32338	glycine	2	0.137416	0.185935	0.459874	DeCODE	Q6IB77	Shin et al.	glycine	HMDB0000123	ENSG00000149124	GLYAT	TRUE
35477	MR-IVW	19506_6_GLYAT_GLYAT	19506_6_GLYAT_GLYAT	M32339	alanine	2	-0.140725	0.186081	0.449495	DeCODE	Q6IB77	Shin et al.	alanine	HMDB0000161	ENSG00000149124	GLYAT	FALSE
35478	MR-IVW	19506_6_GLYAT_GLYAT	19506_6_GLYAT_GLYAT	M32425	dehydroepiandrosterone sulfate (dhea-s)	2	-0.353863	0.18604	0.0571608	DeCODE	Q6IB77	Shin et al.	dehydroepiandrosterone sulfate (dhea-s)	HMDB0001032	ENSG00000149124	GLYAT	FALSE
35479	MR-IVW	19506_6_GLYAT_GLYAT	19506_6_GLYAT_GLYAT	M32458	oleamide	2	-0.103767	0.192319	0.589504	DeCODE	Q6IB77	Shin et al.	oleamide	HMDB0002117	ENSG00000149124	GLYAT	FALSE
35480	MR-IVW	19506_6_GLYAT_GLYAT	19506_6_GLYAT_GLYAT	M32593	heme	2	0.509421	0.206526	0.0136395	DeCODE	Q6IB77	Shin et al.	heme	HMDB0003178	ENSG00000149124	GLYAT	FALSE
35481	MR-IVW	19506_6_GLYAT_GLYAT	19506_6_GLYAT_GLYAT	M33453	alpha-ketoglutarate	2	-0.365035	0.21088	0.0834507	DeCODE	Q6IB77	Shin et al.	alpha-ketoglutarate	HMDB0000208	ENSG00000149124	GLYAT	FALSE
35482	MR-IVW	19506_6_GLYAT_GLYAT	19506_6_GLYAT_GLYAT	M34106	bilirubin (e,z or z,e)*	2	-0.298798	0.226373	0.186856	DeCODE	Q6IB77	Shin et al.	bilirubin (e,z or z,e)*	HMDB0000488	ENSG00000149124	GLYAT	FALSE
35483	MR-IVW	19506_6_GLYAT_GLYAT	19506_6_GLYAT_GLYAT	M34283	asparagine	2	-0.364897	0.186411	0.0502909	DeCODE	Q6IB77	Shin et al.	asparagine	HMDB0000168	ENSG00000149124	GLYAT	FALSE
35484	MR-IVW	19506_6_GLYAT_GLYAT	19506_6_GLYAT_GLYAT	bioa_001	alanine	2	0.0251794	0.054252	0.642563	DeCODE	Q6IB77	Lotta et al.	alanine	HMDB0000161	ENSG00000149124	GLYAT	FALSE
35485	MR-IVW	19506_6_GLYAT_GLYAT	19506_6_GLYAT_GLYAT	bioa_002	arginine	2	0.108157	0.090981	0.234524	DeCODE	Q6IB77	Lotta et al.	arginine	HMDB0000517	ENSG00000149124	GLYAT	FALSE
35486	MR-IVW	19506_6_GLYAT_GLYAT	19506_6_GLYAT_GLYAT	bioa_003	asparagine	2	-0.00355746	0.090689	0.968709	DeCODE	Q6IB77	Lotta et al.	asparagine	HMDB0000168	ENSG00000149124	GLYAT	FALSE
35487	MR-IVW	19506_6_GLYAT_GLYAT	19506_6_GLYAT_GLYAT	bioa_004	aspartate	2	-0.0534188	0.0909049	0.556778	DeCODE	Q6IB77	Lotta et al.	aspartate	HMDB0000191	ENSG00000149124	GLYAT	FALSE
35488	MR-IVW	19506_6_GLYAT_GLYAT	19506_6_GLYAT_GLYAT	bioa_005	citrulline	2	0.121976	0.0906623	0.1785	DeCODE	Q6IB77	Lotta et al.	citrulline	HMDB0000904	ENSG00000149124	GLYAT	FALSE
35489	MR-IVW	19506_6_GLYAT_GLYAT	19506_6_GLYAT_GLYAT	bioa_006	glutamine	2	-0.0231591	0.0544382	0.67053	DeCODE	Q6IB77	Lotta et al.	glutamine	HMDB0000641	ENSG00000149124	GLYAT	FALSE
35490	MR-IVW	19506_6_GLYAT_GLYAT	19506_6_GLYAT_GLYAT	bioa_007	glutamate	2	-0.218215	0.0906002	0.0160159	DeCODE	Q6IB77	Lotta et al.	glutamate	HMDB0000148	ENSG00000149124	GLYAT	FALSE
35491	MR-IVW	19506_6_GLYAT_GLYAT	19506_6_GLYAT_GLYAT	bioa_008	glycine	2	0.0985333	0.0563834	0.0805402	DeCODE	Q6IB77	Lotta et al.	glycine	HMDB0000123	ENSG00000149124	GLYAT	TRUE
35492	MR-IVW	19506_6_GLYAT_GLYAT	19506_6_GLYAT_GLYAT	bioa_009	histidine	2	0.0854607	0.0561012	0.127676	DeCODE	Q6IB77	Lotta et al.	histidine	HMDB0000177	ENSG00000149124	GLYAT	FALSE
35493	MR-IVW	19506_6_GLYAT_GLYAT	19506_6_GLYAT_GLYAT	bioa_013	methionine	2	0.0426929	0.0906238	0.637569	DeCODE	Q6IB77	Lotta et al.	methionine	HMDB0000696	ENSG00000149124	GLYAT	FALSE
35494	MR-IVW	19506_6_GLYAT_GLYAT	19506_6_GLYAT_GLYAT	bioa_014	ornithine	2	-0.0460921	0.090692	0.611294	DeCODE	Q6IB77	Lotta et al.	ornithine	HMDB0000214	ENSG00000149124	GLYAT	FALSE
35495	MR-IVW	19506_6_GLYAT_GLYAT	19506_6_GLYAT_GLYAT	bioa_015	phenylethylamine	4	-0.204498	0.140133	0.144479	DeCODE	Q6IB77	Lotta et al.	phenylethylamine	HMDB0012275	ENSG00000149124	GLYAT	FALSE
35496	MR-IVW	19506_6_GLYAT_GLYAT	19506_6_GLYAT_GLYAT	bioa_016	phenylalanine	2	0.0663876	0.0549287	0.226812	DeCODE	Q6IB77	Lotta et al.	phenylalanine	HMDB0000159	ENSG00000149124	GLYAT	FALSE
35497	MR-IVW	19506_6_GLYAT_GLYAT	19506_6_GLYAT_GLYAT	bioa_018	serine	2	0.0812622	0.0906413	0.369972	DeCODE	Q6IB77	Lotta et al.	serine	HMDB0000187	ENSG00000149124	GLYAT	FALSE
35498	MR-IVW	19506_6_GLYAT_GLYAT	19506_6_GLYAT_GLYAT	bioa_019	threonine	2	0.19495	0.0931996	0.0364612	DeCODE	Q6IB77	Lotta et al.	threonine	HMDB0000167	ENSG00000149124	GLYAT	FALSE
35499	MR-IVW	19506_6_GLYAT_GLYAT	19506_6_GLYAT_GLYAT	bioa_020	tryptophan	2	-0.109158	0.090611	0.228323	DeCODE	Q6IB77	Lotta et al.	tryptophan	HMDB0000929	ENSG00000149124	GLYAT	FALSE
35500	MR-IVW	19506_6_GLYAT_GLYAT	19506_6_GLYAT_GLYAT	bioa_021	tyrosine	2	-0.0830086	0.0542221	0.125794	DeCODE	Q6IB77	Lotta et al.	tyrosine	HMDB0000158	ENSG00000149124	GLYAT	FALSE
35501	MR-IVW	19506_6_GLYAT_GLYAT	19506_6_GLYAT_GLYAT	bioa_022	valine	2	-0.0926301	0.054495	0.0891704	DeCODE	Q6IB77	Lotta et al.	valine	HMDB0000883	ENSG00000149124	GLYAT	FALSE
35502	MR-IVW	19506_6_GLYAT_GLYAT	19506_6_GLYAT_GLYAT	bioa_023	n-acetylornithine	2	0.00477517	0.0910291	0.958164	DeCODE	Q6IB77	Lotta et al.	n-acetylornithine	HMDB0003357	ENSG00000149124	GLYAT	FALSE
35503	MR-IVW	19506_6_GLYAT_GLYAT	19506_6_GLYAT_GLYAT	bioa_030	trans-hydroxyproline	2	-0.113064	0.0907266	0.212688	DeCODE	Q6IB77	Lotta et al.	trans-hydroxyproline	HMDB0000725	ENSG00000149124	GLYAT	FALSE
35504	MR-IVW	19506_6_GLYAT_GLYAT	19506_6_GLYAT_GLYAT	bioa_031	sarcosine	4	0.100514	0.0857063	0.240886	DeCODE	Q6IB77	Lotta et al.	sarcosine	HMDB0000271	ENSG00000149124	GLYAT	FALSE
35505	MR-IVW	19506_6_GLYAT_GLYAT	19506_6_GLYAT_GLYAT	bioa_032	serotonin	2	-0.098628	0.116002	0.395199	DeCODE	Q6IB77	Lotta et al.	serotonin	HMDB0000259	ENSG00000149124	GLYAT	FALSE
35506	MR-IVW	19506_6_GLYAT_GLYAT	19506_6_GLYAT_GLYAT	bioa_033	spermidine	4	-0.0131689	0.100392	0.895637	DeCODE	Q6IB77	Lotta et al.	spermidine	HMDB0001257	ENSG00000149124	GLYAT	FALSE
35507	MR-IVW	19506_6_GLYAT_GLYAT	19506_6_GLYAT_GLYAT	bior_002	acetylcarnitine (c2)	2	-0.130251	0.0905597	0.150351	DeCODE	Q6IB77	Lotta et al.	acetylcarnitine (c2)	HMDB0000201	ENSG00000149124	GLYAT	FALSE
35508	MR-IVW	19506_6_GLYAT_GLYAT	19506_6_GLYAT_GLYAT	bior_031	hexadecanoylcarnitine	2	-0.0613362	0.0906995	0.498877	DeCODE	Q6IB77	Lotta et al.	hexadecanoylcarnitine	HMDB0000222	ENSG00000149124	GLYAT	FALSE
35509	MR-IVW	19506_6_GLYAT_GLYAT	19506_6_GLYAT_GLYAT	met-d-Acetate	acetate	4	-0.0133746	0.0382483	0.72658	DeCODE	Q6IB77	Borges et al.	acetate	HMDB0000042	ENSG00000149124	GLYAT	FALSE
35510	MR-IVW	19506_6_GLYAT_GLYAT	19506_6_GLYAT_GLYAT	met-d-Acetoacetate	acetoacetate	4	0.0933715	0.0382431	0.0146254	DeCODE	Q6IB77	Borges et al.	acetoacetate	HMDB0000060	ENSG00000149124	GLYAT	FALSE
35511	MR-IVW	19506_6_GLYAT_GLYAT	19506_6_GLYAT_GLYAT	met-d-Ala	alanine	4	-0.015099	0.0382434	0.69298	DeCODE	Q6IB77	Borges et al.	alanine	HMDB0000161	ENSG00000149124	GLYAT	FALSE
35512	MR-IVW	19506_6_GLYAT_GLYAT	19506_6_GLYAT_GLYAT	met-d-Citrate	citrate	4	-0.0707413	0.0382448	0.064357	DeCODE	Q6IB77	Borges et al.	citrate	HMDB0000094	ENSG00000149124	GLYAT	FALSE
35513	MR-IVW	19506_6_GLYAT_GLYAT	19506_6_GLYAT_GLYAT	met-d-Gln	glutamine	4	-0.0329336	0.0382975	0.389822	DeCODE	Q6IB77	Borges et al.	glutamine	HMDB0000641	ENSG00000149124	GLYAT	FALSE
35514	MR-IVW	19506_6_GLYAT_GLYAT	19506_6_GLYAT_GLYAT	met-d-Glucose	glucose	4	0.045359	0.0382779	0.23602	DeCODE	Q6IB77	Borges et al.	glucose	HMDB0000122	ENSG00000149124	GLYAT	FALSE
35515	MR-IVW	19506_6_GLYAT_GLYAT	19506_6_GLYAT_GLYAT	met-d-Gly	glycine	4	0.0537545	0.0382603	0.160031	DeCODE	Q6IB77	Borges et al.	glycine	HMDB0000123	ENSG00000149124	GLYAT	TRUE
35516	MR-IVW	19506_6_GLYAT_GLYAT	19506_6_GLYAT_GLYAT	met-d-His	histidine	4	-0.0937684	0.0382731	0.0142865	DeCODE	Q6IB77	Borges et al.	histidine	HMDB0000177	ENSG00000149124	GLYAT	FALSE
35517	MR-IVW	19506_6_GLYAT_GLYAT	19506_6_GLYAT_GLYAT	met-d-LA	linoleate (18:2n6)	4	0.0551484	0.0382556	0.149422	DeCODE	Q6IB77	Borges et al.	linoleate (18:2n6)	HMDB0006270,HMDB0000673	ENSG00000149124	GLYAT	FALSE
35518	MR-IVW	19506_6_GLYAT_GLYAT	19506_6_GLYAT_GLYAT	met-d-Phe	phenylalanine	4	0.0608338	0.0382515	0.111753	DeCODE	Q6IB77	Borges et al.	phenylalanine	HMDB0000159	ENSG00000149124	GLYAT	FALSE
35519	MR-IVW	19506_6_GLYAT_GLYAT	19506_6_GLYAT_GLYAT	met-d-Pyruvate	pyruvate	4	0.00906655	0.0382979	0.81286	DeCODE	Q6IB77	Borges et al.	pyruvate	HMDB0000243	ENSG00000149124	GLYAT	FALSE
35520	MR-IVW	19506_6_GLYAT_GLYAT	19506_6_GLYAT_GLYAT	met-d-Tyr	tyrosine	4	-0.00437636	0.0382704	0.908957	DeCODE	Q6IB77	Borges et al.	tyrosine	HMDB0000158	ENSG00000149124	GLYAT	FALSE
35521	MR-IVW	19506_6_GLYAT_GLYAT	19506_6_GLYAT_GLYAT	met-d-Val	valine	4	0.00261976	0.0382475	0.945392	DeCODE	Q6IB77	Borges et al.	valine	HMDB0000883	ENSG00000149124	GLYAT	FALSE
35522	MR-IVW	19518_12_HK3_HXK3	19518_12_HK3_HXK3	GCST90199627	n-alpha-acetylornithine	3	-0.0687794	0.0744191	0.355374	DeCODE	P52790	Chen et al.	n-alpha-acetylornithine	HMDB0003357	ENSG00000160883	HK3	FALSE
35523	MR-IVW	19518_12_HK3_HXK3	19518_12_HK3_HXK3	GCST90199628	3-methylhistidine	3	-0.0600905	0.0612022	0.326181	DeCODE	P52790	Chen et al.	3-methylhistidine	HMDB0000479	ENSG00000160883	HK3	FALSE
35524	MR-IVW	19518_12_HK3_HXK3	19518_12_HK3_HXK3	GCST90199629	glycerophosphorylcholine (gpc)	3	0.0697803	0.0614875	0.25643	DeCODE	P52790	Chen et al.	glycerophosphorylcholine (gpc)	HMDB0000086	ENSG00000160883	HK3	FALSE
35525	MR-IVW	19518_12_HK3_HXK3	19518_12_HK3_HXK3	GCST90199637	n-acetylglutamate	3	0.00570326	0.0821244	0.944634	DeCODE	P52790	Chen et al.	n-acetylglutamate	HMDB0001138	ENSG00000160883	HK3	FALSE
35526	MR-IVW	19518_12_HK3_HXK3	19518_12_HK3_HXK3	GCST90199651	docosahexaenoate (dha; 22:6n3)	3	0.0916281	0.0612358	0.134572	DeCODE	P52790	Chen et al.	docosahexaenoate (dha; 22:6n3)	HMDB0002183	ENSG00000160883	HK3	FALSE
35527	MR-IVW	19518_12_HK3_HXK3	19518_12_HK3_HXK3	GCST90199652	1-stearoyl-2-oleoyl-gps (18:0/18:1)	3	0.107261	0.0620825	0.0840395	DeCODE	P52790	Chen et al.	1-stearoyl-2-oleoyl-gps (18:0/18:1)	HMDB0010163	ENSG00000160883	HK3	FALSE
35528	MR-IVW	19518_12_HK3_HXK3	19518_12_HK3_HXK3	GCST90199654	paraxanthine	3	-0.0737684	0.0629295	0.241101	DeCODE	P52790	Chen et al.	paraxanthine	HMDB0001860	ENSG00000160883	HK3	FALSE
35529	MR-IVW	19518_12_HK3_HXK3	19518_12_HK3_HXK3	GCST90199665	n-acetylaspartate (naa)	3	0.0495322	0.0617297	0.422319	DeCODE	P52790	Chen et al.	n-acetylaspartate (naa)	HMDB0000812	ENSG00000160883	HK3	FALSE
35530	MR-IVW	19518_12_HK3_HXK3	19518_12_HK3_HXK3	GCST90199666	palmitoylcarnitine (c16)	3	0.0118714	0.0613241	0.846502	DeCODE	P52790	Chen et al.	palmitoylcarnitine (c16)	HMDB0000222	ENSG00000160883	HK3	FALSE
35531	MR-IVW	19518_12_HK3_HXK3	19518_12_HK3_HXK3	GCST90199669	acetylcarnitine (c2)	3	0.0337466	0.067005	0.614512	DeCODE	P52790	Chen et al.	acetylcarnitine (c2)	HMDB0000201	ENSG00000160883	HK3	FALSE
35532	MR-IVW	19518_12_HK3_HXK3	19518_12_HK3_HXK3	GCST90199673	dehydroepiandrosterone sulfate (dhea-s)	3	-0.0248605	0.0614285	0.685694	DeCODE	P52790	Chen et al.	dehydroepiandrosterone sulfate (dhea-s)	HMDB0001032	ENSG00000160883	HK3	FALSE
35533	MR-IVW	19518_12_HK3_HXK3	19518_12_HK3_HXK3	GCST90199691	1-methylhistidine	3	-0.0493698	0.0614343	0.421617	DeCODE	P52790	Chen et al.	1-methylhistidine	HMDB0000001	ENSG00000160883	HK3	FALSE
35534	MR-IVW	19518_12_HK3_HXK3	19518_12_HK3_HXK3	GCST90199845	sphinganine-1-phosphate	3	0.121191	0.0665279	0.0685074	DeCODE	P52790	Chen et al.	sphinganine-1-phosphate	HMDB0001383	ENSG00000160883	HK3	FALSE
35535	MR-IVW	19518_12_HK3_HXK3	19518_12_HK3_HXK3	GCST90199896	sulfate*	3	-0.0140209	0.0614198	0.819429	DeCODE	P52790	Chen et al.	sulfate*	HMDB01448	ENSG00000160883	HK3	FALSE
35536	MR-IVW	19518_12_HK3_HXK3	19518_12_HK3_HXK3	GCST90199972	sphingomyelin (d18:1/24:1, d18:2/24:0)*	3	0.0891927	0.0612813	0.145541	DeCODE	P52790	Chen et al.	sphingomyelin (d18:1/24:1, d18:2/24:0)*	HMDB0012107	ENSG00000160883	HK3	FALSE
35537	MR-IVW	19518_12_HK3_HXK3	19518_12_HK3_HXK3	GCST90200001	sphingomyelin (d18:1/20:0, d16:1/22:0)*	3	0.00649032	0.0613213	0.915708	DeCODE	P52790	Chen et al.	sphingomyelin (d18:1/20:0, d16:1/22:0)*	HMDB0012102	ENSG00000160883	HK3	FALSE
35538	MR-IVW	19518_12_HK3_HXK3	19518_12_HK3_HXK3	GCST90200049	myristoyl dihydrosphingomyelin (d18:0/14:0)*	3	-0.0283539	0.0613328	0.643869	DeCODE	P52790	Chen et al.	myristoyl dihydrosphingomyelin (d18:0/14:0)*	HMDB0012085	ENSG00000160883	HK3	FALSE
35539	MR-IVW	19518_12_HK3_HXK3	19518_12_HK3_HXK3	GCST90200056	sphingomyelin (d18:0/18:0, d19:0/17:0)*	3	-0.0279249	0.061257	0.648487	DeCODE	P52790	Chen et al.	sphingomyelin (d18:0/18:0, d19:0/17:0)*	HMDB0012087	ENSG00000160883	HK3	FALSE
35540	MR-IVW	19518_12_HK3_HXK3	19518_12_HK3_HXK3	GCST90200279	pantothenate	3	-0.0599872	0.0933373	0.520423	DeCODE	P52790	Chen et al.	pantothenate	HMDB0000210	ENSG00000160883	HK3	FALSE
35541	MR-IVW	19518_12_HK3_HXK3	19518_12_HK3_HXK3	GCST90200281	phosphoethanolamine	3	0.0917658	0.0613351	0.134618	DeCODE	P52790	Chen et al.	phosphoethanolamine	HMDB0000224	ENSG00000160883	HK3	FALSE
35542	MR-IVW	19518_12_HK3_HXK3	19518_12_HK3_HXK3	GCST90200283	3-ureidopropionate	3	0.030279	0.0641559	0.636955	DeCODE	P52790	Chen et al.	3-ureidopropionate	HMDB0000026	ENSG00000160883	HK3	FALSE
35543	MR-IVW	19518_12_HK3_HXK3	19518_12_HK3_HXK3	GCST90200291	sarcosine	3	0.0121055	0.0637636	0.849427	DeCODE	P52790	Chen et al.	sarcosine	HMDB0000271	ENSG00000160883	HK3	FALSE
35544	MR-IVW	19518_12_HK3_HXK3	19518_12_HK3_HXK3	GCST90200292	trans-4-hydroxyproline	3	0.0100637	0.0613366	0.869673	DeCODE	P52790	Chen et al.	trans-4-hydroxyproline	HMDB0000725	ENSG00000160883	HK3	FALSE
35545	MR-IVW	19518_12_HK3_HXK3	19518_12_HK3_HXK3	GCST90200293	thyroxine	3	0.0788681	0.0613002	0.198238	DeCODE	P52790	Chen et al.	thyroxine	HMDB0000248	ENSG00000160883	HK3	FALSE
35546	MR-IVW	19518_12_HK3_HXK3	19518_12_HK3_HXK3	GCST90200296	methyl indole-3-acetate	3	0.036291	0.0664456	0.584945	DeCODE	P52790	Chen et al.	methyl indole-3-acetate	HMDB0029738	ENSG00000160883	HK3	FALSE
35547	MR-IVW	19518_12_HK3_HXK3	19518_12_HK3_HXK3	GCST90200304	citrate	3	-0.0700588	0.0613084	0.253152	DeCODE	P52790	Chen et al.	citrate	HMDB0000094	ENSG00000160883	HK3	FALSE
35548	MR-IVW	19518_12_HK3_HXK3	19518_12_HK3_HXK3	GCST90200306	butyrate/isobutyrate (4:0)	3	-0.144897	0.062272	0.0199742	DeCODE	P52790	Chen et al.	butyrate/isobutyrate (4:0)	HMDB0000039	ENSG00000160883	HK3	FALSE
35549	MR-IVW	19518_12_HK3_HXK3	19518_12_HK3_HXK3	GCST90200314	n-acetylneuraminate	3	0.0376272	0.0688659	0.584802	DeCODE	P52790	Chen et al.	n-acetylneuraminate	HMDB0000230	ENSG00000160883	HK3	FALSE
35550	MR-IVW	19518_12_HK3_HXK3	19518_12_HK3_HXK3	GCST90200318	acetoacetate	3	0.00603984	0.0981967	0.950955	DeCODE	P52790	Chen et al.	acetoacetate	HMDB0000060	ENSG00000160883	HK3	FALSE
35551	MR-IVW	19518_12_HK3_HXK3	19518_12_HK3_HXK3	GCST90200319	cys-gly, oxidized	3	0.0183648	0.0613235	0.764579	DeCODE	P52790	Chen et al.	cys-gly, oxidized	HMDB0000078	ENSG00000160883	HK3	FALSE
35552	MR-IVW	19518_12_HK3_HXK3	19518_12_HK3_HXK3	GCST90200321	cholate	3	0.0138326	0.0627228	0.825454	DeCODE	P52790	Chen et al.	cholate	HMDB0000619	ENSG00000160883	HK3	FALSE
35553	MR-IVW	19518_12_HK3_HXK3	19518_12_HK3_HXK3	GCST90200323	creatine	3	0.00264728	0.0943777	0.977622	DeCODE	P52790	Chen et al.	creatine	HMDB0000064	ENSG00000160883	HK3	FALSE
35554	MR-IVW	19518_12_HK3_HXK3	19518_12_HK3_HXK3	GCST90200325	glycerol	3	0.162795	0.073087	0.0259194	DeCODE	P52790	Chen et al.	glycerol	HMDB0000131	ENSG00000160883	HK3	FALSE
35555	MR-IVW	19518_12_HK3_HXK3	19518_12_HK3_HXK3	GCST90200327	choline	3	-0.040452	0.0613019	0.50933	DeCODE	P52790	Chen et al.	choline	HMDB0000097	ENSG00000160883	HK3	FALSE
35556	MR-IVW	19518_12_HK3_HXK3	19518_12_HK3_HXK3	GCST90200335	stearoyl sphingomyelin (d18:1/18:0)	3	0.0357906	0.0613144	0.559407	DeCODE	P52790	Chen et al.	stearoyl sphingomyelin (d18:1/18:0)	HMDB0001348	ENSG00000160883	HK3	FALSE
35557	MR-IVW	19518_12_HK3_HXK3	19518_12_HK3_HXK3	GCST90200336	n-palmitoyl-sphingosine (d18:1/16:0)	3	-0.00970152	0.0612824	0.874214	DeCODE	P52790	Chen et al.	n-palmitoyl-sphingosine (d18:1/16:0)	HMDB0004949	ENSG00000160883	HK3	FALSE
35558	MR-IVW	19518_12_HK3_HXK3	19518_12_HK3_HXK3	GCST90200337	taurochenodeoxycholate	3	-0.0121698	0.0621119	0.844662	DeCODE	P52790	Chen et al.	taurochenodeoxycholate	HMDB0000951	ENSG00000160883	HK3	FALSE
35559	MR-IVW	19518_12_HK3_HXK3	19518_12_HK3_HXK3	GCST90200341	n-stearoyl-sphingosine (d18:1/18:0)*	3	0.061663	0.0613258	0.314657	DeCODE	P52790	Chen et al.	n-stearoyl-sphingosine (d18:1/18:0)*	HMDB0004950	ENSG00000160883	HK3	FALSE
35560	MR-IVW	19518_12_HK3_HXK3	19518_12_HK3_HXK3	GCST90200345	s-adenosylhomocysteine (sah)	3	-0.0921685	0.0710965	0.194843	DeCODE	P52790	Chen et al.	s-adenosylhomocysteine (sah)	HMDB00939	ENSG00000160883	HK3	FALSE
35561	MR-IVW	19518_12_HK3_HXK3	19518_12_HK3_HXK3	GCST90200348	quinolinate	3	-0.0782586	0.0615179	0.203328	DeCODE	P52790	Chen et al.	quinolinate	HMDB0000232	ENSG00000160883	HK3	FALSE
35562	MR-IVW	19518_12_HK3_HXK3	19518_12_HK3_HXK3	GCST90200349	eicosapentaenoate (epa; 20:5n3)	3	0.0746753	0.0852039	0.380796	DeCODE	P52790	Chen et al.	eicosapentaenoate (epa; 20:5n3)	HMDB0001999	ENSG00000160883	HK3	FALSE
35563	MR-IVW	19518_12_HK3_HXK3	19518_12_HK3_HXK3	GCST90200351	n-acetylputrescine	3	-0.059191	0.0657233	0.367796	DeCODE	P52790	Chen et al.	n-acetylputrescine	HMDB0002064	ENSG00000160883	HK3	FALSE
35564	MR-IVW	19518_12_HK3_HXK3	19518_12_HK3_HXK3	GCST90200354	linoleate (18:2n6)	3	0.0595209	0.0828314	0.472401	DeCODE	P52790	Chen et al.	linoleate (18:2n6)	HMDB0006270,HMDB0000673	ENSG00000160883	HK3	FALSE
35565	MR-IVW	19518_12_HK3_HXK3	19518_12_HK3_HXK3	GCST90200355	adenosine 5'-diphosphate (adp)	3	0.0929817	0.0820877	0.257336	DeCODE	P52790	Chen et al.	adenosine 5'-diphosphate (adp)	HMDB0001341	ENSG00000160883	HK3	TRUE
35566	MR-IVW	19518_12_HK3_HXK3	19518_12_HK3_HXK3	GCST90200356	adenosine 5'-monophosphate (amp)	3	0.143827	0.0614608	0.0192766	DeCODE	P52790	Chen et al.	adenosine 5'-monophosphate (amp)	HMDB0000045	ENSG00000160883	HK3	FALSE
35567	MR-IVW	19518_12_HK3_HXK3	19518_12_HK3_HXK3	GCST90200358	arachidonate (20:4n6)	3	0.0902313	0.0787143	0.251665	DeCODE	P52790	Chen et al.	arachidonate (20:4n6)	HMDB0001043	ENSG00000160883	HK3	FALSE
35568	MR-IVW	19518_12_HK3_HXK3	19518_12_HK3_HXK3	GCST90200359	5-methylthioadenosine (mta)	3	-0.061462	0.0614939	0.317562	DeCODE	P52790	Chen et al.	5-methylthioadenosine (mta)	HMDB0001173	ENSG00000160883	HK3	FALSE
35569	MR-IVW	19518_12_HK3_HXK3	19518_12_HK3_HXK3	GCST90200361	beta-alanine	3	-0.00817603	0.0694711	0.906314	DeCODE	P52790	Chen et al.	beta-alanine	HMDB0000056	ENSG00000160883	HK3	FALSE
35570	MR-IVW	19518_12_HK3_HXK3	19518_12_HK3_HXK3	GCST90200362	succinate	3	-0.0502589	0.0625203	0.421466	DeCODE	P52790	Chen et al.	succinate	HMDB0000254	ENSG00000160883	HK3	FALSE
35571	MR-IVW	19518_12_HK3_HXK3	19518_12_HK3_HXK3	GCST90200363	choline phosphate	3	0.0507544	0.0613655	0.40819	DeCODE	P52790	Chen et al.	choline phosphate	HMDB0001565	ENSG00000160883	HK3	FALSE
35572	MR-IVW	19518_12_HK3_HXK3	19518_12_HK3_HXK3	GCST90200364	cysteinylglycine	3	-0.0131388	0.0640742	0.837528	DeCODE	P52790	Chen et al.	cysteinylglycine	HMDB0000078	ENSG00000160883	HK3	FALSE
35573	MR-IVW	19518_12_HK3_HXK3	19518_12_HK3_HXK3	GCST90200365	phenylpyruvate	3	-0.0582525	0.0615209	0.343703	DeCODE	P52790	Chen et al.	phenylpyruvate	HMDB0000205	ENSG00000160883	HK3	FALSE
35574	MR-IVW	19518_12_HK3_HXK3	19518_12_HK3_HXK3	GCST90200368	cholesterol	3	-0.000966911	0.061317	0.987419	DeCODE	P52790	Chen et al.	cholesterol	HMDB0000067	ENSG00000160883	HK3	FALSE
35575	MR-IVW	19518_12_HK3_HXK3	19518_12_HK3_HXK3	GCST90200369	2-hydroxyphenylacetate	3	0.0117401	0.0640662	0.854603	DeCODE	P52790	Chen et al.	2-hydroxyphenylacetate	HMDB0000669	ENSG00000160883	HK3	FALSE
35576	MR-IVW	19518_12_HK3_HXK3	19518_12_HK3_HXK3	GCST90200370	aspartate	3	0.0275688	0.0754268	0.714735	DeCODE	P52790	Chen et al.	aspartate	HMDB0000191	ENSG00000160883	HK3	FALSE
35577	MR-IVW	19518_12_HK3_HXK3	19518_12_HK3_HXK3	GCST90200372	arginine	3	-0.00880439	0.0613939	0.885968	DeCODE	P52790	Chen et al.	arginine	HMDB0000517	ENSG00000160883	HK3	FALSE
35578	MR-IVW	19518_12_HK3_HXK3	19518_12_HK3_HXK3	GCST90200374	sphinganine	3	0.127687	0.0664047	0.0544984	DeCODE	P52790	Chen et al.	sphinganine	HMDB0000269	ENSG00000160883	HK3	FALSE
35579	MR-IVW	19518_12_HK3_HXK3	19518_12_HK3_HXK3	GCST90200376	flavin adenine dinucleotide (fad)	3	0.0666027	0.0704415	0.344402	DeCODE	P52790	Chen et al.	flavin adenine dinucleotide (fad)	HMDB0001248	ENSG00000160883	HK3	FALSE
35580	MR-IVW	19518_12_HK3_HXK3	19518_12_HK3_HXK3	GCST90200377	histidine	3	0.0760304	0.0614474	0.215966	DeCODE	P52790	Chen et al.	histidine	HMDB0000177	ENSG00000160883	HK3	FALSE
35581	MR-IVW	19518_12_HK3_HXK3	19518_12_HK3_HXK3	GCST90200378	cortisol	3	-0.117513	0.0615582	0.0562653	DeCODE	P52790	Chen et al.	cortisol	HMDB0000063	ENSG00000160883	HK3	FALSE
35582	MR-IVW	19518_12_HK3_HXK3	19518_12_HK3_HXK3	GCST90200379	hypotaurine	3	0.0702532	0.0726381	0.33346	DeCODE	P52790	Chen et al.	hypotaurine	HMDB0000965	ENSG00000160883	HK3	FALSE
35583	MR-IVW	19518_12_HK3_HXK3	19518_12_HK3_HXK3	GCST90200382	cystine	3	0.103127	0.0674123	0.126069	DeCODE	P52790	Chen et al.	cystine	HMDB0000192	ENSG00000160883	HK3	FALSE
35584	MR-IVW	19518_12_HK3_HXK3	19518_12_HK3_HXK3	GCST90200383	cystathionine	3	0.0337559	0.0622423	0.58759	DeCODE	P52790	Chen et al.	cystathionine	HMDB0000099	ENSG00000160883	HK3	FALSE
35585	MR-IVW	19518_12_HK3_HXK3	19518_12_HK3_HXK3	GCST90200384	guanidinoacetate	3	0.127732	0.0793294	0.107365	DeCODE	P52790	Chen et al.	guanidinoacetate	HMDB0000128	ENSG00000160883	HK3	FALSE
35586	MR-IVW	19518_12_HK3_HXK3	19518_12_HK3_HXK3	GCST90200385	sphingosine	3	0.0803878	0.0623672	0.197418	DeCODE	P52790	Chen et al.	sphingosine	HMDB0000252	ENSG00000160883	HK3	FALSE
35587	MR-IVW	19518_12_HK3_HXK3	19518_12_HK3_HXK3	GCST90200390	stearate (18:0)	3	0.0347149	0.0612645	0.570959	DeCODE	P52790	Chen et al.	stearate (18:0)	HMDB0000827	ENSG00000160883	HK3	FALSE
35588	MR-IVW	19518_12_HK3_HXK3	19518_12_HK3_HXK3	GCST90200391	methionine	3	-0.0232451	0.0679167	0.732156	DeCODE	P52790	Chen et al.	methionine	HMDB0000696	ENSG00000160883	HK3	FALSE
35589	MR-IVW	19518_12_HK3_HXK3	19518_12_HK3_HXK3	GCST90200392	orotate	3	-0.10181	0.0646663	0.115396	DeCODE	P52790	Chen et al.	orotate	HMDB0000226	ENSG00000160883	HK3	FALSE
35590	MR-IVW	19518_12_HK3_HXK3	19518_12_HK3_HXK3	GCST90200393	phosphate	3	0.123932	0.0613481	0.0433688	DeCODE	P52790	Chen et al.	phosphate	HMDB0001429	ENSG00000160883	HK3	FALSE
35591	MR-IVW	19518_12_HK3_HXK3	19518_12_HK3_HXK3	GCST90200394	inosine	3	-0.0319335	0.0988034	0.746542	DeCODE	P52790	Chen et al.	inosine	HMDB0000195	ENSG00000160883	HK3	FALSE
35592	MR-IVW	19518_12_HK3_HXK3	19518_12_HK3_HXK3	GCST90200395	inosine 5'-monophosphate (imp)	3	0.151268	0.0861628	0.0791563	DeCODE	P52790	Chen et al.	inosine 5'-monophosphate (imp)	HMDB0000175	ENSG00000160883	HK3	FALSE
35593	MR-IVW	19518_12_HK3_HXK3	19518_12_HK3_HXK3	GCST90200396	phenylalanine	3	0.0244647	0.068095	0.719391	DeCODE	P52790	Chen et al.	phenylalanine	HMDB0000159	ENSG00000160883	HK3	FALSE
35594	MR-IVW	19518_12_HK3_HXK3	19518_12_HK3_HXK3	GCST90200397	palmitate (16:0)	3	0.0574959	0.0715131	0.421402	DeCODE	P52790	Chen et al.	palmitate (16:0)	HMDB0000220	ENSG00000160883	HK3	FALSE
35595	MR-IVW	19518_12_HK3_HXK3	19518_12_HK3_HXK3	GCST90200400	nicotinamide	3	0.0398819	0.0618736	0.519205	DeCODE	P52790	Chen et al.	nicotinamide	HMDB0001406	ENSG00000160883	HK3	FALSE
35596	MR-IVW	19518_12_HK3_HXK3	19518_12_HK3_HXK3	GCST90200401	myo-inositol	3	-0.0964457	0.0615521	0.117139	DeCODE	P52790	Chen et al.	myo-inositol	HMDB0000211	ENSG00000160883	HK3	FALSE
35597	MR-IVW	19518_12_HK3_HXK3	19518_12_HK3_HXK3	GCST90200403	citrulline	3	0.0770388	0.0819041	0.346911	DeCODE	P52790	Chen et al.	citrulline	HMDB0000904	ENSG00000160883	HK3	FALSE
35598	MR-IVW	19518_12_HK3_HXK3	19518_12_HK3_HXK3	GCST90200404	ornithine	3	0.0786671	0.0766709	0.304874	DeCODE	P52790	Chen et al.	ornithine	HMDB0000214	ENSG00000160883	HK3	FALSE
35599	MR-IVW	19518_12_HK3_HXK3	19518_12_HK3_HXK3	GCST90200405	retinol (vitamin a)	3	-0.0474923	0.0613574	0.438915	DeCODE	P52790	Chen et al.	retinol (vitamin a)	HMDB0000305	ENSG00000160883	HK3	FALSE
35600	MR-IVW	19518_12_HK3_HXK3	19518_12_HK3_HXK3	GCST90200406	1-methylnicotinamide	3	-0.0115812	0.0692885	0.867256	DeCODE	P52790	Chen et al.	1-methylnicotinamide	HMDB0000699	ENSG00000160883	HK3	FALSE
35601	MR-IVW	19518_12_HK3_HXK3	19518_12_HK3_HXK3	GCST90200407	uridine	3	0.0495465	0.0613342	0.419198	DeCODE	P52790	Chen et al.	uridine	HMDB0000296	ENSG00000160883	HK3	FALSE
35602	MR-IVW	19518_12_HK3_HXK3	19518_12_HK3_HXK3	GCST90200410	phytanate	3	-0.0051183	0.0756972	0.946092	DeCODE	P52790	Chen et al.	phytanate	HMDB0000801	ENSG00000160883	HK3	FALSE
35603	MR-IVW	19518_12_HK3_HXK3	19518_12_HK3_HXK3	GCST90200412	glutamate	3	-0.0912076	0.0775128	0.239324	DeCODE	P52790	Chen et al.	glutamate	HMDB0000148	ENSG00000160883	HK3	FALSE
35604	MR-IVW	19518_12_HK3_HXK3	19518_12_HK3_HXK3	GCST90200413	2'-deoxyuridine	3	0.0764094	0.0626277	0.222443	DeCODE	P52790	Chen et al.	2'-deoxyuridine	HMDB0000012	ENSG00000160883	HK3	FALSE
35605	MR-IVW	19518_12_HK3_HXK3	19518_12_HK3_HXK3	GCST90200415	serine	3	0.14761	0.061261	0.0159734	DeCODE	P52790	Chen et al.	serine	HMDB0000187	ENSG00000160883	HK3	FALSE
35606	MR-IVW	19518_12_HK3_HXK3	19518_12_HK3_HXK3	GCST90200417	urea	3	0.00509009	0.0613914	0.933921	DeCODE	P52790	Chen et al.	urea	HMDB0000294	ENSG00000160883	HK3	FALSE
35607	MR-IVW	19518_12_HK3_HXK3	19518_12_HK3_HXK3	GCST90200418	pyridoxal	3	-0.0337496	0.0622148	0.587496	DeCODE	P52790	Chen et al.	pyridoxal	HMDB0001545	ENSG00000160883	HK3	FALSE
35608	MR-IVW	19518_12_HK3_HXK3	19518_12_HK3_HXK3	GCST90200419	glutamine	3	0.0674337	0.0613341	0.271572	DeCODE	P52790	Chen et al.	glutamine	HMDB0000641	ENSG00000160883	HK3	FALSE
35609	MR-IVW	19518_12_HK3_HXK3	19518_12_HK3_HXK3	GCST90200422	serotonin	3	0.112596	0.064344	0.0801332	DeCODE	P52790	Chen et al.	serotonin	HMDB0000259	ENSG00000160883	HK3	FALSE
35610	MR-IVW	19518_12_HK3_HXK3	19518_12_HK3_HXK3	GCST90200423	spermidine	3	0.152294	0.0658488	0.0207348	DeCODE	P52790	Chen et al.	spermidine	HMDB0001257	ENSG00000160883	HK3	FALSE
35611	MR-IVW	19518_12_HK3_HXK3	19518_12_HK3_HXK3	GCST90200427	tyrosine	3	0.0722147	0.0725054	0.319255	DeCODE	P52790	Chen et al.	tyrosine	HMDB0000158	ENSG00000160883	HK3	FALSE
35612	MR-IVW	19518_12_HK3_HXK3	19518_12_HK3_HXK3	GCST90200429	cytidine	3	-0.0297988	0.0636692	0.639767	DeCODE	P52790	Chen et al.	cytidine	HMDB0000089	ENSG00000160883	HK3	FALSE
35613	MR-IVW	19518_12_HK3_HXK3	19518_12_HK3_HXK3	GCST90200430	pyruvate	3	-0.0796628	0.0652169	0.221895	DeCODE	P52790	Chen et al.	pyruvate	HMDB0000243	ENSG00000160883	HK3	FALSE
35614	MR-IVW	19518_12_HK3_HXK3	19518_12_HK3_HXK3	GCST90200431	alanine	3	-0.0177482	0.066973	0.791005	DeCODE	P52790	Chen et al.	alanine	HMDB0000161	ENSG00000160883	HK3	FALSE
35615	MR-IVW	19518_12_HK3_HXK3	19518_12_HK3_HXK3	GCST90200432	threonine	3	0.0999676	0.0613611	0.103277	DeCODE	P52790	Chen et al.	threonine	HMDB0000167	ENSG00000160883	HK3	FALSE
35616	MR-IVW	19518_12_HK3_HXK3	19518_12_HK3_HXK3	GCST90200437	fructose	3	0.0176943	0.0617718	0.774537	DeCODE	P52790	Chen et al.	fructose	HMDB0000660	ENSG00000160883	HK3	FALSE
35617	MR-IVW	19518_12_HK3_HXK3	19518_12_HK3_HXK3	GCST90200438	alpha-ketobutyrate	3	0.0155308	0.0825055	0.850689	DeCODE	P52790	Chen et al.	alpha-ketobutyrate	HMDB0000005	ENSG00000160883	HK3	FALSE
35618	MR-IVW	19518_12_HK3_HXK3	19518_12_HK3_HXK3	GCST90200439	cysteine	3	0.0681106	0.0614738	0.267878	DeCODE	P52790	Chen et al.	cysteine	HMDB0000574	ENSG00000160883	HK3	FALSE
35619	MR-IVW	19518_12_HK3_HXK3	19518_12_HK3_HXK3	GCST90200440	glucose	3	-0.126596	0.0750567	0.0916665	DeCODE	P52790	Chen et al.	glucose	HMDB0000122	ENSG00000160883	HK3	FALSE
35620	MR-IVW	19518_12_HK3_HXK3	19518_12_HK3_HXK3	GCST90200441	tryptophan	3	-0.0013894	0.0664329	0.983314	DeCODE	P52790	Chen et al.	tryptophan	HMDB0000929	ENSG00000160883	HK3	FALSE
35621	MR-IVW	19518_12_HK3_HXK3	19518_12_HK3_HXK3	GCST90200442	valine	3	-0.0139207	0.0648426	0.830013	DeCODE	P52790	Chen et al.	valine	HMDB0000883	ENSG00000160883	HK3	FALSE
35622	MR-IVW	19518_12_HK3_HXK3	19518_12_HK3_HXK3	GCST90200444	dihydroorotate	3	-0.0702031	0.0615513	0.254052	DeCODE	P52790	Chen et al.	dihydroorotate	HMDB03349	ENSG00000160883	HK3	FALSE
35623	MR-IVW	19518_12_HK3_HXK3	19518_12_HK3_HXK3	GCST90200447	maltose	3	-0.00513369	0.0699182	0.941469	DeCODE	P52790	Chen et al.	maltose	HMDB0000163	ENSG00000160883	HK3	FALSE
35624	MR-IVW	19518_12_HK3_HXK3	19518_12_HK3_HXK3	GCST90200452	asparagine	3	0.0457059	0.0613648	0.456379	DeCODE	P52790	Chen et al.	asparagine	HMDB0000168	ENSG00000160883	HK3	FALSE
35625	MR-IVW	19518_12_HK3_HXK3	19518_12_HK3_HXK3	GCST90200455	alpha-ketoglutarate	3	0.00634473	0.0614892	0.917817	DeCODE	P52790	Chen et al.	alpha-ketoglutarate	HMDB0000208	ENSG00000160883	HK3	FALSE
35626	MR-IVW	19518_12_HK3_HXK3	19518_12_HK3_HXK3	GCST90200680	5-acetylamino-6-formylamino-3-methyluracil	3	-0.0663323	0.0639202	0.299393	DeCODE	P52790	Chen et al.	5-acetylamino-6-formylamino-3-methyluracil	HMDB0011105	ENSG00000160883	HK3	FALSE
35627	MR-IVW	19518_12_HK3_HXK3	19518_12_HK3_HXK3	GCST90200684	n-acetyl-aspartyl-glutamate (naag)	3	-0.00957992	0.0634786	0.880042	DeCODE	P52790	Chen et al.	n-acetyl-aspartyl-glutamate (naag)	HMDB0001067	ENSG00000160883	HK3	FALSE
35628	MR-IVW	19518_12_HK3_HXK3	19518_12_HK3_HXK3	GCST90200687	bilirubin (e,z or z,e)*	3	-0.0567343	0.0613921	0.355419	DeCODE	P52790	Chen et al.	bilirubin (e,z or z,e)*	HMDB0000488	ENSG00000160883	HK3	FALSE
35629	MR-IVW	19518_12_HK3_HXK3	19518_12_HK3_HXK3	GCST90200691	n-delta-acetylornithine	3	-0.0102662	0.0733891	0.888749	DeCODE	P52790	Chen et al.	n-delta-acetylornithine	HMDB0003357	ENSG00000160883	HK3	FALSE
35630	MR-IVW	19518_12_HK3_HXK3	19518_12_HK3_HXK3	GCST90200704	bilirubin (z,z)	3	-0.024499	0.0613069	0.689442	DeCODE	P52790	Chen et al.	bilirubin (z,z)	HMDB0000054	ENSG00000160883	HK3	FALSE
35631	MR-IVW	19518_12_HK3_HXK3	19518_12_HK3_HXK3	GCST90200706	biliverdin	3	0.0573972	0.0613017	0.349115	DeCODE	P52790	Chen et al.	biliverdin	HMDB0001008	ENSG00000160883	HK3	FALSE
35632	MR-IVW	19518_12_HK3_HXK3	19518_12_HK3_HXK3	GCST90200707	glycine	3	0.0550798	0.0612992	0.368898	DeCODE	P52790	Chen et al.	glycine	HMDB0000123	ENSG00000160883	HK3	FALSE
35633	MR-IVW	19518_12_HK3_HXK3	19518_12_HK3_HXK3	M00053	glutamine	2	-0.0744599	0.0680536	0.273895	DeCODE	P52790	Shin et al.	glutamine	HMDB0000641	ENSG00000160883	HK3	FALSE
35634	MR-IVW	19518_12_HK3_HXK3	19518_12_HK3_HXK3	M00054	tryptophan	2	-0.0698789	0.0681237	0.305002	DeCODE	P52790	Shin et al.	tryptophan	HMDB0000929	ENSG00000160883	HK3	FALSE
35635	MR-IVW	19518_12_HK3_HXK3	19518_12_HK3_HXK3	M00059	histidine	2	0.0565414	0.068137	0.406641	DeCODE	P52790	Shin et al.	histidine	HMDB0000177	ENSG00000160883	HK3	FALSE
35636	MR-IVW	19518_12_HK3_HXK3	19518_12_HK3_HXK3	M00063	cholesterol	2	0.0169026	0.077987	0.828414	DeCODE	P52790	Shin et al.	cholesterol	HMDB0000067	ENSG00000160883	HK3	FALSE
35637	MR-IVW	19518_12_HK3_HXK3	19518_12_HK3_HXK3	M00064	phenylalanine	2	-0.0249059	0.0689783	0.718048	DeCODE	P52790	Shin et al.	phenylalanine	HMDB0000159	ENSG00000160883	HK3	FALSE
35638	MR-IVW	19518_12_HK3_HXK3	19518_12_HK3_HXK3	M00555	adenosine	2	-0.0951925	0.0969949	0.326387	DeCODE	P52790	Shin et al.	adenosine	HMDB0000050	ENSG00000160883	HK3	FALSE
35639	MR-IVW	19518_12_HK3_HXK3	19518_12_HK3_HXK3	M00577	fructose	2	-0.0150801	0.0998379	0.87994	DeCODE	P52790	Shin et al.	fructose	HMDB0000660	ENSG00000160883	HK3	FALSE
35640	MR-IVW	19518_12_HK3_HXK3	19518_12_HK3_HXK3	M00599	pyruvate	2	-0.0627189	0.0686813	0.361144	DeCODE	P52790	Shin et al.	pyruvate	HMDB0000243	ENSG00000160883	HK3	FALSE
35641	MR-IVW	19518_12_HK3_HXK3	19518_12_HK3_HXK3	M00606	uridine	2	0.0495256	0.0846105	0.558321	DeCODE	P52790	Shin et al.	uridine	HMDB0000296	ENSG00000160883	HK3	FALSE
35642	MR-IVW	19518_12_HK3_HXK3	19518_12_HK3_HXK3	M01105	linoleate (18:2n6)	2	-0.0136049	0.0682385	0.841972	DeCODE	P52790	Shin et al.	linoleate (18:2n6)	HMDB0006270,HMDB0000673	ENSG00000160883	HK3	FALSE
35643	MR-IVW	19518_12_HK3_HXK3	19518_12_HK3_HXK3	M01110	arachidonate (20:4n6)	2	0.00664557	0.0787867	0.932779	DeCODE	P52790	Shin et al.	arachidonate (20:4n6)	HMDB0001043	ENSG00000160883	HK3	FALSE
35644	MR-IVW	19518_12_HK3_HXK3	19518_12_HK3_HXK3	M01123	inosine	2	0.0744468	0.113751	0.512809	DeCODE	P52790	Shin et al.	inosine	HMDB0000195	ENSG00000160883	HK3	FALSE
35645	MR-IVW	19518_12_HK3_HXK3	19518_12_HK3_HXK3	M01284	threonine	2	0.113451	0.115458	0.325796	DeCODE	P52790	Shin et al.	threonine	HMDB0000167	ENSG00000160883	HK3	FALSE
35646	MR-IVW	19518_12_HK3_HXK3	19518_12_HK3_HXK3	M01299	tyrosine	2	-0.0708254	0.077455	0.360503	DeCODE	P52790	Shin et al.	tyrosine	HMDB0000158	ENSG00000160883	HK3	FALSE
35647	MR-IVW	19518_12_HK3_HXK3	19518_12_HK3_HXK3	M01302	methionine	2	-0.00918951	0.0790245	0.907425	DeCODE	P52790	Shin et al.	methionine	HMDB0000696	ENSG00000160883	HK3	FALSE
35648	MR-IVW	19518_12_HK3_HXK3	19518_12_HK3_HXK3	M01336	palmitate (16:0)	2	-0.0620688	0.068148	0.362403	DeCODE	P52790	Shin et al.	palmitate (16:0)	HMDB0000220	ENSG00000160883	HK3	FALSE
35649	MR-IVW	19518_12_HK3_HXK3	19518_12_HK3_HXK3	M01358	stearate (18:0)	2	-0.108548	0.0722479	0.132982	DeCODE	P52790	Shin et al.	stearate (18:0)	HMDB0000827	ENSG00000160883	HK3	FALSE
35650	MR-IVW	19518_12_HK3_HXK3	19518_12_HK3_HXK3	M01493	ornithine	2	0.00894123	0.077941	0.908669	DeCODE	P52790	Shin et al.	ornithine	HMDB0000214	ENSG00000160883	HK3	FALSE
35651	MR-IVW	19518_12_HK3_HXK3	19518_12_HK3_HXK3	M01508	pantothenate	2	-0.0263304	0.0690588	0.702999	DeCODE	P52790	Shin et al.	pantothenate	HMDB0000210	ENSG00000160883	HK3	FALSE
35652	MR-IVW	19518_12_HK3_HXK3	19518_12_HK3_HXK3	M01564	citrate	2	-0.0466124	0.0797119	0.558708	DeCODE	P52790	Shin et al.	citrate	HMDB0000094	ENSG00000160883	HK3	FALSE
35653	MR-IVW	19518_12_HK3_HXK3	19518_12_HK3_HXK3	M01638	arginine	2	-0.0119512	0.0693294	0.863137	DeCODE	P52790	Shin et al.	arginine	HMDB0000517	ENSG00000160883	HK3	FALSE
35654	MR-IVW	19518_12_HK3_HXK3	19518_12_HK3_HXK3	M01640	ascorbate (vitamin c)	2	-0.0452856	0.157756	0.774065	DeCODE	P52790	Shin et al.	ascorbate (vitamin c)	HMDB0000044	ENSG00000160883	HK3	FALSE
35655	MR-IVW	19518_12_HK3_HXK3	19518_12_HK3_HXK3	M01649	valine	2	0.0646529	0.0681178	0.342552	DeCODE	P52790	Shin et al.	valine	HMDB0000883	ENSG00000160883	HK3	FALSE
35656	MR-IVW	19518_12_HK3_HXK3	19518_12_HK3_HXK3	M01670	urea	2	-0.0238864	0.076485	0.754811	DeCODE	P52790	Shin et al.	urea	HMDB0000294	ENSG00000160883	HK3	FALSE
35657	MR-IVW	19518_12_HK3_HXK3	19518_12_HK3_HXK3	M01712	cortisol	2	-0.118901	0.0681755	0.0811516	DeCODE	P52790	Shin et al.	cortisol	HMDB0000063	ENSG00000160883	HK3	FALSE
35658	MR-IVW	19518_12_HK3_HXK3	19518_12_HK3_HXK3	M01827	riboflavin (vitamin b2)	2	0.128988	0.165779	0.436526	DeCODE	P52790	Shin et al.	riboflavin (vitamin b2)	HMDB0000244	ENSG00000160883	HK3	FALSE
35659	MR-IVW	19518_12_HK3_HXK3	19518_12_HK3_HXK3	M02132	citrulline	2	0.0461326	0.0804163	0.56619	DeCODE	P52790	Shin et al.	citrulline	HMDB0000904	ENSG00000160883	HK3	FALSE
35660	MR-IVW	19518_12_HK3_HXK3	19518_12_HK3_HXK3	M02137	biliverdin	2	-0.0650869	0.0821384	0.428125	DeCODE	P52790	Shin et al.	biliverdin	HMDB0001008	ENSG00000160883	HK3	FALSE
35661	MR-IVW	19518_12_HK3_HXK3	19518_12_HK3_HXK3	M02342	serotonin (5ht)	2	-0.0337935	0.0767887	0.659876	DeCODE	P52790	Shin et al.	serotonin (5ht)	HMDB0000259	ENSG00000160883	HK3	FALSE
35662	MR-IVW	19518_12_HK3_HXK3	19518_12_HK3_HXK3	M03147	xanthine	2	0.0395088	0.0723961	0.585251	DeCODE	P52790	Shin et al.	xanthine	HMDB0000292	ENSG00000160883	HK3	FALSE
35663	MR-IVW	19518_12_HK3_HXK3	19518_12_HK3_HXK3	M11438	phosphate	2	0.0151546	0.0805363	0.850743	DeCODE	P52790	Shin et al.	phosphate	HMDB0001429	ENSG00000160883	HK3	FALSE
35664	MR-IVW	19518_12_HK3_HXK3	19518_12_HK3_HXK3	M15122	glycerol	2	0.0485383	0.0681515	0.476334	DeCODE	P52790	Shin et al.	glycerol	HMDB0000131	ENSG00000160883	HK3	FALSE
35665	MR-IVW	19518_12_HK3_HXK3	19518_12_HK3_HXK3	M15488	acetylphosphate	2	-0.0951925	0.0969949	0.326387	DeCODE	P52790	Shin et al.	acetylphosphate	HMDB0001494	ENSG00000160883	HK3	FALSE
35666	MR-IVW	19518_12_HK3_HXK3	19518_12_HK3_HXK3	M15506	choline	2	-0.0588691	0.0721883	0.41479	DeCODE	P52790	Shin et al.	choline	HMDB0000097	ENSG00000160883	HK3	FALSE
35667	MR-IVW	19518_12_HK3_HXK3	19518_12_HK3_HXK3	M15630	n-acetylornithine	2	0.00642647	0.0814881	0.937141	DeCODE	P52790	Shin et al.	n-acetylornithine	HMDB0003357	ENSG00000160883	HK3	FALSE
35668	MR-IVW	19518_12_HK3_HXK3	19518_12_HK3_HXK3	M15677	3-methylhistidine	2	-0.0399165	0.0815414	0.62447	DeCODE	P52790	Shin et al.	3-methylhistidine	HMDB0000479	ENSG00000160883	HK3	FALSE
35669	MR-IVW	19518_12_HK3_HXK3	19518_12_HK3_HXK3	M15990	glycerophosphorylcholine (gpc)	2	-0.0598973	0.0709569	0.398593	DeCODE	P52790	Shin et al.	glycerophosphorylcholine (gpc)	HMDB0000086	ENSG00000160883	HK3	FALSE
35670	MR-IVW	19518_12_HK3_HXK3	19518_12_HK3_HXK3	M15996	aspartate	2	-0.0937832	0.0684817	0.170854	DeCODE	P52790	Shin et al.	aspartate	HMDB0000191	ENSG00000160883	HK3	FALSE
35671	MR-IVW	19518_12_HK3_HXK3	19518_12_HK3_HXK3	M18254	paraxanthine	2	-0.092204	0.0694893	0.184548	DeCODE	P52790	Shin et al.	paraxanthine	HMDB0001860	ENSG00000160883	HK3	FALSE
35672	MR-IVW	19518_12_HK3_HXK3	19518_12_HK3_HXK3	M18467	eicosapentaenoate (epa; 20:5n3)	2	-0.0375249	0.0680798	0.581503	DeCODE	P52790	Shin et al.	eicosapentaenoate (epa; 20:5n3)	HMDB0001999	ENSG00000160883	HK3	FALSE
35673	MR-IVW	19518_12_HK3_HXK3	19518_12_HK3_HXK3	M18474	estrone 3-sulfate	2	0.291095	0.205283	0.156186	DeCODE	P52790	Shin et al.	estrone 3-sulfate	HMDB0001425	ENSG00000160883	HK3	FALSE
35674	MR-IVW	19518_12_HK3_HXK3	19518_12_HK3_HXK3	M18494	taurochenodeoxycholate	2	-0.0869849	0.102707	0.39704	DeCODE	P52790	Shin et al.	taurochenodeoxycholate	HMDB0000951	ENSG00000160883	HK3	FALSE
35675	MR-IVW	19518_12_HK3_HXK3	19518_12_HK3_HXK3	M19323	docosahexaenoate (dha; 22:6n3)	2	-0.0594576	0.068067	0.382382	DeCODE	P52790	Shin et al.	docosahexaenoate (dha; 22:6n3)	HMDB0002183	ENSG00000160883	HK3	FALSE
35676	MR-IVW	19518_12_HK3_HXK3	19518_12_HK3_HXK3	M19934	myo-inositol	2	-0.158131	0.0767175	0.0392826	DeCODE	P52790	Shin et al.	myo-inositol	HMDB0000211	ENSG00000160883	HK3	FALSE
35677	MR-IVW	19518_12_HK3_HXK3	19518_12_HK3_HXK3	M20489	glucose	2	-0.0417016	0.116844	0.721166	DeCODE	P52790	Shin et al.	glucose	HMDB0000122	ENSG00000160883	HK3	FALSE
35678	MR-IVW	19518_12_HK3_HXK3	19518_12_HK3_HXK3	M21044	2-hydroxybutyrate (ahb)	2	-0.0552999	0.0680836	0.416657	DeCODE	P52790	Shin et al.	2-hydroxybutyrate (ahb)	HMDB0000008	ENSG00000160883	HK3	FALSE
35679	MR-IVW	19518_12_HK3_HXK3	19518_12_HK3_HXK3	M22189	palmitoylcarnitine (c16)	2	-0.124187	0.0685736	0.0701406	DeCODE	P52790	Shin et al.	palmitoylcarnitine (c16)	HMDB0000222	ENSG00000160883	HK3	FALSE
35680	MR-IVW	19518_12_HK3_HXK3	19518_12_HK3_HXK3	M22842	cholate	2	0.100757	0.0780892	0.196954	DeCODE	P52790	Shin et al.	cholate	HMDB0000619	ENSG00000160883	HK3	FALSE
35681	MR-IVW	19518_12_HK3_HXK3	19518_12_HK3_HXK3	M27716	bilirubin (z,z)	2	-0.124918	0.0730797	0.0873882	DeCODE	P52790	Shin et al.	bilirubin (z,z)	HMDB0000054	ENSG00000160883	HK3	FALSE
35682	MR-IVW	19518_12_HK3_HXK3	19518_12_HK3_HXK3	M27718	creatine	2	0.074839	0.0680527	0.271454	DeCODE	P52790	Shin et al.	creatine	HMDB0000064	ENSG00000160883	HK3	FALSE
35683	MR-IVW	19518_12_HK3_HXK3	19518_12_HK3_HXK3	M31453	cysteine	2	0.0485623	0.0685953	0.478974	DeCODE	P52790	Shin et al.	cysteine	HMDB0000574	ENSG00000160883	HK3	FALSE
35684	MR-IVW	19518_12_HK3_HXK3	19518_12_HK3_HXK3	M31454	cystine	2	0.103274	0.131239	0.431334	DeCODE	P52790	Shin et al.	cystine	HMDB0000192	ENSG00000160883	HK3	FALSE
35685	MR-IVW	19518_12_HK3_HXK3	19518_12_HK3_HXK3	M32198	acetylcarnitine (c2)	2	-0.0777074	0.0681296	0.254044	DeCODE	P52790	Shin et al.	acetylcarnitine (c2)	HMDB0000201	ENSG00000160883	HK3	FALSE
35686	MR-IVW	19518_12_HK3_HXK3	19518_12_HK3_HXK3	M32315	serine	2	-0.0334517	0.068164	0.623601	DeCODE	P52790	Shin et al.	serine	HMDB0000187	ENSG00000160883	HK3	FALSE
35687	MR-IVW	19518_12_HK3_HXK3	19518_12_HK3_HXK3	M32319	trans-4-hydroxyproline	2	-0.0273863	0.0737506	0.710387	DeCODE	P52790	Shin et al.	trans-4-hydroxyproline	HMDB0000725	ENSG00000160883	HK3	FALSE
35688	MR-IVW	19518_12_HK3_HXK3	19518_12_HK3_HXK3	M32322	glutamate	2	-0.0738121	0.068123	0.278581	DeCODE	P52790	Shin et al.	glutamate	HMDB0000148	ENSG00000160883	HK3	FALSE
35689	MR-IVW	19518_12_HK3_HXK3	19518_12_HK3_HXK3	M32338	glycine	2	0.0562585	0.0902524	0.533057	DeCODE	P52790	Shin et al.	glycine	HMDB0000123	ENSG00000160883	HK3	FALSE
35690	MR-IVW	19518_12_HK3_HXK3	19518_12_HK3_HXK3	M32339	alanine	2	-0.0145064	0.0685662	0.832444	DeCODE	P52790	Shin et al.	alanine	HMDB0000161	ENSG00000160883	HK3	FALSE
35691	MR-IVW	19518_12_HK3_HXK3	19518_12_HK3_HXK3	M32425	dehydroepiandrosterone sulfate (dhea-s)	2	-0.00325064	0.0681779	0.961972	DeCODE	P52790	Shin et al.	dehydroepiandrosterone sulfate (dhea-s)	HMDB0001032	ENSG00000160883	HK3	FALSE
35692	MR-IVW	19518_12_HK3_HXK3	19518_12_HK3_HXK3	M32458	oleamide	2	-0.119245	0.0704688	0.0906136	DeCODE	P52790	Shin et al.	oleamide	HMDB0002117	ENSG00000160883	HK3	FALSE
35693	MR-IVW	19518_12_HK3_HXK3	19518_12_HK3_HXK3	M32593	heme	2	0.256049	0.0756798	0.000716154	DeCODE	P52790	Shin et al.	heme	HMDB0003178	ENSG00000160883	HK3	FALSE
35694	MR-IVW	19518_12_HK3_HXK3	19518_12_HK3_HXK3	M33453	alpha-ketoglutarate	2	-0.154561	0.0772741	0.0454818	DeCODE	P52790	Shin et al.	alpha-ketoglutarate	HMDB0000208	ENSG00000160883	HK3	FALSE
35695	MR-IVW	19518_12_HK3_HXK3	19518_12_HK3_HXK3	M34106	bilirubin (e,z or z,e)*	2	-0.178099	0.0829485	0.0317851	DeCODE	P52790	Shin et al.	bilirubin (e,z or z,e)*	HMDB0000488	ENSG00000160883	HK3	FALSE
35696	MR-IVW	19518_12_HK3_HXK3	19518_12_HK3_HXK3	M34283	asparagine	2	-0.105755	0.0723828	0.144003	DeCODE	P52790	Shin et al.	asparagine	HMDB0000168	ENSG00000160883	HK3	FALSE
35697	MR-IVW	19518_12_HK3_HXK3	19518_12_HK3_HXK3	bioa_001	alanine	2	-0.00219781	0.0199086	0.912096	DeCODE	P52790	Lotta et al.	alanine	HMDB0000161	ENSG00000160883	HK3	FALSE
35698	MR-IVW	19518_12_HK3_HXK3	19518_12_HK3_HXK3	bioa_002	arginine	2	0.0571768	0.0377198	0.129562	DeCODE	P52790	Lotta et al.	arginine	HMDB0000517	ENSG00000160883	HK3	FALSE
35699	MR-IVW	19518_12_HK3_HXK3	19518_12_HK3_HXK3	bioa_003	asparagine	2	-0.0330282	0.0332312	0.320277	DeCODE	P52790	Lotta et al.	asparagine	HMDB0000168	ENSG00000160883	HK3	FALSE
35700	MR-IVW	19518_12_HK3_HXK3	19518_12_HK3_HXK3	bioa_004	aspartate	2	-0.0526383	0.0333102	0.114051	DeCODE	P52790	Lotta et al.	aspartate	HMDB0000191	ENSG00000160883	HK3	FALSE
35701	MR-IVW	19518_12_HK3_HXK3	19518_12_HK3_HXK3	bioa_005	citrulline	2	0.0295281	0.0332217	0.374099	DeCODE	P52790	Lotta et al.	citrulline	HMDB0000904	ENSG00000160883	HK3	FALSE
35702	MR-IVW	19518_12_HK3_HXK3	19518_12_HK3_HXK3	bioa_006	glutamine	2	0.00695314	0.0199782	0.727813	DeCODE	P52790	Lotta et al.	glutamine	HMDB0000641	ENSG00000160883	HK3	FALSE
35703	MR-IVW	19518_12_HK3_HXK3	19518_12_HK3_HXK3	bioa_007	glutamate	2	-0.0902447	0.0331989	0.00656168	DeCODE	P52790	Lotta et al.	glutamate	HMDB0000148	ENSG00000160883	HK3	FALSE
35704	MR-IVW	19518_12_HK3_HXK3	19518_12_HK3_HXK3	bioa_008	glycine	2	-0.0127296	0.028815	0.658656	DeCODE	P52790	Lotta et al.	glycine	HMDB0000123	ENSG00000160883	HK3	FALSE
35705	MR-IVW	19518_12_HK3_HXK3	19518_12_HK3_HXK3	bioa_009	histidine	2	0.0374461	0.020557	0.068519	DeCODE	P52790	Lotta et al.	histidine	HMDB0000177	ENSG00000160883	HK3	FALSE
35706	MR-IVW	19518_12_HK3_HXK3	19518_12_HK3_HXK3	bioa_013	methionine	2	0.00409821	0.0348996	0.90652	DeCODE	P52790	Lotta et al.	methionine	HMDB0000696	ENSG00000160883	HK3	FALSE
35707	MR-IVW	19518_12_HK3_HXK3	19518_12_HK3_HXK3	bioa_014	ornithine	2	-0.0310245	0.0351845	0.377904	DeCODE	P52790	Lotta et al.	ornithine	HMDB0000214	ENSG00000160883	HK3	FALSE
35708	MR-IVW	19518_12_HK3_HXK3	19518_12_HK3_HXK3	bioa_015	phenylethylamine	2	-0.0965779	0.0683648	0.157748	DeCODE	P52790	Lotta et al.	phenylethylamine	HMDB0012275	ENSG00000160883	HK3	FALSE
35709	MR-IVW	19518_12_HK3_HXK3	19518_12_HK3_HXK3	bioa_016	phenylalanine	2	0.00704563	0.0230486	0.759844	DeCODE	P52790	Lotta et al.	phenylalanine	HMDB0000159	ENSG00000160883	HK3	FALSE
35710	MR-IVW	19518_12_HK3_HXK3	19518_12_HK3_HXK3	bioa_018	serine	2	0.0155686	0.0332134	0.639252	DeCODE	P52790	Lotta et al.	serine	HMDB0000187	ENSG00000160883	HK3	FALSE
35711	MR-IVW	19518_12_HK3_HXK3	19518_12_HK3_HXK3	bioa_019	threonine	2	0.0565036	0.0392289	0.149766	DeCODE	P52790	Lotta et al.	threonine	HMDB0000167	ENSG00000160883	HK3	FALSE
35712	MR-IVW	19518_12_HK3_HXK3	19518_12_HK3_HXK3	bioa_020	tryptophan	2	-0.0424518	0.0332026	0.20105	DeCODE	P52790	Lotta et al.	tryptophan	HMDB0000929	ENSG00000160883	HK3	FALSE
35713	MR-IVW	19518_12_HK3_HXK3	19518_12_HK3_HXK3	bioa_021	tyrosine	2	-0.0224038	0.0198985	0.260205	DeCODE	P52790	Lotta et al.	tyrosine	HMDB0000158	ENSG00000160883	HK3	FALSE
35714	MR-IVW	19518_12_HK3_HXK3	19518_12_HK3_HXK3	bioa_022	valine	2	-0.0130763	0.0236326	0.580046	DeCODE	P52790	Lotta et al.	valine	HMDB0000883	ENSG00000160883	HK3	FALSE
35715	MR-IVW	19518_12_HK3_HXK3	19518_12_HK3_HXK3	bioa_023	n-acetylornithine	2	-0.0166663	0.0333556	0.617319	DeCODE	P52790	Lotta et al.	n-acetylornithine	HMDB0003357	ENSG00000160883	HK3	FALSE
35716	MR-IVW	19518_12_HK3_HXK3	19518_12_HK3_HXK3	bioa_030	trans-hydroxyproline	2	-0.047994	0.033245	0.148838	DeCODE	P52790	Lotta et al.	trans-hydroxyproline	HMDB0000725	ENSG00000160883	HK3	FALSE
35717	MR-IVW	19518_12_HK3_HXK3	19518_12_HK3_HXK3	bioa_031	sarcosine	3	0.0506045	0.0362981	0.163277	DeCODE	P52790	Lotta et al.	sarcosine	HMDB0000271	ENSG00000160883	HK3	FALSE
35718	MR-IVW	19518_12_HK3_HXK3	19518_12_HK3_HXK3	bioa_032	serotonin	2	-0.075243	0.0425065	0.0767017	DeCODE	P52790	Lotta et al.	serotonin	HMDB0000259	ENSG00000160883	HK3	FALSE
35719	MR-IVW	19518_12_HK3_HXK3	19518_12_HK3_HXK3	bioa_033	spermidine	2	-0.0112745	0.0430762	0.793526	DeCODE	P52790	Lotta et al.	spermidine	HMDB0001257	ENSG00000160883	HK3	FALSE
35720	MR-IVW	19518_12_HK3_HXK3	19518_12_HK3_HXK3	bior_002	acetylcarnitine (c2)	2	-0.0494023	0.0331838	0.136554	DeCODE	P52790	Lotta et al.	acetylcarnitine (c2)	HMDB0000201	ENSG00000160883	HK3	FALSE
35721	MR-IVW	19518_12_HK3_HXK3	19518_12_HK3_HXK3	bior_031	hexadecanoylcarnitine	2	-0.00505243	0.0407356	0.901292	DeCODE	P52790	Lotta et al.	hexadecanoylcarnitine	HMDB0000222	ENSG00000160883	HK3	FALSE
35722	MR-IVW	19518_12_HK3_HXK3	19518_12_HK3_HXK3	met-d-Acetate	acetate	3	0.021567	0.0184178	0.241604	DeCODE	P52790	Borges et al.	acetate	HMDB0000042	ENSG00000160883	HK3	FALSE
35723	MR-IVW	19518_12_HK3_HXK3	19518_12_HK3_HXK3	met-d-Acetoacetate	acetoacetate	3	0.0219855	0.0161876	0.174411	DeCODE	P52790	Borges et al.	acetoacetate	HMDB0000060	ENSG00000160883	HK3	FALSE
35724	MR-IVW	19518_12_HK3_HXK3	19518_12_HK3_HXK3	met-d-Ala	alanine	3	0.0128039	0.0161878	0.428969	DeCODE	P52790	Borges et al.	alanine	HMDB0000161	ENSG00000160883	HK3	FALSE
35725	MR-IVW	19518_12_HK3_HXK3	19518_12_HK3_HXK3	met-d-Citrate	citrate	3	-0.0231119	0.0181593	0.203114	DeCODE	P52790	Borges et al.	citrate	HMDB0000094	ENSG00000160883	HK3	FALSE
35726	MR-IVW	19518_12_HK3_HXK3	19518_12_HK3_HXK3	met-d-Gln	glutamine	3	-0.0115158	0.0228511	0.614298	DeCODE	P52790	Borges et al.	glutamine	HMDB0000641	ENSG00000160883	HK3	FALSE
35727	MR-IVW	19518_12_HK3_HXK3	19518_12_HK3_HXK3	met-d-Glucose	glucose	3	0.0172685	0.0162023	0.286514	DeCODE	P52790	Borges et al.	glucose	HMDB0000122	ENSG00000160883	HK3	FALSE
35728	MR-IVW	19518_12_HK3_HXK3	19518_12_HK3_HXK3	met-d-Gly	glycine	3	0.0116143	0.0163351	0.477084	DeCODE	P52790	Borges et al.	glycine	HMDB0000123	ENSG00000160883	HK3	FALSE
35729	MR-IVW	19518_12_HK3_HXK3	19518_12_HK3_HXK3	met-d-His	histidine	3	-0.00492335	0.0173653	0.776781	DeCODE	P52790	Borges et al.	histidine	HMDB0000177	ENSG00000160883	HK3	FALSE
35730	MR-IVW	19518_12_HK3_HXK3	19518_12_HK3_HXK3	met-d-LA	linoleate (18:2n6)	3	0.0381507	0.0161929	0.0184721	DeCODE	P52790	Borges et al.	linoleate (18:2n6)	HMDB0006270,HMDB0000673	ENSG00000160883	HK3	FALSE
35731	MR-IVW	19518_12_HK3_HXK3	19518_12_HK3_HXK3	met-d-Phe	phenylalanine	3	0.01752	0.0212256	0.409136	DeCODE	P52790	Borges et al.	phenylalanine	HMDB0000159	ENSG00000160883	HK3	FALSE
35732	MR-IVW	19518_12_HK3_HXK3	19518_12_HK3_HXK3	met-d-Pyruvate	pyruvate	3	0.0104992	0.0163153	0.519885	DeCODE	P52790	Borges et al.	pyruvate	HMDB0000243	ENSG00000160883	HK3	FALSE
35733	MR-IVW	19518_12_HK3_HXK3	19518_12_HK3_HXK3	met-d-Tyr	tyrosine	3	0.0300547	0.0161992	0.06355	DeCODE	P52790	Borges et al.	tyrosine	HMDB0000158	ENSG00000160883	HK3	FALSE
35734	MR-IVW	19518_12_HK3_HXK3	19518_12_HK3_HXK3	met-d-Val	valine	3	0.0352411	0.0193663	0.0688026	DeCODE	P52790	Borges et al.	valine	HMDB0000883	ENSG00000160883	HK3	FALSE
35735	MR-IVW	2622_18_HMOX2_HO_2	2622_18_HMOX2_HO_2	GCST90199627	n-alpha-acetylornithine	1	0.030302	0.385228	0.937303	DeCODE	P30519	Chen et al.	n-alpha-acetylornithine	HMDB0003357	ENSG00000103415	HMOX2	FALSE
35736	MR-IVW	2622_18_HMOX2_HO_2	2622_18_HMOX2_HO_2	GCST90199628	3-methylhistidine	1	-0.158023	0.316802	0.617916	DeCODE	P30519	Chen et al.	3-methylhistidine	HMDB0000479	ENSG00000103415	HMOX2	FALSE
35737	MR-IVW	2622_18_HMOX2_HO_2	2622_18_HMOX2_HO_2	GCST90199629	glycerophosphorylcholine (gpc)	1	-0.225136	0.318279	0.479346	DeCODE	P30519	Chen et al.	glycerophosphorylcholine (gpc)	HMDB0000086	ENSG00000103415	HMOX2	FALSE
35738	MR-IVW	2622_18_HMOX2_HO_2	2622_18_HMOX2_HO_2	GCST90199637	n-acetylglutamate	1	-0.111524	0.326542	0.732703	DeCODE	P30519	Chen et al.	n-acetylglutamate	HMDB0001138	ENSG00000103415	HMOX2	FALSE
35739	MR-IVW	2622_18_HMOX2_HO_2	2622_18_HMOX2_HO_2	GCST90199651	docosahexaenoate (dha; 22:6n3)	1	-0.470771	0.316955	0.137466	DeCODE	P30519	Chen et al.	docosahexaenoate (dha; 22:6n3)	HMDB0002183	ENSG00000103415	HMOX2	FALSE
35740	MR-IVW	2622_18_HMOX2_HO_2	2622_18_HMOX2_HO_2	GCST90199652	1-stearoyl-2-oleoyl-gps (18:0/18:1)	1	0.376623	0.321348	0.241193	DeCODE	P30519	Chen et al.	1-stearoyl-2-oleoyl-gps (18:0/18:1)	HMDB0010163	ENSG00000103415	HMOX2	FALSE
35741	MR-IVW	2622_18_HMOX2_HO_2	2622_18_HMOX2_HO_2	GCST90199654	paraxanthine	1	0.0860675	0.32575	0.791616	DeCODE	P30519	Chen et al.	paraxanthine	HMDB0001860	ENSG00000103415	HMOX2	FALSE
35742	MR-IVW	2622_18_HMOX2_HO_2	2622_18_HMOX2_HO_2	GCST90199665	n-acetylaspartate (naa)	1	-0.68066	0.319447	0.0331102	DeCODE	P30519	Chen et al.	n-acetylaspartate (naa)	HMDB0000812	ENSG00000103415	HMOX2	FALSE
35743	MR-IVW	2622_18_HMOX2_HO_2	2622_18_HMOX2_HO_2	GCST90199666	palmitoylcarnitine (c16)	1	-0.208368	0.317431	0.511553	DeCODE	P30519	Chen et al.	palmitoylcarnitine (c16)	HMDB0000222	ENSG00000103415	HMOX2	FALSE
35744	MR-IVW	2622_18_HMOX2_HO_2	2622_18_HMOX2_HO_2	GCST90199669	acetylcarnitine (c2)	1	-0.466986	0.317282	0.141066	DeCODE	P30519	Chen et al.	acetylcarnitine (c2)	HMDB0000201	ENSG00000103415	HMOX2	FALSE
35745	MR-IVW	2622_18_HMOX2_HO_2	2622_18_HMOX2_HO_2	GCST90199673	dehydroepiandrosterone sulfate (dhea-s)	1	-1.05264	0.317767	0.00092425	DeCODE	P30519	Chen et al.	dehydroepiandrosterone sulfate (dhea-s)	HMDB0001032	ENSG00000103415	HMOX2	FALSE
35746	MR-IVW	2622_18_HMOX2_HO_2	2622_18_HMOX2_HO_2	GCST90199691	1-methylhistidine	1	-0.557704	0.317958	0.0794275	DeCODE	P30519	Chen et al.	1-methylhistidine	HMDB0000001	ENSG00000103415	HMOX2	FALSE
35747	MR-IVW	2622_18_HMOX2_HO_2	2622_18_HMOX2_HO_2	GCST90199845	sphinganine-1-phosphate	1	0.0499314	0.319968	0.875992	DeCODE	P30519	Chen et al.	sphinganine-1-phosphate	HMDB0001383	ENSG00000103415	HMOX2	FALSE
35748	MR-IVW	2622_18_HMOX2_HO_2	2622_18_HMOX2_HO_2	GCST90199896	sulfate*	1	-0.43534	0.317904	0.170872	DeCODE	P30519	Chen et al.	sulfate*	HMDB01448	ENSG00000103415	HMOX2	FALSE
35749	MR-IVW	2622_18_HMOX2_HO_2	2622_18_HMOX2_HO_2	GCST90199972	sphingomyelin (d18:1/24:1, d18:2/24:0)*	1	-0.0901857	0.317226	0.776185	DeCODE	P30519	Chen et al.	sphingomyelin (d18:1/24:1, d18:2/24:0)*	HMDB0012107	ENSG00000103415	HMOX2	FALSE
35750	MR-IVW	2622_18_HMOX2_HO_2	2622_18_HMOX2_HO_2	GCST90200001	sphingomyelin (d18:1/20:0, d16:1/22:0)*	1	0.358924	0.317395	0.258121	DeCODE	P30519	Chen et al.	sphingomyelin (d18:1/20:0, d16:1/22:0)*	HMDB0012102	ENSG00000103415	HMOX2	FALSE
35751	MR-IVW	2622_18_HMOX2_HO_2	2622_18_HMOX2_HO_2	GCST90200049	myristoyl dihydrosphingomyelin (d18:0/14:0)*	1	0.648698	0.317397	0.0409729	DeCODE	P30519	Chen et al.	myristoyl dihydrosphingomyelin (d18:0/14:0)*	HMDB0012085	ENSG00000103415	HMOX2	FALSE
35752	MR-IVW	2622_18_HMOX2_HO_2	2622_18_HMOX2_HO_2	GCST90200056	sphingomyelin (d18:0/18:0, d19:0/17:0)*	1	0.190283	0.317087	0.548441	DeCODE	P30519	Chen et al.	sphingomyelin (d18:0/18:0, d19:0/17:0)*	HMDB0012087	ENSG00000103415	HMOX2	FALSE
35753	MR-IVW	2622_18_HMOX2_HO_2	2622_18_HMOX2_HO_2	GCST90200279	pantothenate	1	-0.174036	0.318632	0.584929	DeCODE	P30519	Chen et al.	pantothenate	HMDB0000210	ENSG00000103415	HMOX2	FALSE
35754	MR-IVW	2622_18_HMOX2_HO_2	2622_18_HMOX2_HO_2	GCST90200281	phosphoethanolamine	1	0.367091	0.317471	0.247559	DeCODE	P30519	Chen et al.	phosphoethanolamine	HMDB0000224	ENSG00000103415	HMOX2	FALSE
35755	MR-IVW	2622_18_HMOX2_HO_2	2622_18_HMOX2_HO_2	GCST90200283	3-ureidopropionate	1	-0.24865	0.332091	0.454012	DeCODE	P30519	Chen et al.	3-ureidopropionate	HMDB0000026	ENSG00000103415	HMOX2	FALSE
35756	MR-IVW	2622_18_HMOX2_HO_2	2622_18_HMOX2_HO_2	GCST90200291	sarcosine	1	-0.180136	0.318069	0.571162	DeCODE	P30519	Chen et al.	sarcosine	HMDB0000271	ENSG00000103415	HMOX2	FALSE
35757	MR-IVW	2622_18_HMOX2_HO_2	2622_18_HMOX2_HO_2	GCST90200292	trans-4-hydroxyproline	1	-0.157542	0.317511	0.61977	DeCODE	P30519	Chen et al.	trans-4-hydroxyproline	HMDB0000725	ENSG00000103415	HMOX2	FALSE
35758	MR-IVW	2622_18_HMOX2_HO_2	2622_18_HMOX2_HO_2	GCST90200293	thyroxine	1	-0.159342	0.317319	0.615561	DeCODE	P30519	Chen et al.	thyroxine	HMDB0000248	ENSG00000103415	HMOX2	FALSE
35759	MR-IVW	2622_18_HMOX2_HO_2	2622_18_HMOX2_HO_2	GCST90200296	methyl indole-3-acetate	1	-0.302091	0.343939	0.379767	DeCODE	P30519	Chen et al.	methyl indole-3-acetate	HMDB0029738	ENSG00000103415	HMOX2	FALSE
35760	MR-IVW	2622_18_HMOX2_HO_2	2622_18_HMOX2_HO_2	GCST90200304	citrate	1	-0.294997	0.317345	0.35259	DeCODE	P30519	Chen et al.	citrate	HMDB0000094	ENSG00000103415	HMOX2	FALSE
35761	MR-IVW	2622_18_HMOX2_HO_2	2622_18_HMOX2_HO_2	GCST90200306	butyrate/isobutyrate (4:0)	1	0.162412	0.322392	0.614423	DeCODE	P30519	Chen et al.	butyrate/isobutyrate (4:0)	HMDB0000039	ENSG00000103415	HMOX2	FALSE
35762	MR-IVW	2622_18_HMOX2_HO_2	2622_18_HMOX2_HO_2	GCST90200314	n-acetylneuraminate	1	-0.135029	0.318518	0.671617	DeCODE	P30519	Chen et al.	n-acetylneuraminate	HMDB0000230	ENSG00000103415	HMOX2	FALSE
35763	MR-IVW	2622_18_HMOX2_HO_2	2622_18_HMOX2_HO_2	GCST90200318	acetoacetate	1	-0.113803	0.347658	0.743409	DeCODE	P30519	Chen et al.	acetoacetate	HMDB0000060	ENSG00000103415	HMOX2	FALSE
35764	MR-IVW	2622_18_HMOX2_HO_2	2622_18_HMOX2_HO_2	GCST90200319	cys-gly, oxidized	1	0.0465702	0.317439	0.883364	DeCODE	P30519	Chen et al.	cys-gly, oxidized	HMDB0000078	ENSG00000103415	HMOX2	FALSE
35765	MR-IVW	2622_18_HMOX2_HO_2	2622_18_HMOX2_HO_2	GCST90200321	cholate	1	-0.338809	0.324655	0.296672	DeCODE	P30519	Chen et al.	cholate	HMDB0000619	ENSG00000103415	HMOX2	FALSE
35766	MR-IVW	2622_18_HMOX2_HO_2	2622_18_HMOX2_HO_2	GCST90200323	creatine	1	-0.385262	0.316855	0.224025	DeCODE	P30519	Chen et al.	creatine	HMDB0000064	ENSG00000103415	HMOX2	FALSE
35767	MR-IVW	2622_18_HMOX2_HO_2	2622_18_HMOX2_HO_2	GCST90200325	glycerol	1	0.0351375	0.316883	0.911708	DeCODE	P30519	Chen et al.	glycerol	HMDB0000131	ENSG00000103415	HMOX2	FALSE
35768	MR-IVW	2622_18_HMOX2_HO_2	2622_18_HMOX2_HO_2	GCST90200327	choline	1	-0.171692	0.317318	0.588458	DeCODE	P30519	Chen et al.	choline	HMDB0000097	ENSG00000103415	HMOX2	FALSE
35769	MR-IVW	2622_18_HMOX2_HO_2	2622_18_HMOX2_HO_2	GCST90200335	stearoyl sphingomyelin (d18:1/18:0)	1	-0.0133395	0.3174	0.966477	DeCODE	P30519	Chen et al.	stearoyl sphingomyelin (d18:1/18:0)	HMDB0001348	ENSG00000103415	HMOX2	FALSE
35770	MR-IVW	2622_18_HMOX2_HO_2	2622_18_HMOX2_HO_2	GCST90200336	n-palmitoyl-sphingosine (d18:1/16:0)	1	-0.076494	0.317246	0.809463	DeCODE	P30519	Chen et al.	n-palmitoyl-sphingosine (d18:1/16:0)	HMDB0004949	ENSG00000103415	HMOX2	FALSE
35771	MR-IVW	2622_18_HMOX2_HO_2	2622_18_HMOX2_HO_2	GCST90200337	taurochenodeoxycholate	1	0.247503	0.321503	0.4414	DeCODE	P30519	Chen et al.	taurochenodeoxycholate	HMDB0000951	ENSG00000103415	HMOX2	FALSE
35772	MR-IVW	2622_18_HMOX2_HO_2	2622_18_HMOX2_HO_2	GCST90200341	n-stearoyl-sphingosine (d18:1/18:0)*	1	0.202674	0.31747	0.523211	DeCODE	P30519	Chen et al.	n-stearoyl-sphingosine (d18:1/18:0)*	HMDB0004950	ENSG00000103415	HMOX2	FALSE
35773	MR-IVW	2622_18_HMOX2_HO_2	2622_18_HMOX2_HO_2	GCST90200345	s-adenosylhomocysteine (sah)	1	-0.523671	0.367975	0.154703	DeCODE	P30519	Chen et al.	s-adenosylhomocysteine (sah)	HMDB00939	ENSG00000103415	HMOX2	FALSE
35774	MR-IVW	2622_18_HMOX2_HO_2	2622_18_HMOX2_HO_2	GCST90200348	quinolinate	1	-0.509098	0.318413	0.109852	DeCODE	P30519	Chen et al.	quinolinate	HMDB0000232	ENSG00000103415	HMOX2	FALSE
35775	MR-IVW	2622_18_HMOX2_HO_2	2622_18_HMOX2_HO_2	GCST90200349	eicosapentaenoate (epa; 20:5n3)	1	-0.262271	0.317407	0.408638	DeCODE	P30519	Chen et al.	eicosapentaenoate (epa; 20:5n3)	HMDB0001999	ENSG00000103415	HMOX2	FALSE
35776	MR-IVW	2622_18_HMOX2_HO_2	2622_18_HMOX2_HO_2	GCST90200351	n-acetylputrescine	1	-0.135228	0.317686	0.670351	DeCODE	P30519	Chen et al.	n-acetylputrescine	HMDB0002064	ENSG00000103415	HMOX2	FALSE
35777	MR-IVW	2622_18_HMOX2_HO_2	2622_18_HMOX2_HO_2	GCST90200354	linoleate (18:2n6)	1	-0.406666	0.317331	0.200011	DeCODE	P30519	Chen et al.	linoleate (18:2n6)	HMDB0006270,HMDB0000673	ENSG00000103415	HMOX2	FALSE
35778	MR-IVW	2622_18_HMOX2_HO_2	2622_18_HMOX2_HO_2	GCST90200355	adenosine 5'-diphosphate (adp)	1	0.481922	0.424889	0.256698	DeCODE	P30519	Chen et al.	adenosine 5'-diphosphate (adp)	HMDB0001341	ENSG00000103415	HMOX2	FALSE
35779	MR-IVW	2622_18_HMOX2_HO_2	2622_18_HMOX2_HO_2	GCST90200356	adenosine 5'-monophosphate (amp)	1	0.454752	0.318132	0.152877	DeCODE	P30519	Chen et al.	adenosine 5'-monophosphate (amp)	HMDB0000045	ENSG00000103415	HMOX2	FALSE
35780	MR-IVW	2622_18_HMOX2_HO_2	2622_18_HMOX2_HO_2	GCST90200358	arachidonate (20:4n6)	1	-0.268026	0.317118	0.398003	DeCODE	P30519	Chen et al.	arachidonate (20:4n6)	HMDB0001043	ENSG00000103415	HMOX2	FALSE
35781	MR-IVW	2622_18_HMOX2_HO_2	2622_18_HMOX2_HO_2	GCST90200359	5-methylthioadenosine (mta)	1	-0.0469732	0.318327	0.882688	DeCODE	P30519	Chen et al.	5-methylthioadenosine (mta)	HMDB0001173	ENSG00000103415	HMOX2	FALSE
35782	MR-IVW	2622_18_HMOX2_HO_2	2622_18_HMOX2_HO_2	GCST90200361	beta-alanine	1	-0.00573002	0.320205	0.985723	DeCODE	P30519	Chen et al.	beta-alanine	HMDB0000056	ENSG00000103415	HMOX2	FALSE
35783	MR-IVW	2622_18_HMOX2_HO_2	2622_18_HMOX2_HO_2	GCST90200362	succinate	1	0.516077	0.323581	0.110737	DeCODE	P30519	Chen et al.	succinate	HMDB0000254	ENSG00000103415	HMOX2	FALSE
35784	MR-IVW	2622_18_HMOX2_HO_2	2622_18_HMOX2_HO_2	GCST90200363	choline phosphate	1	0.00358591	0.317651	0.990993	DeCODE	P30519	Chen et al.	choline phosphate	HMDB0001565	ENSG00000103415	HMOX2	FALSE
35785	MR-IVW	2622_18_HMOX2_HO_2	2622_18_HMOX2_HO_2	GCST90200364	cysteinylglycine	1	-0.058404	0.318249	0.854392	DeCODE	P30519	Chen et al.	cysteinylglycine	HMDB0000078	ENSG00000103415	HMOX2	FALSE
35786	MR-IVW	2622_18_HMOX2_HO_2	2622_18_HMOX2_HO_2	GCST90200365	phenylpyruvate	1	-0.645128	0.317648	0.0422601	DeCODE	P30519	Chen et al.	phenylpyruvate	HMDB0000205	ENSG00000103415	HMOX2	FALSE
35787	MR-IVW	2622_18_HMOX2_HO_2	2622_18_HMOX2_HO_2	GCST90200368	cholesterol	1	0.182197	0.317394	0.56594	DeCODE	P30519	Chen et al.	cholesterol	HMDB0000067	ENSG00000103415	HMOX2	FALSE
35788	MR-IVW	2622_18_HMOX2_HO_2	2622_18_HMOX2_HO_2	GCST90200369	2-hydroxyphenylacetate	1	-0.40487	0.331609	0.222115	DeCODE	P30519	Chen et al.	2-hydroxyphenylacetate	HMDB0000669	ENSG00000103415	HMOX2	FALSE
35789	MR-IVW	2622_18_HMOX2_HO_2	2622_18_HMOX2_HO_2	GCST90200370	aspartate	1	-0.144236	0.317493	0.649615	DeCODE	P30519	Chen et al.	aspartate	HMDB0000191	ENSG00000103415	HMOX2	FALSE
35790	MR-IVW	2622_18_HMOX2_HO_2	2622_18_HMOX2_HO_2	GCST90200372	arginine	1	-0.540546	0.317749	0.0889103	DeCODE	P30519	Chen et al.	arginine	HMDB0000517	ENSG00000103415	HMOX2	FALSE
35791	MR-IVW	2622_18_HMOX2_HO_2	2622_18_HMOX2_HO_2	GCST90200374	sphinganine	1	0.384958	0.334612	0.249954	DeCODE	P30519	Chen et al.	sphinganine	HMDB0000269	ENSG00000103415	HMOX2	FALSE
35792	MR-IVW	2622_18_HMOX2_HO_2	2622_18_HMOX2_HO_2	GCST90200376	flavin adenine dinucleotide (fad)	1	0.277303	0.364621	0.446942	DeCODE	P30519	Chen et al.	flavin adenine dinucleotide (fad)	HMDB0001248	ENSG00000103415	HMOX2	FALSE
35793	MR-IVW	2622_18_HMOX2_HO_2	2622_18_HMOX2_HO_2	GCST90200377	histidine	1	-0.0971712	0.318073	0.759986	DeCODE	P30519	Chen et al.	histidine	HMDB0000177	ENSG00000103415	HMOX2	FALSE
35794	MR-IVW	2622_18_HMOX2_HO_2	2622_18_HMOX2_HO_2	GCST90200378	cortisol	1	0.266272	0.318643	0.403357	DeCODE	P30519	Chen et al.	cortisol	HMDB0000063	ENSG00000103415	HMOX2	FALSE
35795	MR-IVW	2622_18_HMOX2_HO_2	2622_18_HMOX2_HO_2	GCST90200379	hypotaurine	1	0.55297	0.31823	0.0822736	DeCODE	P30519	Chen et al.	hypotaurine	HMDB0000965	ENSG00000103415	HMOX2	FALSE
35796	MR-IVW	2622_18_HMOX2_HO_2	2622_18_HMOX2_HO_2	GCST90200382	cystine	1	0.403813	0.318937	0.20547	DeCODE	P30519	Chen et al.	cystine	HMDB0000192	ENSG00000103415	HMOX2	FALSE
35797	MR-IVW	2622_18_HMOX2_HO_2	2622_18_HMOX2_HO_2	GCST90200383	cystathionine	1	-0.192002	0.322189	0.551222	DeCODE	P30519	Chen et al.	cystathionine	HMDB0000099	ENSG00000103415	HMOX2	FALSE
35798	MR-IVW	2622_18_HMOX2_HO_2	2622_18_HMOX2_HO_2	GCST90200384	guanidinoacetate	1	-0.250031	0.317774	0.431386	DeCODE	P30519	Chen et al.	guanidinoacetate	HMDB0000128	ENSG00000103415	HMOX2	FALSE
35799	MR-IVW	2622_18_HMOX2_HO_2	2622_18_HMOX2_HO_2	GCST90200385	sphingosine	1	0.144145	0.322837	0.655241	DeCODE	P30519	Chen et al.	sphingosine	HMDB0000252	ENSG00000103415	HMOX2	FALSE
35800	MR-IVW	2622_18_HMOX2_HO_2	2622_18_HMOX2_HO_2	GCST90200390	stearate (18:0)	1	-0.178762	0.317126	0.572963	DeCODE	P30519	Chen et al.	stearate (18:0)	HMDB0000827	ENSG00000103415	HMOX2	FALSE
35801	MR-IVW	2622_18_HMOX2_HO_2	2622_18_HMOX2_HO_2	GCST90200391	methionine	1	-0.129673	0.318091	0.683523	DeCODE	P30519	Chen et al.	methionine	HMDB0000696	ENSG00000103415	HMOX2	FALSE
35802	MR-IVW	2622_18_HMOX2_HO_2	2622_18_HMOX2_HO_2	GCST90200392	orotate	1	0.0696961	0.319928	0.827546	DeCODE	P30519	Chen et al.	orotate	HMDB0000226	ENSG00000103415	HMOX2	FALSE
35803	MR-IVW	2622_18_HMOX2_HO_2	2622_18_HMOX2_HO_2	GCST90200393	phosphate	1	0.341263	0.31759	0.282581	DeCODE	P30519	Chen et al.	phosphate	HMDB0001429	ENSG00000103415	HMOX2	FALSE
35804	MR-IVW	2622_18_HMOX2_HO_2	2622_18_HMOX2_HO_2	GCST90200394	inosine	1	0.352093	0.410345	0.390869	DeCODE	P30519	Chen et al.	inosine	HMDB0000195	ENSG00000103415	HMOX2	FALSE
35805	MR-IVW	2622_18_HMOX2_HO_2	2622_18_HMOX2_HO_2	GCST90200395	inosine 5'-monophosphate (imp)	1	-0.0173455	0.42348	0.967328	DeCODE	P30519	Chen et al.	inosine 5'-monophosphate (imp)	HMDB0000175	ENSG00000103415	HMOX2	FALSE
35806	MR-IVW	2622_18_HMOX2_HO_2	2622_18_HMOX2_HO_2	GCST90200396	phenylalanine	1	-0.495278	0.317932	0.119278	DeCODE	P30519	Chen et al.	phenylalanine	HMDB0000159	ENSG00000103415	HMOX2	FALSE
35807	MR-IVW	2622_18_HMOX2_HO_2	2622_18_HMOX2_HO_2	GCST90200397	palmitate (16:0)	1	-0.0492476	0.317189	0.876614	DeCODE	P30519	Chen et al.	palmitate (16:0)	HMDB0000220	ENSG00000103415	HMOX2	FALSE
35808	MR-IVW	2622_18_HMOX2_HO_2	2622_18_HMOX2_HO_2	GCST90200400	nicotinamide	1	0.101097	0.320282	0.752268	DeCODE	P30519	Chen et al.	nicotinamide	HMDB0001406	ENSG00000103415	HMOX2	FALSE
35809	MR-IVW	2622_18_HMOX2_HO_2	2622_18_HMOX2_HO_2	GCST90200401	myo-inositol	1	-0.0879726	0.318656	0.782491	DeCODE	P30519	Chen et al.	myo-inositol	HMDB0000211	ENSG00000103415	HMOX2	FALSE
35810	MR-IVW	2622_18_HMOX2_HO_2	2622_18_HMOX2_HO_2	GCST90200403	citrulline	1	-0.438641	0.319323	0.169547	DeCODE	P30519	Chen et al.	citrulline	HMDB0000904	ENSG00000103415	HMOX2	FALSE
35811	MR-IVW	2622_18_HMOX2_HO_2	2622_18_HMOX2_HO_2	GCST90200404	ornithine	1	-0.375807	0.317431	0.236452	DeCODE	P30519	Chen et al.	ornithine	HMDB0000214	ENSG00000103415	HMOX2	FALSE
35812	MR-IVW	2622_18_HMOX2_HO_2	2622_18_HMOX2_HO_2	GCST90200405	retinol (vitamin a)	1	-0.263001	0.317599	0.407618	DeCODE	P30519	Chen et al.	retinol (vitamin a)	HMDB0000305	ENSG00000103415	HMOX2	FALSE
35813	MR-IVW	2622_18_HMOX2_HO_2	2622_18_HMOX2_HO_2	GCST90200406	1-methylnicotinamide	1	-0.175542	0.318632	0.581684	DeCODE	P30519	Chen et al.	1-methylnicotinamide	HMDB0000699	ENSG00000103415	HMOX2	FALSE
35814	MR-IVW	2622_18_HMOX2_HO_2	2622_18_HMOX2_HO_2	GCST90200407	uridine	1	-0.616317	0.317424	0.0521831	DeCODE	P30519	Chen et al.	uridine	HMDB0000296	ENSG00000103415	HMOX2	FALSE
35815	MR-IVW	2622_18_HMOX2_HO_2	2622_18_HMOX2_HO_2	GCST90200410	phytanate	1	0.0698705	0.318074	0.82613	DeCODE	P30519	Chen et al.	phytanate	HMDB0000801	ENSG00000103415	HMOX2	FALSE
35816	MR-IVW	2622_18_HMOX2_HO_2	2622_18_HMOX2_HO_2	GCST90200412	glutamate	1	-0.14519	0.316841	0.646777	DeCODE	P30519	Chen et al.	glutamate	HMDB0000148	ENSG00000103415	HMOX2	FALSE
35817	MR-IVW	2622_18_HMOX2_HO_2	2622_18_HMOX2_HO_2	GCST90200413	2'-deoxyuridine	1	-0.0685653	0.324204	0.832506	DeCODE	P30519	Chen et al.	2'-deoxyuridine	HMDB0000012	ENSG00000103415	HMOX2	FALSE
35818	MR-IVW	2622_18_HMOX2_HO_2	2622_18_HMOX2_HO_2	GCST90200415	serine	1	-0.605975	0.317081	0.0559912	DeCODE	P30519	Chen et al.	serine	HMDB0000187	ENSG00000103415	HMOX2	FALSE
35819	MR-IVW	2622_18_HMOX2_HO_2	2622_18_HMOX2_HO_2	GCST90200417	urea	1	-0.155737	0.317781	0.62408	DeCODE	P30519	Chen et al.	urea	HMDB0000294	ENSG00000103415	HMOX2	FALSE
35820	MR-IVW	2622_18_HMOX2_HO_2	2622_18_HMOX2_HO_2	GCST90200418	pyridoxal	1	0.398235	0.322025	0.216214	DeCODE	P30519	Chen et al.	pyridoxal	HMDB0001545	ENSG00000103415	HMOX2	FALSE
35821	MR-IVW	2622_18_HMOX2_HO_2	2622_18_HMOX2_HO_2	GCST90200419	glutamine	1	-0.042058	0.317496	0.894614	DeCODE	P30519	Chen et al.	glutamine	HMDB0000641	ENSG00000103415	HMOX2	FALSE
35822	MR-IVW	2622_18_HMOX2_HO_2	2622_18_HMOX2_HO_2	GCST90200422	serotonin	1	0.182555	0.333092	0.583649	DeCODE	P30519	Chen et al.	serotonin	HMDB0000259	ENSG00000103415	HMOX2	FALSE
35823	MR-IVW	2622_18_HMOX2_HO_2	2622_18_HMOX2_HO_2	GCST90200423	spermidine	1	-0.0907352	0.336479	0.787421	DeCODE	P30519	Chen et al.	spermidine	HMDB0001257	ENSG00000103415	HMOX2	FALSE
35824	MR-IVW	2622_18_HMOX2_HO_2	2622_18_HMOX2_HO_2	GCST90200427	tyrosine	1	0.305078	0.317498	0.336612	DeCODE	P30519	Chen et al.	tyrosine	HMDB0000158	ENSG00000103415	HMOX2	FALSE
35825	MR-IVW	2622_18_HMOX2_HO_2	2622_18_HMOX2_HO_2	GCST90200429	cytidine	1	-0.3376	0.329556	0.305643	DeCODE	P30519	Chen et al.	cytidine	HMDB0000089	ENSG00000103415	HMOX2	FALSE
35826	MR-IVW	2622_18_HMOX2_HO_2	2622_18_HMOX2_HO_2	GCST90200430	pyruvate	1	-0.169732	0.317376	0.59279	DeCODE	P30519	Chen et al.	pyruvate	HMDB0000243	ENSG00000103415	HMOX2	FALSE
35827	MR-IVW	2622_18_HMOX2_HO_2	2622_18_HMOX2_HO_2	GCST90200431	alanine	1	-0.222861	0.317257	0.482391	DeCODE	P30519	Chen et al.	alanine	HMDB0000161	ENSG00000103415	HMOX2	FALSE
35828	MR-IVW	2622_18_HMOX2_HO_2	2622_18_HMOX2_HO_2	GCST90200432	threonine	1	0.127349	0.317648	0.688484	DeCODE	P30519	Chen et al.	threonine	HMDB0000167	ENSG00000103415	HMOX2	FALSE
35829	MR-IVW	2622_18_HMOX2_HO_2	2622_18_HMOX2_HO_2	GCST90200437	fructose	1	-0.00486064	0.319752	0.987872	DeCODE	P30519	Chen et al.	fructose	HMDB0000660	ENSG00000103415	HMOX2	FALSE
35830	MR-IVW	2622_18_HMOX2_HO_2	2622_18_HMOX2_HO_2	GCST90200438	alpha-ketobutyrate	1	-0.164694	0.318671	0.605285	DeCODE	P30519	Chen et al.	alpha-ketobutyrate	HMDB0000005	ENSG00000103415	HMOX2	FALSE
35831	MR-IVW	2622_18_HMOX2_HO_2	2622_18_HMOX2_HO_2	GCST90200439	cysteine	1	-0.48636	0.318165	0.126354	DeCODE	P30519	Chen et al.	cysteine	HMDB0000574	ENSG00000103415	HMOX2	FALSE
35832	MR-IVW	2622_18_HMOX2_HO_2	2622_18_HMOX2_HO_2	GCST90200440	glucose	1	-0.112267	0.320025	0.725732	DeCODE	P30519	Chen et al.	glucose	HMDB0000122	ENSG00000103415	HMOX2	FALSE
35833	MR-IVW	2622_18_HMOX2_HO_2	2622_18_HMOX2_HO_2	GCST90200441	tryptophan	1	-0.237246	0.317833	0.455395	DeCODE	P30519	Chen et al.	tryptophan	HMDB0000929	ENSG00000103415	HMOX2	FALSE
35834	MR-IVW	2622_18_HMOX2_HO_2	2622_18_HMOX2_HO_2	GCST90200442	valine	1	-0.0974564	0.31761	0.758963	DeCODE	P30519	Chen et al.	valine	HMDB0000883	ENSG00000103415	HMOX2	FALSE
35835	MR-IVW	2622_18_HMOX2_HO_2	2622_18_HMOX2_HO_2	GCST90200444	dihydroorotate	1	0.00239154	0.318618	0.994011	DeCODE	P30519	Chen et al.	dihydroorotate	HMDB03349	ENSG00000103415	HMOX2	FALSE
35836	MR-IVW	2622_18_HMOX2_HO_2	2622_18_HMOX2_HO_2	GCST90200447	maltose	1	0.338505	0.361905	0.349611	DeCODE	P30519	Chen et al.	maltose	HMDB0000163	ENSG00000103415	HMOX2	FALSE
35837	MR-IVW	2622_18_HMOX2_HO_2	2622_18_HMOX2_HO_2	GCST90200452	asparagine	1	-0.231299	0.31764	0.466504	DeCODE	P30519	Chen et al.	asparagine	HMDB0000168	ENSG00000103415	HMOX2	FALSE
35838	MR-IVW	2622_18_HMOX2_HO_2	2622_18_HMOX2_HO_2	GCST90200455	alpha-ketoglutarate	1	-0.157454	0.318283	0.620813	DeCODE	P30519	Chen et al.	alpha-ketoglutarate	HMDB0000208	ENSG00000103415	HMOX2	FALSE
35839	MR-IVW	2622_18_HMOX2_HO_2	2622_18_HMOX2_HO_2	GCST90200680	5-acetylamino-6-formylamino-3-methyluracil	1	-0.181531	0.330871	0.583249	DeCODE	P30519	Chen et al.	5-acetylamino-6-formylamino-3-methyluracil	HMDB0011105	ENSG00000103415	HMOX2	FALSE
35840	MR-IVW	2622_18_HMOX2_HO_2	2622_18_HMOX2_HO_2	GCST90200684	n-acetyl-aspartyl-glutamate (naag)	1	-0.620037	0.328517	0.0591093	DeCODE	P30519	Chen et al.	n-acetyl-aspartyl-glutamate (naag)	HMDB0001067	ENSG00000103415	HMOX2	FALSE
35841	MR-IVW	2622_18_HMOX2_HO_2	2622_18_HMOX2_HO_2	GCST90200687	bilirubin (e,z or z,e)*	1	-0.347124	0.317763	0.274657	DeCODE	P30519	Chen et al.	bilirubin (e,z or z,e)*	HMDB0000488	ENSG00000103415	HMOX2	FALSE
35842	MR-IVW	2622_18_HMOX2_HO_2	2622_18_HMOX2_HO_2	GCST90200691	n-delta-acetylornithine	1	-0.257175	0.317369	0.417747	DeCODE	P30519	Chen et al.	n-delta-acetylornithine	HMDB0003357	ENSG00000103415	HMOX2	FALSE
35843	MR-IVW	2622_18_HMOX2_HO_2	2622_18_HMOX2_HO_2	GCST90200704	bilirubin (z,z)	1	-0.463225	0.317302	0.144322	DeCODE	P30519	Chen et al.	bilirubin (z,z)	HMDB0000054	ENSG00000103415	HMOX2	FALSE
35844	MR-IVW	2622_18_HMOX2_HO_2	2622_18_HMOX2_HO_2	GCST90200706	biliverdin	1	-0.573638	0.317261	0.0705917	DeCODE	P30519	Chen et al.	biliverdin	HMDB0001008	ENSG00000103415	HMOX2	TRUE
35845	MR-IVW	2622_18_HMOX2_HO_2	2622_18_HMOX2_HO_2	GCST90200707	glycine	1	-0.310619	0.317305	0.327616	DeCODE	P30519	Chen et al.	glycine	HMDB0000123	ENSG00000103415	HMOX2	FALSE
35846	MR-IVW	2622_18_HMOX2_HO_2	2622_18_HMOX2_HO_2	bioa_015	phenylethylamine	1	-0.239291	0.311577	0.442487	DeCODE	P30519	Lotta et al.	phenylethylamine	HMDB0012275	ENSG00000103415	HMOX2	FALSE
35847	MR-IVW	2622_18_HMOX2_HO_2	2622_18_HMOX2_HO_2	bioa_031	sarcosine	1	0.00457325	0.190552	0.980853	DeCODE	P30519	Lotta et al.	sarcosine	HMDB0000271	ENSG00000103415	HMOX2	FALSE
35848	MR-IVW	2622_18_HMOX2_HO_2	2622_18_HMOX2_HO_2	bioa_033	spermidine	1	0.103119	0.223201	0.644081	DeCODE	P30519	Lotta et al.	spermidine	HMDB0001257	ENSG00000103415	HMOX2	FALSE
35849	MR-IVW	2622_18_HMOX2_HO_2	2622_18_HMOX2_HO_2	met-d-Acetate	acetate	1	-0.0675465	0.085037	0.42701	DeCODE	P30519	Borges et al.	acetate	HMDB0000042	ENSG00000103415	HMOX2	FALSE
35850	MR-IVW	2622_18_HMOX2_HO_2	2622_18_HMOX2_HO_2	met-d-Acetoacetate	acetoacetate	1	-0.0184643	0.0850265	0.828085	DeCODE	P30519	Borges et al.	acetoacetate	HMDB0000060	ENSG00000103415	HMOX2	FALSE
35851	MR-IVW	2622_18_HMOX2_HO_2	2622_18_HMOX2_HO_2	met-d-Ala	alanine	1	-0.0301668	0.0850269	0.722746	DeCODE	P30519	Borges et al.	alanine	HMDB0000161	ENSG00000103415	HMOX2	FALSE
35852	MR-IVW	2622_18_HMOX2_HO_2	2622_18_HMOX2_HO_2	met-d-Citrate	citrate	1	-0.00654938	0.0850306	0.938605	DeCODE	P30519	Borges et al.	citrate	HMDB0000094	ENSG00000103415	HMOX2	FALSE
35853	MR-IVW	2622_18_HMOX2_HO_2	2622_18_HMOX2_HO_2	met-d-Gln	glutamine	1	-0.162926	0.0851455	0.0556845	DeCODE	P30519	Borges et al.	glutamine	HMDB0000641	ENSG00000103415	HMOX2	FALSE
35854	MR-IVW	2622_18_HMOX2_HO_2	2622_18_HMOX2_HO_2	met-d-Glucose	glucose	1	-0.0126986	0.0851035	0.881385	DeCODE	P30519	Borges et al.	glucose	HMDB0000122	ENSG00000103415	HMOX2	FALSE
35855	MR-IVW	2622_18_HMOX2_HO_2	2622_18_HMOX2_HO_2	met-d-Gly	glycine	1	0.177986	0.085063	0.0364022	DeCODE	P30519	Borges et al.	glycine	HMDB0000123	ENSG00000103415	HMOX2	FALSE
35856	MR-IVW	2622_18_HMOX2_HO_2	2622_18_HMOX2_HO_2	met-d-His	histidine	1	-0.102172	0.0850926	0.22986	DeCODE	P30519	Borges et al.	histidine	HMDB0000177	ENSG00000103415	HMOX2	FALSE
35857	MR-IVW	2622_18_HMOX2_HO_2	2622_18_HMOX2_HO_2	met-d-LA	linoleate (18:2n6)	1	0.0253553	0.0850546	0.765623	DeCODE	P30519	Borges et al.	linoleate (18:2n6)	HMDB0006270,HMDB0000673	ENSG00000103415	HMOX2	FALSE
35858	MR-IVW	2622_18_HMOX2_HO_2	2622_18_HMOX2_HO_2	met-d-Phe	phenylalanine	1	-0.206208	0.0850429	0.0153186	DeCODE	P30519	Borges et al.	phenylalanine	HMDB0000159	ENSG00000103415	HMOX2	FALSE
35859	MR-IVW	2622_18_HMOX2_HO_2	2622_18_HMOX2_HO_2	met-d-Pyruvate	pyruvate	1	0.152759	0.0851464	0.0728011	DeCODE	P30519	Borges et al.	pyruvate	HMDB0000243	ENSG00000103415	HMOX2	FALSE
35860	MR-IVW	2622_18_HMOX2_HO_2	2622_18_HMOX2_HO_2	met-d-Tyr	tyrosine	1	-0.185569	0.0850854	0.0291854	DeCODE	P30519	Borges et al.	tyrosine	HMDB0000158	ENSG00000103415	HMOX2	FALSE
35861	MR-IVW	2622_18_HMOX2_HO_2	2622_18_HMOX2_HO_2	met-d-Val	valine	1	-0.410005	0.0850279	1.42123e-06	DeCODE	P30519	Borges et al.	valine	HMDB0000883	ENSG00000103415	HMOX2	FALSE
35862	MR-IVW	2943_5_CYP3A4_Cytochrome_P450_3A4	2943_5_CYP3A4_Cytochrome_P450_3A4	GCST90199627	n-alpha-acetylornithine	12	-0.0388046	0.0916206	0.671904	DeCODE	P08684	Chen et al.	n-alpha-acetylornithine	HMDB0003357	ENSG00000160868	CYP3A4	FALSE
35863	MR-IVW	2943_5_CYP3A4_Cytochrome_P450_3A4	2943_5_CYP3A4_Cytochrome_P450_3A4	GCST90199628	3-methylhistidine	12	-0.018521	0.0722871	0.797785	DeCODE	P08684	Chen et al.	3-methylhistidine	HMDB0000479	ENSG00000160868	CYP3A4	FALSE
35864	MR-IVW	2943_5_CYP3A4_Cytochrome_P450_3A4	2943_5_CYP3A4_Cytochrome_P450_3A4	GCST90199629	glycerophosphorylcholine (gpc)	12	0.178625	0.0754664	0.0179354	DeCODE	P08684	Chen et al.	glycerophosphorylcholine (gpc)	HMDB0000086	ENSG00000160868	CYP3A4	FALSE
35865	MR-IVW	2943_5_CYP3A4_Cytochrome_P450_3A4	2943_5_CYP3A4_Cytochrome_P450_3A4	GCST90199637	n-acetylglutamate	12	-0.0372362	0.0824519	0.651549	DeCODE	P08684	Chen et al.	n-acetylglutamate	HMDB0001138	ENSG00000160868	CYP3A4	FALSE
35866	MR-IVW	2943_5_CYP3A4_Cytochrome_P450_3A4	2943_5_CYP3A4_Cytochrome_P450_3A4	GCST90199651	docosahexaenoate (dha; 22:6n3)	12	0.160496	0.078515	0.0409387	DeCODE	P08684	Chen et al.	docosahexaenoate (dha; 22:6n3)	HMDB0002183	ENSG00000160868	CYP3A4	FALSE
35867	MR-IVW	2943_5_CYP3A4_Cytochrome_P450_3A4	2943_5_CYP3A4_Cytochrome_P450_3A4	GCST90199652	1-stearoyl-2-oleoyl-gps (18:0/18:1)	12	0.0283718	0.0733241	0.698803	DeCODE	P08684	Chen et al.	1-stearoyl-2-oleoyl-gps (18:0/18:1)	HMDB0010163	ENSG00000160868	CYP3A4	FALSE
35868	MR-IVW	2943_5_CYP3A4_Cytochrome_P450_3A4	2943_5_CYP3A4_Cytochrome_P450_3A4	GCST90199654	paraxanthine	12	-0.113045	0.0743257	0.128276	DeCODE	P08684	Chen et al.	paraxanthine	HMDB0001860	ENSG00000160868	CYP3A4	FALSE
35869	MR-IVW	2943_5_CYP3A4_Cytochrome_P450_3A4	2943_5_CYP3A4_Cytochrome_P450_3A4	GCST90199665	n-acetylaspartate (naa)	12	-0.0478273	0.0801697	0.550791	DeCODE	P08684	Chen et al.	n-acetylaspartate (naa)	HMDB0000812	ENSG00000160868	CYP3A4	FALSE
35870	MR-IVW	2943_5_CYP3A4_Cytochrome_P450_3A4	2943_5_CYP3A4_Cytochrome_P450_3A4	GCST90199666	palmitoylcarnitine (c16)	12	0.245748	0.0724259	0.000691077	DeCODE	P08684	Chen et al.	palmitoylcarnitine (c16)	HMDB0000222	ENSG00000160868	CYP3A4	FALSE
35871	MR-IVW	2943_5_CYP3A4_Cytochrome_P450_3A4	2943_5_CYP3A4_Cytochrome_P450_3A4	GCST90199669	acetylcarnitine (c2)	12	0.0335363	0.0746638	0.653313	DeCODE	P08684	Chen et al.	acetylcarnitine (c2)	HMDB0000201	ENSG00000160868	CYP3A4	FALSE
35872	MR-IVW	2943_5_CYP3A4_Cytochrome_P450_3A4	2943_5_CYP3A4_Cytochrome_P450_3A4	GCST90199673	dehydroepiandrosterone sulfate (dhea-s)	12	-0.0534057	0.0749457	0.476099	DeCODE	P08684	Chen et al.	dehydroepiandrosterone sulfate (dhea-s)	HMDB0001032	ENSG00000160868	CYP3A4	FALSE
35873	MR-IVW	2943_5_CYP3A4_Cytochrome_P450_3A4	2943_5_CYP3A4_Cytochrome_P450_3A4	GCST90199691	1-methylhistidine	12	0.0146851	0.0730782	0.840737	DeCODE	P08684	Chen et al.	1-methylhistidine	HMDB0000001	ENSG00000160868	CYP3A4	FALSE
35874	MR-IVW	2943_5_CYP3A4_Cytochrome_P450_3A4	2943_5_CYP3A4_Cytochrome_P450_3A4	GCST90199845	sphinganine-1-phosphate	12	-0.0193625	0.0741233	0.793922	DeCODE	P08684	Chen et al.	sphinganine-1-phosphate	HMDB0001383	ENSG00000160868	CYP3A4	FALSE
35875	MR-IVW	2943_5_CYP3A4_Cytochrome_P450_3A4	2943_5_CYP3A4_Cytochrome_P450_3A4	GCST90199896	sulfate*	12	-0.00284031	0.0725456	0.968769	DeCODE	P08684	Chen et al.	sulfate*	HMDB01448	ENSG00000160868	CYP3A4	FALSE
35876	MR-IVW	2943_5_CYP3A4_Cytochrome_P450_3A4	2943_5_CYP3A4_Cytochrome_P450_3A4	GCST90199972	sphingomyelin (d18:1/24:1, d18:2/24:0)*	12	0.0557906	0.0798392	0.484685	DeCODE	P08684	Chen et al.	sphingomyelin (d18:1/24:1, d18:2/24:0)*	HMDB0012107	ENSG00000160868	CYP3A4	FALSE
35877	MR-IVW	2943_5_CYP3A4_Cytochrome_P450_3A4	2943_5_CYP3A4_Cytochrome_P450_3A4	GCST90200001	sphingomyelin (d18:1/20:0, d16:1/22:0)*	12	0.101604	0.0879314	0.247889	DeCODE	P08684	Chen et al.	sphingomyelin (d18:1/20:0, d16:1/22:0)*	HMDB0012102	ENSG00000160868	CYP3A4	FALSE
35878	MR-IVW	2943_5_CYP3A4_Cytochrome_P450_3A4	2943_5_CYP3A4_Cytochrome_P450_3A4	GCST90200049	myristoyl dihydrosphingomyelin (d18:0/14:0)*	12	0.0916023	0.0724331	0.205998	DeCODE	P08684	Chen et al.	myristoyl dihydrosphingomyelin (d18:0/14:0)*	HMDB0012085	ENSG00000160868	CYP3A4	FALSE
35879	MR-IVW	2943_5_CYP3A4_Cytochrome_P450_3A4	2943_5_CYP3A4_Cytochrome_P450_3A4	GCST90200056	sphingomyelin (d18:0/18:0, d19:0/17:0)*	12	0.266277	0.0723371	0.000232277	DeCODE	P08684	Chen et al.	sphingomyelin (d18:0/18:0, d19:0/17:0)*	HMDB0012087	ENSG00000160868	CYP3A4	FALSE
35880	MR-IVW	2943_5_CYP3A4_Cytochrome_P450_3A4	2943_5_CYP3A4_Cytochrome_P450_3A4	GCST90200279	pantothenate	12	0.0535912	0.0727005	0.461031	DeCODE	P08684	Chen et al.	pantothenate	HMDB0000210	ENSG00000160868	CYP3A4	FALSE
35881	MR-IVW	2943_5_CYP3A4_Cytochrome_P450_3A4	2943_5_CYP3A4_Cytochrome_P450_3A4	GCST90200281	phosphoethanolamine	12	0.0595085	0.074397	0.423782	DeCODE	P08684	Chen et al.	phosphoethanolamine	HMDB0000224	ENSG00000160868	CYP3A4	FALSE
35882	MR-IVW	2943_5_CYP3A4_Cytochrome_P450_3A4	2943_5_CYP3A4_Cytochrome_P450_3A4	GCST90200283	3-ureidopropionate	12	-0.0183424	0.0783015	0.814788	DeCODE	P08684	Chen et al.	3-ureidopropionate	HMDB0000026	ENSG00000160868	CYP3A4	FALSE
35883	MR-IVW	2943_5_CYP3A4_Cytochrome_P450_3A4	2943_5_CYP3A4_Cytochrome_P450_3A4	GCST90200291	sarcosine	12	-0.0379606	0.0736782	0.606398	DeCODE	P08684	Chen et al.	sarcosine	HMDB0000271	ENSG00000160868	CYP3A4	FALSE
35884	MR-IVW	2943_5_CYP3A4_Cytochrome_P450_3A4	2943_5_CYP3A4_Cytochrome_P450_3A4	GCST90200292	trans-4-hydroxyproline	12	-0.0244478	0.0750482	0.744605	DeCODE	P08684	Chen et al.	trans-4-hydroxyproline	HMDB0000725	ENSG00000160868	CYP3A4	FALSE
35885	MR-IVW	2943_5_CYP3A4_Cytochrome_P450_3A4	2943_5_CYP3A4_Cytochrome_P450_3A4	GCST90200293	thyroxine	12	0.0251758	0.0724039	0.728055	DeCODE	P08684	Chen et al.	thyroxine	HMDB0000248	ENSG00000160868	CYP3A4	FALSE
35886	MR-IVW	2943_5_CYP3A4_Cytochrome_P450_3A4	2943_5_CYP3A4_Cytochrome_P450_3A4	GCST90200296	methyl indole-3-acetate	12	-0.155522	0.0805973	0.0536535	DeCODE	P08684	Chen et al.	methyl indole-3-acetate	HMDB0029738	ENSG00000160868	CYP3A4	FALSE
35887	MR-IVW	2943_5_CYP3A4_Cytochrome_P450_3A4	2943_5_CYP3A4_Cytochrome_P450_3A4	GCST90200304	citrate	12	-0.119209	0.0726589	0.100866	DeCODE	P08684	Chen et al.	citrate	HMDB0000094	ENSG00000160868	CYP3A4	FALSE
35888	MR-IVW	2943_5_CYP3A4_Cytochrome_P450_3A4	2943_5_CYP3A4_Cytochrome_P450_3A4	GCST90200306	butyrate/isobutyrate (4:0)	12	0.0246854	0.0767293	0.747664	DeCODE	P08684	Chen et al.	butyrate/isobutyrate (4:0)	HMDB0000039	ENSG00000160868	CYP3A4	FALSE
35889	MR-IVW	2943_5_CYP3A4_Cytochrome_P450_3A4	2943_5_CYP3A4_Cytochrome_P450_3A4	GCST90200314	n-acetylneuraminate	12	0.0388587	0.0726769	0.592873	DeCODE	P08684	Chen et al.	n-acetylneuraminate	HMDB0000230	ENSG00000160868	CYP3A4	FALSE
35890	MR-IVW	2943_5_CYP3A4_Cytochrome_P450_3A4	2943_5_CYP3A4_Cytochrome_P450_3A4	GCST90200318	acetoacetate	12	-0.0631344	0.0845636	0.455311	DeCODE	P08684	Chen et al.	acetoacetate	HMDB0000060	ENSG00000160868	CYP3A4	FALSE
35891	MR-IVW	2943_5_CYP3A4_Cytochrome_P450_3A4	2943_5_CYP3A4_Cytochrome_P450_3A4	GCST90200319	cys-gly, oxidized	12	-0.0387881	0.0724308	0.592291	DeCODE	P08684	Chen et al.	cys-gly, oxidized	HMDB0000078	ENSG00000160868	CYP3A4	FALSE
35892	MR-IVW	2943_5_CYP3A4_Cytochrome_P450_3A4	2943_5_CYP3A4_Cytochrome_P450_3A4	GCST90200321	cholate	12	-0.140311	0.0817218	0.0859921	DeCODE	P08684	Chen et al.	cholate	HMDB0000619	ENSG00000160868	CYP3A4	FALSE
35893	MR-IVW	2943_5_CYP3A4_Cytochrome_P450_3A4	2943_5_CYP3A4_Cytochrome_P450_3A4	GCST90200323	creatine	12	-0.0735814	0.0723006	0.308813	DeCODE	P08684	Chen et al.	creatine	HMDB0000064	ENSG00000160868	CYP3A4	FALSE
35894	MR-IVW	2943_5_CYP3A4_Cytochrome_P450_3A4	2943_5_CYP3A4_Cytochrome_P450_3A4	GCST90200325	glycerol	12	0.0579819	0.0723045	0.422604	DeCODE	P08684	Chen et al.	glycerol	HMDB0000131	ENSG00000160868	CYP3A4	FALSE
35895	MR-IVW	2943_5_CYP3A4_Cytochrome_P450_3A4	2943_5_CYP3A4_Cytochrome_P450_3A4	GCST90200327	choline	12	0.0156767	0.082025	0.848431	DeCODE	P08684	Chen et al.	choline	HMDB0000097	ENSG00000160868	CYP3A4	FALSE
35896	MR-IVW	2943_5_CYP3A4_Cytochrome_P450_3A4	2943_5_CYP3A4_Cytochrome_P450_3A4	GCST90200335	stearoyl sphingomyelin (d18:1/18:0)	12	0.0816884	0.0859774	0.342054	DeCODE	P08684	Chen et al.	stearoyl sphingomyelin (d18:1/18:0)	HMDB0001348	ENSG00000160868	CYP3A4	FALSE
35897	MR-IVW	2943_5_CYP3A4_Cytochrome_P450_3A4	2943_5_CYP3A4_Cytochrome_P450_3A4	GCST90200336	n-palmitoyl-sphingosine (d18:1/16:0)	12	0.406001	0.0796663	3.4641e-07	DeCODE	P08684	Chen et al.	n-palmitoyl-sphingosine (d18:1/16:0)	HMDB0004949	ENSG00000160868	CYP3A4	FALSE
35898	MR-IVW	2943_5_CYP3A4_Cytochrome_P450_3A4	2943_5_CYP3A4_Cytochrome_P450_3A4	GCST90200337	taurochenodeoxycholate	12	-0.0732799	0.0810401	0.365867	DeCODE	P08684	Chen et al.	taurochenodeoxycholate	HMDB0000951	ENSG00000160868	CYP3A4	TRUE
35899	MR-IVW	2943_5_CYP3A4_Cytochrome_P450_3A4	2943_5_CYP3A4_Cytochrome_P450_3A4	GCST90200341	n-stearoyl-sphingosine (d18:1/18:0)*	12	0.380614	0.0761057	5.69984e-07	DeCODE	P08684	Chen et al.	n-stearoyl-sphingosine (d18:1/18:0)*	HMDB0004950	ENSG00000160868	CYP3A4	FALSE
35900	MR-IVW	2943_5_CYP3A4_Cytochrome_P450_3A4	2943_5_CYP3A4_Cytochrome_P450_3A4	GCST90200345	s-adenosylhomocysteine (sah)	12	0.044906	0.0935182	0.631096	DeCODE	P08684	Chen et al.	s-adenosylhomocysteine (sah)	HMDB00939	ENSG00000160868	CYP3A4	FALSE
35901	MR-IVW	2943_5_CYP3A4_Cytochrome_P450_3A4	2943_5_CYP3A4_Cytochrome_P450_3A4	GCST90200348	quinolinate	12	-0.0460973	0.0726613	0.525811	DeCODE	P08684	Chen et al.	quinolinate	HMDB0000232	ENSG00000160868	CYP3A4	FALSE
35902	MR-IVW	2943_5_CYP3A4_Cytochrome_P450_3A4	2943_5_CYP3A4_Cytochrome_P450_3A4	GCST90200349	eicosapentaenoate (epa; 20:5n3)	12	0.207368	0.0789856	0.00865492	DeCODE	P08684	Chen et al.	eicosapentaenoate (epa; 20:5n3)	HMDB0001999	ENSG00000160868	CYP3A4	FALSE
35903	MR-IVW	2943_5_CYP3A4_Cytochrome_P450_3A4	2943_5_CYP3A4_Cytochrome_P450_3A4	GCST90200351	n-acetylputrescine	12	-0.135443	0.0770463	0.0787569	DeCODE	P08684	Chen et al.	n-acetylputrescine	HMDB0002064	ENSG00000160868	CYP3A4	FALSE
35904	MR-IVW	2943_5_CYP3A4_Cytochrome_P450_3A4	2943_5_CYP3A4_Cytochrome_P450_3A4	GCST90200354	linoleate (18:2n6)	12	0.105132	0.0724134	0.146548	DeCODE	P08684	Chen et al.	linoleate (18:2n6)	HMDB0006270,HMDB0000673	ENSG00000160868	CYP3A4	FALSE
35905	MR-IVW	2943_5_CYP3A4_Cytochrome_P450_3A4	2943_5_CYP3A4_Cytochrome_P450_3A4	GCST90200355	adenosine 5'-diphosphate (adp)	12	0.0149144	0.0969533	0.877743	DeCODE	P08684	Chen et al.	adenosine 5'-diphosphate (adp)	HMDB0001341	ENSG00000160868	CYP3A4	FALSE
35906	MR-IVW	2943_5_CYP3A4_Cytochrome_P450_3A4	2943_5_CYP3A4_Cytochrome_P450_3A4	GCST90200356	adenosine 5'-monophosphate (amp)	12	-0.00596478	0.0725959	0.934516	DeCODE	P08684	Chen et al.	adenosine 5'-monophosphate (amp)	HMDB0000045	ENSG00000160868	CYP3A4	FALSE
35907	MR-IVW	2943_5_CYP3A4_Cytochrome_P450_3A4	2943_5_CYP3A4_Cytochrome_P450_3A4	GCST90200358	arachidonate (20:4n6)	12	0.308517	0.0748584	3.76686e-05	DeCODE	P08684	Chen et al.	arachidonate (20:4n6)	HMDB0001043	ENSG00000160868	CYP3A4	FALSE
35908	MR-IVW	2943_5_CYP3A4_Cytochrome_P450_3A4	2943_5_CYP3A4_Cytochrome_P450_3A4	GCST90200359	5-methylthioadenosine (mta)	12	-0.09013	0.0856289	0.29254	DeCODE	P08684	Chen et al.	5-methylthioadenosine (mta)	HMDB0001173	ENSG00000160868	CYP3A4	FALSE
35909	MR-IVW	2943_5_CYP3A4_Cytochrome_P450_3A4	2943_5_CYP3A4_Cytochrome_P450_3A4	GCST90200361	beta-alanine	12	-0.073731	0.0730604	0.312889	DeCODE	P08684	Chen et al.	beta-alanine	HMDB0000056	ENSG00000160868	CYP3A4	FALSE
35910	MR-IVW	2943_5_CYP3A4_Cytochrome_P450_3A4	2943_5_CYP3A4_Cytochrome_P450_3A4	GCST90200362	succinate	12	0.143588	0.0748697	0.0551315	DeCODE	P08684	Chen et al.	succinate	HMDB0000254	ENSG00000160868	CYP3A4	FALSE
35911	MR-IVW	2943_5_CYP3A4_Cytochrome_P450_3A4	2943_5_CYP3A4_Cytochrome_P450_3A4	GCST90200363	choline phosphate	12	0.0857956	0.0800786	0.283993	DeCODE	P08684	Chen et al.	choline phosphate	HMDB0001565	ENSG00000160868	CYP3A4	FALSE
35912	MR-IVW	2943_5_CYP3A4_Cytochrome_P450_3A4	2943_5_CYP3A4_Cytochrome_P450_3A4	GCST90200364	cysteinylglycine	12	-0.111588	0.0726148	0.124365	DeCODE	P08684	Chen et al.	cysteinylglycine	HMDB0000078	ENSG00000160868	CYP3A4	FALSE
35913	MR-IVW	2943_5_CYP3A4_Cytochrome_P450_3A4	2943_5_CYP3A4_Cytochrome_P450_3A4	GCST90200365	phenylpyruvate	12	0.0232251	0.0724976	0.748698	DeCODE	P08684	Chen et al.	phenylpyruvate	HMDB0000205	ENSG00000160868	CYP3A4	FALSE
35914	MR-IVW	2943_5_CYP3A4_Cytochrome_P450_3A4	2943_5_CYP3A4_Cytochrome_P450_3A4	GCST90200368	cholesterol	12	0.31871	0.0724032	1.07323e-05	DeCODE	P08684	Chen et al.	cholesterol	HMDB0000067	ENSG00000160868	CYP3A4	FALSE
35915	MR-IVW	2943_5_CYP3A4_Cytochrome_P450_3A4	2943_5_CYP3A4_Cytochrome_P450_3A4	GCST90200369	2-hydroxyphenylacetate	12	-0.0501528	0.0756715	0.507478	DeCODE	P08684	Chen et al.	2-hydroxyphenylacetate	HMDB0000669	ENSG00000160868	CYP3A4	FALSE
35916	MR-IVW	2943_5_CYP3A4_Cytochrome_P450_3A4	2943_5_CYP3A4_Cytochrome_P450_3A4	GCST90200370	aspartate	12	0.0422626	0.0871905	0.627878	DeCODE	P08684	Chen et al.	aspartate	HMDB0000191	ENSG00000160868	CYP3A4	FALSE
35917	MR-IVW	2943_5_CYP3A4_Cytochrome_P450_3A4	2943_5_CYP3A4_Cytochrome_P450_3A4	GCST90200372	arginine	12	-0.177342	0.0725082	0.0144526	DeCODE	P08684	Chen et al.	arginine	HMDB0000517	ENSG00000160868	CYP3A4	FALSE
35918	MR-IVW	2943_5_CYP3A4_Cytochrome_P450_3A4	2943_5_CYP3A4_Cytochrome_P450_3A4	GCST90200374	sphinganine	12	0.180892	0.0813802	0.0262291	DeCODE	P08684	Chen et al.	sphinganine	HMDB0000269	ENSG00000160868	CYP3A4	FALSE
35919	MR-IVW	2943_5_CYP3A4_Cytochrome_P450_3A4	2943_5_CYP3A4_Cytochrome_P450_3A4	GCST90200376	flavin adenine dinucleotide (fad)	12	0.0714811	0.0831874	0.390187	DeCODE	P08684	Chen et al.	flavin adenine dinucleotide (fad)	HMDB0001248	ENSG00000160868	CYP3A4	FALSE
35920	MR-IVW	2943_5_CYP3A4_Cytochrome_P450_3A4	2943_5_CYP3A4_Cytochrome_P450_3A4	GCST90200377	histidine	12	-0.176773	0.0763702	0.0206302	DeCODE	P08684	Chen et al.	histidine	HMDB0000177	ENSG00000160868	CYP3A4	FALSE
35921	MR-IVW	2943_5_CYP3A4_Cytochrome_P450_3A4	2943_5_CYP3A4_Cytochrome_P450_3A4	GCST90200378	cortisol	12	-0.0180263	0.0743166	0.808346	DeCODE	P08684	Chen et al.	cortisol	HMDB0000063	ENSG00000160868	CYP3A4	FALSE
35922	MR-IVW	2943_5_CYP3A4_Cytochrome_P450_3A4	2943_5_CYP3A4_Cytochrome_P450_3A4	GCST90200379	hypotaurine	12	0.182351	0.0726206	0.0120384	DeCODE	P08684	Chen et al.	hypotaurine	HMDB0000965	ENSG00000160868	CYP3A4	FALSE
35923	MR-IVW	2943_5_CYP3A4_Cytochrome_P450_3A4	2943_5_CYP3A4_Cytochrome_P450_3A4	GCST90200382	cystine	12	-0.0164436	0.0774445	0.831852	DeCODE	P08684	Chen et al.	cystine	HMDB0000192	ENSG00000160868	CYP3A4	FALSE
35924	MR-IVW	2943_5_CYP3A4_Cytochrome_P450_3A4	2943_5_CYP3A4_Cytochrome_P450_3A4	GCST90200383	cystathionine	12	0.0355249	0.0810009	0.66097	DeCODE	P08684	Chen et al.	cystathionine	HMDB0000099	ENSG00000160868	CYP3A4	FALSE
35925	MR-IVW	2943_5_CYP3A4_Cytochrome_P450_3A4	2943_5_CYP3A4_Cytochrome_P450_3A4	GCST90200384	guanidinoacetate	12	-0.109598	0.0725072	0.130647	DeCODE	P08684	Chen et al.	guanidinoacetate	HMDB0000128	ENSG00000160868	CYP3A4	FALSE
35926	MR-IVW	2943_5_CYP3A4_Cytochrome_P450_3A4	2943_5_CYP3A4_Cytochrome_P450_3A4	GCST90200385	sphingosine	12	0.0980463	0.0833022	0.239197	DeCODE	P08684	Chen et al.	sphingosine	HMDB0000252	ENSG00000160868	CYP3A4	FALSE
35927	MR-IVW	2943_5_CYP3A4_Cytochrome_P450_3A4	2943_5_CYP3A4_Cytochrome_P450_3A4	GCST90200390	stearate (18:0)	12	0.137501	0.0723585	0.0573978	DeCODE	P08684	Chen et al.	stearate (18:0)	HMDB0000827	ENSG00000160868	CYP3A4	FALSE
35928	MR-IVW	2943_5_CYP3A4_Cytochrome_P450_3A4	2943_5_CYP3A4_Cytochrome_P450_3A4	GCST90200391	methionine	12	-0.0671532	0.0748863	0.36986	DeCODE	P08684	Chen et al.	methionine	HMDB0000696	ENSG00000160868	CYP3A4	FALSE
35929	MR-IVW	2943_5_CYP3A4_Cytochrome_P450_3A4	2943_5_CYP3A4_Cytochrome_P450_3A4	GCST90200392	orotate	12	-0.060658	0.0771879	0.431956	DeCODE	P08684	Chen et al.	orotate	HMDB0000226	ENSG00000160868	CYP3A4	FALSE
35930	MR-IVW	2943_5_CYP3A4_Cytochrome_P450_3A4	2943_5_CYP3A4_Cytochrome_P450_3A4	GCST90200393	phosphate	12	-0.00654213	0.0724695	0.928069	DeCODE	P08684	Chen et al.	phosphate	HMDB0001429	ENSG00000160868	CYP3A4	FALSE
35931	MR-IVW	2943_5_CYP3A4_Cytochrome_P450_3A4	2943_5_CYP3A4_Cytochrome_P450_3A4	GCST90200394	inosine	12	0.0175906	0.0936345	0.850983	DeCODE	P08684	Chen et al.	inosine	HMDB0000195	ENSG00000160868	CYP3A4	FALSE
35932	MR-IVW	2943_5_CYP3A4_Cytochrome_P450_3A4	2943_5_CYP3A4_Cytochrome_P450_3A4	GCST90200395	inosine 5'-monophosphate (imp)	12	0.0624617	0.0966178	0.517967	DeCODE	P08684	Chen et al.	inosine 5'-monophosphate (imp)	HMDB0000175	ENSG00000160868	CYP3A4	FALSE
35933	MR-IVW	2943_5_CYP3A4_Cytochrome_P450_3A4	2943_5_CYP3A4_Cytochrome_P450_3A4	GCST90200396	phenylalanine	12	-0.102681	0.0775634	0.185559	DeCODE	P08684	Chen et al.	phenylalanine	HMDB0000159	ENSG00000160868	CYP3A4	FALSE
35934	MR-IVW	2943_5_CYP3A4_Cytochrome_P450_3A4	2943_5_CYP3A4_Cytochrome_P450_3A4	GCST90200397	palmitate (16:0)	12	0.123114	0.0723727	0.0889223	DeCODE	P08684	Chen et al.	palmitate (16:0)	HMDB0000220	ENSG00000160868	CYP3A4	FALSE
35935	MR-IVW	2943_5_CYP3A4_Cytochrome_P450_3A4	2943_5_CYP3A4_Cytochrome_P450_3A4	GCST90200400	nicotinamide	12	0.142737	0.0770551	0.0639687	DeCODE	P08684	Chen et al.	nicotinamide	HMDB0001406	ENSG00000160868	CYP3A4	FALSE
35936	MR-IVW	2943_5_CYP3A4_Cytochrome_P450_3A4	2943_5_CYP3A4_Cytochrome_P450_3A4	GCST90200401	myo-inositol	12	-0.0555213	0.0727043	0.44507	DeCODE	P08684	Chen et al.	myo-inositol	HMDB0000211	ENSG00000160868	CYP3A4	FALSE
35937	MR-IVW	2943_5_CYP3A4_Cytochrome_P450_3A4	2943_5_CYP3A4_Cytochrome_P450_3A4	GCST90200403	citrulline	12	-0.0561407	0.0804418	0.485237	DeCODE	P08684	Chen et al.	citrulline	HMDB0000904	ENSG00000160868	CYP3A4	FALSE
35938	MR-IVW	2943_5_CYP3A4_Cytochrome_P450_3A4	2943_5_CYP3A4_Cytochrome_P450_3A4	GCST90200404	ornithine	12	-0.101679	0.0847417	0.230191	DeCODE	P08684	Chen et al.	ornithine	HMDB0000214	ENSG00000160868	CYP3A4	FALSE
35939	MR-IVW	2943_5_CYP3A4_Cytochrome_P450_3A4	2943_5_CYP3A4_Cytochrome_P450_3A4	GCST90200405	retinol (vitamin a)	12	0.10459	0.0784486	0.182458	DeCODE	P08684	Chen et al.	retinol (vitamin a)	HMDB0000305	ENSG00000160868	CYP3A4	FALSE
35940	MR-IVW	2943_5_CYP3A4_Cytochrome_P450_3A4	2943_5_CYP3A4_Cytochrome_P450_3A4	GCST90200406	1-methylnicotinamide	12	0.0326978	0.0736167	0.656925	DeCODE	P08684	Chen et al.	1-methylnicotinamide	HMDB0000699	ENSG00000160868	CYP3A4	FALSE
35941	MR-IVW	2943_5_CYP3A4_Cytochrome_P450_3A4	2943_5_CYP3A4_Cytochrome_P450_3A4	GCST90200407	uridine	12	0.182969	0.0780647	0.0190877	DeCODE	P08684	Chen et al.	uridine	HMDB0000296	ENSG00000160868	CYP3A4	FALSE
35942	MR-IVW	2943_5_CYP3A4_Cytochrome_P450_3A4	2943_5_CYP3A4_Cytochrome_P450_3A4	GCST90200410	phytanate	12	-0.0949616	0.072574	0.190711	DeCODE	P08684	Chen et al.	phytanate	HMDB0000801	ENSG00000160868	CYP3A4	FALSE
35943	MR-IVW	2943_5_CYP3A4_Cytochrome_P450_3A4	2943_5_CYP3A4_Cytochrome_P450_3A4	GCST90200412	glutamate	12	0.00620338	0.0837727	0.940971	DeCODE	P08684	Chen et al.	glutamate	HMDB0000148	ENSG00000160868	CYP3A4	FALSE
35944	MR-IVW	2943_5_CYP3A4_Cytochrome_P450_3A4	2943_5_CYP3A4_Cytochrome_P450_3A4	GCST90200413	2'-deoxyuridine	12	0.155435	0.0800689	0.0522255	DeCODE	P08684	Chen et al.	2'-deoxyuridine	HMDB0000012	ENSG00000160868	CYP3A4	FALSE
35945	MR-IVW	2943_5_CYP3A4_Cytochrome_P450_3A4	2943_5_CYP3A4_Cytochrome_P450_3A4	GCST90200415	serine	12	-0.0224874	0.076265	0.768102	DeCODE	P08684	Chen et al.	serine	HMDB0000187	ENSG00000160868	CYP3A4	FALSE
35946	MR-IVW	2943_5_CYP3A4_Cytochrome_P450_3A4	2943_5_CYP3A4_Cytochrome_P450_3A4	GCST90200417	urea	12	-0.00166013	0.0734462	0.981967	DeCODE	P08684	Chen et al.	urea	HMDB0000294	ENSG00000160868	CYP3A4	FALSE
35947	MR-IVW	2943_5_CYP3A4_Cytochrome_P450_3A4	2943_5_CYP3A4_Cytochrome_P450_3A4	GCST90200418	pyridoxal	12	-0.0880752	0.0736737	0.231901	DeCODE	P08684	Chen et al.	pyridoxal	HMDB0001545	ENSG00000160868	CYP3A4	FALSE
35948	MR-IVW	2943_5_CYP3A4_Cytochrome_P450_3A4	2943_5_CYP3A4_Cytochrome_P450_3A4	GCST90200419	glutamine	12	0.0106799	0.0724282	0.882773	DeCODE	P08684	Chen et al.	glutamine	HMDB0000641	ENSG00000160868	CYP3A4	FALSE
35949	MR-IVW	2943_5_CYP3A4_Cytochrome_P450_3A4	2943_5_CYP3A4_Cytochrome_P450_3A4	GCST90200422	serotonin	12	0.0750318	0.076001	0.323522	DeCODE	P08684	Chen et al.	serotonin	HMDB0000259	ENSG00000160868	CYP3A4	FALSE
35950	MR-IVW	2943_5_CYP3A4_Cytochrome_P450_3A4	2943_5_CYP3A4_Cytochrome_P450_3A4	GCST90200423	spermidine	12	0.0493395	0.0767737	0.520444	DeCODE	P08684	Chen et al.	spermidine	HMDB0001257	ENSG00000160868	CYP3A4	FALSE
35951	MR-IVW	2943_5_CYP3A4_Cytochrome_P450_3A4	2943_5_CYP3A4_Cytochrome_P450_3A4	GCST90200427	tyrosine	12	-0.0615355	0.0724452	0.395655	DeCODE	P08684	Chen et al.	tyrosine	HMDB0000158	ENSG00000160868	CYP3A4	FALSE
35952	MR-IVW	2943_5_CYP3A4_Cytochrome_P450_3A4	2943_5_CYP3A4_Cytochrome_P450_3A4	GCST90200429	cytidine	12	-0.00657045	0.0832757	0.937112	DeCODE	P08684	Chen et al.	cytidine	HMDB0000089	ENSG00000160868	CYP3A4	FALSE
35953	MR-IVW	2943_5_CYP3A4_Cytochrome_P450_3A4	2943_5_CYP3A4_Cytochrome_P450_3A4	GCST90200430	pyruvate	12	0.071188	0.0766205	0.352838	DeCODE	P08684	Chen et al.	pyruvate	HMDB0000243	ENSG00000160868	CYP3A4	FALSE
35954	MR-IVW	2943_5_CYP3A4_Cytochrome_P450_3A4	2943_5_CYP3A4_Cytochrome_P450_3A4	GCST90200431	alanine	12	0.098791	0.0785699	0.208622	DeCODE	P08684	Chen et al.	alanine	HMDB0000161	ENSG00000160868	CYP3A4	FALSE
35955	MR-IVW	2943_5_CYP3A4_Cytochrome_P450_3A4	2943_5_CYP3A4_Cytochrome_P450_3A4	GCST90200432	threonine	12	-0.00898941	0.0774387	0.907586	DeCODE	P08684	Chen et al.	threonine	HMDB0000167	ENSG00000160868	CYP3A4	FALSE
35956	MR-IVW	2943_5_CYP3A4_Cytochrome_P450_3A4	2943_5_CYP3A4_Cytochrome_P450_3A4	GCST90200437	fructose	12	0.0382927	0.0729562	0.599672	DeCODE	P08684	Chen et al.	fructose	HMDB0000660	ENSG00000160868	CYP3A4	FALSE
35957	MR-IVW	2943_5_CYP3A4_Cytochrome_P450_3A4	2943_5_CYP3A4_Cytochrome_P450_3A4	GCST90200438	alpha-ketobutyrate	12	0.117657	0.0771612	0.127304	DeCODE	P08684	Chen et al.	alpha-ketobutyrate	HMDB0000005	ENSG00000160868	CYP3A4	FALSE
35958	MR-IVW	2943_5_CYP3A4_Cytochrome_P450_3A4	2943_5_CYP3A4_Cytochrome_P450_3A4	GCST90200439	cysteine	12	-0.0271134	0.0726069	0.708831	DeCODE	P08684	Chen et al.	cysteine	HMDB0000574	ENSG00000160868	CYP3A4	FALSE
35959	MR-IVW	2943_5_CYP3A4_Cytochrome_P450_3A4	2943_5_CYP3A4_Cytochrome_P450_3A4	GCST90200440	glucose	12	-0.0578976	0.0730193	0.427831	DeCODE	P08684	Chen et al.	glucose	HMDB0000122	ENSG00000160868	CYP3A4	FALSE
35960	MR-IVW	2943_5_CYP3A4_Cytochrome_P450_3A4	2943_5_CYP3A4_Cytochrome_P450_3A4	GCST90200441	tryptophan	12	0.0366793	0.0725222	0.613021	DeCODE	P08684	Chen et al.	tryptophan	HMDB0000929	ENSG00000160868	CYP3A4	FALSE
35961	MR-IVW	2943_5_CYP3A4_Cytochrome_P450_3A4	2943_5_CYP3A4_Cytochrome_P450_3A4	GCST90200442	valine	12	-0.0205647	0.0724715	0.776592	DeCODE	P08684	Chen et al.	valine	HMDB0000883	ENSG00000160868	CYP3A4	FALSE
35962	MR-IVW	2943_5_CYP3A4_Cytochrome_P450_3A4	2943_5_CYP3A4_Cytochrome_P450_3A4	GCST90200444	dihydroorotate	12	0.0209286	0.0780517	0.788594	DeCODE	P08684	Chen et al.	dihydroorotate	HMDB03349	ENSG00000160868	CYP3A4	FALSE
35963	MR-IVW	2943_5_CYP3A4_Cytochrome_P450_3A4	2943_5_CYP3A4_Cytochrome_P450_3A4	GCST90200447	maltose	12	0.0439343	0.0875254	0.615695	DeCODE	P08684	Chen et al.	maltose	HMDB0000163	ENSG00000160868	CYP3A4	FALSE
35964	MR-IVW	2943_5_CYP3A4_Cytochrome_P450_3A4	2943_5_CYP3A4_Cytochrome_P450_3A4	GCST90200452	asparagine	12	0.000415222	0.0772135	0.995709	DeCODE	P08684	Chen et al.	asparagine	HMDB0000168	ENSG00000160868	CYP3A4	FALSE
35965	MR-IVW	2943_5_CYP3A4_Cytochrome_P450_3A4	2943_5_CYP3A4_Cytochrome_P450_3A4	GCST90200455	alpha-ketoglutarate	12	0.0695776	0.0732471	0.342162	DeCODE	P08684	Chen et al.	alpha-ketoglutarate	HMDB0000208	ENSG00000160868	CYP3A4	FALSE
35966	MR-IVW	2943_5_CYP3A4_Cytochrome_P450_3A4	2943_5_CYP3A4_Cytochrome_P450_3A4	GCST90200680	5-acetylamino-6-formylamino-3-methyluracil	12	-0.0868159	0.0754913	0.250139	DeCODE	P08684	Chen et al.	5-acetylamino-6-formylamino-3-methyluracil	HMDB0011105	ENSG00000160868	CYP3A4	FALSE
35967	MR-IVW	2943_5_CYP3A4_Cytochrome_P450_3A4	2943_5_CYP3A4_Cytochrome_P450_3A4	GCST90200684	n-acetyl-aspartyl-glutamate (naag)	12	-0.0866264	0.0782177	0.268077	DeCODE	P08684	Chen et al.	n-acetyl-aspartyl-glutamate (naag)	HMDB0001067	ENSG00000160868	CYP3A4	FALSE
35968	MR-IVW	2943_5_CYP3A4_Cytochrome_P450_3A4	2943_5_CYP3A4_Cytochrome_P450_3A4	GCST90200687	bilirubin (e,z or z,e)*	12	0.203266	0.0725061	0.0050561	DeCODE	P08684	Chen et al.	bilirubin (e,z or z,e)*	HMDB0000488	ENSG00000160868	CYP3A4	FALSE
35969	MR-IVW	2943_5_CYP3A4_Cytochrome_P450_3A4	2943_5_CYP3A4_Cytochrome_P450_3A4	GCST90200691	n-delta-acetylornithine	12	-0.0746931	0.0728451	0.305189	DeCODE	P08684	Chen et al.	n-delta-acetylornithine	HMDB0003357	ENSG00000160868	CYP3A4	FALSE
35970	MR-IVW	2943_5_CYP3A4_Cytochrome_P450_3A4	2943_5_CYP3A4_Cytochrome_P450_3A4	GCST90200704	bilirubin (z,z)	12	0.215745	0.0724066	0.00288591	DeCODE	P08684	Chen et al.	bilirubin (z,z)	HMDB0000054	ENSG00000160868	CYP3A4	FALSE
35971	MR-IVW	2943_5_CYP3A4_Cytochrome_P450_3A4	2943_5_CYP3A4_Cytochrome_P450_3A4	GCST90200706	biliverdin	12	0.164292	0.072405	0.0232639	DeCODE	P08684	Chen et al.	biliverdin	HMDB0001008	ENSG00000160868	CYP3A4	FALSE
35972	MR-IVW	2943_5_CYP3A4_Cytochrome_P450_3A4	2943_5_CYP3A4_Cytochrome_P450_3A4	GCST90200707	glycine	12	0.00558275	0.0755014	0.941056	DeCODE	P08684	Chen et al.	glycine	HMDB0000123	ENSG00000160868	CYP3A4	FALSE
35973	MR-IVW	2943_5_CYP3A4_Cytochrome_P450_3A4	2943_5_CYP3A4_Cytochrome_P450_3A4	M00053	glutamine	11	-0.113133	0.0869688	0.193311	DeCODE	P08684	Shin et al.	glutamine	HMDB0000641	ENSG00000160868	CYP3A4	FALSE
35974	MR-IVW	2943_5_CYP3A4_Cytochrome_P450_3A4	2943_5_CYP3A4_Cytochrome_P450_3A4	M00054	tryptophan	11	0.0356778	0.0908655	0.694582	DeCODE	P08684	Shin et al.	tryptophan	HMDB0000929	ENSG00000160868	CYP3A4	FALSE
35975	MR-IVW	2943_5_CYP3A4_Cytochrome_P450_3A4	2943_5_CYP3A4_Cytochrome_P450_3A4	M00059	histidine	11	-0.188606	0.0872636	0.0306691	DeCODE	P08684	Shin et al.	histidine	HMDB0000177	ENSG00000160868	CYP3A4	FALSE
35976	MR-IVW	2943_5_CYP3A4_Cytochrome_P450_3A4	2943_5_CYP3A4_Cytochrome_P450_3A4	M00063	cholesterol	11	0.49895	0.091546	5.02956e-08	DeCODE	P08684	Shin et al.	cholesterol	HMDB0000067	ENSG00000160868	CYP3A4	FALSE
35977	MR-IVW	2943_5_CYP3A4_Cytochrome_P450_3A4	2943_5_CYP3A4_Cytochrome_P450_3A4	M00064	phenylalanine	11	0.0293893	0.0848505	0.729068	DeCODE	P08684	Shin et al.	phenylalanine	HMDB0000159	ENSG00000160868	CYP3A4	FALSE
35978	MR-IVW	2943_5_CYP3A4_Cytochrome_P450_3A4	2943_5_CYP3A4_Cytochrome_P450_3A4	M00555	adenosine	11	0.121775	0.0860936	0.15723	DeCODE	P08684	Shin et al.	adenosine	HMDB0000050	ENSG00000160868	CYP3A4	FALSE
35979	MR-IVW	2943_5_CYP3A4_Cytochrome_P450_3A4	2943_5_CYP3A4_Cytochrome_P450_3A4	M00577	fructose	11	0.00493991	0.084974	0.953642	DeCODE	P08684	Shin et al.	fructose	HMDB0000660	ENSG00000160868	CYP3A4	FALSE
35980	MR-IVW	2943_5_CYP3A4_Cytochrome_P450_3A4	2943_5_CYP3A4_Cytochrome_P450_3A4	M00599	pyruvate	11	0.0384031	0.0855182	0.653386	DeCODE	P08684	Shin et al.	pyruvate	HMDB0000243	ENSG00000160868	CYP3A4	FALSE
35981	MR-IVW	2943_5_CYP3A4_Cytochrome_P450_3A4	2943_5_CYP3A4_Cytochrome_P450_3A4	M00606	uridine	11	-0.0130639	0.0848515	0.87764	DeCODE	P08684	Shin et al.	uridine	HMDB0000296	ENSG00000160868	CYP3A4	FALSE
35982	MR-IVW	2943_5_CYP3A4_Cytochrome_P450_3A4	2943_5_CYP3A4_Cytochrome_P450_3A4	M01105	linoleate (18:2n6)	11	0.112792	0.0880628	0.200261	DeCODE	P08684	Shin et al.	linoleate (18:2n6)	HMDB0006270,HMDB0000673	ENSG00000160868	CYP3A4	FALSE
35983	MR-IVW	2943_5_CYP3A4_Cytochrome_P450_3A4	2943_5_CYP3A4_Cytochrome_P450_3A4	M01110	arachidonate (20:4n6)	11	0.0509291	0.0896534	0.56999	DeCODE	P08684	Shin et al.	arachidonate (20:4n6)	HMDB0001043	ENSG00000160868	CYP3A4	FALSE
35984	MR-IVW	2943_5_CYP3A4_Cytochrome_P450_3A4	2943_5_CYP3A4_Cytochrome_P450_3A4	M01123	inosine	11	-0.146665	0.15517	0.344563	DeCODE	P08684	Shin et al.	inosine	HMDB0000195	ENSG00000160868	CYP3A4	FALSE
35985	MR-IVW	2943_5_CYP3A4_Cytochrome_P450_3A4	2943_5_CYP3A4_Cytochrome_P450_3A4	M01284	threonine	11	-0.0273969	0.104779	0.793729	DeCODE	P08684	Shin et al.	threonine	HMDB0000167	ENSG00000160868	CYP3A4	FALSE
35986	MR-IVW	2943_5_CYP3A4_Cytochrome_P450_3A4	2943_5_CYP3A4_Cytochrome_P450_3A4	M01299	tyrosine	11	0.0173088	0.0848223	0.838307	DeCODE	P08684	Shin et al.	tyrosine	HMDB0000158	ENSG00000160868	CYP3A4	FALSE
35987	MR-IVW	2943_5_CYP3A4_Cytochrome_P450_3A4	2943_5_CYP3A4_Cytochrome_P450_3A4	M01302	methionine	11	-0.151349	0.0902482	0.0935374	DeCODE	P08684	Shin et al.	methionine	HMDB0000696	ENSG00000160868	CYP3A4	FALSE
35988	MR-IVW	2943_5_CYP3A4_Cytochrome_P450_3A4	2943_5_CYP3A4_Cytochrome_P450_3A4	M01336	palmitate (16:0)	11	0.00169289	0.0947397	0.985744	DeCODE	P08684	Shin et al.	palmitate (16:0)	HMDB0000220	ENSG00000160868	CYP3A4	FALSE
35989	MR-IVW	2943_5_CYP3A4_Cytochrome_P450_3A4	2943_5_CYP3A4_Cytochrome_P450_3A4	M01358	stearate (18:0)	11	-0.019086	0.0890107	0.830217	DeCODE	P08684	Shin et al.	stearate (18:0)	HMDB0000827	ENSG00000160868	CYP3A4	FALSE
35990	MR-IVW	2943_5_CYP3A4_Cytochrome_P450_3A4	2943_5_CYP3A4_Cytochrome_P450_3A4	M01493	ornithine	11	0.0550368	0.0876616	0.530113	DeCODE	P08684	Shin et al.	ornithine	HMDB0000214	ENSG00000160868	CYP3A4	FALSE
35991	MR-IVW	2943_5_CYP3A4_Cytochrome_P450_3A4	2943_5_CYP3A4_Cytochrome_P450_3A4	M01508	pantothenate	11	0.0726362	0.0859837	0.398241	DeCODE	P08684	Shin et al.	pantothenate	HMDB0000210	ENSG00000160868	CYP3A4	FALSE
35992	MR-IVW	2943_5_CYP3A4_Cytochrome_P450_3A4	2943_5_CYP3A4_Cytochrome_P450_3A4	M01564	citrate	11	0.024181	0.0859195	0.778375	DeCODE	P08684	Shin et al.	citrate	HMDB0000094	ENSG00000160868	CYP3A4	FALSE
35993	MR-IVW	2943_5_CYP3A4_Cytochrome_P450_3A4	2943_5_CYP3A4_Cytochrome_P450_3A4	M01638	arginine	11	-0.25052	0.0921426	0.00655123	DeCODE	P08684	Shin et al.	arginine	HMDB0000517	ENSG00000160868	CYP3A4	FALSE
35994	MR-IVW	2943_5_CYP3A4_Cytochrome_P450_3A4	2943_5_CYP3A4_Cytochrome_P450_3A4	M01640	ascorbate (vitamin c)	11	0.0934331	0.166635	0.575	DeCODE	P08684	Shin et al.	ascorbate (vitamin c)	HMDB0000044	ENSG00000160868	CYP3A4	FALSE
35995	MR-IVW	2943_5_CYP3A4_Cytochrome_P450_3A4	2943_5_CYP3A4_Cytochrome_P450_3A4	M01649	valine	11	0.177718	0.0848189	0.0361479	DeCODE	P08684	Shin et al.	valine	HMDB0000883	ENSG00000160868	CYP3A4	FALSE
35996	MR-IVW	2943_5_CYP3A4_Cytochrome_P450_3A4	2943_5_CYP3A4_Cytochrome_P450_3A4	M01670	urea	11	-0.0652263	0.0947526	0.49121	DeCODE	P08684	Shin et al.	urea	HMDB0000294	ENSG00000160868	CYP3A4	FALSE
35997	MR-IVW	2943_5_CYP3A4_Cytochrome_P450_3A4	2943_5_CYP3A4_Cytochrome_P450_3A4	M01712	cortisol	11	-0.109174	0.0851413	0.199747	DeCODE	P08684	Shin et al.	cortisol	HMDB0000063	ENSG00000160868	CYP3A4	FALSE
35998	MR-IVW	2943_5_CYP3A4_Cytochrome_P450_3A4	2943_5_CYP3A4_Cytochrome_P450_3A4	M01827	riboflavin (vitamin b2)	11	0.316156	0.190938	0.097761	DeCODE	P08684	Shin et al.	riboflavin (vitamin b2)	HMDB0000244	ENSG00000160868	CYP3A4	FALSE
35999	MR-IVW	2943_5_CYP3A4_Cytochrome_P450_3A4	2943_5_CYP3A4_Cytochrome_P450_3A4	M02132	citrulline	11	-0.122571	0.0850188	0.149388	DeCODE	P08684	Shin et al.	citrulline	HMDB0000904	ENSG00000160868	CYP3A4	FALSE
36000	MR-IVW	2943_5_CYP3A4_Cytochrome_P450_3A4	2943_5_CYP3A4_Cytochrome_P450_3A4	M02137	biliverdin	11	-0.08221	0.0984218	0.403559	DeCODE	P08684	Shin et al.	biliverdin	HMDB0001008	ENSG00000160868	CYP3A4	FALSE
36001	MR-IVW	2943_5_CYP3A4_Cytochrome_P450_3A4	2943_5_CYP3A4_Cytochrome_P450_3A4	M02342	serotonin (5ht)	11	-0.0802558	0.101278	0.42811	DeCODE	P08684	Shin et al.	serotonin (5ht)	HMDB0000259	ENSG00000160868	CYP3A4	FALSE
36002	MR-IVW	2943_5_CYP3A4_Cytochrome_P450_3A4	2943_5_CYP3A4_Cytochrome_P450_3A4	M03147	xanthine	11	-0.0766807	0.0976877	0.432479	DeCODE	P08684	Shin et al.	xanthine	HMDB0000292	ENSG00000160868	CYP3A4	FALSE
36003	MR-IVW	2943_5_CYP3A4_Cytochrome_P450_3A4	2943_5_CYP3A4_Cytochrome_P450_3A4	M11438	phosphate	11	0.0295287	0.0849255	0.728064	DeCODE	P08684	Shin et al.	phosphate	HMDB0001429	ENSG00000160868	CYP3A4	FALSE
36004	MR-IVW	2943_5_CYP3A4_Cytochrome_P450_3A4	2943_5_CYP3A4_Cytochrome_P450_3A4	M15122	glycerol	11	0.106426	0.0848589	0.209786	DeCODE	P08684	Shin et al.	glycerol	HMDB0000131	ENSG00000160868	CYP3A4	FALSE
36005	MR-IVW	2943_5_CYP3A4_Cytochrome_P450_3A4	2943_5_CYP3A4_Cytochrome_P450_3A4	M15488	acetylphosphate	11	0.121775	0.0860936	0.15723	DeCODE	P08684	Shin et al.	acetylphosphate	HMDB0001494	ENSG00000160868	CYP3A4	FALSE
36006	MR-IVW	2943_5_CYP3A4_Cytochrome_P450_3A4	2943_5_CYP3A4_Cytochrome_P450_3A4	M15506	choline	11	0.144524	0.0898197	0.107607	DeCODE	P08684	Shin et al.	choline	HMDB0000097	ENSG00000160868	CYP3A4	FALSE
36007	MR-IVW	2943_5_CYP3A4_Cytochrome_P450_3A4	2943_5_CYP3A4_Cytochrome_P450_3A4	M15630	n-acetylornithine	11	-0.102165	0.0910292	0.261721	DeCODE	P08684	Shin et al.	n-acetylornithine	HMDB0003357	ENSG00000160868	CYP3A4	FALSE
36008	MR-IVW	2943_5_CYP3A4_Cytochrome_P450_3A4	2943_5_CYP3A4_Cytochrome_P450_3A4	M15677	3-methylhistidine	11	-0.0902526	0.0980961	0.357551	DeCODE	P08684	Shin et al.	3-methylhistidine	HMDB0000479	ENSG00000160868	CYP3A4	FALSE
36009	MR-IVW	2943_5_CYP3A4_Cytochrome_P450_3A4	2943_5_CYP3A4_Cytochrome_P450_3A4	M15990	glycerophosphorylcholine (gpc)	11	0.0328806	0.0948649	0.728888	DeCODE	P08684	Shin et al.	glycerophosphorylcholine (gpc)	HMDB0000086	ENSG00000160868	CYP3A4	FALSE
36010	MR-IVW	2943_5_CYP3A4_Cytochrome_P450_3A4	2943_5_CYP3A4_Cytochrome_P450_3A4	M15996	aspartate	11	0.0536763	0.0852748	0.529054	DeCODE	P08684	Shin et al.	aspartate	HMDB0000191	ENSG00000160868	CYP3A4	FALSE
36011	MR-IVW	2943_5_CYP3A4_Cytochrome_P450_3A4	2943_5_CYP3A4_Cytochrome_P450_3A4	M18254	paraxanthine	11	-0.0202847	0.0869679	0.815573	DeCODE	P08684	Shin et al.	paraxanthine	HMDB0001860	ENSG00000160868	CYP3A4	FALSE
36012	MR-IVW	2943_5_CYP3A4_Cytochrome_P450_3A4	2943_5_CYP3A4_Cytochrome_P450_3A4	M18467	eicosapentaenoate (epa; 20:5n3)	11	0.00722197	0.0847785	0.932113	DeCODE	P08684	Shin et al.	eicosapentaenoate (epa; 20:5n3)	HMDB0001999	ENSG00000160868	CYP3A4	FALSE
36013	MR-IVW	2943_5_CYP3A4_Cytochrome_P450_3A4	2943_5_CYP3A4_Cytochrome_P450_3A4	M18474	estrone 3-sulfate	11	0.435337	0.258629	0.0923274	DeCODE	P08684	Shin et al.	estrone 3-sulfate	HMDB0001425	ENSG00000160868	CYP3A4	FALSE
36014	MR-IVW	2943_5_CYP3A4_Cytochrome_P450_3A4	2943_5_CYP3A4_Cytochrome_P450_3A4	M18494	taurochenodeoxycholate	11	0.00320874	0.101325	0.974737	DeCODE	P08684	Shin et al.	taurochenodeoxycholate	HMDB0000951	ENSG00000160868	CYP3A4	TRUE
36015	MR-IVW	2943_5_CYP3A4_Cytochrome_P450_3A4	2943_5_CYP3A4_Cytochrome_P450_3A4	M19323	docosahexaenoate (dha; 22:6n3)	11	0.0483047	0.0847658	0.568772	DeCODE	P08684	Shin et al.	docosahexaenoate (dha; 22:6n3)	HMDB0002183	ENSG00000160868	CYP3A4	FALSE
36016	MR-IVW	2943_5_CYP3A4_Cytochrome_P450_3A4	2943_5_CYP3A4_Cytochrome_P450_3A4	M19934	myo-inositol	11	-0.02874	0.0897256	0.748733	DeCODE	P08684	Shin et al.	myo-inositol	HMDB0000211	ENSG00000160868	CYP3A4	FALSE
36017	MR-IVW	2943_5_CYP3A4_Cytochrome_P450_3A4	2943_5_CYP3A4_Cytochrome_P450_3A4	M20489	glucose	11	-0.0654642	0.0871074	0.452331	DeCODE	P08684	Shin et al.	glucose	HMDB0000122	ENSG00000160868	CYP3A4	FALSE
36018	MR-IVW	2943_5_CYP3A4_Cytochrome_P450_3A4	2943_5_CYP3A4_Cytochrome_P450_3A4	M21044	2-hydroxybutyrate (ahb)	11	0.179863	0.0875762	0.0399967	DeCODE	P08684	Shin et al.	2-hydroxybutyrate (ahb)	HMDB0000008	ENSG00000160868	CYP3A4	FALSE
36019	MR-IVW	2943_5_CYP3A4_Cytochrome_P450_3A4	2943_5_CYP3A4_Cytochrome_P450_3A4	M22189	palmitoylcarnitine (c16)	11	0.0224598	0.090376	0.803735	DeCODE	P08684	Shin et al.	palmitoylcarnitine (c16)	HMDB0000222	ENSG00000160868	CYP3A4	FALSE
36020	MR-IVW	2943_5_CYP3A4_Cytochrome_P450_3A4	2943_5_CYP3A4_Cytochrome_P450_3A4	M22842	cholate	11	0.152223	0.0972403	0.117481	DeCODE	P08684	Shin et al.	cholate	HMDB0000619	ENSG00000160868	CYP3A4	FALSE
36021	MR-IVW	2943_5_CYP3A4_Cytochrome_P450_3A4	2943_5_CYP3A4_Cytochrome_P450_3A4	M27716	bilirubin (z,z)	11	0.0405484	0.0910065	0.655919	DeCODE	P08684	Shin et al.	bilirubin (z,z)	HMDB0000054	ENSG00000160868	CYP3A4	FALSE
36022	MR-IVW	2943_5_CYP3A4_Cytochrome_P450_3A4	2943_5_CYP3A4_Cytochrome_P450_3A4	M27718	creatine	11	0.040745	0.0866457	0.638177	DeCODE	P08684	Shin et al.	creatine	HMDB0000064	ENSG00000160868	CYP3A4	FALSE
36023	MR-IVW	2943_5_CYP3A4_Cytochrome_P450_3A4	2943_5_CYP3A4_Cytochrome_P450_3A4	M31453	cysteine	11	0.0421741	0.0854159	0.621483	DeCODE	P08684	Shin et al.	cysteine	HMDB0000574	ENSG00000160868	CYP3A4	FALSE
36024	MR-IVW	2943_5_CYP3A4_Cytochrome_P450_3A4	2943_5_CYP3A4_Cytochrome_P450_3A4	M31454	cystine	11	-0.319598	0.163411	0.0504896	DeCODE	P08684	Shin et al.	cystine	HMDB0000192	ENSG00000160868	CYP3A4	FALSE
36025	MR-IVW	2943_5_CYP3A4_Cytochrome_P450_3A4	2943_5_CYP3A4_Cytochrome_P450_3A4	M32198	acetylcarnitine (c2)	11	0.00399677	0.0851971	0.962583	DeCODE	P08684	Shin et al.	acetylcarnitine (c2)	HMDB0000201	ENSG00000160868	CYP3A4	FALSE
36026	MR-IVW	2943_5_CYP3A4_Cytochrome_P450_3A4	2943_5_CYP3A4_Cytochrome_P450_3A4	M32315	serine	11	-0.0987774	0.0848728	0.244494	DeCODE	P08684	Shin et al.	serine	HMDB0000187	ENSG00000160868	CYP3A4	FALSE
36027	MR-IVW	2943_5_CYP3A4_Cytochrome_P450_3A4	2943_5_CYP3A4_Cytochrome_P450_3A4	M32319	trans-4-hydroxyproline	11	0.0995114	0.0848361	0.240803	DeCODE	P08684	Shin et al.	trans-4-hydroxyproline	HMDB0000725	ENSG00000160868	CYP3A4	FALSE
36028	MR-IVW	2943_5_CYP3A4_Cytochrome_P450_3A4	2943_5_CYP3A4_Cytochrome_P450_3A4	M32322	glutamate	11	0.0854735	0.0874091	0.328146	DeCODE	P08684	Shin et al.	glutamate	HMDB0000148	ENSG00000160868	CYP3A4	FALSE
36029	MR-IVW	2943_5_CYP3A4_Cytochrome_P450_3A4	2943_5_CYP3A4_Cytochrome_P450_3A4	M32338	glycine	11	-0.0565219	0.0879982	0.520674	DeCODE	P08684	Shin et al.	glycine	HMDB0000123	ENSG00000160868	CYP3A4	FALSE
36030	MR-IVW	2943_5_CYP3A4_Cytochrome_P450_3A4	2943_5_CYP3A4_Cytochrome_P450_3A4	M32339	alanine	11	0.268033	0.0879957	0.00231923	DeCODE	P08684	Shin et al.	alanine	HMDB0000161	ENSG00000160868	CYP3A4	FALSE
36031	MR-IVW	2943_5_CYP3A4_Cytochrome_P450_3A4	2943_5_CYP3A4_Cytochrome_P450_3A4	M32425	dehydroepiandrosterone sulfate (dhea-s)	11	-0.265534	0.0848902	0.00176019	DeCODE	P08684	Shin et al.	dehydroepiandrosterone sulfate (dhea-s)	HMDB0001032	ENSG00000160868	CYP3A4	FALSE
36032	MR-IVW	2943_5_CYP3A4_Cytochrome_P450_3A4	2943_5_CYP3A4_Cytochrome_P450_3A4	M32458	oleamide	11	-0.0392544	0.092949	0.67279	DeCODE	P08684	Shin et al.	oleamide	HMDB0002117	ENSG00000160868	CYP3A4	FALSE
36033	MR-IVW	2943_5_CYP3A4_Cytochrome_P450_3A4	2943_5_CYP3A4_Cytochrome_P450_3A4	M32593	heme	11	-0.0526462	0.0994515	0.596552	DeCODE	P08684	Shin et al.	heme	HMDB0003178	ENSG00000160868	CYP3A4	FALSE
36034	MR-IVW	2943_5_CYP3A4_Cytochrome_P450_3A4	2943_5_CYP3A4_Cytochrome_P450_3A4	M33453	alpha-ketoglutarate	11	0.0401767	0.0962336	0.676319	DeCODE	P08684	Shin et al.	alpha-ketoglutarate	HMDB0000208	ENSG00000160868	CYP3A4	FALSE
36035	MR-IVW	2943_5_CYP3A4_Cytochrome_P450_3A4	2943_5_CYP3A4_Cytochrome_P450_3A4	M34106	bilirubin (e,z or z,e)*	11	-0.154786	0.110137	0.159904	DeCODE	P08684	Shin et al.	bilirubin (e,z or z,e)*	HMDB0000488	ENSG00000160868	CYP3A4	FALSE
36036	MR-IVW	2943_5_CYP3A4_Cytochrome_P450_3A4	2943_5_CYP3A4_Cytochrome_P450_3A4	M34283	asparagine	11	-0.336398	0.0891774	0.000161788	DeCODE	P08684	Shin et al.	asparagine	HMDB0000168	ENSG00000160868	CYP3A4	FALSE
36037	MR-IVW	2943_5_CYP3A4_Cytochrome_P450_3A4	2943_5_CYP3A4_Cytochrome_P450_3A4	bioa_001	alanine	11	-0.0129687	0.0247792	0.600715	DeCODE	P08684	Lotta et al.	alanine	HMDB0000161	ENSG00000160868	CYP3A4	FALSE
36038	MR-IVW	2943_5_CYP3A4_Cytochrome_P450_3A4	2943_5_CYP3A4_Cytochrome_P450_3A4	bioa_002	arginine	11	-0.0579577	0.0415141	0.162685	DeCODE	P08684	Lotta et al.	arginine	HMDB0000517	ENSG00000160868	CYP3A4	FALSE
36039	MR-IVW	2943_5_CYP3A4_Cytochrome_P450_3A4	2943_5_CYP3A4_Cytochrome_P450_3A4	bioa_003	asparagine	11	-0.136618	0.0427508	0.00139503	DeCODE	P08684	Lotta et al.	asparagine	HMDB0000168	ENSG00000160868	CYP3A4	FALSE
36040	MR-IVW	2943_5_CYP3A4_Cytochrome_P450_3A4	2943_5_CYP3A4_Cytochrome_P450_3A4	bioa_004	aspartate	11	0.0150236	0.0414805	0.717214	DeCODE	P08684	Lotta et al.	aspartate	HMDB0000191	ENSG00000160868	CYP3A4	FALSE
36041	MR-IVW	2943_5_CYP3A4_Cytochrome_P450_3A4	2943_5_CYP3A4_Cytochrome_P450_3A4	bioa_005	citrulline	11	-0.0318527	0.0413683	0.441313	DeCODE	P08684	Lotta et al.	citrulline	HMDB0000904	ENSG00000160868	CYP3A4	FALSE
36042	MR-IVW	2943_5_CYP3A4_Cytochrome_P450_3A4	2943_5_CYP3A4_Cytochrome_P450_3A4	bioa_006	glutamine	11	-0.0851001	0.0248658	0.00062078	DeCODE	P08684	Lotta et al.	glutamine	HMDB0000641	ENSG00000160868	CYP3A4	FALSE
36043	MR-IVW	2943_5_CYP3A4_Cytochrome_P450_3A4	2943_5_CYP3A4_Cytochrome_P450_3A4	bioa_007	glutamate	11	0.064152	0.041344	0.120742	DeCODE	P08684	Lotta et al.	glutamate	HMDB0000148	ENSG00000160868	CYP3A4	FALSE
36044	MR-IVW	2943_5_CYP3A4_Cytochrome_P450_3A4	2943_5_CYP3A4_Cytochrome_P450_3A4	bioa_008	glycine	11	-0.0422279	0.0269605	0.117282	DeCODE	P08684	Lotta et al.	glycine	HMDB0000123	ENSG00000160868	CYP3A4	FALSE
36045	MR-IVW	2943_5_CYP3A4_Cytochrome_P450_3A4	2943_5_CYP3A4_Cytochrome_P450_3A4	bioa_009	histidine	11	-0.0804982	0.0273777	0.00327907	DeCODE	P08684	Lotta et al.	histidine	HMDB0000177	ENSG00000160868	CYP3A4	FALSE
36046	MR-IVW	2943_5_CYP3A4_Cytochrome_P450_3A4	2943_5_CYP3A4_Cytochrome_P450_3A4	bioa_013	methionine	11	-0.103216	0.0413503	0.0125553	DeCODE	P08684	Lotta et al.	methionine	HMDB0000696	ENSG00000160868	CYP3A4	FALSE
36047	MR-IVW	2943_5_CYP3A4_Cytochrome_P450_3A4	2943_5_CYP3A4_Cytochrome_P450_3A4	bioa_014	ornithine	11	-0.056662	0.04365	0.194253	DeCODE	P08684	Lotta et al.	ornithine	HMDB0000214	ENSG00000160868	CYP3A4	FALSE
36048	MR-IVW	2943_5_CYP3A4_Cytochrome_P450_3A4	2943_5_CYP3A4_Cytochrome_P450_3A4	bioa_015	phenylethylamine	12	-0.00894173	0.0735055	0.903178	DeCODE	P08684	Lotta et al.	phenylethylamine	HMDB0012275	ENSG00000160868	CYP3A4	FALSE
36049	MR-IVW	2943_5_CYP3A4_Cytochrome_P450_3A4	2943_5_CYP3A4_Cytochrome_P450_3A4	bioa_016	phenylalanine	11	-0.108019	0.0269349	6.06249e-05	DeCODE	P08684	Lotta et al.	phenylalanine	HMDB0000159	ENSG00000160868	CYP3A4	FALSE
36050	MR-IVW	2943_5_CYP3A4_Cytochrome_P450_3A4	2943_5_CYP3A4_Cytochrome_P450_3A4	bioa_018	serine	11	-0.0985555	0.041353	0.0171596	DeCODE	P08684	Lotta et al.	serine	HMDB0000187	ENSG00000160868	CYP3A4	FALSE
36051	MR-IVW	2943_5_CYP3A4_Cytochrome_P450_3A4	2943_5_CYP3A4_Cytochrome_P450_3A4	bioa_019	threonine	11	-0.157875	0.0453903	0.000504844	DeCODE	P08684	Lotta et al.	threonine	HMDB0000167	ENSG00000160868	CYP3A4	FALSE
36052	MR-IVW	2943_5_CYP3A4_Cytochrome_P450_3A4	2943_5_CYP3A4_Cytochrome_P450_3A4	bioa_020	tryptophan	11	0.0714278	0.0438476	0.103313	DeCODE	P08684	Lotta et al.	tryptophan	HMDB0000929	ENSG00000160868	CYP3A4	FALSE
36053	MR-IVW	2943_5_CYP3A4_Cytochrome_P450_3A4	2943_5_CYP3A4_Cytochrome_P450_3A4	bioa_021	tyrosine	11	-0.0605778	0.0265878	0.0227027	DeCODE	P08684	Lotta et al.	tyrosine	HMDB0000158	ENSG00000160868	CYP3A4	FALSE
36054	MR-IVW	2943_5_CYP3A4_Cytochrome_P450_3A4	2943_5_CYP3A4_Cytochrome_P450_3A4	bioa_022	valine	11	-0.144328	0.0266362	6.0107e-08	DeCODE	P08684	Lotta et al.	valine	HMDB0000883	ENSG00000160868	CYP3A4	FALSE
36055	MR-IVW	2943_5_CYP3A4_Cytochrome_P450_3A4	2943_5_CYP3A4_Cytochrome_P450_3A4	bioa_023	n-acetylornithine	11	-0.000724403	0.0415367	0.986086	DeCODE	P08684	Lotta et al.	n-acetylornithine	HMDB0003357	ENSG00000160868	CYP3A4	FALSE
36056	MR-IVW	2943_5_CYP3A4_Cytochrome_P450_3A4	2943_5_CYP3A4_Cytochrome_P450_3A4	bioa_030	trans-hydroxyproline	11	-0.0540476	0.0413989	0.191711	DeCODE	P08684	Lotta et al.	trans-hydroxyproline	HMDB0000725	ENSG00000160868	CYP3A4	FALSE
36057	MR-IVW	2943_5_CYP3A4_Cytochrome_P450_3A4	2943_5_CYP3A4_Cytochrome_P450_3A4	bioa_031	sarcosine	12	-0.0165747	0.0449546	0.712353	DeCODE	P08684	Lotta et al.	sarcosine	HMDB0000271	ENSG00000160868	CYP3A4	FALSE
36058	MR-IVW	2943_5_CYP3A4_Cytochrome_P450_3A4	2943_5_CYP3A4_Cytochrome_P450_3A4	bioa_032	serotonin	11	0.00439691	0.0529335	0.9338	DeCODE	P08684	Lotta et al.	serotonin	HMDB0000259	ENSG00000160868	CYP3A4	FALSE
36059	MR-IVW	2943_5_CYP3A4_Cytochrome_P450_3A4	2943_5_CYP3A4_Cytochrome_P450_3A4	bioa_033	spermidine	12	-0.0553341	0.0526554	0.293318	DeCODE	P08684	Lotta et al.	spermidine	HMDB0001257	ENSG00000160868	CYP3A4	FALSE
36060	MR-IVW	2943_5_CYP3A4_Cytochrome_P450_3A4	2943_5_CYP3A4_Cytochrome_P450_3A4	bior_002	acetylcarnitine (c2)	11	0.0161755	0.0413227	0.69547	DeCODE	P08684	Lotta et al.	acetylcarnitine (c2)	HMDB0000201	ENSG00000160868	CYP3A4	FALSE
36061	MR-IVW	2943_5_CYP3A4_Cytochrome_P450_3A4	2943_5_CYP3A4_Cytochrome_P450_3A4	bior_031	hexadecanoylcarnitine	11	0.131404	0.0436768	0.00262493	DeCODE	P08684	Lotta et al.	hexadecanoylcarnitine	HMDB0000222	ENSG00000160868	CYP3A4	FALSE
36062	MR-IVW	2943_5_CYP3A4_Cytochrome_P450_3A4	2943_5_CYP3A4_Cytochrome_P450_3A4	met-d-Acetate	acetate	12	-0.0649498	0.0202499	0.00133933	DeCODE	P08684	Borges et al.	acetate	HMDB0000042	ENSG00000160868	CYP3A4	FALSE
36063	MR-IVW	2943_5_CYP3A4_Cytochrome_P450_3A4	2943_5_CYP3A4_Cytochrome_P450_3A4	met-d-Acetoacetate	acetoacetate	12	0.0479961	0.0227632	0.0349878	DeCODE	P08684	Borges et al.	acetoacetate	HMDB0000060	ENSG00000160868	CYP3A4	FALSE
36064	MR-IVW	2943_5_CYP3A4_Cytochrome_P450_3A4	2943_5_CYP3A4_Cytochrome_P450_3A4	met-d-Ala	alanine	12	0.0567327	0.0206939	0.00611569	DeCODE	P08684	Borges et al.	alanine	HMDB0000161	ENSG00000160868	CYP3A4	FALSE
36065	MR-IVW	2943_5_CYP3A4_Cytochrome_P450_3A4	2943_5_CYP3A4_Cytochrome_P450_3A4	met-d-Citrate	citrate	12	-0.0974758	0.0236701	3.82017e-05	DeCODE	P08684	Borges et al.	citrate	HMDB0000094	ENSG00000160868	CYP3A4	FALSE
36066	MR-IVW	2943_5_CYP3A4_Cytochrome_P450_3A4	2943_5_CYP3A4_Cytochrome_P450_3A4	met-d-Gln	glutamine	12	-0.158265	0.0231906	8.82182e-12	DeCODE	P08684	Borges et al.	glutamine	HMDB0000641	ENSG00000160868	CYP3A4	FALSE
36067	MR-IVW	2943_5_CYP3A4_Cytochrome_P450_3A4	2943_5_CYP3A4_Cytochrome_P450_3A4	met-d-Glucose	glucose	12	0.025423	0.0194188	0.190469	DeCODE	P08684	Borges et al.	glucose	HMDB0000122	ENSG00000160868	CYP3A4	FALSE
36068	MR-IVW	2943_5_CYP3A4_Cytochrome_P450_3A4	2943_5_CYP3A4_Cytochrome_P450_3A4	met-d-Gly	glycine	12	-0.0285908	0.0207281	0.167793	DeCODE	P08684	Borges et al.	glycine	HMDB0000123	ENSG00000160868	CYP3A4	FALSE
36069	MR-IVW	2943_5_CYP3A4_Cytochrome_P450_3A4	2943_5_CYP3A4_Cytochrome_P450_3A4	met-d-His	histidine	12	-0.0945096	0.0200913	2.55097e-06	DeCODE	P08684	Borges et al.	histidine	HMDB0000177	ENSG00000160868	CYP3A4	FALSE
36070	MR-IVW	2943_5_CYP3A4_Cytochrome_P450_3A4	2943_5_CYP3A4_Cytochrome_P450_3A4	met-d-LA	linoleate (18:2n6)	12	0.634589	0.0211699	2.02089e-197	DeCODE	P08684	Borges et al.	linoleate (18:2n6)	HMDB0006270,HMDB0000673	ENSG00000160868	CYP3A4	FALSE
36071	MR-IVW	2943_5_CYP3A4_Cytochrome_P450_3A4	2943_5_CYP3A4_Cytochrome_P450_3A4	met-d-Phe	phenylalanine	12	-0.0153566	0.0194056	0.42874	DeCODE	P08684	Borges et al.	phenylalanine	HMDB0000159	ENSG00000160868	CYP3A4	FALSE
36072	MR-IVW	2943_5_CYP3A4_Cytochrome_P450_3A4	2943_5_CYP3A4_Cytochrome_P450_3A4	met-d-Pyruvate	pyruvate	12	0.0499189	0.0208456	0.0166339	DeCODE	P08684	Borges et al.	pyruvate	HMDB0000243	ENSG00000160868	CYP3A4	FALSE
36073	MR-IVW	2943_5_CYP3A4_Cytochrome_P450_3A4	2943_5_CYP3A4_Cytochrome_P450_3A4	met-d-Tyr	tyrosine	12	0.0166488	0.0216798	0.442522	DeCODE	P08684	Borges et al.	tyrosine	HMDB0000158	ENSG00000160868	CYP3A4	FALSE
36074	MR-IVW	2943_5_CYP3A4_Cytochrome_P450_3A4	2943_5_CYP3A4_Cytochrome_P450_3A4	met-d-Val	valine	12	0.114193	0.0229321	6.3716e-07	DeCODE	P08684	Borges et al.	valine	HMDB0000883	ENSG00000160868	CYP3A4	FALSE
36075	MR-IVW	2991_9_IL1R1_IL_1_sRI	2991_9_IL1R1_IL_1_sRI	GCST90199627	n-alpha-acetylornithine	15	0.000356436	0.0420196	0.993232	DeCODE	P14778	Chen et al.	n-alpha-acetylornithine	HMDB0003357	ENSG00000115594	IL1R1	FALSE
36076	MR-IVW	2991_9_IL1R1_IL_1_sRI	2991_9_IL1R1_IL_1_sRI	GCST90199628	3-methylhistidine	15	-0.031476	0.039257	0.422673	DeCODE	P14778	Chen et al.	3-methylhistidine	HMDB0000479	ENSG00000115594	IL1R1	FALSE
36077	MR-IVW	2991_9_IL1R1_IL_1_sRI	2991_9_IL1R1_IL_1_sRI	GCST90199629	glycerophosphorylcholine (gpc)	15	-0.122682	0.0392251	0.00176215	DeCODE	P14778	Chen et al.	glycerophosphorylcholine (gpc)	HMDB0000086	ENSG00000115594	IL1R1	FALSE
36078	MR-IVW	2991_9_IL1R1_IL_1_sRI	2991_9_IL1R1_IL_1_sRI	GCST90199637	n-acetylglutamate	15	-0.0395774	0.0363264	0.275936	DeCODE	P14778	Chen et al.	n-acetylglutamate	HMDB0001138	ENSG00000115594	IL1R1	FALSE
36079	MR-IVW	2991_9_IL1R1_IL_1_sRI	2991_9_IL1R1_IL_1_sRI	GCST90199651	docosahexaenoate (dha; 22:6n3)	15	0.020606	0.0376797	0.584465	DeCODE	P14778	Chen et al.	docosahexaenoate (dha; 22:6n3)	HMDB0002183	ENSG00000115594	IL1R1	FALSE
36080	MR-IVW	2991_9_IL1R1_IL_1_sRI	2991_9_IL1R1_IL_1_sRI	GCST90199652	1-stearoyl-2-oleoyl-gps (18:0/18:1)	15	0.0655302	0.0355713	0.0654423	DeCODE	P14778	Chen et al.	1-stearoyl-2-oleoyl-gps (18:0/18:1)	HMDB0010163	ENSG00000115594	IL1R1	FALSE
36081	MR-IVW	2991_9_IL1R1_IL_1_sRI	2991_9_IL1R1_IL_1_sRI	GCST90199654	paraxanthine	15	-0.00480436	0.040194	0.904856	DeCODE	P14778	Chen et al.	paraxanthine	HMDB0001860	ENSG00000115594	IL1R1	FALSE
36082	MR-IVW	2991_9_IL1R1_IL_1_sRI	2991_9_IL1R1_IL_1_sRI	GCST90199665	n-acetylaspartate (naa)	15	-0.0588212	0.035221	0.0949078	DeCODE	P14778	Chen et al.	n-acetylaspartate (naa)	HMDB0000812	ENSG00000115594	IL1R1	FALSE
36083	MR-IVW	2991_9_IL1R1_IL_1_sRI	2991_9_IL1R1_IL_1_sRI	GCST90199666	palmitoylcarnitine (c16)	15	0.0195383	0.0352285	0.579157	DeCODE	P14778	Chen et al.	palmitoylcarnitine (c16)	HMDB0000222	ENSG00000115594	IL1R1	FALSE
36084	MR-IVW	2991_9_IL1R1_IL_1_sRI	2991_9_IL1R1_IL_1_sRI	GCST90199669	acetylcarnitine (c2)	15	0.0611489	0.0357526	0.0872038	DeCODE	P14778	Chen et al.	acetylcarnitine (c2)	HMDB0000201	ENSG00000115594	IL1R1	FALSE
36085	MR-IVW	2991_9_IL1R1_IL_1_sRI	2991_9_IL1R1_IL_1_sRI	GCST90199673	dehydroepiandrosterone sulfate (dhea-s)	15	0.0437567	0.0347468	0.207922	DeCODE	P14778	Chen et al.	dehydroepiandrosterone sulfate (dhea-s)	HMDB0001032	ENSG00000115594	IL1R1	FALSE
36086	MR-IVW	2991_9_IL1R1_IL_1_sRI	2991_9_IL1R1_IL_1_sRI	GCST90199691	1-methylhistidine	15	0.0497692	0.0389284	0.201081	DeCODE	P14778	Chen et al.	1-methylhistidine	HMDB0000001	ENSG00000115594	IL1R1	FALSE
36087	MR-IVW	2991_9_IL1R1_IL_1_sRI	2991_9_IL1R1_IL_1_sRI	GCST90199845	sphinganine-1-phosphate	15	-0.0152834	0.0373413	0.682327	DeCODE	P14778	Chen et al.	sphinganine-1-phosphate	HMDB0001383	ENSG00000115594	IL1R1	FALSE
36088	MR-IVW	2991_9_IL1R1_IL_1_sRI	2991_9_IL1R1_IL_1_sRI	GCST90199896	sulfate*	15	-0.0525793	0.0350787	0.133901	DeCODE	P14778	Chen et al.	sulfate*	HMDB01448	ENSG00000115594	IL1R1	FALSE
36089	MR-IVW	2991_9_IL1R1_IL_1_sRI	2991_9_IL1R1_IL_1_sRI	GCST90199972	sphingomyelin (d18:1/24:1, d18:2/24:0)*	15	-0.0372001	0.0360738	0.302438	DeCODE	P14778	Chen et al.	sphingomyelin (d18:1/24:1, d18:2/24:0)*	HMDB0012107	ENSG00000115594	IL1R1	FALSE
36090	MR-IVW	2991_9_IL1R1_IL_1_sRI	2991_9_IL1R1_IL_1_sRI	GCST90200001	sphingomyelin (d18:1/20:0, d16:1/22:0)*	15	-0.121154	0.037945	0.00140856	DeCODE	P14778	Chen et al.	sphingomyelin (d18:1/20:0, d16:1/22:0)*	HMDB0012102	ENSG00000115594	IL1R1	FALSE
36091	MR-IVW	2991_9_IL1R1_IL_1_sRI	2991_9_IL1R1_IL_1_sRI	GCST90200049	myristoyl dihydrosphingomyelin (d18:0/14:0)*	15	-0.0582606	0.040262	0.147886	DeCODE	P14778	Chen et al.	myristoyl dihydrosphingomyelin (d18:0/14:0)*	HMDB0012085	ENSG00000115594	IL1R1	FALSE
36092	MR-IVW	2991_9_IL1R1_IL_1_sRI	2991_9_IL1R1_IL_1_sRI	GCST90200056	sphingomyelin (d18:0/18:0, d19:0/17:0)*	15	-0.010398	0.0385902	0.787586	DeCODE	P14778	Chen et al.	sphingomyelin (d18:0/18:0, d19:0/17:0)*	HMDB0012087	ENSG00000115594	IL1R1	FALSE
36093	MR-IVW	2991_9_IL1R1_IL_1_sRI	2991_9_IL1R1_IL_1_sRI	GCST90200279	pantothenate	15	0.00790629	0.0378487	0.834533	DeCODE	P14778	Chen et al.	pantothenate	HMDB0000210	ENSG00000115594	IL1R1	FALSE
36094	MR-IVW	2991_9_IL1R1_IL_1_sRI	2991_9_IL1R1_IL_1_sRI	GCST90200281	phosphoethanolamine	15	0.00816177	0.035223	0.816758	DeCODE	P14778	Chen et al.	phosphoethanolamine	HMDB0000224	ENSG00000115594	IL1R1	FALSE
36095	MR-IVW	2991_9_IL1R1_IL_1_sRI	2991_9_IL1R1_IL_1_sRI	GCST90200283	3-ureidopropionate	15	-0.00752029	0.0404755	0.852603	DeCODE	P14778	Chen et al.	3-ureidopropionate	HMDB0000026	ENSG00000115594	IL1R1	FALSE
36096	MR-IVW	2991_9_IL1R1_IL_1_sRI	2991_9_IL1R1_IL_1_sRI	GCST90200291	sarcosine	15	0.0397659	0.0357638	0.26618	DeCODE	P14778	Chen et al.	sarcosine	HMDB0000271	ENSG00000115594	IL1R1	FALSE
36097	MR-IVW	2991_9_IL1R1_IL_1_sRI	2991_9_IL1R1_IL_1_sRI	GCST90200292	trans-4-hydroxyproline	15	0.00468913	0.036919	0.898932	DeCODE	P14778	Chen et al.	trans-4-hydroxyproline	HMDB0000725	ENSG00000115594	IL1R1	FALSE
36098	MR-IVW	2991_9_IL1R1_IL_1_sRI	2991_9_IL1R1_IL_1_sRI	GCST90200293	thyroxine	15	-0.0241531	0.0391888	0.537678	DeCODE	P14778	Chen et al.	thyroxine	HMDB0000248	ENSG00000115594	IL1R1	FALSE
36099	MR-IVW	2991_9_IL1R1_IL_1_sRI	2991_9_IL1R1_IL_1_sRI	GCST90200296	methyl indole-3-acetate	15	-0.0482171	0.0390112	0.216465	DeCODE	P14778	Chen et al.	methyl indole-3-acetate	HMDB0029738	ENSG00000115594	IL1R1	FALSE
36100	MR-IVW	2991_9_IL1R1_IL_1_sRI	2991_9_IL1R1_IL_1_sRI	GCST90200304	citrate	15	-0.0504936	0.0380616	0.184631	DeCODE	P14778	Chen et al.	citrate	HMDB0000094	ENSG00000115594	IL1R1	FALSE
36101	MR-IVW	2991_9_IL1R1_IL_1_sRI	2991_9_IL1R1_IL_1_sRI	GCST90200306	butyrate/isobutyrate (4:0)	15	0.0307837	0.035735	0.388993	DeCODE	P14778	Chen et al.	butyrate/isobutyrate (4:0)	HMDB0000039	ENSG00000115594	IL1R1	FALSE
36102	MR-IVW	2991_9_IL1R1_IL_1_sRI	2991_9_IL1R1_IL_1_sRI	GCST90200314	n-acetylneuraminate	15	0.0342936	0.0382203	0.36958	DeCODE	P14778	Chen et al.	n-acetylneuraminate	HMDB0000230	ENSG00000115594	IL1R1	FALSE
36103	MR-IVW	2991_9_IL1R1_IL_1_sRI	2991_9_IL1R1_IL_1_sRI	GCST90200318	acetoacetate	15	0.0498133	0.0417816	0.233171	DeCODE	P14778	Chen et al.	acetoacetate	HMDB0000060	ENSG00000115594	IL1R1	FALSE
36104	MR-IVW	2991_9_IL1R1_IL_1_sRI	2991_9_IL1R1_IL_1_sRI	GCST90200319	cys-gly, oxidized	15	-0.0314501	0.0366973	0.391437	DeCODE	P14778	Chen et al.	cys-gly, oxidized	HMDB0000078	ENSG00000115594	IL1R1	FALSE
36105	MR-IVW	2991_9_IL1R1_IL_1_sRI	2991_9_IL1R1_IL_1_sRI	GCST90200321	cholate	15	-0.0350839	0.0367495	0.339741	DeCODE	P14778	Chen et al.	cholate	HMDB0000619	ENSG00000115594	IL1R1	FALSE
36106	MR-IVW	2991_9_IL1R1_IL_1_sRI	2991_9_IL1R1_IL_1_sRI	GCST90200323	creatine	15	0.0620138	0.0368978	0.0928225	DeCODE	P14778	Chen et al.	creatine	HMDB0000064	ENSG00000115594	IL1R1	FALSE
36107	MR-IVW	2991_9_IL1R1_IL_1_sRI	2991_9_IL1R1_IL_1_sRI	GCST90200325	glycerol	15	0.0369091	0.0350062	0.291718	DeCODE	P14778	Chen et al.	glycerol	HMDB0000131	ENSG00000115594	IL1R1	FALSE
36108	MR-IVW	2991_9_IL1R1_IL_1_sRI	2991_9_IL1R1_IL_1_sRI	GCST90200327	choline	15	-0.0242864	0.0368869	0.510281	DeCODE	P14778	Chen et al.	choline	HMDB0000097	ENSG00000115594	IL1R1	FALSE
36109	MR-IVW	2991_9_IL1R1_IL_1_sRI	2991_9_IL1R1_IL_1_sRI	GCST90200335	stearoyl sphingomyelin (d18:1/18:0)	15	-0.112523	0.0389487	0.00386478	DeCODE	P14778	Chen et al.	stearoyl sphingomyelin (d18:1/18:0)	HMDB0001348	ENSG00000115594	IL1R1	FALSE
36110	MR-IVW	2991_9_IL1R1_IL_1_sRI	2991_9_IL1R1_IL_1_sRI	GCST90200336	n-palmitoyl-sphingosine (d18:1/16:0)	15	-0.0734359	0.0345263	0.0334239	DeCODE	P14778	Chen et al.	n-palmitoyl-sphingosine (d18:1/16:0)	HMDB0004949	ENSG00000115594	IL1R1	FALSE
36111	MR-IVW	2991_9_IL1R1_IL_1_sRI	2991_9_IL1R1_IL_1_sRI	GCST90200337	taurochenodeoxycholate	15	0.0286257	0.0371857	0.441416	DeCODE	P14778	Chen et al.	taurochenodeoxycholate	HMDB0000951	ENSG00000115594	IL1R1	FALSE
36112	MR-IVW	2991_9_IL1R1_IL_1_sRI	2991_9_IL1R1_IL_1_sRI	GCST90200341	n-stearoyl-sphingosine (d18:1/18:0)*	15	-0.0540424	0.036706	0.140938	DeCODE	P14778	Chen et al.	n-stearoyl-sphingosine (d18:1/18:0)*	HMDB0004950	ENSG00000115594	IL1R1	FALSE
36113	MR-IVW	2991_9_IL1R1_IL_1_sRI	2991_9_IL1R1_IL_1_sRI	GCST90200345	s-adenosylhomocysteine (sah)	15	0.0137975	0.0428428	0.747414	DeCODE	P14778	Chen et al.	s-adenosylhomocysteine (sah)	HMDB00939	ENSG00000115594	IL1R1	FALSE
36114	MR-IVW	2991_9_IL1R1_IL_1_sRI	2991_9_IL1R1_IL_1_sRI	GCST90200348	quinolinate	15	-0.0481371	0.036916	0.192247	DeCODE	P14778	Chen et al.	quinolinate	HMDB0000232	ENSG00000115594	IL1R1	FALSE
36115	MR-IVW	2991_9_IL1R1_IL_1_sRI	2991_9_IL1R1_IL_1_sRI	GCST90200349	eicosapentaenoate (epa; 20:5n3)	15	0.0378185	0.03584	0.291333	DeCODE	P14778	Chen et al.	eicosapentaenoate (epa; 20:5n3)	HMDB0001999	ENSG00000115594	IL1R1	FALSE
36116	MR-IVW	2991_9_IL1R1_IL_1_sRI	2991_9_IL1R1_IL_1_sRI	GCST90200351	n-acetylputrescine	15	-0.0594851	0.0380023	0.117512	DeCODE	P14778	Chen et al.	n-acetylputrescine	HMDB0002064	ENSG00000115594	IL1R1	FALSE
36117	MR-IVW	2991_9_IL1R1_IL_1_sRI	2991_9_IL1R1_IL_1_sRI	GCST90200354	linoleate (18:2n6)	15	0.0601926	0.0389807	0.122549	DeCODE	P14778	Chen et al.	linoleate (18:2n6)	HMDB0006270,HMDB0000673	ENSG00000115594	IL1R1	FALSE
36118	MR-IVW	2991_9_IL1R1_IL_1_sRI	2991_9_IL1R1_IL_1_sRI	GCST90200355	adenosine 5'-diphosphate (adp)	15	0.0303562	0.0465225	0.514075	DeCODE	P14778	Chen et al.	adenosine 5'-diphosphate (adp)	HMDB0001341	ENSG00000115594	IL1R1	FALSE
36119	MR-IVW	2991_9_IL1R1_IL_1_sRI	2991_9_IL1R1_IL_1_sRI	GCST90200356	adenosine 5'-monophosphate (amp)	15	0.0556705	0.0373491	0.136082	DeCODE	P14778	Chen et al.	adenosine 5'-monophosphate (amp)	HMDB0000045	ENSG00000115594	IL1R1	FALSE
36120	MR-IVW	2991_9_IL1R1_IL_1_sRI	2991_9_IL1R1_IL_1_sRI	GCST90200358	arachidonate (20:4n6)	15	0.018896	0.0367456	0.607085	DeCODE	P14778	Chen et al.	arachidonate (20:4n6)	HMDB0001043	ENSG00000115594	IL1R1	FALSE
36121	MR-IVW	2991_9_IL1R1_IL_1_sRI	2991_9_IL1R1_IL_1_sRI	GCST90200359	5-methylthioadenosine (mta)	15	0.00137603	0.0356973	0.969251	DeCODE	P14778	Chen et al.	5-methylthioadenosine (mta)	HMDB0001173	ENSG00000115594	IL1R1	FALSE
36122	MR-IVW	2991_9_IL1R1_IL_1_sRI	2991_9_IL1R1_IL_1_sRI	GCST90200361	beta-alanine	15	0.00331603	0.0362479	0.92711	DeCODE	P14778	Chen et al.	beta-alanine	HMDB0000056	ENSG00000115594	IL1R1	FALSE
36123	MR-IVW	2991_9_IL1R1_IL_1_sRI	2991_9_IL1R1_IL_1_sRI	GCST90200362	succinate	15	0.0159804	0.0355705	0.653243	DeCODE	P14778	Chen et al.	succinate	HMDB0000254	ENSG00000115594	IL1R1	FALSE
36124	MR-IVW	2991_9_IL1R1_IL_1_sRI	2991_9_IL1R1_IL_1_sRI	GCST90200363	choline phosphate	15	-0.00709251	0.0351424	0.840056	DeCODE	P14778	Chen et al.	choline phosphate	HMDB0001565	ENSG00000115594	IL1R1	FALSE
36125	MR-IVW	2991_9_IL1R1_IL_1_sRI	2991_9_IL1R1_IL_1_sRI	GCST90200364	cysteinylglycine	15	-0.012081	0.0362453	0.738898	DeCODE	P14778	Chen et al.	cysteinylglycine	HMDB0000078	ENSG00000115594	IL1R1	FALSE
36126	MR-IVW	2991_9_IL1R1_IL_1_sRI	2991_9_IL1R1_IL_1_sRI	GCST90200365	phenylpyruvate	15	0.017509	0.0387634	0.651492	DeCODE	P14778	Chen et al.	phenylpyruvate	HMDB0000205	ENSG00000115594	IL1R1	FALSE
36127	MR-IVW	2991_9_IL1R1_IL_1_sRI	2991_9_IL1R1_IL_1_sRI	GCST90200368	cholesterol	15	-0.087046	0.0357976	0.0150316	DeCODE	P14778	Chen et al.	cholesterol	HMDB0000067	ENSG00000115594	IL1R1	FALSE
36128	MR-IVW	2991_9_IL1R1_IL_1_sRI	2991_9_IL1R1_IL_1_sRI	GCST90200369	2-hydroxyphenylacetate	15	-0.0383853	0.0381605	0.314468	DeCODE	P14778	Chen et al.	2-hydroxyphenylacetate	HMDB0000669	ENSG00000115594	IL1R1	FALSE
36129	MR-IVW	2991_9_IL1R1_IL_1_sRI	2991_9_IL1R1_IL_1_sRI	GCST90200370	aspartate	15	0.0878338	0.0386274	0.0229735	DeCODE	P14778	Chen et al.	aspartate	HMDB0000191	ENSG00000115594	IL1R1	FALSE
36130	MR-IVW	2991_9_IL1R1_IL_1_sRI	2991_9_IL1R1_IL_1_sRI	GCST90200372	arginine	15	-0.0374329	0.0364202	0.304041	DeCODE	P14778	Chen et al.	arginine	HMDB0000517	ENSG00000115594	IL1R1	FALSE
36131	MR-IVW	2991_9_IL1R1_IL_1_sRI	2991_9_IL1R1_IL_1_sRI	GCST90200374	sphinganine	15	0.034139	0.0373013	0.360074	DeCODE	P14778	Chen et al.	sphinganine	HMDB0000269	ENSG00000115594	IL1R1	FALSE
36132	MR-IVW	2991_9_IL1R1_IL_1_sRI	2991_9_IL1R1_IL_1_sRI	GCST90200376	flavin adenine dinucleotide (fad)	15	0.0482378	0.0426401	0.257938	DeCODE	P14778	Chen et al.	flavin adenine dinucleotide (fad)	HMDB0001248	ENSG00000115594	IL1R1	FALSE
36133	MR-IVW	2991_9_IL1R1_IL_1_sRI	2991_9_IL1R1_IL_1_sRI	GCST90200377	histidine	15	-0.0102082	0.0367893	0.781414	DeCODE	P14778	Chen et al.	histidine	HMDB0000177	ENSG00000115594	IL1R1	FALSE
36134	MR-IVW	2991_9_IL1R1_IL_1_sRI	2991_9_IL1R1_IL_1_sRI	GCST90200378	cortisol	15	-0.0158082	0.0392307	0.686981	DeCODE	P14778	Chen et al.	cortisol	HMDB0000063	ENSG00000115594	IL1R1	FALSE
36135	MR-IVW	2991_9_IL1R1_IL_1_sRI	2991_9_IL1R1_IL_1_sRI	GCST90200379	hypotaurine	15	-0.0119789	0.0372642	0.747863	DeCODE	P14778	Chen et al.	hypotaurine	HMDB0000965	ENSG00000115594	IL1R1	FALSE
36136	MR-IVW	2991_9_IL1R1_IL_1_sRI	2991_9_IL1R1_IL_1_sRI	GCST90200382	cystine	15	0.000178555	0.0360962	0.996053	DeCODE	P14778	Chen et al.	cystine	HMDB0000192	ENSG00000115594	IL1R1	FALSE
36137	MR-IVW	2991_9_IL1R1_IL_1_sRI	2991_9_IL1R1_IL_1_sRI	GCST90200383	cystathionine	15	-0.0496949	0.0396243	0.209786	DeCODE	P14778	Chen et al.	cystathionine	HMDB0000099	ENSG00000115594	IL1R1	FALSE
36138	MR-IVW	2991_9_IL1R1_IL_1_sRI	2991_9_IL1R1_IL_1_sRI	GCST90200384	guanidinoacetate	15	0.0232929	0.0365627	0.52408	DeCODE	P14778	Chen et al.	guanidinoacetate	HMDB0000128	ENSG00000115594	IL1R1	FALSE
36139	MR-IVW	2991_9_IL1R1_IL_1_sRI	2991_9_IL1R1_IL_1_sRI	GCST90200385	sphingosine	15	0.0204816	0.0350722	0.559231	DeCODE	P14778	Chen et al.	sphingosine	HMDB0000252	ENSG00000115594	IL1R1	FALSE
36140	MR-IVW	2991_9_IL1R1_IL_1_sRI	2991_9_IL1R1_IL_1_sRI	GCST90200390	stearate (18:0)	15	0.0538445	0.0361842	0.136733	DeCODE	P14778	Chen et al.	stearate (18:0)	HMDB0000827	ENSG00000115594	IL1R1	FALSE
36141	MR-IVW	2991_9_IL1R1_IL_1_sRI	2991_9_IL1R1_IL_1_sRI	GCST90200391	methionine	15	-0.00715998	0.0372935	0.84775	DeCODE	P14778	Chen et al.	methionine	HMDB0000696	ENSG00000115594	IL1R1	FALSE
36142	MR-IVW	2991_9_IL1R1_IL_1_sRI	2991_9_IL1R1_IL_1_sRI	GCST90200392	orotate	15	0.0402598	0.0369183	0.275487	DeCODE	P14778	Chen et al.	orotate	HMDB0000226	ENSG00000115594	IL1R1	FALSE
36143	MR-IVW	2991_9_IL1R1_IL_1_sRI	2991_9_IL1R1_IL_1_sRI	GCST90200393	phosphate	15	-0.108158	0.0370777	0.00353345	DeCODE	P14778	Chen et al.	phosphate	HMDB0001429	ENSG00000115594	IL1R1	FALSE
36144	MR-IVW	2991_9_IL1R1_IL_1_sRI	2991_9_IL1R1_IL_1_sRI	GCST90200394	inosine	15	0.108788	0.0462535	0.0186724	DeCODE	P14778	Chen et al.	inosine	HMDB0000195	ENSG00000115594	IL1R1	FALSE
36145	MR-IVW	2991_9_IL1R1_IL_1_sRI	2991_9_IL1R1_IL_1_sRI	GCST90200395	inosine 5'-monophosphate (imp)	15	-0.00897884	0.0469869	0.848453	DeCODE	P14778	Chen et al.	inosine 5'-monophosphate (imp)	HMDB0000175	ENSG00000115594	IL1R1	FALSE
36146	MR-IVW	2991_9_IL1R1_IL_1_sRI	2991_9_IL1R1_IL_1_sRI	GCST90200396	phenylalanine	15	0.00406273	0.0352645	0.908281	DeCODE	P14778	Chen et al.	phenylalanine	HMDB0000159	ENSG00000115594	IL1R1	FALSE
36147	MR-IVW	2991_9_IL1R1_IL_1_sRI	2991_9_IL1R1_IL_1_sRI	GCST90200397	palmitate (16:0)	15	0.0711855	0.0356985	0.0461437	DeCODE	P14778	Chen et al.	palmitate (16:0)	HMDB0000220	ENSG00000115594	IL1R1	FALSE
36148	MR-IVW	2991_9_IL1R1_IL_1_sRI	2991_9_IL1R1_IL_1_sRI	GCST90200400	nicotinamide	15	-0.00098483	0.0359922	0.978171	DeCODE	P14778	Chen et al.	nicotinamide	HMDB0001406	ENSG00000115594	IL1R1	TRUE
36149	MR-IVW	2991_9_IL1R1_IL_1_sRI	2991_9_IL1R1_IL_1_sRI	GCST90200401	myo-inositol	15	-0.0571006	0.038182	0.134788	DeCODE	P14778	Chen et al.	myo-inositol	HMDB0000211	ENSG00000115594	IL1R1	FALSE
36150	MR-IVW	2991_9_IL1R1_IL_1_sRI	2991_9_IL1R1_IL_1_sRI	GCST90200403	citrulline	15	0.00597355	0.0369585	0.871598	DeCODE	P14778	Chen et al.	citrulline	HMDB0000904	ENSG00000115594	IL1R1	FALSE
36151	MR-IVW	2991_9_IL1R1_IL_1_sRI	2991_9_IL1R1_IL_1_sRI	GCST90200404	ornithine	15	-0.0129805	0.0359042	0.717702	DeCODE	P14778	Chen et al.	ornithine	HMDB0000214	ENSG00000115594	IL1R1	FALSE
36152	MR-IVW	2991_9_IL1R1_IL_1_sRI	2991_9_IL1R1_IL_1_sRI	GCST90200405	retinol (vitamin a)	15	-0.0511136	0.0408423	0.210757	DeCODE	P14778	Chen et al.	retinol (vitamin a)	HMDB0000305	ENSG00000115594	IL1R1	FALSE
36153	MR-IVW	2991_9_IL1R1_IL_1_sRI	2991_9_IL1R1_IL_1_sRI	GCST90200406	1-methylnicotinamide	15	-0.021738	0.0366478	0.553075	DeCODE	P14778	Chen et al.	1-methylnicotinamide	HMDB0000699	ENSG00000115594	IL1R1	FALSE
36154	MR-IVW	2991_9_IL1R1_IL_1_sRI	2991_9_IL1R1_IL_1_sRI	GCST90200407	uridine	15	0.0400523	0.0346911	0.248278	DeCODE	P14778	Chen et al.	uridine	HMDB0000296	ENSG00000115594	IL1R1	FALSE
36155	MR-IVW	2991_9_IL1R1_IL_1_sRI	2991_9_IL1R1_IL_1_sRI	GCST90200410	phytanate	15	0.0681763	0.0378292	0.0715121	DeCODE	P14778	Chen et al.	phytanate	HMDB0000801	ENSG00000115594	IL1R1	FALSE
36156	MR-IVW	2991_9_IL1R1_IL_1_sRI	2991_9_IL1R1_IL_1_sRI	GCST90200412	glutamate	15	0.06013	0.0374457	0.108319	DeCODE	P14778	Chen et al.	glutamate	HMDB0000148	ENSG00000115594	IL1R1	FALSE
36157	MR-IVW	2991_9_IL1R1_IL_1_sRI	2991_9_IL1R1_IL_1_sRI	GCST90200413	2'-deoxyuridine	15	0.036804	0.0412465	0.372236	DeCODE	P14778	Chen et al.	2'-deoxyuridine	HMDB0000012	ENSG00000115594	IL1R1	FALSE
36158	MR-IVW	2991_9_IL1R1_IL_1_sRI	2991_9_IL1R1_IL_1_sRI	GCST90200415	serine	15	-0.0314273	0.0363705	0.38754	DeCODE	P14778	Chen et al.	serine	HMDB0000187	ENSG00000115594	IL1R1	FALSE
36159	MR-IVW	2991_9_IL1R1_IL_1_sRI	2991_9_IL1R1_IL_1_sRI	GCST90200417	urea	15	-0.0267954	0.0367099	0.465436	DeCODE	P14778	Chen et al.	urea	HMDB0000294	ENSG00000115594	IL1R1	FALSE
36160	MR-IVW	2991_9_IL1R1_IL_1_sRI	2991_9_IL1R1_IL_1_sRI	GCST90200418	pyridoxal	15	-0.029772	0.0370521	0.421675	DeCODE	P14778	Chen et al.	pyridoxal	HMDB0001545	ENSG00000115594	IL1R1	FALSE
36161	MR-IVW	2991_9_IL1R1_IL_1_sRI	2991_9_IL1R1_IL_1_sRI	GCST90200419	glutamine	15	-0.0571603	0.0363554	0.115889	DeCODE	P14778	Chen et al.	glutamine	HMDB0000641	ENSG00000115594	IL1R1	FALSE
36162	MR-IVW	2991_9_IL1R1_IL_1_sRI	2991_9_IL1R1_IL_1_sRI	GCST90200422	serotonin	15	0.0181084	0.0386035	0.639008	DeCODE	P14778	Chen et al.	serotonin	HMDB0000259	ENSG00000115594	IL1R1	FALSE
36163	MR-IVW	2991_9_IL1R1_IL_1_sRI	2991_9_IL1R1_IL_1_sRI	GCST90200423	spermidine	15	0.0323756	0.039455	0.411891	DeCODE	P14778	Chen et al.	spermidine	HMDB0001257	ENSG00000115594	IL1R1	FALSE
36164	MR-IVW	2991_9_IL1R1_IL_1_sRI	2991_9_IL1R1_IL_1_sRI	GCST90200427	tyrosine	15	-0.0206339	0.036718	0.574146	DeCODE	P14778	Chen et al.	tyrosine	HMDB0000158	ENSG00000115594	IL1R1	FALSE
36165	MR-IVW	2991_9_IL1R1_IL_1_sRI	2991_9_IL1R1_IL_1_sRI	GCST90200429	cytidine	15	-0.00228162	0.0366684	0.950385	DeCODE	P14778	Chen et al.	cytidine	HMDB0000089	ENSG00000115594	IL1R1	FALSE
36166	MR-IVW	2991_9_IL1R1_IL_1_sRI	2991_9_IL1R1_IL_1_sRI	GCST90200430	pyruvate	15	0.038345	0.0361919	0.289376	DeCODE	P14778	Chen et al.	pyruvate	HMDB0000243	ENSG00000115594	IL1R1	FALSE
36167	MR-IVW	2991_9_IL1R1_IL_1_sRI	2991_9_IL1R1_IL_1_sRI	GCST90200431	alanine	15	-0.0525225	0.0348133	0.131377	DeCODE	P14778	Chen et al.	alanine	HMDB0000161	ENSG00000115594	IL1R1	FALSE
36168	MR-IVW	2991_9_IL1R1_IL_1_sRI	2991_9_IL1R1_IL_1_sRI	GCST90200432	threonine	15	-0.0276153	0.0368747	0.45392	DeCODE	P14778	Chen et al.	threonine	HMDB0000167	ENSG00000115594	IL1R1	FALSE
36169	MR-IVW	2991_9_IL1R1_IL_1_sRI	2991_9_IL1R1_IL_1_sRI	GCST90200437	fructose	15	-0.00246627	0.0358096	0.945092	DeCODE	P14778	Chen et al.	fructose	HMDB0000660	ENSG00000115594	IL1R1	FALSE
36170	MR-IVW	2991_9_IL1R1_IL_1_sRI	2991_9_IL1R1_IL_1_sRI	GCST90200438	alpha-ketobutyrate	15	0.0372863	0.0364032	0.305714	DeCODE	P14778	Chen et al.	alpha-ketobutyrate	HMDB0000005	ENSG00000115594	IL1R1	FALSE
36171	MR-IVW	2991_9_IL1R1_IL_1_sRI	2991_9_IL1R1_IL_1_sRI	GCST90200439	cysteine	15	-0.0019869	0.0362044	0.956234	DeCODE	P14778	Chen et al.	cysteine	HMDB0000574	ENSG00000115594	IL1R1	FALSE
36172	MR-IVW	2991_9_IL1R1_IL_1_sRI	2991_9_IL1R1_IL_1_sRI	GCST90200440	glucose	15	0.0794073	0.0348706	0.0227744	DeCODE	P14778	Chen et al.	glucose	HMDB0000122	ENSG00000115594	IL1R1	FALSE
36173	MR-IVW	2991_9_IL1R1_IL_1_sRI	2991_9_IL1R1_IL_1_sRI	GCST90200441	tryptophan	15	-0.0692906	0.0348667	0.0468893	DeCODE	P14778	Chen et al.	tryptophan	HMDB0000929	ENSG00000115594	IL1R1	FALSE
36174	MR-IVW	2991_9_IL1R1_IL_1_sRI	2991_9_IL1R1_IL_1_sRI	GCST90200442	valine	15	-0.0196522	0.0358178	0.583231	DeCODE	P14778	Chen et al.	valine	HMDB0000883	ENSG00000115594	IL1R1	FALSE
36175	MR-IVW	2991_9_IL1R1_IL_1_sRI	2991_9_IL1R1_IL_1_sRI	GCST90200444	dihydroorotate	15	-0.0548829	0.0345865	0.112552	DeCODE	P14778	Chen et al.	dihydroorotate	HMDB03349	ENSG00000115594	IL1R1	FALSE
36176	MR-IVW	2991_9_IL1R1_IL_1_sRI	2991_9_IL1R1_IL_1_sRI	GCST90200447	maltose	15	0.0639383	0.0453652	0.158713	DeCODE	P14778	Chen et al.	maltose	HMDB0000163	ENSG00000115594	IL1R1	FALSE
36177	MR-IVW	2991_9_IL1R1_IL_1_sRI	2991_9_IL1R1_IL_1_sRI	GCST90200452	asparagine	15	-0.040056	0.036633	0.274201	DeCODE	P14778	Chen et al.	asparagine	HMDB0000168	ENSG00000115594	IL1R1	FALSE
36178	MR-IVW	2991_9_IL1R1_IL_1_sRI	2991_9_IL1R1_IL_1_sRI	GCST90200455	alpha-ketoglutarate	15	-0.0165983	0.0367281	0.651324	DeCODE	P14778	Chen et al.	alpha-ketoglutarate	HMDB0000208	ENSG00000115594	IL1R1	FALSE
36179	MR-IVW	2991_9_IL1R1_IL_1_sRI	2991_9_IL1R1_IL_1_sRI	GCST90200680	5-acetylamino-6-formylamino-3-methyluracil	15	-0.000761157	0.037632	0.983863	DeCODE	P14778	Chen et al.	5-acetylamino-6-formylamino-3-methyluracil	HMDB0011105	ENSG00000115594	IL1R1	FALSE
36180	MR-IVW	2991_9_IL1R1_IL_1_sRI	2991_9_IL1R1_IL_1_sRI	GCST90200684	n-acetyl-aspartyl-glutamate (naag)	15	0.029892	0.0454969	0.511173	DeCODE	P14778	Chen et al.	n-acetyl-aspartyl-glutamate (naag)	HMDB0001067	ENSG00000115594	IL1R1	FALSE
36181	MR-IVW	2991_9_IL1R1_IL_1_sRI	2991_9_IL1R1_IL_1_sRI	GCST90200687	bilirubin (e,z or z,e)*	15	0.0043861	0.0374394	0.90674	DeCODE	P14778	Chen et al.	bilirubin (e,z or z,e)*	HMDB0000488	ENSG00000115594	IL1R1	FALSE
36182	MR-IVW	2991_9_IL1R1_IL_1_sRI	2991_9_IL1R1_IL_1_sRI	GCST90200691	n-delta-acetylornithine	15	0.00697308	0.0417554	0.867371	DeCODE	P14778	Chen et al.	n-delta-acetylornithine	HMDB0003357	ENSG00000115594	IL1R1	FALSE
36183	MR-IVW	2991_9_IL1R1_IL_1_sRI	2991_9_IL1R1_IL_1_sRI	GCST90200704	bilirubin (z,z)	15	0.0018146	0.0350003	0.958652	DeCODE	P14778	Chen et al.	bilirubin (z,z)	HMDB0000054	ENSG00000115594	IL1R1	FALSE
36184	MR-IVW	2991_9_IL1R1_IL_1_sRI	2991_9_IL1R1_IL_1_sRI	GCST90200706	biliverdin	15	-0.0410574	0.0368632	0.265375	DeCODE	P14778	Chen et al.	biliverdin	HMDB0001008	ENSG00000115594	IL1R1	FALSE
36185	MR-IVW	2991_9_IL1R1_IL_1_sRI	2991_9_IL1R1_IL_1_sRI	GCST90200707	glycine	15	-0.0441626	0.034448	0.19984	DeCODE	P14778	Chen et al.	glycine	HMDB0000123	ENSG00000115594	IL1R1	FALSE
36186	MR-IVW	2991_9_IL1R1_IL_1_sRI	2991_9_IL1R1_IL_1_sRI	M00053	glutamine	12	-0.100473	0.0466221	0.0311574	DeCODE	P14778	Shin et al.	glutamine	HMDB0000641	ENSG00000115594	IL1R1	FALSE
36187	MR-IVW	2991_9_IL1R1_IL_1_sRI	2991_9_IL1R1_IL_1_sRI	M00054	tryptophan	12	-0.0816731	0.04484	0.0685409	DeCODE	P14778	Shin et al.	tryptophan	HMDB0000929	ENSG00000115594	IL1R1	FALSE
36188	MR-IVW	2991_9_IL1R1_IL_1_sRI	2991_9_IL1R1_IL_1_sRI	M00059	histidine	12	-0.124656	0.0456974	0.00637482	DeCODE	P14778	Shin et al.	histidine	HMDB0000177	ENSG00000115594	IL1R1	FALSE
36189	MR-IVW	2991_9_IL1R1_IL_1_sRI	2991_9_IL1R1_IL_1_sRI	M00063	cholesterol	12	-0.0205145	0.0521978	0.694309	DeCODE	P14778	Shin et al.	cholesterol	HMDB0000067	ENSG00000115594	IL1R1	FALSE
36190	MR-IVW	2991_9_IL1R1_IL_1_sRI	2991_9_IL1R1_IL_1_sRI	M00064	phenylalanine	12	-0.0818042	0.0431943	0.0582431	DeCODE	P14778	Shin et al.	phenylalanine	HMDB0000159	ENSG00000115594	IL1R1	FALSE
36191	MR-IVW	2991_9_IL1R1_IL_1_sRI	2991_9_IL1R1_IL_1_sRI	M00555	adenosine	12	0.0518627	0.0432211	0.230162	DeCODE	P14778	Shin et al.	adenosine	HMDB0000050	ENSG00000115594	IL1R1	FALSE
36192	MR-IVW	2991_9_IL1R1_IL_1_sRI	2991_9_IL1R1_IL_1_sRI	M00577	fructose	12	-0.0448388	0.043252	0.299882	DeCODE	P14778	Shin et al.	fructose	HMDB0000660	ENSG00000115594	IL1R1	FALSE
36193	MR-IVW	2991_9_IL1R1_IL_1_sRI	2991_9_IL1R1_IL_1_sRI	M00599	pyruvate	12	-0.0172064	0.0468602	0.713481	DeCODE	P14778	Shin et al.	pyruvate	HMDB0000243	ENSG00000115594	IL1R1	FALSE
36194	MR-IVW	2991_9_IL1R1_IL_1_sRI	2991_9_IL1R1_IL_1_sRI	M00606	uridine	12	-0.0673405	0.0431932	0.118984	DeCODE	P14778	Shin et al.	uridine	HMDB0000296	ENSG00000115594	IL1R1	FALSE
36195	MR-IVW	2991_9_IL1R1_IL_1_sRI	2991_9_IL1R1_IL_1_sRI	M01105	linoleate (18:2n6)	12	0.036617	0.0432567	0.397272	DeCODE	P14778	Shin et al.	linoleate (18:2n6)	HMDB0006270,HMDB0000673	ENSG00000115594	IL1R1	FALSE
36196	MR-IVW	2991_9_IL1R1_IL_1_sRI	2991_9_IL1R1_IL_1_sRI	M01110	arachidonate (20:4n6)	12	-0.0199398	0.0446585	0.65524	DeCODE	P14778	Shin et al.	arachidonate (20:4n6)	HMDB0001043	ENSG00000115594	IL1R1	FALSE
36197	MR-IVW	2991_9_IL1R1_IL_1_sRI	2991_9_IL1R1_IL_1_sRI	M01123	inosine	12	0.0492887	0.0721039	0.494242	DeCODE	P14778	Shin et al.	inosine	HMDB0000195	ENSG00000115594	IL1R1	FALSE
36198	MR-IVW	2991_9_IL1R1_IL_1_sRI	2991_9_IL1R1_IL_1_sRI	M01284	threonine	12	0.00479029	0.0491159	0.922305	DeCODE	P14778	Shin et al.	threonine	HMDB0000167	ENSG00000115594	IL1R1	FALSE
36199	MR-IVW	2991_9_IL1R1_IL_1_sRI	2991_9_IL1R1_IL_1_sRI	M01299	tyrosine	12	-0.0557173	0.0434609	0.19984	DeCODE	P14778	Shin et al.	tyrosine	HMDB0000158	ENSG00000115594	IL1R1	FALSE
36200	MR-IVW	2991_9_IL1R1_IL_1_sRI	2991_9_IL1R1_IL_1_sRI	M01302	methionine	12	-0.145863	0.0461976	0.00159195	DeCODE	P14778	Shin et al.	methionine	HMDB0000696	ENSG00000115594	IL1R1	FALSE
36201	MR-IVW	2991_9_IL1R1_IL_1_sRI	2991_9_IL1R1_IL_1_sRI	M01336	palmitate (16:0)	12	0.0158211	0.0432015	0.714203	DeCODE	P14778	Shin et al.	palmitate (16:0)	HMDB0000220	ENSG00000115594	IL1R1	FALSE
36202	MR-IVW	2991_9_IL1R1_IL_1_sRI	2991_9_IL1R1_IL_1_sRI	M01358	stearate (18:0)	12	-0.0209498	0.0431925	0.627653	DeCODE	P14778	Shin et al.	stearate (18:0)	HMDB0000827	ENSG00000115594	IL1R1	FALSE
36203	MR-IVW	2991_9_IL1R1_IL_1_sRI	2991_9_IL1R1_IL_1_sRI	M01493	ornithine	12	0.00844756	0.0446399	0.849906	DeCODE	P14778	Shin et al.	ornithine	HMDB0000214	ENSG00000115594	IL1R1	FALSE
36204	MR-IVW	2991_9_IL1R1_IL_1_sRI	2991_9_IL1R1_IL_1_sRI	M01508	pantothenate	12	-0.0748409	0.0484245	0.122221	DeCODE	P14778	Shin et al.	pantothenate	HMDB0000210	ENSG00000115594	IL1R1	FALSE
36205	MR-IVW	2991_9_IL1R1_IL_1_sRI	2991_9_IL1R1_IL_1_sRI	M01564	citrate	12	-0.0218337	0.0465738	0.639214	DeCODE	P14778	Shin et al.	citrate	HMDB0000094	ENSG00000115594	IL1R1	FALSE
36206	MR-IVW	2991_9_IL1R1_IL_1_sRI	2991_9_IL1R1_IL_1_sRI	M01638	arginine	12	-0.0453441	0.0453077	0.316923	DeCODE	P14778	Shin et al.	arginine	HMDB0000517	ENSG00000115594	IL1R1	FALSE
36207	MR-IVW	2991_9_IL1R1_IL_1_sRI	2991_9_IL1R1_IL_1_sRI	M01640	ascorbate (vitamin c)	12	-0.0784447	0.0986525	0.426519	DeCODE	P14778	Shin et al.	ascorbate (vitamin c)	HMDB0000044	ENSG00000115594	IL1R1	FALSE
36208	MR-IVW	2991_9_IL1R1_IL_1_sRI	2991_9_IL1R1_IL_1_sRI	M01649	valine	12	-0.122346	0.0431778	0.00460363	DeCODE	P14778	Shin et al.	valine	HMDB0000883	ENSG00000115594	IL1R1	FALSE
36209	MR-IVW	2991_9_IL1R1_IL_1_sRI	2991_9_IL1R1_IL_1_sRI	M01670	urea	12	-0.111861	0.0473198	0.0180823	DeCODE	P14778	Shin et al.	urea	HMDB0000294	ENSG00000115594	IL1R1	FALSE
36210	MR-IVW	2991_9_IL1R1_IL_1_sRI	2991_9_IL1R1_IL_1_sRI	M01712	cortisol	12	-0.0260667	0.0436398	0.550298	DeCODE	P14778	Shin et al.	cortisol	HMDB0000063	ENSG00000115594	IL1R1	FALSE
36211	MR-IVW	2991_9_IL1R1_IL_1_sRI	2991_9_IL1R1_IL_1_sRI	M01827	riboflavin (vitamin b2)	12	0.0143549	0.0972682	0.882673	DeCODE	P14778	Shin et al.	riboflavin (vitamin b2)	HMDB0000244	ENSG00000115594	IL1R1	FALSE
36212	MR-IVW	2991_9_IL1R1_IL_1_sRI	2991_9_IL1R1_IL_1_sRI	M02132	citrulline	12	-0.0957837	0.0470947	0.0419663	DeCODE	P14778	Shin et al.	citrulline	HMDB0000904	ENSG00000115594	IL1R1	FALSE
36213	MR-IVW	2991_9_IL1R1_IL_1_sRI	2991_9_IL1R1_IL_1_sRI	M02137	biliverdin	12	-0.0225483	0.0468474	0.630293	DeCODE	P14778	Shin et al.	biliverdin	HMDB0001008	ENSG00000115594	IL1R1	FALSE
36214	MR-IVW	2991_9_IL1R1_IL_1_sRI	2991_9_IL1R1_IL_1_sRI	M02342	serotonin (5ht)	12	0.00843887	0.0486735	0.862355	DeCODE	P14778	Shin et al.	serotonin (5ht)	HMDB0000259	ENSG00000115594	IL1R1	FALSE
36215	MR-IVW	2991_9_IL1R1_IL_1_sRI	2991_9_IL1R1_IL_1_sRI	M03147	xanthine	12	-0.143577	0.0465239	0.00202799	DeCODE	P14778	Shin et al.	xanthine	HMDB0000292	ENSG00000115594	IL1R1	FALSE
36216	MR-IVW	2991_9_IL1R1_IL_1_sRI	2991_9_IL1R1_IL_1_sRI	M11438	phosphate	12	0.0206401	0.0432332	0.633067	DeCODE	P14778	Shin et al.	phosphate	HMDB0001429	ENSG00000115594	IL1R1	FALSE
36217	MR-IVW	2991_9_IL1R1_IL_1_sRI	2991_9_IL1R1_IL_1_sRI	M15122	glycerol	12	0.0033874	0.043202	0.937503	DeCODE	P14778	Shin et al.	glycerol	HMDB0000131	ENSG00000115594	IL1R1	FALSE
36218	MR-IVW	2991_9_IL1R1_IL_1_sRI	2991_9_IL1R1_IL_1_sRI	M15488	acetylphosphate	12	0.0518627	0.0432211	0.230162	DeCODE	P14778	Shin et al.	acetylphosphate	HMDB0001494	ENSG00000115594	IL1R1	FALSE
36219	MR-IVW	2991_9_IL1R1_IL_1_sRI	2991_9_IL1R1_IL_1_sRI	M15506	choline	12	-0.0247563	0.0461234	0.591447	DeCODE	P14778	Shin et al.	choline	HMDB0000097	ENSG00000115594	IL1R1	FALSE
36220	MR-IVW	2991_9_IL1R1_IL_1_sRI	2991_9_IL1R1_IL_1_sRI	M15630	n-acetylornithine	12	0.0110263	0.0438183	0.801321	DeCODE	P14778	Shin et al.	n-acetylornithine	HMDB0003357	ENSG00000115594	IL1R1	FALSE
36221	MR-IVW	2991_9_IL1R1_IL_1_sRI	2991_9_IL1R1_IL_1_sRI	M15677	3-methylhistidine	12	-0.0568681	0.0502337	0.257605	DeCODE	P14778	Shin et al.	3-methylhistidine	HMDB0000479	ENSG00000115594	IL1R1	FALSE
36222	MR-IVW	2991_9_IL1R1_IL_1_sRI	2991_9_IL1R1_IL_1_sRI	M15990	glycerophosphorylcholine (gpc)	12	0.0296378	0.0477305	0.534639	DeCODE	P14778	Shin et al.	glycerophosphorylcholine (gpc)	HMDB0000086	ENSG00000115594	IL1R1	FALSE
36223	MR-IVW	2991_9_IL1R1_IL_1_sRI	2991_9_IL1R1_IL_1_sRI	M15996	aspartate	12	0.0499265	0.0477795	0.296053	DeCODE	P14778	Shin et al.	aspartate	HMDB0000191	ENSG00000115594	IL1R1	FALSE
36224	MR-IVW	2991_9_IL1R1_IL_1_sRI	2991_9_IL1R1_IL_1_sRI	M18254	paraxanthine	12	-0.0591639	0.0478416	0.216213	DeCODE	P14778	Shin et al.	paraxanthine	HMDB0001860	ENSG00000115594	IL1R1	FALSE
36225	MR-IVW	2991_9_IL1R1_IL_1_sRI	2991_9_IL1R1_IL_1_sRI	M18467	eicosapentaenoate (epa; 20:5n3)	12	-0.0238644	0.0456191	0.600889	DeCODE	P14778	Shin et al.	eicosapentaenoate (epa; 20:5n3)	HMDB0001999	ENSG00000115594	IL1R1	FALSE
36226	MR-IVW	2991_9_IL1R1_IL_1_sRI	2991_9_IL1R1_IL_1_sRI	M18474	estrone 3-sulfate	12	0.028687	0.129633	0.824864	DeCODE	P14778	Shin et al.	estrone 3-sulfate	HMDB0001425	ENSG00000115594	IL1R1	FALSE
36227	MR-IVW	2991_9_IL1R1_IL_1_sRI	2991_9_IL1R1_IL_1_sRI	M18494	taurochenodeoxycholate	12	-0.0554445	0.0549933	0.313357	DeCODE	P14778	Shin et al.	taurochenodeoxycholate	HMDB0000951	ENSG00000115594	IL1R1	FALSE
36228	MR-IVW	2991_9_IL1R1_IL_1_sRI	2991_9_IL1R1_IL_1_sRI	M19323	docosahexaenoate (dha; 22:6n3)	12	-0.054448	0.0431492	0.207002	DeCODE	P14778	Shin et al.	docosahexaenoate (dha; 22:6n3)	HMDB0002183	ENSG00000115594	IL1R1	FALSE
36229	MR-IVW	2991_9_IL1R1_IL_1_sRI	2991_9_IL1R1_IL_1_sRI	M19934	myo-inositol	12	-0.0732696	0.0476597	0.124208	DeCODE	P14778	Shin et al.	myo-inositol	HMDB0000211	ENSG00000115594	IL1R1	FALSE
36230	MR-IVW	2991_9_IL1R1_IL_1_sRI	2991_9_IL1R1_IL_1_sRI	M20489	glucose	12	0.0334147	0.0481445	0.487651	DeCODE	P14778	Shin et al.	glucose	HMDB0000122	ENSG00000115594	IL1R1	FALSE
36231	MR-IVW	2991_9_IL1R1_IL_1_sRI	2991_9_IL1R1_IL_1_sRI	M21044	2-hydroxybutyrate (ahb)	12	-0.024834	0.0438593	0.571244	DeCODE	P14778	Shin et al.	2-hydroxybutyrate (ahb)	HMDB0000008	ENSG00000115594	IL1R1	FALSE
36232	MR-IVW	2991_9_IL1R1_IL_1_sRI	2991_9_IL1R1_IL_1_sRI	M22189	palmitoylcarnitine (c16)	12	-0.0224012	0.0475453	0.63753	DeCODE	P14778	Shin et al.	palmitoylcarnitine (c16)	HMDB0000222	ENSG00000115594	IL1R1	FALSE
36233	MR-IVW	2991_9_IL1R1_IL_1_sRI	2991_9_IL1R1_IL_1_sRI	M22842	cholate	12	0.0544089	0.0524046	0.299156	DeCODE	P14778	Shin et al.	cholate	HMDB0000619	ENSG00000115594	IL1R1	FALSE
36234	MR-IVW	2991_9_IL1R1_IL_1_sRI	2991_9_IL1R1_IL_1_sRI	M27716	bilirubin (z,z)	12	-0.021212	0.0463255	0.647032	DeCODE	P14778	Shin et al.	bilirubin (z,z)	HMDB0000054	ENSG00000115594	IL1R1	FALSE
36235	MR-IVW	2991_9_IL1R1_IL_1_sRI	2991_9_IL1R1_IL_1_sRI	M27718	creatine	12	0.0142193	0.0464232	0.759378	DeCODE	P14778	Shin et al.	creatine	HMDB0000064	ENSG00000115594	IL1R1	FALSE
36236	MR-IVW	2991_9_IL1R1_IL_1_sRI	2991_9_IL1R1_IL_1_sRI	M31453	cysteine	12	0.00940696	0.0511251	0.854014	DeCODE	P14778	Shin et al.	cysteine	HMDB0000574	ENSG00000115594	IL1R1	FALSE
36237	MR-IVW	2991_9_IL1R1_IL_1_sRI	2991_9_IL1R1_IL_1_sRI	M31454	cystine	12	-0.0823988	0.092775	0.374457	DeCODE	P14778	Shin et al.	cystine	HMDB0000192	ENSG00000115594	IL1R1	FALSE
36238	MR-IVW	2991_9_IL1R1_IL_1_sRI	2991_9_IL1R1_IL_1_sRI	M32198	acetylcarnitine (c2)	12	-0.0650076	0.0431882	0.132268	DeCODE	P14778	Shin et al.	acetylcarnitine (c2)	HMDB0000201	ENSG00000115594	IL1R1	FALSE
36239	MR-IVW	2991_9_IL1R1_IL_1_sRI	2991_9_IL1R1_IL_1_sRI	M32315	serine	12	-0.0351277	0.04321	0.416244	DeCODE	P14778	Shin et al.	serine	HMDB0000187	ENSG00000115594	IL1R1	FALSE
36240	MR-IVW	2991_9_IL1R1_IL_1_sRI	2991_9_IL1R1_IL_1_sRI	M32319	trans-4-hydroxyproline	12	0.00524664	0.0431893	0.903311	DeCODE	P14778	Shin et al.	trans-4-hydroxyproline	HMDB0000725	ENSG00000115594	IL1R1	FALSE
36241	MR-IVW	2991_9_IL1R1_IL_1_sRI	2991_9_IL1R1_IL_1_sRI	M32322	glutamate	12	0.026333	0.0463018	0.569542	DeCODE	P14778	Shin et al.	glutamate	HMDB0000148	ENSG00000115594	IL1R1	FALSE
36242	MR-IVW	2991_9_IL1R1_IL_1_sRI	2991_9_IL1R1_IL_1_sRI	M32338	glycine	12	-0.0302416	0.0459772	0.510698	DeCODE	P14778	Shin et al.	glycine	HMDB0000123	ENSG00000115594	IL1R1	FALSE
36243	MR-IVW	2991_9_IL1R1_IL_1_sRI	2991_9_IL1R1_IL_1_sRI	M32339	alanine	12	-0.0395051	0.0440507	0.369821	DeCODE	P14778	Shin et al.	alanine	HMDB0000161	ENSG00000115594	IL1R1	FALSE
36244	MR-IVW	2991_9_IL1R1_IL_1_sRI	2991_9_IL1R1_IL_1_sRI	M32425	dehydroepiandrosterone sulfate (dhea-s)	12	0.0121962	0.0445228	0.784137	DeCODE	P14778	Shin et al.	dehydroepiandrosterone sulfate (dhea-s)	HMDB0001032	ENSG00000115594	IL1R1	FALSE
36245	MR-IVW	2991_9_IL1R1_IL_1_sRI	2991_9_IL1R1_IL_1_sRI	M32458	oleamide	12	0.0147715	0.0446712	0.740892	DeCODE	P14778	Shin et al.	oleamide	HMDB0002117	ENSG00000115594	IL1R1	FALSE
36246	MR-IVW	2991_9_IL1R1_IL_1_sRI	2991_9_IL1R1_IL_1_sRI	M32593	heme	12	-0.0613214	0.0522918	0.240925	DeCODE	P14778	Shin et al.	heme	HMDB0003178	ENSG00000115594	IL1R1	FALSE
36247	MR-IVW	2991_9_IL1R1_IL_1_sRI	2991_9_IL1R1_IL_1_sRI	M33453	alpha-ketoglutarate	12	-0.0942705	0.0508274	0.0636363	DeCODE	P14778	Shin et al.	alpha-ketoglutarate	HMDB0000208	ENSG00000115594	IL1R1	FALSE
36248	MR-IVW	2991_9_IL1R1_IL_1_sRI	2991_9_IL1R1_IL_1_sRI	M34106	bilirubin (e,z or z,e)*	12	-0.0761955	0.0538571	0.157135	DeCODE	P14778	Shin et al.	bilirubin (e,z or z,e)*	HMDB0000488	ENSG00000115594	IL1R1	FALSE
36249	MR-IVW	2991_9_IL1R1_IL_1_sRI	2991_9_IL1R1_IL_1_sRI	M34283	asparagine	12	-0.103707	0.046476	0.0256542	DeCODE	P14778	Shin et al.	asparagine	HMDB0000168	ENSG00000115594	IL1R1	FALSE
36250	MR-IVW	2991_9_IL1R1_IL_1_sRI	2991_9_IL1R1_IL_1_sRI	bioa_001	alanine	12	0.00859419	0.0126223	0.495951	DeCODE	P14778	Lotta et al.	alanine	HMDB0000161	ENSG00000115594	IL1R1	FALSE
36251	MR-IVW	2991_9_IL1R1_IL_1_sRI	2991_9_IL1R1_IL_1_sRI	bioa_002	arginine	12	-0.0369724	0.0211331	0.0802045	DeCODE	P14778	Lotta et al.	arginine	HMDB0000517	ENSG00000115594	IL1R1	FALSE
36252	MR-IVW	2991_9_IL1R1_IL_1_sRI	2991_9_IL1R1_IL_1_sRI	bioa_003	asparagine	12	-0.013481	0.0210655	0.5222	DeCODE	P14778	Lotta et al.	asparagine	HMDB0000168	ENSG00000115594	IL1R1	FALSE
36253	MR-IVW	2991_9_IL1R1_IL_1_sRI	2991_9_IL1R1_IL_1_sRI	bioa_004	aspartate	12	0.0262394	0.0229212	0.252306	DeCODE	P14778	Lotta et al.	aspartate	HMDB0000191	ENSG00000115594	IL1R1	FALSE
36254	MR-IVW	2991_9_IL1R1_IL_1_sRI	2991_9_IL1R1_IL_1_sRI	bioa_005	citrulline	12	-0.0136254	0.0210593	0.517631	DeCODE	P14778	Lotta et al.	citrulline	HMDB0000904	ENSG00000115594	IL1R1	FALSE
36255	MR-IVW	2991_9_IL1R1_IL_1_sRI	2991_9_IL1R1_IL_1_sRI	bioa_006	glutamine	12	-0.019644	0.0139696	0.159665	DeCODE	P14778	Lotta et al.	glutamine	HMDB0000641	ENSG00000115594	IL1R1	FALSE
36256	MR-IVW	2991_9_IL1R1_IL_1_sRI	2991_9_IL1R1_IL_1_sRI	bioa_007	glutamate	12	0.0242547	0.0214735	0.258679	DeCODE	P14778	Lotta et al.	glutamate	HMDB0000148	ENSG00000115594	IL1R1	FALSE
36257	MR-IVW	2991_9_IL1R1_IL_1_sRI	2991_9_IL1R1_IL_1_sRI	bioa_008	glycine	12	-0.0288274	0.0143164	0.0440519	DeCODE	P14778	Lotta et al.	glycine	HMDB0000123	ENSG00000115594	IL1R1	FALSE
36258	MR-IVW	2991_9_IL1R1_IL_1_sRI	2991_9_IL1R1_IL_1_sRI	bioa_009	histidine	12	-0.00343535	0.0145418	0.813247	DeCODE	P14778	Lotta et al.	histidine	HMDB0000177	ENSG00000115594	IL1R1	FALSE
36259	MR-IVW	2991_9_IL1R1_IL_1_sRI	2991_9_IL1R1_IL_1_sRI	bioa_013	methionine	12	-0.0781515	0.0230601	0.000701383	DeCODE	P14778	Lotta et al.	methionine	HMDB0000696	ENSG00000115594	IL1R1	FALSE
36260	MR-IVW	2991_9_IL1R1_IL_1_sRI	2991_9_IL1R1_IL_1_sRI	bioa_014	ornithine	12	-0.0145584	0.0230872	0.528312	DeCODE	P14778	Lotta et al.	ornithine	HMDB0000214	ENSG00000115594	IL1R1	FALSE
36261	MR-IVW	2991_9_IL1R1_IL_1_sRI	2991_9_IL1R1_IL_1_sRI	bioa_015	phenylethylamine	15	0.0496532	0.0345763	0.150989	DeCODE	P14778	Lotta et al.	phenylethylamine	HMDB0012275	ENSG00000115594	IL1R1	FALSE
36262	MR-IVW	2991_9_IL1R1_IL_1_sRI	2991_9_IL1R1_IL_1_sRI	bioa_016	phenylalanine	12	0.00193083	0.0181124	0.915104	DeCODE	P14778	Lotta et al.	phenylalanine	HMDB0000159	ENSG00000115594	IL1R1	FALSE
36263	MR-IVW	2991_9_IL1R1_IL_1_sRI	2991_9_IL1R1_IL_1_sRI	bioa_018	serine	12	-0.026245	0.0225244	0.243946	DeCODE	P14778	Lotta et al.	serine	HMDB0000187	ENSG00000115594	IL1R1	FALSE
36264	MR-IVW	2991_9_IL1R1_IL_1_sRI	2991_9_IL1R1_IL_1_sRI	bioa_019	threonine	12	0.0115365	0.0228973	0.614377	DeCODE	P14778	Lotta et al.	threonine	HMDB0000167	ENSG00000115594	IL1R1	FALSE
36265	MR-IVW	2991_9_IL1R1_IL_1_sRI	2991_9_IL1R1_IL_1_sRI	bioa_020	tryptophan	12	-0.0313372	0.0210478	0.136524	DeCODE	P14778	Lotta et al.	tryptophan	HMDB0000929	ENSG00000115594	IL1R1	FALSE
36266	MR-IVW	2991_9_IL1R1_IL_1_sRI	2991_9_IL1R1_IL_1_sRI	bioa_021	tyrosine	12	0.00219224	0.0140308	0.87584	DeCODE	P14778	Lotta et al.	tyrosine	HMDB0000158	ENSG00000115594	IL1R1	FALSE
36267	MR-IVW	2991_9_IL1R1_IL_1_sRI	2991_9_IL1R1_IL_1_sRI	bioa_022	valine	12	-0.00442642	0.0135381	0.743697	DeCODE	P14778	Lotta et al.	valine	HMDB0000883	ENSG00000115594	IL1R1	FALSE
36268	MR-IVW	2991_9_IL1R1_IL_1_sRI	2991_9_IL1R1_IL_1_sRI	bioa_023	n-acetylornithine	12	0.0107685	0.0211445	0.610557	DeCODE	P14778	Lotta et al.	n-acetylornithine	HMDB0003357	ENSG00000115594	IL1R1	FALSE
36269	MR-IVW	2991_9_IL1R1_IL_1_sRI	2991_9_IL1R1_IL_1_sRI	bioa_030	trans-hydroxyproline	12	-0.0165059	0.024151	0.494323	DeCODE	P14778	Lotta et al.	trans-hydroxyproline	HMDB0000725	ENSG00000115594	IL1R1	FALSE
36270	MR-IVW	2991_9_IL1R1_IL_1_sRI	2991_9_IL1R1_IL_1_sRI	bioa_031	sarcosine	15	-0.00976142	0.0215036	0.649869	DeCODE	P14778	Lotta et al.	sarcosine	HMDB0000271	ENSG00000115594	IL1R1	FALSE
36271	MR-IVW	2991_9_IL1R1_IL_1_sRI	2991_9_IL1R1_IL_1_sRI	bioa_032	serotonin	12	0.0442834	0.0269454	0.100289	DeCODE	P14778	Lotta et al.	serotonin	HMDB0000259	ENSG00000115594	IL1R1	FALSE
36272	MR-IVW	2991_9_IL1R1_IL_1_sRI	2991_9_IL1R1_IL_1_sRI	bioa_033	spermidine	15	0.0434725	0.028381	0.125585	DeCODE	P14778	Lotta et al.	spermidine	HMDB0001257	ENSG00000115594	IL1R1	FALSE
36273	MR-IVW	2991_9_IL1R1_IL_1_sRI	2991_9_IL1R1_IL_1_sRI	bior_002	acetylcarnitine (c2)	12	0.00229716	0.0226994	0.919392	DeCODE	P14778	Lotta et al.	acetylcarnitine (c2)	HMDB0000201	ENSG00000115594	IL1R1	FALSE
36274	MR-IVW	2991_9_IL1R1_IL_1_sRI	2991_9_IL1R1_IL_1_sRI	bior_031	hexadecanoylcarnitine	12	0.00594876	0.0210681	0.777669	DeCODE	P14778	Lotta et al.	hexadecanoylcarnitine	HMDB0000222	ENSG00000115594	IL1R1	FALSE
36275	MR-IVW	2991_9_IL1R1_IL_1_sRI	2991_9_IL1R1_IL_1_sRI	met-d-Acetate	acetate	15	-0.0145047	0.0110261	0.188346	DeCODE	P14778	Borges et al.	acetate	HMDB0000042	ENSG00000115594	IL1R1	FALSE
36276	MR-IVW	2991_9_IL1R1_IL_1_sRI	2991_9_IL1R1_IL_1_sRI	met-d-Acetoacetate	acetoacetate	15	-0.00512238	0.0113671	0.652256	DeCODE	P14778	Borges et al.	acetoacetate	HMDB0000060	ENSG00000115594	IL1R1	FALSE
36277	MR-IVW	2991_9_IL1R1_IL_1_sRI	2991_9_IL1R1_IL_1_sRI	met-d-Ala	alanine	15	0.00197009	0.00968124	0.838748	DeCODE	P14778	Borges et al.	alanine	HMDB0000161	ENSG00000115594	IL1R1	FALSE
36278	MR-IVW	2991_9_IL1R1_IL_1_sRI	2991_9_IL1R1_IL_1_sRI	met-d-Citrate	citrate	15	-0.0322206	0.0105158	0.00218373	DeCODE	P14778	Borges et al.	citrate	HMDB0000094	ENSG00000115594	IL1R1	FALSE
36279	MR-IVW	2991_9_IL1R1_IL_1_sRI	2991_9_IL1R1_IL_1_sRI	met-d-Gln	glutamine	15	-0.016549	0.00945249	0.0799889	DeCODE	P14778	Borges et al.	glutamine	HMDB0000641	ENSG00000115594	IL1R1	FALSE
36280	MR-IVW	2991_9_IL1R1_IL_1_sRI	2991_9_IL1R1_IL_1_sRI	met-d-Glucose	glucose	15	-0.0205358	0.0101079	0.042188	DeCODE	P14778	Borges et al.	glucose	HMDB0000122	ENSG00000115594	IL1R1	FALSE
36281	MR-IVW	2991_9_IL1R1_IL_1_sRI	2991_9_IL1R1_IL_1_sRI	met-d-Gly	glycine	15	-0.00200095	0.00950053	0.833188	DeCODE	P14778	Borges et al.	glycine	HMDB0000123	ENSG00000115594	IL1R1	FALSE
36282	MR-IVW	2991_9_IL1R1_IL_1_sRI	2991_9_IL1R1_IL_1_sRI	met-d-His	histidine	15	-0.007591	0.00987556	0.442092	DeCODE	P14778	Borges et al.	histidine	HMDB0000177	ENSG00000115594	IL1R1	FALSE
36283	MR-IVW	2991_9_IL1R1_IL_1_sRI	2991_9_IL1R1_IL_1_sRI	met-d-LA	linoleate (18:2n6)	15	-0.0358903	0.00960641	0.000186911	DeCODE	P14778	Borges et al.	linoleate (18:2n6)	HMDB0006270,HMDB0000673	ENSG00000115594	IL1R1	FALSE
36284	MR-IVW	2991_9_IL1R1_IL_1_sRI	2991_9_IL1R1_IL_1_sRI	met-d-Phe	phenylalanine	15	0.0185493	0.0102781	0.0711167	DeCODE	P14778	Borges et al.	phenylalanine	HMDB0000159	ENSG00000115594	IL1R1	FALSE
36285	MR-IVW	2991_9_IL1R1_IL_1_sRI	2991_9_IL1R1_IL_1_sRI	met-d-Pyruvate	pyruvate	15	-0.00859402	0.0095673	0.369041	DeCODE	P14778	Borges et al.	pyruvate	HMDB0000243	ENSG00000115594	IL1R1	FALSE
36286	MR-IVW	2991_9_IL1R1_IL_1_sRI	2991_9_IL1R1_IL_1_sRI	met-d-Tyr	tyrosine	15	0.0218313	0.0103727	0.0353184	DeCODE	P14778	Borges et al.	tyrosine	HMDB0000158	ENSG00000115594	IL1R1	FALSE
36287	MR-IVW	2991_9_IL1R1_IL_1_sRI	2991_9_IL1R1_IL_1_sRI	met-d-Val	valine	15	-0.00777296	0.0102297	0.447347	DeCODE	P14778	Borges et al.	valine	HMDB0000883	ENSG00000115594	IL1R1	FALSE
36288	MR-IVW	2993_1_IL18RAP_IL_18_Rb	2993_1_IL18RAP_IL_18_Rb	GCST90199627	n-alpha-acetylornithine	4	-0.0425534	0.135669	0.753783	DeCODE	O95256	Chen et al.	n-alpha-acetylornithine	HMDB0003357	ENSG00000115607	IL18RAP	FALSE
36289	MR-IVW	2993_1_IL18RAP_IL_18_Rb	2993_1_IL18RAP_IL_18_Rb	GCST90199628	3-methylhistidine	4	-0.193763	0.111574	0.0824517	DeCODE	O95256	Chen et al.	3-methylhistidine	HMDB0000479	ENSG00000115607	IL18RAP	FALSE
36290	MR-IVW	2993_1_IL18RAP_IL_18_Rb	2993_1_IL18RAP_IL_18_Rb	GCST90199629	glycerophosphorylcholine (gpc)	4	0.10105	0.112099	0.367357	DeCODE	O95256	Chen et al.	glycerophosphorylcholine (gpc)	HMDB0000086	ENSG00000115607	IL18RAP	FALSE
36291	MR-IVW	2993_1_IL18RAP_IL_18_Rb	2993_1_IL18RAP_IL_18_Rb	GCST90199637	n-acetylglutamate	4	-0.195234	0.115	0.0895676	DeCODE	O95256	Chen et al.	n-acetylglutamate	HMDB0001138	ENSG00000115607	IL18RAP	FALSE
36292	MR-IVW	2993_1_IL18RAP_IL_18_Rb	2993_1_IL18RAP_IL_18_Rb	GCST90199651	docosahexaenoate (dha; 22:6n3)	4	0.153734	0.111639	0.168493	DeCODE	O95256	Chen et al.	docosahexaenoate (dha; 22:6n3)	HMDB0002183	ENSG00000115607	IL18RAP	FALSE
36293	MR-IVW	2993_1_IL18RAP_IL_18_Rb	2993_1_IL18RAP_IL_18_Rb	GCST90199652	1-stearoyl-2-oleoyl-gps (18:0/18:1)	4	0.179592	0.113182	0.112569	DeCODE	O95256	Chen et al.	1-stearoyl-2-oleoyl-gps (18:0/18:1)	HMDB0010163	ENSG00000115607	IL18RAP	FALSE
36294	MR-IVW	2993_1_IL18RAP_IL_18_Rb	2993_1_IL18RAP_IL_18_Rb	GCST90199654	paraxanthine	4	-0.153401	0.114723	0.181178	DeCODE	O95256	Chen et al.	paraxanthine	HMDB0001860	ENSG00000115607	IL18RAP	FALSE
36295	MR-IVW	2993_1_IL18RAP_IL_18_Rb	2993_1_IL18RAP_IL_18_Rb	GCST90199665	n-acetylaspartate (naa)	4	-0.0487916	0.112537	0.664607	DeCODE	O95256	Chen et al.	n-acetylaspartate (naa)	HMDB0000812	ENSG00000115607	IL18RAP	FALSE
36296	MR-IVW	2993_1_IL18RAP_IL_18_Rb	2993_1_IL18RAP_IL_18_Rb	GCST90199666	palmitoylcarnitine (c16)	4	0.104967	0.111794	0.347766	DeCODE	O95256	Chen et al.	palmitoylcarnitine (c16)	HMDB0000222	ENSG00000115607	IL18RAP	FALSE
36297	MR-IVW	2993_1_IL18RAP_IL_18_Rb	2993_1_IL18RAP_IL_18_Rb	GCST90199669	acetylcarnitine (c2)	4	0.0640175	0.111755	0.566753	DeCODE	O95256	Chen et al.	acetylcarnitine (c2)	HMDB0000201	ENSG00000115607	IL18RAP	FALSE
36298	MR-IVW	2993_1_IL18RAP_IL_18_Rb	2993_1_IL18RAP_IL_18_Rb	GCST90199673	dehydroepiandrosterone sulfate (dhea-s)	4	-0.141927	0.111989	0.20504	DeCODE	O95256	Chen et al.	dehydroepiandrosterone sulfate (dhea-s)	HMDB0001032	ENSG00000115607	IL18RAP	FALSE
36299	MR-IVW	2993_1_IL18RAP_IL_18_Rb	2993_1_IL18RAP_IL_18_Rb	GCST90199691	1-methylhistidine	4	-0.116993	0.112	0.296216	DeCODE	O95256	Chen et al.	1-methylhistidine	HMDB0000001	ENSG00000115607	IL18RAP	FALSE
36300	MR-IVW	2993_1_IL18RAP_IL_18_Rb	2993_1_IL18RAP_IL_18_Rb	GCST90199845	sphinganine-1-phosphate	4	0.223126	0.112679	0.0476817	DeCODE	O95256	Chen et al.	sphinganine-1-phosphate	HMDB0001383	ENSG00000115607	IL18RAP	FALSE
36301	MR-IVW	2993_1_IL18RAP_IL_18_Rb	2993_1_IL18RAP_IL_18_Rb	GCST90199896	sulfate*	4	-0.0999019	0.111969	0.37227	DeCODE	O95256	Chen et al.	sulfate*	HMDB01448	ENSG00000115607	IL18RAP	FALSE
36302	MR-IVW	2993_1_IL18RAP_IL_18_Rb	2993_1_IL18RAP_IL_18_Rb	GCST90199972	sphingomyelin (d18:1/24:1, d18:2/24:0)*	4	0.0752383	0.111723	0.500669	DeCODE	O95256	Chen et al.	sphingomyelin (d18:1/24:1, d18:2/24:0)*	HMDB0012107	ENSG00000115607	IL18RAP	FALSE
36303	MR-IVW	2993_1_IL18RAP_IL_18_Rb	2993_1_IL18RAP_IL_18_Rb	GCST90200001	sphingomyelin (d18:1/20:0, d16:1/22:0)*	4	-0.0354641	0.111793	0.751068	DeCODE	O95256	Chen et al.	sphingomyelin (d18:1/20:0, d16:1/22:0)*	HMDB0012102	ENSG00000115607	IL18RAP	FALSE
36304	MR-IVW	2993_1_IL18RAP_IL_18_Rb	2993_1_IL18RAP_IL_18_Rb	GCST90200049	myristoyl dihydrosphingomyelin (d18:0/14:0)*	4	0.0618	0.111809	0.580448	DeCODE	O95256	Chen et al.	myristoyl dihydrosphingomyelin (d18:0/14:0)*	HMDB0012085	ENSG00000115607	IL18RAP	FALSE
36305	MR-IVW	2993_1_IL18RAP_IL_18_Rb	2993_1_IL18RAP_IL_18_Rb	GCST90200056	sphingomyelin (d18:0/18:0, d19:0/17:0)*	4	0.0140352	0.111675	0.899986	DeCODE	O95256	Chen et al.	sphingomyelin (d18:0/18:0, d19:0/17:0)*	HMDB0012087	ENSG00000115607	IL18RAP	FALSE
36306	MR-IVW	2993_1_IL18RAP_IL_18_Rb	2993_1_IL18RAP_IL_18_Rb	GCST90200279	pantothenate	4	-0.027877	0.112218	0.80381	DeCODE	O95256	Chen et al.	pantothenate	HMDB0000210	ENSG00000115607	IL18RAP	FALSE
36307	MR-IVW	2993_1_IL18RAP_IL_18_Rb	2993_1_IL18RAP_IL_18_Rb	GCST90200281	phosphoethanolamine	4	0.109746	0.11182	0.326367	DeCODE	O95256	Chen et al.	phosphoethanolamine	HMDB0000224	ENSG00000115607	IL18RAP	FALSE
36308	MR-IVW	2993_1_IL18RAP_IL_18_Rb	2993_1_IL18RAP_IL_18_Rb	GCST90200283	3-ureidopropionate	4	0.126666	0.116963	0.278829	DeCODE	O95256	Chen et al.	3-ureidopropionate	HMDB0000026	ENSG00000115607	IL18RAP	FALSE
36309	MR-IVW	2993_1_IL18RAP_IL_18_Rb	2993_1_IL18RAP_IL_18_Rb	GCST90200291	sarcosine	4	-0.0384367	0.112019	0.731504	DeCODE	O95256	Chen et al.	sarcosine	HMDB0000271	ENSG00000115607	IL18RAP	FALSE
36310	MR-IVW	2993_1_IL18RAP_IL_18_Rb	2993_1_IL18RAP_IL_18_Rb	GCST90200292	trans-4-hydroxyproline	4	0.0648644	0.111825	0.561879	DeCODE	O95256	Chen et al.	trans-4-hydroxyproline	HMDB0000725	ENSG00000115607	IL18RAP	FALSE
36311	MR-IVW	2993_1_IL18RAP_IL_18_Rb	2993_1_IL18RAP_IL_18_Rb	GCST90200293	thyroxine	4	0.134683	0.111755	0.22814	DeCODE	O95256	Chen et al.	thyroxine	HMDB0000248	ENSG00000115607	IL18RAP	FALSE
36312	MR-IVW	2993_1_IL18RAP_IL_18_Rb	2993_1_IL18RAP_IL_18_Rb	GCST90200296	methyl indole-3-acetate	4	-0.097962	0.121128	0.418661	DeCODE	O95256	Chen et al.	methyl indole-3-acetate	HMDB0029738	ENSG00000115607	IL18RAP	FALSE
36313	MR-IVW	2993_1_IL18RAP_IL_18_Rb	2993_1_IL18RAP_IL_18_Rb	GCST90200304	citrate	4	-0.0636533	0.111773	0.569027	DeCODE	O95256	Chen et al.	citrate	HMDB0000094	ENSG00000115607	IL18RAP	FALSE
36314	MR-IVW	2993_1_IL18RAP_IL_18_Rb	2993_1_IL18RAP_IL_18_Rb	GCST90200306	butyrate/isobutyrate (4:0)	4	-0.284949	0.11353	0.0120764	DeCODE	O95256	Chen et al.	butyrate/isobutyrate (4:0)	HMDB0000039	ENSG00000115607	IL18RAP	FALSE
36315	MR-IVW	2993_1_IL18RAP_IL_18_Rb	2993_1_IL18RAP_IL_18_Rb	GCST90200314	n-acetylneuraminate	4	0.162189	0.112173	0.148209	DeCODE	O95256	Chen et al.	n-acetylneuraminate	HMDB0000230	ENSG00000115607	IL18RAP	FALSE
36316	MR-IVW	2993_1_IL18RAP_IL_18_Rb	2993_1_IL18RAP_IL_18_Rb	GCST90200318	acetoacetate	4	-0.0638589	0.122437	0.601973	DeCODE	O95256	Chen et al.	acetoacetate	HMDB0000060	ENSG00000115607	IL18RAP	FALSE
36317	MR-IVW	2993_1_IL18RAP_IL_18_Rb	2993_1_IL18RAP_IL_18_Rb	GCST90200319	cys-gly, oxidized	4	-0.036315	0.1118	0.745316	DeCODE	O95256	Chen et al.	cys-gly, oxidized	HMDB0000078	ENSG00000115607	IL18RAP	FALSE
36318	MR-IVW	2993_1_IL18RAP_IL_18_Rb	2993_1_IL18RAP_IL_18_Rb	GCST90200321	cholate	4	-0.0477121	0.11435	0.676499	DeCODE	O95256	Chen et al.	cholate	HMDB0000619	ENSG00000115607	IL18RAP	FALSE
36319	MR-IVW	2993_1_IL18RAP_IL_18_Rb	2993_1_IL18RAP_IL_18_Rb	GCST90200323	creatine	4	-0.12718	0.111603	0.254465	DeCODE	O95256	Chen et al.	creatine	HMDB0000064	ENSG00000115607	IL18RAP	FALSE
36320	MR-IVW	2993_1_IL18RAP_IL_18_Rb	2993_1_IL18RAP_IL_18_Rb	GCST90200325	glycerol	4	0.255471	0.111586	0.0220525	DeCODE	O95256	Chen et al.	glycerol	HMDB0000131	ENSG00000115607	IL18RAP	FALSE
36321	MR-IVW	2993_1_IL18RAP_IL_18_Rb	2993_1_IL18RAP_IL_18_Rb	GCST90200327	choline	4	-0.053302	0.11176	0.633411	DeCODE	O95256	Chen et al.	choline	HMDB0000097	ENSG00000115607	IL18RAP	FALSE
36322	MR-IVW	2993_1_IL18RAP_IL_18_Rb	2993_1_IL18RAP_IL_18_Rb	GCST90200335	stearoyl sphingomyelin (d18:1/18:0)	4	0.114233	0.111779	0.306802	DeCODE	O95256	Chen et al.	stearoyl sphingomyelin (d18:1/18:0)	HMDB0001348	ENSG00000115607	IL18RAP	FALSE
36323	MR-IVW	2993_1_IL18RAP_IL_18_Rb	2993_1_IL18RAP_IL_18_Rb	GCST90200336	n-palmitoyl-sphingosine (d18:1/16:0)	4	0.0508984	0.111724	0.648696	DeCODE	O95256	Chen et al.	n-palmitoyl-sphingosine (d18:1/16:0)	HMDB0004949	ENSG00000115607	IL18RAP	FALSE
36324	MR-IVW	2993_1_IL18RAP_IL_18_Rb	2993_1_IL18RAP_IL_18_Rb	GCST90200337	taurochenodeoxycholate	4	-0.0675181	0.113236	0.551002	DeCODE	O95256	Chen et al.	taurochenodeoxycholate	HMDB0000951	ENSG00000115607	IL18RAP	FALSE
36325	MR-IVW	2993_1_IL18RAP_IL_18_Rb	2993_1_IL18RAP_IL_18_Rb	GCST90200341	n-stearoyl-sphingosine (d18:1/18:0)*	4	0.108014	0.111804	0.33399	DeCODE	O95256	Chen et al.	n-stearoyl-sphingosine (d18:1/18:0)*	HMDB0004950	ENSG00000115607	IL18RAP	FALSE
36326	MR-IVW	2993_1_IL18RAP_IL_18_Rb	2993_1_IL18RAP_IL_18_Rb	GCST90200345	s-adenosylhomocysteine (sah)	4	-0.0118687	0.129619	0.927043	DeCODE	O95256	Chen et al.	s-adenosylhomocysteine (sah)	HMDB00939	ENSG00000115607	IL18RAP	FALSE
36327	MR-IVW	2993_1_IL18RAP_IL_18_Rb	2993_1_IL18RAP_IL_18_Rb	GCST90200348	quinolinate	4	-0.107231	0.112155	0.339022	DeCODE	O95256	Chen et al.	quinolinate	HMDB0000232	ENSG00000115607	IL18RAP	FALSE
36328	MR-IVW	2993_1_IL18RAP_IL_18_Rb	2993_1_IL18RAP_IL_18_Rb	GCST90200349	eicosapentaenoate (epa; 20:5n3)	4	0.160443	0.111791	0.151229	DeCODE	O95256	Chen et al.	eicosapentaenoate (epa; 20:5n3)	HMDB0001999	ENSG00000115607	IL18RAP	FALSE
36329	MR-IVW	2993_1_IL18RAP_IL_18_Rb	2993_1_IL18RAP_IL_18_Rb	GCST90200351	n-acetylputrescine	4	-0.0610218	0.111883	0.585473	DeCODE	O95256	Chen et al.	n-acetylputrescine	HMDB0002064	ENSG00000115607	IL18RAP	FALSE
36330	MR-IVW	2993_1_IL18RAP_IL_18_Rb	2993_1_IL18RAP_IL_18_Rb	GCST90200354	linoleate (18:2n6)	4	0.202788	0.111764	0.0696114	DeCODE	O95256	Chen et al.	linoleate (18:2n6)	HMDB0006270,HMDB0000673	ENSG00000115607	IL18RAP	FALSE
36331	MR-IVW	2993_1_IL18RAP_IL_18_Rb	2993_1_IL18RAP_IL_18_Rb	GCST90200355	adenosine 5'-diphosphate (adp)	4	0.149312	0.149653	0.318416	DeCODE	O95256	Chen et al.	adenosine 5'-diphosphate (adp)	HMDB0001341	ENSG00000115607	IL18RAP	FALSE
36332	MR-IVW	2993_1_IL18RAP_IL_18_Rb	2993_1_IL18RAP_IL_18_Rb	GCST90200356	adenosine 5'-monophosphate (amp)	4	0.243086	0.112046	0.0300434	DeCODE	O95256	Chen et al.	adenosine 5'-monophosphate (amp)	HMDB0000045	ENSG00000115607	IL18RAP	FALSE
36333	MR-IVW	2993_1_IL18RAP_IL_18_Rb	2993_1_IL18RAP_IL_18_Rb	GCST90200358	arachidonate (20:4n6)	4	0.307626	0.111676	0.00587603	DeCODE	O95256	Chen et al.	arachidonate (20:4n6)	HMDB0001043	ENSG00000115607	IL18RAP	FALSE
36334	MR-IVW	2993_1_IL18RAP_IL_18_Rb	2993_1_IL18RAP_IL_18_Rb	GCST90200359	5-methylthioadenosine (mta)	4	-0.176968	0.112109	0.114442	DeCODE	O95256	Chen et al.	5-methylthioadenosine (mta)	HMDB0001173	ENSG00000115607	IL18RAP	FALSE
36335	MR-IVW	2993_1_IL18RAP_IL_18_Rb	2993_1_IL18RAP_IL_18_Rb	GCST90200361	beta-alanine	4	-0.0926782	0.112775	0.411194	DeCODE	O95256	Chen et al.	beta-alanine	HMDB0000056	ENSG00000115607	IL18RAP	FALSE
36336	MR-IVW	2993_1_IL18RAP_IL_18_Rb	2993_1_IL18RAP_IL_18_Rb	GCST90200362	succinate	4	0.0286261	0.113981	0.801699	DeCODE	O95256	Chen et al.	succinate	HMDB0000254	ENSG00000115607	IL18RAP	FALSE
36337	MR-IVW	2993_1_IL18RAP_IL_18_Rb	2993_1_IL18RAP_IL_18_Rb	GCST90200363	choline phosphate	4	-0.00811231	0.111876	0.942195	DeCODE	O95256	Chen et al.	choline phosphate	HMDB0001565	ENSG00000115607	IL18RAP	FALSE
36338	MR-IVW	2993_1_IL18RAP_IL_18_Rb	2993_1_IL18RAP_IL_18_Rb	GCST90200364	cysteinylglycine	4	-0.0536844	0.112085	0.631967	DeCODE	O95256	Chen et al.	cysteinylglycine	HMDB0000078	ENSG00000115607	IL18RAP	FALSE
36339	MR-IVW	2993_1_IL18RAP_IL_18_Rb	2993_1_IL18RAP_IL_18_Rb	GCST90200365	phenylpyruvate	4	-0.0984042	0.111903	0.3792	DeCODE	O95256	Chen et al.	phenylpyruvate	HMDB0000205	ENSG00000115607	IL18RAP	FALSE
36340	MR-IVW	2993_1_IL18RAP_IL_18_Rb	2993_1_IL18RAP_IL_18_Rb	GCST90200368	cholesterol	4	-0.063558	0.111785	0.569644	DeCODE	O95256	Chen et al.	cholesterol	HMDB0000067	ENSG00000115607	IL18RAP	FALSE
36341	MR-IVW	2993_1_IL18RAP_IL_18_Rb	2993_1_IL18RAP_IL_18_Rb	GCST90200369	2-hydroxyphenylacetate	4	-0.0944878	0.116792	0.418502	DeCODE	O95256	Chen et al.	2-hydroxyphenylacetate	HMDB0000669	ENSG00000115607	IL18RAP	FALSE
36342	MR-IVW	2993_1_IL18RAP_IL_18_Rb	2993_1_IL18RAP_IL_18_Rb	GCST90200370	aspartate	4	0.00689301	0.111821	0.950847	DeCODE	O95256	Chen et al.	aspartate	HMDB0000191	ENSG00000115607	IL18RAP	FALSE
36343	MR-IVW	2993_1_IL18RAP_IL_18_Rb	2993_1_IL18RAP_IL_18_Rb	GCST90200372	arginine	4	-0.123606	0.111925	0.269437	DeCODE	O95256	Chen et al.	arginine	HMDB0000517	ENSG00000115607	IL18RAP	FALSE
36344	MR-IVW	2993_1_IL18RAP_IL_18_Rb	2993_1_IL18RAP_IL_18_Rb	GCST90200374	sphinganine	4	0.172941	0.117851	0.142251	DeCODE	O95256	Chen et al.	sphinganine	HMDB0000269	ENSG00000115607	IL18RAP	FALSE
36345	MR-IVW	2993_1_IL18RAP_IL_18_Rb	2993_1_IL18RAP_IL_18_Rb	GCST90200376	flavin adenine dinucleotide (fad)	4	0.0835079	0.128419	0.515513	DeCODE	O95256	Chen et al.	flavin adenine dinucleotide (fad)	HMDB0001248	ENSG00000115607	IL18RAP	FALSE
36346	MR-IVW	2993_1_IL18RAP_IL_18_Rb	2993_1_IL18RAP_IL_18_Rb	GCST90200377	histidine	4	-0.0162108	0.112026	0.884943	DeCODE	O95256	Chen et al.	histidine	HMDB0000177	ENSG00000115607	IL18RAP	FALSE
36347	MR-IVW	2993_1_IL18RAP_IL_18_Rb	2993_1_IL18RAP_IL_18_Rb	GCST90200378	cortisol	4	-0.0753401	0.112221	0.501996	DeCODE	O95256	Chen et al.	cortisol	HMDB0000063	ENSG00000115607	IL18RAP	FALSE
36348	MR-IVW	2993_1_IL18RAP_IL_18_Rb	2993_1_IL18RAP_IL_18_Rb	GCST90200379	hypotaurine	4	0.0858363	0.112097	0.443836	DeCODE	O95256	Chen et al.	hypotaurine	HMDB0000965	ENSG00000115607	IL18RAP	FALSE
36349	MR-IVW	2993_1_IL18RAP_IL_18_Rb	2993_1_IL18RAP_IL_18_Rb	GCST90200382	cystine	4	0.135502	0.112331	0.227711	DeCODE	O95256	Chen et al.	cystine	HMDB0000192	ENSG00000115607	IL18RAP	FALSE
36350	MR-IVW	2993_1_IL18RAP_IL_18_Rb	2993_1_IL18RAP_IL_18_Rb	GCST90200383	cystathionine	4	0.00468097	0.113468	0.967094	DeCODE	O95256	Chen et al.	cystathionine	HMDB0000099	ENSG00000115607	IL18RAP	FALSE
36351	MR-IVW	2993_1_IL18RAP_IL_18_Rb	2993_1_IL18RAP_IL_18_Rb	GCST90200384	guanidinoacetate	4	0.0397591	0.111923	0.722413	DeCODE	O95256	Chen et al.	guanidinoacetate	HMDB0000128	ENSG00000115607	IL18RAP	FALSE
36352	MR-IVW	2993_1_IL18RAP_IL_18_Rb	2993_1_IL18RAP_IL_18_Rb	GCST90200385	sphingosine	4	0.137188	0.113696	0.227581	DeCODE	O95256	Chen et al.	sphingosine	HMDB0000252	ENSG00000115607	IL18RAP	FALSE
36353	MR-IVW	2993_1_IL18RAP_IL_18_Rb	2993_1_IL18RAP_IL_18_Rb	GCST90200390	stearate (18:0)	4	0.126459	0.111689	0.257536	DeCODE	O95256	Chen et al.	stearate (18:0)	HMDB0000827	ENSG00000115607	IL18RAP	FALSE
36354	MR-IVW	2993_1_IL18RAP_IL_18_Rb	2993_1_IL18RAP_IL_18_Rb	GCST90200391	methionine	4	0.050645	0.112032	0.651228	DeCODE	O95256	Chen et al.	methionine	HMDB0000696	ENSG00000115607	IL18RAP	FALSE
36355	MR-IVW	2993_1_IL18RAP_IL_18_Rb	2993_1_IL18RAP_IL_18_Rb	GCST90200392	orotate	4	-0.115094	0.11266	0.306966	DeCODE	O95256	Chen et al.	orotate	HMDB0000226	ENSG00000115607	IL18RAP	FALSE
36356	MR-IVW	2993_1_IL18RAP_IL_18_Rb	2993_1_IL18RAP_IL_18_Rb	GCST90200393	phosphate	4	-0.00854802	0.111836	0.939074	DeCODE	O95256	Chen et al.	phosphate	HMDB0001429	ENSG00000115607	IL18RAP	FALSE
36357	MR-IVW	2993_1_IL18RAP_IL_18_Rb	2993_1_IL18RAP_IL_18_Rb	GCST90200394	inosine	4	0.103607	0.144518	0.473428	DeCODE	O95256	Chen et al.	inosine	HMDB0000195	ENSG00000115607	IL18RAP	FALSE
36358	MR-IVW	2993_1_IL18RAP_IL_18_Rb	2993_1_IL18RAP_IL_18_Rb	GCST90200395	inosine 5'-monophosphate (imp)	4	0.245714	0.149134	0.0994348	DeCODE	O95256	Chen et al.	inosine 5'-monophosphate (imp)	HMDB0000175	ENSG00000115607	IL18RAP	FALSE
36359	MR-IVW	2993_1_IL18RAP_IL_18_Rb	2993_1_IL18RAP_IL_18_Rb	GCST90200396	phenylalanine	4	-0.106233	0.111991	0.342828	DeCODE	O95256	Chen et al.	phenylalanine	HMDB0000159	ENSG00000115607	IL18RAP	FALSE
36360	MR-IVW	2993_1_IL18RAP_IL_18_Rb	2993_1_IL18RAP_IL_18_Rb	GCST90200397	palmitate (16:0)	4	0.206216	0.111702	0.0648744	DeCODE	O95256	Chen et al.	palmitate (16:0)	HMDB0000220	ENSG00000115607	IL18RAP	FALSE
36361	MR-IVW	2993_1_IL18RAP_IL_18_Rb	2993_1_IL18RAP_IL_18_Rb	GCST90200400	nicotinamide	4	0.239722	0.112778	0.0335361	DeCODE	O95256	Chen et al.	nicotinamide	HMDB0001406	ENSG00000115607	IL18RAP	TRUE
36362	MR-IVW	2993_1_IL18RAP_IL_18_Rb	2993_1_IL18RAP_IL_18_Rb	GCST90200401	myo-inositol	4	-0.140945	0.112217	0.209115	DeCODE	O95256	Chen et al.	myo-inositol	HMDB0000211	ENSG00000115607	IL18RAP	FALSE
36363	MR-IVW	2993_1_IL18RAP_IL_18_Rb	2993_1_IL18RAP_IL_18_Rb	GCST90200403	citrulline	4	0.127807	0.112472	0.255812	DeCODE	O95256	Chen et al.	citrulline	HMDB0000904	ENSG00000115607	IL18RAP	FALSE
36364	MR-IVW	2993_1_IL18RAP_IL_18_Rb	2993_1_IL18RAP_IL_18_Rb	GCST90200404	ornithine	4	-0.0254438	0.111807	0.819981	DeCODE	O95256	Chen et al.	ornithine	HMDB0000214	ENSG00000115607	IL18RAP	FALSE
36365	MR-IVW	2993_1_IL18RAP_IL_18_Rb	2993_1_IL18RAP_IL_18_Rb	GCST90200405	retinol (vitamin a)	4	-0.0782916	0.111862	0.483993	DeCODE	O95256	Chen et al.	retinol (vitamin a)	HMDB0000305	ENSG00000115607	IL18RAP	FALSE
36366	MR-IVW	2993_1_IL18RAP_IL_18_Rb	2993_1_IL18RAP_IL_18_Rb	GCST90200406	1-methylnicotinamide	4	-0.0813135	0.112218	0.468696	DeCODE	O95256	Chen et al.	1-methylnicotinamide	HMDB0000699	ENSG00000115607	IL18RAP	FALSE
36367	MR-IVW	2993_1_IL18RAP_IL_18_Rb	2993_1_IL18RAP_IL_18_Rb	GCST90200407	uridine	4	0.152243	0.111816	0.173343	DeCODE	O95256	Chen et al.	uridine	HMDB0000296	ENSG00000115607	IL18RAP	FALSE
36368	MR-IVW	2993_1_IL18RAP_IL_18_Rb	2993_1_IL18RAP_IL_18_Rb	GCST90200410	phytanate	4	0.0696847	0.112022	0.533899	DeCODE	O95256	Chen et al.	phytanate	HMDB0000801	ENSG00000115607	IL18RAP	FALSE
36369	MR-IVW	2993_1_IL18RAP_IL_18_Rb	2993_1_IL18RAP_IL_18_Rb	GCST90200412	glutamate	4	-0.147159	0.111584	0.187231	DeCODE	O95256	Chen et al.	glutamate	HMDB0000148	ENSG00000115607	IL18RAP	FALSE
36370	MR-IVW	2993_1_IL18RAP_IL_18_Rb	2993_1_IL18RAP_IL_18_Rb	GCST90200413	2'-deoxyuridine	4	-0.0156067	0.114175	0.891275	DeCODE	O95256	Chen et al.	2'-deoxyuridine	HMDB0000012	ENSG00000115607	IL18RAP	FALSE
36371	MR-IVW	2993_1_IL18RAP_IL_18_Rb	2993_1_IL18RAP_IL_18_Rb	GCST90200415	serine	4	0.195031	0.11169	0.0807791	DeCODE	O95256	Chen et al.	serine	HMDB0000187	ENSG00000115607	IL18RAP	FALSE
36372	MR-IVW	2993_1_IL18RAP_IL_18_Rb	2993_1_IL18RAP_IL_18_Rb	GCST90200417	urea	4	-0.0648918	0.11192	0.562046	DeCODE	O95256	Chen et al.	urea	HMDB0000294	ENSG00000115607	IL18RAP	FALSE
36373	MR-IVW	2993_1_IL18RAP_IL_18_Rb	2993_1_IL18RAP_IL_18_Rb	GCST90200418	pyridoxal	4	-0.0735143	0.113425	0.516901	DeCODE	O95256	Chen et al.	pyridoxal	HMDB0001545	ENSG00000115607	IL18RAP	FALSE
36374	MR-IVW	2993_1_IL18RAP_IL_18_Rb	2993_1_IL18RAP_IL_18_Rb	GCST90200419	glutamine	4	0.0918752	0.111822	0.411292	DeCODE	O95256	Chen et al.	glutamine	HMDB0000641	ENSG00000115607	IL18RAP	FALSE
36375	MR-IVW	2993_1_IL18RAP_IL_18_Rb	2993_1_IL18RAP_IL_18_Rb	GCST90200422	serotonin	4	0.153283	0.117307	0.19132	DeCODE	O95256	Chen et al.	serotonin	HMDB0000259	ENSG00000115607	IL18RAP	FALSE
36376	MR-IVW	2993_1_IL18RAP_IL_18_Rb	2993_1_IL18RAP_IL_18_Rb	GCST90200423	spermidine	4	0.269728	0.118494	0.0228278	DeCODE	O95256	Chen et al.	spermidine	HMDB0001257	ENSG00000115607	IL18RAP	FALSE
36377	MR-IVW	2993_1_IL18RAP_IL_18_Rb	2993_1_IL18RAP_IL_18_Rb	GCST90200427	tyrosine	4	0.0184658	0.111829	0.868845	DeCODE	O95256	Chen et al.	tyrosine	HMDB0000158	ENSG00000115607	IL18RAP	FALSE
36378	MR-IVW	2993_1_IL18RAP_IL_18_Rb	2993_1_IL18RAP_IL_18_Rb	GCST90200429	cytidine	4	-0.0223746	0.116076	0.847148	DeCODE	O95256	Chen et al.	cytidine	HMDB0000089	ENSG00000115607	IL18RAP	FALSE
36379	MR-IVW	2993_1_IL18RAP_IL_18_Rb	2993_1_IL18RAP_IL_18_Rb	GCST90200430	pyruvate	4	-0.103094	0.111772	0.356343	DeCODE	O95256	Chen et al.	pyruvate	HMDB0000243	ENSG00000115607	IL18RAP	FALSE
36380	MR-IVW	2993_1_IL18RAP_IL_18_Rb	2993_1_IL18RAP_IL_18_Rb	GCST90200431	alanine	4	-0.0101243	0.11174	0.927806	DeCODE	O95256	Chen et al.	alanine	HMDB0000161	ENSG00000115607	IL18RAP	FALSE
36381	MR-IVW	2993_1_IL18RAP_IL_18_Rb	2993_1_IL18RAP_IL_18_Rb	GCST90200432	threonine	4	0.118306	0.111873	0.29028	DeCODE	O95256	Chen et al.	threonine	HMDB0000167	ENSG00000115607	IL18RAP	FALSE
36382	MR-IVW	2993_1_IL18RAP_IL_18_Rb	2993_1_IL18RAP_IL_18_Rb	GCST90200437	fructose	4	0.0103596	0.112614	0.926705	DeCODE	O95256	Chen et al.	fructose	HMDB0000660	ENSG00000115607	IL18RAP	FALSE
36383	MR-IVW	2993_1_IL18RAP_IL_18_Rb	2993_1_IL18RAP_IL_18_Rb	GCST90200438	alpha-ketobutyrate	4	-0.0165886	0.112238	0.882502	DeCODE	O95256	Chen et al.	alpha-ketobutyrate	HMDB0000005	ENSG00000115607	IL18RAP	FALSE
36384	MR-IVW	2993_1_IL18RAP_IL_18_Rb	2993_1_IL18RAP_IL_18_Rb	GCST90200439	cysteine	4	0.0317107	0.112074	0.77722	DeCODE	O95256	Chen et al.	cysteine	HMDB0000574	ENSG00000115607	IL18RAP	FALSE
36385	MR-IVW	2993_1_IL18RAP_IL_18_Rb	2993_1_IL18RAP_IL_18_Rb	GCST90200440	glucose	4	-0.183769	0.112702	0.10298	DeCODE	O95256	Chen et al.	glucose	HMDB0000122	ENSG00000115607	IL18RAP	FALSE
36386	MR-IVW	2993_1_IL18RAP_IL_18_Rb	2993_1_IL18RAP_IL_18_Rb	GCST90200441	tryptophan	4	0.018338	0.111945	0.869878	DeCODE	O95256	Chen et al.	tryptophan	HMDB0000929	ENSG00000115607	IL18RAP	FALSE
36387	MR-IVW	2993_1_IL18RAP_IL_18_Rb	2993_1_IL18RAP_IL_18_Rb	GCST90200442	valine	4	-0.166415	0.111858	0.136821	DeCODE	O95256	Chen et al.	valine	HMDB0000883	ENSG00000115607	IL18RAP	FALSE
36388	MR-IVW	2993_1_IL18RAP_IL_18_Rb	2993_1_IL18RAP_IL_18_Rb	GCST90200444	dihydroorotate	4	-0.228326	0.112208	0.041866	DeCODE	O95256	Chen et al.	dihydroorotate	HMDB03349	ENSG00000115607	IL18RAP	FALSE
36389	MR-IVW	2993_1_IL18RAP_IL_18_Rb	2993_1_IL18RAP_IL_18_Rb	GCST90200447	maltose	4	-0.0822655	0.12747	0.518685	DeCODE	O95256	Chen et al.	maltose	HMDB0000163	ENSG00000115607	IL18RAP	FALSE
36390	MR-IVW	2993_1_IL18RAP_IL_18_Rb	2993_1_IL18RAP_IL_18_Rb	GCST90200452	asparagine	4	0.0155441	0.111876	0.889497	DeCODE	O95256	Chen et al.	asparagine	HMDB0000168	ENSG00000115607	IL18RAP	FALSE
36391	MR-IVW	2993_1_IL18RAP_IL_18_Rb	2993_1_IL18RAP_IL_18_Rb	GCST90200455	alpha-ketoglutarate	4	0.00504498	0.112098	0.964103	DeCODE	O95256	Chen et al.	alpha-ketoglutarate	HMDB0000208	ENSG00000115607	IL18RAP	FALSE
36392	MR-IVW	2993_1_IL18RAP_IL_18_Rb	2993_1_IL18RAP_IL_18_Rb	GCST90200680	5-acetylamino-6-formylamino-3-methyluracil	4	-0.0133607	0.116534	0.908722	DeCODE	O95256	Chen et al.	5-acetylamino-6-formylamino-3-methyluracil	HMDB0011105	ENSG00000115607	IL18RAP	FALSE
36393	MR-IVW	2993_1_IL18RAP_IL_18_Rb	2993_1_IL18RAP_IL_18_Rb	GCST90200684	n-acetyl-aspartyl-glutamate (naag)	4	-0.0203163	0.115729	0.860647	DeCODE	O95256	Chen et al.	n-acetyl-aspartyl-glutamate (naag)	HMDB0001067	ENSG00000115607	IL18RAP	FALSE
36394	MR-IVW	2993_1_IL18RAP_IL_18_Rb	2993_1_IL18RAP_IL_18_Rb	GCST90200687	bilirubin (e,z or z,e)*	4	0.029991	0.11192	0.788725	DeCODE	O95256	Chen et al.	bilirubin (e,z or z,e)*	HMDB0000488	ENSG00000115607	IL18RAP	FALSE
36395	MR-IVW	2993_1_IL18RAP_IL_18_Rb	2993_1_IL18RAP_IL_18_Rb	GCST90200691	n-delta-acetylornithine	4	0.0164484	0.11178	0.883014	DeCODE	O95256	Chen et al.	n-delta-acetylornithine	HMDB0003357	ENSG00000115607	IL18RAP	FALSE
36396	MR-IVW	2993_1_IL18RAP_IL_18_Rb	2993_1_IL18RAP_IL_18_Rb	GCST90200704	bilirubin (z,z)	4	0.0603829	0.111766	0.589016	DeCODE	O95256	Chen et al.	bilirubin (z,z)	HMDB0000054	ENSG00000115607	IL18RAP	FALSE
36397	MR-IVW	2993_1_IL18RAP_IL_18_Rb	2993_1_IL18RAP_IL_18_Rb	GCST90200706	biliverdin	4	0.177423	0.111757	0.112381	DeCODE	O95256	Chen et al.	biliverdin	HMDB0001008	ENSG00000115607	IL18RAP	FALSE
36398	MR-IVW	2993_1_IL18RAP_IL_18_Rb	2993_1_IL18RAP_IL_18_Rb	GCST90200707	glycine	4	0.23237	0.111753	0.0375885	DeCODE	O95256	Chen et al.	glycine	HMDB0000123	ENSG00000115607	IL18RAP	FALSE
36399	MR-IVW	2993_1_IL18RAP_IL_18_Rb	2993_1_IL18RAP_IL_18_Rb	M00053	glutamine	3	-0.0965756	0.125024	0.439845	DeCODE	O95256	Shin et al.	glutamine	HMDB0000641	ENSG00000115607	IL18RAP	FALSE
36400	MR-IVW	2993_1_IL18RAP_IL_18_Rb	2993_1_IL18RAP_IL_18_Rb	M00054	tryptophan	3	-0.174363	0.12516	0.163583	DeCODE	O95256	Shin et al.	tryptophan	HMDB0000929	ENSG00000115607	IL18RAP	FALSE
36401	MR-IVW	2993_1_IL18RAP_IL_18_Rb	2993_1_IL18RAP_IL_18_Rb	M00059	histidine	3	-0.0482823	0.125182	0.699721	DeCODE	O95256	Shin et al.	histidine	HMDB0000177	ENSG00000115607	IL18RAP	FALSE
36402	MR-IVW	2993_1_IL18RAP_IL_18_Rb	2993_1_IL18RAP_IL_18_Rb	M00063	cholesterol	3	-0.036178	0.125091	0.772418	DeCODE	O95256	Shin et al.	cholesterol	HMDB0000067	ENSG00000115607	IL18RAP	FALSE
36403	MR-IVW	2993_1_IL18RAP_IL_18_Rb	2993_1_IL18RAP_IL_18_Rb	M00064	phenylalanine	3	-0.0254625	0.125185	0.838823	DeCODE	O95256	Shin et al.	phenylalanine	HMDB0000159	ENSG00000115607	IL18RAP	FALSE
36404	MR-IVW	2993_1_IL18RAP_IL_18_Rb	2993_1_IL18RAP_IL_18_Rb	M00555	adenosine	3	-0.306882	0.125235	0.0142676	DeCODE	O95256	Shin et al.	adenosine	HMDB0000050	ENSG00000115607	IL18RAP	FALSE
36405	MR-IVW	2993_1_IL18RAP_IL_18_Rb	2993_1_IL18RAP_IL_18_Rb	M00577	fructose	3	-0.0236478	0.125368	0.850385	DeCODE	O95256	Shin et al.	fructose	HMDB0000660	ENSG00000115607	IL18RAP	FALSE
36406	MR-IVW	2993_1_IL18RAP_IL_18_Rb	2993_1_IL18RAP_IL_18_Rb	M00599	pyruvate	3	-0.0714687	0.126183	0.571129	DeCODE	O95256	Shin et al.	pyruvate	HMDB0000243	ENSG00000115607	IL18RAP	FALSE
36407	MR-IVW	2993_1_IL18RAP_IL_18_Rb	2993_1_IL18RAP_IL_18_Rb	M00606	uridine	3	-0.0138528	0.125188	0.911889	DeCODE	O95256	Shin et al.	uridine	HMDB0000296	ENSG00000115607	IL18RAP	FALSE
36408	MR-IVW	2993_1_IL18RAP_IL_18_Rb	2993_1_IL18RAP_IL_18_Rb	M01105	linoleate (18:2n6)	3	0.102137	0.125367	0.415244	DeCODE	O95256	Shin et al.	linoleate (18:2n6)	HMDB0006270,HMDB0000673	ENSG00000115607	IL18RAP	FALSE
36409	MR-IVW	2993_1_IL18RAP_IL_18_Rb	2993_1_IL18RAP_IL_18_Rb	M01110	arachidonate (20:4n6)	3	-0.0149236	0.12508	0.905028	DeCODE	O95256	Shin et al.	arachidonate (20:4n6)	HMDB0001043	ENSG00000115607	IL18RAP	FALSE
36410	MR-IVW	2993_1_IL18RAP_IL_18_Rb	2993_1_IL18RAP_IL_18_Rb	M01123	inosine	3	-0.107293	0.208972	0.607647	DeCODE	O95256	Shin et al.	inosine	HMDB0000195	ENSG00000115607	IL18RAP	FALSE
36411	MR-IVW	2993_1_IL18RAP_IL_18_Rb	2993_1_IL18RAP_IL_18_Rb	M01284	threonine	3	-0.0429287	0.142359	0.762993	DeCODE	O95256	Shin et al.	threonine	HMDB0000167	ENSG00000115607	IL18RAP	FALSE
36412	MR-IVW	2993_1_IL18RAP_IL_18_Rb	2993_1_IL18RAP_IL_18_Rb	M01299	tyrosine	3	-0.0733776	0.125138	0.557625	DeCODE	O95256	Shin et al.	tyrosine	HMDB0000158	ENSG00000115607	IL18RAP	FALSE
36413	MR-IVW	2993_1_IL18RAP_IL_18_Rb	2993_1_IL18RAP_IL_18_Rb	M01302	methionine	3	-0.132326	0.125241	0.290705	DeCODE	O95256	Shin et al.	methionine	HMDB0000696	ENSG00000115607	IL18RAP	FALSE
36414	MR-IVW	2993_1_IL18RAP_IL_18_Rb	2993_1_IL18RAP_IL_18_Rb	M01336	palmitate (16:0)	3	0.00640909	0.125199	0.959173	DeCODE	O95256	Shin et al.	palmitate (16:0)	HMDB0000220	ENSG00000115607	IL18RAP	FALSE
36415	MR-IVW	2993_1_IL18RAP_IL_18_Rb	2993_1_IL18RAP_IL_18_Rb	M01358	stearate (18:0)	3	-0.0608287	0.125176	0.627005	DeCODE	O95256	Shin et al.	stearate (18:0)	HMDB0000827	ENSG00000115607	IL18RAP	FALSE
36416	MR-IVW	2993_1_IL18RAP_IL_18_Rb	2993_1_IL18RAP_IL_18_Rb	M01493	ornithine	3	0.0868456	0.125594	0.489264	DeCODE	O95256	Shin et al.	ornithine	HMDB0000214	ENSG00000115607	IL18RAP	FALSE
36417	MR-IVW	2993_1_IL18RAP_IL_18_Rb	2993_1_IL18RAP_IL_18_Rb	M01508	pantothenate	3	0.0627318	0.126872	0.620988	DeCODE	O95256	Shin et al.	pantothenate	HMDB0000210	ENSG00000115607	IL18RAP	FALSE
36418	MR-IVW	2993_1_IL18RAP_IL_18_Rb	2993_1_IL18RAP_IL_18_Rb	M01564	citrate	3	0.147833	0.125092	0.237286	DeCODE	O95256	Shin et al.	citrate	HMDB0000094	ENSG00000115607	IL18RAP	FALSE
36419	MR-IVW	2993_1_IL18RAP_IL_18_Rb	2993_1_IL18RAP_IL_18_Rb	M01638	arginine	3	-0.194297	0.127369	0.127143	DeCODE	O95256	Shin et al.	arginine	HMDB0000517	ENSG00000115607	IL18RAP	FALSE
36420	MR-IVW	2993_1_IL18RAP_IL_18_Rb	2993_1_IL18RAP_IL_18_Rb	M01640	ascorbate (vitamin c)	3	-0.435223	0.236221	0.0654113	DeCODE	O95256	Shin et al.	ascorbate (vitamin c)	HMDB0000044	ENSG00000115607	IL18RAP	FALSE
36421	MR-IVW	2993_1_IL18RAP_IL_18_Rb	2993_1_IL18RAP_IL_18_Rb	M01649	valine	3	-0.0559956	0.125149	0.654563	DeCODE	O95256	Shin et al.	valine	HMDB0000883	ENSG00000115607	IL18RAP	FALSE
36422	MR-IVW	2993_1_IL18RAP_IL_18_Rb	2993_1_IL18RAP_IL_18_Rb	M01670	urea	3	-0.0943789	0.125242	0.451105	DeCODE	O95256	Shin et al.	urea	HMDB0000294	ENSG00000115607	IL18RAP	FALSE
36423	MR-IVW	2993_1_IL18RAP_IL_18_Rb	2993_1_IL18RAP_IL_18_Rb	M01712	cortisol	3	-0.0867557	0.125256	0.488543	DeCODE	O95256	Shin et al.	cortisol	HMDB0000063	ENSG00000115607	IL18RAP	FALSE
36424	MR-IVW	2993_1_IL18RAP_IL_18_Rb	2993_1_IL18RAP_IL_18_Rb	M01827	riboflavin (vitamin b2)	3	0.32403	0.271937	0.233432	DeCODE	O95256	Shin et al.	riboflavin (vitamin b2)	HMDB0000244	ENSG00000115607	IL18RAP	FALSE
36425	MR-IVW	2993_1_IL18RAP_IL_18_Rb	2993_1_IL18RAP_IL_18_Rb	M02132	citrulline	3	0.019124	0.125438	0.878826	DeCODE	O95256	Shin et al.	citrulline	HMDB0000904	ENSG00000115607	IL18RAP	FALSE
36426	MR-IVW	2993_1_IL18RAP_IL_18_Rb	2993_1_IL18RAP_IL_18_Rb	M02137	biliverdin	3	-0.00922547	0.14575	0.949531	DeCODE	O95256	Shin et al.	biliverdin	HMDB0001008	ENSG00000115607	IL18RAP	FALSE
36427	MR-IVW	2993_1_IL18RAP_IL_18_Rb	2993_1_IL18RAP_IL_18_Rb	M02342	serotonin (5ht)	3	-0.0532621	0.141079	0.705777	DeCODE	O95256	Shin et al.	serotonin (5ht)	HMDB0000259	ENSG00000115607	IL18RAP	FALSE
36428	MR-IVW	2993_1_IL18RAP_IL_18_Rb	2993_1_IL18RAP_IL_18_Rb	M03147	xanthine	3	-0.0152313	0.133003	0.908827	DeCODE	O95256	Shin et al.	xanthine	HMDB0000292	ENSG00000115607	IL18RAP	FALSE
36429	MR-IVW	2993_1_IL18RAP_IL_18_Rb	2993_1_IL18RAP_IL_18_Rb	M11438	phosphate	3	-0.107471	0.1253	0.391056	DeCODE	O95256	Shin et al.	phosphate	HMDB0001429	ENSG00000115607	IL18RAP	FALSE
36430	MR-IVW	2993_1_IL18RAP_IL_18_Rb	2993_1_IL18RAP_IL_18_Rb	M15122	glycerol	3	0.139015	0.1252	0.26685	DeCODE	O95256	Shin et al.	glycerol	HMDB0000131	ENSG00000115607	IL18RAP	FALSE
36431	MR-IVW	2993_1_IL18RAP_IL_18_Rb	2993_1_IL18RAP_IL_18_Rb	M15488	acetylphosphate	3	-0.306882	0.125235	0.0142676	DeCODE	O95256	Shin et al.	acetylphosphate	HMDB0001494	ENSG00000115607	IL18RAP	FALSE
36432	MR-IVW	2993_1_IL18RAP_IL_18_Rb	2993_1_IL18RAP_IL_18_Rb	M15506	choline	3	-0.148848	0.125564	0.235846	DeCODE	O95256	Shin et al.	choline	HMDB0000097	ENSG00000115607	IL18RAP	FALSE
36433	MR-IVW	2993_1_IL18RAP_IL_18_Rb	2993_1_IL18RAP_IL_18_Rb	M15630	n-acetylornithine	3	0.0319237	0.126998	0.801527	DeCODE	O95256	Shin et al.	n-acetylornithine	HMDB0003357	ENSG00000115607	IL18RAP	FALSE
36434	MR-IVW	2993_1_IL18RAP_IL_18_Rb	2993_1_IL18RAP_IL_18_Rb	M15677	3-methylhistidine	3	-0.0936931	0.144733	0.517406	DeCODE	O95256	Shin et al.	3-methylhistidine	HMDB0000479	ENSG00000115607	IL18RAP	FALSE
36435	MR-IVW	2993_1_IL18RAP_IL_18_Rb	2993_1_IL18RAP_IL_18_Rb	M15990	glycerophosphorylcholine (gpc)	3	-0.0455576	0.130364	0.726741	DeCODE	O95256	Shin et al.	glycerophosphorylcholine (gpc)	HMDB0000086	ENSG00000115607	IL18RAP	FALSE
36436	MR-IVW	2993_1_IL18RAP_IL_18_Rb	2993_1_IL18RAP_IL_18_Rb	M15996	aspartate	3	-0.016541	0.125811	0.895399	DeCODE	O95256	Shin et al.	aspartate	HMDB0000191	ENSG00000115607	IL18RAP	FALSE
36437	MR-IVW	2993_1_IL18RAP_IL_18_Rb	2993_1_IL18RAP_IL_18_Rb	M18254	paraxanthine	3	-0.0937958	0.127668	0.462533	DeCODE	O95256	Shin et al.	paraxanthine	HMDB0001860	ENSG00000115607	IL18RAP	FALSE
36438	MR-IVW	2993_1_IL18RAP_IL_18_Rb	2993_1_IL18RAP_IL_18_Rb	M18467	eicosapentaenoate (epa; 20:5n3)	3	-0.000404614	0.125078	0.997419	DeCODE	O95256	Shin et al.	eicosapentaenoate (epa; 20:5n3)	HMDB0001999	ENSG00000115607	IL18RAP	FALSE
36439	MR-IVW	2993_1_IL18RAP_IL_18_Rb	2993_1_IL18RAP_IL_18_Rb	M18474	estrone 3-sulfate	3	-0.242433	0.354353	0.493877	DeCODE	O95256	Shin et al.	estrone 3-sulfate	HMDB0001425	ENSG00000115607	IL18RAP	FALSE
36440	MR-IVW	2993_1_IL18RAP_IL_18_Rb	2993_1_IL18RAP_IL_18_Rb	M18494	taurochenodeoxycholate	3	0.0961017	0.146422	0.511611	DeCODE	O95256	Shin et al.	taurochenodeoxycholate	HMDB0000951	ENSG00000115607	IL18RAP	FALSE
36441	MR-IVW	2993_1_IL18RAP_IL_18_Rb	2993_1_IL18RAP_IL_18_Rb	M19323	docosahexaenoate (dha; 22:6n3)	3	0.0197288	0.12505	0.874641	DeCODE	O95256	Shin et al.	docosahexaenoate (dha; 22:6n3)	HMDB0002183	ENSG00000115607	IL18RAP	FALSE
36442	MR-IVW	2993_1_IL18RAP_IL_18_Rb	2993_1_IL18RAP_IL_18_Rb	M19934	myo-inositol	3	-0.329383	0.125163	0.00849754	DeCODE	O95256	Shin et al.	myo-inositol	HMDB0000211	ENSG00000115607	IL18RAP	FALSE
36443	MR-IVW	2993_1_IL18RAP_IL_18_Rb	2993_1_IL18RAP_IL_18_Rb	M20489	glucose	3	-0.263379	0.125427	0.0357411	DeCODE	O95256	Shin et al.	glucose	HMDB0000122	ENSG00000115607	IL18RAP	FALSE
36444	MR-IVW	2993_1_IL18RAP_IL_18_Rb	2993_1_IL18RAP_IL_18_Rb	M21044	2-hydroxybutyrate (ahb)	3	-0.049378	0.125085	0.693024	DeCODE	O95256	Shin et al.	2-hydroxybutyrate (ahb)	HMDB0000008	ENSG00000115607	IL18RAP	FALSE
36445	MR-IVW	2993_1_IL18RAP_IL_18_Rb	2993_1_IL18RAP_IL_18_Rb	M22189	palmitoylcarnitine (c16)	3	-0.0427641	0.12598	0.73427	DeCODE	O95256	Shin et al.	palmitoylcarnitine (c16)	HMDB0000222	ENSG00000115607	IL18RAP	FALSE
36446	MR-IVW	2993_1_IL18RAP_IL_18_Rb	2993_1_IL18RAP_IL_18_Rb	M22842	cholate	3	0.108023	0.143468	0.451487	DeCODE	O95256	Shin et al.	cholate	HMDB0000619	ENSG00000115607	IL18RAP	FALSE
36447	MR-IVW	2993_1_IL18RAP_IL_18_Rb	2993_1_IL18RAP_IL_18_Rb	M27716	bilirubin (z,z)	3	0.0438028	0.134258	0.744228	DeCODE	O95256	Shin et al.	bilirubin (z,z)	HMDB0000054	ENSG00000115607	IL18RAP	FALSE
36448	MR-IVW	2993_1_IL18RAP_IL_18_Rb	2993_1_IL18RAP_IL_18_Rb	M27718	creatine	3	-0.0456452	0.134217	0.733792	DeCODE	O95256	Shin et al.	creatine	HMDB0000064	ENSG00000115607	IL18RAP	FALSE
36449	MR-IVW	2993_1_IL18RAP_IL_18_Rb	2993_1_IL18RAP_IL_18_Rb	M31453	cysteine	3	0.119183	0.126021	0.34428	DeCODE	O95256	Shin et al.	cysteine	HMDB0000574	ENSG00000115607	IL18RAP	FALSE
36450	MR-IVW	2993_1_IL18RAP_IL_18_Rb	2993_1_IL18RAP_IL_18_Rb	M31454	cystine	3	0.102171	0.241118	0.671758	DeCODE	O95256	Shin et al.	cystine	HMDB0000192	ENSG00000115607	IL18RAP	FALSE
36451	MR-IVW	2993_1_IL18RAP_IL_18_Rb	2993_1_IL18RAP_IL_18_Rb	M32198	acetylcarnitine (c2)	3	-0.0794439	0.125168	0.525626	DeCODE	O95256	Shin et al.	acetylcarnitine (c2)	HMDB0000201	ENSG00000115607	IL18RAP	FALSE
36452	MR-IVW	2993_1_IL18RAP_IL_18_Rb	2993_1_IL18RAP_IL_18_Rb	M32315	serine	3	-0.119483	0.125228	0.340023	DeCODE	O95256	Shin et al.	serine	HMDB0000187	ENSG00000115607	IL18RAP	FALSE
36453	MR-IVW	2993_1_IL18RAP_IL_18_Rb	2993_1_IL18RAP_IL_18_Rb	M32319	trans-4-hydroxyproline	3	-0.0914987	0.125168	0.464777	DeCODE	O95256	Shin et al.	trans-4-hydroxyproline	HMDB0000725	ENSG00000115607	IL18RAP	FALSE
36454	MR-IVW	2993_1_IL18RAP_IL_18_Rb	2993_1_IL18RAP_IL_18_Rb	M32322	glutamate	3	-0.100574	0.125157	0.421637	DeCODE	O95256	Shin et al.	glutamate	HMDB0000148	ENSG00000115607	IL18RAP	FALSE
36455	MR-IVW	2993_1_IL18RAP_IL_18_Rb	2993_1_IL18RAP_IL_18_Rb	M32338	glycine	3	0.0298726	0.125172	0.811375	DeCODE	O95256	Shin et al.	glycine	HMDB0000123	ENSG00000115607	IL18RAP	FALSE
36456	MR-IVW	2993_1_IL18RAP_IL_18_Rb	2993_1_IL18RAP_IL_18_Rb	M32339	alanine	3	-0.0382425	0.125272	0.760156	DeCODE	O95256	Shin et al.	alanine	HMDB0000161	ENSG00000115607	IL18RAP	FALSE
36457	MR-IVW	2993_1_IL18RAP_IL_18_Rb	2993_1_IL18RAP_IL_18_Rb	M32425	dehydroepiandrosterone sulfate (dhea-s)	3	-0.167971	0.125249	0.179888	DeCODE	O95256	Shin et al.	dehydroepiandrosterone sulfate (dhea-s)	HMDB0001032	ENSG00000115607	IL18RAP	FALSE
36458	MR-IVW	2993_1_IL18RAP_IL_18_Rb	2993_1_IL18RAP_IL_18_Rb	M32458	oleamide	3	-0.0180403	0.129471	0.889182	DeCODE	O95256	Shin et al.	oleamide	HMDB0002117	ENSG00000115607	IL18RAP	FALSE
36459	MR-IVW	2993_1_IL18RAP_IL_18_Rb	2993_1_IL18RAP_IL_18_Rb	M32593	heme	3	0.643635	0.139027	3.66451e-06	DeCODE	O95256	Shin et al.	heme	HMDB0003178	ENSG00000115607	IL18RAP	FALSE
36460	MR-IVW	2993_1_IL18RAP_IL_18_Rb	2993_1_IL18RAP_IL_18_Rb	M33453	alpha-ketoglutarate	3	-0.048719	0.141969	0.731472	DeCODE	O95256	Shin et al.	alpha-ketoglutarate	HMDB0000208	ENSG00000115607	IL18RAP	FALSE
36461	MR-IVW	2993_1_IL18RAP_IL_18_Rb	2993_1_IL18RAP_IL_18_Rb	M34106	bilirubin (e,z or z,e)*	3	-0.156279	0.152398	0.305142	DeCODE	O95256	Shin et al.	bilirubin (e,z or z,e)*	HMDB0000488	ENSG00000115607	IL18RAP	FALSE
36462	MR-IVW	2993_1_IL18RAP_IL_18_Rb	2993_1_IL18RAP_IL_18_Rb	M34283	asparagine	3	-0.255595	0.125498	0.0416852	DeCODE	O95256	Shin et al.	asparagine	HMDB0000168	ENSG00000115607	IL18RAP	FALSE
36463	MR-IVW	2993_1_IL18RAP_IL_18_Rb	2993_1_IL18RAP_IL_18_Rb	bioa_001	alanine	3	0.0186622	0.0365849	0.609977	DeCODE	O95256	Lotta et al.	alanine	HMDB0000161	ENSG00000115607	IL18RAP	FALSE
36464	MR-IVW	2993_1_IL18RAP_IL_18_Rb	2993_1_IL18RAP_IL_18_Rb	bioa_002	arginine	3	-0.00785296	0.0612479	0.897978	DeCODE	O95256	Lotta et al.	arginine	HMDB0000517	ENSG00000115607	IL18RAP	FALSE
36465	MR-IVW	2993_1_IL18RAP_IL_18_Rb	2993_1_IL18RAP_IL_18_Rb	bioa_003	asparagine	3	-0.0434512	0.0610529	0.476652	DeCODE	O95256	Lotta et al.	asparagine	HMDB0000168	ENSG00000115607	IL18RAP	FALSE
36466	MR-IVW	2993_1_IL18RAP_IL_18_Rb	2993_1_IL18RAP_IL_18_Rb	bioa_004	aspartate	3	-0.026164	0.0611975	0.668991	DeCODE	O95256	Lotta et al.	aspartate	HMDB0000191	ENSG00000115607	IL18RAP	FALSE
36467	MR-IVW	2993_1_IL18RAP_IL_18_Rb	2993_1_IL18RAP_IL_18_Rb	bioa_005	citrulline	3	-0.0259642	0.0610351	0.670547	DeCODE	O95256	Lotta et al.	citrulline	HMDB0000904	ENSG00000115607	IL18RAP	FALSE
36468	MR-IVW	2993_1_IL18RAP_IL_18_Rb	2993_1_IL18RAP_IL_18_Rb	bioa_006	glutamine	3	-0.0380562	0.0367109	0.299901	DeCODE	O95256	Lotta et al.	glutamine	HMDB0000641	ENSG00000115607	IL18RAP	FALSE
36469	MR-IVW	2993_1_IL18RAP_IL_18_Rb	2993_1_IL18RAP_IL_18_Rb	bioa_007	glutamate	3	-0.073822	0.0609938	0.226157	DeCODE	O95256	Lotta et al.	glutamate	HMDB0000148	ENSG00000115607	IL18RAP	FALSE
36470	MR-IVW	2993_1_IL18RAP_IL_18_Rb	2993_1_IL18RAP_IL_18_Rb	bioa_008	glycine	3	0.0103031	0.0380277	0.786439	DeCODE	O95256	Lotta et al.	glycine	HMDB0000123	ENSG00000115607	IL18RAP	FALSE
36471	MR-IVW	2993_1_IL18RAP_IL_18_Rb	2993_1_IL18RAP_IL_18_Rb	bioa_009	histidine	3	0.0591915	0.0377675	0.117054	DeCODE	O95256	Lotta et al.	histidine	HMDB0000177	ENSG00000115607	IL18RAP	FALSE
36472	MR-IVW	2993_1_IL18RAP_IL_18_Rb	2993_1_IL18RAP_IL_18_Rb	bioa_013	methionine	3	-0.0233239	0.0610087	0.702236	DeCODE	O95256	Lotta et al.	methionine	HMDB0000696	ENSG00000115607	IL18RAP	FALSE
36473	MR-IVW	2993_1_IL18RAP_IL_18_Rb	2993_1_IL18RAP_IL_18_Rb	bioa_014	ornithine	3	-0.0652215	0.0610547	0.285409	DeCODE	O95256	Lotta et al.	ornithine	HMDB0000214	ENSG00000115607	IL18RAP	FALSE
36474	MR-IVW	2993_1_IL18RAP_IL_18_Rb	2993_1_IL18RAP_IL_18_Rb	bioa_015	phenylethylamine	4	-0.226875	0.109731	0.0386816	DeCODE	O95256	Lotta et al.	phenylethylamine	HMDB0012275	ENSG00000115607	IL18RAP	FALSE
36475	MR-IVW	2993_1_IL18RAP_IL_18_Rb	2993_1_IL18RAP_IL_18_Rb	bioa_016	phenylalanine	3	0.0444687	0.0370429	0.229959	DeCODE	O95256	Lotta et al.	phenylalanine	HMDB0000159	ENSG00000115607	IL18RAP	FALSE
36476	MR-IVW	2993_1_IL18RAP_IL_18_Rb	2993_1_IL18RAP_IL_18_Rb	bioa_018	serine	3	0.0432979	0.0610205	0.477975	DeCODE	O95256	Lotta et al.	serine	HMDB0000187	ENSG00000115607	IL18RAP	FALSE
36477	MR-IVW	2993_1_IL18RAP_IL_18_Rb	2993_1_IL18RAP_IL_18_Rb	bioa_019	threonine	3	0.0730899	0.0627434	0.244059	DeCODE	O95256	Lotta et al.	threonine	HMDB0000167	ENSG00000115607	IL18RAP	FALSE
36478	MR-IVW	2993_1_IL18RAP_IL_18_Rb	2993_1_IL18RAP_IL_18_Rb	bioa_020	tryptophan	3	-0.0427859	0.0610003	0.483051	DeCODE	O95256	Lotta et al.	tryptophan	HMDB0000929	ENSG00000115607	IL18RAP	FALSE
36479	MR-IVW	2993_1_IL18RAP_IL_18_Rb	2993_1_IL18RAP_IL_18_Rb	bioa_021	tyrosine	3	-0.00320894	0.0365647	0.930067	DeCODE	O95256	Lotta et al.	tyrosine	HMDB0000158	ENSG00000115607	IL18RAP	FALSE
36480	MR-IVW	2993_1_IL18RAP_IL_18_Rb	2993_1_IL18RAP_IL_18_Rb	bioa_022	valine	3	-0.0267222	0.0367494	0.467136	DeCODE	O95256	Lotta et al.	valine	HMDB0000883	ENSG00000115607	IL18RAP	FALSE
36481	MR-IVW	2993_1_IL18RAP_IL_18_Rb	2993_1_IL18RAP_IL_18_Rb	bioa_023	n-acetylornithine	3	0.0198382	0.0612813	0.746147	DeCODE	O95256	Lotta et al.	n-acetylornithine	HMDB0003357	ENSG00000115607	IL18RAP	FALSE
36482	MR-IVW	2993_1_IL18RAP_IL_18_Rb	2993_1_IL18RAP_IL_18_Rb	bioa_030	trans-hydroxyproline	3	-0.00713448	0.0610775	0.90701	DeCODE	O95256	Lotta et al.	trans-hydroxyproline	HMDB0000725	ENSG00000115607	IL18RAP	FALSE
36483	MR-IVW	2993_1_IL18RAP_IL_18_Rb	2993_1_IL18RAP_IL_18_Rb	bioa_031	sarcosine	4	0.100025	0.0671115	0.136113	DeCODE	O95256	Lotta et al.	sarcosine	HMDB0000271	ENSG00000115607	IL18RAP	FALSE
36484	MR-IVW	2993_1_IL18RAP_IL_18_Rb	2993_1_IL18RAP_IL_18_Rb	bioa_032	serotonin	3	-0.0971834	0.0780943	0.213339	DeCODE	O95256	Lotta et al.	serotonin	HMDB0000259	ENSG00000115607	IL18RAP	FALSE
36485	MR-IVW	2993_1_IL18RAP_IL_18_Rb	2993_1_IL18RAP_IL_18_Rb	bioa_033	spermidine	4	-0.0873192	0.0786111	0.266666	DeCODE	O95256	Lotta et al.	spermidine	HMDB0001257	ENSG00000115607	IL18RAP	FALSE
36486	MR-IVW	2993_1_IL18RAP_IL_18_Rb	2993_1_IL18RAP_IL_18_Rb	bior_002	acetylcarnitine (c2)	3	-0.0892475	0.0609662	0.143225	DeCODE	O95256	Lotta et al.	acetylcarnitine (c2)	HMDB0000201	ENSG00000115607	IL18RAP	FALSE
36487	MR-IVW	2993_1_IL18RAP_IL_18_Rb	2993_1_IL18RAP_IL_18_Rb	bior_031	hexadecanoylcarnitine	3	-0.00651411	0.0610593	0.915039	DeCODE	O95256	Lotta et al.	hexadecanoylcarnitine	HMDB0000222	ENSG00000115607	IL18RAP	FALSE
36488	MR-IVW	2993_1_IL18RAP_IL_18_Rb	2993_1_IL18RAP_IL_18_Rb	met-d-Acetate	acetate	4	0.0277141	0.0299503	0.35479	DeCODE	O95256	Borges et al.	acetate	HMDB0000042	ENSG00000115607	IL18RAP	FALSE
36489	MR-IVW	2993_1_IL18RAP_IL_18_Rb	2993_1_IL18RAP_IL_18_Rb	met-d-Acetoacetate	acetoacetate	4	0.018215	0.0299463	0.54302	DeCODE	O95256	Borges et al.	acetoacetate	HMDB0000060	ENSG00000115607	IL18RAP	FALSE
36490	MR-IVW	2993_1_IL18RAP_IL_18_Rb	2993_1_IL18RAP_IL_18_Rb	met-d-Ala	alanine	4	0.0411159	0.0299465	0.169759	DeCODE	O95256	Borges et al.	alanine	HMDB0000161	ENSG00000115607	IL18RAP	FALSE
36491	MR-IVW	2993_1_IL18RAP_IL_18_Rb	2993_1_IL18RAP_IL_18_Rb	met-d-Citrate	citrate	4	0.00660639	0.0299476	0.825405	DeCODE	O95256	Borges et al.	citrate	HMDB0000094	ENSG00000115607	IL18RAP	FALSE
36492	MR-IVW	2993_1_IL18RAP_IL_18_Rb	2993_1_IL18RAP_IL_18_Rb	met-d-Gln	glutamine	4	-0.0273645	0.0299886	0.361506	DeCODE	O95256	Borges et al.	glutamine	HMDB0000641	ENSG00000115607	IL18RAP	FALSE
36493	MR-IVW	2993_1_IL18RAP_IL_18_Rb	2993_1_IL18RAP_IL_18_Rb	met-d-Glucose	glucose	4	0.0439992	0.0299735	0.142121	DeCODE	O95256	Borges et al.	glucose	HMDB0000122	ENSG00000115607	IL18RAP	FALSE
36494	MR-IVW	2993_1_IL18RAP_IL_18_Rb	2993_1_IL18RAP_IL_18_Rb	met-d-Gly	glycine	4	0.100325	0.0299596	0.000811953	DeCODE	O95256	Borges et al.	glycine	HMDB0000123	ENSG00000115607	IL18RAP	FALSE
36495	MR-IVW	2993_1_IL18RAP_IL_18_Rb	2993_1_IL18RAP_IL_18_Rb	met-d-His	histidine	4	-0.0609273	0.0299698	0.0420571	DeCODE	O95256	Borges et al.	histidine	HMDB0000177	ENSG00000115607	IL18RAP	FALSE
36496	MR-IVW	2993_1_IL18RAP_IL_18_Rb	2993_1_IL18RAP_IL_18_Rb	met-d-LA	linoleate (18:2n6)	4	0.0661329	0.0299561	0.0272679	DeCODE	O95256	Borges et al.	linoleate (18:2n6)	HMDB0006270,HMDB0000673	ENSG00000115607	IL18RAP	FALSE
36497	MR-IVW	2993_1_IL18RAP_IL_18_Rb	2993_1_IL18RAP_IL_18_Rb	met-d-Phe	phenylalanine	4	0.044723	0.0299529	0.135408	DeCODE	O95256	Borges et al.	phenylalanine	HMDB0000159	ENSG00000115607	IL18RAP	FALSE
36498	MR-IVW	2993_1_IL18RAP_IL_18_Rb	2993_1_IL18RAP_IL_18_Rb	met-d-Pyruvate	pyruvate	4	-0.0167046	0.0299891	0.577512	DeCODE	O95256	Borges et al.	pyruvate	HMDB0000243	ENSG00000115607	IL18RAP	FALSE
36499	MR-IVW	2993_1_IL18RAP_IL_18_Rb	2993_1_IL18RAP_IL_18_Rb	met-d-Tyr	tyrosine	4	0.0524322	0.0299677	0.0801832	DeCODE	O95256	Borges et al.	tyrosine	HMDB0000158	ENSG00000115607	IL18RAP	FALSE
36500	MR-IVW	2993_1_IL18RAP_IL_18_Rb	2993_1_IL18RAP_IL_18_Rb	met-d-Val	valine	4	-0.000556337	0.0299497	0.98518	DeCODE	O95256	Borges et al.	valine	HMDB0000883	ENSG00000115607	IL18RAP	FALSE
36501	MR-IVW	2994_71_IL1RL2_IL_1Rrp2	2994_71_IL1RL2_IL_1Rrp2	GCST90199627	n-alpha-acetylornithine	3	0.026293	0.092228	0.775577	DeCODE	Q9HB29	Chen et al.	n-alpha-acetylornithine	HMDB0003357	ENSG00000115598	IL1RL2	FALSE
36502	MR-IVW	2994_71_IL1RL2_IL_1Rrp2	2994_71_IL1RL2_IL_1Rrp2	GCST90199628	3-methylhistidine	3	-0.0575566	0.0758492	0.447955	DeCODE	Q9HB29	Chen et al.	3-methylhistidine	HMDB0000479	ENSG00000115598	IL1RL2	FALSE
36503	MR-IVW	2994_71_IL1RL2_IL_1Rrp2	2994_71_IL1RL2_IL_1Rrp2	GCST90199629	glycerophosphorylcholine (gpc)	3	0.111942	0.0980883	0.25377	DeCODE	Q9HB29	Chen et al.	glycerophosphorylcholine (gpc)	HMDB0000086	ENSG00000115598	IL1RL2	FALSE
36504	MR-IVW	2994_71_IL1RL2_IL_1Rrp2	2994_71_IL1RL2_IL_1Rrp2	GCST90199637	n-acetylglutamate	3	0.203382	0.0781716	0.00927535	DeCODE	Q9HB29	Chen et al.	n-acetylglutamate	HMDB0001138	ENSG00000115598	IL1RL2	FALSE
36505	MR-IVW	2994_71_IL1RL2_IL_1Rrp2	2994_71_IL1RL2_IL_1Rrp2	GCST90199651	docosahexaenoate (dha; 22:6n3)	3	-0.104424	0.0758923	0.168838	DeCODE	Q9HB29	Chen et al.	docosahexaenoate (dha; 22:6n3)	HMDB0002183	ENSG00000115598	IL1RL2	FALSE
36506	MR-IVW	2994_71_IL1RL2_IL_1Rrp2	2994_71_IL1RL2_IL_1Rrp2	GCST90199652	1-stearoyl-2-oleoyl-gps (18:0/18:1)	3	0.0898348	0.0980468	0.359539	DeCODE	Q9HB29	Chen et al.	1-stearoyl-2-oleoyl-gps (18:0/18:1)	HMDB0010163	ENSG00000115598	IL1RL2	FALSE
36507	MR-IVW	2994_71_IL1RL2_IL_1Rrp2	2994_71_IL1RL2_IL_1Rrp2	GCST90199654	paraxanthine	3	-0.0162459	0.0779913	0.834992	DeCODE	Q9HB29	Chen et al.	paraxanthine	HMDB0001860	ENSG00000115598	IL1RL2	FALSE
36508	MR-IVW	2994_71_IL1RL2_IL_1Rrp2	2994_71_IL1RL2_IL_1Rrp2	GCST90199665	n-acetylaspartate (naa)	3	0.172057	0.0764897	0.024486	DeCODE	Q9HB29	Chen et al.	n-acetylaspartate (naa)	HMDB0000812	ENSG00000115598	IL1RL2	FALSE
36509	MR-IVW	2994_71_IL1RL2_IL_1Rrp2	2994_71_IL1RL2_IL_1Rrp2	GCST90199666	palmitoylcarnitine (c16)	3	-0.0654689	0.0759984	0.388989	DeCODE	Q9HB29	Chen et al.	palmitoylcarnitine (c16)	HMDB0000222	ENSG00000115598	IL1RL2	FALSE
36510	MR-IVW	2994_71_IL1RL2_IL_1Rrp2	2994_71_IL1RL2_IL_1Rrp2	GCST90199669	acetylcarnitine (c2)	3	0.0952877	0.0759711	0.209746	DeCODE	Q9HB29	Chen et al.	acetylcarnitine (c2)	HMDB0000201	ENSG00000115598	IL1RL2	FALSE
36511	MR-IVW	2994_71_IL1RL2_IL_1Rrp2	2994_71_IL1RL2_IL_1Rrp2	GCST90199673	dehydroepiandrosterone sulfate (dhea-s)	3	-0.0498397	0.0761302	0.512685	DeCODE	Q9HB29	Chen et al.	dehydroepiandrosterone sulfate (dhea-s)	HMDB0001032	ENSG00000115598	IL1RL2	FALSE
36512	MR-IVW	2994_71_IL1RL2_IL_1Rrp2	2994_71_IL1RL2_IL_1Rrp2	GCST90199691	1-methylhistidine	3	0.00490663	0.0940022	0.958372	DeCODE	Q9HB29	Chen et al.	1-methylhistidine	HMDB0000001	ENSG00000115598	IL1RL2	FALSE
36513	MR-IVW	2994_71_IL1RL2_IL_1Rrp2	2994_71_IL1RL2_IL_1Rrp2	GCST90199845	sphinganine-1-phosphate	3	-0.0767403	0.0766013	0.316433	DeCODE	Q9HB29	Chen et al.	sphinganine-1-phosphate	HMDB0001383	ENSG00000115598	IL1RL2	FALSE
36514	MR-IVW	2994_71_IL1RL2_IL_1Rrp2	2994_71_IL1RL2_IL_1Rrp2	GCST90199896	sulfate*	3	0.0776693	0.0778156	0.318222	DeCODE	Q9HB29	Chen et al.	sulfate*	HMDB01448	ENSG00000115598	IL1RL2	FALSE
36515	MR-IVW	2994_71_IL1RL2_IL_1Rrp2	2994_71_IL1RL2_IL_1Rrp2	GCST90199972	sphingomyelin (d18:1/24:1, d18:2/24:0)*	3	-0.0245869	0.0759453	0.746131	DeCODE	Q9HB29	Chen et al.	sphingomyelin (d18:1/24:1, d18:2/24:0)*	HMDB0012107	ENSG00000115598	IL1RL2	FALSE
36516	MR-IVW	2994_71_IL1RL2_IL_1Rrp2	2994_71_IL1RL2_IL_1Rrp2	GCST90200001	sphingomyelin (d18:1/20:0, d16:1/22:0)*	3	-0.135507	0.0759943	0.0745661	DeCODE	Q9HB29	Chen et al.	sphingomyelin (d18:1/20:0, d16:1/22:0)*	HMDB0012102	ENSG00000115598	IL1RL2	FALSE
36517	MR-IVW	2994_71_IL1RL2_IL_1Rrp2	2994_71_IL1RL2_IL_1Rrp2	GCST90200049	myristoyl dihydrosphingomyelin (d18:0/14:0)*	3	-0.114788	0.0759932	0.130915	DeCODE	Q9HB29	Chen et al.	myristoyl dihydrosphingomyelin (d18:0/14:0)*	HMDB0012085	ENSG00000115598	IL1RL2	FALSE
36518	MR-IVW	2994_71_IL1RL2_IL_1Rrp2	2994_71_IL1RL2_IL_1Rrp2	GCST90200056	sphingomyelin (d18:0/18:0, d19:0/17:0)*	3	0.0316221	0.0951039	0.739511	DeCODE	Q9HB29	Chen et al.	sphingomyelin (d18:0/18:0, d19:0/17:0)*	HMDB0012087	ENSG00000115598	IL1RL2	FALSE
36519	MR-IVW	2994_71_IL1RL2_IL_1Rrp2	2994_71_IL1RL2_IL_1Rrp2	GCST90200279	pantothenate	3	-0.0474951	0.0762878	0.533562	DeCODE	Q9HB29	Chen et al.	pantothenate	HMDB0000210	ENSG00000115598	IL1RL2	FALSE
36520	MR-IVW	2994_71_IL1RL2_IL_1Rrp2	2994_71_IL1RL2_IL_1Rrp2	GCST90200281	phosphoethanolamine	3	-0.0231137	0.0760154	0.761077	DeCODE	Q9HB29	Chen et al.	phosphoethanolamine	HMDB0000224	ENSG00000115598	IL1RL2	FALSE
36521	MR-IVW	2994_71_IL1RL2_IL_1Rrp2	2994_71_IL1RL2_IL_1Rrp2	GCST90200283	3-ureidopropionate	3	0.0330746	0.0975517	0.734574	DeCODE	Q9HB29	Chen et al.	3-ureidopropionate	HMDB0000026	ENSG00000115598	IL1RL2	FALSE
36522	MR-IVW	2994_71_IL1RL2_IL_1Rrp2	2994_71_IL1RL2_IL_1Rrp2	GCST90200291	sarcosine	3	-0.124177	0.0761468	0.102942	DeCODE	Q9HB29	Chen et al.	sarcosine	HMDB0000271	ENSG00000115598	IL1RL2	FALSE
36523	MR-IVW	2994_71_IL1RL2_IL_1Rrp2	2994_71_IL1RL2_IL_1Rrp2	GCST90200292	trans-4-hydroxyproline	3	0.0363691	0.0825576	0.659553	DeCODE	Q9HB29	Chen et al.	trans-4-hydroxyproline	HMDB0000725	ENSG00000115598	IL1RL2	FALSE
36524	MR-IVW	2994_71_IL1RL2_IL_1Rrp2	2994_71_IL1RL2_IL_1Rrp2	GCST90200293	thyroxine	3	0.246061	0.103888	0.0178591	DeCODE	Q9HB29	Chen et al.	thyroxine	HMDB0000248	ENSG00000115598	IL1RL2	FALSE
36525	MR-IVW	2994_71_IL1RL2_IL_1Rrp2	2994_71_IL1RL2_IL_1Rrp2	GCST90200296	methyl indole-3-acetate	3	-0.00137594	0.103005	0.989342	DeCODE	Q9HB29	Chen et al.	methyl indole-3-acetate	HMDB0029738	ENSG00000115598	IL1RL2	FALSE
36526	MR-IVW	2994_71_IL1RL2_IL_1Rrp2	2994_71_IL1RL2_IL_1Rrp2	GCST90200304	citrate	3	0.0607702	0.0759806	0.42382	DeCODE	Q9HB29	Chen et al.	citrate	HMDB0000094	ENSG00000115598	IL1RL2	FALSE
36527	MR-IVW	2994_71_IL1RL2_IL_1Rrp2	2994_71_IL1RL2_IL_1Rrp2	GCST90200306	butyrate/isobutyrate (4:0)	3	0.0062429	0.0771832	0.935534	DeCODE	Q9HB29	Chen et al.	butyrate/isobutyrate (4:0)	HMDB0000039	ENSG00000115598	IL1RL2	FALSE
36528	MR-IVW	2994_71_IL1RL2_IL_1Rrp2	2994_71_IL1RL2_IL_1Rrp2	GCST90200314	n-acetylneuraminate	3	-0.144432	0.0762507	0.0582014	DeCODE	Q9HB29	Chen et al.	n-acetylneuraminate	HMDB0000230	ENSG00000115598	IL1RL2	FALSE
36529	MR-IVW	2994_71_IL1RL2_IL_1Rrp2	2994_71_IL1RL2_IL_1Rrp2	GCST90200318	acetoacetate	3	0.00097286	0.0832372	0.990675	DeCODE	Q9HB29	Chen et al.	acetoacetate	HMDB0000060	ENSG00000115598	IL1RL2	FALSE
36530	MR-IVW	2994_71_IL1RL2_IL_1Rrp2	2994_71_IL1RL2_IL_1Rrp2	GCST90200319	cys-gly, oxidized	3	-0.132592	0.0759986	0.0810438	DeCODE	Q9HB29	Chen et al.	cys-gly, oxidized	HMDB0000078	ENSG00000115598	IL1RL2	FALSE
36531	MR-IVW	2994_71_IL1RL2_IL_1Rrp2	2994_71_IL1RL2_IL_1Rrp2	GCST90200321	cholate	3	-0.0697255	0.0777338	0.369731	DeCODE	Q9HB29	Chen et al.	cholate	HMDB0000619	ENSG00000115598	IL1RL2	FALSE
36532	MR-IVW	2994_71_IL1RL2_IL_1Rrp2	2994_71_IL1RL2_IL_1Rrp2	GCST90200323	creatine	3	-0.0906012	0.0791061	0.25208	DeCODE	Q9HB29	Chen et al.	creatine	HMDB0000064	ENSG00000115598	IL1RL2	FALSE
36533	MR-IVW	2994_71_IL1RL2_IL_1Rrp2	2994_71_IL1RL2_IL_1Rrp2	GCST90200325	glycerol	3	0.0571093	0.0941153	0.543983	DeCODE	Q9HB29	Chen et al.	glycerol	HMDB0000131	ENSG00000115598	IL1RL2	FALSE
36534	MR-IVW	2994_71_IL1RL2_IL_1Rrp2	2994_71_IL1RL2_IL_1Rrp2	GCST90200327	choline	3	-0.0346876	0.0848884	0.682814	DeCODE	Q9HB29	Chen et al.	choline	HMDB0000097	ENSG00000115598	IL1RL2	FALSE
36535	MR-IVW	2994_71_IL1RL2_IL_1Rrp2	2994_71_IL1RL2_IL_1Rrp2	GCST90200335	stearoyl sphingomyelin (d18:1/18:0)	3	-0.0521097	0.0759853	0.492847	DeCODE	Q9HB29	Chen et al.	stearoyl sphingomyelin (d18:1/18:0)	HMDB0001348	ENSG00000115598	IL1RL2	FALSE
36536	MR-IVW	2994_71_IL1RL2_IL_1Rrp2	2994_71_IL1RL2_IL_1Rrp2	GCST90200336	n-palmitoyl-sphingosine (d18:1/16:0)	3	-0.0927629	0.0759493	0.221943	DeCODE	Q9HB29	Chen et al.	n-palmitoyl-sphingosine (d18:1/16:0)	HMDB0004949	ENSG00000115598	IL1RL2	FALSE
36537	MR-IVW	2994_71_IL1RL2_IL_1Rrp2	2994_71_IL1RL2_IL_1Rrp2	GCST90200337	taurochenodeoxycholate	3	-0.103647	0.0769728	0.178129	DeCODE	Q9HB29	Chen et al.	taurochenodeoxycholate	HMDB0000951	ENSG00000115598	IL1RL2	FALSE
36538	MR-IVW	2994_71_IL1RL2_IL_1Rrp2	2994_71_IL1RL2_IL_1Rrp2	GCST90200341	n-stearoyl-sphingosine (d18:1/18:0)*	3	-0.101299	0.0906201	0.263635	DeCODE	Q9HB29	Chen et al.	n-stearoyl-sphingosine (d18:1/18:0)*	HMDB0004950	ENSG00000115598	IL1RL2	FALSE
36539	MR-IVW	2994_71_IL1RL2_IL_1Rrp2	2994_71_IL1RL2_IL_1Rrp2	GCST90200345	s-adenosylhomocysteine (sah)	3	-0.00690151	0.0881145	0.93757	DeCODE	Q9HB29	Chen et al.	s-adenosylhomocysteine (sah)	HMDB00939	ENSG00000115598	IL1RL2	FALSE
36540	MR-IVW	2994_71_IL1RL2_IL_1Rrp2	2994_71_IL1RL2_IL_1Rrp2	GCST90200348	quinolinate	3	-0.0764318	0.0762448	0.316125	DeCODE	Q9HB29	Chen et al.	quinolinate	HMDB0000232	ENSG00000115598	IL1RL2	FALSE
36541	MR-IVW	2994_71_IL1RL2_IL_1Rrp2	2994_71_IL1RL2_IL_1Rrp2	GCST90200349	eicosapentaenoate (epa; 20:5n3)	3	-0.173363	0.0759914	0.0225275	DeCODE	Q9HB29	Chen et al.	eicosapentaenoate (epa; 20:5n3)	HMDB0001999	ENSG00000115598	IL1RL2	FALSE
36542	MR-IVW	2994_71_IL1RL2_IL_1Rrp2	2994_71_IL1RL2_IL_1Rrp2	GCST90200351	n-acetylputrescine	3	-0.0373431	0.0781766	0.632881	DeCODE	Q9HB29	Chen et al.	n-acetylputrescine	HMDB0002064	ENSG00000115598	IL1RL2	FALSE
36543	MR-IVW	2994_71_IL1RL2_IL_1Rrp2	2994_71_IL1RL2_IL_1Rrp2	GCST90200354	linoleate (18:2n6)	3	-0.117858	0.0759779	0.12085	DeCODE	Q9HB29	Chen et al.	linoleate (18:2n6)	HMDB0006270,HMDB0000673	ENSG00000115598	IL1RL2	FALSE
36544	MR-IVW	2994_71_IL1RL2_IL_1Rrp2	2994_71_IL1RL2_IL_1Rrp2	GCST90200355	adenosine 5'-diphosphate (adp)	3	-0.167384	0.102672	0.10304	DeCODE	Q9HB29	Chen et al.	adenosine 5'-diphosphate (adp)	HMDB0001341	ENSG00000115598	IL1RL2	FALSE
36545	MR-IVW	2994_71_IL1RL2_IL_1Rrp2	2994_71_IL1RL2_IL_1Rrp2	GCST90200356	adenosine 5'-monophosphate (amp)	3	-0.0125655	0.0791096	0.873798	DeCODE	Q9HB29	Chen et al.	adenosine 5'-monophosphate (amp)	HMDB0000045	ENSG00000115598	IL1RL2	FALSE
36546	MR-IVW	2994_71_IL1RL2_IL_1Rrp2	2994_71_IL1RL2_IL_1Rrp2	GCST90200358	arachidonate (20:4n6)	3	-0.0851211	0.0759257	0.26224	DeCODE	Q9HB29	Chen et al.	arachidonate (20:4n6)	HMDB0001043	ENSG00000115598	IL1RL2	FALSE
36547	MR-IVW	2994_71_IL1RL2_IL_1Rrp2	2994_71_IL1RL2_IL_1Rrp2	GCST90200359	5-methylthioadenosine (mta)	3	0.017682	0.076212	0.81653	DeCODE	Q9HB29	Chen et al.	5-methylthioadenosine (mta)	HMDB0001173	ENSG00000115598	IL1RL2	FALSE
36548	MR-IVW	2994_71_IL1RL2_IL_1Rrp2	2994_71_IL1RL2_IL_1Rrp2	GCST90200361	beta-alanine	3	0.0314317	0.0934888	0.736714	DeCODE	Q9HB29	Chen et al.	beta-alanine	HMDB0000056	ENSG00000115598	IL1RL2	FALSE
36549	MR-IVW	2994_71_IL1RL2_IL_1Rrp2	2994_71_IL1RL2_IL_1Rrp2	GCST90200362	succinate	3	-0.017251	0.0846687	0.838551	DeCODE	Q9HB29	Chen et al.	succinate	HMDB0000254	ENSG00000115598	IL1RL2	FALSE
36550	MR-IVW	2994_71_IL1RL2_IL_1Rrp2	2994_71_IL1RL2_IL_1Rrp2	GCST90200363	choline phosphate	3	0.0328635	0.0760513	0.665652	DeCODE	Q9HB29	Chen et al.	choline phosphate	HMDB0001565	ENSG00000115598	IL1RL2	FALSE
36551	MR-IVW	2994_71_IL1RL2_IL_1Rrp2	2994_71_IL1RL2_IL_1Rrp2	GCST90200364	cysteinylglycine	3	-0.0551334	0.093611	0.555886	DeCODE	Q9HB29	Chen et al.	cysteinylglycine	HMDB0000078	ENSG00000115598	IL1RL2	FALSE
36552	MR-IVW	2994_71_IL1RL2_IL_1Rrp2	2994_71_IL1RL2_IL_1Rrp2	GCST90200365	phenylpyruvate	3	-0.109371	0.076066	0.150478	DeCODE	Q9HB29	Chen et al.	phenylpyruvate	HMDB0000205	ENSG00000115598	IL1RL2	FALSE
36553	MR-IVW	2994_71_IL1RL2_IL_1Rrp2	2994_71_IL1RL2_IL_1Rrp2	GCST90200368	cholesterol	3	-0.0645673	0.0759916	0.395512	DeCODE	Q9HB29	Chen et al.	cholesterol	HMDB0000067	ENSG00000115598	IL1RL2	FALSE
36554	MR-IVW	2994_71_IL1RL2_IL_1Rrp2	2994_71_IL1RL2_IL_1Rrp2	GCST90200369	2-hydroxyphenylacetate	3	-0.000462733	0.0975648	0.996216	DeCODE	Q9HB29	Chen et al.	2-hydroxyphenylacetate	HMDB0000669	ENSG00000115598	IL1RL2	FALSE
36555	MR-IVW	2994_71_IL1RL2_IL_1Rrp2	2994_71_IL1RL2_IL_1Rrp2	GCST90200370	aspartate	3	-0.166365	0.0759975	0.0285909	DeCODE	Q9HB29	Chen et al.	aspartate	HMDB0000191	ENSG00000115598	IL1RL2	FALSE
36556	MR-IVW	2994_71_IL1RL2_IL_1Rrp2	2994_71_IL1RL2_IL_1Rrp2	GCST90200372	arginine	3	0.0742225	0.0811849	0.36059	DeCODE	Q9HB29	Chen et al.	arginine	HMDB0000517	ENSG00000115598	IL1RL2	FALSE
36557	MR-IVW	2994_71_IL1RL2_IL_1Rrp2	2994_71_IL1RL2_IL_1Rrp2	GCST90200374	sphinganine	3	-0.12297	0.0801096	0.124778	DeCODE	Q9HB29	Chen et al.	sphinganine	HMDB0000269	ENSG00000115598	IL1RL2	FALSE
36558	MR-IVW	2994_71_IL1RL2_IL_1Rrp2	2994_71_IL1RL2_IL_1Rrp2	GCST90200376	flavin adenine dinucleotide (fad)	3	-0.0267781	0.0984562	0.785637	DeCODE	Q9HB29	Chen et al.	flavin adenine dinucleotide (fad)	HMDB0001248	ENSG00000115598	IL1RL2	FALSE
36559	MR-IVW	2994_71_IL1RL2_IL_1Rrp2	2994_71_IL1RL2_IL_1Rrp2	GCST90200377	histidine	3	-0.0196936	0.0761525	0.795938	DeCODE	Q9HB29	Chen et al.	histidine	HMDB0000177	ENSG00000115598	IL1RL2	FALSE
36560	MR-IVW	2994_71_IL1RL2_IL_1Rrp2	2994_71_IL1RL2_IL_1Rrp2	GCST90200378	cortisol	3	0.0550718	0.101456	0.587257	DeCODE	Q9HB29	Chen et al.	cortisol	HMDB0000063	ENSG00000115598	IL1RL2	FALSE
36561	MR-IVW	2994_71_IL1RL2_IL_1Rrp2	2994_71_IL1RL2_IL_1Rrp2	GCST90200379	hypotaurine	3	0.0291724	0.0892565	0.74379	DeCODE	Q9HB29	Chen et al.	hypotaurine	HMDB0000965	ENSG00000115598	IL1RL2	FALSE
36562	MR-IVW	2994_71_IL1RL2_IL_1Rrp2	2994_71_IL1RL2_IL_1Rrp2	GCST90200382	cystine	3	0.0931628	0.0763657	0.222481	DeCODE	Q9HB29	Chen et al.	cystine	HMDB0000192	ENSG00000115598	IL1RL2	FALSE
36563	MR-IVW	2994_71_IL1RL2_IL_1Rrp2	2994_71_IL1RL2_IL_1Rrp2	GCST90200383	cystathionine	3	0.128153	0.100962	0.204326	DeCODE	Q9HB29	Chen et al.	cystathionine	HMDB0000099	ENSG00000115598	IL1RL2	FALSE
36564	MR-IVW	2994_71_IL1RL2_IL_1Rrp2	2994_71_IL1RL2_IL_1Rrp2	GCST90200384	guanidinoacetate	3	0.0132135	0.0760841	0.862125	DeCODE	Q9HB29	Chen et al.	guanidinoacetate	HMDB0000128	ENSG00000115598	IL1RL2	FALSE
36565	MR-IVW	2994_71_IL1RL2_IL_1Rrp2	2994_71_IL1RL2_IL_1Rrp2	GCST90200385	sphingosine	3	-0.0909171	0.0772864	0.239449	DeCODE	Q9HB29	Chen et al.	sphingosine	HMDB0000252	ENSG00000115598	IL1RL2	FALSE
36566	MR-IVW	2994_71_IL1RL2_IL_1Rrp2	2994_71_IL1RL2_IL_1Rrp2	GCST90200390	stearate (18:0)	3	-0.135305	0.0759235	0.0747297	DeCODE	Q9HB29	Chen et al.	stearate (18:0)	HMDB0000827	ENSG00000115598	IL1RL2	FALSE
36567	MR-IVW	2994_71_IL1RL2_IL_1Rrp2	2994_71_IL1RL2_IL_1Rrp2	GCST90200391	methionine	3	0.0366772	0.0997937	0.713224	DeCODE	Q9HB29	Chen et al.	methionine	HMDB0000696	ENSG00000115598	IL1RL2	FALSE
36568	MR-IVW	2994_71_IL1RL2_IL_1Rrp2	2994_71_IL1RL2_IL_1Rrp2	GCST90200392	orotate	3	-0.0675795	0.0765935	0.377607	DeCODE	Q9HB29	Chen et al.	orotate	HMDB0000226	ENSG00000115598	IL1RL2	FALSE
36569	MR-IVW	2994_71_IL1RL2_IL_1Rrp2	2994_71_IL1RL2_IL_1Rrp2	GCST90200393	phosphate	3	0.105517	0.11754	0.36934	DeCODE	Q9HB29	Chen et al.	phosphate	HMDB0001429	ENSG00000115598	IL1RL2	FALSE
36570	MR-IVW	2994_71_IL1RL2_IL_1Rrp2	2994_71_IL1RL2_IL_1Rrp2	GCST90200394	inosine	3	0.0320123	0.0982438	0.744541	DeCODE	Q9HB29	Chen et al.	inosine	HMDB0000195	ENSG00000115598	IL1RL2	FALSE
36571	MR-IVW	2994_71_IL1RL2_IL_1Rrp2	2994_71_IL1RL2_IL_1Rrp2	GCST90200395	inosine 5'-monophosphate (imp)	3	-0.174516	0.101364	0.0851268	DeCODE	Q9HB29	Chen et al.	inosine 5'-monophosphate (imp)	HMDB0000175	ENSG00000115598	IL1RL2	FALSE
36572	MR-IVW	2994_71_IL1RL2_IL_1Rrp2	2994_71_IL1RL2_IL_1Rrp2	GCST90200396	phenylalanine	3	-0.143024	0.0761189	0.0602509	DeCODE	Q9HB29	Chen et al.	phenylalanine	HMDB0000159	ENSG00000115598	IL1RL2	FALSE
36573	MR-IVW	2994_71_IL1RL2_IL_1Rrp2	2994_71_IL1RL2_IL_1Rrp2	GCST90200397	palmitate (16:0)	3	-0.121437	0.0759335	0.109764	DeCODE	Q9HB29	Chen et al.	palmitate (16:0)	HMDB0000220	ENSG00000115598	IL1RL2	FALSE
36574	MR-IVW	2994_71_IL1RL2_IL_1Rrp2	2994_71_IL1RL2_IL_1Rrp2	GCST90200400	nicotinamide	3	-0.0945037	0.0890905	0.288799	DeCODE	Q9HB29	Chen et al.	nicotinamide	HMDB0001406	ENSG00000115598	IL1RL2	TRUE
36575	MR-IVW	2994_71_IL1RL2_IL_1Rrp2	2994_71_IL1RL2_IL_1Rrp2	GCST90200401	myo-inositol	3	-0.0822213	0.0799588	0.303811	DeCODE	Q9HB29	Chen et al.	myo-inositol	HMDB0000211	ENSG00000115598	IL1RL2	FALSE
36576	MR-IVW	2994_71_IL1RL2_IL_1Rrp2	2994_71_IL1RL2_IL_1Rrp2	GCST90200403	citrulline	3	0.0880889	0.0764583	0.249273	DeCODE	Q9HB29	Chen et al.	citrulline	HMDB0000904	ENSG00000115598	IL1RL2	FALSE
36577	MR-IVW	2994_71_IL1RL2_IL_1Rrp2	2994_71_IL1RL2_IL_1Rrp2	GCST90200404	ornithine	3	0.0359623	0.0760054	0.636103	DeCODE	Q9HB29	Chen et al.	ornithine	HMDB0000214	ENSG00000115598	IL1RL2	FALSE
36578	MR-IVW	2994_71_IL1RL2_IL_1Rrp2	2994_71_IL1RL2_IL_1Rrp2	GCST90200405	retinol (vitamin a)	3	-0.135192	0.0760413	0.0754238	DeCODE	Q9HB29	Chen et al.	retinol (vitamin a)	HMDB0000305	ENSG00000115598	IL1RL2	FALSE
36579	MR-IVW	2994_71_IL1RL2_IL_1Rrp2	2994_71_IL1RL2_IL_1Rrp2	GCST90200406	1-methylnicotinamide	3	-0.143034	0.0762844	0.0607916	DeCODE	Q9HB29	Chen et al.	1-methylnicotinamide	HMDB0000699	ENSG00000115598	IL1RL2	FALSE
36580	MR-IVW	2994_71_IL1RL2_IL_1Rrp2	2994_71_IL1RL2_IL_1Rrp2	GCST90200407	uridine	3	0.0819235	0.0760143	0.28115	DeCODE	Q9HB29	Chen et al.	uridine	HMDB0000296	ENSG00000115598	IL1RL2	FALSE
36581	MR-IVW	2994_71_IL1RL2_IL_1Rrp2	2994_71_IL1RL2_IL_1Rrp2	GCST90200410	phytanate	3	-0.114076	0.0761491	0.134119	DeCODE	Q9HB29	Chen et al.	phytanate	HMDB0000801	ENSG00000115598	IL1RL2	FALSE
36582	MR-IVW	2994_71_IL1RL2_IL_1Rrp2	2994_71_IL1RL2_IL_1Rrp2	GCST90200412	glutamate	3	-0.118747	0.075852	0.117463	DeCODE	Q9HB29	Chen et al.	glutamate	HMDB0000148	ENSG00000115598	IL1RL2	FALSE
36583	MR-IVW	2994_71_IL1RL2_IL_1Rrp2	2994_71_IL1RL2_IL_1Rrp2	GCST90200413	2'-deoxyuridine	3	0.0866885	0.0838527	0.301221	DeCODE	Q9HB29	Chen et al.	2'-deoxyuridine	HMDB0000012	ENSG00000115598	IL1RL2	FALSE
36584	MR-IVW	2994_71_IL1RL2_IL_1Rrp2	2994_71_IL1RL2_IL_1Rrp2	GCST90200415	serine	3	0.158908	0.0848623	0.0611326	DeCODE	Q9HB29	Chen et al.	serine	HMDB0000187	ENSG00000115598	IL1RL2	FALSE
36585	MR-IVW	2994_71_IL1RL2_IL_1Rrp2	2994_71_IL1RL2_IL_1Rrp2	GCST90200417	urea	3	0.0504852	0.0851589	0.553291	DeCODE	Q9HB29	Chen et al.	urea	HMDB0000294	ENSG00000115598	IL1RL2	FALSE
36586	MR-IVW	2994_71_IL1RL2_IL_1Rrp2	2994_71_IL1RL2_IL_1Rrp2	GCST90200418	pyridoxal	3	0.0667369	0.0775629	0.389556	DeCODE	Q9HB29	Chen et al.	pyridoxal	HMDB0001545	ENSG00000115598	IL1RL2	FALSE
36587	MR-IVW	2994_71_IL1RL2_IL_1Rrp2	2994_71_IL1RL2_IL_1Rrp2	GCST90200419	glutamine	3	-0.0291155	0.0760147	0.701702	DeCODE	Q9HB29	Chen et al.	glutamine	HMDB0000641	ENSG00000115598	IL1RL2	FALSE
36588	MR-IVW	2994_71_IL1RL2_IL_1Rrp2	2994_71_IL1RL2_IL_1Rrp2	GCST90200422	serotonin	3	0.0680378	0.102403	0.506426	DeCODE	Q9HB29	Chen et al.	serotonin	HMDB0000259	ENSG00000115598	IL1RL2	FALSE
36589	MR-IVW	2994_71_IL1RL2_IL_1Rrp2	2994_71_IL1RL2_IL_1Rrp2	GCST90200423	spermidine	3	-0.112454	0.0871161	0.196756	DeCODE	Q9HB29	Chen et al.	spermidine	HMDB0001257	ENSG00000115598	IL1RL2	FALSE
36590	MR-IVW	2994_71_IL1RL2_IL_1Rrp2	2994_71_IL1RL2_IL_1Rrp2	GCST90200427	tyrosine	3	0.0263408	0.0766526	0.731118	DeCODE	Q9HB29	Chen et al.	tyrosine	HMDB0000158	ENSG00000115598	IL1RL2	FALSE
36591	MR-IVW	2994_71_IL1RL2_IL_1Rrp2	2994_71_IL1RL2_IL_1Rrp2	GCST90200429	cytidine	3	-0.0683425	0.0811934	0.399942	DeCODE	Q9HB29	Chen et al.	cytidine	HMDB0000089	ENSG00000115598	IL1RL2	FALSE
36592	MR-IVW	2994_71_IL1RL2_IL_1Rrp2	2994_71_IL1RL2_IL_1Rrp2	GCST90200430	pyruvate	3	-0.0742943	0.0872168	0.394306	DeCODE	Q9HB29	Chen et al.	pyruvate	HMDB0000243	ENSG00000115598	IL1RL2	FALSE
36593	MR-IVW	2994_71_IL1RL2_IL_1Rrp2	2994_71_IL1RL2_IL_1Rrp2	GCST90200431	alanine	3	-0.0831012	0.0759544	0.273914	DeCODE	Q9HB29	Chen et al.	alanine	HMDB0000161	ENSG00000115598	IL1RL2	FALSE
36594	MR-IVW	2994_71_IL1RL2_IL_1Rrp2	2994_71_IL1RL2_IL_1Rrp2	GCST90200432	threonine	3	0.0493202	0.0914981	0.589866	DeCODE	Q9HB29	Chen et al.	threonine	HMDB0000167	ENSG00000115598	IL1RL2	FALSE
36595	MR-IVW	2994_71_IL1RL2_IL_1Rrp2	2994_71_IL1RL2_IL_1Rrp2	GCST90200437	fructose	3	0.0844988	0.0765495	0.269661	DeCODE	Q9HB29	Chen et al.	fructose	HMDB0000660	ENSG00000115598	IL1RL2	FALSE
36596	MR-IVW	2994_71_IL1RL2_IL_1Rrp2	2994_71_IL1RL2_IL_1Rrp2	GCST90200438	alpha-ketobutyrate	3	-0.0597266	0.0762954	0.433725	DeCODE	Q9HB29	Chen et al.	alpha-ketobutyrate	HMDB0000005	ENSG00000115598	IL1RL2	FALSE
36597	MR-IVW	2994_71_IL1RL2_IL_1Rrp2	2994_71_IL1RL2_IL_1Rrp2	GCST90200439	cysteine	3	0.0772098	0.0761846	0.310842	DeCODE	Q9HB29	Chen et al.	cysteine	HMDB0000574	ENSG00000115598	IL1RL2	FALSE
36598	MR-IVW	2994_71_IL1RL2_IL_1Rrp2	2994_71_IL1RL2_IL_1Rrp2	GCST90200440	glucose	3	0.12577	0.0766159	0.10068	DeCODE	Q9HB29	Chen et al.	glucose	HMDB0000122	ENSG00000115598	IL1RL2	FALSE
36599	MR-IVW	2994_71_IL1RL2_IL_1Rrp2	2994_71_IL1RL2_IL_1Rrp2	GCST90200441	tryptophan	3	-0.092946	0.0760982	0.221936	DeCODE	Q9HB29	Chen et al.	tryptophan	HMDB0000929	ENSG00000115598	IL1RL2	FALSE
36600	MR-IVW	2994_71_IL1RL2_IL_1Rrp2	2994_71_IL1RL2_IL_1Rrp2	GCST90200442	valine	3	-0.114326	0.0760385	0.132704	DeCODE	Q9HB29	Chen et al.	valine	HMDB0000883	ENSG00000115598	IL1RL2	FALSE
36601	MR-IVW	2994_71_IL1RL2_IL_1Rrp2	2994_71_IL1RL2_IL_1Rrp2	GCST90200444	dihydroorotate	3	-0.0952368	0.0762826	0.211858	DeCODE	Q9HB29	Chen et al.	dihydroorotate	HMDB03349	ENSG00000115598	IL1RL2	FALSE
36602	MR-IVW	2994_71_IL1RL2_IL_1Rrp2	2994_71_IL1RL2_IL_1Rrp2	GCST90200447	maltose	3	-0.0133858	0.0866501	0.877231	DeCODE	Q9HB29	Chen et al.	maltose	HMDB0000163	ENSG00000115598	IL1RL2	FALSE
36603	MR-IVW	2994_71_IL1RL2_IL_1Rrp2	2994_71_IL1RL2_IL_1Rrp2	GCST90200452	asparagine	3	-0.0405551	0.076052	0.593857	DeCODE	Q9HB29	Chen et al.	asparagine	HMDB0000168	ENSG00000115598	IL1RL2	FALSE
36604	MR-IVW	2994_71_IL1RL2_IL_1Rrp2	2994_71_IL1RL2_IL_1Rrp2	GCST90200455	alpha-ketoglutarate	3	0.0785667	0.0762009	0.302519	DeCODE	Q9HB29	Chen et al.	alpha-ketoglutarate	HMDB0000208	ENSG00000115598	IL1RL2	FALSE
36605	MR-IVW	2994_71_IL1RL2_IL_1Rrp2	2994_71_IL1RL2_IL_1Rrp2	GCST90200680	5-acetylamino-6-formylamino-3-methyluracil	3	-0.100187	0.0792177	0.205979	DeCODE	Q9HB29	Chen et al.	5-acetylamino-6-formylamino-3-methyluracil	HMDB0011105	ENSG00000115598	IL1RL2	FALSE
36606	MR-IVW	2994_71_IL1RL2_IL_1Rrp2	2994_71_IL1RL2_IL_1Rrp2	GCST90200684	n-acetyl-aspartyl-glutamate (naag)	3	0.00750805	0.0786723	0.92397	DeCODE	Q9HB29	Chen et al.	n-acetyl-aspartyl-glutamate (naag)	HMDB0001067	ENSG00000115598	IL1RL2	FALSE
36607	MR-IVW	2994_71_IL1RL2_IL_1Rrp2	2994_71_IL1RL2_IL_1Rrp2	GCST90200687	bilirubin (e,z or z,e)*	3	-0.0437373	0.080939	0.588939	DeCODE	Q9HB29	Chen et al.	bilirubin (e,z or z,e)*	HMDB0000488	ENSG00000115598	IL1RL2	FALSE
36608	MR-IVW	2994_71_IL1RL2_IL_1Rrp2	2994_71_IL1RL2_IL_1Rrp2	GCST90200691	n-delta-acetylornithine	3	-0.137132	0.0850906	0.107049	DeCODE	Q9HB29	Chen et al.	n-delta-acetylornithine	HMDB0003357	ENSG00000115598	IL1RL2	FALSE
36609	MR-IVW	2994_71_IL1RL2_IL_1Rrp2	2994_71_IL1RL2_IL_1Rrp2	GCST90200704	bilirubin (z,z)	3	-0.0493568	0.0882545	0.575988	DeCODE	Q9HB29	Chen et al.	bilirubin (z,z)	HMDB0000054	ENSG00000115598	IL1RL2	FALSE
36610	MR-IVW	2994_71_IL1RL2_IL_1Rrp2	2994_71_IL1RL2_IL_1Rrp2	GCST90200706	biliverdin	3	-0.034115	0.0834586	0.682712	DeCODE	Q9HB29	Chen et al.	biliverdin	HMDB0001008	ENSG00000115598	IL1RL2	FALSE
36611	MR-IVW	2994_71_IL1RL2_IL_1Rrp2	2994_71_IL1RL2_IL_1Rrp2	GCST90200707	glycine	3	0.148286	0.0759695	0.0509479	DeCODE	Q9HB29	Chen et al.	glycine	HMDB0000123	ENSG00000115598	IL1RL2	FALSE
36612	MR-IVW	2994_71_IL1RL2_IL_1Rrp2	2994_71_IL1RL2_IL_1Rrp2	M00053	glutamine	3	0.0441561	0.0877189	0.614696	DeCODE	Q9HB29	Shin et al.	glutamine	HMDB0000641	ENSG00000115598	IL1RL2	FALSE
36613	MR-IVW	2994_71_IL1RL2_IL_1Rrp2	2994_71_IL1RL2_IL_1Rrp2	M00054	tryptophan	3	0.0613938	0.0878162	0.484479	DeCODE	Q9HB29	Shin et al.	tryptophan	HMDB0000929	ENSG00000115598	IL1RL2	FALSE
36614	MR-IVW	2994_71_IL1RL2_IL_1Rrp2	2994_71_IL1RL2_IL_1Rrp2	M00059	histidine	3	0.0900173	0.0878237	0.305374	DeCODE	Q9HB29	Shin et al.	histidine	HMDB0000177	ENSG00000115598	IL1RL2	FALSE
36615	MR-IVW	2994_71_IL1RL2_IL_1Rrp2	2994_71_IL1RL2_IL_1Rrp2	M00063	cholesterol	3	0.234665	0.0877475	0.00748801	DeCODE	Q9HB29	Shin et al.	cholesterol	HMDB0000067	ENSG00000115598	IL1RL2	FALSE
36616	MR-IVW	2994_71_IL1RL2_IL_1Rrp2	2994_71_IL1RL2_IL_1Rrp2	M00064	phenylalanine	3	0.0603326	0.0878272	0.492116	DeCODE	Q9HB29	Shin et al.	phenylalanine	HMDB0000159	ENSG00000115598	IL1RL2	FALSE
36617	MR-IVW	2994_71_IL1RL2_IL_1Rrp2	2994_71_IL1RL2_IL_1Rrp2	M00555	adenosine	3	-0.0794204	0.087881	0.366141	DeCODE	Q9HB29	Shin et al.	adenosine	HMDB0000050	ENSG00000115598	IL1RL2	FALSE
36618	MR-IVW	2994_71_IL1RL2_IL_1Rrp2	2994_71_IL1RL2_IL_1Rrp2	M00577	fructose	3	0.11001	0.11883	0.354563	DeCODE	Q9HB29	Shin et al.	fructose	HMDB0000660	ENSG00000115598	IL1RL2	FALSE
36619	MR-IVW	2994_71_IL1RL2_IL_1Rrp2	2994_71_IL1RL2_IL_1Rrp2	M00599	pyruvate	3	0.0405728	0.0885355	0.646762	DeCODE	Q9HB29	Shin et al.	pyruvate	HMDB0000243	ENSG00000115598	IL1RL2	FALSE
36620	MR-IVW	2994_71_IL1RL2_IL_1Rrp2	2994_71_IL1RL2_IL_1Rrp2	M00606	uridine	3	0.0209592	0.0878278	0.811385	DeCODE	Q9HB29	Shin et al.	uridine	HMDB0000296	ENSG00000115598	IL1RL2	FALSE
36621	MR-IVW	2994_71_IL1RL2_IL_1Rrp2	2994_71_IL1RL2_IL_1Rrp2	M01105	linoleate (18:2n6)	3	-0.0486414	0.125661	0.698694	DeCODE	Q9HB29	Shin et al.	linoleate (18:2n6)	HMDB0006270,HMDB0000673	ENSG00000115598	IL1RL2	FALSE
36622	MR-IVW	2994_71_IL1RL2_IL_1Rrp2	2994_71_IL1RL2_IL_1Rrp2	M01110	arachidonate (20:4n6)	3	0.00634631	0.087753	0.942347	DeCODE	Q9HB29	Shin et al.	arachidonate (20:4n6)	HMDB0001043	ENSG00000115598	IL1RL2	FALSE
36623	MR-IVW	2994_71_IL1RL2_IL_1Rrp2	2994_71_IL1RL2_IL_1Rrp2	M01123	inosine	3	0.0665196	0.146618	0.650049	DeCODE	Q9HB29	Shin et al.	inosine	HMDB0000195	ENSG00000115598	IL1RL2	FALSE
36624	MR-IVW	2994_71_IL1RL2_IL_1Rrp2	2994_71_IL1RL2_IL_1Rrp2	M01284	threonine	3	0.0976975	0.126675	0.440561	DeCODE	Q9HB29	Shin et al.	threonine	HMDB0000167	ENSG00000115598	IL1RL2	FALSE
36625	MR-IVW	2994_71_IL1RL2_IL_1Rrp2	2994_71_IL1RL2_IL_1Rrp2	M01299	tyrosine	3	0.0898571	0.0877984	0.306096	DeCODE	Q9HB29	Shin et al.	tyrosine	HMDB0000158	ENSG00000115598	IL1RL2	FALSE
36626	MR-IVW	2994_71_IL1RL2_IL_1Rrp2	2994_71_IL1RL2_IL_1Rrp2	M01302	methionine	3	0.0819723	0.0878691	0.350876	DeCODE	Q9HB29	Shin et al.	methionine	HMDB0000696	ENSG00000115598	IL1RL2	FALSE
36627	MR-IVW	2994_71_IL1RL2_IL_1Rrp2	2994_71_IL1RL2_IL_1Rrp2	M01336	palmitate (16:0)	3	-0.219481	0.131159	0.0942487	DeCODE	Q9HB29	Shin et al.	palmitate (16:0)	HMDB0000220	ENSG00000115598	IL1RL2	FALSE
36628	MR-IVW	2994_71_IL1RL2_IL_1Rrp2	2994_71_IL1RL2_IL_1Rrp2	M01358	stearate (18:0)	3	-0.0972302	0.123716	0.431918	DeCODE	Q9HB29	Shin et al.	stearate (18:0)	HMDB0000827	ENSG00000115598	IL1RL2	FALSE
36629	MR-IVW	2994_71_IL1RL2_IL_1Rrp2	2994_71_IL1RL2_IL_1Rrp2	M01493	ornithine	3	0.0656709	0.0901426	0.466294	DeCODE	Q9HB29	Shin et al.	ornithine	HMDB0000214	ENSG00000115598	IL1RL2	FALSE
36630	MR-IVW	2994_71_IL1RL2_IL_1Rrp2	2994_71_IL1RL2_IL_1Rrp2	M01508	pantothenate	3	0.0891024	0.0890026	0.316768	DeCODE	Q9HB29	Shin et al.	pantothenate	HMDB0000210	ENSG00000115598	IL1RL2	FALSE
36631	MR-IVW	2994_71_IL1RL2_IL_1Rrp2	2994_71_IL1RL2_IL_1Rrp2	M01564	citrate	3	0.067877	0.109714	0.536131	DeCODE	Q9HB29	Shin et al.	citrate	HMDB0000094	ENSG00000115598	IL1RL2	FALSE
36632	MR-IVW	2994_71_IL1RL2_IL_1Rrp2	2994_71_IL1RL2_IL_1Rrp2	M01638	arginine	3	0.0950911	0.0893602	0.287269	DeCODE	Q9HB29	Shin et al.	arginine	HMDB0000517	ENSG00000115598	IL1RL2	FALSE
36633	MR-IVW	2994_71_IL1RL2_IL_1Rrp2	2994_71_IL1RL2_IL_1Rrp2	M01640	ascorbate (vitamin c)	3	-0.0966375	0.165802	0.559995	DeCODE	Q9HB29	Shin et al.	ascorbate (vitamin c)	HMDB0000044	ENSG00000115598	IL1RL2	FALSE
36634	MR-IVW	2994_71_IL1RL2_IL_1Rrp2	2994_71_IL1RL2_IL_1Rrp2	M01649	valine	3	0.0902693	0.0877978	0.303879	DeCODE	Q9HB29	Shin et al.	valine	HMDB0000883	ENSG00000115598	IL1RL2	FALSE
36635	MR-IVW	2994_71_IL1RL2_IL_1Rrp2	2994_71_IL1RL2_IL_1Rrp2	M01670	urea	3	0.144301	0.0878576	0.100497	DeCODE	Q9HB29	Shin et al.	urea	HMDB0000294	ENSG00000115598	IL1RL2	FALSE
36636	MR-IVW	2994_71_IL1RL2_IL_1Rrp2	2994_71_IL1RL2_IL_1Rrp2	M01712	cortisol	3	0.0245628	0.0878788	0.779856	DeCODE	Q9HB29	Shin et al.	cortisol	HMDB0000063	ENSG00000115598	IL1RL2	FALSE
36637	MR-IVW	2994_71_IL1RL2_IL_1Rrp2	2994_71_IL1RL2_IL_1Rrp2	M01827	riboflavin (vitamin b2)	3	0.0910612	0.190808	0.633192	DeCODE	Q9HB29	Shin et al.	riboflavin (vitamin b2)	HMDB0000244	ENSG00000115598	IL1RL2	FALSE
36638	MR-IVW	2994_71_IL1RL2_IL_1Rrp2	2994_71_IL1RL2_IL_1Rrp2	M02132	citrulline	3	0.0858903	0.0880009	0.329056	DeCODE	Q9HB29	Shin et al.	citrulline	HMDB0000904	ENSG00000115598	IL1RL2	FALSE
36639	MR-IVW	2994_71_IL1RL2_IL_1Rrp2	2994_71_IL1RL2_IL_1Rrp2	M02137	biliverdin	3	-0.0302675	0.0952585	0.750682	DeCODE	Q9HB29	Shin et al.	biliverdin	HMDB0001008	ENSG00000115598	IL1RL2	FALSE
36640	MR-IVW	2994_71_IL1RL2_IL_1Rrp2	2994_71_IL1RL2_IL_1Rrp2	M02342	serotonin (5ht)	3	-0.00206809	0.0989767	0.98333	DeCODE	Q9HB29	Shin et al.	serotonin (5ht)	HMDB0000259	ENSG00000115598	IL1RL2	FALSE
36641	MR-IVW	2994_71_IL1RL2_IL_1Rrp2	2994_71_IL1RL2_IL_1Rrp2	M03147	xanthine	3	0.00859087	0.0933144	0.926647	DeCODE	Q9HB29	Shin et al.	xanthine	HMDB0000292	ENSG00000115598	IL1RL2	FALSE
36642	MR-IVW	2994_71_IL1RL2_IL_1Rrp2	2994_71_IL1RL2_IL_1Rrp2	M11438	phosphate	3	0.137471	0.087898	0.11782	DeCODE	Q9HB29	Shin et al.	phosphate	HMDB0001429	ENSG00000115598	IL1RL2	FALSE
36643	MR-IVW	2994_71_IL1RL2_IL_1Rrp2	2994_71_IL1RL2_IL_1Rrp2	M15122	glycerol	3	-0.0386306	0.111589	0.729202	DeCODE	Q9HB29	Shin et al.	glycerol	HMDB0000131	ENSG00000115598	IL1RL2	FALSE
36644	MR-IVW	2994_71_IL1RL2_IL_1Rrp2	2994_71_IL1RL2_IL_1Rrp2	M15488	acetylphosphate	3	-0.0794204	0.087881	0.366141	DeCODE	Q9HB29	Shin et al.	acetylphosphate	HMDB0001494	ENSG00000115598	IL1RL2	FALSE
36645	MR-IVW	2994_71_IL1RL2_IL_1Rrp2	2994_71_IL1RL2_IL_1Rrp2	M15506	choline	3	0.0318426	0.106782	0.765549	DeCODE	Q9HB29	Shin et al.	choline	HMDB0000097	ENSG00000115598	IL1RL2	FALSE
36646	MR-IVW	2994_71_IL1RL2_IL_1Rrp2	2994_71_IL1RL2_IL_1Rrp2	M15630	n-acetylornithine	3	0.0504014	0.089101	0.571621	DeCODE	Q9HB29	Shin et al.	n-acetylornithine	HMDB0003357	ENSG00000115598	IL1RL2	FALSE
36647	MR-IVW	2994_71_IL1RL2_IL_1Rrp2	2994_71_IL1RL2_IL_1Rrp2	M15677	3-methylhistidine	3	0.143359	0.11642	0.218175	DeCODE	Q9HB29	Shin et al.	3-methylhistidine	HMDB0000479	ENSG00000115598	IL1RL2	FALSE
36648	MR-IVW	2994_71_IL1RL2_IL_1Rrp2	2994_71_IL1RL2_IL_1Rrp2	M15990	glycerophosphorylcholine (gpc)	3	0.120265	0.091444	0.188451	DeCODE	Q9HB29	Shin et al.	glycerophosphorylcholine (gpc)	HMDB0000086	ENSG00000115598	IL1RL2	FALSE
36649	MR-IVW	2994_71_IL1RL2_IL_1Rrp2	2994_71_IL1RL2_IL_1Rrp2	M15996	aspartate	3	-0.117084	0.100668	0.244799	DeCODE	Q9HB29	Shin et al.	aspartate	HMDB0000191	ENSG00000115598	IL1RL2	FALSE
36650	MR-IVW	2994_71_IL1RL2_IL_1Rrp2	2994_71_IL1RL2_IL_1Rrp2	M18254	paraxanthine	3	-0.107232	0.0895708	0.231238	DeCODE	Q9HB29	Shin et al.	paraxanthine	HMDB0001860	ENSG00000115598	IL1RL2	FALSE
36651	MR-IVW	2994_71_IL1RL2_IL_1Rrp2	2994_71_IL1RL2_IL_1Rrp2	M18467	eicosapentaenoate (epa; 20:5n3)	3	0.0454676	0.0877479	0.604346	DeCODE	Q9HB29	Shin et al.	eicosapentaenoate (epa; 20:5n3)	HMDB0001999	ENSG00000115598	IL1RL2	FALSE
36652	MR-IVW	2994_71_IL1RL2_IL_1Rrp2	2994_71_IL1RL2_IL_1Rrp2	M18474	estrone 3-sulfate	3	0.342526	0.248657	0.168356	DeCODE	Q9HB29	Shin et al.	estrone 3-sulfate	HMDB0001425	ENSG00000115598	IL1RL2	FALSE
36653	MR-IVW	2994_71_IL1RL2_IL_1Rrp2	2994_71_IL1RL2_IL_1Rrp2	M18494	taurochenodeoxycholate	3	0.0128005	0.102726	0.900833	DeCODE	Q9HB29	Shin et al.	taurochenodeoxycholate	HMDB0000951	ENSG00000115598	IL1RL2	FALSE
36654	MR-IVW	2994_71_IL1RL2_IL_1Rrp2	2994_71_IL1RL2_IL_1Rrp2	M19323	docosahexaenoate (dha; 22:6n3)	3	-0.0313337	0.087741	0.721005	DeCODE	Q9HB29	Shin et al.	docosahexaenoate (dha; 22:6n3)	HMDB0002183	ENSG00000115598	IL1RL2	FALSE
36655	MR-IVW	2994_71_IL1RL2_IL_1Rrp2	2994_71_IL1RL2_IL_1Rrp2	M19934	myo-inositol	3	0.0888917	0.0878195	0.311438	DeCODE	Q9HB29	Shin et al.	myo-inositol	HMDB0000211	ENSG00000115598	IL1RL2	FALSE
36656	MR-IVW	2994_71_IL1RL2_IL_1Rrp2	2994_71_IL1RL2_IL_1Rrp2	M20489	glucose	3	0.0470479	0.12628	0.70947	DeCODE	Q9HB29	Shin et al.	glucose	HMDB0000122	ENSG00000115598	IL1RL2	FALSE
36657	MR-IVW	2994_71_IL1RL2_IL_1Rrp2	2994_71_IL1RL2_IL_1Rrp2	M21044	2-hydroxybutyrate (ahb)	3	0.0607625	0.0877582	0.488695	DeCODE	Q9HB29	Shin et al.	2-hydroxybutyrate (ahb)	HMDB0000008	ENSG00000115598	IL1RL2	FALSE
36658	MR-IVW	2994_71_IL1RL2_IL_1Rrp2	2994_71_IL1RL2_IL_1Rrp2	M22189	palmitoylcarnitine (c16)	3	-0.148452	0.0907078	0.101714	DeCODE	Q9HB29	Shin et al.	palmitoylcarnitine (c16)	HMDB0000222	ENSG00000115598	IL1RL2	FALSE
36659	MR-IVW	2994_71_IL1RL2_IL_1Rrp2	2994_71_IL1RL2_IL_1Rrp2	M22842	cholate	3	0.0368297	0.100657	0.714445	DeCODE	Q9HB29	Shin et al.	cholate	HMDB0000619	ENSG00000115598	IL1RL2	FALSE
36660	MR-IVW	2994_71_IL1RL2_IL_1Rrp2	2994_71_IL1RL2_IL_1Rrp2	M27716	bilirubin (z,z)	3	-0.111318	0.0941935	0.237284	DeCODE	Q9HB29	Shin et al.	bilirubin (z,z)	HMDB0000054	ENSG00000115598	IL1RL2	FALSE
36661	MR-IVW	2994_71_IL1RL2_IL_1Rrp2	2994_71_IL1RL2_IL_1Rrp2	M27718	creatine	3	0.128069	0.111108	0.24905	DeCODE	Q9HB29	Shin et al.	creatine	HMDB0000064	ENSG00000115598	IL1RL2	FALSE
36662	MR-IVW	2994_71_IL1RL2_IL_1Rrp2	2994_71_IL1RL2_IL_1Rrp2	M31453	cysteine	3	0.105001	0.105684	0.320449	DeCODE	Q9HB29	Shin et al.	cysteine	HMDB0000574	ENSG00000115598	IL1RL2	FALSE
36663	MR-IVW	2994_71_IL1RL2_IL_1Rrp2	2994_71_IL1RL2_IL_1Rrp2	M31454	cystine	3	0.265401	0.215686	0.218511	DeCODE	Q9HB29	Shin et al.	cystine	HMDB0000192	ENSG00000115598	IL1RL2	FALSE
36664	MR-IVW	2994_71_IL1RL2_IL_1Rrp2	2994_71_IL1RL2_IL_1Rrp2	M32198	acetylcarnitine (c2)	3	-0.0447262	0.125087	0.720672	DeCODE	Q9HB29	Shin et al.	acetylcarnitine (c2)	HMDB0000201	ENSG00000115598	IL1RL2	FALSE
36665	MR-IVW	2994_71_IL1RL2_IL_1Rrp2	2994_71_IL1RL2_IL_1Rrp2	M32315	serine	3	-0.0197549	0.122737	0.872131	DeCODE	Q9HB29	Shin et al.	serine	HMDB0000187	ENSG00000115598	IL1RL2	FALSE
36666	MR-IVW	2994_71_IL1RL2_IL_1Rrp2	2994_71_IL1RL2_IL_1Rrp2	M32319	trans-4-hydroxyproline	3	0.119012	0.0906806	0.189376	DeCODE	Q9HB29	Shin et al.	trans-4-hydroxyproline	HMDB0000725	ENSG00000115598	IL1RL2	FALSE
36667	MR-IVW	2994_71_IL1RL2_IL_1Rrp2	2994_71_IL1RL2_IL_1Rrp2	M32322	glutamate	3	-0.0908338	0.087807	0.300916	DeCODE	Q9HB29	Shin et al.	glutamate	HMDB0000148	ENSG00000115598	IL1RL2	FALSE
36668	MR-IVW	2994_71_IL1RL2_IL_1Rrp2	2994_71_IL1RL2_IL_1Rrp2	M32338	glycine	3	0.0584503	0.0878185	0.505679	DeCODE	Q9HB29	Shin et al.	glycine	HMDB0000123	ENSG00000115598	IL1RL2	FALSE
36669	MR-IVW	2994_71_IL1RL2_IL_1Rrp2	2994_71_IL1RL2_IL_1Rrp2	M32339	alanine	3	0.0761147	0.0878881	0.386468	DeCODE	Q9HB29	Shin et al.	alanine	HMDB0000161	ENSG00000115598	IL1RL2	FALSE
36670	MR-IVW	2994_71_IL1RL2_IL_1Rrp2	2994_71_IL1RL2_IL_1Rrp2	M32425	dehydroepiandrosterone sulfate (dhea-s)	3	0.122975	0.087869	0.161657	DeCODE	Q9HB29	Shin et al.	dehydroepiandrosterone sulfate (dhea-s)	HMDB0001032	ENSG00000115598	IL1RL2	FALSE
36671	MR-IVW	2994_71_IL1RL2_IL_1Rrp2	2994_71_IL1RL2_IL_1Rrp2	M32458	oleamide	3	0.0451168	0.0908329	0.6194	DeCODE	Q9HB29	Shin et al.	oleamide	HMDB0002117	ENSG00000115598	IL1RL2	FALSE
36672	MR-IVW	2994_71_IL1RL2_IL_1Rrp2	2994_71_IL1RL2_IL_1Rrp2	M32593	heme	3	0.100355	0.0975939	0.303814	DeCODE	Q9HB29	Shin et al.	heme	HMDB0003178	ENSG00000115598	IL1RL2	FALSE
36673	MR-IVW	2994_71_IL1RL2_IL_1Rrp2	2994_71_IL1RL2_IL_1Rrp2	M33453	alpha-ketoglutarate	3	-0.00368416	0.0996108	0.970497	DeCODE	Q9HB29	Shin et al.	alpha-ketoglutarate	HMDB0000208	ENSG00000115598	IL1RL2	FALSE
36674	MR-IVW	2994_71_IL1RL2_IL_1Rrp2	2994_71_IL1RL2_IL_1Rrp2	M34106	bilirubin (e,z or z,e)*	3	-0.138925	0.106932	0.193877	DeCODE	Q9HB29	Shin et al.	bilirubin (e,z or z,e)*	HMDB0000488	ENSG00000115598	IL1RL2	FALSE
36675	MR-IVW	2994_71_IL1RL2_IL_1Rrp2	2994_71_IL1RL2_IL_1Rrp2	M34283	asparagine	3	-0.0132894	0.126051	0.916036	DeCODE	Q9HB29	Shin et al.	asparagine	HMDB0000168	ENSG00000115598	IL1RL2	FALSE
36676	MR-IVW	2994_71_IL1RL2_IL_1Rrp2	2994_71_IL1RL2_IL_1Rrp2	bioa_001	alanine	3	0.00613335	0.0256439	0.810971	DeCODE	Q9HB29	Lotta et al.	alanine	HMDB0000161	ENSG00000115598	IL1RL2	FALSE
36677	MR-IVW	2994_71_IL1RL2_IL_1Rrp2	2994_71_IL1RL2_IL_1Rrp2	bioa_002	arginine	3	0.0558803	0.0429708	0.193455	DeCODE	Q9HB29	Lotta et al.	arginine	HMDB0000517	ENSG00000115598	IL1RL2	FALSE
36678	MR-IVW	2994_71_IL1RL2_IL_1Rrp2	2994_71_IL1RL2_IL_1Rrp2	bioa_003	asparagine	3	-0.0282773	0.0428324	0.509136	DeCODE	Q9HB29	Lotta et al.	asparagine	HMDB0000168	ENSG00000115598	IL1RL2	FALSE
36679	MR-IVW	2994_71_IL1RL2_IL_1Rrp2	2994_71_IL1RL2_IL_1Rrp2	bioa_004	aspartate	3	-0.0251741	0.0429353	0.557657	DeCODE	Q9HB29	Lotta et al.	aspartate	HMDB0000191	ENSG00000115598	IL1RL2	FALSE
36680	MR-IVW	2994_71_IL1RL2_IL_1Rrp2	2994_71_IL1RL2_IL_1Rrp2	bioa_005	citrulline	3	0.0278444	0.0428196	0.515516	DeCODE	Q9HB29	Lotta et al.	citrulline	HMDB0000904	ENSG00000115598	IL1RL2	FALSE
36681	MR-IVW	2994_71_IL1RL2_IL_1Rrp2	2994_71_IL1RL2_IL_1Rrp2	bioa_006	glutamine	3	0.0582987	0.0344019	0.0901446	DeCODE	Q9HB29	Lotta et al.	glutamine	HMDB0000641	ENSG00000115598	IL1RL2	FALSE
36682	MR-IVW	2994_71_IL1RL2_IL_1Rrp2	2994_71_IL1RL2_IL_1Rrp2	bioa_007	glutamate	3	-0.0364808	0.0427921	0.393929	DeCODE	Q9HB29	Lotta et al.	glutamate	HMDB0000148	ENSG00000115598	IL1RL2	FALSE
36683	MR-IVW	2994_71_IL1RL2_IL_1Rrp2	2994_71_IL1RL2_IL_1Rrp2	bioa_008	glycine	3	-0.0567786	0.02663	0.0329961	DeCODE	Q9HB29	Lotta et al.	glycine	HMDB0000123	ENSG00000115598	IL1RL2	FALSE
36684	MR-IVW	2994_71_IL1RL2_IL_1Rrp2	2994_71_IL1RL2_IL_1Rrp2	bioa_009	histidine	3	-0.021783	0.0332469	0.512347	DeCODE	Q9HB29	Lotta et al.	histidine	HMDB0000177	ENSG00000115598	IL1RL2	FALSE
36685	MR-IVW	2994_71_IL1RL2_IL_1Rrp2	2994_71_IL1RL2_IL_1Rrp2	bioa_013	methionine	3	0.0641713	0.0428014	0.133801	DeCODE	Q9HB29	Lotta et al.	methionine	HMDB0000696	ENSG00000115598	IL1RL2	FALSE
36686	MR-IVW	2994_71_IL1RL2_IL_1Rrp2	2994_71_IL1RL2_IL_1Rrp2	bioa_014	ornithine	3	0.0635075	0.0432703	0.142188	DeCODE	Q9HB29	Lotta et al.	ornithine	HMDB0000214	ENSG00000115598	IL1RL2	FALSE
36687	MR-IVW	2994_71_IL1RL2_IL_1Rrp2	2994_71_IL1RL2_IL_1Rrp2	bioa_015	phenylethylamine	3	0.000951286	0.0745996	0.989826	DeCODE	Q9HB29	Lotta et al.	phenylethylamine	HMDB0012275	ENSG00000115598	IL1RL2	FALSE
36688	MR-IVW	2994_71_IL1RL2_IL_1Rrp2	2994_71_IL1RL2_IL_1Rrp2	bioa_016	phenylalanine	3	-0.0509627	0.0315867	0.106653	DeCODE	Q9HB29	Lotta et al.	phenylalanine	HMDB0000159	ENSG00000115598	IL1RL2	FALSE
36689	MR-IVW	2994_71_IL1RL2_IL_1Rrp2	2994_71_IL1RL2_IL_1Rrp2	bioa_018	serine	3	0.0079157	0.0428109	0.853308	DeCODE	Q9HB29	Lotta et al.	serine	HMDB0000187	ENSG00000115598	IL1RL2	FALSE
36690	MR-IVW	2994_71_IL1RL2_IL_1Rrp2	2994_71_IL1RL2_IL_1Rrp2	bioa_019	threonine	3	0.0167411	0.0440201	0.703718	DeCODE	Q9HB29	Lotta et al.	threonine	HMDB0000167	ENSG00000115598	IL1RL2	FALSE
36691	MR-IVW	2994_71_IL1RL2_IL_1Rrp2	2994_71_IL1RL2_IL_1Rrp2	bioa_020	tryptophan	3	-0.00314059	0.0507112	0.950618	DeCODE	Q9HB29	Lotta et al.	tryptophan	HMDB0000929	ENSG00000115598	IL1RL2	FALSE
36692	MR-IVW	2994_71_IL1RL2_IL_1Rrp2	2994_71_IL1RL2_IL_1Rrp2	bioa_021	tyrosine	3	0.00126775	0.0256306	0.960551	DeCODE	Q9HB29	Lotta et al.	tyrosine	HMDB0000158	ENSG00000115598	IL1RL2	FALSE
36693	MR-IVW	2994_71_IL1RL2_IL_1Rrp2	2994_71_IL1RL2_IL_1Rrp2	bioa_022	valine	3	-0.00169141	0.0257603	0.947649	DeCODE	Q9HB29	Lotta et al.	valine	HMDB0000883	ENSG00000115598	IL1RL2	FALSE
36694	MR-IVW	2994_71_IL1RL2_IL_1Rrp2	2994_71_IL1RL2_IL_1Rrp2	bioa_023	n-acetylornithine	3	0.032632	0.0489769	0.505236	DeCODE	Q9HB29	Lotta et al.	n-acetylornithine	HMDB0003357	ENSG00000115598	IL1RL2	FALSE
36695	MR-IVW	2994_71_IL1RL2_IL_1Rrp2	2994_71_IL1RL2_IL_1Rrp2	bioa_030	trans-hydroxyproline	3	0.0604427	0.0428512	0.158385	DeCODE	Q9HB29	Lotta et al.	trans-hydroxyproline	HMDB0000725	ENSG00000115598	IL1RL2	FALSE
36696	MR-IVW	2994_71_IL1RL2_IL_1Rrp2	2994_71_IL1RL2_IL_1Rrp2	bioa_031	sarcosine	3	0.00435115	0.0456223	0.924018	DeCODE	Q9HB29	Lotta et al.	sarcosine	HMDB0000271	ENSG00000115598	IL1RL2	FALSE
36697	MR-IVW	2994_71_IL1RL2_IL_1Rrp2	2994_71_IL1RL2_IL_1Rrp2	bioa_032	serotonin	3	0.027628	0.0547892	0.614078	DeCODE	Q9HB29	Lotta et al.	serotonin	HMDB0000259	ENSG00000115598	IL1RL2	FALSE
36698	MR-IVW	2994_71_IL1RL2_IL_1Rrp2	2994_71_IL1RL2_IL_1Rrp2	bioa_033	spermidine	3	0.0823332	0.0544937	0.13082	DeCODE	Q9HB29	Lotta et al.	spermidine	HMDB0001257	ENSG00000115598	IL1RL2	FALSE
36699	MR-IVW	2994_71_IL1RL2_IL_1Rrp2	2994_71_IL1RL2_IL_1Rrp2	bior_002	acetylcarnitine (c2)	3	0.0328322	0.042773	0.442731	DeCODE	Q9HB29	Lotta et al.	acetylcarnitine (c2)	HMDB0000201	ENSG00000115598	IL1RL2	FALSE
36700	MR-IVW	2994_71_IL1RL2_IL_1Rrp2	2994_71_IL1RL2_IL_1Rrp2	bior_031	hexadecanoylcarnitine	3	0.0248617	0.0513527	0.628289	DeCODE	Q9HB29	Lotta et al.	hexadecanoylcarnitine	HMDB0000222	ENSG00000115598	IL1RL2	FALSE
36701	MR-IVW	2994_71_IL1RL2_IL_1Rrp2	2994_71_IL1RL2_IL_1Rrp2	met-d-Acetate	acetate	3	-0.00848507	0.0203599	0.676859	DeCODE	Q9HB29	Borges et al.	acetate	HMDB0000042	ENSG00000115598	IL1RL2	FALSE
36702	MR-IVW	2994_71_IL1RL2_IL_1Rrp2	2994_71_IL1RL2_IL_1Rrp2	met-d-Acetoacetate	acetoacetate	3	0.00644034	0.0203574	0.751726	DeCODE	Q9HB29	Borges et al.	acetoacetate	HMDB0000060	ENSG00000115598	IL1RL2	FALSE
36703	MR-IVW	2994_71_IL1RL2_IL_1Rrp2	2994_71_IL1RL2_IL_1Rrp2	met-d-Ala	alanine	3	0.00965604	0.0239207	0.686456	DeCODE	Q9HB29	Borges et al.	alanine	HMDB0000161	ENSG00000115598	IL1RL2	FALSE
36704	MR-IVW	2994_71_IL1RL2_IL_1Rrp2	2994_71_IL1RL2_IL_1Rrp2	met-d-Citrate	citrate	3	-0.0191298	0.0203575	0.347375	DeCODE	Q9HB29	Borges et al.	citrate	HMDB0000094	ENSG00000115598	IL1RL2	FALSE
36705	MR-IVW	2994_71_IL1RL2_IL_1Rrp2	2994_71_IL1RL2_IL_1Rrp2	met-d-Gln	glutamine	3	0.0156127	0.020386	0.443764	DeCODE	Q9HB29	Borges et al.	glutamine	HMDB0000641	ENSG00000115598	IL1RL2	FALSE
36706	MR-IVW	2994_71_IL1RL2_IL_1Rrp2	2994_71_IL1RL2_IL_1Rrp2	met-d-Glucose	glucose	3	0.032302	0.0203756	0.112891	DeCODE	Q9HB29	Borges et al.	glucose	HMDB0000122	ENSG00000115598	IL1RL2	FALSE
36707	MR-IVW	2994_71_IL1RL2_IL_1Rrp2	2994_71_IL1RL2_IL_1Rrp2	met-d-Gly	glycine	3	-0.000184145	0.0203664	0.992786	DeCODE	Q9HB29	Borges et al.	glycine	HMDB0000123	ENSG00000115598	IL1RL2	FALSE
36708	MR-IVW	2994_71_IL1RL2_IL_1Rrp2	2994_71_IL1RL2_IL_1Rrp2	met-d-His	histidine	3	0.0125273	0.0218756	0.566873	DeCODE	Q9HB29	Borges et al.	histidine	HMDB0000177	ENSG00000115598	IL1RL2	FALSE
36709	MR-IVW	2994_71_IL1RL2_IL_1Rrp2	2994_71_IL1RL2_IL_1Rrp2	met-d-LA	linoleate (18:2n6)	3	0.0504517	0.0234351	0.0313325	DeCODE	Q9HB29	Borges et al.	linoleate (18:2n6)	HMDB0006270,HMDB0000673	ENSG00000115598	IL1RL2	FALSE
36710	MR-IVW	2994_71_IL1RL2_IL_1Rrp2	2994_71_IL1RL2_IL_1Rrp2	met-d-Phe	phenylalanine	3	0.00693444	0.0203617	0.733433	DeCODE	Q9HB29	Borges et al.	phenylalanine	HMDB0000159	ENSG00000115598	IL1RL2	FALSE
36711	MR-IVW	2994_71_IL1RL2_IL_1Rrp2	2994_71_IL1RL2_IL_1Rrp2	met-d-Pyruvate	pyruvate	3	-0.0269249	0.0203863	0.18659	DeCODE	Q9HB29	Borges et al.	pyruvate	HMDB0000243	ENSG00000115598	IL1RL2	FALSE
36712	MR-IVW	2994_71_IL1RL2_IL_1Rrp2	2994_71_IL1RL2_IL_1Rrp2	met-d-Tyr	tyrosine	3	0.0733455	0.020371	0.000317626	DeCODE	Q9HB29	Borges et al.	tyrosine	HMDB0000158	ENSG00000115598	IL1RL2	FALSE
36713	MR-IVW	2994_71_IL1RL2_IL_1Rrp2	2994_71_IL1RL2_IL_1Rrp2	met-d-Val	valine	3	0.0356466	0.0208795	0.0877757	DeCODE	Q9HB29	Borges et al.	valine	HMDB0000883	ENSG00000115598	IL1RL2	FALSE
36714	MR-IVW	3182_38_ENTPD1_CD39	3182_38_ENTPD1_CD39	GCST90199627	n-alpha-acetylornithine	5	-0.0096374	0.0728463	0.894749	DeCODE	P49961	Chen et al.	n-alpha-acetylornithine	HMDB0003357	ENSG00000138185	ENTPD1	FALSE
36715	MR-IVW	3182_38_ENTPD1_CD39	3182_38_ENTPD1_CD39	GCST90199628	3-methylhistidine	5	-0.0298374	0.0575114	0.603895	DeCODE	P49961	Chen et al.	3-methylhistidine	HMDB0000479	ENSG00000138185	ENTPD1	FALSE
36716	MR-IVW	3182_38_ENTPD1_CD39	3182_38_ENTPD1_CD39	GCST90199629	glycerophosphorylcholine (gpc)	5	0.066085	0.0577803	0.252736	DeCODE	P49961	Chen et al.	glycerophosphorylcholine (gpc)	HMDB0000086	ENSG00000138185	ENTPD1	FALSE
36717	MR-IVW	3182_38_ENTPD1_CD39	3182_38_ENTPD1_CD39	GCST90199637	n-acetylglutamate	5	-0.016556	0.0705903	0.814569	DeCODE	P49961	Chen et al.	n-acetylglutamate	HMDB0001138	ENSG00000138185	ENTPD1	FALSE
36718	MR-IVW	3182_38_ENTPD1_CD39	3182_38_ENTPD1_CD39	GCST90199651	docosahexaenoate (dha; 22:6n3)	5	0.0597393	0.0761294	0.432625	DeCODE	P49961	Chen et al.	docosahexaenoate (dha; 22:6n3)	HMDB0002183	ENSG00000138185	ENTPD1	FALSE
36719	MR-IVW	3182_38_ENTPD1_CD39	3182_38_ENTPD1_CD39	GCST90199652	1-stearoyl-2-oleoyl-gps (18:0/18:1)	5	0.145672	0.0583382	0.0125237	DeCODE	P49961	Chen et al.	1-stearoyl-2-oleoyl-gps (18:0/18:1)	HMDB0010163	ENSG00000138185	ENTPD1	FALSE
36720	MR-IVW	3182_38_ENTPD1_CD39	3182_38_ENTPD1_CD39	GCST90199654	paraxanthine	5	-0.0369461	0.0594303	0.534158	DeCODE	P49961	Chen et al.	paraxanthine	HMDB0001860	ENSG00000138185	ENTPD1	FALSE
36721	MR-IVW	3182_38_ENTPD1_CD39	3182_38_ENTPD1_CD39	GCST90199665	n-acetylaspartate (naa)	5	0.0591155	0.0580077	0.308156	DeCODE	P49961	Chen et al.	n-acetylaspartate (naa)	HMDB0000812	ENSG00000138185	ENTPD1	FALSE
36722	MR-IVW	3182_38_ENTPD1_CD39	3182_38_ENTPD1_CD39	GCST90199666	palmitoylcarnitine (c16)	5	0.0425725	0.0576263	0.460047	DeCODE	P49961	Chen et al.	palmitoylcarnitine (c16)	HMDB0000222	ENSG00000138185	ENTPD1	FALSE
36723	MR-IVW	3182_38_ENTPD1_CD39	3182_38_ENTPD1_CD39	GCST90199669	acetylcarnitine (c2)	5	-0.00251386	0.071589	0.971988	DeCODE	P49961	Chen et al.	acetylcarnitine (c2)	HMDB0000201	ENSG00000138185	ENTPD1	FALSE
36724	MR-IVW	3182_38_ENTPD1_CD39	3182_38_ENTPD1_CD39	GCST90199673	dehydroepiandrosterone sulfate (dhea-s)	5	-0.0515278	0.0602949	0.392775	DeCODE	P49961	Chen et al.	dehydroepiandrosterone sulfate (dhea-s)	HMDB0001032	ENSG00000138185	ENTPD1	FALSE
36725	MR-IVW	3182_38_ENTPD1_CD39	3182_38_ENTPD1_CD39	GCST90199691	1-methylhistidine	5	0.0437261	0.0577308	0.448803	DeCODE	P49961	Chen et al.	1-methylhistidine	HMDB0000001	ENSG00000138185	ENTPD1	FALSE
36726	MR-IVW	3182_38_ENTPD1_CD39	3182_38_ENTPD1_CD39	GCST90199845	sphinganine-1-phosphate	5	0.0861097	0.0754169	0.253544	DeCODE	P49961	Chen et al.	sphinganine-1-phosphate	HMDB0001383	ENSG00000138185	ENTPD1	FALSE
36727	MR-IVW	3182_38_ENTPD1_CD39	3182_38_ENTPD1_CD39	GCST90199896	sulfate*	5	0.0506385	0.0577167	0.38029	DeCODE	P49961	Chen et al.	sulfate*	HMDB01448	ENSG00000138185	ENTPD1	FALSE
36728	MR-IVW	3182_38_ENTPD1_CD39	3182_38_ENTPD1_CD39	GCST90199972	sphingomyelin (d18:1/24:1, d18:2/24:0)*	5	0.0345399	0.0591766	0.559439	DeCODE	P49961	Chen et al.	sphingomyelin (d18:1/24:1, d18:2/24:0)*	HMDB0012107	ENSG00000138185	ENTPD1	FALSE
36729	MR-IVW	3182_38_ENTPD1_CD39	3182_38_ENTPD1_CD39	GCST90200001	sphingomyelin (d18:1/20:0, d16:1/22:0)*	5	-0.032478	0.0634811	0.60892	DeCODE	P49961	Chen et al.	sphingomyelin (d18:1/20:0, d16:1/22:0)*	HMDB0012102	ENSG00000138185	ENTPD1	FALSE
36730	MR-IVW	3182_38_ENTPD1_CD39	3182_38_ENTPD1_CD39	GCST90200049	myristoyl dihydrosphingomyelin (d18:0/14:0)*	5	-0.0228805	0.0576345	0.691373	DeCODE	P49961	Chen et al.	myristoyl dihydrosphingomyelin (d18:0/14:0)*	HMDB0012085	ENSG00000138185	ENTPD1	FALSE
36731	MR-IVW	3182_38_ENTPD1_CD39	3182_38_ENTPD1_CD39	GCST90200056	sphingomyelin (d18:0/18:0, d19:0/17:0)*	5	-0.0422466	0.0575634	0.463001	DeCODE	P49961	Chen et al.	sphingomyelin (d18:0/18:0, d19:0/17:0)*	HMDB0012087	ENSG00000138185	ENTPD1	FALSE
36732	MR-IVW	3182_38_ENTPD1_CD39	3182_38_ENTPD1_CD39	GCST90200279	pantothenate	5	-0.0230656	0.0735328	0.753766	DeCODE	P49961	Chen et al.	pantothenate	HMDB0000210	ENSG00000138185	ENTPD1	FALSE
36733	MR-IVW	3182_38_ENTPD1_CD39	3182_38_ENTPD1_CD39	GCST90200281	phosphoethanolamine	5	0.101937	0.0576362	0.0769558	DeCODE	P49961	Chen et al.	phosphoethanolamine	HMDB0000224	ENSG00000138185	ENTPD1	FALSE
36734	MR-IVW	3182_38_ENTPD1_CD39	3182_38_ENTPD1_CD39	GCST90200283	3-ureidopropionate	5	-0.0210753	0.0622433	0.734914	DeCODE	P49961	Chen et al.	3-ureidopropionate	HMDB0000026	ENSG00000138185	ENTPD1	FALSE
36735	MR-IVW	3182_38_ENTPD1_CD39	3182_38_ENTPD1_CD39	GCST90200291	sarcosine	5	-0.0592466	0.0577401	0.304849	DeCODE	P49961	Chen et al.	sarcosine	HMDB0000271	ENSG00000138185	ENTPD1	FALSE
36736	MR-IVW	3182_38_ENTPD1_CD39	3182_38_ENTPD1_CD39	GCST90200292	trans-4-hydroxyproline	5	0.0564691	0.063971	0.377382	DeCODE	P49961	Chen et al.	trans-4-hydroxyproline	HMDB0000725	ENSG00000138185	ENTPD1	FALSE
36737	MR-IVW	3182_38_ENTPD1_CD39	3182_38_ENTPD1_CD39	GCST90200293	thyroxine	5	0.0512135	0.0576048	0.373977	DeCODE	P49961	Chen et al.	thyroxine	HMDB0000248	ENSG00000138185	ENTPD1	FALSE
36738	MR-IVW	3182_38_ENTPD1_CD39	3182_38_ENTPD1_CD39	GCST90200296	methyl indole-3-acetate	5	0.0161791	0.0666366	0.808163	DeCODE	P49961	Chen et al.	methyl indole-3-acetate	HMDB0029738	ENSG00000138185	ENTPD1	FALSE
36739	MR-IVW	3182_38_ENTPD1_CD39	3182_38_ENTPD1_CD39	GCST90200304	citrate	5	-0.0663365	0.0576114	0.249548	DeCODE	P49961	Chen et al.	citrate	HMDB0000094	ENSG00000138185	ENTPD1	FALSE
36740	MR-IVW	3182_38_ENTPD1_CD39	3182_38_ENTPD1_CD39	GCST90200306	butyrate/isobutyrate (4:0)	5	-0.151266	0.0585176	0.00973914	DeCODE	P49961	Chen et al.	butyrate/isobutyrate (4:0)	HMDB0000039	ENSG00000138185	ENTPD1	FALSE
36741	MR-IVW	3182_38_ENTPD1_CD39	3182_38_ENTPD1_CD39	GCST90200314	n-acetylneuraminate	5	0.064741	0.0578219	0.262858	DeCODE	P49961	Chen et al.	n-acetylneuraminate	HMDB0000230	ENSG00000138185	ENTPD1	FALSE
36742	MR-IVW	3182_38_ENTPD1_CD39	3182_38_ENTPD1_CD39	GCST90200318	acetoacetate	5	-0.0269174	0.0831612	0.746182	DeCODE	P49961	Chen et al.	acetoacetate	HMDB0000060	ENSG00000138185	ENTPD1	FALSE
36743	MR-IVW	3182_38_ENTPD1_CD39	3182_38_ENTPD1_CD39	GCST90200319	cys-gly, oxidized	5	0.0190117	0.0664097	0.774665	DeCODE	P49961	Chen et al.	cys-gly, oxidized	HMDB0000078	ENSG00000138185	ENTPD1	FALSE
36744	MR-IVW	3182_38_ENTPD1_CD39	3182_38_ENTPD1_CD39	GCST90200321	cholate	5	-0.0522326	0.0589407	0.375515	DeCODE	P49961	Chen et al.	cholate	HMDB0000619	ENSG00000138185	ENTPD1	FALSE
36745	MR-IVW	3182_38_ENTPD1_CD39	3182_38_ENTPD1_CD39	GCST90200323	creatine	5	-0.0108248	0.0575254	0.85074	DeCODE	P49961	Chen et al.	creatine	HMDB0000064	ENSG00000138185	ENTPD1	FALSE
36746	MR-IVW	3182_38_ENTPD1_CD39	3182_38_ENTPD1_CD39	GCST90200325	glycerol	5	0.143554	0.0575199	0.0125701	DeCODE	P49961	Chen et al.	glycerol	HMDB0000131	ENSG00000138185	ENTPD1	FALSE
36747	MR-IVW	3182_38_ENTPD1_CD39	3182_38_ENTPD1_CD39	GCST90200327	choline	5	-0.0857258	0.0576051	0.136708	DeCODE	P49961	Chen et al.	choline	HMDB0000097	ENSG00000138185	ENTPD1	FALSE
36748	MR-IVW	3182_38_ENTPD1_CD39	3182_38_ENTPD1_CD39	GCST90200335	stearoyl sphingomyelin (d18:1/18:0)	5	0.0389696	0.0576171	0.498815	DeCODE	P49961	Chen et al.	stearoyl sphingomyelin (d18:1/18:0)	HMDB0001348	ENSG00000138185	ENTPD1	FALSE
36749	MR-IVW	3182_38_ENTPD1_CD39	3182_38_ENTPD1_CD39	GCST90200336	n-palmitoyl-sphingosine (d18:1/16:0)	5	0.0264457	0.0575898	0.646084	DeCODE	P49961	Chen et al.	n-palmitoyl-sphingosine (d18:1/16:0)	HMDB0004949	ENSG00000138185	ENTPD1	FALSE
36750	MR-IVW	3182_38_ENTPD1_CD39	3182_38_ENTPD1_CD39	GCST90200337	taurochenodeoxycholate	5	-0.0275442	0.0583663	0.636984	DeCODE	P49961	Chen et al.	taurochenodeoxycholate	HMDB0000951	ENSG00000138185	ENTPD1	FALSE
36751	MR-IVW	3182_38_ENTPD1_CD39	3182_38_ENTPD1_CD39	GCST90200341	n-stearoyl-sphingosine (d18:1/18:0)*	5	0.0917269	0.0576296	0.111461	DeCODE	P49961	Chen et al.	n-stearoyl-sphingosine (d18:1/18:0)*	HMDB0004950	ENSG00000138185	ENTPD1	FALSE
36752	MR-IVW	3182_38_ENTPD1_CD39	3182_38_ENTPD1_CD39	GCST90200345	s-adenosylhomocysteine (sah)	5	0.0221927	0.0668111	0.73976	DeCODE	P49961	Chen et al.	s-adenosylhomocysteine (sah)	HMDB00939	ENSG00000138185	ENTPD1	FALSE
36753	MR-IVW	3182_38_ENTPD1_CD39	3182_38_ENTPD1_CD39	GCST90200348	quinolinate	5	-0.050399	0.0578096	0.383312	DeCODE	P49961	Chen et al.	quinolinate	HMDB0000232	ENSG00000138185	ENTPD1	FALSE
36754	MR-IVW	3182_38_ENTPD1_CD39	3182_38_ENTPD1_CD39	GCST90200349	eicosapentaenoate (epa; 20:5n3)	5	0.0506632	0.0700065	0.469254	DeCODE	P49961	Chen et al.	eicosapentaenoate (epa; 20:5n3)	HMDB0001999	ENSG00000138185	ENTPD1	FALSE
36755	MR-IVW	3182_38_ENTPD1_CD39	3182_38_ENTPD1_CD39	GCST90200351	n-acetylputrescine	5	-0.0767581	0.0576689	0.183185	DeCODE	P49961	Chen et al.	n-acetylputrescine	HMDB0002064	ENSG00000138185	ENTPD1	FALSE
36756	MR-IVW	3182_38_ENTPD1_CD39	3182_38_ENTPD1_CD39	GCST90200354	linoleate (18:2n6)	5	0.0241035	0.0666506	0.717621	DeCODE	P49961	Chen et al.	linoleate (18:2n6)	HMDB0006270,HMDB0000673	ENSG00000138185	ENTPD1	FALSE
36757	MR-IVW	3182_38_ENTPD1_CD39	3182_38_ENTPD1_CD39	GCST90200355	adenosine 5'-diphosphate (adp)	5	0.0588266	0.077135	0.445675	DeCODE	P49961	Chen et al.	adenosine 5'-diphosphate (adp)	HMDB0001341	ENSG00000138185	ENTPD1	FALSE
36758	MR-IVW	3182_38_ENTPD1_CD39	3182_38_ENTPD1_CD39	GCST90200356	adenosine 5'-monophosphate (amp)	5	0.15526	0.0577547	0.00718251	DeCODE	P49961	Chen et al.	adenosine 5'-monophosphate (amp)	HMDB0000045	ENSG00000138185	ENTPD1	FALSE
36759	MR-IVW	3182_38_ENTPD1_CD39	3182_38_ENTPD1_CD39	GCST90200358	arachidonate (20:4n6)	5	0.0567285	0.0703512	0.420035	DeCODE	P49961	Chen et al.	arachidonate (20:4n6)	HMDB0001043	ENSG00000138185	ENTPD1	FALSE
36760	MR-IVW	3182_38_ENTPD1_CD39	3182_38_ENTPD1_CD39	GCST90200359	5-methylthioadenosine (mta)	5	-0.0343362	0.0577877	0.552393	DeCODE	P49961	Chen et al.	5-methylthioadenosine (mta)	HMDB0001173	ENSG00000138185	ENTPD1	FALSE
36761	MR-IVW	3182_38_ENTPD1_CD39	3182_38_ENTPD1_CD39	GCST90200361	beta-alanine	5	-0.0664785	0.0691082	0.336076	DeCODE	P49961	Chen et al.	beta-alanine	HMDB0000056	ENSG00000138185	ENTPD1	FALSE
36762	MR-IVW	3182_38_ENTPD1_CD39	3182_38_ENTPD1_CD39	GCST90200362	succinate	5	-0.0649833	0.0666975	0.329908	DeCODE	P49961	Chen et al.	succinate	HMDB0000254	ENSG00000138185	ENTPD1	FALSE
36763	MR-IVW	3182_38_ENTPD1_CD39	3182_38_ENTPD1_CD39	GCST90200363	choline phosphate	5	0.0638842	0.0576649	0.267925	DeCODE	P49961	Chen et al.	choline phosphate	HMDB0001565	ENSG00000138185	ENTPD1	FALSE
36764	MR-IVW	3182_38_ENTPD1_CD39	3182_38_ENTPD1_CD39	GCST90200364	cysteinylglycine	5	-0.0582731	0.0577728	0.313138	DeCODE	P49961	Chen et al.	cysteinylglycine	HMDB0000078	ENSG00000138185	ENTPD1	FALSE
36765	MR-IVW	3182_38_ENTPD1_CD39	3182_38_ENTPD1_CD39	GCST90200365	phenylpyruvate	5	-0.0566405	0.0658803	0.389928	DeCODE	P49961	Chen et al.	phenylpyruvate	HMDB0000205	ENSG00000138185	ENTPD1	FALSE
36766	MR-IVW	3182_38_ENTPD1_CD39	3182_38_ENTPD1_CD39	GCST90200368	cholesterol	5	-0.0373935	0.0634537	0.555658	DeCODE	P49961	Chen et al.	cholesterol	HMDB0000067	ENSG00000138185	ENTPD1	FALSE
36767	MR-IVW	3182_38_ENTPD1_CD39	3182_38_ENTPD1_CD39	GCST90200369	2-hydroxyphenylacetate	5	0.0229746	0.060203	0.702744	DeCODE	P49961	Chen et al.	2-hydroxyphenylacetate	HMDB0000669	ENSG00000138185	ENTPD1	FALSE
36768	MR-IVW	3182_38_ENTPD1_CD39	3182_38_ENTPD1_CD39	GCST90200370	aspartate	5	-0.00393543	0.0689434	0.95448	DeCODE	P49961	Chen et al.	aspartate	HMDB0000191	ENSG00000138185	ENTPD1	FALSE
36769	MR-IVW	3182_38_ENTPD1_CD39	3182_38_ENTPD1_CD39	GCST90200372	arginine	5	0.0138792	0.0576928	0.809888	DeCODE	P49961	Chen et al.	arginine	HMDB0000517	ENSG00000138185	ENTPD1	FALSE
36770	MR-IVW	3182_38_ENTPD1_CD39	3182_38_ENTPD1_CD39	GCST90200374	sphinganine	5	0.103879	0.0699642	0.137613	DeCODE	P49961	Chen et al.	sphinganine	HMDB0000269	ENSG00000138185	ENTPD1	FALSE
36771	MR-IVW	3182_38_ENTPD1_CD39	3182_38_ENTPD1_CD39	GCST90200376	flavin adenine dinucleotide (fad)	5	0.085729	0.0661937	0.195278	DeCODE	P49961	Chen et al.	flavin adenine dinucleotide (fad)	HMDB0001248	ENSG00000138185	ENTPD1	FALSE
36772	MR-IVW	3182_38_ENTPD1_CD39	3182_38_ENTPD1_CD39	GCST90200377	histidine	5	0.0818123	0.0577419	0.156523	DeCODE	P49961	Chen et al.	histidine	HMDB0000177	ENSG00000138185	ENTPD1	FALSE
36773	MR-IVW	3182_38_ENTPD1_CD39	3182_38_ENTPD1_CD39	GCST90200378	cortisol	5	-0.101047	0.0578458	0.0806661	DeCODE	P49961	Chen et al.	cortisol	HMDB0000063	ENSG00000138185	ENTPD1	FALSE
36774	MR-IVW	3182_38_ENTPD1_CD39	3182_38_ENTPD1_CD39	GCST90200379	hypotaurine	5	0.101069	0.0577784	0.080248	DeCODE	P49961	Chen et al.	hypotaurine	HMDB0000965	ENSG00000138185	ENTPD1	FALSE
36775	MR-IVW	3182_38_ENTPD1_CD39	3182_38_ENTPD1_CD39	GCST90200382	cystine	5	0.0729425	0.0624105	0.242503	DeCODE	P49961	Chen et al.	cystine	HMDB0000192	ENSG00000138185	ENTPD1	FALSE
36776	MR-IVW	3182_38_ENTPD1_CD39	3182_38_ENTPD1_CD39	GCST90200383	cystathionine	5	0.0792061	0.0584881	0.175665	DeCODE	P49961	Chen et al.	cystathionine	HMDB0000099	ENSG00000138185	ENTPD1	FALSE
36777	MR-IVW	3182_38_ENTPD1_CD39	3182_38_ENTPD1_CD39	GCST90200384	guanidinoacetate	5	0.0588004	0.0608369	0.333781	DeCODE	P49961	Chen et al.	guanidinoacetate	HMDB0000128	ENSG00000138185	ENTPD1	FALSE
36778	MR-IVW	3182_38_ENTPD1_CD39	3182_38_ENTPD1_CD39	GCST90200385	sphingosine	5	0.0700051	0.0586065	0.232285	DeCODE	P49961	Chen et al.	sphingosine	HMDB0000252	ENSG00000138185	ENTPD1	FALSE
36779	MR-IVW	3182_38_ENTPD1_CD39	3182_38_ENTPD1_CD39	GCST90200390	stearate (18:0)	5	-0.00368815	0.05757	0.948919	DeCODE	P49961	Chen et al.	stearate (18:0)	HMDB0000827	ENSG00000138185	ENTPD1	FALSE
36780	MR-IVW	3182_38_ENTPD1_CD39	3182_38_ENTPD1_CD39	GCST90200391	methionine	5	-0.0284192	0.0646455	0.660216	DeCODE	P49961	Chen et al.	methionine	HMDB0000696	ENSG00000138185	ENTPD1	FALSE
36781	MR-IVW	3182_38_ENTPD1_CD39	3182_38_ENTPD1_CD39	GCST90200392	orotate	5	-0.122646	0.0580698	0.0346822	DeCODE	P49961	Chen et al.	orotate	HMDB0000226	ENSG00000138185	ENTPD1	FALSE
36782	MR-IVW	3182_38_ENTPD1_CD39	3182_38_ENTPD1_CD39	GCST90200393	phosphate	5	0.0459051	0.064007	0.473257	DeCODE	P49961	Chen et al.	phosphate	HMDB0001429	ENSG00000138185	ENTPD1	TRUE
36783	MR-IVW	3182_38_ENTPD1_CD39	3182_38_ENTPD1_CD39	GCST90200394	inosine	5	-0.0436688	0.0906189	0.62988	DeCODE	P49961	Chen et al.	inosine	HMDB0000195	ENSG00000138185	ENTPD1	FALSE
36784	MR-IVW	3182_38_ENTPD1_CD39	3182_38_ENTPD1_CD39	GCST90200395	inosine 5'-monophosphate (imp)	5	0.144189	0.0768731	0.0606993	DeCODE	P49961	Chen et al.	inosine 5'-monophosphate (imp)	HMDB0000175	ENSG00000138185	ENTPD1	FALSE
36785	MR-IVW	3182_38_ENTPD1_CD39	3182_38_ENTPD1_CD39	GCST90200396	phenylalanine	5	0.0159982	0.0649953	0.805571	DeCODE	P49961	Chen et al.	phenylalanine	HMDB0000159	ENSG00000138185	ENTPD1	FALSE
36786	MR-IVW	3182_38_ENTPD1_CD39	3182_38_ENTPD1_CD39	GCST90200397	palmitate (16:0)	5	0.0337737	0.0597766	0.572074	DeCODE	P49961	Chen et al.	palmitate (16:0)	HMDB0000220	ENSG00000138185	ENTPD1	FALSE
36787	MR-IVW	3182_38_ENTPD1_CD39	3182_38_ENTPD1_CD39	GCST90200400	nicotinamide	5	0.0523219	0.0582662	0.369197	DeCODE	P49961	Chen et al.	nicotinamide	HMDB0001406	ENSG00000138185	ENTPD1	FALSE
36788	MR-IVW	3182_38_ENTPD1_CD39	3182_38_ENTPD1_CD39	GCST90200401	myo-inositol	5	-0.0601216	0.0631384	0.340986	DeCODE	P49961	Chen et al.	myo-inositol	HMDB0000211	ENSG00000138185	ENTPD1	FALSE
36789	MR-IVW	3182_38_ENTPD1_CD39	3182_38_ENTPD1_CD39	GCST90200403	citrulline	5	0.0996966	0.0579717	0.0854788	DeCODE	P49961	Chen et al.	citrulline	HMDB0000904	ENSG00000138185	ENTPD1	FALSE
36790	MR-IVW	3182_38_ENTPD1_CD39	3182_38_ENTPD1_CD39	GCST90200404	ornithine	5	0.0488254	0.0748746	0.51434	DeCODE	P49961	Chen et al.	ornithine	HMDB0000214	ENSG00000138185	ENTPD1	FALSE
36791	MR-IVW	3182_38_ENTPD1_CD39	3182_38_ENTPD1_CD39	GCST90200405	retinol (vitamin a)	5	-0.0199933	0.0576586	0.728777	DeCODE	P49961	Chen et al.	retinol (vitamin a)	HMDB0000305	ENSG00000138185	ENTPD1	FALSE
36792	MR-IVW	3182_38_ENTPD1_CD39	3182_38_ENTPD1_CD39	GCST90200406	1-methylnicotinamide	5	-0.0162737	0.0687347	0.812842	DeCODE	P49961	Chen et al.	1-methylnicotinamide	HMDB0000699	ENSG00000138185	ENTPD1	FALSE
36793	MR-IVW	3182_38_ENTPD1_CD39	3182_38_ENTPD1_CD39	GCST90200407	uridine	5	0.0126598	0.062209	0.838741	DeCODE	P49961	Chen et al.	uridine	HMDB0000296	ENSG00000138185	ENTPD1	FALSE
36794	MR-IVW	3182_38_ENTPD1_CD39	3182_38_ENTPD1_CD39	GCST90200410	phytanate	5	0.0125211	0.0577421	0.828329	DeCODE	P49961	Chen et al.	phytanate	HMDB0000801	ENSG00000138185	ENTPD1	FALSE
36795	MR-IVW	3182_38_ENTPD1_CD39	3182_38_ENTPD1_CD39	GCST90200412	glutamate	5	-0.104929	0.0575148	0.0680934	DeCODE	P49961	Chen et al.	glutamate	HMDB0000148	ENSG00000138185	ENTPD1	FALSE
36796	MR-IVW	3182_38_ENTPD1_CD39	3182_38_ENTPD1_CD39	GCST90200413	2'-deoxyuridine	5	0.00919081	0.0588508	0.875898	DeCODE	P49961	Chen et al.	2'-deoxyuridine	HMDB0000012	ENSG00000138185	ENTPD1	FALSE
36797	MR-IVW	3182_38_ENTPD1_CD39	3182_38_ENTPD1_CD39	GCST90200415	serine	5	0.0642092	0.0774217	0.40691	DeCODE	P49961	Chen et al.	serine	HMDB0000187	ENSG00000138185	ENTPD1	FALSE
36798	MR-IVW	3182_38_ENTPD1_CD39	3182_38_ENTPD1_CD39	GCST90200417	urea	5	0.0562811	0.057966	0.331582	DeCODE	P49961	Chen et al.	urea	HMDB0000294	ENSG00000138185	ENTPD1	FALSE
36799	MR-IVW	3182_38_ENTPD1_CD39	3182_38_ENTPD1_CD39	GCST90200418	pyridoxal	5	-0.0596598	0.058463	0.307505	DeCODE	P49961	Chen et al.	pyridoxal	HMDB0001545	ENSG00000138185	ENTPD1	FALSE
36800	MR-IVW	3182_38_ENTPD1_CD39	3182_38_ENTPD1_CD39	GCST90200419	glutamine	5	0.0441045	0.0585608	0.451365	DeCODE	P49961	Chen et al.	glutamine	HMDB0000641	ENSG00000138185	ENTPD1	FALSE
36801	MR-IVW	3182_38_ENTPD1_CD39	3182_38_ENTPD1_CD39	GCST90200422	serotonin	5	0.120227	0.0710013	0.0903969	DeCODE	P49961	Chen et al.	serotonin	HMDB0000259	ENSG00000138185	ENTPD1	FALSE
36802	MR-IVW	3182_38_ENTPD1_CD39	3182_38_ENTPD1_CD39	GCST90200423	spermidine	5	0.165768	0.0610777	0.00664672	DeCODE	P49961	Chen et al.	spermidine	HMDB0001257	ENSG00000138185	ENTPD1	FALSE
36803	MR-IVW	3182_38_ENTPD1_CD39	3182_38_ENTPD1_CD39	GCST90200427	tyrosine	5	0.0157386	0.0637363	0.804959	DeCODE	P49961	Chen et al.	tyrosine	HMDB0000158	ENSG00000138185	ENTPD1	FALSE
36804	MR-IVW	3182_38_ENTPD1_CD39	3182_38_ENTPD1_CD39	GCST90200429	cytidine	5	-0.0184591	0.0598298	0.757681	DeCODE	P49961	Chen et al.	cytidine	HMDB0000089	ENSG00000138185	ENTPD1	FALSE
36805	MR-IVW	3182_38_ENTPD1_CD39	3182_38_ENTPD1_CD39	GCST90200430	pyruvate	5	-0.147629	0.0576115	0.0103924	DeCODE	P49961	Chen et al.	pyruvate	HMDB0000243	ENSG00000138185	ENTPD1	FALSE
36806	MR-IVW	3182_38_ENTPD1_CD39	3182_38_ENTPD1_CD39	GCST90200431	alanine	5	-0.0782149	0.0575951	0.174459	DeCODE	P49961	Chen et al.	alanine	HMDB0000161	ENSG00000138185	ENTPD1	FALSE
36807	MR-IVW	3182_38_ENTPD1_CD39	3182_38_ENTPD1_CD39	GCST90200432	threonine	5	0.0819241	0.0576623	0.155388	DeCODE	P49961	Chen et al.	threonine	HMDB0000167	ENSG00000138185	ENTPD1	FALSE
36808	MR-IVW	3182_38_ENTPD1_CD39	3182_38_ENTPD1_CD39	GCST90200437	fructose	5	-0.031945	0.0593566	0.590447	DeCODE	P49961	Chen et al.	fructose	HMDB0000660	ENSG00000138185	ENTPD1	FALSE
36809	MR-IVW	3182_38_ENTPD1_CD39	3182_38_ENTPD1_CD39	GCST90200438	alpha-ketobutyrate	5	-0.0407146	0.0689691	0.554969	DeCODE	P49961	Chen et al.	alpha-ketobutyrate	HMDB0000005	ENSG00000138185	ENTPD1	FALSE
36810	MR-IVW	3182_38_ENTPD1_CD39	3182_38_ENTPD1_CD39	GCST90200439	cysteine	5	-0.0484763	0.0752467	0.519425	DeCODE	P49961	Chen et al.	cysteine	HMDB0000574	ENSG00000138185	ENTPD1	FALSE
36811	MR-IVW	3182_38_ENTPD1_CD39	3182_38_ENTPD1_CD39	GCST90200440	glucose	5	-0.181645	0.0758602	0.0166442	DeCODE	P49961	Chen et al.	glucose	HMDB0000122	ENSG00000138185	ENTPD1	FALSE
36812	MR-IVW	3182_38_ENTPD1_CD39	3182_38_ENTPD1_CD39	GCST90200441	tryptophan	5	0.0102306	0.0576998	0.859267	DeCODE	P49961	Chen et al.	tryptophan	HMDB0000929	ENSG00000138185	ENTPD1	FALSE
36813	MR-IVW	3182_38_ENTPD1_CD39	3182_38_ENTPD1_CD39	GCST90200442	valine	5	-0.0229712	0.0629552	0.715199	DeCODE	P49961	Chen et al.	valine	HMDB0000883	ENSG00000138185	ENTPD1	FALSE
36814	MR-IVW	3182_38_ENTPD1_CD39	3182_38_ENTPD1_CD39	GCST90200444	dihydroorotate	5	-0.041447	0.0645908	0.521077	DeCODE	P49961	Chen et al.	dihydroorotate	HMDB03349	ENSG00000138185	ENTPD1	FALSE
36815	MR-IVW	3182_38_ENTPD1_CD39	3182_38_ENTPD1_CD39	GCST90200447	maltose	5	0.0052953	0.0742508	0.943146	DeCODE	P49961	Chen et al.	maltose	HMDB0000163	ENSG00000138185	ENTPD1	FALSE
36816	MR-IVW	3182_38_ENTPD1_CD39	3182_38_ENTPD1_CD39	GCST90200452	asparagine	5	-0.0288623	0.0681711	0.672018	DeCODE	P49961	Chen et al.	asparagine	HMDB0000168	ENSG00000138185	ENTPD1	FALSE
36817	MR-IVW	3182_38_ENTPD1_CD39	3182_38_ENTPD1_CD39	GCST90200455	alpha-ketoglutarate	5	-0.0693944	0.0611824	0.256701	DeCODE	P49961	Chen et al.	alpha-ketoglutarate	HMDB0000208	ENSG00000138185	ENTPD1	FALSE
36818	MR-IVW	3182_38_ENTPD1_CD39	3182_38_ENTPD1_CD39	GCST90200680	5-acetylamino-6-formylamino-3-methyluracil	5	-0.0182669	0.060245	0.761729	DeCODE	P49961	Chen et al.	5-acetylamino-6-formylamino-3-methyluracil	HMDB0011105	ENSG00000138185	ENTPD1	FALSE
36819	MR-IVW	3182_38_ENTPD1_CD39	3182_38_ENTPD1_CD39	GCST90200684	n-acetyl-aspartyl-glutamate (naag)	5	-0.0560464	0.0596504	0.347433	DeCODE	P49961	Chen et al.	n-acetyl-aspartyl-glutamate (naag)	HMDB0001067	ENSG00000138185	ENTPD1	FALSE
36820	MR-IVW	3182_38_ENTPD1_CD39	3182_38_ENTPD1_CD39	GCST90200687	bilirubin (e,z or z,e)*	5	-0.0590606	0.0576896	0.305946	DeCODE	P49961	Chen et al.	bilirubin (e,z or z,e)*	HMDB0000488	ENSG00000138185	ENTPD1	FALSE
36821	MR-IVW	3182_38_ENTPD1_CD39	3182_38_ENTPD1_CD39	GCST90200691	n-delta-acetylornithine	5	0.00784919	0.0779227	0.919765	DeCODE	P49961	Chen et al.	n-delta-acetylornithine	HMDB0003357	ENSG00000138185	ENTPD1	FALSE
36822	MR-IVW	3182_38_ENTPD1_CD39	3182_38_ENTPD1_CD39	GCST90200704	bilirubin (z,z)	5	-0.0330397	0.0576098	0.5663	DeCODE	P49961	Chen et al.	bilirubin (z,z)	HMDB0000054	ENSG00000138185	ENTPD1	FALSE
36823	MR-IVW	3182_38_ENTPD1_CD39	3182_38_ENTPD1_CD39	GCST90200706	biliverdin	5	0.020689	0.0697851	0.766873	DeCODE	P49961	Chen et al.	biliverdin	HMDB0001008	ENSG00000138185	ENTPD1	FALSE
36824	MR-IVW	3182_38_ENTPD1_CD39	3182_38_ENTPD1_CD39	GCST90200707	glycine	5	0.0109235	0.0690184	0.874244	DeCODE	P49961	Chen et al.	glycine	HMDB0000123	ENSG00000138185	ENTPD1	FALSE
36825	MR-IVW	3182_38_ENTPD1_CD39	3182_38_ENTPD1_CD39	M00053	glutamine	3	-0.0536698	0.0684476	0.432981	DeCODE	P49961	Shin et al.	glutamine	HMDB0000641	ENSG00000138185	ENTPD1	FALSE
36826	MR-IVW	3182_38_ENTPD1_CD39	3182_38_ENTPD1_CD39	M00054	tryptophan	3	-0.147145	0.0775988	0.0579292	DeCODE	P49961	Shin et al.	tryptophan	HMDB0000929	ENSG00000138185	ENTPD1	FALSE
36827	MR-IVW	3182_38_ENTPD1_CD39	3182_38_ENTPD1_CD39	M00059	histidine	3	0.0474067	0.0743888	0.523941	DeCODE	P49961	Shin et al.	histidine	HMDB0000177	ENSG00000138185	ENTPD1	FALSE
36828	MR-IVW	3182_38_ENTPD1_CD39	3182_38_ENTPD1_CD39	M00063	cholesterol	3	0.0929679	0.0914583	0.309389	DeCODE	P49961	Shin et al.	cholesterol	HMDB0000067	ENSG00000138185	ENTPD1	FALSE
36829	MR-IVW	3182_38_ENTPD1_CD39	3182_38_ENTPD1_CD39	M00064	phenylalanine	3	0.0166599	0.0835901	0.842025	DeCODE	P49961	Shin et al.	phenylalanine	HMDB0000159	ENSG00000138185	ENTPD1	FALSE
36830	MR-IVW	3182_38_ENTPD1_CD39	3182_38_ENTPD1_CD39	M00555	adenosine	3	-0.0560861	0.111098	0.613674	DeCODE	P49961	Shin et al.	adenosine	HMDB0000050	ENSG00000138185	ENTPD1	FALSE
36831	MR-IVW	3182_38_ENTPD1_CD39	3182_38_ENTPD1_CD39	M00577	fructose	3	0.040623	0.0885262	0.646319	DeCODE	P49961	Shin et al.	fructose	HMDB0000660	ENSG00000138185	ENTPD1	FALSE
36832	MR-IVW	3182_38_ENTPD1_CD39	3182_38_ENTPD1_CD39	M00599	pyruvate	3	-0.0455019	0.0692628	0.511216	DeCODE	P49961	Shin et al.	pyruvate	HMDB0000243	ENSG00000138185	ENTPD1	FALSE
36833	MR-IVW	3182_38_ENTPD1_CD39	3182_38_ENTPD1_CD39	M00606	uridine	3	0.00858837	0.0935957	0.926888	DeCODE	P49961	Shin et al.	uridine	HMDB0000296	ENSG00000138185	ENTPD1	FALSE
36834	MR-IVW	3182_38_ENTPD1_CD39	3182_38_ENTPD1_CD39	M01105	linoleate (18:2n6)	3	0.00846475	0.0695358	0.903111	DeCODE	P49961	Shin et al.	linoleate (18:2n6)	HMDB0006270,HMDB0000673	ENSG00000138185	ENTPD1	FALSE
36835	MR-IVW	3182_38_ENTPD1_CD39	3182_38_ENTPD1_CD39	M01110	arachidonate (20:4n6)	3	-0.017839	0.0826705	0.829156	DeCODE	P49961	Shin et al.	arachidonate (20:4n6)	HMDB0001043	ENSG00000138185	ENTPD1	FALSE
36836	MR-IVW	3182_38_ENTPD1_CD39	3182_38_ENTPD1_CD39	M01123	inosine	3	0.0776604	0.114408	0.497262	DeCODE	P49961	Shin et al.	inosine	HMDB0000195	ENSG00000138185	ENTPD1	FALSE
36837	MR-IVW	3182_38_ENTPD1_CD39	3182_38_ENTPD1_CD39	M01284	threonine	3	0.118848	0.126481	0.347399	DeCODE	P49961	Shin et al.	threonine	HMDB0000167	ENSG00000138185	ENTPD1	FALSE
36838	MR-IVW	3182_38_ENTPD1_CD39	3182_38_ENTPD1_CD39	M01299	tyrosine	3	-0.0333168	0.100775	0.740942	DeCODE	P49961	Shin et al.	tyrosine	HMDB0000158	ENSG00000138185	ENTPD1	FALSE
36839	MR-IVW	3182_38_ENTPD1_CD39	3182_38_ENTPD1_CD39	M01302	methionine	3	-0.00368857	0.0917075	0.967917	DeCODE	P49961	Shin et al.	methionine	HMDB0000696	ENSG00000138185	ENTPD1	FALSE
36840	MR-IVW	3182_38_ENTPD1_CD39	3182_38_ENTPD1_CD39	M01336	palmitate (16:0)	3	-0.0733436	0.068544	0.284609	DeCODE	P49961	Shin et al.	palmitate (16:0)	HMDB0000220	ENSG00000138185	ENTPD1	FALSE
36841	MR-IVW	3182_38_ENTPD1_CD39	3182_38_ENTPD1_CD39	M01358	stearate (18:0)	3	-0.0892564	0.0769819	0.246274	DeCODE	P49961	Shin et al.	stearate (18:0)	HMDB0000827	ENSG00000138185	ENTPD1	FALSE
36842	MR-IVW	3182_38_ENTPD1_CD39	3182_38_ENTPD1_CD39	M01493	ornithine	3	0.0104555	0.0903091	0.907831	DeCODE	P49961	Shin et al.	ornithine	HMDB0000214	ENSG00000138185	ENTPD1	FALSE
36843	MR-IVW	3182_38_ENTPD1_CD39	3182_38_ENTPD1_CD39	M01508	pantothenate	3	-0.0364697	0.0694598	0.599551	DeCODE	P49961	Shin et al.	pantothenate	HMDB0000210	ENSG00000138185	ENTPD1	FALSE
36844	MR-IVW	3182_38_ENTPD1_CD39	3182_38_ENTPD1_CD39	M01564	citrate	3	0.0383891	0.0684912	0.57514	DeCODE	P49961	Shin et al.	citrate	HMDB0000094	ENSG00000138185	ENTPD1	FALSE
36845	MR-IVW	3182_38_ENTPD1_CD39	3182_38_ENTPD1_CD39	M01638	arginine	3	-0.0530958	0.0697328	0.446407	DeCODE	P49961	Shin et al.	arginine	HMDB0000517	ENSG00000138185	ENTPD1	FALSE
36846	MR-IVW	3182_38_ENTPD1_CD39	3182_38_ENTPD1_CD39	M01640	ascorbate (vitamin c)	3	0.0565237	0.181245	0.755144	DeCODE	P49961	Shin et al.	ascorbate (vitamin c)	HMDB0000044	ENSG00000138185	ENTPD1	FALSE
36847	MR-IVW	3182_38_ENTPD1_CD39	3182_38_ENTPD1_CD39	M01649	valine	3	0.0830651	0.0794127	0.295565	DeCODE	P49961	Shin et al.	valine	HMDB0000883	ENSG00000138185	ENTPD1	FALSE
36848	MR-IVW	3182_38_ENTPD1_CD39	3182_38_ENTPD1_CD39	M01670	urea	3	0.0360806	0.0813606	0.657429	DeCODE	P49961	Shin et al.	urea	HMDB0000294	ENSG00000138185	ENTPD1	FALSE
36849	MR-IVW	3182_38_ENTPD1_CD39	3182_38_ENTPD1_CD39	M01712	cortisol	3	-0.0910897	0.0685724	0.184055	DeCODE	P49961	Shin et al.	cortisol	HMDB0000063	ENSG00000138185	ENTPD1	FALSE
36850	MR-IVW	3182_38_ENTPD1_CD39	3182_38_ENTPD1_CD39	M01827	riboflavin (vitamin b2)	3	0.109376	0.177999	0.538902	DeCODE	P49961	Shin et al.	riboflavin (vitamin b2)	HMDB0000244	ENSG00000138185	ENTPD1	FALSE
36851	MR-IVW	3182_38_ENTPD1_CD39	3182_38_ENTPD1_CD39	M02132	citrulline	3	0.100536	0.0900614	0.264292	DeCODE	P49961	Shin et al.	citrulline	HMDB0000904	ENSG00000138185	ENTPD1	FALSE
36852	MR-IVW	3182_38_ENTPD1_CD39	3182_38_ENTPD1_CD39	M02137	biliverdin	3	-0.0810129	0.074331	0.27576	DeCODE	P49961	Shin et al.	biliverdin	HMDB0001008	ENSG00000138185	ENTPD1	FALSE
36853	MR-IVW	3182_38_ENTPD1_CD39	3182_38_ENTPD1_CD39	M02342	serotonin (5ht)	3	0.00687316	0.077235	0.92909	DeCODE	P49961	Shin et al.	serotonin (5ht)	HMDB0000259	ENSG00000138185	ENTPD1	FALSE
36854	MR-IVW	3182_38_ENTPD1_CD39	3182_38_ENTPD1_CD39	M03147	xanthine	3	0.0202913	0.0728158	0.780501	DeCODE	P49961	Shin et al.	xanthine	HMDB0000292	ENSG00000138185	ENTPD1	FALSE
36855	MR-IVW	3182_38_ENTPD1_CD39	3182_38_ENTPD1_CD39	M11438	phosphate	3	0.0333621	0.0805026	0.678564	DeCODE	P49961	Shin et al.	phosphate	HMDB0001429	ENSG00000138185	ENTPD1	TRUE
36856	MR-IVW	3182_38_ENTPD1_CD39	3182_38_ENTPD1_CD39	M15122	glycerol	3	0.0505327	0.069931	0.46992	DeCODE	P49961	Shin et al.	glycerol	HMDB0000131	ENSG00000138185	ENTPD1	FALSE
36857	MR-IVW	3182_38_ENTPD1_CD39	3182_38_ENTPD1_CD39	M15488	acetylphosphate	3	-0.0560861	0.111098	0.613674	DeCODE	P49961	Shin et al.	acetylphosphate	HMDB0001494	ENSG00000138185	ENTPD1	FALSE
36858	MR-IVW	3182_38_ENTPD1_CD39	3182_38_ENTPD1_CD39	M15506	choline	3	-0.0443068	0.0687446	0.519243	DeCODE	P49961	Shin et al.	choline	HMDB0000097	ENSG00000138185	ENTPD1	FALSE
36859	MR-IVW	3182_38_ENTPD1_CD39	3182_38_ENTPD1_CD39	M15630	n-acetylornithine	3	0.062306	0.0899111	0.488327	DeCODE	P49961	Shin et al.	n-acetylornithine	HMDB0003357	ENSG00000138185	ENTPD1	FALSE
36860	MR-IVW	3182_38_ENTPD1_CD39	3182_38_ENTPD1_CD39	M15677	3-methylhistidine	3	-0.0575711	0.0792362	0.467486	DeCODE	P49961	Shin et al.	3-methylhistidine	HMDB0000479	ENSG00000138185	ENTPD1	FALSE
36861	MR-IVW	3182_38_ENTPD1_CD39	3182_38_ENTPD1_CD39	M15990	glycerophosphorylcholine (gpc)	3	-0.0621064	0.0713684	0.384179	DeCODE	P49961	Shin et al.	glycerophosphorylcholine (gpc)	HMDB0000086	ENSG00000138185	ENTPD1	FALSE
36862	MR-IVW	3182_38_ENTPD1_CD39	3182_38_ENTPD1_CD39	M15996	aspartate	3	-0.109345	0.0688794	0.112402	DeCODE	P49961	Shin et al.	aspartate	HMDB0000191	ENSG00000138185	ENTPD1	FALSE
36863	MR-IVW	3182_38_ENTPD1_CD39	3182_38_ENTPD1_CD39	M18254	paraxanthine	3	-0.040047	0.076103	0.598735	DeCODE	P49961	Shin et al.	paraxanthine	HMDB0001860	ENSG00000138185	ENTPD1	FALSE
36864	MR-IVW	3182_38_ENTPD1_CD39	3182_38_ENTPD1_CD39	M18467	eicosapentaenoate (epa; 20:5n3)	3	-0.0131663	0.0684756	0.847525	DeCODE	P49961	Shin et al.	eicosapentaenoate (epa; 20:5n3)	HMDB0001999	ENSG00000138185	ENTPD1	FALSE
36865	MR-IVW	3182_38_ENTPD1_CD39	3182_38_ENTPD1_CD39	M18474	estrone 3-sulfate	3	0.178358	0.208928	0.393282	DeCODE	P49961	Shin et al.	estrone 3-sulfate	HMDB0001425	ENSG00000138185	ENTPD1	FALSE
36866	MR-IVW	3182_38_ENTPD1_CD39	3182_38_ENTPD1_CD39	M18494	taurochenodeoxycholate	3	-0.01876	0.118598	0.874314	DeCODE	P49961	Shin et al.	taurochenodeoxycholate	HMDB0000951	ENSG00000138185	ENTPD1	FALSE
36867	MR-IVW	3182_38_ENTPD1_CD39	3182_38_ENTPD1_CD39	M19323	docosahexaenoate (dha; 22:6n3)	3	-0.0300448	0.0684618	0.660766	DeCODE	P49961	Shin et al.	docosahexaenoate (dha; 22:6n3)	HMDB0002183	ENSG00000138185	ENTPD1	FALSE
36868	MR-IVW	3182_38_ENTPD1_CD39	3182_38_ENTPD1_CD39	M19934	myo-inositol	3	-0.133792	0.0712202	0.0603039	DeCODE	P49961	Shin et al.	myo-inositol	HMDB0000211	ENSG00000138185	ENTPD1	FALSE
36869	MR-IVW	3182_38_ENTPD1_CD39	3182_38_ENTPD1_CD39	M20489	glucose	3	0.0205662	0.0928503	0.824704	DeCODE	P49961	Shin et al.	glucose	HMDB0000122	ENSG00000138185	ENTPD1	FALSE
36870	MR-IVW	3182_38_ENTPD1_CD39	3182_38_ENTPD1_CD39	M21044	2-hydroxybutyrate (ahb)	3	-0.0274599	0.0684782	0.688419	DeCODE	P49961	Shin et al.	2-hydroxybutyrate (ahb)	HMDB0000008	ENSG00000138185	ENTPD1	FALSE
36871	MR-IVW	3182_38_ENTPD1_CD39	3182_38_ENTPD1_CD39	M22189	palmitoylcarnitine (c16)	3	-0.112821	0.0689715	0.101891	DeCODE	P49961	Shin et al.	palmitoylcarnitine (c16)	HMDB0000222	ENSG00000138185	ENTPD1	FALSE
36872	MR-IVW	3182_38_ENTPD1_CD39	3182_38_ENTPD1_CD39	M22842	cholate	3	0.103045	0.0785432	0.189535	DeCODE	P49961	Shin et al.	cholate	HMDB0000619	ENSG00000138185	ENTPD1	FALSE
36873	MR-IVW	3182_38_ENTPD1_CD39	3182_38_ENTPD1_CD39	M27716	bilirubin (z,z)	3	-0.078769	0.073504	0.283887	DeCODE	P49961	Shin et al.	bilirubin (z,z)	HMDB0000054	ENSG00000138185	ENTPD1	FALSE
36874	MR-IVW	3182_38_ENTPD1_CD39	3182_38_ENTPD1_CD39	M27718	creatine	3	0.0118753	0.0684496	0.862267	DeCODE	P49961	Shin et al.	creatine	HMDB0000064	ENSG00000138185	ENTPD1	FALSE
36875	MR-IVW	3182_38_ENTPD1_CD39	3182_38_ENTPD1_CD39	M31453	cysteine	3	0.0517769	0.068994	0.45298	DeCODE	P49961	Shin et al.	cysteine	HMDB0000574	ENSG00000138185	ENTPD1	FALSE
36876	MR-IVW	3182_38_ENTPD1_CD39	3182_38_ENTPD1_CD39	M31454	cystine	3	0.0646964	0.131998	0.62404	DeCODE	P49961	Shin et al.	cystine	HMDB0000192	ENSG00000138185	ENTPD1	FALSE
36877	MR-IVW	3182_38_ENTPD1_CD39	3182_38_ENTPD1_CD39	M32198	acetylcarnitine (c2)	3	-0.060806	0.0685233	0.374876	DeCODE	P49961	Shin et al.	acetylcarnitine (c2)	HMDB0000201	ENSG00000138185	ENTPD1	FALSE
36878	MR-IVW	3182_38_ENTPD1_CD39	3182_38_ENTPD1_CD39	M32315	serine	3	0.00261817	0.0685612	0.969538	DeCODE	P49961	Shin et al.	serine	HMDB0000187	ENSG00000138185	ENTPD1	FALSE
36879	MR-IVW	3182_38_ENTPD1_CD39	3182_38_ENTPD1_CD39	M32319	trans-4-hydroxyproline	3	-0.0363323	0.0705709	0.606669	DeCODE	P49961	Shin et al.	trans-4-hydroxyproline	HMDB0000725	ENSG00000138185	ENTPD1	FALSE
36880	MR-IVW	3182_38_ENTPD1_CD39	3182_38_ENTPD1_CD39	M32322	glutamate	3	-0.0951407	0.0685187	0.164974	DeCODE	P49961	Shin et al.	glutamate	HMDB0000148	ENSG00000138185	ENTPD1	FALSE
36881	MR-IVW	3182_38_ENTPD1_CD39	3182_38_ENTPD1_CD39	M32338	glycine	3	0.0727581	0.0985583	0.460378	DeCODE	P49961	Shin et al.	glycine	HMDB0000123	ENSG00000138185	ENTPD1	FALSE
36882	MR-IVW	3182_38_ENTPD1_CD39	3182_38_ENTPD1_CD39	M32339	alanine	3	0.0239166	0.0725391	0.741621	DeCODE	P49961	Shin et al.	alanine	HMDB0000161	ENSG00000138185	ENTPD1	FALSE
36883	MR-IVW	3182_38_ENTPD1_CD39	3182_38_ENTPD1_CD39	M32425	dehydroepiandrosterone sulfate (dhea-s)	3	0.00363811	0.0685744	0.957689	DeCODE	P49961	Shin et al.	dehydroepiandrosterone sulfate (dhea-s)	HMDB0001032	ENSG00000138185	ENTPD1	FALSE
36884	MR-IVW	3182_38_ENTPD1_CD39	3182_38_ENTPD1_CD39	M32458	oleamide	3	-0.0835203	0.0708799	0.238663	DeCODE	P49961	Shin et al.	oleamide	HMDB0002117	ENSG00000138185	ENTPD1	FALSE
36885	MR-IVW	3182_38_ENTPD1_CD39	3182_38_ENTPD1_CD39	M32593	heme	3	0.216668	0.0821787	0.00837553	DeCODE	P49961	Shin et al.	heme	HMDB0003178	ENSG00000138185	ENTPD1	FALSE
36886	MR-IVW	3182_38_ENTPD1_CD39	3182_38_ENTPD1_CD39	M33453	alpha-ketoglutarate	3	-0.0918177	0.0777204	0.23745	DeCODE	P49961	Shin et al.	alpha-ketoglutarate	HMDB0000208	ENSG00000138185	ENTPD1	FALSE
36887	MR-IVW	3182_38_ENTPD1_CD39	3182_38_ENTPD1_CD39	M34106	bilirubin (e,z or z,e)*	3	-0.201481	0.0849013	0.0176386	DeCODE	P49961	Shin et al.	bilirubin (e,z or z,e)*	HMDB0000488	ENSG00000138185	ENTPD1	FALSE
36888	MR-IVW	3182_38_ENTPD1_CD39	3182_38_ENTPD1_CD39	M34283	asparagine	3	-0.10404	0.0687041	0.129943	DeCODE	P49961	Shin et al.	asparagine	HMDB0000168	ENSG00000138185	ENTPD1	FALSE
36889	MR-IVW	3182_38_ENTPD1_CD39	3182_38_ENTPD1_CD39	bioa_001	alanine	3	0.0136734	0.020035	0.49494	DeCODE	P49961	Lotta et al.	alanine	HMDB0000161	ENSG00000138185	ENTPD1	FALSE
36890	MR-IVW	3182_38_ENTPD1_CD39	3182_38_ENTPD1_CD39	bioa_002	arginine	3	0.0319921	0.0415349	0.441153	DeCODE	P49961	Lotta et al.	arginine	HMDB0000517	ENSG00000138185	ENTPD1	FALSE
36891	MR-IVW	3182_38_ENTPD1_CD39	3182_38_ENTPD1_CD39	bioa_003	asparagine	3	-0.00479759	0.0334243	0.885867	DeCODE	P49961	Lotta et al.	asparagine	HMDB0000168	ENSG00000138185	ENTPD1	FALSE
36892	MR-IVW	3182_38_ENTPD1_CD39	3182_38_ENTPD1_CD39	bioa_004	aspartate	3	-0.0387646	0.034671	0.263538	DeCODE	P49961	Lotta et al.	aspartate	HMDB0000191	ENSG00000138185	ENTPD1	FALSE
36893	MR-IVW	3182_38_ENTPD1_CD39	3182_38_ENTPD1_CD39	bioa_005	citrulline	3	0.0263154	0.0358555	0.462991	DeCODE	P49961	Lotta et al.	citrulline	HMDB0000904	ENSG00000138185	ENTPD1	FALSE
36894	MR-IVW	3182_38_ENTPD1_CD39	3182_38_ENTPD1_CD39	bioa_006	glutamine	3	0.00664515	0.0201059	0.741016	DeCODE	P49961	Lotta et al.	glutamine	HMDB0000641	ENSG00000138185	ENTPD1	FALSE
36895	MR-IVW	3182_38_ENTPD1_CD39	3182_38_ENTPD1_CD39	bioa_007	glutamate	3	-0.0995687	0.0359193	0.00557106	DeCODE	P49961	Lotta et al.	glutamate	HMDB0000148	ENSG00000138185	ENTPD1	FALSE
36896	MR-IVW	3182_38_ENTPD1_CD39	3182_38_ENTPD1_CD39	bioa_008	glycine	3	0.012965	0.0279382	0.642605	DeCODE	P49961	Lotta et al.	glycine	HMDB0000123	ENSG00000138185	ENTPD1	FALSE
36897	MR-IVW	3182_38_ENTPD1_CD39	3182_38_ENTPD1_CD39	bioa_009	histidine	3	0.0543415	0.0206764	0.00858418	DeCODE	P49961	Lotta et al.	histidine	HMDB0000177	ENSG00000138185	ENTPD1	FALSE
36898	MR-IVW	3182_38_ENTPD1_CD39	3182_38_ENTPD1_CD39	bioa_013	methionine	3	0.0123773	0.0339593	0.715504	DeCODE	P49961	Lotta et al.	methionine	HMDB0000696	ENSG00000138185	ENTPD1	FALSE
36899	MR-IVW	3182_38_ENTPD1_CD39	3182_38_ENTPD1_CD39	bioa_014	ornithine	3	-0.0517547	0.0418923	0.216673	DeCODE	P49961	Lotta et al.	ornithine	HMDB0000214	ENSG00000138185	ENTPD1	FALSE
36900	MR-IVW	3182_38_ENTPD1_CD39	3182_38_ENTPD1_CD39	bioa_015	phenylethylamine	4	-0.0830972	0.0572282	0.146492	DeCODE	P49961	Lotta et al.	phenylethylamine	HMDB0012275	ENSG00000138185	ENTPD1	FALSE
36901	MR-IVW	3182_38_ENTPD1_CD39	3182_38_ENTPD1_CD39	bioa_016	phenylalanine	3	0.0182834	0.0202574	0.366762	DeCODE	P49961	Lotta et al.	phenylalanine	HMDB0000159	ENSG00000138185	ENTPD1	FALSE
36902	MR-IVW	3182_38_ENTPD1_CD39	3182_38_ENTPD1_CD39	bioa_018	serine	3	0.016827	0.0334066	0.61447	DeCODE	P49961	Lotta et al.	serine	HMDB0000187	ENSG00000138185	ENTPD1	FALSE
36903	MR-IVW	3182_38_ENTPD1_CD39	3182_38_ENTPD1_CD39	bioa_019	threonine	3	0.0894133	0.0343496	0.00924012	DeCODE	P49961	Lotta et al.	threonine	HMDB0000167	ENSG00000138185	ENTPD1	FALSE
36904	MR-IVW	3182_38_ENTPD1_CD39	3182_38_ENTPD1_CD39	bioa_020	tryptophan	3	-0.0542342	0.0333955	0.104376	DeCODE	P49961	Lotta et al.	tryptophan	HMDB0000929	ENSG00000138185	ENTPD1	FALSE
36905	MR-IVW	3182_38_ENTPD1_CD39	3182_38_ENTPD1_CD39	bioa_021	tyrosine	3	-0.0107144	0.0200255	0.592625	DeCODE	P49961	Lotta et al.	tyrosine	HMDB0000158	ENSG00000138185	ENTPD1	FALSE
36906	MR-IVW	3182_38_ENTPD1_CD39	3182_38_ENTPD1_CD39	bioa_022	valine	3	-0.0256346	0.020202	0.204472	DeCODE	P49961	Lotta et al.	valine	HMDB0000883	ENSG00000138185	ENTPD1	FALSE
36907	MR-IVW	3182_38_ENTPD1_CD39	3182_38_ENTPD1_CD39	bioa_023	n-acetylornithine	3	-0.01075	0.0335495	0.748648	DeCODE	P49961	Lotta et al.	n-acetylornithine	HMDB0003357	ENSG00000138185	ENTPD1	FALSE
36908	MR-IVW	3182_38_ENTPD1_CD39	3182_38_ENTPD1_CD39	bioa_030	trans-hydroxyproline	3	-0.0318966	0.0334377	0.340128	DeCODE	P49961	Lotta et al.	trans-hydroxyproline	HMDB0000725	ENSG00000138185	ENTPD1	FALSE
36909	MR-IVW	3182_38_ENTPD1_CD39	3182_38_ENTPD1_CD39	bioa_031	sarcosine	5	0.0179349	0.0346093	0.604312	DeCODE	P49961	Lotta et al.	sarcosine	HMDB0000271	ENSG00000138185	ENTPD1	FALSE
36910	MR-IVW	3182_38_ENTPD1_CD39	3182_38_ENTPD1_CD39	bioa_032	serotonin	3	-0.0661933	0.0427537	0.121562	DeCODE	P49961	Lotta et al.	serotonin	HMDB0000259	ENSG00000138185	ENTPD1	FALSE
36911	MR-IVW	3182_38_ENTPD1_CD39	3182_38_ENTPD1_CD39	bioa_033	spermidine	4	-0.0466738	0.0428797	0.276382	DeCODE	P49961	Lotta et al.	spermidine	HMDB0001257	ENSG00000138185	ENTPD1	FALSE
36912	MR-IVW	3182_38_ENTPD1_CD39	3182_38_ENTPD1_CD39	bior_002	acetylcarnitine (c2)	3	-0.063422	0.0333767	0.0574086	DeCODE	P49961	Lotta et al.	acetylcarnitine (c2)	HMDB0000201	ENSG00000138185	ENTPD1	FALSE
36913	MR-IVW	3182_38_ENTPD1_CD39	3182_38_ENTPD1_CD39	bior_031	hexadecanoylcarnitine	3	-0.0338409	0.0334791	0.312108	DeCODE	P49961	Lotta et al.	hexadecanoylcarnitine	HMDB0000222	ENSG00000138185	ENTPD1	FALSE
36914	MR-IVW	3182_38_ENTPD1_CD39	3182_38_ENTPD1_CD39	met-d-Acetate	acetate	5	0.008304	0.0154377	0.590642	DeCODE	P49961	Borges et al.	acetate	HMDB0000042	ENSG00000138185	ENTPD1	FALSE
36915	MR-IVW	3182_38_ENTPD1_CD39	3182_38_ENTPD1_CD39	met-d-Acetoacetate	acetoacetate	5	0.0112333	0.0154356	0.466767	DeCODE	P49961	Borges et al.	acetoacetate	HMDB0000060	ENSG00000138185	ENTPD1	FALSE
36916	MR-IVW	3182_38_ENTPD1_CD39	3182_38_ENTPD1_CD39	met-d-Ala	alanine	5	0.0228527	0.0154358	0.13874	DeCODE	P49961	Borges et al.	alanine	HMDB0000161	ENSG00000138185	ENTPD1	FALSE
36917	MR-IVW	3182_38_ENTPD1_CD39	3182_38_ENTPD1_CD39	met-d-Citrate	citrate	5	-0.0227734	0.0154364	0.14013	DeCODE	P49961	Borges et al.	citrate	HMDB0000094	ENSG00000138185	ENTPD1	FALSE
36918	MR-IVW	3182_38_ENTPD1_CD39	3182_38_ENTPD1_CD39	met-d-Gln	glutamine	5	-0.00973577	0.0191842	0.611812	DeCODE	P49961	Borges et al.	glutamine	HMDB0000641	ENSG00000138185	ENTPD1	FALSE
36919	MR-IVW	3182_38_ENTPD1_CD39	3182_38_ENTPD1_CD39	met-d-Glucose	glucose	5	0.0067752	0.0204264	0.740125	DeCODE	P49961	Borges et al.	glucose	HMDB0000122	ENSG00000138185	ENTPD1	FALSE
36920	MR-IVW	3182_38_ENTPD1_CD39	3182_38_ENTPD1_CD39	met-d-Gly	glycine	5	0.0222367	0.0200946	0.268466	DeCODE	P49961	Borges et al.	glycine	HMDB0000123	ENSG00000138185	ENTPD1	FALSE
36921	MR-IVW	3182_38_ENTPD1_CD39	3182_38_ENTPD1_CD39	met-d-His	histidine	5	-0.0255522	0.0154478	0.0981073	DeCODE	P49961	Borges et al.	histidine	HMDB0000177	ENSG00000138185	ENTPD1	FALSE
36922	MR-IVW	3182_38_ENTPD1_CD39	3182_38_ENTPD1_CD39	met-d-LA	linoleate (18:2n6)	5	0.0134836	0.0154406	0.382524	DeCODE	P49961	Borges et al.	linoleate (18:2n6)	HMDB0006270,HMDB0000673	ENSG00000138185	ENTPD1	FALSE
36923	MR-IVW	3182_38_ENTPD1_CD39	3182_38_ENTPD1_CD39	met-d-Phe	phenylalanine	5	0.0207727	0.0210251	0.323154	DeCODE	P49961	Borges et al.	phenylalanine	HMDB0000159	ENSG00000138185	ENTPD1	FALSE
36924	MR-IVW	3182_38_ENTPD1_CD39	3182_38_ENTPD1_CD39	met-d-Pyruvate	pyruvate	5	0.0071008	0.0154577	0.645968	DeCODE	P49961	Borges et al.	pyruvate	HMDB0000243	ENSG00000138185	ENTPD1	FALSE
36925	MR-IVW	3182_38_ENTPD1_CD39	3182_38_ENTPD1_CD39	met-d-Tyr	tyrosine	5	0.0278714	0.0154643	0.0714976	DeCODE	P49961	Borges et al.	tyrosine	HMDB0000158	ENSG00000138185	ENTPD1	FALSE
36926	MR-IVW	3182_38_ENTPD1_CD39	3182_38_ENTPD1_CD39	met-d-Val	valine	5	0.031728	0.0157288	0.0436757	DeCODE	P49961	Borges et al.	valine	HMDB0000883	ENSG00000138185	ENTPD1	FALSE
36927	MR-IVW	3192_3_CNDP2_Glutamate_carboxypeptidase	3192_3_CNDP2_Glutamate_carboxypeptidase	GCST90199627	n-alpha-acetylornithine	3	0.0117204	0.0773261	0.879525	DeCODE	Q96KP4	Chen et al.	n-alpha-acetylornithine	HMDB0003357	ENSG00000133313	CNDP2	FALSE
36928	MR-IVW	3192_3_CNDP2_Glutamate_carboxypeptidase	3192_3_CNDP2_Glutamate_carboxypeptidase	GCST90199628	3-methylhistidine	3	-0.0139055	0.0625985	0.824206	DeCODE	Q96KP4	Chen et al.	3-methylhistidine	HMDB0000479	ENSG00000133313	CNDP2	FALSE
36929	MR-IVW	3192_3_CNDP2_Glutamate_carboxypeptidase	3192_3_CNDP2_Glutamate_carboxypeptidase	GCST90199629	glycerophosphorylcholine (gpc)	3	0.053882	0.0628907	0.391579	DeCODE	Q96KP4	Chen et al.	glycerophosphorylcholine (gpc)	HMDB0000086	ENSG00000133313	CNDP2	FALSE
36930	MR-IVW	3192_3_CNDP2_Glutamate_carboxypeptidase	3192_3_CNDP2_Glutamate_carboxypeptidase	GCST90199637	n-acetylglutamate	3	-0.00542836	0.0780698	0.944566	DeCODE	Q96KP4	Chen et al.	n-acetylglutamate	HMDB0001138	ENSG00000133313	CNDP2	FALSE
36931	MR-IVW	3192_3_CNDP2_Glutamate_carboxypeptidase	3192_3_CNDP2_Glutamate_carboxypeptidase	GCST90199651	docosahexaenoate (dha; 22:6n3)	3	0.038331	0.0848397	0.65141	DeCODE	Q96KP4	Chen et al.	docosahexaenoate (dha; 22:6n3)	HMDB0002183	ENSG00000133313	CNDP2	FALSE
36932	MR-IVW	3192_3_CNDP2_Glutamate_carboxypeptidase	3192_3_CNDP2_Glutamate_carboxypeptidase	GCST90199652	1-stearoyl-2-oleoyl-gps (18:0/18:1)	3	0.139512	0.0634986	0.0280146	DeCODE	Q96KP4	Chen et al.	1-stearoyl-2-oleoyl-gps (18:0/18:1)	HMDB0010163	ENSG00000133313	CNDP2	FALSE
36933	MR-IVW	3192_3_CNDP2_Glutamate_carboxypeptidase	3192_3_CNDP2_Glutamate_carboxypeptidase	GCST90199654	paraxanthine	3	-0.0288209	0.0643644	0.654314	DeCODE	Q96KP4	Chen et al.	paraxanthine	HMDB0001860	ENSG00000133313	CNDP2	FALSE
36934	MR-IVW	3192_3_CNDP2_Glutamate_carboxypeptidase	3192_3_CNDP2_Glutamate_carboxypeptidase	GCST90199665	n-acetylaspartate (naa)	3	0.0696408	0.0631385	0.270034	DeCODE	Q96KP4	Chen et al.	n-acetylaspartate (naa)	HMDB0000812	ENSG00000133313	CNDP2	FALSE
36935	MR-IVW	3192_3_CNDP2_Glutamate_carboxypeptidase	3192_3_CNDP2_Glutamate_carboxypeptidase	GCST90199666	palmitoylcarnitine (c16)	3	0.0503758	0.0627232	0.421891	DeCODE	Q96KP4	Chen et al.	palmitoylcarnitine (c16)	HMDB0000222	ENSG00000133313	CNDP2	FALSE
36936	MR-IVW	3192_3_CNDP2_Glutamate_carboxypeptidase	3192_3_CNDP2_Glutamate_carboxypeptidase	GCST90199669	acetylcarnitine (c2)	3	0.00736429	0.0798921	0.926557	DeCODE	Q96KP4	Chen et al.	acetylcarnitine (c2)	HMDB0000201	ENSG00000133313	CNDP2	FALSE
36937	MR-IVW	3192_3_CNDP2_Glutamate_carboxypeptidase	3192_3_CNDP2_Glutamate_carboxypeptidase	GCST90199673	dehydroepiandrosterone sulfate (dhea-s)	3	-0.0735855	0.0658354	0.263687	DeCODE	Q96KP4	Chen et al.	dehydroepiandrosterone sulfate (dhea-s)	HMDB0001032	ENSG00000133313	CNDP2	FALSE
36938	MR-IVW	3192_3_CNDP2_Glutamate_carboxypeptidase	3192_3_CNDP2_Glutamate_carboxypeptidase	GCST90199691	1-methylhistidine	3	0.0435154	0.0628369	0.488615	DeCODE	Q96KP4	Chen et al.	1-methylhistidine	HMDB0000001	ENSG00000133313	CNDP2	FALSE
36939	MR-IVW	3192_3_CNDP2_Glutamate_carboxypeptidase	3192_3_CNDP2_Glutamate_carboxypeptidase	GCST90199845	sphinganine-1-phosphate	3	0.112957	0.0875347	0.196904	DeCODE	Q96KP4	Chen et al.	sphinganine-1-phosphate	HMDB0001383	ENSG00000133313	CNDP2	FALSE
36940	MR-IVW	3192_3_CNDP2_Glutamate_carboxypeptidase	3192_3_CNDP2_Glutamate_carboxypeptidase	GCST90199896	sulfate*	3	0.0726712	0.0628216	0.24736	DeCODE	Q96KP4	Chen et al.	sulfate*	HMDB01448	ENSG00000133313	CNDP2	FALSE
36941	MR-IVW	3192_3_CNDP2_Glutamate_carboxypeptidase	3192_3_CNDP2_Glutamate_carboxypeptidase	GCST90199972	sphingomyelin (d18:1/24:1, d18:2/24:0)*	3	0.0418903	0.0735251	0.568853	DeCODE	Q96KP4	Chen et al.	sphingomyelin (d18:1/24:1, d18:2/24:0)*	HMDB0012107	ENSG00000133313	CNDP2	FALSE
36942	MR-IVW	3192_3_CNDP2_Glutamate_carboxypeptidase	3192_3_CNDP2_Glutamate_carboxypeptidase	GCST90200001	sphingomyelin (d18:1/20:0, d16:1/22:0)*	3	-0.0329298	0.0752789	0.661794	DeCODE	Q96KP4	Chen et al.	sphingomyelin (d18:1/20:0, d16:1/22:0)*	HMDB0012102	ENSG00000133313	CNDP2	FALSE
36943	MR-IVW	3192_3_CNDP2_Glutamate_carboxypeptidase	3192_3_CNDP2_Glutamate_carboxypeptidase	GCST90200049	myristoyl dihydrosphingomyelin (d18:0/14:0)*	3	-0.0166592	0.0627322	0.790578	DeCODE	Q96KP4	Chen et al.	myristoyl dihydrosphingomyelin (d18:0/14:0)*	HMDB0012085	ENSG00000133313	CNDP2	FALSE
36944	MR-IVW	3192_3_CNDP2_Glutamate_carboxypeptidase	3192_3_CNDP2_Glutamate_carboxypeptidase	GCST90200056	sphingomyelin (d18:0/18:0, d19:0/17:0)*	3	-0.0522162	0.0626545	0.40462	DeCODE	Q96KP4	Chen et al.	sphingomyelin (d18:0/18:0, d19:0/17:0)*	HMDB0012087	ENSG00000133313	CNDP2	FALSE
36945	MR-IVW	3192_3_CNDP2_Glutamate_carboxypeptidase	3192_3_CNDP2_Glutamate_carboxypeptidase	GCST90200279	pantothenate	3	-0.049087	0.0821461	0.550135	DeCODE	Q96KP4	Chen et al.	pantothenate	HMDB0000210	ENSG00000133313	CNDP2	FALSE
36946	MR-IVW	3192_3_CNDP2_Glutamate_carboxypeptidase	3192_3_CNDP2_Glutamate_carboxypeptidase	GCST90200281	phosphoethanolamine	3	0.0937486	0.0627344	0.135078	DeCODE	Q96KP4	Chen et al.	phosphoethanolamine	HMDB0000224	ENSG00000133313	CNDP2	FALSE
36947	MR-IVW	3192_3_CNDP2_Glutamate_carboxypeptidase	3192_3_CNDP2_Glutamate_carboxypeptidase	GCST90200283	3-ureidopropionate	3	0.00317714	0.0656193	0.961383	DeCODE	Q96KP4	Chen et al.	3-ureidopropionate	HMDB0000026	ENSG00000133313	CNDP2	FALSE
36948	MR-IVW	3192_3_CNDP2_Glutamate_carboxypeptidase	3192_3_CNDP2_Glutamate_carboxypeptidase	GCST90200291	sarcosine	3	-0.0610097	0.0628468	0.331664	DeCODE	Q96KP4	Chen et al.	sarcosine	HMDB0000271	ENSG00000133313	CNDP2	FALSE
36949	MR-IVW	3192_3_CNDP2_Glutamate_carboxypeptidase	3192_3_CNDP2_Glutamate_carboxypeptidase	GCST90200292	trans-4-hydroxyproline	3	0.0593998	0.062737	0.343738	DeCODE	Q96KP4	Chen et al.	trans-4-hydroxyproline	HMDB0000725	ENSG00000133313	CNDP2	FALSE
36950	MR-IVW	3192_3_CNDP2_Glutamate_carboxypeptidase	3192_3_CNDP2_Glutamate_carboxypeptidase	GCST90200293	thyroxine	3	0.0234254	0.0627003	0.708695	DeCODE	Q96KP4	Chen et al.	thyroxine	HMDB0000248	ENSG00000133313	CNDP2	FALSE
36951	MR-IVW	3192_3_CNDP2_Glutamate_carboxypeptidase	3192_3_CNDP2_Glutamate_carboxypeptidase	GCST90200296	methyl indole-3-acetate	3	-0.00541166	0.0727285	0.940685	DeCODE	Q96KP4	Chen et al.	methyl indole-3-acetate	HMDB0029738	ENSG00000133313	CNDP2	FALSE
36952	MR-IVW	3192_3_CNDP2_Glutamate_carboxypeptidase	3192_3_CNDP2_Glutamate_carboxypeptidase	GCST90200304	citrate	3	-0.0624892	0.0627071	0.318995	DeCODE	Q96KP4	Chen et al.	citrate	HMDB0000094	ENSG00000133313	CNDP2	FALSE
36953	MR-IVW	3192_3_CNDP2_Glutamate_carboxypeptidase	3192_3_CNDP2_Glutamate_carboxypeptidase	GCST90200306	butyrate/isobutyrate (4:0)	3	-0.157206	0.063693	0.0135803	DeCODE	Q96KP4	Chen et al.	butyrate/isobutyrate (4:0)	HMDB0000039	ENSG00000133313	CNDP2	FALSE
36954	MR-IVW	3192_3_CNDP2_Glutamate_carboxypeptidase	3192_3_CNDP2_Glutamate_carboxypeptidase	GCST90200314	n-acetylneuraminate	3	0.0575389	0.0629363	0.360591	DeCODE	Q96KP4	Chen et al.	n-acetylneuraminate	HMDB0000230	ENSG00000133313	CNDP2	FALSE
36955	MR-IVW	3192_3_CNDP2_Glutamate_carboxypeptidase	3192_3_CNDP2_Glutamate_carboxypeptidase	GCST90200318	acetoacetate	3	-0.0138951	0.0924504	0.88053	DeCODE	Q96KP4	Chen et al.	acetoacetate	HMDB0000060	ENSG00000133313	CNDP2	FALSE
36956	MR-IVW	3192_3_CNDP2_Glutamate_carboxypeptidase	3192_3_CNDP2_Glutamate_carboxypeptidase	GCST90200319	cys-gly, oxidized	3	0.0274026	0.0670032	0.682558	DeCODE	Q96KP4	Chen et al.	cys-gly, oxidized	HMDB0000078	ENSG00000133313	CNDP2	FALSE
36957	MR-IVW	3192_3_CNDP2_Glutamate_carboxypeptidase	3192_3_CNDP2_Glutamate_carboxypeptidase	GCST90200321	cholate	3	-0.0576344	0.064154	0.368985	DeCODE	Q96KP4	Chen et al.	cholate	HMDB0000619	ENSG00000133313	CNDP2	FALSE
36958	MR-IVW	3192_3_CNDP2_Glutamate_carboxypeptidase	3192_3_CNDP2_Glutamate_carboxypeptidase	GCST90200323	creatine	3	0.0148134	0.0626139	0.812981	DeCODE	Q96KP4	Chen et al.	creatine	HMDB0000064	ENSG00000133313	CNDP2	FALSE
36959	MR-IVW	3192_3_CNDP2_Glutamate_carboxypeptidase	3192_3_CNDP2_Glutamate_carboxypeptidase	GCST90200325	glycerol	3	0.142766	0.0626075	0.022588	DeCODE	Q96KP4	Chen et al.	glycerol	HMDB0000131	ENSG00000133313	CNDP2	FALSE
36960	MR-IVW	3192_3_CNDP2_Glutamate_carboxypeptidase	3192_3_CNDP2_Glutamate_carboxypeptidase	GCST90200327	choline	3	-0.0678503	0.0627003	0.279192	DeCODE	Q96KP4	Chen et al.	choline	HMDB0000097	ENSG00000133313	CNDP2	FALSE
36961	MR-IVW	3192_3_CNDP2_Glutamate_carboxypeptidase	3192_3_CNDP2_Glutamate_carboxypeptidase	GCST90200335	stearoyl sphingomyelin (d18:1/18:0)	3	0.0345713	0.0627132	0.581456	DeCODE	Q96KP4	Chen et al.	stearoyl sphingomyelin (d18:1/18:0)	HMDB0001348	ENSG00000133313	CNDP2	FALSE
36962	MR-IVW	3192_3_CNDP2_Glutamate_carboxypeptidase	3192_3_CNDP2_Glutamate_carboxypeptidase	GCST90200336	n-palmitoyl-sphingosine (d18:1/16:0)	3	0.0313543	0.0626831	0.616933	DeCODE	Q96KP4	Chen et al.	n-palmitoyl-sphingosine (d18:1/16:0)	HMDB0004949	ENSG00000133313	CNDP2	FALSE
36963	MR-IVW	3192_3_CNDP2_Glutamate_carboxypeptidase	3192_3_CNDP2_Glutamate_carboxypeptidase	GCST90200337	taurochenodeoxycholate	3	-0.052427	0.0635289	0.409232	DeCODE	Q96KP4	Chen et al.	taurochenodeoxycholate	HMDB0000951	ENSG00000133313	CNDP2	FALSE
36964	MR-IVW	3192_3_CNDP2_Glutamate_carboxypeptidase	3192_3_CNDP2_Glutamate_carboxypeptidase	GCST90200341	n-stearoyl-sphingosine (d18:1/18:0)*	3	0.0933707	0.0627266	0.13661	DeCODE	Q96KP4	Chen et al.	n-stearoyl-sphingosine (d18:1/18:0)*	HMDB0004950	ENSG00000133313	CNDP2	FALSE
36965	MR-IVW	3192_3_CNDP2_Glutamate_carboxypeptidase	3192_3_CNDP2_Glutamate_carboxypeptidase	GCST90200345	s-adenosylhomocysteine (sah)	3	0.000810701	0.0727207	0.991105	DeCODE	Q96KP4	Chen et al.	s-adenosylhomocysteine (sah)	HMDB00939	ENSG00000133313	CNDP2	FALSE
36966	MR-IVW	3192_3_CNDP2_Glutamate_carboxypeptidase	3192_3_CNDP2_Glutamate_carboxypeptidase	GCST90200348	quinolinate	3	-0.0779635	0.0629227	0.215332	DeCODE	Q96KP4	Chen et al.	quinolinate	HMDB0000232	ENSG00000133313	CNDP2	FALSE
36967	MR-IVW	3192_3_CNDP2_Glutamate_carboxypeptidase	3192_3_CNDP2_Glutamate_carboxypeptidase	GCST90200349	eicosapentaenoate (epa; 20:5n3)	3	0.0414156	0.0747992	0.579791	DeCODE	Q96KP4	Chen et al.	eicosapentaenoate (epa; 20:5n3)	HMDB0001999	ENSG00000133313	CNDP2	FALSE
36968	MR-IVW	3192_3_CNDP2_Glutamate_carboxypeptidase	3192_3_CNDP2_Glutamate_carboxypeptidase	GCST90200351	n-acetylputrescine	3	-0.0799034	0.0627697	0.203032	DeCODE	Q96KP4	Chen et al.	n-acetylputrescine	HMDB0002064	ENSG00000133313	CNDP2	FALSE
36969	MR-IVW	3192_3_CNDP2_Glutamate_carboxypeptidase	3192_3_CNDP2_Glutamate_carboxypeptidase	GCST90200354	linoleate (18:2n6)	3	0.0219236	0.070056	0.754323	DeCODE	Q96KP4	Chen et al.	linoleate (18:2n6)	HMDB0006270,HMDB0000673	ENSG00000133313	CNDP2	FALSE
36970	MR-IVW	3192_3_CNDP2_Glutamate_carboxypeptidase	3192_3_CNDP2_Glutamate_carboxypeptidase	GCST90200355	adenosine 5'-diphosphate (adp)	3	0.0794866	0.0839583	0.343772	DeCODE	Q96KP4	Chen et al.	adenosine 5'-diphosphate (adp)	HMDB0001341	ENSG00000133313	CNDP2	FALSE
36971	MR-IVW	3192_3_CNDP2_Glutamate_carboxypeptidase	3192_3_CNDP2_Glutamate_carboxypeptidase	GCST90200356	adenosine 5'-monophosphate (amp)	3	0.165472	0.0628628	0.00848145	DeCODE	Q96KP4	Chen et al.	adenosine 5'-monophosphate (amp)	HMDB0000045	ENSG00000133313	CNDP2	FALSE
36972	MR-IVW	3192_3_CNDP2_Glutamate_carboxypeptidase	3192_3_CNDP2_Glutamate_carboxypeptidase	GCST90200358	arachidonate (20:4n6)	3	0.0495874	0.0726715	0.495018	DeCODE	Q96KP4	Chen et al.	arachidonate (20:4n6)	HMDB0001043	ENSG00000133313	CNDP2	FALSE
36973	MR-IVW	3192_3_CNDP2_Glutamate_carboxypeptidase	3192_3_CNDP2_Glutamate_carboxypeptidase	GCST90200359	5-methylthioadenosine (mta)	3	-0.0458166	0.0628989	0.466359	DeCODE	Q96KP4	Chen et al.	5-methylthioadenosine (mta)	HMDB0001173	ENSG00000133313	CNDP2	FALSE
36974	MR-IVW	3192_3_CNDP2_Glutamate_carboxypeptidase	3192_3_CNDP2_Glutamate_carboxypeptidase	GCST90200361	beta-alanine	3	-0.0327548	0.0680442	0.63025	DeCODE	Q96KP4	Chen et al.	beta-alanine	HMDB0000056	ENSG00000133313	CNDP2	FALSE
36975	MR-IVW	3192_3_CNDP2_Glutamate_carboxypeptidase	3192_3_CNDP2_Glutamate_carboxypeptidase	GCST90200362	succinate	3	-0.0729073	0.0724447	0.31423	DeCODE	Q96KP4	Chen et al.	succinate	HMDB0000254	ENSG00000133313	CNDP2	FALSE
36976	MR-IVW	3192_3_CNDP2_Glutamate_carboxypeptidase	3192_3_CNDP2_Glutamate_carboxypeptidase	GCST90200363	choline phosphate	3	0.0561787	0.0627656	0.370758	DeCODE	Q96KP4	Chen et al.	choline phosphate	HMDB0001565	ENSG00000133313	CNDP2	FALSE
36977	MR-IVW	3192_3_CNDP2_Glutamate_carboxypeptidase	3192_3_CNDP2_Glutamate_carboxypeptidase	GCST90200364	cysteinylglycine	3	-0.0437303	0.0628828	0.486789	DeCODE	Q96KP4	Chen et al.	cysteinylglycine	HMDB0000078	ENSG00000133313	CNDP2	FALSE
36978	MR-IVW	3192_3_CNDP2_Glutamate_carboxypeptidase	3192_3_CNDP2_Glutamate_carboxypeptidase	GCST90200365	phenylpyruvate	3	-0.0344536	0.0729275	0.636615	DeCODE	Q96KP4	Chen et al.	phenylpyruvate	HMDB0000205	ENSG00000133313	CNDP2	FALSE
36979	MR-IVW	3192_3_CNDP2_Glutamate_carboxypeptidase	3192_3_CNDP2_Glutamate_carboxypeptidase	GCST90200368	cholesterol	3	-0.0326322	0.0725348	0.652795	DeCODE	Q96KP4	Chen et al.	cholesterol	HMDB0000067	ENSG00000133313	CNDP2	FALSE
36980	MR-IVW	3192_3_CNDP2_Glutamate_carboxypeptidase	3192_3_CNDP2_Glutamate_carboxypeptidase	GCST90200369	2-hydroxyphenylacetate	3	0.0480683	0.0655277	0.463218	DeCODE	Q96KP4	Chen et al.	2-hydroxyphenylacetate	HMDB0000669	ENSG00000133313	CNDP2	FALSE
36981	MR-IVW	3192_3_CNDP2_Glutamate_carboxypeptidase	3192_3_CNDP2_Glutamate_carboxypeptidase	GCST90200370	aspartate	3	0.0068097	0.076059	0.928659	DeCODE	Q96KP4	Chen et al.	aspartate	HMDB0000191	ENSG00000133313	CNDP2	FALSE
36982	MR-IVW	3192_3_CNDP2_Glutamate_carboxypeptidase	3192_3_CNDP2_Glutamate_carboxypeptidase	GCST90200372	arginine	3	0.0112557	0.0627958	0.857747	DeCODE	Q96KP4	Chen et al.	arginine	HMDB0000517	ENSG00000133313	CNDP2	FALSE
36983	MR-IVW	3192_3_CNDP2_Glutamate_carboxypeptidase	3192_3_CNDP2_Glutamate_carboxypeptidase	GCST90200374	sphinganine	3	0.0974968	0.0818856	0.233792	DeCODE	Q96KP4	Chen et al.	sphinganine	HMDB0000269	ENSG00000133313	CNDP2	FALSE
36984	MR-IVW	3192_3_CNDP2_Glutamate_carboxypeptidase	3192_3_CNDP2_Glutamate_carboxypeptidase	GCST90200376	flavin adenine dinucleotide (fad)	3	0.0761644	0.072049	0.290457	DeCODE	Q96KP4	Chen et al.	flavin adenine dinucleotide (fad)	HMDB0001248	ENSG00000133313	CNDP2	FALSE
36985	MR-IVW	3192_3_CNDP2_Glutamate_carboxypeptidase	3192_3_CNDP2_Glutamate_carboxypeptidase	GCST90200377	histidine	3	0.0974198	0.0628492	0.121128	DeCODE	Q96KP4	Chen et al.	histidine	HMDB0000177	ENSG00000133313	CNDP2	TRUE
36986	MR-IVW	3192_3_CNDP2_Glutamate_carboxypeptidase	3192_3_CNDP2_Glutamate_carboxypeptidase	GCST90200378	cortisol	3	-0.0948004	0.0629622	0.132151	DeCODE	Q96KP4	Chen et al.	cortisol	HMDB0000063	ENSG00000133313	CNDP2	FALSE
36987	MR-IVW	3192_3_CNDP2_Glutamate_carboxypeptidase	3192_3_CNDP2_Glutamate_carboxypeptidase	GCST90200379	hypotaurine	3	0.137855	0.0628893	0.0283779	DeCODE	Q96KP4	Chen et al.	hypotaurine	HMDB0000965	ENSG00000133313	CNDP2	FALSE
36988	MR-IVW	3192_3_CNDP2_Glutamate_carboxypeptidase	3192_3_CNDP2_Glutamate_carboxypeptidase	GCST90200382	cystine	3	0.0792712	0.0630194	0.208433	DeCODE	Q96KP4	Chen et al.	cystine	HMDB0000192	ENSG00000133313	CNDP2	FALSE
36989	MR-IVW	3192_3_CNDP2_Glutamate_carboxypeptidase	3192_3_CNDP2_Glutamate_carboxypeptidase	GCST90200383	cystathionine	3	0.107662	0.0637263	0.0911336	DeCODE	Q96KP4	Chen et al.	cystathionine	HMDB0000099	ENSG00000133313	CNDP2	FALSE
36990	MR-IVW	3192_3_CNDP2_Glutamate_carboxypeptidase	3192_3_CNDP2_Glutamate_carboxypeptidase	GCST90200384	guanidinoacetate	3	0.0596341	0.0744452	0.423104	DeCODE	Q96KP4	Chen et al.	guanidinoacetate	HMDB0000128	ENSG00000133313	CNDP2	FALSE
36991	MR-IVW	3192_3_CNDP2_Glutamate_carboxypeptidase	3192_3_CNDP2_Glutamate_carboxypeptidase	GCST90200385	sphingosine	3	0.0532245	0.0637903	0.404074	DeCODE	Q96KP4	Chen et al.	sphingosine	HMDB0000252	ENSG00000133313	CNDP2	FALSE
36992	MR-IVW	3192_3_CNDP2_Glutamate_carboxypeptidase	3192_3_CNDP2_Glutamate_carboxypeptidase	GCST90200390	stearate (18:0)	3	-0.00839488	0.0626624	0.893426	DeCODE	Q96KP4	Chen et al.	stearate (18:0)	HMDB0000827	ENSG00000133313	CNDP2	FALSE
36993	MR-IVW	3192_3_CNDP2_Glutamate_carboxypeptidase	3192_3_CNDP2_Glutamate_carboxypeptidase	GCST90200391	methionine	3	-0.0182348	0.0700179	0.794531	DeCODE	Q96KP4	Chen et al.	methionine	HMDB0000696	ENSG00000133313	CNDP2	FALSE
36994	MR-IVW	3192_3_CNDP2_Glutamate_carboxypeptidase	3192_3_CNDP2_Glutamate_carboxypeptidase	GCST90200392	orotate	3	-0.131249	0.0632051	0.0378428	DeCODE	Q96KP4	Chen et al.	orotate	HMDB0000226	ENSG00000133313	CNDP2	FALSE
36995	MR-IVW	3192_3_CNDP2_Glutamate_carboxypeptidase	3192_3_CNDP2_Glutamate_carboxypeptidase	GCST90200393	phosphate	3	0.0638889	0.0707358	0.366417	DeCODE	Q96KP4	Chen et al.	phosphate	HMDB0001429	ENSG00000133313	CNDP2	FALSE
36996	MR-IVW	3192_3_CNDP2_Glutamate_carboxypeptidase	3192_3_CNDP2_Glutamate_carboxypeptidase	GCST90200394	inosine	3	-0.0816368	0.102465	0.425607	DeCODE	Q96KP4	Chen et al.	inosine	HMDB0000195	ENSG00000133313	CNDP2	FALSE
36997	MR-IVW	3192_3_CNDP2_Glutamate_carboxypeptidase	3192_3_CNDP2_Glutamate_carboxypeptidase	GCST90200395	inosine 5'-monophosphate (imp)	3	0.151738	0.0836721	0.0697581	DeCODE	Q96KP4	Chen et al.	inosine 5'-monophosphate (imp)	HMDB0000175	ENSG00000133313	CNDP2	FALSE
36998	MR-IVW	3192_3_CNDP2_Glutamate_carboxypeptidase	3192_3_CNDP2_Glutamate_carboxypeptidase	GCST90200396	phenylalanine	3	0.00445822	0.0685217	0.948124	DeCODE	Q96KP4	Chen et al.	phenylalanine	HMDB0000159	ENSG00000133313	CNDP2	FALSE
36999	MR-IVW	3192_3_CNDP2_Glutamate_carboxypeptidase	3192_3_CNDP2_Glutamate_carboxypeptidase	GCST90200397	palmitate (16:0)	3	0.0213938	0.0626727	0.732834	DeCODE	Q96KP4	Chen et al.	palmitate (16:0)	HMDB0000220	ENSG00000133313	CNDP2	FALSE
37000	MR-IVW	3192_3_CNDP2_Glutamate_carboxypeptidase	3192_3_CNDP2_Glutamate_carboxypeptidase	GCST90200400	nicotinamide	3	0.0485472	0.0637702	0.446488	DeCODE	Q96KP4	Chen et al.	nicotinamide	HMDB0001406	ENSG00000133313	CNDP2	FALSE
37001	MR-IVW	3192_3_CNDP2_Glutamate_carboxypeptidase	3192_3_CNDP2_Glutamate_carboxypeptidase	GCST90200401	myo-inositol	3	-0.0572484	0.0735578	0.436405	DeCODE	Q96KP4	Chen et al.	myo-inositol	HMDB0000211	ENSG00000133313	CNDP2	FALSE
37002	MR-IVW	3192_3_CNDP2_Glutamate_carboxypeptidase	3192_3_CNDP2_Glutamate_carboxypeptidase	GCST90200403	citrulline	3	0.0985949	0.063099	0.11816	DeCODE	Q96KP4	Chen et al.	citrulline	HMDB0000904	ENSG00000133313	CNDP2	FALSE
37003	MR-IVW	3192_3_CNDP2_Glutamate_carboxypeptidase	3192_3_CNDP2_Glutamate_carboxypeptidase	GCST90200404	ornithine	3	0.0746922	0.0781083	0.338939	DeCODE	Q96KP4	Chen et al.	ornithine	HMDB0000214	ENSG00000133313	CNDP2	FALSE
37004	MR-IVW	3192_3_CNDP2_Glutamate_carboxypeptidase	3192_3_CNDP2_Glutamate_carboxypeptidase	GCST90200405	retinol (vitamin a)	3	0.0147705	0.0627587	0.813934	DeCODE	Q96KP4	Chen et al.	retinol (vitamin a)	HMDB0000305	ENSG00000133313	CNDP2	FALSE
37005	MR-IVW	3192_3_CNDP2_Glutamate_carboxypeptidase	3192_3_CNDP2_Glutamate_carboxypeptidase	GCST90200406	1-methylnicotinamide	3	-0.00149611	0.075518	0.984194	DeCODE	Q96KP4	Chen et al.	1-methylnicotinamide	HMDB0000699	ENSG00000133313	CNDP2	FALSE
37006	MR-IVW	3192_3_CNDP2_Glutamate_carboxypeptidase	3192_3_CNDP2_Glutamate_carboxypeptidase	GCST90200407	uridine	3	0.0436273	0.0644312	0.498333	DeCODE	Q96KP4	Chen et al.	uridine	HMDB0000296	ENSG00000133313	CNDP2	FALSE
37007	MR-IVW	3192_3_CNDP2_Glutamate_carboxypeptidase	3192_3_CNDP2_Glutamate_carboxypeptidase	GCST90200410	phytanate	3	0.0175285	0.0628496	0.780325	DeCODE	Q96KP4	Chen et al.	phytanate	HMDB0000801	ENSG00000133313	CNDP2	FALSE
37008	MR-IVW	3192_3_CNDP2_Glutamate_carboxypeptidase	3192_3_CNDP2_Glutamate_carboxypeptidase	GCST90200412	glutamate	3	-0.111011	0.0630542	0.0783129	DeCODE	Q96KP4	Chen et al.	glutamate	HMDB0000148	ENSG00000133313	CNDP2	FALSE
37009	MR-IVW	3192_3_CNDP2_Glutamate_carboxypeptidase	3192_3_CNDP2_Glutamate_carboxypeptidase	GCST90200413	2'-deoxyuridine	3	-0.00842838	0.0640559	0.895318	DeCODE	Q96KP4	Chen et al.	2'-deoxyuridine	HMDB0000012	ENSG00000133313	CNDP2	FALSE
37010	MR-IVW	3192_3_CNDP2_Glutamate_carboxypeptidase	3192_3_CNDP2_Glutamate_carboxypeptidase	GCST90200415	serine	3	0.0663576	0.0866769	0.44393	DeCODE	Q96KP4	Chen et al.	serine	HMDB0000187	ENSG00000133313	CNDP2	FALSE
37011	MR-IVW	3192_3_CNDP2_Glutamate_carboxypeptidase	3192_3_CNDP2_Glutamate_carboxypeptidase	GCST90200417	urea	3	0.0754516	0.0712087	0.289334	DeCODE	Q96KP4	Chen et al.	urea	HMDB0000294	ENSG00000133313	CNDP2	FALSE
37012	MR-IVW	3192_3_CNDP2_Glutamate_carboxypeptidase	3192_3_CNDP2_Glutamate_carboxypeptidase	GCST90200418	pyridoxal	3	-0.0657069	0.0636343	0.301805	DeCODE	Q96KP4	Chen et al.	pyridoxal	HMDB0001545	ENSG00000133313	CNDP2	FALSE
37013	MR-IVW	3192_3_CNDP2_Glutamate_carboxypeptidase	3192_3_CNDP2_Glutamate_carboxypeptidase	GCST90200419	glutamine	3	0.0352805	0.0656942	0.59124	DeCODE	Q96KP4	Chen et al.	glutamine	HMDB0000641	ENSG00000133313	CNDP2	FALSE
37014	MR-IVW	3192_3_CNDP2_Glutamate_carboxypeptidase	3192_3_CNDP2_Glutamate_carboxypeptidase	GCST90200422	serotonin	3	0.175144	0.0659935	0.00795524	DeCODE	Q96KP4	Chen et al.	serotonin	HMDB0000259	ENSG00000133313	CNDP2	FALSE
37015	MR-IVW	3192_3_CNDP2_Glutamate_carboxypeptidase	3192_3_CNDP2_Glutamate_carboxypeptidase	GCST90200423	spermidine	3	0.156159	0.0673511	0.0204178	DeCODE	Q96KP4	Chen et al.	spermidine	HMDB0001257	ENSG00000133313	CNDP2	FALSE
37016	MR-IVW	3192_3_CNDP2_Glutamate_carboxypeptidase	3192_3_CNDP2_Glutamate_carboxypeptidase	GCST90200427	tyrosine	3	-0.0157381	0.0710161	0.824615	DeCODE	Q96KP4	Chen et al.	tyrosine	HMDB0000158	ENSG00000133313	CNDP2	FALSE
37017	MR-IVW	3192_3_CNDP2_Glutamate_carboxypeptidase	3192_3_CNDP2_Glutamate_carboxypeptidase	GCST90200429	cytidine	3	-0.0277806	0.065121	0.669671	DeCODE	Q96KP4	Chen et al.	cytidine	HMDB0000089	ENSG00000133313	CNDP2	FALSE
37018	MR-IVW	3192_3_CNDP2_Glutamate_carboxypeptidase	3192_3_CNDP2_Glutamate_carboxypeptidase	GCST90200430	pyruvate	3	-0.159022	0.0627072	0.0112145	DeCODE	Q96KP4	Chen et al.	pyruvate	HMDB0000243	ENSG00000133313	CNDP2	FALSE
37019	MR-IVW	3192_3_CNDP2_Glutamate_carboxypeptidase	3192_3_CNDP2_Glutamate_carboxypeptidase	GCST90200431	alanine	3	-0.0654358	0.0626894	0.296574	DeCODE	Q96KP4	Chen et al.	alanine	HMDB0000161	ENSG00000133313	CNDP2	FALSE
37020	MR-IVW	3192_3_CNDP2_Glutamate_carboxypeptidase	3192_3_CNDP2_Glutamate_carboxypeptidase	GCST90200432	threonine	3	0.101212	0.0627622	0.106824	DeCODE	Q96KP4	Chen et al.	threonine	HMDB0000167	ENSG00000133313	CNDP2	FALSE
37021	MR-IVW	3192_3_CNDP2_Glutamate_carboxypeptidase	3192_3_CNDP2_Glutamate_carboxypeptidase	GCST90200437	fructose	3	-0.0374415	0.0664581	0.573173	DeCODE	Q96KP4	Chen et al.	fructose	HMDB0000660	ENSG00000133313	CNDP2	FALSE
37022	MR-IVW	3192_3_CNDP2_Glutamate_carboxypeptidase	3192_3_CNDP2_Glutamate_carboxypeptidase	GCST90200438	alpha-ketobutyrate	3	-0.0205386	0.0733483	0.779466	DeCODE	Q96KP4	Chen et al.	alpha-ketobutyrate	HMDB0000005	ENSG00000133313	CNDP2	FALSE
37023	MR-IVW	3192_3_CNDP2_Glutamate_carboxypeptidase	3192_3_CNDP2_Glutamate_carboxypeptidase	GCST90200439	cysteine	3	-0.0131555	0.0842701	0.875945	DeCODE	Q96KP4	Chen et al.	cysteine	HMDB0000574	ENSG00000133313	CNDP2	FALSE
37024	MR-IVW	3192_3_CNDP2_Glutamate_carboxypeptidase	3192_3_CNDP2_Glutamate_carboxypeptidase	GCST90200440	glucose	3	-0.209421	0.0854736	0.0142807	DeCODE	Q96KP4	Chen et al.	glucose	HMDB0000122	ENSG00000133313	CNDP2	FALSE
37025	MR-IVW	3192_3_CNDP2_Glutamate_carboxypeptidase	3192_3_CNDP2_Glutamate_carboxypeptidase	GCST90200441	tryptophan	3	0.0309306	0.0628038	0.622369	DeCODE	Q96KP4	Chen et al.	tryptophan	HMDB0000929	ENSG00000133313	CNDP2	FALSE
37026	MR-IVW	3192_3_CNDP2_Glutamate_carboxypeptidase	3192_3_CNDP2_Glutamate_carboxypeptidase	GCST90200442	valine	3	-0.0072312	0.0636628	0.909566	DeCODE	Q96KP4	Chen et al.	valine	HMDB0000883	ENSG00000133313	CNDP2	FALSE
37027	MR-IVW	3192_3_CNDP2_Glutamate_carboxypeptidase	3192_3_CNDP2_Glutamate_carboxypeptidase	GCST90200444	dihydroorotate	3	-0.0635111	0.0634716	0.317009	DeCODE	Q96KP4	Chen et al.	dihydroorotate	HMDB03349	ENSG00000133313	CNDP2	FALSE
37028	MR-IVW	3192_3_CNDP2_Glutamate_carboxypeptidase	3192_3_CNDP2_Glutamate_carboxypeptidase	GCST90200447	maltose	3	-0.0337918	0.0748994	0.651873	DeCODE	Q96KP4	Chen et al.	maltose	HMDB0000163	ENSG00000133313	CNDP2	FALSE
37029	MR-IVW	3192_3_CNDP2_Glutamate_carboxypeptidase	3192_3_CNDP2_Glutamate_carboxypeptidase	GCST90200452	asparagine	3	-0.00545129	0.0753091	0.942295	DeCODE	Q96KP4	Chen et al.	asparagine	HMDB0000168	ENSG00000133313	CNDP2	FALSE
37030	MR-IVW	3192_3_CNDP2_Glutamate_carboxypeptidase	3192_3_CNDP2_Glutamate_carboxypeptidase	GCST90200455	alpha-ketoglutarate	3	-0.056145	0.0689428	0.415433	DeCODE	Q96KP4	Chen et al.	alpha-ketoglutarate	HMDB0000208	ENSG00000133313	CNDP2	FALSE
37031	MR-IVW	3192_3_CNDP2_Glutamate_carboxypeptidase	3192_3_CNDP2_Glutamate_carboxypeptidase	GCST90200680	5-acetylamino-6-formylamino-3-methyluracil	3	-0.0183313	0.0670658	0.784597	DeCODE	Q96KP4	Chen et al.	5-acetylamino-6-formylamino-3-methyluracil	HMDB0011105	ENSG00000133313	CNDP2	FALSE
37032	MR-IVW	3192_3_CNDP2_Glutamate_carboxypeptidase	3192_3_CNDP2_Glutamate_carboxypeptidase	GCST90200684	n-acetyl-aspartyl-glutamate (naag)	3	-0.0598412	0.0649266	0.356698	DeCODE	Q96KP4	Chen et al.	n-acetyl-aspartyl-glutamate (naag)	HMDB0001067	ENSG00000133313	CNDP2	FALSE
37033	MR-IVW	3192_3_CNDP2_Glutamate_carboxypeptidase	3192_3_CNDP2_Glutamate_carboxypeptidase	GCST90200687	bilirubin (e,z or z,e)*	3	-0.0498454	0.0627916	0.427298	DeCODE	Q96KP4	Chen et al.	bilirubin (e,z or z,e)*	HMDB0000488	ENSG00000133313	CNDP2	FALSE
37034	MR-IVW	3192_3_CNDP2_Glutamate_carboxypeptidase	3192_3_CNDP2_Glutamate_carboxypeptidase	GCST90200691	n-delta-acetylornithine	3	0.0268631	0.0878523	0.759775	DeCODE	Q96KP4	Chen et al.	n-delta-acetylornithine	HMDB0003357	ENSG00000133313	CNDP2	FALSE
37035	MR-IVW	3192_3_CNDP2_Glutamate_carboxypeptidase	3192_3_CNDP2_Glutamate_carboxypeptidase	GCST90200704	bilirubin (z,z)	3	-0.0254218	0.0627051	0.68517	DeCODE	Q96KP4	Chen et al.	bilirubin (z,z)	HMDB0000054	ENSG00000133313	CNDP2	FALSE
37036	MR-IVW	3192_3_CNDP2_Glutamate_carboxypeptidase	3192_3_CNDP2_Glutamate_carboxypeptidase	GCST90200706	biliverdin	3	0.0400193	0.0772709	0.604522	DeCODE	Q96KP4	Chen et al.	biliverdin	HMDB0001008	ENSG00000133313	CNDP2	FALSE
37037	MR-IVW	3192_3_CNDP2_Glutamate_carboxypeptidase	3192_3_CNDP2_Glutamate_carboxypeptidase	GCST90200707	glycine	3	0.0160742	0.0720245	0.823397	DeCODE	Q96KP4	Chen et al.	glycine	HMDB0000123	ENSG00000133313	CNDP2	FALSE
37038	MR-IVW	3192_3_CNDP2_Glutamate_carboxypeptidase	3192_3_CNDP2_Glutamate_carboxypeptidase	M00053	glutamine	3	-0.0745737	0.0718848	0.299547	DeCODE	Q96KP4	Shin et al.	glutamine	HMDB0000641	ENSG00000133313	CNDP2	FALSE
37039	MR-IVW	3192_3_CNDP2_Glutamate_carboxypeptidase	3192_3_CNDP2_Glutamate_carboxypeptidase	M00054	tryptophan	3	-0.0916309	0.0823759	0.265987	DeCODE	Q96KP4	Shin et al.	tryptophan	HMDB0000929	ENSG00000133313	CNDP2	FALSE
37040	MR-IVW	3192_3_CNDP2_Glutamate_carboxypeptidase	3192_3_CNDP2_Glutamate_carboxypeptidase	M00059	histidine	3	0.0572767	0.078293	0.464432	DeCODE	Q96KP4	Shin et al.	histidine	HMDB0000177	ENSG00000133313	CNDP2	TRUE
37041	MR-IVW	3192_3_CNDP2_Glutamate_carboxypeptidase	3192_3_CNDP2_Glutamate_carboxypeptidase	M00063	cholesterol	3	0.0668392	0.0964129	0.488146	DeCODE	Q96KP4	Shin et al.	cholesterol	HMDB0000067	ENSG00000133313	CNDP2	FALSE
37042	MR-IVW	3192_3_CNDP2_Glutamate_carboxypeptidase	3192_3_CNDP2_Glutamate_carboxypeptidase	M00064	phenylalanine	3	0.0257172	0.0881904	0.770585	DeCODE	Q96KP4	Shin et al.	phenylalanine	HMDB0000159	ENSG00000133313	CNDP2	FALSE
37043	MR-IVW	3192_3_CNDP2_Glutamate_carboxypeptidase	3192_3_CNDP2_Glutamate_carboxypeptidase	M00555	adenosine	3	-0.0268582	0.118072	0.820056	DeCODE	Q96KP4	Shin et al.	adenosine	HMDB0000050	ENSG00000133313	CNDP2	FALSE
37044	MR-IVW	3192_3_CNDP2_Glutamate_carboxypeptidase	3192_3_CNDP2_Glutamate_carboxypeptidase	M00577	fructose	3	0.0313531	0.0930852	0.736251	DeCODE	Q96KP4	Shin et al.	fructose	HMDB0000660	ENSG00000133313	CNDP2	FALSE
37045	MR-IVW	3192_3_CNDP2_Glutamate_carboxypeptidase	3192_3_CNDP2_Glutamate_carboxypeptidase	M00599	pyruvate	3	-0.0692558	0.0733659	0.345181	DeCODE	Q96KP4	Shin et al.	pyruvate	HMDB0000243	ENSG00000133313	CNDP2	FALSE
37046	MR-IVW	3192_3_CNDP2_Glutamate_carboxypeptidase	3192_3_CNDP2_Glutamate_carboxypeptidase	M00606	uridine	3	0.0265033	0.0986497	0.78819	DeCODE	Q96KP4	Shin et al.	uridine	HMDB0000296	ENSG00000133313	CNDP2	FALSE
37047	MR-IVW	3192_3_CNDP2_Glutamate_carboxypeptidase	3192_3_CNDP2_Glutamate_carboxypeptidase	M01105	linoleate (18:2n6)	3	0.0219551	0.0729228	0.763359	DeCODE	Q96KP4	Shin et al.	linoleate (18:2n6)	HMDB0006270,HMDB0000673	ENSG00000133313	CNDP2	FALSE
37048	MR-IVW	3192_3_CNDP2_Glutamate_carboxypeptidase	3192_3_CNDP2_Glutamate_carboxypeptidase	M01110	arachidonate (20:4n6)	3	0.0254202	0.0872508	0.770787	DeCODE	Q96KP4	Shin et al.	arachidonate (20:4n6)	HMDB0001043	ENSG00000133313	CNDP2	FALSE
37049	MR-IVW	3192_3_CNDP2_Glutamate_carboxypeptidase	3192_3_CNDP2_Glutamate_carboxypeptidase	M01123	inosine	3	0.105052	0.120154	0.381947	DeCODE	Q96KP4	Shin et al.	inosine	HMDB0000195	ENSG00000133313	CNDP2	FALSE
37050	MR-IVW	3192_3_CNDP2_Glutamate_carboxypeptidase	3192_3_CNDP2_Glutamate_carboxypeptidase	M01284	threonine	3	0.147785	0.128406	0.249768	DeCODE	Q96KP4	Shin et al.	threonine	HMDB0000167	ENSG00000133313	CNDP2	FALSE
37051	MR-IVW	3192_3_CNDP2_Glutamate_carboxypeptidase	3192_3_CNDP2_Glutamate_carboxypeptidase	M01299	tyrosine	3	-0.0201714	0.0976041	0.836271	DeCODE	Q96KP4	Shin et al.	tyrosine	HMDB0000158	ENSG00000133313	CNDP2	FALSE
37052	MR-IVW	3192_3_CNDP2_Glutamate_carboxypeptidase	3192_3_CNDP2_Glutamate_carboxypeptidase	M01302	methionine	3	-0.00147623	0.0969773	0.987855	DeCODE	Q96KP4	Shin et al.	methionine	HMDB0000696	ENSG00000133313	CNDP2	FALSE
37053	MR-IVW	3192_3_CNDP2_Glutamate_carboxypeptidase	3192_3_CNDP2_Glutamate_carboxypeptidase	M01336	palmitate (16:0)	3	-0.0593699	0.0719847	0.40951	DeCODE	Q96KP4	Shin et al.	palmitate (16:0)	HMDB0000220	ENSG00000133313	CNDP2	FALSE
37054	MR-IVW	3192_3_CNDP2_Glutamate_carboxypeptidase	3192_3_CNDP2_Glutamate_carboxypeptidase	M01358	stearate (18:0)	3	-0.099593	0.0869439	0.252008	DeCODE	Q96KP4	Shin et al.	stearate (18:0)	HMDB0000827	ENSG00000133313	CNDP2	FALSE
37055	MR-IVW	3192_3_CNDP2_Glutamate_carboxypeptidase	3192_3_CNDP2_Glutamate_carboxypeptidase	M01493	ornithine	3	-0.00369855	0.0951543	0.968995	DeCODE	Q96KP4	Shin et al.	ornithine	HMDB0000214	ENSG00000133313	CNDP2	FALSE
37056	MR-IVW	3192_3_CNDP2_Glutamate_carboxypeptidase	3192_3_CNDP2_Glutamate_carboxypeptidase	M01508	pantothenate	3	-0.0397988	0.0729467	0.585349	DeCODE	Q96KP4	Shin et al.	pantothenate	HMDB0000210	ENSG00000133313	CNDP2	FALSE
37057	MR-IVW	3192_3_CNDP2_Glutamate_carboxypeptidase	3192_3_CNDP2_Glutamate_carboxypeptidase	M01564	citrate	3	0.0174351	0.0719282	0.808474	DeCODE	Q96KP4	Shin et al.	citrate	HMDB0000094	ENSG00000133313	CNDP2	FALSE
37058	MR-IVW	3192_3_CNDP2_Glutamate_carboxypeptidase	3192_3_CNDP2_Glutamate_carboxypeptidase	M01638	arginine	3	-0.0263682	0.0732328	0.718802	DeCODE	Q96KP4	Shin et al.	arginine	HMDB0000517	ENSG00000133313	CNDP2	FALSE
37059	MR-IVW	3192_3_CNDP2_Glutamate_carboxypeptidase	3192_3_CNDP2_Glutamate_carboxypeptidase	M01640	ascorbate (vitamin c)	3	0.0132595	0.192236	0.945009	DeCODE	Q96KP4	Shin et al.	ascorbate (vitamin c)	HMDB0000044	ENSG00000133313	CNDP2	FALSE
37060	MR-IVW	3192_3_CNDP2_Glutamate_carboxypeptidase	3192_3_CNDP2_Glutamate_carboxypeptidase	M01649	valine	3	0.0928282	0.0832442	0.264795	DeCODE	Q96KP4	Shin et al.	valine	HMDB0000883	ENSG00000133313	CNDP2	FALSE
37061	MR-IVW	3192_3_CNDP2_Glutamate_carboxypeptidase	3192_3_CNDP2_Glutamate_carboxypeptidase	M01670	urea	3	0.0131668	0.085604	0.877759	DeCODE	Q96KP4	Shin et al.	urea	HMDB0000294	ENSG00000133313	CNDP2	FALSE
37062	MR-IVW	3192_3_CNDP2_Glutamate_carboxypeptidase	3192_3_CNDP2_Glutamate_carboxypeptidase	M01712	cortisol	3	-0.117837	0.0720138	0.101775	DeCODE	Q96KP4	Shin et al.	cortisol	HMDB0000063	ENSG00000133313	CNDP2	FALSE
37063	MR-IVW	3192_3_CNDP2_Glutamate_carboxypeptidase	3192_3_CNDP2_Glutamate_carboxypeptidase	M01827	riboflavin (vitamin b2)	3	0.170521	0.187478	0.363059	DeCODE	Q96KP4	Shin et al.	riboflavin (vitamin b2)	HMDB0000244	ENSG00000133313	CNDP2	FALSE
37064	MR-IVW	3192_3_CNDP2_Glutamate_carboxypeptidase	3192_3_CNDP2_Glutamate_carboxypeptidase	M02132	citrulline	3	0.0339065	0.0941163	0.718652	DeCODE	Q96KP4	Shin et al.	citrulline	HMDB0000904	ENSG00000133313	CNDP2	FALSE
37065	MR-IVW	3192_3_CNDP2_Glutamate_carboxypeptidase	3192_3_CNDP2_Glutamate_carboxypeptidase	M02137	biliverdin	3	-0.0826702	0.0780624	0.289587	DeCODE	Q96KP4	Shin et al.	biliverdin	HMDB0001008	ENSG00000133313	CNDP2	FALSE
37066	MR-IVW	3192_3_CNDP2_Glutamate_carboxypeptidase	3192_3_CNDP2_Glutamate_carboxypeptidase	M02342	serotonin (5ht)	3	-0.0114705	0.0811118	0.887542	DeCODE	Q96KP4	Shin et al.	serotonin (5ht)	HMDB0000259	ENSG00000133313	CNDP2	FALSE
37067	MR-IVW	3192_3_CNDP2_Glutamate_carboxypeptidase	3192_3_CNDP2_Glutamate_carboxypeptidase	M03147	xanthine	3	0.0393069	0.0764722	0.607251	DeCODE	Q96KP4	Shin et al.	xanthine	HMDB0000292	ENSG00000133313	CNDP2	FALSE
37068	MR-IVW	3192_3_CNDP2_Glutamate_carboxypeptidase	3192_3_CNDP2_Glutamate_carboxypeptidase	M11438	phosphate	3	0.0490304	0.0846564	0.562475	DeCODE	Q96KP4	Shin et al.	phosphate	HMDB0001429	ENSG00000133313	CNDP2	FALSE
37069	MR-IVW	3192_3_CNDP2_Glutamate_carboxypeptidase	3192_3_CNDP2_Glutamate_carboxypeptidase	M15122	glycerol	3	0.0556753	0.0732367	0.447129	DeCODE	Q96KP4	Shin et al.	glycerol	HMDB0000131	ENSG00000133313	CNDP2	FALSE
37070	MR-IVW	3192_3_CNDP2_Glutamate_carboxypeptidase	3192_3_CNDP2_Glutamate_carboxypeptidase	M15488	acetylphosphate	3	-0.0268582	0.118072	0.820056	DeCODE	Q96KP4	Shin et al.	acetylphosphate	HMDB0001494	ENSG00000133313	CNDP2	FALSE
37071	MR-IVW	3192_3_CNDP2_Glutamate_carboxypeptidase	3192_3_CNDP2_Glutamate_carboxypeptidase	M15506	choline	3	-0.0725634	0.0721946	0.314845	DeCODE	Q96KP4	Shin et al.	choline	HMDB0000097	ENSG00000133313	CNDP2	FALSE
37072	MR-IVW	3192_3_CNDP2_Glutamate_carboxypeptidase	3192_3_CNDP2_Glutamate_carboxypeptidase	M15630	n-acetylornithine	3	0.0368227	0.0947042	0.697411	DeCODE	Q96KP4	Shin et al.	n-acetylornithine	HMDB0003357	ENSG00000133313	CNDP2	FALSE
37073	MR-IVW	3192_3_CNDP2_Glutamate_carboxypeptidase	3192_3_CNDP2_Glutamate_carboxypeptidase	M15677	3-methylhistidine	3	-0.05825	0.0832136	0.483924	DeCODE	Q96KP4	Shin et al.	3-methylhistidine	HMDB0000479	ENSG00000133313	CNDP2	FALSE
37074	MR-IVW	3192_3_CNDP2_Glutamate_carboxypeptidase	3192_3_CNDP2_Glutamate_carboxypeptidase	M15990	glycerophosphorylcholine (gpc)	3	-0.0767291	0.074951	0.305966	DeCODE	Q96KP4	Shin et al.	glycerophosphorylcholine (gpc)	HMDB0000086	ENSG00000133313	CNDP2	FALSE
37075	MR-IVW	3192_3_CNDP2_Glutamate_carboxypeptidase	3192_3_CNDP2_Glutamate_carboxypeptidase	M15996	aspartate	3	-0.106827	0.0723374	0.139733	DeCODE	Q96KP4	Shin et al.	aspartate	HMDB0000191	ENSG00000133313	CNDP2	FALSE
37076	MR-IVW	3192_3_CNDP2_Glutamate_carboxypeptidase	3192_3_CNDP2_Glutamate_carboxypeptidase	M18254	paraxanthine	3	-0.0824842	0.0801129	0.303198	DeCODE	Q96KP4	Shin et al.	paraxanthine	HMDB0001860	ENSG00000133313	CNDP2	FALSE
37077	MR-IVW	3192_3_CNDP2_Glutamate_carboxypeptidase	3192_3_CNDP2_Glutamate_carboxypeptidase	M18467	eicosapentaenoate (epa; 20:5n3)	3	-0.0102832	0.0719128	0.886294	DeCODE	Q96KP4	Shin et al.	eicosapentaenoate (epa; 20:5n3)	HMDB0001999	ENSG00000133313	CNDP2	FALSE
37078	MR-IVW	3192_3_CNDP2_Glutamate_carboxypeptidase	3192_3_CNDP2_Glutamate_carboxypeptidase	M18474	estrone 3-sulfate	3	0.285213	0.217515	0.189779	DeCODE	Q96KP4	Shin et al.	estrone 3-sulfate	HMDB0001425	ENSG00000133313	CNDP2	FALSE
37079	MR-IVW	3192_3_CNDP2_Glutamate_carboxypeptidase	3192_3_CNDP2_Glutamate_carboxypeptidase	M18494	taurochenodeoxycholate	3	-0.0562659	0.124896	0.652349	DeCODE	Q96KP4	Shin et al.	taurochenodeoxycholate	HMDB0000951	ENSG00000133313	CNDP2	FALSE
37080	MR-IVW	3192_3_CNDP2_Glutamate_carboxypeptidase	3192_3_CNDP2_Glutamate_carboxypeptidase	M19323	docosahexaenoate (dha; 22:6n3)	3	-0.0312718	0.0718985	0.663603	DeCODE	Q96KP4	Shin et al.	docosahexaenoate (dha; 22:6n3)	HMDB0002183	ENSG00000133313	CNDP2	FALSE
37081	MR-IVW	3192_3_CNDP2_Glutamate_carboxypeptidase	3192_3_CNDP2_Glutamate_carboxypeptidase	M19934	myo-inositol	3	-0.154977	0.0752272	0.0393866	DeCODE	Q96KP4	Shin et al.	myo-inositol	HMDB0000211	ENSG00000133313	CNDP2	FALSE
37082	MR-IVW	3192_3_CNDP2_Glutamate_carboxypeptidase	3192_3_CNDP2_Glutamate_carboxypeptidase	M20489	glucose	3	-0.00387355	0.0906195	0.965905	DeCODE	Q96KP4	Shin et al.	glucose	HMDB0000122	ENSG00000133313	CNDP2	FALSE
37083	MR-IVW	3192_3_CNDP2_Glutamate_carboxypeptidase	3192_3_CNDP2_Glutamate_carboxypeptidase	M21044	2-hydroxybutyrate (ahb)	3	0.00193799	0.0719157	0.978501	DeCODE	Q96KP4	Shin et al.	2-hydroxybutyrate (ahb)	HMDB0000008	ENSG00000133313	CNDP2	FALSE
37084	MR-IVW	3192_3_CNDP2_Glutamate_carboxypeptidase	3192_3_CNDP2_Glutamate_carboxypeptidase	M22189	palmitoylcarnitine (c16)	3	-0.113955	0.0724338	0.115667	DeCODE	Q96KP4	Shin et al.	palmitoylcarnitine (c16)	HMDB0000222	ENSG00000133313	CNDP2	FALSE
37085	MR-IVW	3192_3_CNDP2_Glutamate_carboxypeptidase	3192_3_CNDP2_Glutamate_carboxypeptidase	M22842	cholate	3	0.0911798	0.0824861	0.268988	DeCODE	Q96KP4	Shin et al.	cholate	HMDB0000619	ENSG00000133313	CNDP2	FALSE
37086	MR-IVW	3192_3_CNDP2_Glutamate_carboxypeptidase	3192_3_CNDP2_Glutamate_carboxypeptidase	M27716	bilirubin (z,z)	3	-0.117394	0.0771945	0.128321	DeCODE	Q96KP4	Shin et al.	bilirubin (z,z)	HMDB0000054	ENSG00000133313	CNDP2	FALSE
37087	MR-IVW	3192_3_CNDP2_Glutamate_carboxypeptidase	3192_3_CNDP2_Glutamate_carboxypeptidase	M27718	creatine	3	0.0567933	0.0718844	0.42949	DeCODE	Q96KP4	Shin et al.	creatine	HMDB0000064	ENSG00000133313	CNDP2	FALSE
37088	MR-IVW	3192_3_CNDP2_Glutamate_carboxypeptidase	3192_3_CNDP2_Glutamate_carboxypeptidase	M31453	cysteine	3	0.0597485	0.0724573	0.409597	DeCODE	Q96KP4	Shin et al.	cysteine	HMDB0000574	ENSG00000133313	CNDP2	FALSE
37089	MR-IVW	3192_3_CNDP2_Glutamate_carboxypeptidase	3192_3_CNDP2_Glutamate_carboxypeptidase	M31454	cystine	3	0.111055	0.138627	0.42307	DeCODE	Q96KP4	Shin et al.	cystine	HMDB0000192	ENSG00000133313	CNDP2	FALSE
37090	MR-IVW	3192_3_CNDP2_Glutamate_carboxypeptidase	3192_3_CNDP2_Glutamate_carboxypeptidase	M32198	acetylcarnitine (c2)	3	-0.0422486	0.0719644	0.557152	DeCODE	Q96KP4	Shin et al.	acetylcarnitine (c2)	HMDB0000201	ENSG00000133313	CNDP2	FALSE
37091	MR-IVW	3192_3_CNDP2_Glutamate_carboxypeptidase	3192_3_CNDP2_Glutamate_carboxypeptidase	M32315	serine	3	0.00928782	0.0720025	0.897363	DeCODE	Q96KP4	Shin et al.	serine	HMDB0000187	ENSG00000133313	CNDP2	FALSE
37092	MR-IVW	3192_3_CNDP2_Glutamate_carboxypeptidase	3192_3_CNDP2_Glutamate_carboxypeptidase	M32319	trans-4-hydroxyproline	3	-0.0511302	0.0746554	0.493418	DeCODE	Q96KP4	Shin et al.	trans-4-hydroxyproline	HMDB0000725	ENSG00000133313	CNDP2	FALSE
37093	MR-IVW	3192_3_CNDP2_Glutamate_carboxypeptidase	3192_3_CNDP2_Glutamate_carboxypeptidase	M32322	glutamate	3	-0.0749641	0.0719582	0.297517	DeCODE	Q96KP4	Shin et al.	glutamate	HMDB0000148	ENSG00000133313	CNDP2	FALSE
37094	MR-IVW	3192_3_CNDP2_Glutamate_carboxypeptidase	3192_3_CNDP2_Glutamate_carboxypeptidase	M32338	glycine	3	0.0629405	0.104215	0.545878	DeCODE	Q96KP4	Shin et al.	glycine	HMDB0000123	ENSG00000133313	CNDP2	FALSE
37095	MR-IVW	3192_3_CNDP2_Glutamate_carboxypeptidase	3192_3_CNDP2_Glutamate_carboxypeptidase	M32339	alanine	3	0.0114074	0.0764174	0.881334	DeCODE	Q96KP4	Shin et al.	alanine	HMDB0000161	ENSG00000133313	CNDP2	FALSE
37096	MR-IVW	3192_3_CNDP2_Glutamate_carboxypeptidase	3192_3_CNDP2_Glutamate_carboxypeptidase	M32425	dehydroepiandrosterone sulfate (dhea-s)	3	0.0090383	0.0720165	0.900125	DeCODE	Q96KP4	Shin et al.	dehydroepiandrosterone sulfate (dhea-s)	HMDB0001032	ENSG00000133313	CNDP2	FALSE
37097	MR-IVW	3192_3_CNDP2_Glutamate_carboxypeptidase	3192_3_CNDP2_Glutamate_carboxypeptidase	M32458	oleamide	3	-0.112184	0.0744367	0.131783	DeCODE	Q96KP4	Shin et al.	oleamide	HMDB0002117	ENSG00000133313	CNDP2	FALSE
37098	MR-IVW	3192_3_CNDP2_Glutamate_carboxypeptidase	3192_3_CNDP2_Glutamate_carboxypeptidase	M32593	heme	3	0.245766	0.0879677	0.00520889	DeCODE	Q96KP4	Shin et al.	heme	HMDB0003178	ENSG00000133313	CNDP2	FALSE
37099	MR-IVW	3192_3_CNDP2_Glutamate_carboxypeptidase	3192_3_CNDP2_Glutamate_carboxypeptidase	M33453	alpha-ketoglutarate	3	-0.149213	0.0816245	0.0675441	DeCODE	Q96KP4	Shin et al.	alpha-ketoglutarate	HMDB0000208	ENSG00000133313	CNDP2	FALSE
37100	MR-IVW	3192_3_CNDP2_Glutamate_carboxypeptidase	3192_3_CNDP2_Glutamate_carboxypeptidase	M34106	bilirubin (e,z or z,e)*	3	-0.199833	0.0876188	0.022566	DeCODE	Q96KP4	Shin et al.	bilirubin (e,z or z,e)*	HMDB0000488	ENSG00000133313	CNDP2	FALSE
37101	MR-IVW	3192_3_CNDP2_Glutamate_carboxypeptidase	3192_3_CNDP2_Glutamate_carboxypeptidase	M34283	asparagine	3	-0.0977447	0.0721526	0.175515	DeCODE	Q96KP4	Shin et al.	asparagine	HMDB0000168	ENSG00000133313	CNDP2	FALSE
37102	MR-IVW	3192_3_CNDP2_Glutamate_carboxypeptidase	3192_3_CNDP2_Glutamate_carboxypeptidase	bioa_001	alanine	3	0.00389283	0.021036	0.853185	DeCODE	Q96KP4	Lotta et al.	alanine	HMDB0000161	ENSG00000133313	CNDP2	FALSE
37103	MR-IVW	3192_3_CNDP2_Glutamate_carboxypeptidase	3192_3_CNDP2_Glutamate_carboxypeptidase	bioa_002	arginine	3	0.0351611	0.0438667	0.422817	DeCODE	Q96KP4	Lotta et al.	arginine	HMDB0000517	ENSG00000133313	CNDP2	FALSE
37104	MR-IVW	3192_3_CNDP2_Glutamate_carboxypeptidase	3192_3_CNDP2_Glutamate_carboxypeptidase	bioa_003	asparagine	3	-0.0180593	0.0351022	0.606918	DeCODE	Q96KP4	Lotta et al.	asparagine	HMDB0000168	ENSG00000133313	CNDP2	FALSE
37105	MR-IVW	3192_3_CNDP2_Glutamate_carboxypeptidase	3192_3_CNDP2_Glutamate_carboxypeptidase	bioa_004	aspartate	3	-0.0550985	0.0361379	0.12734	DeCODE	Q96KP4	Lotta et al.	aspartate	HMDB0000191	ENSG00000133313	CNDP2	FALSE
37106	MR-IVW	3192_3_CNDP2_Glutamate_carboxypeptidase	3192_3_CNDP2_Glutamate_carboxypeptidase	bioa_005	citrulline	3	0.021597	0.0377073	0.566812	DeCODE	Q96KP4	Lotta et al.	citrulline	HMDB0000904	ENSG00000133313	CNDP2	FALSE
37107	MR-IVW	3192_3_CNDP2_Glutamate_carboxypeptidase	3192_3_CNDP2_Glutamate_carboxypeptidase	bioa_006	glutamine	3	0.00263901	0.0211099	0.900514	DeCODE	Q96KP4	Lotta et al.	glutamine	HMDB0000641	ENSG00000133313	CNDP2	FALSE
37108	MR-IVW	3192_3_CNDP2_Glutamate_carboxypeptidase	3192_3_CNDP2_Glutamate_carboxypeptidase	bioa_007	glutamate	3	-0.0994691	0.0379581	0.00878021	DeCODE	Q96KP4	Lotta et al.	glutamate	HMDB0000148	ENSG00000133313	CNDP2	FALSE
37109	MR-IVW	3192_3_CNDP2_Glutamate_carboxypeptidase	3192_3_CNDP2_Glutamate_carboxypeptidase	bioa_008	glycine	3	-0.0174972	0.0295042	0.553152	DeCODE	Q96KP4	Lotta et al.	glycine	HMDB0000123	ENSG00000133313	CNDP2	FALSE
37110	MR-IVW	3192_3_CNDP2_Glutamate_carboxypeptidase	3192_3_CNDP2_Glutamate_carboxypeptidase	bioa_009	histidine	3	0.0519543	0.0217144	0.0167283	DeCODE	Q96KP4	Lotta et al.	histidine	HMDB0000177	ENSG00000133313	CNDP2	TRUE
37111	MR-IVW	3192_3_CNDP2_Glutamate_carboxypeptidase	3192_3_CNDP2_Glutamate_carboxypeptidase	bioa_013	methionine	3	0.00564818	0.0356709	0.874188	DeCODE	Q96KP4	Lotta et al.	methionine	HMDB0000696	ENSG00000133313	CNDP2	FALSE
37112	MR-IVW	3192_3_CNDP2_Glutamate_carboxypeptidase	3192_3_CNDP2_Glutamate_carboxypeptidase	bioa_014	ornithine	3	-0.0387466	0.0438198	0.376574	DeCODE	Q96KP4	Lotta et al.	ornithine	HMDB0000214	ENSG00000133313	CNDP2	FALSE
37113	MR-IVW	3192_3_CNDP2_Glutamate_carboxypeptidase	3192_3_CNDP2_Glutamate_carboxypeptidase	bioa_015	phenylethylamine	3	-0.0737499	0.0615958	0.231181	DeCODE	Q96KP4	Lotta et al.	phenylethylamine	HMDB0012275	ENSG00000133313	CNDP2	FALSE
37114	MR-IVW	3192_3_CNDP2_Glutamate_carboxypeptidase	3192_3_CNDP2_Glutamate_carboxypeptidase	bioa_016	phenylalanine	3	0.0171309	0.0212743	0.42068	DeCODE	Q96KP4	Lotta et al.	phenylalanine	HMDB0000159	ENSG00000133313	CNDP2	FALSE
37115	MR-IVW	3192_3_CNDP2_Glutamate_carboxypeptidase	3192_3_CNDP2_Glutamate_carboxypeptidase	bioa_018	serine	3	0.0277119	0.0350835	0.429594	DeCODE	Q96KP4	Lotta et al.	serine	HMDB0000187	ENSG00000133313	CNDP2	FALSE
37116	MR-IVW	3192_3_CNDP2_Glutamate_carboxypeptidase	3192_3_CNDP2_Glutamate_carboxypeptidase	bioa_019	threonine	3	0.0905841	0.0360739	0.0120366	DeCODE	Q96KP4	Lotta et al.	threonine	HMDB0000167	ENSG00000133313	CNDP2	FALSE
37117	MR-IVW	3192_3_CNDP2_Glutamate_carboxypeptidase	3192_3_CNDP2_Glutamate_carboxypeptidase	bioa_020	tryptophan	3	-0.0580524	0.0350719	0.0978766	DeCODE	Q96KP4	Lotta et al.	tryptophan	HMDB0000929	ENSG00000133313	CNDP2	FALSE
37118	MR-IVW	3192_3_CNDP2_Glutamate_carboxypeptidase	3192_3_CNDP2_Glutamate_carboxypeptidase	bioa_021	tyrosine	3	-0.0187702	0.0210256	0.372002	DeCODE	Q96KP4	Lotta et al.	tyrosine	HMDB0000158	ENSG00000133313	CNDP2	FALSE
37119	MR-IVW	3192_3_CNDP2_Glutamate_carboxypeptidase	3192_3_CNDP2_Glutamate_carboxypeptidase	bioa_022	valine	3	-0.0243485	0.021597	0.259574	DeCODE	Q96KP4	Lotta et al.	valine	HMDB0000883	ENSG00000133313	CNDP2	FALSE
37120	MR-IVW	3192_3_CNDP2_Glutamate_carboxypeptidase	3192_3_CNDP2_Glutamate_carboxypeptidase	bioa_023	n-acetylornithine	3	-0.0179038	0.0352336	0.611351	DeCODE	Q96KP4	Lotta et al.	n-acetylornithine	HMDB0003357	ENSG00000133313	CNDP2	FALSE
37121	MR-IVW	3192_3_CNDP2_Glutamate_carboxypeptidase	3192_3_CNDP2_Glutamate_carboxypeptidase	bioa_030	trans-hydroxyproline	3	-0.0582788	0.0351167	0.0970002	DeCODE	Q96KP4	Lotta et al.	trans-hydroxyproline	HMDB0000725	ENSG00000133313	CNDP2	FALSE
37122	MR-IVW	3192_3_CNDP2_Glutamate_carboxypeptidase	3192_3_CNDP2_Glutamate_carboxypeptidase	bioa_031	sarcosine	3	0.0228364	0.0376523	0.544178	DeCODE	Q96KP4	Lotta et al.	sarcosine	HMDB0000271	ENSG00000133313	CNDP2	FALSE
37123	MR-IVW	3192_3_CNDP2_Glutamate_carboxypeptidase	3192_3_CNDP2_Glutamate_carboxypeptidase	bioa_032	serotonin	3	-0.0799697	0.0448996	0.0748998	DeCODE	Q96KP4	Lotta et al.	serotonin	HMDB0000259	ENSG00000133313	CNDP2	FALSE
37124	MR-IVW	3192_3_CNDP2_Glutamate_carboxypeptidase	3192_3_CNDP2_Glutamate_carboxypeptidase	bioa_033	spermidine	3	-0.0387501	0.0441038	0.379612	DeCODE	Q96KP4	Lotta et al.	spermidine	HMDB0001257	ENSG00000133313	CNDP2	FALSE
37125	MR-IVW	3192_3_CNDP2_Glutamate_carboxypeptidase	3192_3_CNDP2_Glutamate_carboxypeptidase	bior_002	acetylcarnitine (c2)	3	-0.0459266	0.0350521	0.190115	DeCODE	Q96KP4	Lotta et al.	acetylcarnitine (c2)	HMDB0000201	ENSG00000133313	CNDP2	FALSE
37126	MR-IVW	3192_3_CNDP2_Glutamate_carboxypeptidase	3192_3_CNDP2_Glutamate_carboxypeptidase	bior_031	hexadecanoylcarnitine	3	-0.0223643	0.035106	0.524092	DeCODE	Q96KP4	Lotta et al.	hexadecanoylcarnitine	HMDB0000222	ENSG00000133313	CNDP2	FALSE
37127	MR-IVW	3192_3_CNDP2_Glutamate_carboxypeptidase	3192_3_CNDP2_Glutamate_carboxypeptidase	met-d-Acetate	acetate	3	0.00913048	0.0168031	0.586868	DeCODE	Q96KP4	Borges et al.	acetate	HMDB0000042	ENSG00000133313	CNDP2	FALSE
37128	MR-IVW	3192_3_CNDP2_Glutamate_carboxypeptidase	3192_3_CNDP2_Glutamate_carboxypeptidase	met-d-Acetoacetate	acetoacetate	3	0.0192828	0.0168009	0.251081	DeCODE	Q96KP4	Borges et al.	acetoacetate	HMDB0000060	ENSG00000133313	CNDP2	FALSE
37129	MR-IVW	3192_3_CNDP2_Glutamate_carboxypeptidase	3192_3_CNDP2_Glutamate_carboxypeptidase	met-d-Ala	alanine	3	0.0260826	0.016801	0.120558	DeCODE	Q96KP4	Borges et al.	alanine	HMDB0000161	ENSG00000133313	CNDP2	FALSE
37130	MR-IVW	3192_3_CNDP2_Glutamate_carboxypeptidase	3192_3_CNDP2_Glutamate_carboxypeptidase	met-d-Citrate	citrate	3	-0.0188702	0.0168017	0.26139	DeCODE	Q96KP4	Borges et al.	citrate	HMDB0000094	ENSG00000133313	CNDP2	FALSE
37131	MR-IVW	3192_3_CNDP2_Glutamate_carboxypeptidase	3192_3_CNDP2_Glutamate_carboxypeptidase	met-d-Gln	glutamine	3	-0.0123114	0.0211074	0.559707	DeCODE	Q96KP4	Borges et al.	glutamine	HMDB0000641	ENSG00000133313	CNDP2	FALSE
37132	MR-IVW	3192_3_CNDP2_Glutamate_carboxypeptidase	3192_3_CNDP2_Glutamate_carboxypeptidase	met-d-Glucose	glucose	3	0.0178327	0.0228524	0.43519	DeCODE	Q96KP4	Borges et al.	glucose	HMDB0000122	ENSG00000133313	CNDP2	FALSE
37133	MR-IVW	3192_3_CNDP2_Glutamate_carboxypeptidase	3192_3_CNDP2_Glutamate_carboxypeptidase	met-d-Gly	glycine	3	0.0202783	0.021402	0.343386	DeCODE	Q96KP4	Borges et al.	glycine	HMDB0000123	ENSG00000133313	CNDP2	FALSE
37134	MR-IVW	3192_3_CNDP2_Glutamate_carboxypeptidase	3192_3_CNDP2_Glutamate_carboxypeptidase	met-d-His	histidine	3	-0.0222653	0.0168141	0.185435	DeCODE	Q96KP4	Borges et al.	histidine	HMDB0000177	ENSG00000133313	CNDP2	TRUE
37135	MR-IVW	3192_3_CNDP2_Glutamate_carboxypeptidase	3192_3_CNDP2_Glutamate_carboxypeptidase	met-d-LA	linoleate (18:2n6)	3	0.0302565	0.0168063	0.0718125	DeCODE	Q96KP4	Borges et al.	linoleate (18:2n6)	HMDB0006270,HMDB0000673	ENSG00000133313	CNDP2	FALSE
37136	MR-IVW	3192_3_CNDP2_Glutamate_carboxypeptidase	3192_3_CNDP2_Glutamate_carboxypeptidase	met-d-Phe	phenylalanine	3	0.0152875	0.0235227	0.515754	DeCODE	Q96KP4	Borges et al.	phenylalanine	HMDB0000159	ENSG00000133313	CNDP2	FALSE
37137	MR-IVW	3192_3_CNDP2_Glutamate_carboxypeptidase	3192_3_CNDP2_Glutamate_carboxypeptidase	met-d-Pyruvate	pyruvate	3	0.00785673	0.0168249	0.640521	DeCODE	Q96KP4	Borges et al.	pyruvate	HMDB0000243	ENSG00000133313	CNDP2	FALSE
37138	MR-IVW	3192_3_CNDP2_Glutamate_carboxypeptidase	3192_3_CNDP2_Glutamate_carboxypeptidase	met-d-Tyr	tyrosine	3	0.0250368	0.0168128	0.136449	DeCODE	Q96KP4	Borges et al.	tyrosine	HMDB0000158	ENSG00000133313	CNDP2	FALSE
37139	MR-IVW	3192_3_CNDP2_Glutamate_carboxypeptidase	3192_3_CNDP2_Glutamate_carboxypeptidase	met-d-Val	valine	3	0.0373345	0.0180517	0.0386209	DeCODE	Q96KP4	Borges et al.	valine	HMDB0000883	ENSG00000133313	CNDP2	FALSE
37140	MR-IVW	3232_28_ACP5_TrATPase	3232_28_ACP5_TrATPase	GCST90199627	n-alpha-acetylornithine	14	-0.0167883	0.0532498	0.752553	DeCODE	P13686	Chen et al.	n-alpha-acetylornithine	HMDB0003357	ENSG00000102575	ACP5	FALSE
37141	MR-IVW	3232_28_ACP5_TrATPase	3232_28_ACP5_TrATPase	GCST90199628	3-methylhistidine	14	0.0389565	0.0501981	0.437717	DeCODE	P13686	Chen et al.	3-methylhistidine	HMDB0000479	ENSG00000102575	ACP5	FALSE
37142	MR-IVW	3232_28_ACP5_TrATPase	3232_28_ACP5_TrATPase	GCST90199629	glycerophosphorylcholine (gpc)	14	0.0266523	0.047548	0.575115	DeCODE	P13686	Chen et al.	glycerophosphorylcholine (gpc)	HMDB0000086	ENSG00000102575	ACP5	FALSE
37143	MR-IVW	3232_28_ACP5_TrATPase	3232_28_ACP5_TrATPase	GCST90199637	n-acetylglutamate	14	-0.00659333	0.0451394	0.883869	DeCODE	P13686	Chen et al.	n-acetylglutamate	HMDB0001138	ENSG00000102575	ACP5	FALSE
37144	MR-IVW	3232_28_ACP5_TrATPase	3232_28_ACP5_TrATPase	GCST90199651	docosahexaenoate (dha; 22:6n3)	14	0.017332	0.049452	0.725977	DeCODE	P13686	Chen et al.	docosahexaenoate (dha; 22:6n3)	HMDB0002183	ENSG00000102575	ACP5	FALSE
37145	MR-IVW	3232_28_ACP5_TrATPase	3232_28_ACP5_TrATPase	GCST90199652	1-stearoyl-2-oleoyl-gps (18:0/18:1)	14	-0.0691405	0.044454	0.119868	DeCODE	P13686	Chen et al.	1-stearoyl-2-oleoyl-gps (18:0/18:1)	HMDB0010163	ENSG00000102575	ACP5	FALSE
37146	MR-IVW	3232_28_ACP5_TrATPase	3232_28_ACP5_TrATPase	GCST90199654	paraxanthine	14	0.0145797	0.0450304	0.746109	DeCODE	P13686	Chen et al.	paraxanthine	HMDB0001860	ENSG00000102575	ACP5	FALSE
37147	MR-IVW	3232_28_ACP5_TrATPase	3232_28_ACP5_TrATPase	GCST90199665	n-acetylaspartate (naa)	14	-0.00158817	0.0460057	0.972462	DeCODE	P13686	Chen et al.	n-acetylaspartate (naa)	HMDB0000812	ENSG00000102575	ACP5	FALSE
37148	MR-IVW	3232_28_ACP5_TrATPase	3232_28_ACP5_TrATPase	GCST90199666	palmitoylcarnitine (c16)	14	-0.00571957	0.0438814	0.896296	DeCODE	P13686	Chen et al.	palmitoylcarnitine (c16)	HMDB0000222	ENSG00000102575	ACP5	FALSE
37149	MR-IVW	3232_28_ACP5_TrATPase	3232_28_ACP5_TrATPase	GCST90199669	acetylcarnitine (c2)	14	-0.0740292	0.044588	0.0968556	DeCODE	P13686	Chen et al.	acetylcarnitine (c2)	HMDB0000201	ENSG00000102575	ACP5	FALSE
37150	MR-IVW	3232_28_ACP5_TrATPase	3232_28_ACP5_TrATPase	GCST90199673	dehydroepiandrosterone sulfate (dhea-s)	14	0.0833034	0.0564762	0.140208	DeCODE	P13686	Chen et al.	dehydroepiandrosterone sulfate (dhea-s)	HMDB0001032	ENSG00000102575	ACP5	FALSE
37151	MR-IVW	3232_28_ACP5_TrATPase	3232_28_ACP5_TrATPase	GCST90199691	1-methylhistidine	14	-0.014417	0.049165	0.76934	DeCODE	P13686	Chen et al.	1-methylhistidine	HMDB0000001	ENSG00000102575	ACP5	FALSE
37152	MR-IVW	3232_28_ACP5_TrATPase	3232_28_ACP5_TrATPase	GCST90199845	sphinganine-1-phosphate	14	0.044068	0.044231	0.319097	DeCODE	P13686	Chen et al.	sphinganine-1-phosphate	HMDB0001383	ENSG00000102575	ACP5	FALSE
37153	MR-IVW	3232_28_ACP5_TrATPase	3232_28_ACP5_TrATPase	GCST90199896	sulfate*	14	-0.0133703	0.0442508	0.76254	DeCODE	P13686	Chen et al.	sulfate*	HMDB01448	ENSG00000102575	ACP5	FALSE
37154	MR-IVW	3232_28_ACP5_TrATPase	3232_28_ACP5_TrATPase	GCST90199972	sphingomyelin (d18:1/24:1, d18:2/24:0)*	14	0.00765624	0.0445438	0.863531	DeCODE	P13686	Chen et al.	sphingomyelin (d18:1/24:1, d18:2/24:0)*	HMDB0012107	ENSG00000102575	ACP5	FALSE
37155	MR-IVW	3232_28_ACP5_TrATPase	3232_28_ACP5_TrATPase	GCST90200001	sphingomyelin (d18:1/20:0, d16:1/22:0)*	14	-0.0430107	0.0527778	0.415108	DeCODE	P13686	Chen et al.	sphingomyelin (d18:1/20:0, d16:1/22:0)*	HMDB0012102	ENSG00000102575	ACP5	FALSE
37156	MR-IVW	3232_28_ACP5_TrATPase	3232_28_ACP5_TrATPase	GCST90200049	myristoyl dihydrosphingomyelin (d18:0/14:0)*	14	0.0659861	0.043885	0.13268	DeCODE	P13686	Chen et al.	myristoyl dihydrosphingomyelin (d18:0/14:0)*	HMDB0012085	ENSG00000102575	ACP5	FALSE
37157	MR-IVW	3232_28_ACP5_TrATPase	3232_28_ACP5_TrATPase	GCST90200056	sphingomyelin (d18:0/18:0, d19:0/17:0)*	14	0.014034	0.0464732	0.762667	DeCODE	P13686	Chen et al.	sphingomyelin (d18:0/18:0, d19:0/17:0)*	HMDB0012087	ENSG00000102575	ACP5	FALSE
37158	MR-IVW	3232_28_ACP5_TrATPase	3232_28_ACP5_TrATPase	GCST90200279	pantothenate	14	0.00599736	0.0495529	0.903668	DeCODE	P13686	Chen et al.	pantothenate	HMDB0000210	ENSG00000102575	ACP5	FALSE
37159	MR-IVW	3232_28_ACP5_TrATPase	3232_28_ACP5_TrATPase	GCST90200281	phosphoethanolamine	14	0.0185048	0.0438898	0.673303	DeCODE	P13686	Chen et al.	phosphoethanolamine	HMDB0000224	ENSG00000102575	ACP5	FALSE
37160	MR-IVW	3232_28_ACP5_TrATPase	3232_28_ACP5_TrATPase	GCST90200283	3-ureidopropionate	14	0.0228367	0.0459076	0.618872	DeCODE	P13686	Chen et al.	3-ureidopropionate	HMDB0000026	ENSG00000102575	ACP5	FALSE
37161	MR-IVW	3232_28_ACP5_TrATPase	3232_28_ACP5_TrATPase	GCST90200291	sarcosine	14	-0.0249094	0.0444332	0.575068	DeCODE	P13686	Chen et al.	sarcosine	HMDB0000271	ENSG00000102575	ACP5	FALSE
37162	MR-IVW	3232_28_ACP5_TrATPase	3232_28_ACP5_TrATPase	GCST90200292	trans-4-hydroxyproline	14	-0.0660174	0.0468281	0.158604	DeCODE	P13686	Chen et al.	trans-4-hydroxyproline	HMDB0000725	ENSG00000102575	ACP5	FALSE
37163	MR-IVW	3232_28_ACP5_TrATPase	3232_28_ACP5_TrATPase	GCST90200293	thyroxine	14	0.0402142	0.0447439	0.368779	DeCODE	P13686	Chen et al.	thyroxine	HMDB0000248	ENSG00000102575	ACP5	FALSE
37164	MR-IVW	3232_28_ACP5_TrATPase	3232_28_ACP5_TrATPase	GCST90200296	methyl indole-3-acetate	14	0.00829081	0.0509365	0.870702	DeCODE	P13686	Chen et al.	methyl indole-3-acetate	HMDB0029738	ENSG00000102575	ACP5	FALSE
37165	MR-IVW	3232_28_ACP5_TrATPase	3232_28_ACP5_TrATPase	GCST90200304	citrate	14	0.0482816	0.0449851	0.283146	DeCODE	P13686	Chen et al.	citrate	HMDB0000094	ENSG00000102575	ACP5	FALSE
37166	MR-IVW	3232_28_ACP5_TrATPase	3232_28_ACP5_TrATPase	GCST90200306	butyrate/isobutyrate (4:0)	14	-0.0116473	0.044567	0.793827	DeCODE	P13686	Chen et al.	butyrate/isobutyrate (4:0)	HMDB0000039	ENSG00000102575	ACP5	FALSE
37167	MR-IVW	3232_28_ACP5_TrATPase	3232_28_ACP5_TrATPase	GCST90200314	n-acetylneuraminate	14	-0.0420864	0.045139	0.351144	DeCODE	P13686	Chen et al.	n-acetylneuraminate	HMDB0000230	ENSG00000102575	ACP5	FALSE
37168	MR-IVW	3232_28_ACP5_TrATPase	3232_28_ACP5_TrATPase	GCST90200318	acetoacetate	14	-0.0675623	0.0589225	0.251534	DeCODE	P13686	Chen et al.	acetoacetate	HMDB0000060	ENSG00000102575	ACP5	FALSE
37169	MR-IVW	3232_28_ACP5_TrATPase	3232_28_ACP5_TrATPase	GCST90200319	cys-gly, oxidized	14	0.0312941	0.0466087	0.501952	DeCODE	P13686	Chen et al.	cys-gly, oxidized	HMDB0000078	ENSG00000102575	ACP5	FALSE
37170	MR-IVW	3232_28_ACP5_TrATPase	3232_28_ACP5_TrATPase	GCST90200321	cholate	14	-0.0214631	0.0461131	0.641614	DeCODE	P13686	Chen et al.	cholate	HMDB0000619	ENSG00000102575	ACP5	FALSE
37171	MR-IVW	3232_28_ACP5_TrATPase	3232_28_ACP5_TrATPase	GCST90200323	creatine	14	-0.021238	0.0488516	0.663747	DeCODE	P13686	Chen et al.	creatine	HMDB0000064	ENSG00000102575	ACP5	FALSE
37172	MR-IVW	3232_28_ACP5_TrATPase	3232_28_ACP5_TrATPase	GCST90200325	glycerol	14	-0.0421494	0.0445647	0.344249	DeCODE	P13686	Chen et al.	glycerol	HMDB0000131	ENSG00000102575	ACP5	FALSE
37173	MR-IVW	3232_28_ACP5_TrATPase	3232_28_ACP5_TrATPase	GCST90200327	choline	14	-0.0509106	0.0563265	0.366076	DeCODE	P13686	Chen et al.	choline	HMDB0000097	ENSG00000102575	ACP5	FALSE
37174	MR-IVW	3232_28_ACP5_TrATPase	3232_28_ACP5_TrATPase	GCST90200335	stearoyl sphingomyelin (d18:1/18:0)	14	0.00720422	0.0527136	0.891294	DeCODE	P13686	Chen et al.	stearoyl sphingomyelin (d18:1/18:0)	HMDB0001348	ENSG00000102575	ACP5	FALSE
37175	MR-IVW	3232_28_ACP5_TrATPase	3232_28_ACP5_TrATPase	GCST90200336	n-palmitoyl-sphingosine (d18:1/16:0)	14	0.00377728	0.0440001	0.931588	DeCODE	P13686	Chen et al.	n-palmitoyl-sphingosine (d18:1/16:0)	HMDB0004949	ENSG00000102575	ACP5	FALSE
37176	MR-IVW	3232_28_ACP5_TrATPase	3232_28_ACP5_TrATPase	GCST90200337	taurochenodeoxycholate	14	0.00500663	0.0453205	0.912035	DeCODE	P13686	Chen et al.	taurochenodeoxycholate	HMDB0000951	ENSG00000102575	ACP5	FALSE
37177	MR-IVW	3232_28_ACP5_TrATPase	3232_28_ACP5_TrATPase	GCST90200341	n-stearoyl-sphingosine (d18:1/18:0)*	14	0.0524122	0.0438861	0.232369	DeCODE	P13686	Chen et al.	n-stearoyl-sphingosine (d18:1/18:0)*	HMDB0004950	ENSG00000102575	ACP5	FALSE
37178	MR-IVW	3232_28_ACP5_TrATPase	3232_28_ACP5_TrATPase	GCST90200345	s-adenosylhomocysteine (sah)	14	-0.018989	0.0508743	0.70896	DeCODE	P13686	Chen et al.	s-adenosylhomocysteine (sah)	HMDB00939	ENSG00000102575	ACP5	FALSE
37179	MR-IVW	3232_28_ACP5_TrATPase	3232_28_ACP5_TrATPase	GCST90200348	quinolinate	14	-0.00563694	0.0440232	0.898114	DeCODE	P13686	Chen et al.	quinolinate	HMDB0000232	ENSG00000102575	ACP5	FALSE
37180	MR-IVW	3232_28_ACP5_TrATPase	3232_28_ACP5_TrATPase	GCST90200349	eicosapentaenoate (epa; 20:5n3)	14	-0.0152638	0.0458177	0.739027	DeCODE	P13686	Chen et al.	eicosapentaenoate (epa; 20:5n3)	HMDB0001999	ENSG00000102575	ACP5	FALSE
37181	MR-IVW	3232_28_ACP5_TrATPase	3232_28_ACP5_TrATPase	GCST90200351	n-acetylputrescine	14	0.0501521	0.0452747	0.267979	DeCODE	P13686	Chen et al.	n-acetylputrescine	HMDB0002064	ENSG00000102575	ACP5	FALSE
37182	MR-IVW	3232_28_ACP5_TrATPase	3232_28_ACP5_TrATPase	GCST90200354	linoleate (18:2n6)	14	-0.0678002	0.0445017	0.127623	DeCODE	P13686	Chen et al.	linoleate (18:2n6)	HMDB0006270,HMDB0000673	ENSG00000102575	ACP5	FALSE
37183	MR-IVW	3232_28_ACP5_TrATPase	3232_28_ACP5_TrATPase	GCST90200355	adenosine 5'-diphosphate (adp)	14	-0.0557775	0.0587388	0.342323	DeCODE	P13686	Chen et al.	adenosine 5'-diphosphate (adp)	HMDB0001341	ENSG00000102575	ACP5	FALSE
37184	MR-IVW	3232_28_ACP5_TrATPase	3232_28_ACP5_TrATPase	GCST90200356	adenosine 5'-monophosphate (amp)	14	-0.0299311	0.0439824	0.496172	DeCODE	P13686	Chen et al.	adenosine 5'-monophosphate (amp)	HMDB0000045	ENSG00000102575	ACP5	FALSE
37185	MR-IVW	3232_28_ACP5_TrATPase	3232_28_ACP5_TrATPase	GCST90200358	arachidonate (20:4n6)	14	-0.0260392	0.0483001	0.589809	DeCODE	P13686	Chen et al.	arachidonate (20:4n6)	HMDB0001043	ENSG00000102575	ACP5	FALSE
37186	MR-IVW	3232_28_ACP5_TrATPase	3232_28_ACP5_TrATPase	GCST90200359	5-methylthioadenosine (mta)	14	-0.0529176	0.0491234	0.281374	DeCODE	P13686	Chen et al.	5-methylthioadenosine (mta)	HMDB0001173	ENSG00000102575	ACP5	FALSE
37187	MR-IVW	3232_28_ACP5_TrATPase	3232_28_ACP5_TrATPase	GCST90200361	beta-alanine	14	0.0302238	0.0489845	0.53723	DeCODE	P13686	Chen et al.	beta-alanine	HMDB0000056	ENSG00000102575	ACP5	FALSE
37188	MR-IVW	3232_28_ACP5_TrATPase	3232_28_ACP5_TrATPase	GCST90200362	succinate	14	-0.0843173	0.0447362	0.0594612	DeCODE	P13686	Chen et al.	succinate	HMDB0000254	ENSG00000102575	ACP5	FALSE
37189	MR-IVW	3232_28_ACP5_TrATPase	3232_28_ACP5_TrATPase	GCST90200363	choline phosphate	14	0.0317965	0.0444161	0.474067	DeCODE	P13686	Chen et al.	choline phosphate	HMDB0001565	ENSG00000102575	ACP5	FALSE
37190	MR-IVW	3232_28_ACP5_TrATPase	3232_28_ACP5_TrATPase	GCST90200364	cysteinylglycine	14	0.0489533	0.0455726	0.28274	DeCODE	P13686	Chen et al.	cysteinylglycine	HMDB0000078	ENSG00000102575	ACP5	FALSE
37191	MR-IVW	3232_28_ACP5_TrATPase	3232_28_ACP5_TrATPase	GCST90200365	phenylpyruvate	14	-0.0370901	0.0487156	0.446442	DeCODE	P13686	Chen et al.	phenylpyruvate	HMDB0000205	ENSG00000102575	ACP5	FALSE
37192	MR-IVW	3232_28_ACP5_TrATPase	3232_28_ACP5_TrATPase	GCST90200368	cholesterol	14	0.024531	0.043875	0.576085	DeCODE	P13686	Chen et al.	cholesterol	HMDB0000067	ENSG00000102575	ACP5	FALSE
37193	MR-IVW	3232_28_ACP5_TrATPase	3232_28_ACP5_TrATPase	GCST90200369	2-hydroxyphenylacetate	14	-0.0418063	0.0515004	0.416925	DeCODE	P13686	Chen et al.	2-hydroxyphenylacetate	HMDB0000669	ENSG00000102575	ACP5	FALSE
37194	MR-IVW	3232_28_ACP5_TrATPase	3232_28_ACP5_TrATPase	GCST90200370	aspartate	14	-0.0813193	0.0447624	0.0692646	DeCODE	P13686	Chen et al.	aspartate	HMDB0000191	ENSG00000102575	ACP5	FALSE
37195	MR-IVW	3232_28_ACP5_TrATPase	3232_28_ACP5_TrATPase	GCST90200372	arginine	14	-0.0345632	0.0516504	0.503383	DeCODE	P13686	Chen et al.	arginine	HMDB0000517	ENSG00000102575	ACP5	FALSE
37196	MR-IVW	3232_28_ACP5_TrATPase	3232_28_ACP5_TrATPase	GCST90200374	sphinganine	14	0.0541621	0.046706	0.246195	DeCODE	P13686	Chen et al.	sphinganine	HMDB0000269	ENSG00000102575	ACP5	FALSE
37197	MR-IVW	3232_28_ACP5_TrATPase	3232_28_ACP5_TrATPase	GCST90200376	flavin adenine dinucleotide (fad)	14	-0.0315004	0.0609881	0.605504	DeCODE	P13686	Chen et al.	flavin adenine dinucleotide (fad)	HMDB0001248	ENSG00000102575	ACP5	FALSE
37198	MR-IVW	3232_28_ACP5_TrATPase	3232_28_ACP5_TrATPase	GCST90200377	histidine	14	0.0919081	0.0464131	0.047679	DeCODE	P13686	Chen et al.	histidine	HMDB0000177	ENSG00000102575	ACP5	FALSE
37199	MR-IVW	3232_28_ACP5_TrATPase	3232_28_ACP5_TrATPase	GCST90200378	cortisol	14	0.0572348	0.0468647	0.221981	DeCODE	P13686	Chen et al.	cortisol	HMDB0000063	ENSG00000102575	ACP5	FALSE
37200	MR-IVW	3232_28_ACP5_TrATPase	3232_28_ACP5_TrATPase	GCST90200379	hypotaurine	14	-0.0705319	0.0490454	0.150407	DeCODE	P13686	Chen et al.	hypotaurine	HMDB0000965	ENSG00000102575	ACP5	FALSE
37201	MR-IVW	3232_28_ACP5_TrATPase	3232_28_ACP5_TrATPase	GCST90200382	cystine	14	-0.15127	0.0440914	0.000601748	DeCODE	P13686	Chen et al.	cystine	HMDB0000192	ENSG00000102575	ACP5	FALSE
37202	MR-IVW	3232_28_ACP5_TrATPase	3232_28_ACP5_TrATPase	GCST90200383	cystathionine	14	-0.0531424	0.0507544	0.295076	DeCODE	P13686	Chen et al.	cystathionine	HMDB0000099	ENSG00000102575	ACP5	FALSE
37203	MR-IVW	3232_28_ACP5_TrATPase	3232_28_ACP5_TrATPase	GCST90200384	guanidinoacetate	14	0.00816986	0.0524798	0.876288	DeCODE	P13686	Chen et al.	guanidinoacetate	HMDB0000128	ENSG00000102575	ACP5	FALSE
37204	MR-IVW	3232_28_ACP5_TrATPase	3232_28_ACP5_TrATPase	GCST90200385	sphingosine	14	0.0615104	0.0461398	0.182489	DeCODE	P13686	Chen et al.	sphingosine	HMDB0000252	ENSG00000102575	ACP5	FALSE
37205	MR-IVW	3232_28_ACP5_TrATPase	3232_28_ACP5_TrATPase	GCST90200390	stearate (18:0)	14	-0.0133451	0.0455007	0.769298	DeCODE	P13686	Chen et al.	stearate (18:0)	HMDB0000827	ENSG00000102575	ACP5	FALSE
37206	MR-IVW	3232_28_ACP5_TrATPase	3232_28_ACP5_TrATPase	GCST90200391	methionine	14	0.0438084	0.0530856	0.409235	DeCODE	P13686	Chen et al.	methionine	HMDB0000696	ENSG00000102575	ACP5	FALSE
37207	MR-IVW	3232_28_ACP5_TrATPase	3232_28_ACP5_TrATPase	GCST90200392	orotate	14	0.0441936	0.0447787	0.323675	DeCODE	P13686	Chen et al.	orotate	HMDB0000226	ENSG00000102575	ACP5	FALSE
37208	MR-IVW	3232_28_ACP5_TrATPase	3232_28_ACP5_TrATPase	GCST90200393	phosphate	14	0.047999	0.0439057	0.274293	DeCODE	P13686	Chen et al.	phosphate	HMDB0001429	ENSG00000102575	ACP5	TRUE
37209	MR-IVW	3232_28_ACP5_TrATPase	3232_28_ACP5_TrATPase	GCST90200394	inosine	14	-0.0160842	0.0588786	0.784719	DeCODE	P13686	Chen et al.	inosine	HMDB0000195	ENSG00000102575	ACP5	FALSE
37210	MR-IVW	3232_28_ACP5_TrATPase	3232_28_ACP5_TrATPase	GCST90200395	inosine 5'-monophosphate (imp)	14	0.0597869	0.0591523	0.312146	DeCODE	P13686	Chen et al.	inosine 5'-monophosphate (imp)	HMDB0000175	ENSG00000102575	ACP5	FALSE
37211	MR-IVW	3232_28_ACP5_TrATPase	3232_28_ACP5_TrATPase	GCST90200396	phenylalanine	14	0.0830876	0.0539298	0.123399	DeCODE	P13686	Chen et al.	phenylalanine	HMDB0000159	ENSG00000102575	ACP5	FALSE
37212	MR-IVW	3232_28_ACP5_TrATPase	3232_28_ACP5_TrATPase	GCST90200397	palmitate (16:0)	14	-0.0104603	0.043847	0.811443	DeCODE	P13686	Chen et al.	palmitate (16:0)	HMDB0000220	ENSG00000102575	ACP5	FALSE
37213	MR-IVW	3232_28_ACP5_TrATPase	3232_28_ACP5_TrATPase	GCST90200400	nicotinamide	14	-0.0554357	0.0455402	0.223493	DeCODE	P13686	Chen et al.	nicotinamide	HMDB0001406	ENSG00000102575	ACP5	FALSE
37214	MR-IVW	3232_28_ACP5_TrATPase	3232_28_ACP5_TrATPase	GCST90200401	myo-inositol	14	-0.0314022	0.0462215	0.496894	DeCODE	P13686	Chen et al.	myo-inositol	HMDB0000211	ENSG00000102575	ACP5	FALSE
37215	MR-IVW	3232_28_ACP5_TrATPase	3232_28_ACP5_TrATPase	GCST90200403	citrulline	14	-0.0345327	0.0466009	0.458675	DeCODE	P13686	Chen et al.	citrulline	HMDB0000904	ENSG00000102575	ACP5	FALSE
37216	MR-IVW	3232_28_ACP5_TrATPase	3232_28_ACP5_TrATPase	GCST90200404	ornithine	14	0.062171	0.0475079	0.190654	DeCODE	P13686	Chen et al.	ornithine	HMDB0000214	ENSG00000102575	ACP5	FALSE
37217	MR-IVW	3232_28_ACP5_TrATPase	3232_28_ACP5_TrATPase	GCST90200405	retinol (vitamin a)	14	-0.00423127	0.0510043	0.933884	DeCODE	P13686	Chen et al.	retinol (vitamin a)	HMDB0000305	ENSG00000102575	ACP5	FALSE
37218	MR-IVW	3232_28_ACP5_TrATPase	3232_28_ACP5_TrATPase	GCST90200406	1-methylnicotinamide	14	0.0770912	0.0442596	0.0815443	DeCODE	P13686	Chen et al.	1-methylnicotinamide	HMDB0000699	ENSG00000102575	ACP5	FALSE
37219	MR-IVW	3232_28_ACP5_TrATPase	3232_28_ACP5_TrATPase	GCST90200407	uridine	14	-0.0365766	0.0486196	0.451869	DeCODE	P13686	Chen et al.	uridine	HMDB0000296	ENSG00000102575	ACP5	FALSE
37220	MR-IVW	3232_28_ACP5_TrATPase	3232_28_ACP5_TrATPase	GCST90200410	phytanate	14	0.0346376	0.0465592	0.456908	DeCODE	P13686	Chen et al.	phytanate	HMDB0000801	ENSG00000102575	ACP5	FALSE
37221	MR-IVW	3232_28_ACP5_TrATPase	3232_28_ACP5_TrATPase	GCST90200412	glutamate	14	-0.0694677	0.0437971	0.112711	DeCODE	P13686	Chen et al.	glutamate	HMDB0000148	ENSG00000102575	ACP5	FALSE
37222	MR-IVW	3232_28_ACP5_TrATPase	3232_28_ACP5_TrATPase	GCST90200413	2'-deoxyuridine	14	-0.0309769	0.0448153	0.489432	DeCODE	P13686	Chen et al.	2'-deoxyuridine	HMDB0000012	ENSG00000102575	ACP5	FALSE
37223	MR-IVW	3232_28_ACP5_TrATPase	3232_28_ACP5_TrATPase	GCST90200415	serine	14	0.0175897	0.0450176	0.695996	DeCODE	P13686	Chen et al.	serine	HMDB0000187	ENSG00000102575	ACP5	FALSE
37224	MR-IVW	3232_28_ACP5_TrATPase	3232_28_ACP5_TrATPase	GCST90200417	urea	14	-0.0221298	0.0497809	0.65665	DeCODE	P13686	Chen et al.	urea	HMDB0000294	ENSG00000102575	ACP5	FALSE
37225	MR-IVW	3232_28_ACP5_TrATPase	3232_28_ACP5_TrATPase	GCST90200418	pyridoxal	14	0.0279624	0.0478285	0.55879	DeCODE	P13686	Chen et al.	pyridoxal	HMDB0001545	ENSG00000102575	ACP5	FALSE
37226	MR-IVW	3232_28_ACP5_TrATPase	3232_28_ACP5_TrATPase	GCST90200419	glutamine	14	0.109976	0.0461302	0.0171236	DeCODE	P13686	Chen et al.	glutamine	HMDB0000641	ENSG00000102575	ACP5	FALSE
37227	MR-IVW	3232_28_ACP5_TrATPase	3232_28_ACP5_TrATPase	GCST90200422	serotonin	14	0.0281165	0.0460455	0.541449	DeCODE	P13686	Chen et al.	serotonin	HMDB0000259	ENSG00000102575	ACP5	FALSE
37228	MR-IVW	3232_28_ACP5_TrATPase	3232_28_ACP5_TrATPase	GCST90200423	spermidine	14	-0.0516131	0.0465127	0.267147	DeCODE	P13686	Chen et al.	spermidine	HMDB0001257	ENSG00000102575	ACP5	FALSE
37229	MR-IVW	3232_28_ACP5_TrATPase	3232_28_ACP5_TrATPase	GCST90200427	tyrosine	14	0.0833298	0.043892	0.0576276	DeCODE	P13686	Chen et al.	tyrosine	HMDB0000158	ENSG00000102575	ACP5	FALSE
37230	MR-IVW	3232_28_ACP5_TrATPase	3232_28_ACP5_TrATPase	GCST90200429	cytidine	14	-0.0303521	0.0483854	0.530463	DeCODE	P13686	Chen et al.	cytidine	HMDB0000089	ENSG00000102575	ACP5	FALSE
37231	MR-IVW	3232_28_ACP5_TrATPase	3232_28_ACP5_TrATPase	GCST90200430	pyruvate	14	0.00196808	0.0485145	0.967641	DeCODE	P13686	Chen et al.	pyruvate	HMDB0000243	ENSG00000102575	ACP5	FALSE
37232	MR-IVW	3232_28_ACP5_TrATPase	3232_28_ACP5_TrATPase	GCST90200431	alanine	14	-0.0136923	0.0506279	0.786814	DeCODE	P13686	Chen et al.	alanine	HMDB0000161	ENSG00000102575	ACP5	FALSE
37233	MR-IVW	3232_28_ACP5_TrATPase	3232_28_ACP5_TrATPase	GCST90200432	threonine	14	0.0634996	0.0454227	0.162122	DeCODE	P13686	Chen et al.	threonine	HMDB0000167	ENSG00000102575	ACP5	FALSE
37234	MR-IVW	3232_28_ACP5_TrATPase	3232_28_ACP5_TrATPase	GCST90200437	fructose	14	-0.00717812	0.0505569	0.887095	DeCODE	P13686	Chen et al.	fructose	HMDB0000660	ENSG00000102575	ACP5	FALSE
37235	MR-IVW	3232_28_ACP5_TrATPase	3232_28_ACP5_TrATPase	GCST90200438	alpha-ketobutyrate	14	-0.044323	0.0453589	0.328489	DeCODE	P13686	Chen et al.	alpha-ketobutyrate	HMDB0000005	ENSG00000102575	ACP5	FALSE
37236	MR-IVW	3232_28_ACP5_TrATPase	3232_28_ACP5_TrATPase	GCST90200439	cysteine	14	-0.0504109	0.0445856	0.258201	DeCODE	P13686	Chen et al.	cysteine	HMDB0000574	ENSG00000102575	ACP5	FALSE
37237	MR-IVW	3232_28_ACP5_TrATPase	3232_28_ACP5_TrATPase	GCST90200440	glucose	14	-0.0546087	0.0542575	0.314188	DeCODE	P13686	Chen et al.	glucose	HMDB0000122	ENSG00000102575	ACP5	FALSE
37238	MR-IVW	3232_28_ACP5_TrATPase	3232_28_ACP5_TrATPase	GCST90200441	tryptophan	14	-0.0147424	0.0439374	0.737223	DeCODE	P13686	Chen et al.	tryptophan	HMDB0000929	ENSG00000102575	ACP5	FALSE
37239	MR-IVW	3232_28_ACP5_TrATPase	3232_28_ACP5_TrATPase	GCST90200442	valine	14	-0.00482294	0.0553545	0.93057	DeCODE	P13686	Chen et al.	valine	HMDB0000883	ENSG00000102575	ACP5	FALSE
37240	MR-IVW	3232_28_ACP5_TrATPase	3232_28_ACP5_TrATPase	GCST90200444	dihydroorotate	14	-0.0115475	0.0440447	0.793185	DeCODE	P13686	Chen et al.	dihydroorotate	HMDB03349	ENSG00000102575	ACP5	FALSE
37241	MR-IVW	3232_28_ACP5_TrATPase	3232_28_ACP5_TrATPase	GCST90200447	maltose	14	-0.0143918	0.0500309	0.773608	DeCODE	P13686	Chen et al.	maltose	HMDB0000163	ENSG00000102575	ACP5	FALSE
37242	MR-IVW	3232_28_ACP5_TrATPase	3232_28_ACP5_TrATPase	GCST90200452	asparagine	14	0.0262821	0.0469274	0.57544	DeCODE	P13686	Chen et al.	asparagine	HMDB0000168	ENSG00000102575	ACP5	FALSE
37243	MR-IVW	3232_28_ACP5_TrATPase	3232_28_ACP5_TrATPase	GCST90200455	alpha-ketoglutarate	14	-0.0654275	0.0439983	0.137003	DeCODE	P13686	Chen et al.	alpha-ketoglutarate	HMDB0000208	ENSG00000102575	ACP5	FALSE
37244	MR-IVW	3232_28_ACP5_TrATPase	3232_28_ACP5_TrATPase	GCST90200680	5-acetylamino-6-formylamino-3-methyluracil	14	0.0137692	0.0457383	0.763382	DeCODE	P13686	Chen et al.	5-acetylamino-6-formylamino-3-methyluracil	HMDB0011105	ENSG00000102575	ACP5	FALSE
37245	MR-IVW	3232_28_ACP5_TrATPase	3232_28_ACP5_TrATPase	GCST90200684	n-acetyl-aspartyl-glutamate (naag)	14	-0.0519715	0.0454198	0.252522	DeCODE	P13686	Chen et al.	n-acetyl-aspartyl-glutamate (naag)	HMDB0001067	ENSG00000102575	ACP5	FALSE
37246	MR-IVW	3232_28_ACP5_TrATPase	3232_28_ACP5_TrATPase	GCST90200687	bilirubin (e,z or z,e)*	14	-0.096259	0.043929	0.0284345	DeCODE	P13686	Chen et al.	bilirubin (e,z or z,e)*	HMDB0000488	ENSG00000102575	ACP5	FALSE
37247	MR-IVW	3232_28_ACP5_TrATPase	3232_28_ACP5_TrATPase	GCST90200691	n-delta-acetylornithine	14	-0.0220687	0.0438733	0.614958	DeCODE	P13686	Chen et al.	n-delta-acetylornithine	HMDB0003357	ENSG00000102575	ACP5	FALSE
37248	MR-IVW	3232_28_ACP5_TrATPase	3232_28_ACP5_TrATPase	GCST90200704	bilirubin (z,z)	14	-0.102517	0.0456277	0.0246515	DeCODE	P13686	Chen et al.	bilirubin (z,z)	HMDB0000054	ENSG00000102575	ACP5	FALSE
37249	MR-IVW	3232_28_ACP5_TrATPase	3232_28_ACP5_TrATPase	GCST90200706	biliverdin	14	-0.0578062	0.043866	0.187574	DeCODE	P13686	Chen et al.	biliverdin	HMDB0001008	ENSG00000102575	ACP5	FALSE
37250	MR-IVW	3232_28_ACP5_TrATPase	3232_28_ACP5_TrATPase	GCST90200707	glycine	14	0.0318509	0.0516003	0.537062	DeCODE	P13686	Chen et al.	glycine	HMDB0000123	ENSG00000102575	ACP5	FALSE
37251	MR-IVW	3232_28_ACP5_TrATPase	3232_28_ACP5_TrATPase	M00053	glutamine	9	0.0955498	0.0667071	0.152036	DeCODE	P13686	Shin et al.	glutamine	HMDB0000641	ENSG00000102575	ACP5	FALSE
37252	MR-IVW	3232_28_ACP5_TrATPase	3232_28_ACP5_TrATPase	M00054	tryptophan	9	-0.129331	0.078209	0.098196	DeCODE	P13686	Shin et al.	tryptophan	HMDB0000929	ENSG00000102575	ACP5	FALSE
37253	MR-IVW	3232_28_ACP5_TrATPase	3232_28_ACP5_TrATPase	M00059	histidine	9	-0.00116508	0.0720846	0.987105	DeCODE	P13686	Shin et al.	histidine	HMDB0000177	ENSG00000102575	ACP5	FALSE
37254	MR-IVW	3232_28_ACP5_TrATPase	3232_28_ACP5_TrATPase	M00063	cholesterol	9	0.0922938	0.0664801	0.165048	DeCODE	P13686	Shin et al.	cholesterol	HMDB0000067	ENSG00000102575	ACP5	FALSE
37255	MR-IVW	3232_28_ACP5_TrATPase	3232_28_ACP5_TrATPase	M00064	phenylalanine	9	-0.0702662	0.0665294	0.290892	DeCODE	P13686	Shin et al.	phenylalanine	HMDB0000159	ENSG00000102575	ACP5	FALSE
37256	MR-IVW	3232_28_ACP5_TrATPase	3232_28_ACP5_TrATPase	M00555	adenosine	9	0.0979132	0.0665704	0.14134	DeCODE	P13686	Shin et al.	adenosine	HMDB0000050	ENSG00000102575	ACP5	FALSE
37257	MR-IVW	3232_28_ACP5_TrATPase	3232_28_ACP5_TrATPase	M00577	fructose	9	-0.0070902	0.0666272	0.915252	DeCODE	P13686	Shin et al.	fructose	HMDB0000660	ENSG00000102575	ACP5	FALSE
37258	MR-IVW	3232_28_ACP5_TrATPase	3232_28_ACP5_TrATPase	M00599	pyruvate	9	-0.150902	0.0670642	0.0244422	DeCODE	P13686	Shin et al.	pyruvate	HMDB0000243	ENSG00000102575	ACP5	FALSE
37259	MR-IVW	3232_28_ACP5_TrATPase	3232_28_ACP5_TrATPase	M00606	uridine	9	0.0162538	0.0679437	0.810931	DeCODE	P13686	Shin et al.	uridine	HMDB0000296	ENSG00000102575	ACP5	FALSE
37260	MR-IVW	3232_28_ACP5_TrATPase	3232_28_ACP5_TrATPase	M01105	linoleate (18:2n6)	9	0.0758958	0.0666264	0.254651	DeCODE	P13686	Shin et al.	linoleate (18:2n6)	HMDB0006270,HMDB0000673	ENSG00000102575	ACP5	FALSE
37261	MR-IVW	3232_28_ACP5_TrATPase	3232_28_ACP5_TrATPase	M01110	arachidonate (20:4n6)	9	0.0478956	0.0664741	0.471208	DeCODE	P13686	Shin et al.	arachidonate (20:4n6)	HMDB0001043	ENSG00000102575	ACP5	FALSE
37262	MR-IVW	3232_28_ACP5_TrATPase	3232_28_ACP5_TrATPase	M01123	inosine	9	-0.0898817	0.128756	0.485128	DeCODE	P13686	Shin et al.	inosine	HMDB0000195	ENSG00000102575	ACP5	FALSE
37263	MR-IVW	3232_28_ACP5_TrATPase	3232_28_ACP5_TrATPase	M01284	threonine	9	-0.0747518	0.0756539	0.323116	DeCODE	P13686	Shin et al.	threonine	HMDB0000167	ENSG00000102575	ACP5	FALSE
37264	MR-IVW	3232_28_ACP5_TrATPase	3232_28_ACP5_TrATPase	M01299	tyrosine	9	-0.0464294	0.0737291	0.528872	DeCODE	P13686	Shin et al.	tyrosine	HMDB0000158	ENSG00000102575	ACP5	FALSE
37265	MR-IVW	3232_28_ACP5_TrATPase	3232_28_ACP5_TrATPase	M01302	methionine	9	-0.0878239	0.0665617	0.187023	DeCODE	P13686	Shin et al.	methionine	HMDB0000696	ENSG00000102575	ACP5	FALSE
37266	MR-IVW	3232_28_ACP5_TrATPase	3232_28_ACP5_TrATPase	M01336	palmitate (16:0)	9	0.0721739	0.0676153	0.285783	DeCODE	P13686	Shin et al.	palmitate (16:0)	HMDB0000220	ENSG00000102575	ACP5	FALSE
37267	MR-IVW	3232_28_ACP5_TrATPase	3232_28_ACP5_TrATPase	M01358	stearate (18:0)	9	0.0350147	0.0665272	0.598665	DeCODE	P13686	Shin et al.	stearate (18:0)	HMDB0000827	ENSG00000102575	ACP5	FALSE
37268	MR-IVW	3232_28_ACP5_TrATPase	3232_28_ACP5_TrATPase	M01493	ornithine	9	-0.00867182	0.0667467	0.896629	DeCODE	P13686	Shin et al.	ornithine	HMDB0000214	ENSG00000102575	ACP5	FALSE
37269	MR-IVW	3232_28_ACP5_TrATPase	3232_28_ACP5_TrATPase	M01508	pantothenate	9	-0.0205319	0.0862244	0.811786	DeCODE	P13686	Shin et al.	pantothenate	HMDB0000210	ENSG00000102575	ACP5	FALSE
37270	MR-IVW	3232_28_ACP5_TrATPase	3232_28_ACP5_TrATPase	M01564	citrate	9	0.0909847	0.0664861	0.171162	DeCODE	P13686	Shin et al.	citrate	HMDB0000094	ENSG00000102575	ACP5	FALSE
37271	MR-IVW	3232_28_ACP5_TrATPase	3232_28_ACP5_TrATPase	M01638	arginine	9	0.0383352	0.0676918	0.571176	DeCODE	P13686	Shin et al.	arginine	HMDB0000517	ENSG00000102575	ACP5	FALSE
37272	MR-IVW	3232_28_ACP5_TrATPase	3232_28_ACP5_TrATPase	M01640	ascorbate (vitamin c)	9	0.0624634	0.125608	0.618985	DeCODE	P13686	Shin et al.	ascorbate (vitamin c)	HMDB0000044	ENSG00000102575	ACP5	FALSE
37273	MR-IVW	3232_28_ACP5_TrATPase	3232_28_ACP5_TrATPase	M01649	valine	9	-0.0351944	0.0665087	0.596688	DeCODE	P13686	Shin et al.	valine	HMDB0000883	ENSG00000102575	ACP5	FALSE
37274	MR-IVW	3232_28_ACP5_TrATPase	3232_28_ACP5_TrATPase	M01670	urea	9	0.0495935	0.066557	0.456195	DeCODE	P13686	Shin et al.	urea	HMDB0000294	ENSG00000102575	ACP5	FALSE
37275	MR-IVW	3232_28_ACP5_TrATPase	3232_28_ACP5_TrATPase	M01712	cortisol	9	0.0232076	0.0665639	0.727351	DeCODE	P13686	Shin et al.	cortisol	HMDB0000063	ENSG00000102575	ACP5	FALSE
37276	MR-IVW	3232_28_ACP5_TrATPase	3232_28_ACP5_TrATPase	M01827	riboflavin (vitamin b2)	9	-0.216324	0.144415	0.134151	DeCODE	P13686	Shin et al.	riboflavin (vitamin b2)	HMDB0000244	ENSG00000102575	ACP5	TRUE
37277	MR-IVW	3232_28_ACP5_TrATPase	3232_28_ACP5_TrATPase	M02132	citrulline	9	0.0801539	0.066662	0.229211	DeCODE	P13686	Shin et al.	citrulline	HMDB0000904	ENSG00000102575	ACP5	FALSE
37278	MR-IVW	3232_28_ACP5_TrATPase	3232_28_ACP5_TrATPase	M02137	biliverdin	9	0.0286863	0.0840504	0.732879	DeCODE	P13686	Shin et al.	biliverdin	HMDB0001008	ENSG00000102575	ACP5	FALSE
37279	MR-IVW	3232_28_ACP5_TrATPase	3232_28_ACP5_TrATPase	M02342	serotonin (5ht)	9	0.0672221	0.0812294	0.40792	DeCODE	P13686	Shin et al.	serotonin (5ht)	HMDB0000259	ENSG00000102575	ACP5	FALSE
37280	MR-IVW	3232_28_ACP5_TrATPase	3232_28_ACP5_TrATPase	M03147	xanthine	9	-0.0702467	0.0706828	0.320305	DeCODE	P13686	Shin et al.	xanthine	HMDB0000292	ENSG00000102575	ACP5	FALSE
37281	MR-IVW	3232_28_ACP5_TrATPase	3232_28_ACP5_TrATPase	M11438	phosphate	9	0.0600464	0.0665891	0.367192	DeCODE	P13686	Shin et al.	phosphate	HMDB0001429	ENSG00000102575	ACP5	TRUE
37282	MR-IVW	3232_28_ACP5_TrATPase	3232_28_ACP5_TrATPase	M15122	glycerol	9	0.0888863	0.0665403	0.181606	DeCODE	P13686	Shin et al.	glycerol	HMDB0000131	ENSG00000102575	ACP5	FALSE
37283	MR-IVW	3232_28_ACP5_TrATPase	3232_28_ACP5_TrATPase	M15488	acetylphosphate	9	0.0979132	0.0665704	0.14134	DeCODE	P13686	Shin et al.	acetylphosphate	HMDB0001494	ENSG00000102575	ACP5	FALSE
37284	MR-IVW	3232_28_ACP5_TrATPase	3232_28_ACP5_TrATPase	M15506	choline	9	-0.0199017	0.0771094	0.796332	DeCODE	P13686	Shin et al.	choline	HMDB0000097	ENSG00000102575	ACP5	FALSE
37285	MR-IVW	3232_28_ACP5_TrATPase	3232_28_ACP5_TrATPase	M15630	n-acetylornithine	9	0.066089	0.0674908	0.327466	DeCODE	P13686	Shin et al.	n-acetylornithine	HMDB0003357	ENSG00000102575	ACP5	FALSE
37286	MR-IVW	3232_28_ACP5_TrATPase	3232_28_ACP5_TrATPase	M15677	3-methylhistidine	9	0.12656	0.0863886	0.142918	DeCODE	P13686	Shin et al.	3-methylhistidine	HMDB0000479	ENSG00000102575	ACP5	FALSE
37287	MR-IVW	3232_28_ACP5_TrATPase	3232_28_ACP5_TrATPase	M15990	glycerophosphorylcholine (gpc)	9	0.0938785	0.069279	0.175392	DeCODE	P13686	Shin et al.	glycerophosphorylcholine (gpc)	HMDB0000086	ENSG00000102575	ACP5	FALSE
37288	MR-IVW	3232_28_ACP5_TrATPase	3232_28_ACP5_TrATPase	M15996	aspartate	9	0.00671038	0.0818303	0.934644	DeCODE	P13686	Shin et al.	aspartate	HMDB0000191	ENSG00000102575	ACP5	FALSE
37289	MR-IVW	3232_28_ACP5_TrATPase	3232_28_ACP5_TrATPase	M18254	paraxanthine	9	0.0351947	0.06785	0.60396	DeCODE	P13686	Shin et al.	paraxanthine	HMDB0001860	ENSG00000102575	ACP5	FALSE
37290	MR-IVW	3232_28_ACP5_TrATPase	3232_28_ACP5_TrATPase	M18467	eicosapentaenoate (epa; 20:5n3)	9	0.0436556	0.0673622	0.516938	DeCODE	P13686	Shin et al.	eicosapentaenoate (epa; 20:5n3)	HMDB0001999	ENSG00000102575	ACP5	FALSE
37291	MR-IVW	3232_28_ACP5_TrATPase	3232_28_ACP5_TrATPase	M18474	estrone 3-sulfate	9	0.0343995	0.188385	0.85511	DeCODE	P13686	Shin et al.	estrone 3-sulfate	HMDB0001425	ENSG00000102575	ACP5	FALSE
37292	MR-IVW	3232_28_ACP5_TrATPase	3232_28_ACP5_TrATPase	M18494	taurochenodeoxycholate	9	-0.162328	0.077809	0.0369567	DeCODE	P13686	Shin et al.	taurochenodeoxycholate	HMDB0000951	ENSG00000102575	ACP5	FALSE
37293	MR-IVW	3232_28_ACP5_TrATPase	3232_28_ACP5_TrATPase	M19323	docosahexaenoate (dha; 22:6n3)	9	0.00249206	0.0664643	0.970091	DeCODE	P13686	Shin et al.	docosahexaenoate (dha; 22:6n3)	HMDB0002183	ENSG00000102575	ACP5	FALSE
37294	MR-IVW	3232_28_ACP5_TrATPase	3232_28_ACP5_TrATPase	M19934	myo-inositol	9	0.0518247	0.067828	0.444831	DeCODE	P13686	Shin et al.	myo-inositol	HMDB0000211	ENSG00000102575	ACP5	FALSE
37295	MR-IVW	3232_28_ACP5_TrATPase	3232_28_ACP5_TrATPase	M20489	glucose	9	-0.0245539	0.0721275	0.733538	DeCODE	P13686	Shin et al.	glucose	HMDB0000122	ENSG00000102575	ACP5	FALSE
37296	MR-IVW	3232_28_ACP5_TrATPase	3232_28_ACP5_TrATPase	M21044	2-hydroxybutyrate (ahb)	9	0.0278127	0.0664763	0.675666	DeCODE	P13686	Shin et al.	2-hydroxybutyrate (ahb)	HMDB0000008	ENSG00000102575	ACP5	FALSE
37297	MR-IVW	3232_28_ACP5_TrATPase	3232_28_ACP5_TrATPase	M22189	palmitoylcarnitine (c16)	9	-0.0187426	0.0684971	0.784372	DeCODE	P13686	Shin et al.	palmitoylcarnitine (c16)	HMDB0000222	ENSG00000102575	ACP5	FALSE
37298	MR-IVW	3232_28_ACP5_TrATPase	3232_28_ACP5_TrATPase	M22842	cholate	9	-0.0287837	0.0762418	0.705779	DeCODE	P13686	Shin et al.	cholate	HMDB0000619	ENSG00000102575	ACP5	FALSE
37299	MR-IVW	3232_28_ACP5_TrATPase	3232_28_ACP5_TrATPase	M27716	bilirubin (z,z)	9	0.0551117	0.0718896	0.44331	DeCODE	P13686	Shin et al.	bilirubin (z,z)	HMDB0000054	ENSG00000102575	ACP5	FALSE
37300	MR-IVW	3232_28_ACP5_TrATPase	3232_28_ACP5_TrATPase	M27718	creatine	9	-0.000345918	0.0664462	0.995846	DeCODE	P13686	Shin et al.	creatine	HMDB0000064	ENSG00000102575	ACP5	FALSE
37301	MR-IVW	3232_28_ACP5_TrATPase	3232_28_ACP5_TrATPase	M31453	cysteine	9	-0.0153763	0.0711948	0.829007	DeCODE	P13686	Shin et al.	cysteine	HMDB0000574	ENSG00000102575	ACP5	FALSE
37302	MR-IVW	3232_28_ACP5_TrATPase	3232_28_ACP5_TrATPase	M31454	cystine	9	-0.0665907	0.144611	0.64517	DeCODE	P13686	Shin et al.	cystine	HMDB0000192	ENSG00000102575	ACP5	FALSE
37303	MR-IVW	3232_28_ACP5_TrATPase	3232_28_ACP5_TrATPase	M32198	acetylcarnitine (c2)	9	0.0388115	0.0665232	0.559605	DeCODE	P13686	Shin et al.	acetylcarnitine (c2)	HMDB0000201	ENSG00000102575	ACP5	FALSE
37304	MR-IVW	3232_28_ACP5_TrATPase	3232_28_ACP5_TrATPase	M32315	serine	9	0.069667	0.0665542	0.295205	DeCODE	P13686	Shin et al.	serine	HMDB0000187	ENSG00000102575	ACP5	FALSE
37305	MR-IVW	3232_28_ACP5_TrATPase	3232_28_ACP5_TrATPase	M32319	trans-4-hydroxyproline	9	-0.0486491	0.0665184	0.464557	DeCODE	P13686	Shin et al.	trans-4-hydroxyproline	HMDB0000725	ENSG00000102575	ACP5	FALSE
37306	MR-IVW	3232_28_ACP5_TrATPase	3232_28_ACP5_TrATPase	M32322	glutamate	9	-0.0054256	0.0755828	0.942774	DeCODE	P13686	Shin et al.	glutamate	HMDB0000148	ENSG00000102575	ACP5	FALSE
37307	MR-IVW	3232_28_ACP5_TrATPase	3232_28_ACP5_TrATPase	M32338	glycine	9	0.155192	0.0665208	0.0196487	DeCODE	P13686	Shin et al.	glycine	HMDB0000123	ENSG00000102575	ACP5	FALSE
37308	MR-IVW	3232_28_ACP5_TrATPase	3232_28_ACP5_TrATPase	M32339	alanine	9	-0.0647119	0.0665778	0.331063	DeCODE	P13686	Shin et al.	alanine	HMDB0000161	ENSG00000102575	ACP5	FALSE
37309	MR-IVW	3232_28_ACP5_TrATPase	3232_28_ACP5_TrATPase	M32425	dehydroepiandrosterone sulfate (dhea-s)	9	-0.0502709	0.0665663	0.450129	DeCODE	P13686	Shin et al.	dehydroepiandrosterone sulfate (dhea-s)	HMDB0001032	ENSG00000102575	ACP5	FALSE
37310	MR-IVW	3232_28_ACP5_TrATPase	3232_28_ACP5_TrATPase	M32458	oleamide	9	0.0119716	0.0688043	0.861869	DeCODE	P13686	Shin et al.	oleamide	HMDB0002117	ENSG00000102575	ACP5	FALSE
37311	MR-IVW	3232_28_ACP5_TrATPase	3232_28_ACP5_TrATPase	M32593	heme	9	-0.0276854	0.0739333	0.708058	DeCODE	P13686	Shin et al.	heme	HMDB0003178	ENSG00000102575	ACP5	FALSE
37312	MR-IVW	3232_28_ACP5_TrATPase	3232_28_ACP5_TrATPase	M33453	alpha-ketoglutarate	9	0.0350336	0.0754571	0.642443	DeCODE	P13686	Shin et al.	alpha-ketoglutarate	HMDB0000208	ENSG00000102575	ACP5	FALSE
37313	MR-IVW	3232_28_ACP5_TrATPase	3232_28_ACP5_TrATPase	M34106	bilirubin (e,z or z,e)*	9	-0.0249028	0.0809953	0.758494	DeCODE	P13686	Shin et al.	bilirubin (e,z or z,e)*	HMDB0000488	ENSG00000102575	ACP5	FALSE
37314	MR-IVW	3232_28_ACP5_TrATPase	3232_28_ACP5_TrATPase	M34283	asparagine	9	-0.0402719	0.0667044	0.546018	DeCODE	P13686	Shin et al.	asparagine	HMDB0000168	ENSG00000102575	ACP5	FALSE
37315	MR-IVW	3232_28_ACP5_TrATPase	3232_28_ACP5_TrATPase	bioa_001	alanine	9	0.00744322	0.019429	0.701647	DeCODE	P13686	Lotta et al.	alanine	HMDB0000161	ENSG00000102575	ACP5	FALSE
37316	MR-IVW	3232_28_ACP5_TrATPase	3232_28_ACP5_TrATPase	bioa_002	arginine	9	-0.0150546	0.0366223	0.681015	DeCODE	P13686	Lotta et al.	arginine	HMDB0000517	ENSG00000102575	ACP5	FALSE
37317	MR-IVW	3232_28_ACP5_TrATPase	3232_28_ACP5_TrATPase	bioa_003	asparagine	9	-0.0550679	0.0354592	0.120425	DeCODE	P13686	Lotta et al.	asparagine	HMDB0000168	ENSG00000102575	ACP5	FALSE
37318	MR-IVW	3232_28_ACP5_TrATPase	3232_28_ACP5_TrATPase	bioa_004	aspartate	9	0.0722376	0.0389589	0.0637103	DeCODE	P13686	Lotta et al.	aspartate	HMDB0000191	ENSG00000102575	ACP5	FALSE
37319	MR-IVW	3232_28_ACP5_TrATPase	3232_28_ACP5_TrATPase	bioa_005	citrulline	9	0.0258794	0.0351041	0.460989	DeCODE	P13686	Lotta et al.	citrulline	HMDB0000904	ENSG00000102575	ACP5	FALSE
37320	MR-IVW	3232_28_ACP5_TrATPase	3232_28_ACP5_TrATPase	bioa_006	glutamine	9	-0.0140168	0.0194961	0.472169	DeCODE	P13686	Lotta et al.	glutamine	HMDB0000641	ENSG00000102575	ACP5	FALSE
37321	MR-IVW	3232_28_ACP5_TrATPase	3232_28_ACP5_TrATPase	bioa_007	glutamate	9	0.0418611	0.0324176	0.196596	DeCODE	P13686	Lotta et al.	glutamate	HMDB0000148	ENSG00000102575	ACP5	FALSE
37322	MR-IVW	3232_28_ACP5_TrATPase	3232_28_ACP5_TrATPase	bioa_008	glycine	9	0.049066	0.0201994	0.015137	DeCODE	P13686	Lotta et al.	glycine	HMDB0000123	ENSG00000102575	ACP5	FALSE
37323	MR-IVW	3232_28_ACP5_TrATPase	3232_28_ACP5_TrATPase	bioa_009	histidine	9	0.0149161	0.0200714	0.457389	DeCODE	P13686	Lotta et al.	histidine	HMDB0000177	ENSG00000102575	ACP5	FALSE
37324	MR-IVW	3232_28_ACP5_TrATPase	3232_28_ACP5_TrATPase	bioa_013	methionine	9	-0.00224642	0.0361338	0.950428	DeCODE	P13686	Lotta et al.	methionine	HMDB0000696	ENSG00000102575	ACP5	FALSE
37325	MR-IVW	3232_28_ACP5_TrATPase	3232_28_ACP5_TrATPase	bioa_014	ornithine	9	0.00845499	0.0347234	0.807621	DeCODE	P13686	Lotta et al.	ornithine	HMDB0000214	ENSG00000102575	ACP5	FALSE
37326	MR-IVW	3232_28_ACP5_TrATPase	3232_28_ACP5_TrATPase	bioa_015	phenylethylamine	14	-0.0554476	0.0433047	0.200402	DeCODE	P13686	Lotta et al.	phenylethylamine	HMDB0012275	ENSG00000102575	ACP5	FALSE
37327	MR-IVW	3232_28_ACP5_TrATPase	3232_28_ACP5_TrATPase	bioa_016	phenylalanine	9	-0.000888166	0.0196719	0.963989	DeCODE	P13686	Lotta et al.	phenylalanine	HMDB0000159	ENSG00000102575	ACP5	FALSE
37328	MR-IVW	3232_28_ACP5_TrATPase	3232_28_ACP5_TrATPase	bioa_018	serine	9	0.00523913	0.0392786	0.89389	DeCODE	P13686	Lotta et al.	serine	HMDB0000187	ENSG00000102575	ACP5	FALSE
37329	MR-IVW	3232_28_ACP5_TrATPase	3232_28_ACP5_TrATPase	bioa_019	threonine	9	-0.0334564	0.036318	0.356942	DeCODE	P13686	Lotta et al.	threonine	HMDB0000167	ENSG00000102575	ACP5	FALSE
37330	MR-IVW	3232_28_ACP5_TrATPase	3232_28_ACP5_TrATPase	bioa_020	tryptophan	9	-0.0225441	0.0374676	0.547376	DeCODE	P13686	Lotta et al.	tryptophan	HMDB0000929	ENSG00000102575	ACP5	FALSE
37331	MR-IVW	3232_28_ACP5_TrATPase	3232_28_ACP5_TrATPase	bioa_021	tyrosine	9	0.0148504	0.0194185	0.444417	DeCODE	P13686	Lotta et al.	tyrosine	HMDB0000158	ENSG00000102575	ACP5	FALSE
37332	MR-IVW	3232_28_ACP5_TrATPase	3232_28_ACP5_TrATPase	bioa_022	valine	9	0.0140344	0.0195167	0.472081	DeCODE	P13686	Lotta et al.	valine	HMDB0000883	ENSG00000102575	ACP5	FALSE
37333	MR-IVW	3232_28_ACP5_TrATPase	3232_28_ACP5_TrATPase	bioa_023	n-acetylornithine	9	0.0109573	0.0325678	0.736536	DeCODE	P13686	Lotta et al.	n-acetylornithine	HMDB0003357	ENSG00000102575	ACP5	FALSE
37334	MR-IVW	3232_28_ACP5_TrATPase	3232_28_ACP5_TrATPase	bioa_030	trans-hydroxyproline	9	0.008156	0.0324607	0.801615	DeCODE	P13686	Lotta et al.	trans-hydroxyproline	HMDB0000725	ENSG00000102575	ACP5	FALSE
37335	MR-IVW	3232_28_ACP5_TrATPase	3232_28_ACP5_TrATPase	bioa_031	sarcosine	14	0.0390806	0.0271931	0.150674	DeCODE	P13686	Lotta et al.	sarcosine	HMDB0000271	ENSG00000102575	ACP5	FALSE
37336	MR-IVW	3232_28_ACP5_TrATPase	3232_28_ACP5_TrATPase	bioa_032	serotonin	9	-0.00471591	0.0415031	0.909533	DeCODE	P13686	Lotta et al.	serotonin	HMDB0000259	ENSG00000102575	ACP5	FALSE
37337	MR-IVW	3232_28_ACP5_TrATPase	3232_28_ACP5_TrATPase	bioa_033	spermidine	14	0.0259633	0.0315487	0.41053	DeCODE	P13686	Lotta et al.	spermidine	HMDB0001257	ENSG00000102575	ACP5	FALSE
37338	MR-IVW	3232_28_ACP5_TrATPase	3232_28_ACP5_TrATPase	bior_002	acetylcarnitine (c2)	9	0.00183481	0.0333044	0.956065	DeCODE	P13686	Lotta et al.	acetylcarnitine (c2)	HMDB0000201	ENSG00000102575	ACP5	FALSE
37339	MR-IVW	3232_28_ACP5_TrATPase	3232_28_ACP5_TrATPase	bior_031	hexadecanoylcarnitine	9	-0.0291071	0.0324491	0.369715	DeCODE	P13686	Lotta et al.	hexadecanoylcarnitine	HMDB0000222	ENSG00000102575	ACP5	FALSE
37340	MR-IVW	3232_28_ACP5_TrATPase	3232_28_ACP5_TrATPase	met-d-Acetate	acetate	14	0.0282034	0.0117618	0.0164906	DeCODE	P13686	Borges et al.	acetate	HMDB0000042	ENSG00000102575	ACP5	FALSE
37341	MR-IVW	3232_28_ACP5_TrATPase	3232_28_ACP5_TrATPase	met-d-Acetoacetate	acetoacetate	14	0.019466	0.0135224	0.149997	DeCODE	P13686	Borges et al.	acetoacetate	HMDB0000060	ENSG00000102575	ACP5	FALSE
37342	MR-IVW	3232_28_ACP5_TrATPase	3232_28_ACP5_TrATPase	met-d-Ala	alanine	14	-0.00760136	0.0124938	0.542914	DeCODE	P13686	Borges et al.	alanine	HMDB0000161	ENSG00000102575	ACP5	FALSE
37343	MR-IVW	3232_28_ACP5_TrATPase	3232_28_ACP5_TrATPase	met-d-Citrate	citrate	14	0.036017	0.0136439	0.00829552	DeCODE	P13686	Borges et al.	citrate	HMDB0000094	ENSG00000102575	ACP5	FALSE
37344	MR-IVW	3232_28_ACP5_TrATPase	3232_28_ACP5_TrATPase	met-d-Gln	glutamine	14	0.0180084	0.0121247	0.137475	DeCODE	P13686	Borges et al.	glutamine	HMDB0000641	ENSG00000102575	ACP5	FALSE
37345	MR-IVW	3232_28_ACP5_TrATPase	3232_28_ACP5_TrATPase	met-d-Glucose	glucose	14	0.0019246	0.0117709	0.870121	DeCODE	P13686	Borges et al.	glucose	HMDB0000122	ENSG00000102575	ACP5	FALSE
37346	MR-IVW	3232_28_ACP5_TrATPase	3232_28_ACP5_TrATPase	met-d-Gly	glycine	14	0.00202064	0.0122391	0.868868	DeCODE	P13686	Borges et al.	glycine	HMDB0000123	ENSG00000102575	ACP5	FALSE
37347	MR-IVW	3232_28_ACP5_TrATPase	3232_28_ACP5_TrATPase	met-d-His	histidine	14	-0.00837567	0.013936	0.547834	DeCODE	P13686	Borges et al.	histidine	HMDB0000177	ENSG00000102575	ACP5	FALSE
37348	MR-IVW	3232_28_ACP5_TrATPase	3232_28_ACP5_TrATPase	met-d-LA	linoleate (18:2n6)	14	0.0184528	0.0135801	0.174206	DeCODE	P13686	Borges et al.	linoleate (18:2n6)	HMDB0006270,HMDB0000673	ENSG00000102575	ACP5	FALSE
37349	MR-IVW	3232_28_ACP5_TrATPase	3232_28_ACP5_TrATPase	met-d-Phe	phenylalanine	14	-0.0101655	0.0118434	0.39071	DeCODE	P13686	Borges et al.	phenylalanine	HMDB0000159	ENSG00000102575	ACP5	FALSE
37350	MR-IVW	3232_28_ACP5_TrATPase	3232_28_ACP5_TrATPase	met-d-Pyruvate	pyruvate	14	0.0251338	0.0147398	0.0881625	DeCODE	P13686	Borges et al.	pyruvate	HMDB0000243	ENSG00000102575	ACP5	FALSE
37351	MR-IVW	3232_28_ACP5_TrATPase	3232_28_ACP5_TrATPase	met-d-Tyr	tyrosine	14	0.0160048	0.0120452	0.183939	DeCODE	P13686	Borges et al.	tyrosine	HMDB0000158	ENSG00000102575	ACP5	FALSE
37352	MR-IVW	3232_28_ACP5_TrATPase	3232_28_ACP5_TrATPase	met-d-Val	valine	14	0.0098085	0.012188	0.420954	DeCODE	P13686	Borges et al.	valine	HMDB0000883	ENSG00000102575	ACP5	FALSE
37353	MR-IVW	3343_1_ACY1_Aminoacylase_1	3343_1_ACY1_Aminoacylase_1	GCST90199627	n-alpha-acetylornithine	12	-0.0684498	0.0395507	0.0835077	DeCODE	Q03154	Chen et al.	n-alpha-acetylornithine	HMDB0003357	ENSG00000114786	ACY1	TRUE
37354	MR-IVW	3343_1_ACY1_Aminoacylase_1	3343_1_ACY1_Aminoacylase_1	GCST90199628	3-methylhistidine	12	-0.0631339	0.0419621	0.132441	DeCODE	Q03154	Chen et al.	3-methylhistidine	HMDB0000479	ENSG00000114786	ACY1	FALSE
37355	MR-IVW	3343_1_ACY1_Aminoacylase_1	3343_1_ACY1_Aminoacylase_1	GCST90199629	glycerophosphorylcholine (gpc)	12	-0.0234332	0.0341821	0.493003	DeCODE	Q03154	Chen et al.	glycerophosphorylcholine (gpc)	HMDB0000086	ENSG00000114786	ACY1	FALSE
37356	MR-IVW	3343_1_ACY1_Aminoacylase_1	3343_1_ACY1_Aminoacylase_1	GCST90199637	n-acetylglutamate	12	-0.159763	0.0356342	7.34547e-06	DeCODE	Q03154	Chen et al.	n-acetylglutamate	HMDB0001138	ENSG00000114786	ACY1	FALSE
37357	MR-IVW	3343_1_ACY1_Aminoacylase_1	3343_1_ACY1_Aminoacylase_1	GCST90199651	docosahexaenoate (dha; 22:6n3)	12	0.0605063	0.0327538	0.0647026	DeCODE	Q03154	Chen et al.	docosahexaenoate (dha; 22:6n3)	HMDB0002183	ENSG00000114786	ACY1	FALSE
37358	MR-IVW	3343_1_ACY1_Aminoacylase_1	3343_1_ACY1_Aminoacylase_1	GCST90199652	1-stearoyl-2-oleoyl-gps (18:0/18:1)	12	0.0372096	0.0319246	0.243799	DeCODE	Q03154	Chen et al.	1-stearoyl-2-oleoyl-gps (18:0/18:1)	HMDB0010163	ENSG00000114786	ACY1	FALSE
37359	MR-IVW	3343_1_ACY1_Aminoacylase_1	3343_1_ACY1_Aminoacylase_1	GCST90199654	paraxanthine	12	0.00683009	0.0329865	0.835965	DeCODE	Q03154	Chen et al.	paraxanthine	HMDB0001860	ENSG00000114786	ACY1	FALSE
37360	MR-IVW	3343_1_ACY1_Aminoacylase_1	3343_1_ACY1_Aminoacylase_1	GCST90199665	n-acetylaspartate (naa)	12	-0.0140815	0.0336511	0.675614	DeCODE	Q03154	Chen et al.	n-acetylaspartate (naa)	HMDB0000812	ENSG00000114786	ACY1	FALSE
37361	MR-IVW	3343_1_ACY1_Aminoacylase_1	3343_1_ACY1_Aminoacylase_1	GCST90199666	palmitoylcarnitine (c16)	12	0.0525593	0.0359718	0.143981	DeCODE	Q03154	Chen et al.	palmitoylcarnitine (c16)	HMDB0000222	ENSG00000114786	ACY1	FALSE
37362	MR-IVW	3343_1_ACY1_Aminoacylase_1	3343_1_ACY1_Aminoacylase_1	GCST90199669	acetylcarnitine (c2)	12	0.0622279	0.035911	0.0831248	DeCODE	Q03154	Chen et al.	acetylcarnitine (c2)	HMDB0000201	ENSG00000114786	ACY1	FALSE
37363	MR-IVW	3343_1_ACY1_Aminoacylase_1	3343_1_ACY1_Aminoacylase_1	GCST90199673	dehydroepiandrosterone sulfate (dhea-s)	12	0.0623425	0.0342895	0.0690453	DeCODE	Q03154	Chen et al.	dehydroepiandrosterone sulfate (dhea-s)	HMDB0001032	ENSG00000114786	ACY1	FALSE
37364	MR-IVW	3343_1_ACY1_Aminoacylase_1	3343_1_ACY1_Aminoacylase_1	GCST90199691	1-methylhistidine	12	-0.0126547	0.0355525	0.721883	DeCODE	Q03154	Chen et al.	1-methylhistidine	HMDB0000001	ENSG00000114786	ACY1	FALSE
37365	MR-IVW	3343_1_ACY1_Aminoacylase_1	3343_1_ACY1_Aminoacylase_1	GCST90199845	sphinganine-1-phosphate	12	-0.0467349	0.0361358	0.195903	DeCODE	Q03154	Chen et al.	sphinganine-1-phosphate	HMDB0001383	ENSG00000114786	ACY1	FALSE
37366	MR-IVW	3343_1_ACY1_Aminoacylase_1	3343_1_ACY1_Aminoacylase_1	GCST90199896	sulfate*	12	0.019953	0.0354102	0.573107	DeCODE	Q03154	Chen et al.	sulfate*	HMDB01448	ENSG00000114786	ACY1	FALSE
37367	MR-IVW	3343_1_ACY1_Aminoacylase_1	3343_1_ACY1_Aminoacylase_1	GCST90199972	sphingomyelin (d18:1/24:1, d18:2/24:0)*	12	-0.0314004	0.0324693	0.333504	DeCODE	Q03154	Chen et al.	sphingomyelin (d18:1/24:1, d18:2/24:0)*	HMDB0012107	ENSG00000114786	ACY1	FALSE
37368	MR-IVW	3343_1_ACY1_Aminoacylase_1	3343_1_ACY1_Aminoacylase_1	GCST90200001	sphingomyelin (d18:1/20:0, d16:1/22:0)*	12	-0.0700529	0.0339183	0.0388908	DeCODE	Q03154	Chen et al.	sphingomyelin (d18:1/20:0, d16:1/22:0)*	HMDB0012102	ENSG00000114786	ACY1	FALSE
37369	MR-IVW	3343_1_ACY1_Aminoacylase_1	3343_1_ACY1_Aminoacylase_1	GCST90200049	myristoyl dihydrosphingomyelin (d18:0/14:0)*	12	-0.0772587	0.0354566	0.0293342	DeCODE	Q03154	Chen et al.	myristoyl dihydrosphingomyelin (d18:0/14:0)*	HMDB0012085	ENSG00000114786	ACY1	FALSE
37370	MR-IVW	3343_1_ACY1_Aminoacylase_1	3343_1_ACY1_Aminoacylase_1	GCST90200056	sphingomyelin (d18:0/18:0, d19:0/17:0)*	12	-0.0444415	0.0330888	0.17924	DeCODE	Q03154	Chen et al.	sphingomyelin (d18:0/18:0, d19:0/17:0)*	HMDB0012087	ENSG00000114786	ACY1	FALSE
37371	MR-IVW	3343_1_ACY1_Aminoacylase_1	3343_1_ACY1_Aminoacylase_1	GCST90200279	pantothenate	12	-0.0215017	0.0346526	0.534933	DeCODE	Q03154	Chen et al.	pantothenate	HMDB0000210	ENSG00000114786	ACY1	FALSE
37372	MR-IVW	3343_1_ACY1_Aminoacylase_1	3343_1_ACY1_Aminoacylase_1	GCST90200281	phosphoethanolamine	12	0.0178789	0.0315951	0.571478	DeCODE	Q03154	Chen et al.	phosphoethanolamine	HMDB0000224	ENSG00000114786	ACY1	FALSE
37373	MR-IVW	3343_1_ACY1_Aminoacylase_1	3343_1_ACY1_Aminoacylase_1	GCST90200283	3-ureidopropionate	12	0.00913054	0.0342712	0.789915	DeCODE	Q03154	Chen et al.	3-ureidopropionate	HMDB0000026	ENSG00000114786	ACY1	FALSE
37374	MR-IVW	3343_1_ACY1_Aminoacylase_1	3343_1_ACY1_Aminoacylase_1	GCST90200291	sarcosine	12	-0.0059692	0.0339685	0.860508	DeCODE	Q03154	Chen et al.	sarcosine	HMDB0000271	ENSG00000114786	ACY1	FALSE
37375	MR-IVW	3343_1_ACY1_Aminoacylase_1	3343_1_ACY1_Aminoacylase_1	GCST90200292	trans-4-hydroxyproline	12	0.0317144	0.0330649	0.33748	DeCODE	Q03154	Chen et al.	trans-4-hydroxyproline	HMDB0000725	ENSG00000114786	ACY1	FALSE
37376	MR-IVW	3343_1_ACY1_Aminoacylase_1	3343_1_ACY1_Aminoacylase_1	GCST90200293	thyroxine	12	0.00476366	0.0330808	0.8855	DeCODE	Q03154	Chen et al.	thyroxine	HMDB0000248	ENSG00000114786	ACY1	FALSE
37377	MR-IVW	3343_1_ACY1_Aminoacylase_1	3343_1_ACY1_Aminoacylase_1	GCST90200296	methyl indole-3-acetate	12	0.005995	0.0380598	0.874839	DeCODE	Q03154	Chen et al.	methyl indole-3-acetate	HMDB0029738	ENSG00000114786	ACY1	FALSE
37378	MR-IVW	3343_1_ACY1_Aminoacylase_1	3343_1_ACY1_Aminoacylase_1	GCST90200304	citrate	12	-0.0331539	0.0320146	0.300395	DeCODE	Q03154	Chen et al.	citrate	HMDB0000094	ENSG00000114786	ACY1	FALSE
37379	MR-IVW	3343_1_ACY1_Aminoacylase_1	3343_1_ACY1_Aminoacylase_1	GCST90200306	butyrate/isobutyrate (4:0)	12	0.0663518	0.0322198	0.0394611	DeCODE	Q03154	Chen et al.	butyrate/isobutyrate (4:0)	HMDB0000039	ENSG00000114786	ACY1	FALSE
37380	MR-IVW	3343_1_ACY1_Aminoacylase_1	3343_1_ACY1_Aminoacylase_1	GCST90200314	n-acetylneuraminate	12	-0.0278846	0.0313803	0.374217	DeCODE	Q03154	Chen et al.	n-acetylneuraminate	HMDB0000230	ENSG00000114786	ACY1	FALSE
37381	MR-IVW	3343_1_ACY1_Aminoacylase_1	3343_1_ACY1_Aminoacylase_1	GCST90200318	acetoacetate	12	0.0247668	0.0365447	0.497954	DeCODE	Q03154	Chen et al.	acetoacetate	HMDB0000060	ENSG00000114786	ACY1	FALSE
37382	MR-IVW	3343_1_ACY1_Aminoacylase_1	3343_1_ACY1_Aminoacylase_1	GCST90200319	cys-gly, oxidized	12	-0.0735306	0.0388592	0.0584605	DeCODE	Q03154	Chen et al.	cys-gly, oxidized	HMDB0000078	ENSG00000114786	ACY1	FALSE
37383	MR-IVW	3343_1_ACY1_Aminoacylase_1	3343_1_ACY1_Aminoacylase_1	GCST90200321	cholate	12	-0.00971674	0.0320049	0.761431	DeCODE	Q03154	Chen et al.	cholate	HMDB0000619	ENSG00000114786	ACY1	FALSE
37384	MR-IVW	3343_1_ACY1_Aminoacylase_1	3343_1_ACY1_Aminoacylase_1	GCST90200323	creatine	12	-0.056148	0.0339365	0.0980257	DeCODE	Q03154	Chen et al.	creatine	HMDB0000064	ENSG00000114786	ACY1	FALSE
37385	MR-IVW	3343_1_ACY1_Aminoacylase_1	3343_1_ACY1_Aminoacylase_1	GCST90200325	glycerol	12	0.0330918	0.0332409	0.319486	DeCODE	Q03154	Chen et al.	glycerol	HMDB0000131	ENSG00000114786	ACY1	FALSE
37386	MR-IVW	3343_1_ACY1_Aminoacylase_1	3343_1_ACY1_Aminoacylase_1	GCST90200327	choline	12	-0.0996945	0.0314789	0.00154007	DeCODE	Q03154	Chen et al.	choline	HMDB0000097	ENSG00000114786	ACY1	FALSE
37387	MR-IVW	3343_1_ACY1_Aminoacylase_1	3343_1_ACY1_Aminoacylase_1	GCST90200335	stearoyl sphingomyelin (d18:1/18:0)	12	-0.029771	0.0316341	0.34665	DeCODE	Q03154	Chen et al.	stearoyl sphingomyelin (d18:1/18:0)	HMDB0001348	ENSG00000114786	ACY1	FALSE
37388	MR-IVW	3343_1_ACY1_Aminoacylase_1	3343_1_ACY1_Aminoacylase_1	GCST90200336	n-palmitoyl-sphingosine (d18:1/16:0)	12	-0.063102	0.0312554	0.0434963	DeCODE	Q03154	Chen et al.	n-palmitoyl-sphingosine (d18:1/16:0)	HMDB0004949	ENSG00000114786	ACY1	FALSE
37389	MR-IVW	3343_1_ACY1_Aminoacylase_1	3343_1_ACY1_Aminoacylase_1	GCST90200337	taurochenodeoxycholate	12	0.0690012	0.0333947	0.0388064	DeCODE	Q03154	Chen et al.	taurochenodeoxycholate	HMDB0000951	ENSG00000114786	ACY1	FALSE
37390	MR-IVW	3343_1_ACY1_Aminoacylase_1	3343_1_ACY1_Aminoacylase_1	GCST90200341	n-stearoyl-sphingosine (d18:1/18:0)*	12	-0.0269277	0.0331026	0.415952	DeCODE	Q03154	Chen et al.	n-stearoyl-sphingosine (d18:1/18:0)*	HMDB0004950	ENSG00000114786	ACY1	FALSE
37391	MR-IVW	3343_1_ACY1_Aminoacylase_1	3343_1_ACY1_Aminoacylase_1	GCST90200345	s-adenosylhomocysteine (sah)	12	-0.0196894	0.0379083	0.603485	DeCODE	Q03154	Chen et al.	s-adenosylhomocysteine (sah)	HMDB00939	ENSG00000114786	ACY1	FALSE
37392	MR-IVW	3343_1_ACY1_Aminoacylase_1	3343_1_ACY1_Aminoacylase_1	GCST90200348	quinolinate	12	-0.0502243	0.0347167	0.147984	DeCODE	Q03154	Chen et al.	quinolinate	HMDB0000232	ENSG00000114786	ACY1	FALSE
37393	MR-IVW	3343_1_ACY1_Aminoacylase_1	3343_1_ACY1_Aminoacylase_1	GCST90200349	eicosapentaenoate (epa; 20:5n3)	12	0.0806629	0.0327427	0.0137574	DeCODE	Q03154	Chen et al.	eicosapentaenoate (epa; 20:5n3)	HMDB0001999	ENSG00000114786	ACY1	FALSE
37394	MR-IVW	3343_1_ACY1_Aminoacylase_1	3343_1_ACY1_Aminoacylase_1	GCST90200351	n-acetylputrescine	12	0.0584982	0.0329821	0.076123	DeCODE	Q03154	Chen et al.	n-acetylputrescine	HMDB0002064	ENSG00000114786	ACY1	FALSE
37395	MR-IVW	3343_1_ACY1_Aminoacylase_1	3343_1_ACY1_Aminoacylase_1	GCST90200354	linoleate (18:2n6)	12	0.065632	0.0322156	0.0416226	DeCODE	Q03154	Chen et al.	linoleate (18:2n6)	HMDB0006270,HMDB0000673	ENSG00000114786	ACY1	FALSE
37396	MR-IVW	3343_1_ACY1_Aminoacylase_1	3343_1_ACY1_Aminoacylase_1	GCST90200355	adenosine 5'-diphosphate (adp)	12	0.0431139	0.0438674	0.325695	DeCODE	Q03154	Chen et al.	adenosine 5'-diphosphate (adp)	HMDB0001341	ENSG00000114786	ACY1	FALSE
37397	MR-IVW	3343_1_ACY1_Aminoacylase_1	3343_1_ACY1_Aminoacylase_1	GCST90200356	adenosine 5'-monophosphate (amp)	12	-0.024953	0.0318599	0.433503	DeCODE	Q03154	Chen et al.	adenosine 5'-monophosphate (amp)	HMDB0000045	ENSG00000114786	ACY1	FALSE
37398	MR-IVW	3343_1_ACY1_Aminoacylase_1	3343_1_ACY1_Aminoacylase_1	GCST90200358	arachidonate (20:4n6)	12	-0.00813182	0.0329123	0.80485	DeCODE	Q03154	Chen et al.	arachidonate (20:4n6)	HMDB0001043	ENSG00000114786	ACY1	FALSE
37399	MR-IVW	3343_1_ACY1_Aminoacylase_1	3343_1_ACY1_Aminoacylase_1	GCST90200359	5-methylthioadenosine (mta)	12	-0.0462543	0.0327542	0.157902	DeCODE	Q03154	Chen et al.	5-methylthioadenosine (mta)	HMDB0001173	ENSG00000114786	ACY1	FALSE
37400	MR-IVW	3343_1_ACY1_Aminoacylase_1	3343_1_ACY1_Aminoacylase_1	GCST90200361	beta-alanine	12	-0.0238418	0.0315476	0.449806	DeCODE	Q03154	Chen et al.	beta-alanine	HMDB0000056	ENSG00000114786	ACY1	FALSE
37401	MR-IVW	3343_1_ACY1_Aminoacylase_1	3343_1_ACY1_Aminoacylase_1	GCST90200362	succinate	12	0.0366417	0.031883	0.250451	DeCODE	Q03154	Chen et al.	succinate	HMDB0000254	ENSG00000114786	ACY1	FALSE
37402	MR-IVW	3343_1_ACY1_Aminoacylase_1	3343_1_ACY1_Aminoacylase_1	GCST90200363	choline phosphate	12	0.0546395	0.0312947	0.0808167	DeCODE	Q03154	Chen et al.	choline phosphate	HMDB0001565	ENSG00000114786	ACY1	FALSE
37403	MR-IVW	3343_1_ACY1_Aminoacylase_1	3343_1_ACY1_Aminoacylase_1	GCST90200364	cysteinylglycine	12	-0.0620477	0.0351326	0.0773795	DeCODE	Q03154	Chen et al.	cysteinylglycine	HMDB0000078	ENSG00000114786	ACY1	FALSE
37404	MR-IVW	3343_1_ACY1_Aminoacylase_1	3343_1_ACY1_Aminoacylase_1	GCST90200365	phenylpyruvate	12	0.00630282	0.0323843	0.845686	DeCODE	Q03154	Chen et al.	phenylpyruvate	HMDB0000205	ENSG00000114786	ACY1	FALSE
37405	MR-IVW	3343_1_ACY1_Aminoacylase_1	3343_1_ACY1_Aminoacylase_1	GCST90200368	cholesterol	12	-0.0913611	0.034624	0.00832336	DeCODE	Q03154	Chen et al.	cholesterol	HMDB0000067	ENSG00000114786	ACY1	FALSE
37406	MR-IVW	3343_1_ACY1_Aminoacylase_1	3343_1_ACY1_Aminoacylase_1	GCST90200369	2-hydroxyphenylacetate	12	-0.0924366	0.0365666	0.0114748	DeCODE	Q03154	Chen et al.	2-hydroxyphenylacetate	HMDB0000669	ENSG00000114786	ACY1	FALSE
37407	MR-IVW	3343_1_ACY1_Aminoacylase_1	3343_1_ACY1_Aminoacylase_1	GCST90200370	aspartate	12	0.0055553	0.0348812	0.873461	DeCODE	Q03154	Chen et al.	aspartate	HMDB0000191	ENSG00000114786	ACY1	FALSE
37408	MR-IVW	3343_1_ACY1_Aminoacylase_1	3343_1_ACY1_Aminoacylase_1	GCST90200372	arginine	12	-0.0729562	0.0329465	0.0268022	DeCODE	Q03154	Chen et al.	arginine	HMDB0000517	ENSG00000114786	ACY1	FALSE
37409	MR-IVW	3343_1_ACY1_Aminoacylase_1	3343_1_ACY1_Aminoacylase_1	GCST90200374	sphinganine	12	-0.0569795	0.0347467	0.101035	DeCODE	Q03154	Chen et al.	sphinganine	HMDB0000269	ENSG00000114786	ACY1	FALSE
37410	MR-IVW	3343_1_ACY1_Aminoacylase_1	3343_1_ACY1_Aminoacylase_1	GCST90200376	flavin adenine dinucleotide (fad)	12	0.00109932	0.0400444	0.978099	DeCODE	Q03154	Chen et al.	flavin adenine dinucleotide (fad)	HMDB0001248	ENSG00000114786	ACY1	FALSE
37411	MR-IVW	3343_1_ACY1_Aminoacylase_1	3343_1_ACY1_Aminoacylase_1	GCST90200377	histidine	12	-0.0552819	0.0315074	0.0793333	DeCODE	Q03154	Chen et al.	histidine	HMDB0000177	ENSG00000114786	ACY1	FALSE
37412	MR-IVW	3343_1_ACY1_Aminoacylase_1	3343_1_ACY1_Aminoacylase_1	GCST90200378	cortisol	12	-0.0069263	0.0356339	0.845883	DeCODE	Q03154	Chen et al.	cortisol	HMDB0000063	ENSG00000114786	ACY1	FALSE
37413	MR-IVW	3343_1_ACY1_Aminoacylase_1	3343_1_ACY1_Aminoacylase_1	GCST90200379	hypotaurine	12	-1.91676e-05	0.036285	0.999579	DeCODE	Q03154	Chen et al.	hypotaurine	HMDB0000965	ENSG00000114786	ACY1	FALSE
37414	MR-IVW	3343_1_ACY1_Aminoacylase_1	3343_1_ACY1_Aminoacylase_1	GCST90200382	cystine	12	0.0709673	0.0365559	0.0522174	DeCODE	Q03154	Chen et al.	cystine	HMDB0000192	ENSG00000114786	ACY1	FALSE
37415	MR-IVW	3343_1_ACY1_Aminoacylase_1	3343_1_ACY1_Aminoacylase_1	GCST90200383	cystathionine	12	0.0766776	0.032577	0.0185859	DeCODE	Q03154	Chen et al.	cystathionine	HMDB0000099	ENSG00000114786	ACY1	FALSE
37416	MR-IVW	3343_1_ACY1_Aminoacylase_1	3343_1_ACY1_Aminoacylase_1	GCST90200384	guanidinoacetate	12	-0.0124292	0.032081	0.698435	DeCODE	Q03154	Chen et al.	guanidinoacetate	HMDB0000128	ENSG00000114786	ACY1	FALSE
37417	MR-IVW	3343_1_ACY1_Aminoacylase_1	3343_1_ACY1_Aminoacylase_1	GCST90200385	sphingosine	12	0.00106484	0.031961	0.973422	DeCODE	Q03154	Chen et al.	sphingosine	HMDB0000252	ENSG00000114786	ACY1	FALSE
37418	MR-IVW	3343_1_ACY1_Aminoacylase_1	3343_1_ACY1_Aminoacylase_1	GCST90200390	stearate (18:0)	12	0.0770263	0.0340934	0.0238665	DeCODE	Q03154	Chen et al.	stearate (18:0)	HMDB0000827	ENSG00000114786	ACY1	FALSE
37419	MR-IVW	3343_1_ACY1_Aminoacylase_1	3343_1_ACY1_Aminoacylase_1	GCST90200391	methionine	12	-0.0429332	0.0313394	0.170705	DeCODE	Q03154	Chen et al.	methionine	HMDB0000696	ENSG00000114786	ACY1	FALSE
37420	MR-IVW	3343_1_ACY1_Aminoacylase_1	3343_1_ACY1_Aminoacylase_1	GCST90200392	orotate	12	-0.020695	0.0321358	0.519584	DeCODE	Q03154	Chen et al.	orotate	HMDB0000226	ENSG00000114786	ACY1	FALSE
37421	MR-IVW	3343_1_ACY1_Aminoacylase_1	3343_1_ACY1_Aminoacylase_1	GCST90200393	phosphate	12	0.0673219	0.0312911	0.0314389	DeCODE	Q03154	Chen et al.	phosphate	HMDB0001429	ENSG00000114786	ACY1	FALSE
37422	MR-IVW	3343_1_ACY1_Aminoacylase_1	3343_1_ACY1_Aminoacylase_1	GCST90200394	inosine	12	0.00694007	0.0413316	0.866653	DeCODE	Q03154	Chen et al.	inosine	HMDB0000195	ENSG00000114786	ACY1	FALSE
37423	MR-IVW	3343_1_ACY1_Aminoacylase_1	3343_1_ACY1_Aminoacylase_1	GCST90200395	inosine 5'-monophosphate (imp)	12	0.11564	0.041719	0.00557326	DeCODE	Q03154	Chen et al.	inosine 5'-monophosphate (imp)	HMDB0000175	ENSG00000114786	ACY1	FALSE
37424	MR-IVW	3343_1_ACY1_Aminoacylase_1	3343_1_ACY1_Aminoacylase_1	GCST90200396	phenylalanine	12	0.0023767	0.0314978	0.939852	DeCODE	Q03154	Chen et al.	phenylalanine	HMDB0000159	ENSG00000114786	ACY1	FALSE
37425	MR-IVW	3343_1_ACY1_Aminoacylase_1	3343_1_ACY1_Aminoacylase_1	GCST90200397	palmitate (16:0)	12	0.0744567	0.0344671	0.0307554	DeCODE	Q03154	Chen et al.	palmitate (16:0)	HMDB0000220	ENSG00000114786	ACY1	FALSE
37426	MR-IVW	3343_1_ACY1_Aminoacylase_1	3343_1_ACY1_Aminoacylase_1	GCST90200400	nicotinamide	12	0.0401961	0.0326459	0.21822	DeCODE	Q03154	Chen et al.	nicotinamide	HMDB0001406	ENSG00000114786	ACY1	FALSE
37427	MR-IVW	3343_1_ACY1_Aminoacylase_1	3343_1_ACY1_Aminoacylase_1	GCST90200401	myo-inositol	12	0.0175283	0.0370393	0.636045	DeCODE	Q03154	Chen et al.	myo-inositol	HMDB0000211	ENSG00000114786	ACY1	FALSE
37428	MR-IVW	3343_1_ACY1_Aminoacylase_1	3343_1_ACY1_Aminoacylase_1	GCST90200403	citrulline	12	0.013159	0.0319787	0.680712	DeCODE	Q03154	Chen et al.	citrulline	HMDB0000904	ENSG00000114786	ACY1	FALSE
37429	MR-IVW	3343_1_ACY1_Aminoacylase_1	3343_1_ACY1_Aminoacylase_1	GCST90200404	ornithine	12	-0.0235555	0.032268	0.465392	DeCODE	Q03154	Chen et al.	ornithine	HMDB0000214	ENSG00000114786	ACY1	TRUE
37430	MR-IVW	3343_1_ACY1_Aminoacylase_1	3343_1_ACY1_Aminoacylase_1	GCST90200405	retinol (vitamin a)	12	-0.0436564	0.0321177	0.174064	DeCODE	Q03154	Chen et al.	retinol (vitamin a)	HMDB0000305	ENSG00000114786	ACY1	FALSE
37431	MR-IVW	3343_1_ACY1_Aminoacylase_1	3343_1_ACY1_Aminoacylase_1	GCST90200406	1-methylnicotinamide	12	-0.0558649	0.0326236	0.0868218	DeCODE	Q03154	Chen et al.	1-methylnicotinamide	HMDB0000699	ENSG00000114786	ACY1	FALSE
37432	MR-IVW	3343_1_ACY1_Aminoacylase_1	3343_1_ACY1_Aminoacylase_1	GCST90200407	uridine	12	0.000462202	0.0364366	0.989879	DeCODE	Q03154	Chen et al.	uridine	HMDB0000296	ENSG00000114786	ACY1	FALSE
37433	MR-IVW	3343_1_ACY1_Aminoacylase_1	3343_1_ACY1_Aminoacylase_1	GCST90200410	phytanate	12	0.0972402	0.0333461	0.00354449	DeCODE	Q03154	Chen et al.	phytanate	HMDB0000801	ENSG00000114786	ACY1	FALSE
37434	MR-IVW	3343_1_ACY1_Aminoacylase_1	3343_1_ACY1_Aminoacylase_1	GCST90200412	glutamate	12	0.0112251	0.0323335	0.728467	DeCODE	Q03154	Chen et al.	glutamate	HMDB0000148	ENSG00000114786	ACY1	FALSE
37435	MR-IVW	3343_1_ACY1_Aminoacylase_1	3343_1_ACY1_Aminoacylase_1	GCST90200413	2'-deoxyuridine	12	0.0323639	0.0329504	0.326002	DeCODE	Q03154	Chen et al.	2'-deoxyuridine	HMDB0000012	ENSG00000114786	ACY1	FALSE
37436	MR-IVW	3343_1_ACY1_Aminoacylase_1	3343_1_ACY1_Aminoacylase_1	GCST90200415	serine	12	-0.0316022	0.0353098	0.370789	DeCODE	Q03154	Chen et al.	serine	HMDB0000187	ENSG00000114786	ACY1	FALSE
37437	MR-IVW	3343_1_ACY1_Aminoacylase_1	3343_1_ACY1_Aminoacylase_1	GCST90200417	urea	12	-0.0231964	0.0339833	0.494871	DeCODE	Q03154	Chen et al.	urea	HMDB0000294	ENSG00000114786	ACY1	FALSE
37438	MR-IVW	3343_1_ACY1_Aminoacylase_1	3343_1_ACY1_Aminoacylase_1	GCST90200418	pyridoxal	12	0.00960366	0.031999	0.764082	DeCODE	Q03154	Chen et al.	pyridoxal	HMDB0001545	ENSG00000114786	ACY1	FALSE
37439	MR-IVW	3343_1_ACY1_Aminoacylase_1	3343_1_ACY1_Aminoacylase_1	GCST90200419	glutamine	12	-0.0170145	0.0357733	0.634345	DeCODE	Q03154	Chen et al.	glutamine	HMDB0000641	ENSG00000114786	ACY1	FALSE
37440	MR-IVW	3343_1_ACY1_Aminoacylase_1	3343_1_ACY1_Aminoacylase_1	GCST90200422	serotonin	12	-0.00601029	0.0340443	0.859867	DeCODE	Q03154	Chen et al.	serotonin	HMDB0000259	ENSG00000114786	ACY1	FALSE
37441	MR-IVW	3343_1_ACY1_Aminoacylase_1	3343_1_ACY1_Aminoacylase_1	GCST90200423	spermidine	12	-0.0111746	0.0334982	0.738691	DeCODE	Q03154	Chen et al.	spermidine	HMDB0001257	ENSG00000114786	ACY1	FALSE
37442	MR-IVW	3343_1_ACY1_Aminoacylase_1	3343_1_ACY1_Aminoacylase_1	GCST90200427	tyrosine	12	0.0299304	0.0317278	0.345503	DeCODE	Q03154	Chen et al.	tyrosine	HMDB0000158	ENSG00000114786	ACY1	FALSE
37443	MR-IVW	3343_1_ACY1_Aminoacylase_1	3343_1_ACY1_Aminoacylase_1	GCST90200429	cytidine	12	0.0548281	0.0354555	0.12201	DeCODE	Q03154	Chen et al.	cytidine	HMDB0000089	ENSG00000114786	ACY1	FALSE
37444	MR-IVW	3343_1_ACY1_Aminoacylase_1	3343_1_ACY1_Aminoacylase_1	GCST90200430	pyruvate	12	0.0241252	0.0319042	0.449544	DeCODE	Q03154	Chen et al.	pyruvate	HMDB0000243	ENSG00000114786	ACY1	FALSE
37445	MR-IVW	3343_1_ACY1_Aminoacylase_1	3343_1_ACY1_Aminoacylase_1	GCST90200431	alanine	12	0.0459068	0.0317879	0.148694	DeCODE	Q03154	Chen et al.	alanine	HMDB0000161	ENSG00000114786	ACY1	FALSE
37446	MR-IVW	3343_1_ACY1_Aminoacylase_1	3343_1_ACY1_Aminoacylase_1	GCST90200432	threonine	12	-0.0649472	0.0341923	0.0575034	DeCODE	Q03154	Chen et al.	threonine	HMDB0000167	ENSG00000114786	ACY1	FALSE
37447	MR-IVW	3343_1_ACY1_Aminoacylase_1	3343_1_ACY1_Aminoacylase_1	GCST90200437	fructose	12	-0.0238062	0.0315018	0.449825	DeCODE	Q03154	Chen et al.	fructose	HMDB0000660	ENSG00000114786	ACY1	FALSE
37448	MR-IVW	3343_1_ACY1_Aminoacylase_1	3343_1_ACY1_Aminoacylase_1	GCST90200438	alpha-ketobutyrate	12	0.085723	0.0354876	0.0157104	DeCODE	Q03154	Chen et al.	alpha-ketobutyrate	HMDB0000005	ENSG00000114786	ACY1	FALSE
37449	MR-IVW	3343_1_ACY1_Aminoacylase_1	3343_1_ACY1_Aminoacylase_1	GCST90200439	cysteine	12	-0.0315211	0.0339275	0.352852	DeCODE	Q03154	Chen et al.	cysteine	HMDB0000574	ENSG00000114786	ACY1	FALSE
37450	MR-IVW	3343_1_ACY1_Aminoacylase_1	3343_1_ACY1_Aminoacylase_1	GCST90200440	glucose	12	0.00156956	0.0322621	0.961198	DeCODE	Q03154	Chen et al.	glucose	HMDB0000122	ENSG00000114786	ACY1	FALSE
37451	MR-IVW	3343_1_ACY1_Aminoacylase_1	3343_1_ACY1_Aminoacylase_1	GCST90200441	tryptophan	12	0.0342387	0.0313152	0.274236	DeCODE	Q03154	Chen et al.	tryptophan	HMDB0000929	ENSG00000114786	ACY1	FALSE
37452	MR-IVW	3343_1_ACY1_Aminoacylase_1	3343_1_ACY1_Aminoacylase_1	GCST90200442	valine	12	-0.00328931	0.0312923	0.916284	DeCODE	Q03154	Chen et al.	valine	HMDB0000883	ENSG00000114786	ACY1	FALSE
37453	MR-IVW	3343_1_ACY1_Aminoacylase_1	3343_1_ACY1_Aminoacylase_1	GCST90200444	dihydroorotate	12	-0.0103183	0.0353943	0.77065	DeCODE	Q03154	Chen et al.	dihydroorotate	HMDB03349	ENSG00000114786	ACY1	FALSE
37454	MR-IVW	3343_1_ACY1_Aminoacylase_1	3343_1_ACY1_Aminoacylase_1	GCST90200447	maltose	12	-0.0322331	0.0365868	0.378316	DeCODE	Q03154	Chen et al.	maltose	HMDB0000163	ENSG00000114786	ACY1	FALSE
37455	MR-IVW	3343_1_ACY1_Aminoacylase_1	3343_1_ACY1_Aminoacylase_1	GCST90200452	asparagine	12	-0.0292093	0.036973	0.429518	DeCODE	Q03154	Chen et al.	asparagine	HMDB0000168	ENSG00000114786	ACY1	FALSE
37456	MR-IVW	3343_1_ACY1_Aminoacylase_1	3343_1_ACY1_Aminoacylase_1	GCST90200455	alpha-ketoglutarate	12	0.0381389	0.0326479	0.24273	DeCODE	Q03154	Chen et al.	alpha-ketoglutarate	HMDB0000208	ENSG00000114786	ACY1	FALSE
37457	MR-IVW	3343_1_ACY1_Aminoacylase_1	3343_1_ACY1_Aminoacylase_1	GCST90200680	5-acetylamino-6-formylamino-3-methyluracil	12	0.0913494	0.033394	0.00622852	DeCODE	Q03154	Chen et al.	5-acetylamino-6-formylamino-3-methyluracil	HMDB0011105	ENSG00000114786	ACY1	FALSE
37458	MR-IVW	3343_1_ACY1_Aminoacylase_1	3343_1_ACY1_Aminoacylase_1	GCST90200684	n-acetyl-aspartyl-glutamate (naag)	12	-0.0493874	0.0342244	0.149008	DeCODE	Q03154	Chen et al.	n-acetyl-aspartyl-glutamate (naag)	HMDB0001067	ENSG00000114786	ACY1	FALSE
37459	MR-IVW	3343_1_ACY1_Aminoacylase_1	3343_1_ACY1_Aminoacylase_1	GCST90200687	bilirubin (e,z or z,e)*	12	-0.0401931	0.0367687	0.274336	DeCODE	Q03154	Chen et al.	bilirubin (e,z or z,e)*	HMDB0000488	ENSG00000114786	ACY1	FALSE
37460	MR-IVW	3343_1_ACY1_Aminoacylase_1	3343_1_ACY1_Aminoacylase_1	GCST90200691	n-delta-acetylornithine	12	-0.0355574	0.0318143	0.263714	DeCODE	Q03154	Chen et al.	n-delta-acetylornithine	HMDB0003357	ENSG00000114786	ACY1	TRUE
37461	MR-IVW	3343_1_ACY1_Aminoacylase_1	3343_1_ACY1_Aminoacylase_1	GCST90200704	bilirubin (z,z)	12	-0.0495735	0.0351702	0.158678	DeCODE	Q03154	Chen et al.	bilirubin (z,z)	HMDB0000054	ENSG00000114786	ACY1	FALSE
37462	MR-IVW	3343_1_ACY1_Aminoacylase_1	3343_1_ACY1_Aminoacylase_1	GCST90200706	biliverdin	12	-0.0377963	0.0365946	0.301679	DeCODE	Q03154	Chen et al.	biliverdin	HMDB0001008	ENSG00000114786	ACY1	FALSE
37463	MR-IVW	3343_1_ACY1_Aminoacylase_1	3343_1_ACY1_Aminoacylase_1	GCST90200707	glycine	12	-0.0116937	0.0350643	0.738762	DeCODE	Q03154	Chen et al.	glycine	HMDB0000123	ENSG00000114786	ACY1	FALSE
37464	MR-IVW	3343_1_ACY1_Aminoacylase_1	3343_1_ACY1_Aminoacylase_1	M00053	glutamine	8	-0.128542	0.106954	0.229424	DeCODE	Q03154	Shin et al.	glutamine	HMDB0000641	ENSG00000114786	ACY1	FALSE
37465	MR-IVW	3343_1_ACY1_Aminoacylase_1	3343_1_ACY1_Aminoacylase_1	M00054	tryptophan	8	0.0957722	0.114367	0.40236	DeCODE	Q03154	Shin et al.	tryptophan	HMDB0000929	ENSG00000114786	ACY1	FALSE
37466	MR-IVW	3343_1_ACY1_Aminoacylase_1	3343_1_ACY1_Aminoacylase_1	M00059	histidine	8	0.00141072	0.113289	0.990065	DeCODE	Q03154	Shin et al.	histidine	HMDB0000177	ENSG00000114786	ACY1	FALSE
37467	MR-IVW	3343_1_ACY1_Aminoacylase_1	3343_1_ACY1_Aminoacylase_1	M00063	cholesterol	8	0.0399637	0.114914	0.728012	DeCODE	Q03154	Shin et al.	cholesterol	HMDB0000067	ENSG00000114786	ACY1	FALSE
37468	MR-IVW	3343_1_ACY1_Aminoacylase_1	3343_1_ACY1_Aminoacylase_1	M00064	phenylalanine	8	0.0239028	0.117293	0.83852	DeCODE	Q03154	Shin et al.	phenylalanine	HMDB0000159	ENSG00000114786	ACY1	FALSE
37469	MR-IVW	3343_1_ACY1_Aminoacylase_1	3343_1_ACY1_Aminoacylase_1	M00555	adenosine	8	-0.0230883	0.114572	0.840294	DeCODE	Q03154	Shin et al.	adenosine	HMDB0000050	ENSG00000114786	ACY1	FALSE
37470	MR-IVW	3343_1_ACY1_Aminoacylase_1	3343_1_ACY1_Aminoacylase_1	M00577	fructose	8	-0.0936585	0.116437	0.421183	DeCODE	Q03154	Shin et al.	fructose	HMDB0000660	ENSG00000114786	ACY1	FALSE
37471	MR-IVW	3343_1_ACY1_Aminoacylase_1	3343_1_ACY1_Aminoacylase_1	M00599	pyruvate	8	0.190134	0.118455	0.10847	DeCODE	Q03154	Shin et al.	pyruvate	HMDB0000243	ENSG00000114786	ACY1	FALSE
37472	MR-IVW	3343_1_ACY1_Aminoacylase_1	3343_1_ACY1_Aminoacylase_1	M00606	uridine	8	0.0665091	0.10711	0.534639	DeCODE	Q03154	Shin et al.	uridine	HMDB0000296	ENSG00000114786	ACY1	FALSE
37473	MR-IVW	3343_1_ACY1_Aminoacylase_1	3343_1_ACY1_Aminoacylase_1	M01105	linoleate (18:2n6)	8	0.063401	0.107261	0.55446	DeCODE	Q03154	Shin et al.	linoleate (18:2n6)	HMDB0006270,HMDB0000673	ENSG00000114786	ACY1	FALSE
37474	MR-IVW	3343_1_ACY1_Aminoacylase_1	3343_1_ACY1_Aminoacylase_1	M01110	arachidonate (20:4n6)	8	0.135149	0.11431	0.237087	DeCODE	Q03154	Shin et al.	arachidonate (20:4n6)	HMDB0001043	ENSG00000114786	ACY1	FALSE
37475	MR-IVW	3343_1_ACY1_Aminoacylase_1	3343_1_ACY1_Aminoacylase_1	M01123	inosine	8	0.0761157	0.199575	0.702915	DeCODE	Q03154	Shin et al.	inosine	HMDB0000195	ENSG00000114786	ACY1	FALSE
37476	MR-IVW	3343_1_ACY1_Aminoacylase_1	3343_1_ACY1_Aminoacylase_1	M01284	threonine	8	-0.0951722	0.123418	0.440627	DeCODE	Q03154	Shin et al.	threonine	HMDB0000167	ENSG00000114786	ACY1	FALSE
37477	MR-IVW	3343_1_ACY1_Aminoacylase_1	3343_1_ACY1_Aminoacylase_1	M01299	tyrosine	8	0.00593816	0.107078	0.955775	DeCODE	Q03154	Shin et al.	tyrosine	HMDB0000158	ENSG00000114786	ACY1	FALSE
37478	MR-IVW	3343_1_ACY1_Aminoacylase_1	3343_1_ACY1_Aminoacylase_1	M01302	methionine	8	-0.052575	0.107157	0.623686	DeCODE	Q03154	Shin et al.	methionine	HMDB0000696	ENSG00000114786	ACY1	FALSE
37479	MR-IVW	3343_1_ACY1_Aminoacylase_1	3343_1_ACY1_Aminoacylase_1	M01336	palmitate (16:0)	8	0.147912	0.107119	0.167333	DeCODE	Q03154	Shin et al.	palmitate (16:0)	HMDB0000220	ENSG00000114786	ACY1	FALSE
37480	MR-IVW	3343_1_ACY1_Aminoacylase_1	3343_1_ACY1_Aminoacylase_1	M01358	stearate (18:0)	8	0.128075	0.114616	0.263813	DeCODE	Q03154	Shin et al.	stearate (18:0)	HMDB0000827	ENSG00000114786	ACY1	FALSE
37481	MR-IVW	3343_1_ACY1_Aminoacylase_1	3343_1_ACY1_Aminoacylase_1	M01493	ornithine	8	-0.16834	0.111642	0.13159	DeCODE	Q03154	Shin et al.	ornithine	HMDB0000214	ENSG00000114786	ACY1	TRUE
37482	MR-IVW	3343_1_ACY1_Aminoacylase_1	3343_1_ACY1_Aminoacylase_1	M01508	pantothenate	8	0.0342773	0.108552	0.752178	DeCODE	Q03154	Shin et al.	pantothenate	HMDB0000210	ENSG00000114786	ACY1	FALSE
37483	MR-IVW	3343_1_ACY1_Aminoacylase_1	3343_1_ACY1_Aminoacylase_1	M01564	citrate	8	-0.13956	0.10703	0.192255	DeCODE	Q03154	Shin et al.	citrate	HMDB0000094	ENSG00000114786	ACY1	FALSE
37484	MR-IVW	3343_1_ACY1_Aminoacylase_1	3343_1_ACY1_Aminoacylase_1	M01638	arginine	8	-0.224211	0.108974	0.0396403	DeCODE	Q03154	Shin et al.	arginine	HMDB0000517	ENSG00000114786	ACY1	FALSE
37485	MR-IVW	3343_1_ACY1_Aminoacylase_1	3343_1_ACY1_Aminoacylase_1	M01640	ascorbate (vitamin c)	8	-0.250613	0.202194	0.215173	DeCODE	Q03154	Shin et al.	ascorbate (vitamin c)	HMDB0000044	ENSG00000114786	ACY1	FALSE
37486	MR-IVW	3343_1_ACY1_Aminoacylase_1	3343_1_ACY1_Aminoacylase_1	M01649	valine	8	0.172689	0.107061	0.106747	DeCODE	Q03154	Shin et al.	valine	HMDB0000883	ENSG00000114786	ACY1	FALSE
37487	MR-IVW	3343_1_ACY1_Aminoacylase_1	3343_1_ACY1_Aminoacylase_1	M01670	urea	8	-0.125786	0.107142	0.24039	DeCODE	Q03154	Shin et al.	urea	HMDB0000294	ENSG00000114786	ACY1	FALSE
37488	MR-IVW	3343_1_ACY1_Aminoacylase_1	3343_1_ACY1_Aminoacylase_1	M01712	cortisol	8	0.0714539	0.10717	0.504943	DeCODE	Q03154	Shin et al.	cortisol	HMDB0000063	ENSG00000114786	ACY1	FALSE
37489	MR-IVW	3343_1_ACY1_Aminoacylase_1	3343_1_ACY1_Aminoacylase_1	M01827	riboflavin (vitamin b2)	8	-0.0655354	0.232658	0.778188	DeCODE	Q03154	Shin et al.	riboflavin (vitamin b2)	HMDB0000244	ENSG00000114786	ACY1	FALSE
37490	MR-IVW	3343_1_ACY1_Aminoacylase_1	3343_1_ACY1_Aminoacylase_1	M02132	citrulline	8	-0.174751	0.107317	0.10345	DeCODE	Q03154	Shin et al.	citrulline	HMDB0000904	ENSG00000114786	ACY1	FALSE
37491	MR-IVW	3343_1_ACY1_Aminoacylase_1	3343_1_ACY1_Aminoacylase_1	M02137	biliverdin	8	-0.0654144	0.11616	0.573341	DeCODE	Q03154	Shin et al.	biliverdin	HMDB0001008	ENSG00000114786	ACY1	FALSE
37492	MR-IVW	3343_1_ACY1_Aminoacylase_1	3343_1_ACY1_Aminoacylase_1	M02342	serotonin (5ht)	8	-0.0736378	0.120702	0.54181	DeCODE	Q03154	Shin et al.	serotonin (5ht)	HMDB0000259	ENSG00000114786	ACY1	FALSE
37493	MR-IVW	3343_1_ACY1_Aminoacylase_1	3343_1_ACY1_Aminoacylase_1	M03147	xanthine	8	-0.0574444	0.125079	0.646044	DeCODE	Q03154	Shin et al.	xanthine	HMDB0000292	ENSG00000114786	ACY1	FALSE
37494	MR-IVW	3343_1_ACY1_Aminoacylase_1	3343_1_ACY1_Aminoacylase_1	M11438	phosphate	8	-0.157115	0.117136	0.179823	DeCODE	Q03154	Shin et al.	phosphate	HMDB0001429	ENSG00000114786	ACY1	FALSE
37495	MR-IVW	3343_1_ACY1_Aminoacylase_1	3343_1_ACY1_Aminoacylase_1	M15122	glycerol	8	0.0634582	0.115592	0.583015	DeCODE	Q03154	Shin et al.	glycerol	HMDB0000131	ENSG00000114786	ACY1	FALSE
37496	MR-IVW	3343_1_ACY1_Aminoacylase_1	3343_1_ACY1_Aminoacylase_1	M15488	acetylphosphate	8	-0.0230883	0.114572	0.840294	DeCODE	Q03154	Shin et al.	acetylphosphate	HMDB0001494	ENSG00000114786	ACY1	FALSE
37497	MR-IVW	3343_1_ACY1_Aminoacylase_1	3343_1_ACY1_Aminoacylase_1	M15506	choline	8	-0.0644462	0.107431	0.548582	DeCODE	Q03154	Shin et al.	choline	HMDB0000097	ENSG00000114786	ACY1	FALSE
37498	MR-IVW	3343_1_ACY1_Aminoacylase_1	3343_1_ACY1_Aminoacylase_1	M15630	n-acetylornithine	8	0.000198446	0.108658	0.998543	DeCODE	Q03154	Shin et al.	n-acetylornithine	HMDB0003357	ENSG00000114786	ACY1	TRUE
37499	MR-IVW	3343_1_ACY1_Aminoacylase_1	3343_1_ACY1_Aminoacylase_1	M15677	3-methylhistidine	8	-0.0691642	0.123828	0.57647	DeCODE	Q03154	Shin et al.	3-methylhistidine	HMDB0000479	ENSG00000114786	ACY1	FALSE
37500	MR-IVW	3343_1_ACY1_Aminoacylase_1	3343_1_ACY1_Aminoacylase_1	M15990	glycerophosphorylcholine (gpc)	8	0.284358	0.115586	0.013888	DeCODE	Q03154	Shin et al.	glycerophosphorylcholine (gpc)	HMDB0000086	ENSG00000114786	ACY1	FALSE
37501	MR-IVW	3343_1_ACY1_Aminoacylase_1	3343_1_ACY1_Aminoacylase_1	M15996	aspartate	8	-0.0600444	0.118987	0.613819	DeCODE	Q03154	Shin et al.	aspartate	HMDB0000191	ENSG00000114786	ACY1	FALSE
37502	MR-IVW	3343_1_ACY1_Aminoacylase_1	3343_1_ACY1_Aminoacylase_1	M18254	paraxanthine	8	-0.175076	0.113678	0.123534	DeCODE	Q03154	Shin et al.	paraxanthine	HMDB0001860	ENSG00000114786	ACY1	FALSE
37503	MR-IVW	3343_1_ACY1_Aminoacylase_1	3343_1_ACY1_Aminoacylase_1	M18467	eicosapentaenoate (epa; 20:5n3)	8	0.150199	0.107014	0.160455	DeCODE	Q03154	Shin et al.	eicosapentaenoate (epa; 20:5n3)	HMDB0001999	ENSG00000114786	ACY1	FALSE
37504	MR-IVW	3343_1_ACY1_Aminoacylase_1	3343_1_ACY1_Aminoacylase_1	M18474	estrone 3-sulfate	8	-0.0942292	0.312769	0.763206	DeCODE	Q03154	Shin et al.	estrone 3-sulfate	HMDB0001425	ENSG00000114786	ACY1	FALSE
37505	MR-IVW	3343_1_ACY1_Aminoacylase_1	3343_1_ACY1_Aminoacylase_1	M18494	taurochenodeoxycholate	8	-0.0987993	0.139306	0.478185	DeCODE	Q03154	Shin et al.	taurochenodeoxycholate	HMDB0000951	ENSG00000114786	ACY1	FALSE
37506	MR-IVW	3343_1_ACY1_Aminoacylase_1	3343_1_ACY1_Aminoacylase_1	M19323	docosahexaenoate (dha; 22:6n3)	8	0.153843	0.106998	0.15049	DeCODE	Q03154	Shin et al.	docosahexaenoate (dha; 22:6n3)	HMDB0002183	ENSG00000114786	ACY1	FALSE
37507	MR-IVW	3343_1_ACY1_Aminoacylase_1	3343_1_ACY1_Aminoacylase_1	M19934	myo-inositol	8	-0.0857677	0.112655	0.446461	DeCODE	Q03154	Shin et al.	myo-inositol	HMDB0000211	ENSG00000114786	ACY1	FALSE
37508	MR-IVW	3343_1_ACY1_Aminoacylase_1	3343_1_ACY1_Aminoacylase_1	M20489	glucose	8	-0.0475497	0.10732	0.657718	DeCODE	Q03154	Shin et al.	glucose	HMDB0000122	ENSG00000114786	ACY1	FALSE
37509	MR-IVW	3343_1_ACY1_Aminoacylase_1	3343_1_ACY1_Aminoacylase_1	M21044	2-hydroxybutyrate (ahb)	8	0.208053	0.107002	0.0518483	DeCODE	Q03154	Shin et al.	2-hydroxybutyrate (ahb)	HMDB0000008	ENSG00000114786	ACY1	FALSE
37510	MR-IVW	3343_1_ACY1_Aminoacylase_1	3343_1_ACY1_Aminoacylase_1	M22189	palmitoylcarnitine (c16)	8	0.105056	0.107808	0.329821	DeCODE	Q03154	Shin et al.	palmitoylcarnitine (c16)	HMDB0000222	ENSG00000114786	ACY1	FALSE
37511	MR-IVW	3343_1_ACY1_Aminoacylase_1	3343_1_ACY1_Aminoacylase_1	M22842	cholate	8	0.0254353	0.122732	0.83582	DeCODE	Q03154	Shin et al.	cholate	HMDB0000619	ENSG00000114786	ACY1	FALSE
37512	MR-IVW	3343_1_ACY1_Aminoacylase_1	3343_1_ACY1_Aminoacylase_1	M27716	bilirubin (z,z)	8	0.166471	0.114872	0.147287	DeCODE	Q03154	Shin et al.	bilirubin (z,z)	HMDB0000054	ENSG00000114786	ACY1	FALSE
37513	MR-IVW	3343_1_ACY1_Aminoacylase_1	3343_1_ACY1_Aminoacylase_1	M27718	creatine	8	-0.149023	0.106965	0.163562	DeCODE	Q03154	Shin et al.	creatine	HMDB0000064	ENSG00000114786	ACY1	FALSE
37514	MR-IVW	3343_1_ACY1_Aminoacylase_1	3343_1_ACY1_Aminoacylase_1	M31453	cysteine	8	0.0241254	0.12726	0.849642	DeCODE	Q03154	Shin et al.	cysteine	HMDB0000574	ENSG00000114786	ACY1	FALSE
37515	MR-IVW	3343_1_ACY1_Aminoacylase_1	3343_1_ACY1_Aminoacylase_1	M31454	cystine	8	-0.381332	0.217574	0.0796612	DeCODE	Q03154	Shin et al.	cystine	HMDB0000192	ENSG00000114786	ACY1	FALSE
37516	MR-IVW	3343_1_ACY1_Aminoacylase_1	3343_1_ACY1_Aminoacylase_1	M32198	acetylcarnitine (c2)	8	-0.199948	0.107094	0.0618977	DeCODE	Q03154	Shin et al.	acetylcarnitine (c2)	HMDB0000201	ENSG00000114786	ACY1	FALSE
37517	MR-IVW	3343_1_ACY1_Aminoacylase_1	3343_1_ACY1_Aminoacylase_1	M32315	serine	8	-0.235521	0.117436	0.0449066	DeCODE	Q03154	Shin et al.	serine	HMDB0000187	ENSG00000114786	ACY1	FALSE
37518	MR-IVW	3343_1_ACY1_Aminoacylase_1	3343_1_ACY1_Aminoacylase_1	M32319	trans-4-hydroxyproline	8	-0.187817	0.107089	0.0794574	DeCODE	Q03154	Shin et al.	trans-4-hydroxyproline	HMDB0000725	ENSG00000114786	ACY1	FALSE
37519	MR-IVW	3343_1_ACY1_Aminoacylase_1	3343_1_ACY1_Aminoacylase_1	M32322	glutamate	8	-0.0515703	0.116073	0.656831	DeCODE	Q03154	Shin et al.	glutamate	HMDB0000148	ENSG00000114786	ACY1	FALSE
37520	MR-IVW	3343_1_ACY1_Aminoacylase_1	3343_1_ACY1_Aminoacylase_1	M32338	glycine	8	-0.159622	0.118338	0.17738	DeCODE	Q03154	Shin et al.	glycine	HMDB0000123	ENSG00000114786	ACY1	FALSE
37521	MR-IVW	3343_1_ACY1_Aminoacylase_1	3343_1_ACY1_Aminoacylase_1	M32339	alanine	8	0.38761	0.115854	0.00082077	DeCODE	Q03154	Shin et al.	alanine	HMDB0000161	ENSG00000114786	ACY1	FALSE
37522	MR-IVW	3343_1_ACY1_Aminoacylase_1	3343_1_ACY1_Aminoacylase_1	M32425	dehydroepiandrosterone sulfate (dhea-s)	8	-0.155901	0.107161	0.145714	DeCODE	Q03154	Shin et al.	dehydroepiandrosterone sulfate (dhea-s)	HMDB0001032	ENSG00000114786	ACY1	FALSE
37523	MR-IVW	3343_1_ACY1_Aminoacylase_1	3343_1_ACY1_Aminoacylase_1	M32458	oleamide	8	-0.0307757	0.110764	0.781129	DeCODE	Q03154	Shin et al.	oleamide	HMDB0002117	ENSG00000114786	ACY1	FALSE
37524	MR-IVW	3343_1_ACY1_Aminoacylase_1	3343_1_ACY1_Aminoacylase_1	M32593	heme	8	0.00314427	0.11902	0.978924	DeCODE	Q03154	Shin et al.	heme	HMDB0003178	ENSG00000114786	ACY1	FALSE
37525	MR-IVW	3343_1_ACY1_Aminoacylase_1	3343_1_ACY1_Aminoacylase_1	M33453	alpha-ketoglutarate	8	0.0597644	0.121482	0.622747	DeCODE	Q03154	Shin et al.	alpha-ketoglutarate	HMDB0000208	ENSG00000114786	ACY1	FALSE
37526	MR-IVW	3343_1_ACY1_Aminoacylase_1	3343_1_ACY1_Aminoacylase_1	M34106	bilirubin (e,z or z,e)*	8	0.269383	0.130399	0.0388444	DeCODE	Q03154	Shin et al.	bilirubin (e,z or z,e)*	HMDB0000488	ENSG00000114786	ACY1	FALSE
37527	MR-IVW	3343_1_ACY1_Aminoacylase_1	3343_1_ACY1_Aminoacylase_1	M34283	asparagine	8	-0.140286	0.117767	0.23357	DeCODE	Q03154	Shin et al.	asparagine	HMDB0000168	ENSG00000114786	ACY1	FALSE
37528	MR-IVW	3343_1_ACY1_Aminoacylase_1	3343_1_ACY1_Aminoacylase_1	bioa_001	alanine	8	0.199589	0.0314188	2.11813e-10	DeCODE	Q03154	Lotta et al.	alanine	HMDB0000161	ENSG00000114786	ACY1	FALSE
37529	MR-IVW	3343_1_ACY1_Aminoacylase_1	3343_1_ACY1_Aminoacylase_1	bioa_002	arginine	8	-0.119747	0.0567426	0.0348277	DeCODE	Q03154	Lotta et al.	arginine	HMDB0000517	ENSG00000114786	ACY1	FALSE
37530	MR-IVW	3343_1_ACY1_Aminoacylase_1	3343_1_ACY1_Aminoacylase_1	bioa_003	asparagine	8	-0.0682309	0.056594	0.227964	DeCODE	Q03154	Lotta et al.	asparagine	HMDB0000168	ENSG00000114786	ACY1	FALSE
37531	MR-IVW	3343_1_ACY1_Aminoacylase_1	3343_1_ACY1_Aminoacylase_1	bioa_004	aspartate	8	0.0248823	0.0569368	0.662099	DeCODE	Q03154	Lotta et al.	aspartate	HMDB0000191	ENSG00000114786	ACY1	FALSE
37532	MR-IVW	3343_1_ACY1_Aminoacylase_1	3343_1_ACY1_Aminoacylase_1	bioa_005	citrulline	8	-0.120166	0.0522177	0.0213772	DeCODE	Q03154	Lotta et al.	citrulline	HMDB0000904	ENSG00000114786	ACY1	FALSE
37533	MR-IVW	3343_1_ACY1_Aminoacylase_1	3343_1_ACY1_Aminoacylase_1	bioa_006	glutamine	8	-0.163066	0.0315286	2.3161e-07	DeCODE	Q03154	Lotta et al.	glutamine	HMDB0000641	ENSG00000114786	ACY1	FALSE
37534	MR-IVW	3343_1_ACY1_Aminoacylase_1	3343_1_ACY1_Aminoacylase_1	bioa_007	glutamate	8	0.0741421	0.0525997	0.158671	DeCODE	Q03154	Lotta et al.	glutamate	HMDB0000148	ENSG00000114786	ACY1	FALSE
37535	MR-IVW	3343_1_ACY1_Aminoacylase_1	3343_1_ACY1_Aminoacylase_1	bioa_008	glycine	8	-0.143891	0.0326697	1.06068e-05	DeCODE	Q03154	Lotta et al.	glycine	HMDB0000123	ENSG00000114786	ACY1	FALSE
37536	MR-IVW	3343_1_ACY1_Aminoacylase_1	3343_1_ACY1_Aminoacylase_1	bioa_009	histidine	8	-0.054919	0.032343	0.0895045	DeCODE	Q03154	Lotta et al.	histidine	HMDB0000177	ENSG00000114786	ACY1	FALSE
37537	MR-IVW	3343_1_ACY1_Aminoacylase_1	3343_1_ACY1_Aminoacylase_1	bioa_013	methionine	8	-0.0893274	0.0521944	0.0870006	DeCODE	Q03154	Lotta et al.	methionine	HMDB0000696	ENSG00000114786	ACY1	FALSE
37538	MR-IVW	3343_1_ACY1_Aminoacylase_1	3343_1_ACY1_Aminoacylase_1	bioa_014	ornithine	8	-0.0803704	0.0522361	0.123902	DeCODE	Q03154	Lotta et al.	ornithine	HMDB0000214	ENSG00000114786	ACY1	TRUE
37539	MR-IVW	3343_1_ACY1_Aminoacylase_1	3343_1_ACY1_Aminoacylase_1	bioa_015	phenylethylamine	12	0.0974039	0.0331025	0.00325576	DeCODE	Q03154	Lotta et al.	phenylethylamine	HMDB0012275	ENSG00000114786	ACY1	FALSE
37540	MR-IVW	3343_1_ACY1_Aminoacylase_1	3343_1_ACY1_Aminoacylase_1	bioa_016	phenylalanine	8	-0.021062	0.0328983	0.522033	DeCODE	Q03154	Lotta et al.	phenylalanine	HMDB0000159	ENSG00000114786	ACY1	FALSE
37541	MR-IVW	3343_1_ACY1_Aminoacylase_1	3343_1_ACY1_Aminoacylase_1	bioa_018	serine	8	-0.278789	0.0521937	9.22193e-08	DeCODE	Q03154	Lotta et al.	serine	HMDB0000187	ENSG00000114786	ACY1	FALSE
37542	MR-IVW	3343_1_ACY1_Aminoacylase_1	3343_1_ACY1_Aminoacylase_1	bioa_019	threonine	8	-0.260984	0.0585938	8.42348e-06	DeCODE	Q03154	Lotta et al.	threonine	HMDB0000167	ENSG00000114786	ACY1	FALSE
37543	MR-IVW	3343_1_ACY1_Aminoacylase_1	3343_1_ACY1_Aminoacylase_1	bioa_020	tryptophan	8	0.188368	0.0521874	0.000306838	DeCODE	Q03154	Lotta et al.	tryptophan	HMDB0000929	ENSG00000114786	ACY1	FALSE
37544	MR-IVW	3343_1_ACY1_Aminoacylase_1	3343_1_ACY1_Aminoacylase_1	bioa_021	tyrosine	8	0.0140278	0.0324398	0.665433	DeCODE	Q03154	Lotta et al.	tyrosine	HMDB0000158	ENSG00000114786	ACY1	FALSE
37545	MR-IVW	3343_1_ACY1_Aminoacylase_1	3343_1_ACY1_Aminoacylase_1	bioa_022	valine	8	0.0695954	0.0349732	0.0465949	DeCODE	Q03154	Lotta et al.	valine	HMDB0000883	ENSG00000114786	ACY1	FALSE
37546	MR-IVW	3343_1_ACY1_Aminoacylase_1	3343_1_ACY1_Aminoacylase_1	bioa_023	n-acetylornithine	8	0.0515275	0.0524306	0.325718	DeCODE	Q03154	Lotta et al.	n-acetylornithine	HMDB0003357	ENSG00000114786	ACY1	TRUE
37547	MR-IVW	3343_1_ACY1_Aminoacylase_1	3343_1_ACY1_Aminoacylase_1	bioa_030	trans-hydroxyproline	8	-0.0647171	0.057722	0.262209	DeCODE	Q03154	Lotta et al.	trans-hydroxyproline	HMDB0000725	ENSG00000114786	ACY1	FALSE
37548	MR-IVW	3343_1_ACY1_Aminoacylase_1	3343_1_ACY1_Aminoacylase_1	bioa_031	sarcosine	12	-0.0317334	0.0196122	0.105654	DeCODE	Q03154	Lotta et al.	sarcosine	HMDB0000271	ENSG00000114786	ACY1	FALSE
37549	MR-IVW	3343_1_ACY1_Aminoacylase_1	3343_1_ACY1_Aminoacylase_1	bioa_032	serotonin	8	0.0333929	0.0690085	0.62846	DeCODE	Q03154	Lotta et al.	serotonin	HMDB0000259	ENSG00000114786	ACY1	FALSE
37550	MR-IVW	3343_1_ACY1_Aminoacylase_1	3343_1_ACY1_Aminoacylase_1	bioa_033	spermidine	12	-0.0546126	0.0261689	0.0368951	DeCODE	Q03154	Lotta et al.	spermidine	HMDB0001257	ENSG00000114786	ACY1	FALSE
37551	MR-IVW	3343_1_ACY1_Aminoacylase_1	3343_1_ACY1_Aminoacylase_1	bior_002	acetylcarnitine (c2)	8	-0.0226588	0.0521619	0.664003	DeCODE	Q03154	Lotta et al.	acetylcarnitine (c2)	HMDB0000201	ENSG00000114786	ACY1	FALSE
37552	MR-IVW	3343_1_ACY1_Aminoacylase_1	3343_1_ACY1_Aminoacylase_1	bior_031	hexadecanoylcarnitine	8	0.103403	0.0522389	0.0477684	DeCODE	Q03154	Lotta et al.	hexadecanoylcarnitine	HMDB0000222	ENSG00000114786	ACY1	FALSE
37553	MR-IVW	3343_1_ACY1_Aminoacylase_1	3343_1_ACY1_Aminoacylase_1	met-d-Acetate	acetate	12	-0.0160537	0.00897305	0.0735976	DeCODE	Q03154	Borges et al.	acetate	HMDB0000042	ENSG00000114786	ACY1	TRUE
37554	MR-IVW	3343_1_ACY1_Aminoacylase_1	3343_1_ACY1_Aminoacylase_1	met-d-Acetoacetate	acetoacetate	12	0.0204602	0.00878243	0.0198233	DeCODE	Q03154	Borges et al.	acetoacetate	HMDB0000060	ENSG00000114786	ACY1	FALSE
37555	MR-IVW	3343_1_ACY1_Aminoacylase_1	3343_1_ACY1_Aminoacylase_1	met-d-Ala	alanine	12	0.0260451	0.00892347	0.00351474	DeCODE	Q03154	Borges et al.	alanine	HMDB0000161	ENSG00000114786	ACY1	FALSE
37556	MR-IVW	3343_1_ACY1_Aminoacylase_1	3343_1_ACY1_Aminoacylase_1	met-d-Citrate	citrate	12	0.00839007	0.00879168	0.339922	DeCODE	Q03154	Borges et al.	citrate	HMDB0000094	ENSG00000114786	ACY1	FALSE
37557	MR-IVW	3343_1_ACY1_Aminoacylase_1	3343_1_ACY1_Aminoacylase_1	met-d-Gln	glutamine	12	-0.00727403	0.00879465	0.408182	DeCODE	Q03154	Borges et al.	glutamine	HMDB0000641	ENSG00000114786	ACY1	FALSE
37558	MR-IVW	3343_1_ACY1_Aminoacylase_1	3343_1_ACY1_Aminoacylase_1	met-d-Glucose	glucose	12	-9.38156e-05	0.00902748	0.991708	DeCODE	Q03154	Borges et al.	glucose	HMDB0000122	ENSG00000114786	ACY1	FALSE
37559	MR-IVW	3343_1_ACY1_Aminoacylase_1	3343_1_ACY1_Aminoacylase_1	met-d-Gly	glycine	12	-0.0415377	0.00974682	2.02906e-05	DeCODE	Q03154	Borges et al.	glycine	HMDB0000123	ENSG00000114786	ACY1	FALSE
37560	MR-IVW	3343_1_ACY1_Aminoacylase_1	3343_1_ACY1_Aminoacylase_1	met-d-His	histidine	12	0.00597073	0.00937822	0.524347	DeCODE	Q03154	Borges et al.	histidine	HMDB0000177	ENSG00000114786	ACY1	FALSE
37561	MR-IVW	3343_1_ACY1_Aminoacylase_1	3343_1_ACY1_Aminoacylase_1	met-d-LA	linoleate (18:2n6)	12	0.043544	0.0096732	6.74707e-06	DeCODE	Q03154	Borges et al.	linoleate (18:2n6)	HMDB0006270,HMDB0000673	ENSG00000114786	ACY1	FALSE
37562	MR-IVW	3343_1_ACY1_Aminoacylase_1	3343_1_ACY1_Aminoacylase_1	met-d-Phe	phenylalanine	12	0.0258328	0.0093077	0.00551307	DeCODE	Q03154	Borges et al.	phenylalanine	HMDB0000159	ENSG00000114786	ACY1	FALSE
37563	MR-IVW	3343_1_ACY1_Aminoacylase_1	3343_1_ACY1_Aminoacylase_1	met-d-Pyruvate	pyruvate	12	0.0291834	0.0100533	0.00369756	DeCODE	Q03154	Borges et al.	pyruvate	HMDB0000243	ENSG00000114786	ACY1	FALSE
37564	MR-IVW	3343_1_ACY1_Aminoacylase_1	3343_1_ACY1_Aminoacylase_1	met-d-Tyr	tyrosine	12	0.0274027	0.00911282	0.00263796	DeCODE	Q03154	Borges et al.	tyrosine	HMDB0000158	ENSG00000114786	ACY1	FALSE
37565	MR-IVW	3343_1_ACY1_Aminoacylase_1	3343_1_ACY1_Aminoacylase_1	met-d-Val	valine	12	0.039935	0.00938762	2.09978e-05	DeCODE	Q03154	Borges et al.	valine	HMDB0000883	ENSG00000114786	ACY1	FALSE
37566	MR-IVW	3583_54_ARSA_Arylsulfatase_A	3583_54_ARSA_Arylsulfatase_A	GCST90199627	n-alpha-acetylornithine	3	0.0590321	0.167295	0.724191	DeCODE	P15289	Chen et al.	n-alpha-acetylornithine	HMDB0003357	ENSG00000100299	ARSA	FALSE
37567	MR-IVW	3583_54_ARSA_Arylsulfatase_A	3583_54_ARSA_Arylsulfatase_A	GCST90199628	3-methylhistidine	3	0.00679241	0.137581	0.960624	DeCODE	P15289	Chen et al.	3-methylhistidine	HMDB0000479	ENSG00000100299	ARSA	FALSE
37568	MR-IVW	3583_54_ARSA_Arylsulfatase_A	3583_54_ARSA_Arylsulfatase_A	GCST90199629	glycerophosphorylcholine (gpc)	3	0.215746	0.138226	0.118566	DeCODE	P15289	Chen et al.	glycerophosphorylcholine (gpc)	HMDB0000086	ENSG00000100299	ARSA	FALSE
37569	MR-IVW	3583_54_ARSA_Arylsulfatase_A	3583_54_ARSA_Arylsulfatase_A	GCST90199637	n-acetylglutamate	3	-0.166318	0.14181	0.240867	DeCODE	P15289	Chen et al.	n-acetylglutamate	HMDB0001138	ENSG00000100299	ARSA	FALSE
37570	MR-IVW	3583_54_ARSA_Arylsulfatase_A	3583_54_ARSA_Arylsulfatase_A	GCST90199651	docosahexaenoate (dha; 22:6n3)	3	0.21174	0.137665	0.124028	DeCODE	P15289	Chen et al.	docosahexaenoate (dha; 22:6n3)	HMDB0002183	ENSG00000100299	ARSA	FALSE
37571	MR-IVW	3583_54_ARSA_Arylsulfatase_A	3583_54_ARSA_Arylsulfatase_A	GCST90199652	1-stearoyl-2-oleoyl-gps (18:0/18:1)	3	0.280043	0.13956	0.0447911	DeCODE	P15289	Chen et al.	1-stearoyl-2-oleoyl-gps (18:0/18:1)	HMDB0010163	ENSG00000100299	ARSA	FALSE
37572	MR-IVW	3583_54_ARSA_Arylsulfatase_A	3583_54_ARSA_Arylsulfatase_A	GCST90199654	paraxanthine	3	-0.243252	0.141467	0.0855253	DeCODE	P15289	Chen et al.	paraxanthine	HMDB0001860	ENSG00000100299	ARSA	FALSE
37573	MR-IVW	3583_54_ARSA_Arylsulfatase_A	3583_54_ARSA_Arylsulfatase_A	GCST90199665	n-acetylaspartate (naa)	3	-0.123048	0.138774	0.375253	DeCODE	P15289	Chen et al.	n-acetylaspartate (naa)	HMDB0000812	ENSG00000100299	ARSA	FALSE
37574	MR-IVW	3583_54_ARSA_Arylsulfatase_A	3583_54_ARSA_Arylsulfatase_A	GCST90199666	palmitoylcarnitine (c16)	3	0.0359213	0.137865	0.794437	DeCODE	P15289	Chen et al.	palmitoylcarnitine (c16)	HMDB0000222	ENSG00000100299	ARSA	FALSE
37575	MR-IVW	3583_54_ARSA_Arylsulfatase_A	3583_54_ARSA_Arylsulfatase_A	GCST90199669	acetylcarnitine (c2)	3	0.0625714	0.137816	0.649814	DeCODE	P15289	Chen et al.	acetylcarnitine (c2)	HMDB0000201	ENSG00000100299	ARSA	FALSE
37576	MR-IVW	3583_54_ARSA_Arylsulfatase_A	3583_54_ARSA_Arylsulfatase_A	GCST90199673	dehydroepiandrosterone sulfate (dhea-s)	3	0.118813	0.138098	0.389596	DeCODE	P15289	Chen et al.	dehydroepiandrosterone sulfate (dhea-s)	HMDB0001032	ENSG00000100299	ARSA	FALSE
37577	MR-IVW	3583_54_ARSA_Arylsulfatase_A	3583_54_ARSA_Arylsulfatase_A	GCST90199691	1-methylhistidine	3	0.0851301	0.138116	0.537654	DeCODE	P15289	Chen et al.	1-methylhistidine	HMDB0000001	ENSG00000100299	ARSA	FALSE
37578	MR-IVW	3583_54_ARSA_Arylsulfatase_A	3583_54_ARSA_Arylsulfatase_A	GCST90199845	sphinganine-1-phosphate	3	0.223085	0.138957	0.1084	DeCODE	P15289	Chen et al.	sphinganine-1-phosphate	HMDB0001383	ENSG00000100299	ARSA	FALSE
37579	MR-IVW	3583_54_ARSA_Arylsulfatase_A	3583_54_ARSA_Arylsulfatase_A	GCST90199896	sulfate*	3	-0.103457	0.138083	0.453712	DeCODE	P15289	Chen et al.	sulfate*	HMDB01448	ENSG00000100299	ARSA	TRUE
37580	MR-IVW	3583_54_ARSA_Arylsulfatase_A	3583_54_ARSA_Arylsulfatase_A	GCST90199972	sphingomyelin (d18:1/24:1, d18:2/24:0)*	3	-0.176588	0.137771	0.19993	DeCODE	P15289	Chen et al.	sphingomyelin (d18:1/24:1, d18:2/24:0)*	HMDB0012107	ENSG00000100299	ARSA	FALSE
37581	MR-IVW	3583_54_ARSA_Arylsulfatase_A	3583_54_ARSA_Arylsulfatase_A	GCST90200001	sphingomyelin (d18:1/20:0, d16:1/22:0)*	3	-0.0294324	0.137842	0.830919	DeCODE	P15289	Chen et al.	sphingomyelin (d18:1/20:0, d16:1/22:0)*	HMDB0012102	ENSG00000100299	ARSA	FALSE
37582	MR-IVW	3583_54_ARSA_Arylsulfatase_A	3583_54_ARSA_Arylsulfatase_A	GCST90200049	myristoyl dihydrosphingomyelin (d18:0/14:0)*	3	0.00933664	0.137878	0.946011	DeCODE	P15289	Chen et al.	myristoyl dihydrosphingomyelin (d18:0/14:0)*	HMDB0012085	ENSG00000100299	ARSA	FALSE
37583	MR-IVW	3583_54_ARSA_Arylsulfatase_A	3583_54_ARSA_Arylsulfatase_A	GCST90200056	sphingomyelin (d18:0/18:0, d19:0/17:0)*	3	-0.018454	0.137717	0.893404	DeCODE	P15289	Chen et al.	sphingomyelin (d18:0/18:0, d19:0/17:0)*	HMDB0012087	ENSG00000100299	ARSA	FALSE
37584	MR-IVW	3583_54_ARSA_Arylsulfatase_A	3583_54_ARSA_Arylsulfatase_A	GCST90200279	pantothenate	3	0.0853257	0.13838	0.537495	DeCODE	P15289	Chen et al.	pantothenate	HMDB0000210	ENSG00000100299	ARSA	FALSE
37585	MR-IVW	3583_54_ARSA_Arylsulfatase_A	3583_54_ARSA_Arylsulfatase_A	GCST90200281	phosphoethanolamine	3	0.163627	0.137884	0.235346	DeCODE	P15289	Chen et al.	phosphoethanolamine	HMDB0000224	ENSG00000100299	ARSA	FALSE
37586	MR-IVW	3583_54_ARSA_Arylsulfatase_A	3583_54_ARSA_Arylsulfatase_A	GCST90200283	3-ureidopropionate	3	0.120455	0.144215	0.403578	DeCODE	P15289	Chen et al.	3-ureidopropionate	HMDB0000026	ENSG00000100299	ARSA	FALSE
37587	MR-IVW	3583_54_ARSA_Arylsulfatase_A	3583_54_ARSA_Arylsulfatase_A	GCST90200291	sarcosine	3	0.0528386	0.138144	0.702098	DeCODE	P15289	Chen et al.	sarcosine	HMDB0000271	ENSG00000100299	ARSA	FALSE
37588	MR-IVW	3583_54_ARSA_Arylsulfatase_A	3583_54_ARSA_Arylsulfatase_A	GCST90200292	trans-4-hydroxyproline	3	0.0457586	0.1379	0.740022	DeCODE	P15289	Chen et al.	trans-4-hydroxyproline	HMDB0000725	ENSG00000100299	ARSA	FALSE
37589	MR-IVW	3583_54_ARSA_Arylsulfatase_A	3583_54_ARSA_Arylsulfatase_A	GCST90200293	thyroxine	3	0.230358	0.137808	0.0946047	DeCODE	P15289	Chen et al.	thyroxine	HMDB0000248	ENSG00000100299	ARSA	FALSE
37590	MR-IVW	3583_54_ARSA_Arylsulfatase_A	3583_54_ARSA_Arylsulfatase_A	GCST90200296	methyl indole-3-acetate	3	-0.0283318	0.149375	0.849569	DeCODE	P15289	Chen et al.	methyl indole-3-acetate	HMDB0029738	ENSG00000100299	ARSA	FALSE
37591	MR-IVW	3583_54_ARSA_Arylsulfatase_A	3583_54_ARSA_Arylsulfatase_A	GCST90200304	citrate	3	0.0887418	0.137834	0.519684	DeCODE	P15289	Chen et al.	citrate	HMDB0000094	ENSG00000100299	ARSA	FALSE
37592	MR-IVW	3583_54_ARSA_Arylsulfatase_A	3583_54_ARSA_Arylsulfatase_A	GCST90200306	butyrate/isobutyrate (4:0)	3	-0.0353016	0.140014	0.800942	DeCODE	P15289	Chen et al.	butyrate/isobutyrate (4:0)	HMDB0000039	ENSG00000100299	ARSA	FALSE
37593	MR-IVW	3583_54_ARSA_Arylsulfatase_A	3583_54_ARSA_Arylsulfatase_A	GCST90200314	n-acetylneuraminate	3	0.0913957	0.138335	0.508816	DeCODE	P15289	Chen et al.	n-acetylneuraminate	HMDB0000230	ENSG00000100299	ARSA	FALSE
37594	MR-IVW	3583_54_ARSA_Arylsulfatase_A	3583_54_ARSA_Arylsulfatase_A	GCST90200318	acetoacetate	3	-0.1741	0.150969	0.248821	DeCODE	P15289	Chen et al.	acetoacetate	HMDB0000060	ENSG00000100299	ARSA	FALSE
37595	MR-IVW	3583_54_ARSA_Arylsulfatase_A	3583_54_ARSA_Arylsulfatase_A	GCST90200319	cys-gly, oxidized	3	-0.0410166	0.137857	0.766062	DeCODE	P15289	Chen et al.	cys-gly, oxidized	HMDB0000078	ENSG00000100299	ARSA	FALSE
37596	MR-IVW	3583_54_ARSA_Arylsulfatase_A	3583_54_ARSA_Arylsulfatase_A	GCST90200321	cholate	3	-0.0635292	0.141008	0.652324	DeCODE	P15289	Chen et al.	cholate	HMDB0000619	ENSG00000100299	ARSA	FALSE
37597	MR-IVW	3583_54_ARSA_Arylsulfatase_A	3583_54_ARSA_Arylsulfatase_A	GCST90200323	creatine	3	-0.122801	0.137616	0.372206	DeCODE	P15289	Chen et al.	creatine	HMDB0000064	ENSG00000100299	ARSA	FALSE
37598	MR-IVW	3583_54_ARSA_Arylsulfatase_A	3583_54_ARSA_Arylsulfatase_A	GCST90200325	glycerol	3	0.197661	0.137617	0.150913	DeCODE	P15289	Chen et al.	glycerol	HMDB0000131	ENSG00000100299	ARSA	FALSE
37599	MR-IVW	3583_54_ARSA_Arylsulfatase_A	3583_54_ARSA_Arylsulfatase_A	GCST90200327	choline	3	-0.106558	0.137808	0.439385	DeCODE	P15289	Chen et al.	choline	HMDB0000097	ENSG00000100299	ARSA	FALSE
37600	MR-IVW	3583_54_ARSA_Arylsulfatase_A	3583_54_ARSA_Arylsulfatase_A	GCST90200335	stearoyl sphingomyelin (d18:1/18:0)	3	0.0768575	0.13784	0.577128	DeCODE	P15289	Chen et al.	stearoyl sphingomyelin (d18:1/18:0)	HMDB0001348	ENSG00000100299	ARSA	FALSE
37601	MR-IVW	3583_54_ARSA_Arylsulfatase_A	3583_54_ARSA_Arylsulfatase_A	GCST90200336	n-palmitoyl-sphingosine (d18:1/16:0)	3	0.0498602	0.137783	0.717445	DeCODE	P15289	Chen et al.	n-palmitoyl-sphingosine (d18:1/16:0)	HMDB0004949	ENSG00000100299	ARSA	FALSE
37602	MR-IVW	3583_54_ARSA_Arylsulfatase_A	3583_54_ARSA_Arylsulfatase_A	GCST90200337	taurochenodeoxycholate	3	0.0684586	0.139625	0.62392	DeCODE	P15289	Chen et al.	taurochenodeoxycholate	HMDB0000951	ENSG00000100299	ARSA	FALSE
37603	MR-IVW	3583_54_ARSA_Arylsulfatase_A	3583_54_ARSA_Arylsulfatase_A	GCST90200341	n-stearoyl-sphingosine (d18:1/18:0)*	3	0.100343	0.137879	0.466762	DeCODE	P15289	Chen et al.	n-stearoyl-sphingosine (d18:1/18:0)*	HMDB0004950	ENSG00000100299	ARSA	FALSE
37604	MR-IVW	3583_54_ARSA_Arylsulfatase_A	3583_54_ARSA_Arylsulfatase_A	GCST90200345	s-adenosylhomocysteine (sah)	3	0.193063	0.159824	0.227058	DeCODE	P15289	Chen et al.	s-adenosylhomocysteine (sah)	HMDB00939	ENSG00000100299	ARSA	FALSE
37605	MR-IVW	3583_54_ARSA_Arylsulfatase_A	3583_54_ARSA_Arylsulfatase_A	GCST90200348	quinolinate	3	0.0714238	0.138311	0.605576	DeCODE	P15289	Chen et al.	quinolinate	HMDB0000232	ENSG00000100299	ARSA	FALSE
37606	MR-IVW	3583_54_ARSA_Arylsulfatase_A	3583_54_ARSA_Arylsulfatase_A	GCST90200349	eicosapentaenoate (epa; 20:5n3)	3	0.27257	0.137845	0.0480001	DeCODE	P15289	Chen et al.	eicosapentaenoate (epa; 20:5n3)	HMDB0001999	ENSG00000100299	ARSA	FALSE
37607	MR-IVW	3583_54_ARSA_Arylsulfatase_A	3583_54_ARSA_Arylsulfatase_A	GCST90200351	n-acetylputrescine	3	-0.143381	0.137968	0.298697	DeCODE	P15289	Chen et al.	n-acetylputrescine	HMDB0002064	ENSG00000100299	ARSA	FALSE
37608	MR-IVW	3583_54_ARSA_Arylsulfatase_A	3583_54_ARSA_Arylsulfatase_A	GCST90200354	linoleate (18:2n6)	3	0.0484078	0.137832	0.725431	DeCODE	P15289	Chen et al.	linoleate (18:2n6)	HMDB0006270,HMDB0000673	ENSG00000100299	ARSA	FALSE
37609	MR-IVW	3583_54_ARSA_Arylsulfatase_A	3583_54_ARSA_Arylsulfatase_A	GCST90200355	adenosine 5'-diphosphate (adp)	3	-0.225112	0.184522	0.222473	DeCODE	P15289	Chen et al.	adenosine 5'-diphosphate (adp)	HMDB0001341	ENSG00000100299	ARSA	FALSE
37610	MR-IVW	3583_54_ARSA_Arylsulfatase_A	3583_54_ARSA_Arylsulfatase_A	GCST90200356	adenosine 5'-monophosphate (amp)	3	0.0913744	0.13818	0.508438	DeCODE	P15289	Chen et al.	adenosine 5'-monophosphate (amp)	HMDB0000045	ENSG00000100299	ARSA	FALSE
37611	MR-IVW	3583_54_ARSA_Arylsulfatase_A	3583_54_ARSA_Arylsulfatase_A	GCST90200358	arachidonate (20:4n6)	3	0.0945021	0.137731	0.492628	DeCODE	P15289	Chen et al.	arachidonate (20:4n6)	HMDB0001043	ENSG00000100299	ARSA	FALSE
37612	MR-IVW	3583_54_ARSA_Arylsulfatase_A	3583_54_ARSA_Arylsulfatase_A	GCST90200359	5-methylthioadenosine (mta)	3	-0.198203	0.138247	0.151661	DeCODE	P15289	Chen et al.	5-methylthioadenosine (mta)	HMDB0001173	ENSG00000100299	ARSA	FALSE
37613	MR-IVW	3583_54_ARSA_Arylsulfatase_A	3583_54_ARSA_Arylsulfatase_A	GCST90200361	beta-alanine	3	0.147264	0.139065	0.289619	DeCODE	P15289	Chen et al.	beta-alanine	HMDB0000056	ENSG00000100299	ARSA	FALSE
37614	MR-IVW	3583_54_ARSA_Arylsulfatase_A	3583_54_ARSA_Arylsulfatase_A	GCST90200362	succinate	3	0.110471	0.140542	0.431847	DeCODE	P15289	Chen et al.	succinate	HMDB0000254	ENSG00000100299	ARSA	FALSE
37615	MR-IVW	3583_54_ARSA_Arylsulfatase_A	3583_54_ARSA_Arylsulfatase_A	GCST90200363	choline phosphate	3	0.0557314	0.137954	0.686223	DeCODE	P15289	Chen et al.	choline phosphate	HMDB0001565	ENSG00000100299	ARSA	FALSE
37616	MR-IVW	3583_54_ARSA_Arylsulfatase_A	3583_54_ARSA_Arylsulfatase_A	GCST90200364	cysteinylglycine	3	-0.0643126	0.138214	0.641708	DeCODE	P15289	Chen et al.	cysteinylglycine	HMDB0000078	ENSG00000100299	ARSA	FALSE
37617	MR-IVW	3583_54_ARSA_Arylsulfatase_A	3583_54_ARSA_Arylsulfatase_A	GCST90200365	phenylpyruvate	3	-0.220469	0.137982	0.110084	DeCODE	P15289	Chen et al.	phenylpyruvate	HMDB0000205	ENSG00000100299	ARSA	FALSE
37618	MR-IVW	3583_54_ARSA_Arylsulfatase_A	3583_54_ARSA_Arylsulfatase_A	GCST90200368	cholesterol	3	-0.132414	0.137844	0.33675	DeCODE	P15289	Chen et al.	cholesterol	HMDB0000067	ENSG00000100299	ARSA	FALSE
37619	MR-IVW	3583_54_ARSA_Arylsulfatase_A	3583_54_ARSA_Arylsulfatase_A	GCST90200369	2-hydroxyphenylacetate	3	-0.0882443	0.144032	0.540095	DeCODE	P15289	Chen et al.	2-hydroxyphenylacetate	HMDB0000669	ENSG00000100299	ARSA	FALSE
37620	MR-IVW	3583_54_ARSA_Arylsulfatase_A	3583_54_ARSA_Arylsulfatase_A	GCST90200370	aspartate	3	0.0937945	0.137881	0.496342	DeCODE	P15289	Chen et al.	aspartate	HMDB0000191	ENSG00000100299	ARSA	FALSE
37621	MR-IVW	3583_54_ARSA_Arylsulfatase_A	3583_54_ARSA_Arylsulfatase_A	GCST90200372	arginine	3	-0.177414	0.138022	0.198649	DeCODE	P15289	Chen et al.	arginine	HMDB0000517	ENSG00000100299	ARSA	FALSE
37622	MR-IVW	3583_54_ARSA_Arylsulfatase_A	3583_54_ARSA_Arylsulfatase_A	GCST90200374	sphinganine	3	0.271385	0.145325	0.0618408	DeCODE	P15289	Chen et al.	sphinganine	HMDB0000269	ENSG00000100299	ARSA	FALSE
37623	MR-IVW	3583_54_ARSA_Arylsulfatase_A	3583_54_ARSA_Arylsulfatase_A	GCST90200376	flavin adenine dinucleotide (fad)	3	0.219858	0.158337	0.164972	DeCODE	P15289	Chen et al.	flavin adenine dinucleotide (fad)	HMDB0001248	ENSG00000100299	ARSA	FALSE
37624	MR-IVW	3583_54_ARSA_Arylsulfatase_A	3583_54_ARSA_Arylsulfatase_A	GCST90200377	histidine	3	-0.051557	0.138142	0.708986	DeCODE	P15289	Chen et al.	histidine	HMDB0000177	ENSG00000100299	ARSA	FALSE
37625	MR-IVW	3583_54_ARSA_Arylsulfatase_A	3583_54_ARSA_Arylsulfatase_A	GCST90200378	cortisol	3	0.0413621	0.138396	0.765042	DeCODE	P15289	Chen et al.	cortisol	HMDB0000063	ENSG00000100299	ARSA	FALSE
37626	MR-IVW	3583_54_ARSA_Arylsulfatase_A	3583_54_ARSA_Arylsulfatase_A	GCST90200379	hypotaurine	3	0.0656871	0.138226	0.634634	DeCODE	P15289	Chen et al.	hypotaurine	HMDB0000965	ENSG00000100299	ARSA	FALSE
37627	MR-IVW	3583_54_ARSA_Arylsulfatase_A	3583_54_ARSA_Arylsulfatase_A	GCST90200382	cystine	3	-0.112709	0.138529	0.415867	DeCODE	P15289	Chen et al.	cystine	HMDB0000192	ENSG00000100299	ARSA	FALSE
37628	MR-IVW	3583_54_ARSA_Arylsulfatase_A	3583_54_ARSA_Arylsulfatase_A	GCST90200383	cystathionine	3	-0.0627568	0.139931	0.653805	DeCODE	P15289	Chen et al.	cystathionine	HMDB0000099	ENSG00000100299	ARSA	FALSE
37629	MR-IVW	3583_54_ARSA_Arylsulfatase_A	3583_54_ARSA_Arylsulfatase_A	GCST90200384	guanidinoacetate	3	-0.176452	0.138012	0.201064	DeCODE	P15289	Chen et al.	guanidinoacetate	HMDB0000128	ENSG00000100299	ARSA	FALSE
37630	MR-IVW	3583_54_ARSA_Arylsulfatase_A	3583_54_ARSA_Arylsulfatase_A	GCST90200385	sphingosine	3	0.278358	0.140197	0.0470922	DeCODE	P15289	Chen et al.	sphingosine	HMDB0000252	ENSG00000100299	ARSA	FALSE
37631	MR-IVW	3583_54_ARSA_Arylsulfatase_A	3583_54_ARSA_Arylsulfatase_A	GCST90200390	stearate (18:0)	3	0.131335	0.137725	0.340286	DeCODE	P15289	Chen et al.	stearate (18:0)	HMDB0000827	ENSG00000100299	ARSA	FALSE
37632	MR-IVW	3583_54_ARSA_Arylsulfatase_A	3583_54_ARSA_Arylsulfatase_A	GCST90200391	methionine	3	-0.0527818	0.138146	0.702408	DeCODE	P15289	Chen et al.	methionine	HMDB0000696	ENSG00000100299	ARSA	FALSE
37633	MR-IVW	3583_54_ARSA_Arylsulfatase_A	3583_54_ARSA_Arylsulfatase_A	GCST90200392	orotate	3	0.171634	0.138939	0.216711	DeCODE	P15289	Chen et al.	orotate	HMDB0000226	ENSG00000100299	ARSA	FALSE
37634	MR-IVW	3583_54_ARSA_Arylsulfatase_A	3583_54_ARSA_Arylsulfatase_A	GCST90200393	phosphate	3	0.119708	0.137934	0.385467	DeCODE	P15289	Chen et al.	phosphate	HMDB0001429	ENSG00000100299	ARSA	FALSE
37635	MR-IVW	3583_54_ARSA_Arylsulfatase_A	3583_54_ARSA_Arylsulfatase_A	GCST90200394	inosine	3	-0.0469051	0.178231	0.792419	DeCODE	P15289	Chen et al.	inosine	HMDB0000195	ENSG00000100299	ARSA	FALSE
37636	MR-IVW	3583_54_ARSA_Arylsulfatase_A	3583_54_ARSA_Arylsulfatase_A	GCST90200395	inosine 5'-monophosphate (imp)	3	-0.141825	0.183906	0.440601	DeCODE	P15289	Chen et al.	inosine 5'-monophosphate (imp)	HMDB0000175	ENSG00000100299	ARSA	FALSE
37637	MR-IVW	3583_54_ARSA_Arylsulfatase_A	3583_54_ARSA_Arylsulfatase_A	GCST90200396	phenylalanine	3	-0.0762031	0.138101	0.581091	DeCODE	P15289	Chen et al.	phenylalanine	HMDB0000159	ENSG00000100299	ARSA	FALSE
37638	MR-IVW	3583_54_ARSA_Arylsulfatase_A	3583_54_ARSA_Arylsulfatase_A	GCST90200397	palmitate (16:0)	3	0.159254	0.137749	0.247635	DeCODE	P15289	Chen et al.	palmitate (16:0)	HMDB0000220	ENSG00000100299	ARSA	FALSE
37639	MR-IVW	3583_54_ARSA_Arylsulfatase_A	3583_54_ARSA_Arylsulfatase_A	GCST90200400	nicotinamide	3	0.067435	0.139102	0.627826	DeCODE	P15289	Chen et al.	nicotinamide	HMDB0001406	ENSG00000100299	ARSA	FALSE
37640	MR-IVW	3583_54_ARSA_Arylsulfatase_A	3583_54_ARSA_Arylsulfatase_A	GCST90200401	myo-inositol	3	0.0227915	0.138391	0.869189	DeCODE	P15289	Chen et al.	myo-inositol	HMDB0000211	ENSG00000100299	ARSA	FALSE
37641	MR-IVW	3583_54_ARSA_Arylsulfatase_A	3583_54_ARSA_Arylsulfatase_A	GCST90200403	citrulline	3	0.0721085	0.138698	0.603136	DeCODE	P15289	Chen et al.	citrulline	HMDB0000904	ENSG00000100299	ARSA	FALSE
37642	MR-IVW	3583_54_ARSA_Arylsulfatase_A	3583_54_ARSA_Arylsulfatase_A	GCST90200404	ornithine	3	-0.106835	0.137872	0.438406	DeCODE	P15289	Chen et al.	ornithine	HMDB0000214	ENSG00000100299	ARSA	FALSE
37643	MR-IVW	3583_54_ARSA_Arylsulfatase_A	3583_54_ARSA_Arylsulfatase_A	GCST90200405	retinol (vitamin a)	3	-0.0861126	0.13794	0.532447	DeCODE	P15289	Chen et al.	retinol (vitamin a)	HMDB0000305	ENSG00000100299	ARSA	FALSE
37644	MR-IVW	3583_54_ARSA_Arylsulfatase_A	3583_54_ARSA_Arylsulfatase_A	GCST90200406	1-methylnicotinamide	3	-0.0858312	0.138387	0.53511	DeCODE	P15289	Chen et al.	1-methylnicotinamide	HMDB0000699	ENSG00000100299	ARSA	FALSE
37645	MR-IVW	3583_54_ARSA_Arylsulfatase_A	3583_54_ARSA_Arylsulfatase_A	GCST90200407	uridine	3	-0.0999645	0.137891	0.46848	DeCODE	P15289	Chen et al.	uridine	HMDB0000296	ENSG00000100299	ARSA	FALSE
37646	MR-IVW	3583_54_ARSA_Arylsulfatase_A	3583_54_ARSA_Arylsulfatase_A	GCST90200410	phytanate	3	0.0696985	0.138134	0.613859	DeCODE	P15289	Chen et al.	phytanate	HMDB0000801	ENSG00000100299	ARSA	FALSE
37647	MR-IVW	3583_54_ARSA_Arylsulfatase_A	3583_54_ARSA_Arylsulfatase_A	GCST90200412	glutamate	3	-0.149815	0.137607	0.276278	DeCODE	P15289	Chen et al.	glutamate	HMDB0000148	ENSG00000100299	ARSA	FALSE
37648	MR-IVW	3583_54_ARSA_Arylsulfatase_A	3583_54_ARSA_Arylsulfatase_A	GCST90200413	2'-deoxyuridine	3	-0.117429	0.140804	0.404287	DeCODE	P15289	Chen et al.	2'-deoxyuridine	HMDB0000012	ENSG00000100299	ARSA	FALSE
37649	MR-IVW	3583_54_ARSA_Arylsulfatase_A	3583_54_ARSA_Arylsulfatase_A	GCST90200415	serine	3	0.163046	0.137732	0.236494	DeCODE	P15289	Chen et al.	serine	HMDB0000187	ENSG00000100299	ARSA	FALSE
37650	MR-IVW	3583_54_ARSA_Arylsulfatase_A	3583_54_ARSA_Arylsulfatase_A	GCST90200417	urea	3	-0.0069746	0.138014	0.959696	DeCODE	P15289	Chen et al.	urea	HMDB0000294	ENSG00000100299	ARSA	FALSE
37651	MR-IVW	3583_54_ARSA_Arylsulfatase_A	3583_54_ARSA_Arylsulfatase_A	GCST90200418	pyridoxal	3	0.167263	0.139866	0.231742	DeCODE	P15289	Chen et al.	pyridoxal	HMDB0001545	ENSG00000100299	ARSA	FALSE
37652	MR-IVW	3583_54_ARSA_Arylsulfatase_A	3583_54_ARSA_Arylsulfatase_A	GCST90200419	glutamine	3	0.035226	0.13789	0.798365	DeCODE	P15289	Chen et al.	glutamine	HMDB0000641	ENSG00000100299	ARSA	FALSE
37653	MR-IVW	3583_54_ARSA_Arylsulfatase_A	3583_54_ARSA_Arylsulfatase_A	GCST90200422	serotonin	3	-0.18337	0.144664	0.204955	DeCODE	P15289	Chen et al.	serotonin	HMDB0000259	ENSG00000100299	ARSA	FALSE
37654	MR-IVW	3583_54_ARSA_Arylsulfatase_A	3583_54_ARSA_Arylsulfatase_A	GCST90200423	spermidine	3	-0.0764129	0.146135	0.601049	DeCODE	P15289	Chen et al.	spermidine	HMDB0001257	ENSG00000100299	ARSA	FALSE
37655	MR-IVW	3583_54_ARSA_Arylsulfatase_A	3583_54_ARSA_Arylsulfatase_A	GCST90200427	tyrosine	3	0.0313479	0.137897	0.820169	DeCODE	P15289	Chen et al.	tyrosine	HMDB0000158	ENSG00000100299	ARSA	FALSE
37656	MR-IVW	3583_54_ARSA_Arylsulfatase_A	3583_54_ARSA_Arylsulfatase_A	GCST90200429	cytidine	3	-0.0858018	0.143136	0.548879	DeCODE	P15289	Chen et al.	cytidine	HMDB0000089	ENSG00000100299	ARSA	FALSE
37657	MR-IVW	3583_54_ARSA_Arylsulfatase_A	3583_54_ARSA_Arylsulfatase_A	GCST90200430	pyruvate	3	0.0932472	0.137839	0.498728	DeCODE	P15289	Chen et al.	pyruvate	HMDB0000243	ENSG00000100299	ARSA	FALSE
37658	MR-IVW	3583_54_ARSA_Arylsulfatase_A	3583_54_ARSA_Arylsulfatase_A	GCST90200431	alanine	3	0.125729	0.137786	0.361511	DeCODE	P15289	Chen et al.	alanine	HMDB0000161	ENSG00000100299	ARSA	FALSE
37659	MR-IVW	3583_54_ARSA_Arylsulfatase_A	3583_54_ARSA_Arylsulfatase_A	GCST90200432	threonine	3	0.130019	0.137951	0.345936	DeCODE	P15289	Chen et al.	threonine	HMDB0000167	ENSG00000100299	ARSA	FALSE
37660	MR-IVW	3583_54_ARSA_Arylsulfatase_A	3583_54_ARSA_Arylsulfatase_A	GCST90200437	fructose	3	0.128516	0.13887	0.354738	DeCODE	P15289	Chen et al.	fructose	HMDB0000660	ENSG00000100299	ARSA	FALSE
37661	MR-IVW	3583_54_ARSA_Arylsulfatase_A	3583_54_ARSA_Arylsulfatase_A	GCST90200438	alpha-ketobutyrate	3	0.0691907	0.138401	0.617125	DeCODE	P15289	Chen et al.	alpha-ketobutyrate	HMDB0000005	ENSG00000100299	ARSA	FALSE
37662	MR-IVW	3583_54_ARSA_Arylsulfatase_A	3583_54_ARSA_Arylsulfatase_A	GCST90200439	cysteine	3	-0.140191	0.138194	0.310368	DeCODE	P15289	Chen et al.	cysteine	HMDB0000574	ENSG00000100299	ARSA	FALSE
37663	MR-IVW	3583_54_ARSA_Arylsulfatase_A	3583_54_ARSA_Arylsulfatase_A	GCST90200440	glucose	3	0.0753848	0.13899	0.587561	DeCODE	P15289	Chen et al.	glucose	HMDB0000122	ENSG00000100299	ARSA	FALSE
37664	MR-IVW	3583_54_ARSA_Arylsulfatase_A	3583_54_ARSA_Arylsulfatase_A	GCST90200441	tryptophan	3	-0.182045	0.13803	0.18721	DeCODE	P15289	Chen et al.	tryptophan	HMDB0000929	ENSG00000100299	ARSA	FALSE
37665	MR-IVW	3583_54_ARSA_Arylsulfatase_A	3583_54_ARSA_Arylsulfatase_A	GCST90200442	valine	3	0.00203942	0.137942	0.988204	DeCODE	P15289	Chen et al.	valine	HMDB0000883	ENSG00000100299	ARSA	FALSE
37666	MR-IVW	3583_54_ARSA_Arylsulfatase_A	3583_54_ARSA_Arylsulfatase_A	GCST90200444	dihydroorotate	3	0.0134362	0.138377	0.922648	DeCODE	P15289	Chen et al.	dihydroorotate	HMDB03349	ENSG00000100299	ARSA	FALSE
37667	MR-IVW	3583_54_ARSA_Arylsulfatase_A	3583_54_ARSA_Arylsulfatase_A	GCST90200447	maltose	3	0.0456814	0.157159	0.771304	DeCODE	P15289	Chen et al.	maltose	HMDB0000163	ENSG00000100299	ARSA	FALSE
37668	MR-IVW	3583_54_ARSA_Arylsulfatase_A	3583_54_ARSA_Arylsulfatase_A	GCST90200452	asparagine	3	-0.103285	0.137948	0.454023	DeCODE	P15289	Chen et al.	asparagine	HMDB0000168	ENSG00000100299	ARSA	FALSE
37669	MR-IVW	3583_54_ARSA_Arylsulfatase_A	3583_54_ARSA_Arylsulfatase_A	GCST90200455	alpha-ketoglutarate	3	-0.0855866	0.138225	0.535795	DeCODE	P15289	Chen et al.	alpha-ketoglutarate	HMDB0000208	ENSG00000100299	ARSA	FALSE
37670	MR-IVW	3583_54_ARSA_Arylsulfatase_A	3583_54_ARSA_Arylsulfatase_A	GCST90200680	5-acetylamino-6-formylamino-3-methyluracil	3	-0.0369178	0.143701	0.797251	DeCODE	P15289	Chen et al.	5-acetylamino-6-formylamino-3-methyluracil	HMDB0011105	ENSG00000100299	ARSA	FALSE
37671	MR-IVW	3583_54_ARSA_Arylsulfatase_A	3583_54_ARSA_Arylsulfatase_A	GCST90200684	n-acetyl-aspartyl-glutamate (naag)	3	-0.167902	0.142707	0.239374	DeCODE	P15289	Chen et al.	n-acetyl-aspartyl-glutamate (naag)	HMDB0001067	ENSG00000100299	ARSA	FALSE
37672	MR-IVW	3583_54_ARSA_Arylsulfatase_A	3583_54_ARSA_Arylsulfatase_A	GCST90200687	bilirubin (e,z or z,e)*	3	0.0224221	0.138016	0.870944	DeCODE	P15289	Chen et al.	bilirubin (e,z or z,e)*	HMDB0000488	ENSG00000100299	ARSA	FALSE
37673	MR-IVW	3583_54_ARSA_Arylsulfatase_A	3583_54_ARSA_Arylsulfatase_A	GCST90200691	n-delta-acetylornithine	3	-0.103993	0.13784	0.450582	DeCODE	P15289	Chen et al.	n-delta-acetylornithine	HMDB0003357	ENSG00000100299	ARSA	FALSE
37674	MR-IVW	3583_54_ARSA_Arylsulfatase_A	3583_54_ARSA_Arylsulfatase_A	GCST90200704	bilirubin (z,z)	3	-0.00867219	0.13782	0.949827	DeCODE	P15289	Chen et al.	bilirubin (z,z)	HMDB0000054	ENSG00000100299	ARSA	FALSE
37675	MR-IVW	3583_54_ARSA_Arylsulfatase_A	3583_54_ARSA_Arylsulfatase_A	GCST90200706	biliverdin	3	-0.0257823	0.137817	0.8516	DeCODE	P15289	Chen et al.	biliverdin	HMDB0001008	ENSG00000100299	ARSA	FALSE
37676	MR-IVW	3583_54_ARSA_Arylsulfatase_A	3583_54_ARSA_Arylsulfatase_A	GCST90200707	glycine	3	0.0685846	0.137813	0.618719	DeCODE	P15289	Chen et al.	glycine	HMDB0000123	ENSG00000100299	ARSA	FALSE
37677	MR-IVW	3583_54_ARSA_Arylsulfatase_A	3583_54_ARSA_Arylsulfatase_A	M00053	glutamine	2	-0.145718	0.187437	0.43691	DeCODE	P15289	Shin et al.	glutamine	HMDB0000641	ENSG00000100299	ARSA	FALSE
37678	MR-IVW	3583_54_ARSA_Arylsulfatase_A	3583_54_ARSA_Arylsulfatase_A	M00054	tryptophan	2	-0.027909	0.187588	0.881728	DeCODE	P15289	Shin et al.	tryptophan	HMDB0000929	ENSG00000100299	ARSA	FALSE
37679	MR-IVW	3583_54_ARSA_Arylsulfatase_A	3583_54_ARSA_Arylsulfatase_A	M00059	histidine	2	0.0457978	0.187658	0.807193	DeCODE	P15289	Shin et al.	histidine	HMDB0000177	ENSG00000100299	ARSA	FALSE
37680	MR-IVW	3583_54_ARSA_Arylsulfatase_A	3583_54_ARSA_Arylsulfatase_A	M00063	cholesterol	2	0.157193	0.187519	0.401876	DeCODE	P15289	Shin et al.	cholesterol	HMDB0000067	ENSG00000100299	ARSA	FALSE
37681	MR-IVW	3583_54_ARSA_Arylsulfatase_A	3583_54_ARSA_Arylsulfatase_A	M00064	phenylalanine	2	0.120356	0.187662	0.521298	DeCODE	P15289	Shin et al.	phenylalanine	HMDB0000159	ENSG00000100299	ARSA	FALSE
37682	MR-IVW	3583_54_ARSA_Arylsulfatase_A	3583_54_ARSA_Arylsulfatase_A	M00555	adenosine	2	-0.0564321	0.187781	0.76378	DeCODE	P15289	Shin et al.	adenosine	HMDB0000050	ENSG00000100299	ARSA	FALSE
37683	MR-IVW	3583_54_ARSA_Arylsulfatase_A	3583_54_ARSA_Arylsulfatase_A	M00577	fructose	2	0.149484	0.187908	0.426312	DeCODE	P15289	Shin et al.	fructose	HMDB0000660	ENSG00000100299	ARSA	FALSE
37684	MR-IVW	3583_54_ARSA_Arylsulfatase_A	3583_54_ARSA_Arylsulfatase_A	M00599	pyruvate	2	-0.140234	0.189164	0.458491	DeCODE	P15289	Shin et al.	pyruvate	HMDB0000243	ENSG00000100299	ARSA	FALSE
37685	MR-IVW	3583_54_ARSA_Arylsulfatase_A	3583_54_ARSA_Arylsulfatase_A	M00606	uridine	2	-0.438922	0.187598	0.0192994	DeCODE	P15289	Shin et al.	uridine	HMDB0000296	ENSG00000100299	ARSA	FALSE
37686	MR-IVW	3583_54_ARSA_Arylsulfatase_A	3583_54_ARSA_Arylsulfatase_A	M01105	linoleate (18:2n6)	2	0.0952698	0.187939	0.612212	DeCODE	P15289	Shin et al.	linoleate (18:2n6)	HMDB0006270,HMDB0000673	ENSG00000100299	ARSA	FALSE
37687	MR-IVW	3583_54_ARSA_Arylsulfatase_A	3583_54_ARSA_Arylsulfatase_A	M01110	arachidonate (20:4n6)	2	0.0663149	0.187502	0.723582	DeCODE	P15289	Shin et al.	arachidonate (20:4n6)	HMDB0001043	ENSG00000100299	ARSA	FALSE
37688	MR-IVW	3583_54_ARSA_Arylsulfatase_A	3583_54_ARSA_Arylsulfatase_A	M01123	inosine	2	-0.284827	0.313235	0.363187	DeCODE	P15289	Shin et al.	inosine	HMDB0000195	ENSG00000100299	ARSA	FALSE
37689	MR-IVW	3583_54_ARSA_Arylsulfatase_A	3583_54_ARSA_Arylsulfatase_A	M01284	threonine	2	-0.1931	0.2134	0.365533	DeCODE	P15289	Shin et al.	threonine	HMDB0000167	ENSG00000100299	ARSA	FALSE
37690	MR-IVW	3583_54_ARSA_Arylsulfatase_A	3583_54_ARSA_Arylsulfatase_A	M01299	tyrosine	2	0.193896	0.187614	0.301378	DeCODE	P15289	Shin et al.	tyrosine	HMDB0000158	ENSG00000100299	ARSA	FALSE
37691	MR-IVW	3583_54_ARSA_Arylsulfatase_A	3583_54_ARSA_Arylsulfatase_A	M01302	methionine	2	-0.00985924	0.187757	0.958122	DeCODE	P15289	Shin et al.	methionine	HMDB0000696	ENSG00000100299	ARSA	FALSE
37692	MR-IVW	3583_54_ARSA_Arylsulfatase_A	3583_54_ARSA_Arylsulfatase_A	M01336	palmitate (16:0)	2	0.0305636	0.18769	0.870644	DeCODE	P15289	Shin et al.	palmitate (16:0)	HMDB0000220	ENSG00000100299	ARSA	FALSE
37693	MR-IVW	3583_54_ARSA_Arylsulfatase_A	3583_54_ARSA_Arylsulfatase_A	M01358	stearate (18:0)	2	0.0792851	0.187647	0.672644	DeCODE	P15289	Shin et al.	stearate (18:0)	HMDB0000827	ENSG00000100299	ARSA	FALSE
37694	MR-IVW	3583_54_ARSA_Arylsulfatase_A	3583_54_ARSA_Arylsulfatase_A	M01493	ornithine	2	-0.0796327	0.188272	0.67232	DeCODE	P15289	Shin et al.	ornithine	HMDB0000214	ENSG00000100299	ARSA	FALSE
37695	MR-IVW	3583_54_ARSA_Arylsulfatase_A	3583_54_ARSA_Arylsulfatase_A	M01508	pantothenate	2	0.506031	0.190148	0.00778509	DeCODE	P15289	Shin et al.	pantothenate	HMDB0000210	ENSG00000100299	ARSA	FALSE
37696	MR-IVW	3583_54_ARSA_Arylsulfatase_A	3583_54_ARSA_Arylsulfatase_A	M01564	citrate	2	0.215202	0.297972	0.470158	DeCODE	P15289	Shin et al.	citrate	HMDB0000094	ENSG00000100299	ARSA	FALSE
37697	MR-IVW	3583_54_ARSA_Arylsulfatase_A	3583_54_ARSA_Arylsulfatase_A	M01638	arginine	2	-0.127593	0.190941	0.503984	DeCODE	P15289	Shin et al.	arginine	HMDB0000517	ENSG00000100299	ARSA	FALSE
37698	MR-IVW	3583_54_ARSA_Arylsulfatase_A	3583_54_ARSA_Arylsulfatase_A	M01640	ascorbate (vitamin c)	2	-0.0811635	0.353982	0.818646	DeCODE	P15289	Shin et al.	ascorbate (vitamin c)	HMDB0000044	ENSG00000100299	ARSA	FALSE
37699	MR-IVW	3583_54_ARSA_Arylsulfatase_A	3583_54_ARSA_Arylsulfatase_A	M01649	valine	2	-0.262476	0.187585	0.161741	DeCODE	P15289	Shin et al.	valine	HMDB0000883	ENSG00000100299	ARSA	FALSE
37700	MR-IVW	3583_54_ARSA_Arylsulfatase_A	3583_54_ARSA_Arylsulfatase_A	M01670	urea	2	-0.104475	0.187741	0.577879	DeCODE	P15289	Shin et al.	urea	HMDB0000294	ENSG00000100299	ARSA	FALSE
37701	MR-IVW	3583_54_ARSA_Arylsulfatase_A	3583_54_ARSA_Arylsulfatase_A	M01712	cortisol	2	0.0413999	0.187773	0.825499	DeCODE	P15289	Shin et al.	cortisol	HMDB0000063	ENSG00000100299	ARSA	FALSE
37702	MR-IVW	3583_54_ARSA_Arylsulfatase_A	3583_54_ARSA_Arylsulfatase_A	M01827	riboflavin (vitamin b2)	2	-0.186573	0.407721	0.647239	DeCODE	P15289	Shin et al.	riboflavin (vitamin b2)	HMDB0000244	ENSG00000100299	ARSA	FALSE
37703	MR-IVW	3583_54_ARSA_Arylsulfatase_A	3583_54_ARSA_Arylsulfatase_A	M02132	citrulline	2	-0.0172862	0.188011	0.926744	DeCODE	P15289	Shin et al.	citrulline	HMDB0000904	ENSG00000100299	ARSA	FALSE
37704	MR-IVW	3583_54_ARSA_Arylsulfatase_A	3583_54_ARSA_Arylsulfatase_A	M02137	biliverdin	2	0.23773	0.203521	0.242771	DeCODE	P15289	Shin et al.	biliverdin	HMDB0001008	ENSG00000100299	ARSA	FALSE
37705	MR-IVW	3583_54_ARSA_Arylsulfatase_A	3583_54_ARSA_Arylsulfatase_A	M02342	serotonin (5ht)	2	-0.226727	0.211434	0.283572	DeCODE	P15289	Shin et al.	serotonin (5ht)	HMDB0000259	ENSG00000100299	ARSA	FALSE
37706	MR-IVW	3583_54_ARSA_Arylsulfatase_A	3583_54_ARSA_Arylsulfatase_A	M03147	xanthine	2	0.174304	0.199384	0.382003	DeCODE	P15289	Shin et al.	xanthine	HMDB0000292	ENSG00000100299	ARSA	FALSE
37707	MR-IVW	3583_54_ARSA_Arylsulfatase_A	3583_54_ARSA_Arylsulfatase_A	M11438	phosphate	2	0.015176	0.187838	0.935607	DeCODE	P15289	Shin et al.	phosphate	HMDB0001429	ENSG00000100299	ARSA	FALSE
37708	MR-IVW	3583_54_ARSA_Arylsulfatase_A	3583_54_ARSA_Arylsulfatase_A	M15122	glycerol	2	0.299211	0.187671	0.11086	DeCODE	P15289	Shin et al.	glycerol	HMDB0000131	ENSG00000100299	ARSA	FALSE
37709	MR-IVW	3583_54_ARSA_Arylsulfatase_A	3583_54_ARSA_Arylsulfatase_A	M15488	acetylphosphate	2	-0.0564321	0.187781	0.76378	DeCODE	P15289	Shin et al.	acetylphosphate	HMDB0001494	ENSG00000100299	ARSA	FALSE
37710	MR-IVW	3583_54_ARSA_Arylsulfatase_A	3583_54_ARSA_Arylsulfatase_A	M15506	choline	2	0.0423344	0.188204	0.822027	DeCODE	P15289	Shin et al.	choline	HMDB0000097	ENSG00000100299	ARSA	FALSE
37711	MR-IVW	3583_54_ARSA_Arylsulfatase_A	3583_54_ARSA_Arylsulfatase_A	M15630	n-acetylornithine	2	0.00926172	0.190378	0.961199	DeCODE	P15289	Shin et al.	n-acetylornithine	HMDB0003357	ENSG00000100299	ARSA	FALSE
37712	MR-IVW	3583_54_ARSA_Arylsulfatase_A	3583_54_ARSA_Arylsulfatase_A	M15677	3-methylhistidine	2	-0.370419	0.216933	0.0877238	DeCODE	P15289	Shin et al.	3-methylhistidine	HMDB0000479	ENSG00000100299	ARSA	FALSE
37713	MR-IVW	3583_54_ARSA_Arylsulfatase_A	3583_54_ARSA_Arylsulfatase_A	M15990	glycerophosphorylcholine (gpc)	2	-0.172559	0.19542	0.377227	DeCODE	P15289	Shin et al.	glycerophosphorylcholine (gpc)	HMDB0000086	ENSG00000100299	ARSA	FALSE
37714	MR-IVW	3583_54_ARSA_Arylsulfatase_A	3583_54_ARSA_Arylsulfatase_A	M15996	aspartate	2	0.304908	0.188587	0.105921	DeCODE	P15289	Shin et al.	aspartate	HMDB0000191	ENSG00000100299	ARSA	FALSE
37715	MR-IVW	3583_54_ARSA_Arylsulfatase_A	3583_54_ARSA_Arylsulfatase_A	M18254	paraxanthine	2	-0.0521738	0.191382	0.785149	DeCODE	P15289	Shin et al.	paraxanthine	HMDB0001860	ENSG00000100299	ARSA	FALSE
37716	MR-IVW	3583_54_ARSA_Arylsulfatase_A	3583_54_ARSA_Arylsulfatase_A	M18467	eicosapentaenoate (epa; 20:5n3)	2	0.0175939	0.187498	0.92524	DeCODE	P15289	Shin et al.	eicosapentaenoate (epa; 20:5n3)	HMDB0001999	ENSG00000100299	ARSA	FALSE
37717	MR-IVW	3583_54_ARSA_Arylsulfatase_A	3583_54_ARSA_Arylsulfatase_A	M18474	estrone 3-sulfate	2	-0.604555	0.53127	0.255144	DeCODE	P15289	Shin et al.	estrone 3-sulfate	HMDB0001425	ENSG00000100299	ARSA	FALSE
37718	MR-IVW	3583_54_ARSA_Arylsulfatase_A	3583_54_ARSA_Arylsulfatase_A	M18494	taurochenodeoxycholate	2	-0.168632	0.219492	0.44232	DeCODE	P15289	Shin et al.	taurochenodeoxycholate	HMDB0000951	ENSG00000100299	ARSA	FALSE
37719	MR-IVW	3583_54_ARSA_Arylsulfatase_A	3583_54_ARSA_Arylsulfatase_A	M19323	docosahexaenoate (dha; 22:6n3)	2	0.00773634	0.187439	0.967078	DeCODE	P15289	Shin et al.	docosahexaenoate (dha; 22:6n3)	HMDB0002183	ENSG00000100299	ARSA	FALSE
37720	MR-IVW	3583_54_ARSA_Arylsulfatase_A	3583_54_ARSA_Arylsulfatase_A	M19934	myo-inositol	2	-0.12428	0.187668	0.507822	DeCODE	P15289	Shin et al.	myo-inositol	HMDB0000211	ENSG00000100299	ARSA	FALSE
37721	MR-IVW	3583_54_ARSA_Arylsulfatase_A	3583_54_ARSA_Arylsulfatase_A	M20489	glucose	2	-0.118091	0.188036	0.529987	DeCODE	P15289	Shin et al.	glucose	HMDB0000122	ENSG00000100299	ARSA	FALSE
37722	MR-IVW	3583_54_ARSA_Arylsulfatase_A	3583_54_ARSA_Arylsulfatase_A	M21044	2-hydroxybutyrate (ahb)	2	-0.0736463	0.187515	0.694505	DeCODE	P15289	Shin et al.	2-hydroxybutyrate (ahb)	HMDB0000008	ENSG00000100299	ARSA	FALSE
37723	MR-IVW	3583_54_ARSA_Arylsulfatase_A	3583_54_ARSA_Arylsulfatase_A	M22189	palmitoylcarnitine (c16)	2	-0.266625	0.18888	0.158063	DeCODE	P15289	Shin et al.	palmitoylcarnitine (c16)	HMDB0000222	ENSG00000100299	ARSA	FALSE
37724	MR-IVW	3583_54_ARSA_Arylsulfatase_A	3583_54_ARSA_Arylsulfatase_A	M22842	cholate	2	-0.227155	0.215069	0.290878	DeCODE	P15289	Shin et al.	cholate	HMDB0000619	ENSG00000100299	ARSA	FALSE
37725	MR-IVW	3583_54_ARSA_Arylsulfatase_A	3583_54_ARSA_Arylsulfatase_A	M27716	bilirubin (z,z)	2	0.269939	0.201269	0.17986	DeCODE	P15289	Shin et al.	bilirubin (z,z)	HMDB0000054	ENSG00000100299	ARSA	FALSE
37726	MR-IVW	3583_54_ARSA_Arylsulfatase_A	3583_54_ARSA_Arylsulfatase_A	M27718	creatine	2	-0.118081	0.187428	0.52869	DeCODE	P15289	Shin et al.	creatine	HMDB0000064	ENSG00000100299	ARSA	FALSE
37727	MR-IVW	3583_54_ARSA_Arylsulfatase_A	3583_54_ARSA_Arylsulfatase_A	M31453	cysteine	2	0.0856783	0.188903	0.650147	DeCODE	P15289	Shin et al.	cysteine	HMDB0000574	ENSG00000100299	ARSA	FALSE
37728	MR-IVW	3583_54_ARSA_Arylsulfatase_A	3583_54_ARSA_Arylsulfatase_A	M31454	cystine	2	0.120057	0.361459	0.73978	DeCODE	P15289	Shin et al.	cystine	HMDB0000192	ENSG00000100299	ARSA	FALSE
37729	MR-IVW	3583_54_ARSA_Arylsulfatase_A	3583_54_ARSA_Arylsulfatase_A	M32198	acetylcarnitine (c2)	2	-0.120806	0.187642	0.5197	DeCODE	P15289	Shin et al.	acetylcarnitine (c2)	HMDB0000201	ENSG00000100299	ARSA	FALSE
37730	MR-IVW	3583_54_ARSA_Arylsulfatase_A	3583_54_ARSA_Arylsulfatase_A	M32315	serine	2	0.0170783	0.18772	0.927511	DeCODE	P15289	Shin et al.	serine	HMDB0000187	ENSG00000100299	ARSA	FALSE
37731	MR-IVW	3583_54_ARSA_Arylsulfatase_A	3583_54_ARSA_Arylsulfatase_A	M32319	trans-4-hydroxyproline	2	-0.196708	0.187619	0.294434	DeCODE	P15289	Shin et al.	trans-4-hydroxyproline	HMDB0000725	ENSG00000100299	ARSA	FALSE
37732	MR-IVW	3583_54_ARSA_Arylsulfatase_A	3583_54_ARSA_Arylsulfatase_A	M32322	glutamate	2	0.151214	0.187626	0.42028	DeCODE	P15289	Shin et al.	glutamate	HMDB0000148	ENSG00000100299	ARSA	FALSE
37733	MR-IVW	3583_54_ARSA_Arylsulfatase_A	3583_54_ARSA_Arylsulfatase_A	M32338	glycine	2	0.0382804	0.187609	0.838319	DeCODE	P15289	Shin et al.	glycine	HMDB0000123	ENSG00000100299	ARSA	FALSE
37734	MR-IVW	3583_54_ARSA_Arylsulfatase_A	3583_54_ARSA_Arylsulfatase_A	M32339	alanine	2	0.0889096	0.187781	0.635875	DeCODE	P15289	Shin et al.	alanine	HMDB0000161	ENSG00000100299	ARSA	FALSE
37735	MR-IVW	3583_54_ARSA_Arylsulfatase_A	3583_54_ARSA_Arylsulfatase_A	M32425	dehydroepiandrosterone sulfate (dhea-s)	2	-0.00215806	0.187773	0.99083	DeCODE	P15289	Shin et al.	dehydroepiandrosterone sulfate (dhea-s)	HMDB0001032	ENSG00000100299	ARSA	FALSE
37736	MR-IVW	3583_54_ARSA_Arylsulfatase_A	3583_54_ARSA_Arylsulfatase_A	M32458	oleamide	2	-0.200885	0.194077	0.300634	DeCODE	P15289	Shin et al.	oleamide	HMDB0002117	ENSG00000100299	ARSA	FALSE
37737	MR-IVW	3583_54_ARSA_Arylsulfatase_A	3583_54_ARSA_Arylsulfatase_A	M32593	heme	2	-0.225235	0.208518	0.280066	DeCODE	P15289	Shin et al.	heme	HMDB0003178	ENSG00000100299	ARSA	FALSE
37738	MR-IVW	3583_54_ARSA_Arylsulfatase_A	3583_54_ARSA_Arylsulfatase_A	M33453	alpha-ketoglutarate	2	-0.30658	0.212817	0.149703	DeCODE	P15289	Shin et al.	alpha-ketoglutarate	HMDB0000208	ENSG00000100299	ARSA	FALSE
37739	MR-IVW	3583_54_ARSA_Arylsulfatase_A	3583_54_ARSA_Arylsulfatase_A	M34106	bilirubin (e,z or z,e)*	2	0.155602	0.228489	0.495869	DeCODE	P15289	Shin et al.	bilirubin (e,z or z,e)*	HMDB0000488	ENSG00000100299	ARSA	FALSE
37740	MR-IVW	3583_54_ARSA_Arylsulfatase_A	3583_54_ARSA_Arylsulfatase_A	M34283	asparagine	2	-0.291256	0.188127	0.121576	DeCODE	P15289	Shin et al.	asparagine	HMDB0000168	ENSG00000100299	ARSA	FALSE
37741	MR-IVW	3583_54_ARSA_Arylsulfatase_A	3583_54_ARSA_Arylsulfatase_A	bioa_001	alanine	2	0.0403143	0.0551799	0.465025	DeCODE	P15289	Lotta et al.	alanine	HMDB0000161	ENSG00000100299	ARSA	FALSE
37742	MR-IVW	3583_54_ARSA_Arylsulfatase_A	3583_54_ARSA_Arylsulfatase_A	bioa_002	arginine	2	0.0390596	0.0918163	0.670538	DeCODE	P15289	Lotta et al.	arginine	HMDB0000517	ENSG00000100299	ARSA	FALSE
37743	MR-IVW	3583_54_ARSA_Arylsulfatase_A	3583_54_ARSA_Arylsulfatase_A	bioa_003	asparagine	2	-0.32235	0.0915129	0.000427578	DeCODE	P15289	Lotta et al.	asparagine	HMDB0000168	ENSG00000100299	ARSA	FALSE
37744	MR-IVW	3583_54_ARSA_Arylsulfatase_A	3583_54_ARSA_Arylsulfatase_A	bioa_004	aspartate	2	0.460118	0.0916935	5.22131e-07	DeCODE	P15289	Lotta et al.	aspartate	HMDB0000191	ENSG00000100299	ARSA	FALSE
37745	MR-IVW	3583_54_ARSA_Arylsulfatase_A	3583_54_ARSA_Arylsulfatase_A	bioa_005	citrulline	2	0.0673716	0.0914951	0.461523	DeCODE	P15289	Lotta et al.	citrulline	HMDB0000904	ENSG00000100299	ARSA	FALSE
37746	MR-IVW	3583_54_ARSA_Arylsulfatase_A	3583_54_ARSA_Arylsulfatase_A	bioa_006	glutamine	2	-0.0536073	0.055373	0.332988	DeCODE	P15289	Lotta et al.	glutamine	HMDB0000641	ENSG00000100299	ARSA	FALSE
37747	MR-IVW	3583_54_ARSA_Arylsulfatase_A	3583_54_ARSA_Arylsulfatase_A	bioa_007	glutamate	2	0.0945467	0.0914402	0.301149	DeCODE	P15289	Lotta et al.	glutamate	HMDB0000148	ENSG00000100299	ARSA	FALSE
37748	MR-IVW	3583_54_ARSA_Arylsulfatase_A	3583_54_ARSA_Arylsulfatase_A	bioa_008	glycine	2	0.0641575	0.0573843	0.263553	DeCODE	P15289	Lotta et al.	glycine	HMDB0000123	ENSG00000100299	ARSA	FALSE
37749	MR-IVW	3583_54_ARSA_Arylsulfatase_A	3583_54_ARSA_Arylsulfatase_A	bioa_009	histidine	2	-0.0879937	0.0566141	0.12012	DeCODE	P15289	Lotta et al.	histidine	HMDB0000177	ENSG00000100299	ARSA	FALSE
37750	MR-IVW	3583_54_ARSA_Arylsulfatase_A	3583_54_ARSA_Arylsulfatase_A	bioa_013	methionine	2	-0.0886249	0.0914548	0.332517	DeCODE	P15289	Lotta et al.	methionine	HMDB0000696	ENSG00000100299	ARSA	FALSE
37751	MR-IVW	3583_54_ARSA_Arylsulfatase_A	3583_54_ARSA_Arylsulfatase_A	bioa_014	ornithine	2	-0.0491924	0.0915252	0.59094	DeCODE	P15289	Lotta et al.	ornithine	HMDB0000214	ENSG00000100299	ARSA	FALSE
37752	MR-IVW	3583_54_ARSA_Arylsulfatase_A	3583_54_ARSA_Arylsulfatase_A	bioa_015	phenylethylamine	3	-0.197383	0.135314	0.144648	DeCODE	P15289	Lotta et al.	phenylethylamine	HMDB0012275	ENSG00000100299	ARSA	FALSE
37753	MR-IVW	3583_54_ARSA_Arylsulfatase_A	3583_54_ARSA_Arylsulfatase_A	bioa_016	phenylalanine	2	-0.0302413	0.0558798	0.588381	DeCODE	P15289	Lotta et al.	phenylalanine	HMDB0000159	ENSG00000100299	ARSA	FALSE
37754	MR-IVW	3583_54_ARSA_Arylsulfatase_A	3583_54_ARSA_Arylsulfatase_A	bioa_018	serine	2	0.0249703	0.0914736	0.78487	DeCODE	P15289	Lotta et al.	serine	HMDB0000187	ENSG00000100299	ARSA	FALSE
37755	MR-IVW	3583_54_ARSA_Arylsulfatase_A	3583_54_ARSA_Arylsulfatase_A	bioa_019	threonine	2	-0.110222	0.094059	0.241263	DeCODE	P15289	Lotta et al.	threonine	HMDB0000167	ENSG00000100299	ARSA	FALSE
37756	MR-IVW	3583_54_ARSA_Arylsulfatase_A	3583_54_ARSA_Arylsulfatase_A	bioa_020	tryptophan	2	-0.0675496	0.0914451	0.460095	DeCODE	P15289	Lotta et al.	tryptophan	HMDB0000929	ENSG00000100299	ARSA	FALSE
37757	MR-IVW	3583_54_ARSA_Arylsulfatase_A	3583_54_ARSA_Arylsulfatase_A	bioa_021	tyrosine	2	-0.0856118	0.0551495	0.120577	DeCODE	P15289	Lotta et al.	tyrosine	HMDB0000158	ENSG00000100299	ARSA	FALSE
37758	MR-IVW	3583_54_ARSA_Arylsulfatase_A	3583_54_ARSA_Arylsulfatase_A	bioa_022	valine	2	-0.111628	0.0554316	0.0440305	DeCODE	P15289	Lotta et al.	valine	HMDB0000883	ENSG00000100299	ARSA	FALSE
37759	MR-IVW	3583_54_ARSA_Arylsulfatase_A	3583_54_ARSA_Arylsulfatase_A	bioa_023	n-acetylornithine	2	0.0551862	0.0918636	0.548013	DeCODE	P15289	Lotta et al.	n-acetylornithine	HMDB0003357	ENSG00000100299	ARSA	FALSE
37760	MR-IVW	3583_54_ARSA_Arylsulfatase_A	3583_54_ARSA_Arylsulfatase_A	bioa_030	trans-hydroxyproline	2	-0.050463	0.0915622	0.581542	DeCODE	P15289	Lotta et al.	trans-hydroxyproline	HMDB0000725	ENSG00000100299	ARSA	FALSE
37761	MR-IVW	3583_54_ARSA_Arylsulfatase_A	3583_54_ARSA_Arylsulfatase_A	bioa_031	sarcosine	3	-0.0976908	0.0827587	0.237829	DeCODE	P15289	Lotta et al.	sarcosine	HMDB0000271	ENSG00000100299	ARSA	FALSE
37762	MR-IVW	3583_54_ARSA_Arylsulfatase_A	3583_54_ARSA_Arylsulfatase_A	bioa_032	serotonin	2	-0.00256266	0.11707	0.982536	DeCODE	P15289	Lotta et al.	serotonin	HMDB0000259	ENSG00000100299	ARSA	FALSE
37763	MR-IVW	3583_54_ARSA_Arylsulfatase_A	3583_54_ARSA_Arylsulfatase_A	bioa_033	spermidine	3	-0.0590912	0.0969356	0.542132	DeCODE	P15289	Lotta et al.	spermidine	HMDB0001257	ENSG00000100299	ARSA	FALSE
37764	MR-IVW	3583_54_ARSA_Arylsulfatase_A	3583_54_ARSA_Arylsulfatase_A	bior_002	acetylcarnitine (c2)	2	-0.0230162	0.0913952	0.801171	DeCODE	P15289	Lotta et al.	acetylcarnitine (c2)	HMDB0000201	ENSG00000100299	ARSA	FALSE
37765	MR-IVW	3583_54_ARSA_Arylsulfatase_A	3583_54_ARSA_Arylsulfatase_A	bior_031	hexadecanoylcarnitine	2	-0.147283	0.0915307	0.107591	DeCODE	P15289	Lotta et al.	hexadecanoylcarnitine	HMDB0000222	ENSG00000100299	ARSA	FALSE
37766	MR-IVW	3583_54_ARSA_Arylsulfatase_A	3583_54_ARSA_Arylsulfatase_A	met-d-Acetate	acetate	3	-0.0026579	0.0369327	0.942629	DeCODE	P15289	Borges et al.	acetate	HMDB0000042	ENSG00000100299	ARSA	FALSE
37767	MR-IVW	3583_54_ARSA_Arylsulfatase_A	3583_54_ARSA_Arylsulfatase_A	met-d-Acetoacetate	acetoacetate	3	-0.0355304	0.0369282	0.335976	DeCODE	P15289	Borges et al.	acetoacetate	HMDB0000060	ENSG00000100299	ARSA	FALSE
37768	MR-IVW	3583_54_ARSA_Arylsulfatase_A	3583_54_ARSA_Arylsulfatase_A	met-d-Ala	alanine	3	-0.0204457	0.0369283	0.579813	DeCODE	P15289	Borges et al.	alanine	HMDB0000161	ENSG00000100299	ARSA	FALSE
37769	MR-IVW	3583_54_ARSA_Arylsulfatase_A	3583_54_ARSA_Arylsulfatase_A	met-d-Citrate	citrate	3	-0.0290451	0.03693	0.43158	DeCODE	P15289	Borges et al.	citrate	HMDB0000094	ENSG00000100299	ARSA	FALSE
37770	MR-IVW	3583_54_ARSA_Arylsulfatase_A	3583_54_ARSA_Arylsulfatase_A	met-d-Gln	glutamine	3	-0.0332006	0.0369804	0.369299	DeCODE	P15289	Borges et al.	glutamine	HMDB0000641	ENSG00000100299	ARSA	FALSE
37771	MR-IVW	3583_54_ARSA_Arylsulfatase_A	3583_54_ARSA_Arylsulfatase_A	met-d-Glucose	glucose	3	-0.0187089	0.0369615	0.612736	DeCODE	P15289	Borges et al.	glucose	HMDB0000122	ENSG00000100299	ARSA	FALSE
37772	MR-IVW	3583_54_ARSA_Arylsulfatase_A	3583_54_ARSA_Arylsulfatase_A	met-d-Gly	glycine	3	-0.0212455	0.0369447	0.565249	DeCODE	P15289	Borges et al.	glycine	HMDB0000123	ENSG00000100299	ARSA	FALSE
37773	MR-IVW	3583_54_ARSA_Arylsulfatase_A	3583_54_ARSA_Arylsulfatase_A	met-d-His	histidine	3	-0.0660934	0.0369568	0.0737119	DeCODE	P15289	Borges et al.	histidine	HMDB0000177	ENSG00000100299	ARSA	FALSE
37774	MR-IVW	3583_54_ARSA_Arylsulfatase_A	3583_54_ARSA_Arylsulfatase_A	met-d-LA	linoleate (18:2n6)	3	-0.0773461	0.0369393	0.0362718	DeCODE	P15289	Borges et al.	linoleate (18:2n6)	HMDB0006270,HMDB0000673	ENSG00000100299	ARSA	FALSE
37775	MR-IVW	3583_54_ARSA_Arylsulfatase_A	3583_54_ARSA_Arylsulfatase_A	met-d-Phe	phenylalanine	3	-0.00331522	0.036936	0.928481	DeCODE	P15289	Borges et al.	phenylalanine	HMDB0000159	ENSG00000100299	ARSA	FALSE
37776	MR-IVW	3583_54_ARSA_Arylsulfatase_A	3583_54_ARSA_Arylsulfatase_A	met-d-Pyruvate	pyruvate	3	0.052413	0.0369806	0.156393	DeCODE	P15289	Borges et al.	pyruvate	HMDB0000243	ENSG00000100299	ARSA	FALSE
37777	MR-IVW	3583_54_ARSA_Arylsulfatase_A	3583_54_ARSA_Arylsulfatase_A	met-d-Tyr	tyrosine	3	-0.00760103	0.0369544	0.837036	DeCODE	P15289	Borges et al.	tyrosine	HMDB0000158	ENSG00000100299	ARSA	FALSE
37778	MR-IVW	3583_54_ARSA_Arylsulfatase_A	3583_54_ARSA_Arylsulfatase_A	met-d-Val	valine	3	-0.044526	0.0369325	0.227969	DeCODE	P15289	Borges et al.	valine	HMDB0000883	ENSG00000100299	ARSA	FALSE
37779	MR-IVW	3761_4_PTGS2_COX_2	3761_4_PTGS2_COX_2	GCST90199627	n-alpha-acetylornithine	2	-0.279203	0.237982	0.24071	DeCODE	P35354	Chen et al.	n-alpha-acetylornithine	HMDB0003357	ENSG00000073756	PTGS2	FALSE
37780	MR-IVW	3761_4_PTGS2_COX_2	3761_4_PTGS2_COX_2	GCST90199628	3-methylhistidine	2	-0.0539102	0.195722	0.782976	DeCODE	P35354	Chen et al.	3-methylhistidine	HMDB0000479	ENSG00000073756	PTGS2	FALSE
37781	MR-IVW	3761_4_PTGS2_COX_2	3761_4_PTGS2_COX_2	GCST90199629	glycerophosphorylcholine (gpc)	2	0.218912	0.196633	0.265578	DeCODE	P35354	Chen et al.	glycerophosphorylcholine (gpc)	HMDB0000086	ENSG00000073756	PTGS2	FALSE
37782	MR-IVW	3761_4_PTGS2_COX_2	3761_4_PTGS2_COX_2	GCST90199637	n-acetylglutamate	2	-0.0608177	0.201734	0.763052	DeCODE	P35354	Chen et al.	n-acetylglutamate	HMDB0001138	ENSG00000073756	PTGS2	FALSE
37783	MR-IVW	3761_4_PTGS2_COX_2	3761_4_PTGS2_COX_2	GCST90199651	docosahexaenoate (dha; 22:6n3)	2	0.386903	0.19582	0.0481768	DeCODE	P35354	Chen et al.	docosahexaenoate (dha; 22:6n3)	HMDB0002183	ENSG00000073756	PTGS2	TRUE
37784	MR-IVW	3761_4_PTGS2_COX_2	3761_4_PTGS2_COX_2	GCST90199652	1-stearoyl-2-oleoyl-gps (18:0/18:1)	2	1.11389	0.198262	1.9289e-08	DeCODE	P35354	Chen et al.	1-stearoyl-2-oleoyl-gps (18:0/18:1)	HMDB0010163	ENSG00000073756	PTGS2	FALSE
37785	MR-IVW	3761_4_PTGS2_COX_2	3761_4_PTGS2_COX_2	GCST90199654	paraxanthine	2	-0.0561559	0.201247	0.780215	DeCODE	P35354	Chen et al.	paraxanthine	HMDB0001860	ENSG00000073756	PTGS2	FALSE
37786	MR-IVW	3761_4_PTGS2_COX_2	3761_4_PTGS2_COX_2	GCST90199665	n-acetylaspartate (naa)	2	-0.165129	0.197399	0.402861	DeCODE	P35354	Chen et al.	n-acetylaspartate (naa)	HMDB0000812	ENSG00000073756	PTGS2	FALSE
37787	MR-IVW	3761_4_PTGS2_COX_2	3761_4_PTGS2_COX_2	GCST90199666	palmitoylcarnitine (c16)	2	0.209207	0.196109	0.286068	DeCODE	P35354	Chen et al.	palmitoylcarnitine (c16)	HMDB0000222	ENSG00000073756	PTGS2	FALSE
37788	MR-IVW	3761_4_PTGS2_COX_2	3761_4_PTGS2_COX_2	GCST90199669	acetylcarnitine (c2)	2	0.223506	0.196035	0.25423	DeCODE	P35354	Chen et al.	acetylcarnitine (c2)	HMDB0000201	ENSG00000073756	PTGS2	FALSE
37789	MR-IVW	3761_4_PTGS2_COX_2	3761_4_PTGS2_COX_2	GCST90199673	dehydroepiandrosterone sulfate (dhea-s)	2	0.0601294	0.196443	0.759535	DeCODE	P35354	Chen et al.	dehydroepiandrosterone sulfate (dhea-s)	HMDB0001032	ENSG00000073756	PTGS2	FALSE
37790	MR-IVW	3761_4_PTGS2_COX_2	3761_4_PTGS2_COX_2	GCST90199691	1-methylhistidine	2	0.0701925	0.196471	0.720892	DeCODE	P35354	Chen et al.	1-methylhistidine	HMDB0000001	ENSG00000073756	PTGS2	FALSE
37791	MR-IVW	3761_4_PTGS2_COX_2	3761_4_PTGS2_COX_2	GCST90199845	sphinganine-1-phosphate	2	0.16111	0.197668	0.415042	DeCODE	P35354	Chen et al.	sphinganine-1-phosphate	HMDB0001383	ENSG00000073756	PTGS2	FALSE
37792	MR-IVW	3761_4_PTGS2_COX_2	3761_4_PTGS2_COX_2	GCST90199896	sulfate*	2	0.0461966	0.196418	0.814058	DeCODE	P35354	Chen et al.	sulfate*	HMDB01448	ENSG00000073756	PTGS2	FALSE
37793	MR-IVW	3761_4_PTGS2_COX_2	3761_4_PTGS2_COX_2	GCST90199972	sphingomyelin (d18:1/24:1, d18:2/24:0)*	2	0.265958	0.195974	0.174746	DeCODE	P35354	Chen et al.	sphingomyelin (d18:1/24:1, d18:2/24:0)*	HMDB0012107	ENSG00000073756	PTGS2	FALSE
37794	MR-IVW	3761_4_PTGS2_COX_2	3761_4_PTGS2_COX_2	GCST90200001	sphingomyelin (d18:1/20:0, d16:1/22:0)*	2	-0.0929667	0.196103	0.635449	DeCODE	P35354	Chen et al.	sphingomyelin (d18:1/20:0, d16:1/22:0)*	HMDB0012102	ENSG00000073756	PTGS2	FALSE
37795	MR-IVW	3761_4_PTGS2_COX_2	3761_4_PTGS2_COX_2	GCST90200049	myristoyl dihydrosphingomyelin (d18:0/14:0)*	2	0.0125074	0.19614	0.949155	DeCODE	P35354	Chen et al.	myristoyl dihydrosphingomyelin (d18:0/14:0)*	HMDB0012085	ENSG00000073756	PTGS2	FALSE
37796	MR-IVW	3761_4_PTGS2_COX_2	3761_4_PTGS2_COX_2	GCST90200056	sphingomyelin (d18:0/18:0, d19:0/17:0)*	2	0.182908	0.195896	0.350458	DeCODE	P35354	Chen et al.	sphingomyelin (d18:0/18:0, d19:0/17:0)*	HMDB0012087	ENSG00000073756	PTGS2	FALSE
37797	MR-IVW	3761_4_PTGS2_COX_2	3761_4_PTGS2_COX_2	GCST90200279	pantothenate	2	-0.256047	0.196846	0.193345	DeCODE	P35354	Chen et al.	pantothenate	HMDB0000210	ENSG00000073756	PTGS2	FALSE
37798	MR-IVW	3761_4_PTGS2_COX_2	3761_4_PTGS2_COX_2	GCST90200281	phosphoethanolamine	2	0.772475	0.196001	8.10822e-05	DeCODE	P35354	Chen et al.	phosphoethanolamine	HMDB0000224	ENSG00000073756	PTGS2	FALSE
37799	MR-IVW	3761_4_PTGS2_COX_2	3761_4_PTGS2_COX_2	GCST90200283	3-ureidopropionate	2	0.0921248	0.205169	0.653417	DeCODE	P35354	Chen et al.	3-ureidopropionate	HMDB0000026	ENSG00000073756	PTGS2	FALSE
37800	MR-IVW	3761_4_PTGS2_COX_2	3761_4_PTGS2_COX_2	GCST90200291	sarcosine	2	-0.240518	0.1965	0.220947	DeCODE	P35354	Chen et al.	sarcosine	HMDB0000271	ENSG00000073756	PTGS2	FALSE
37801	MR-IVW	3761_4_PTGS2_COX_2	3761_4_PTGS2_COX_2	GCST90200292	trans-4-hydroxyproline	2	0.25074	0.196153	0.201149	DeCODE	P35354	Chen et al.	trans-4-hydroxyproline	HMDB0000725	ENSG00000073756	PTGS2	FALSE
37802	MR-IVW	3761_4_PTGS2_COX_2	3761_4_PTGS2_COX_2	GCST90200293	thyroxine	2	0.210466	0.196038	0.283001	DeCODE	P35354	Chen et al.	thyroxine	HMDB0000248	ENSG00000073756	PTGS2	FALSE
37803	MR-IVW	3761_4_PTGS2_COX_2	3761_4_PTGS2_COX_2	GCST90200296	methyl indole-3-acetate	2	0.0502179	0.212491	0.813177	DeCODE	P35354	Chen et al.	methyl indole-3-acetate	HMDB0029738	ENSG00000073756	PTGS2	FALSE
37804	MR-IVW	3761_4_PTGS2_COX_2	3761_4_PTGS2_COX_2	GCST90200304	citrate	2	-0.0776611	0.196063	0.69203	DeCODE	P35354	Chen et al.	citrate	HMDB0000094	ENSG00000073756	PTGS2	FALSE
37805	MR-IVW	3761_4_PTGS2_COX_2	3761_4_PTGS2_COX_2	GCST90200306	butyrate/isobutyrate (4:0)	2	-0.330423	0.199147	0.0970773	DeCODE	P35354	Chen et al.	butyrate/isobutyrate (4:0)	HMDB0000039	ENSG00000073756	PTGS2	FALSE
37806	MR-IVW	3761_4_PTGS2_COX_2	3761_4_PTGS2_COX_2	GCST90200314	n-acetylneuraminate	2	0.681609	0.196683	0.000529197	DeCODE	P35354	Chen et al.	n-acetylneuraminate	HMDB0000230	ENSG00000073756	PTGS2	FALSE
37807	MR-IVW	3761_4_PTGS2_COX_2	3761_4_PTGS2_COX_2	GCST90200318	acetoacetate	2	0.479393	0.214744	0.0255894	DeCODE	P35354	Chen et al.	acetoacetate	HMDB0000060	ENSG00000073756	PTGS2	FALSE
37808	MR-IVW	3761_4_PTGS2_COX_2	3761_4_PTGS2_COX_2	GCST90200319	cys-gly, oxidized	2	-0.012663	0.196109	0.948515	DeCODE	P35354	Chen et al.	cys-gly, oxidized	HMDB0000078	ENSG00000073756	PTGS2	FALSE
37809	MR-IVW	3761_4_PTGS2_COX_2	3761_4_PTGS2_COX_2	GCST90200321	cholate	2	-0.259697	0.200576	0.195404	DeCODE	P35354	Chen et al.	cholate	HMDB0000619	ENSG00000073756	PTGS2	FALSE
37810	MR-IVW	3761_4_PTGS2_COX_2	3761_4_PTGS2_COX_2	GCST90200323	creatine	2	-0.185289	0.195761	0.343892	DeCODE	P35354	Chen et al.	creatine	HMDB0000064	ENSG00000073756	PTGS2	FALSE
37811	MR-IVW	3761_4_PTGS2_COX_2	3761_4_PTGS2_COX_2	GCST90200325	glycerol	2	0.246152	0.195752	0.208585	DeCODE	P35354	Chen et al.	glycerol	HMDB0000131	ENSG00000073756	PTGS2	FALSE
37812	MR-IVW	3761_4_PTGS2_COX_2	3761_4_PTGS2_COX_2	GCST90200327	choline	2	-0.010345	0.196041	0.957915	DeCODE	P35354	Chen et al.	choline	HMDB0000097	ENSG00000073756	PTGS2	FALSE
37813	MR-IVW	3761_4_PTGS2_COX_2	3761_4_PTGS2_COX_2	GCST90200335	stearoyl sphingomyelin (d18:1/18:0)	2	0.226778	0.196081	0.247456	DeCODE	P35354	Chen et al.	stearoyl sphingomyelin (d18:1/18:0)	HMDB0001348	ENSG00000073756	PTGS2	FALSE
37814	MR-IVW	3761_4_PTGS2_COX_2	3761_4_PTGS2_COX_2	GCST90200336	n-palmitoyl-sphingosine (d18:1/16:0)	2	0.15927	0.195989	0.416419	DeCODE	P35354	Chen et al.	n-palmitoyl-sphingosine (d18:1/16:0)	HMDB0004949	ENSG00000073756	PTGS2	FALSE
37815	MR-IVW	3761_4_PTGS2_COX_2	3761_4_PTGS2_COX_2	GCST90200337	taurochenodeoxycholate	2	-0.327178	0.198615	0.0994968	DeCODE	P35354	Chen et al.	taurochenodeoxycholate	HMDB0000951	ENSG00000073756	PTGS2	FALSE
37816	MR-IVW	3761_4_PTGS2_COX_2	3761_4_PTGS2_COX_2	GCST90200341	n-stearoyl-sphingosine (d18:1/18:0)*	2	0.294922	0.196123	0.132643	DeCODE	P35354	Chen et al.	n-stearoyl-sphingosine (d18:1/18:0)*	HMDB0004950	ENSG00000073756	PTGS2	FALSE
37817	MR-IVW	3761_4_PTGS2_COX_2	3761_4_PTGS2_COX_2	GCST90200345	s-adenosylhomocysteine (sah)	2	0.111821	0.227371	0.622863	DeCODE	P35354	Chen et al.	s-adenosylhomocysteine (sah)	HMDB00939	ENSG00000073756	PTGS2	FALSE
37818	MR-IVW	3761_4_PTGS2_COX_2	3761_4_PTGS2_COX_2	GCST90200348	quinolinate	2	-0.282379	0.196734	0.15119	DeCODE	P35354	Chen et al.	quinolinate	HMDB0000232	ENSG00000073756	PTGS2	FALSE
37819	MR-IVW	3761_4_PTGS2_COX_2	3761_4_PTGS2_COX_2	GCST90200349	eicosapentaenoate (epa; 20:5n3)	2	0.219215	0.196096	0.263612	DeCODE	P35354	Chen et al.	eicosapentaenoate (epa; 20:5n3)	HMDB0001999	ENSG00000073756	PTGS2	TRUE
37820	MR-IVW	3761_4_PTGS2_COX_2	3761_4_PTGS2_COX_2	GCST90200351	n-acetylputrescine	2	-0.152017	0.196259	0.438592	DeCODE	P35354	Chen et al.	n-acetylputrescine	HMDB0002064	ENSG00000073756	PTGS2	FALSE
37821	MR-IVW	3761_4_PTGS2_COX_2	3761_4_PTGS2_COX_2	GCST90200354	linoleate (18:2n6)	2	0.279555	0.196056	0.153899	DeCODE	P35354	Chen et al.	linoleate (18:2n6)	HMDB0006270,HMDB0000673	ENSG00000073756	PTGS2	FALSE
37822	MR-IVW	3761_4_PTGS2_COX_2	3761_4_PTGS2_COX_2	GCST90200355	adenosine 5'-diphosphate (adp)	2	0.5872	0.262459	0.0252668	DeCODE	P35354	Chen et al.	adenosine 5'-diphosphate (adp)	HMDB0001341	ENSG00000073756	PTGS2	FALSE
37823	MR-IVW	3761_4_PTGS2_COX_2	3761_4_PTGS2_COX_2	GCST90200356	adenosine 5'-monophosphate (amp)	2	0.348252	0.196549	0.0764213	DeCODE	P35354	Chen et al.	adenosine 5'-monophosphate (amp)	HMDB0000045	ENSG00000073756	PTGS2	FALSE
37824	MR-IVW	3761_4_PTGS2_COX_2	3761_4_PTGS2_COX_2	GCST90200358	arachidonate (20:4n6)	2	0.269784	0.195913	0.168492	DeCODE	P35354	Chen et al.	arachidonate (20:4n6)	HMDB0001043	ENSG00000073756	PTGS2	TRUE
37825	MR-IVW	3761_4_PTGS2_COX_2	3761_4_PTGS2_COX_2	GCST90200359	5-methylthioadenosine (mta)	2	-0.0358914	0.196664	0.85519	DeCODE	P35354	Chen et al.	5-methylthioadenosine (mta)	HMDB0001173	ENSG00000073756	PTGS2	FALSE
37826	MR-IVW	3761_4_PTGS2_COX_2	3761_4_PTGS2_COX_2	GCST90200361	beta-alanine	2	-0.084903	0.197823	0.667788	DeCODE	P35354	Chen et al.	beta-alanine	HMDB0000056	ENSG00000073756	PTGS2	FALSE
37827	MR-IVW	3761_4_PTGS2_COX_2	3761_4_PTGS2_COX_2	GCST90200362	succinate	2	-0.252942	0.199932	0.205822	DeCODE	P35354	Chen et al.	succinate	HMDB0000254	ENSG00000073756	PTGS2	FALSE
37828	MR-IVW	3761_4_PTGS2_COX_2	3761_4_PTGS2_COX_2	GCST90200363	choline phosphate	2	0.600063	0.196139	0.00221804	DeCODE	P35354	Chen et al.	choline phosphate	HMDB0001565	ENSG00000073756	PTGS2	FALSE
37829	MR-IVW	3761_4_PTGS2_COX_2	3761_4_PTGS2_COX_2	GCST90200364	cysteinylglycine	2	0.152557	0.19659	0.43774	DeCODE	P35354	Chen et al.	cysteinylglycine	HMDB0000078	ENSG00000073756	PTGS2	FALSE
37830	MR-IVW	3761_4_PTGS2_COX_2	3761_4_PTGS2_COX_2	GCST90200365	phenylpyruvate	2	-0.0541109	0.196293	0.782806	DeCODE	P35354	Chen et al.	phenylpyruvate	HMDB0000205	ENSG00000073756	PTGS2	FALSE
37831	MR-IVW	3761_4_PTGS2_COX_2	3761_4_PTGS2_COX_2	GCST90200368	cholesterol	2	0.21346	0.196084	0.276325	DeCODE	P35354	Chen et al.	cholesterol	HMDB0000067	ENSG00000073756	PTGS2	FALSE
37832	MR-IVW	3761_4_PTGS2_COX_2	3761_4_PTGS2_COX_2	GCST90200369	2-hydroxyphenylacetate	2	0.418428	0.20486	0.0411013	DeCODE	P35354	Chen et al.	2-hydroxyphenylacetate	HMDB0000669	ENSG00000073756	PTGS2	FALSE
37833	MR-IVW	3761_4_PTGS2_COX_2	3761_4_PTGS2_COX_2	GCST90200370	aspartate	2	1.01136	0.195859	2.42133e-07	DeCODE	P35354	Chen et al.	aspartate	HMDB0000191	ENSG00000073756	PTGS2	FALSE
37834	MR-IVW	3761_4_PTGS2_COX_2	3761_4_PTGS2_COX_2	GCST90200372	arginine	2	-0.304907	0.196325	0.120406	DeCODE	P35354	Chen et al.	arginine	HMDB0000517	ENSG00000073756	PTGS2	FALSE
37835	MR-IVW	3761_4_PTGS2_COX_2	3761_4_PTGS2_COX_2	GCST90200374	sphinganine	2	0.793964	0.206582	0.00012137	DeCODE	P35354	Chen et al.	sphinganine	HMDB0000269	ENSG00000073756	PTGS2	FALSE
37836	MR-IVW	3761_4_PTGS2_COX_2	3761_4_PTGS2_COX_2	GCST90200376	flavin adenine dinucleotide (fad)	2	0.357306	0.225251	0.112681	DeCODE	P35354	Chen et al.	flavin adenine dinucleotide (fad)	HMDB0001248	ENSG00000073756	PTGS2	FALSE
37837	MR-IVW	3761_4_PTGS2_COX_2	3761_4_PTGS2_COX_2	GCST90200377	histidine	2	0.0238229	0.196509	0.903508	DeCODE	P35354	Chen et al.	histidine	HMDB0000177	ENSG00000073756	PTGS2	FALSE
37838	MR-IVW	3761_4_PTGS2_COX_2	3761_4_PTGS2_COX_2	GCST90200378	cortisol	2	-0.192209	0.196863	0.328887	DeCODE	P35354	Chen et al.	cortisol	HMDB0000063	ENSG00000073756	PTGS2	FALSE
37839	MR-IVW	3761_4_PTGS2_COX_2	3761_4_PTGS2_COX_2	GCST90200379	hypotaurine	2	0.146661	0.196635	0.455755	DeCODE	P35354	Chen et al.	hypotaurine	HMDB0000965	ENSG00000073756	PTGS2	FALSE
37840	MR-IVW	3761_4_PTGS2_COX_2	3761_4_PTGS2_COX_2	GCST90200382	cystine	2	0.127524	0.197035	0.517493	DeCODE	P35354	Chen et al.	cystine	HMDB0000192	ENSG00000073756	PTGS2	FALSE
37841	MR-IVW	3761_4_PTGS2_COX_2	3761_4_PTGS2_COX_2	GCST90200383	cystathionine	2	0.275995	0.199043	0.165561	DeCODE	P35354	Chen et al.	cystathionine	HMDB0000099	ENSG00000073756	PTGS2	FALSE
37842	MR-IVW	3761_4_PTGS2_COX_2	3761_4_PTGS2_COX_2	GCST90200384	guanidinoacetate	2	-0.0147632	0.196323	0.940057	DeCODE	P35354	Chen et al.	guanidinoacetate	HMDB0000128	ENSG00000073756	PTGS2	FALSE
37843	MR-IVW	3761_4_PTGS2_COX_2	3761_4_PTGS2_COX_2	GCST90200385	sphingosine	2	0.939166	0.199232	2.42986e-06	DeCODE	P35354	Chen et al.	sphingosine	HMDB0000252	ENSG00000073756	PTGS2	FALSE
37844	MR-IVW	3761_4_PTGS2_COX_2	3761_4_PTGS2_COX_2	GCST90200390	stearate (18:0)	2	0.199197	0.19592	0.309284	DeCODE	P35354	Chen et al.	stearate (18:0)	HMDB0000827	ENSG00000073756	PTGS2	FALSE
37845	MR-IVW	3761_4_PTGS2_COX_2	3761_4_PTGS2_COX_2	GCST90200391	methionine	2	-0.0539351	0.196516	0.783734	DeCODE	P35354	Chen et al.	methionine	HMDB0000696	ENSG00000073756	PTGS2	FALSE
37846	MR-IVW	3761_4_PTGS2_COX_2	3761_4_PTGS2_COX_2	GCST90200392	orotate	2	-0.412919	0.197618	0.0366646	DeCODE	P35354	Chen et al.	orotate	HMDB0000226	ENSG00000073756	PTGS2	FALSE
37847	MR-IVW	3761_4_PTGS2_COX_2	3761_4_PTGS2_COX_2	GCST90200393	phosphate	2	0.399754	0.19619	0.0415913	DeCODE	P35354	Chen et al.	phosphate	HMDB0001429	ENSG00000073756	PTGS2	FALSE
37848	MR-IVW	3761_4_PTGS2_COX_2	3761_4_PTGS2_COX_2	GCST90200394	inosine	2	0.0619778	0.253529	0.806874	DeCODE	P35354	Chen et al.	inosine	HMDB0000195	ENSG00000073756	PTGS2	FALSE
37849	MR-IVW	3761_4_PTGS2_COX_2	3761_4_PTGS2_COX_2	GCST90200395	inosine 5'-monophosphate (imp)	2	0.947007	0.261366	0.000290864	DeCODE	P35354	Chen et al.	inosine 5'-monophosphate (imp)	HMDB0000175	ENSG00000073756	PTGS2	FALSE
37850	MR-IVW	3761_4_PTGS2_COX_2	3761_4_PTGS2_COX_2	GCST90200396	phenylalanine	2	0.0540332	0.196445	0.783274	DeCODE	P35354	Chen et al.	phenylalanine	HMDB0000159	ENSG00000073756	PTGS2	FALSE
37851	MR-IVW	3761_4_PTGS2_COX_2	3761_4_PTGS2_COX_2	GCST90200397	palmitate (16:0)	2	0.20856	0.195954	0.28718	DeCODE	P35354	Chen et al.	palmitate (16:0)	HMDB0000220	ENSG00000073756	PTGS2	FALSE
37852	MR-IVW	3761_4_PTGS2_COX_2	3761_4_PTGS2_COX_2	GCST90200400	nicotinamide	2	0.266451	0.197841	0.178046	DeCODE	P35354	Chen et al.	nicotinamide	HMDB0001406	ENSG00000073756	PTGS2	FALSE
37853	MR-IVW	3761_4_PTGS2_COX_2	3761_4_PTGS2_COX_2	GCST90200401	myo-inositol	2	-0.324115	0.196842	0.0996463	DeCODE	P35354	Chen et al.	myo-inositol	HMDB0000211	ENSG00000073756	PTGS2	FALSE
37854	MR-IVW	3761_4_PTGS2_COX_2	3761_4_PTGS2_COX_2	GCST90200403	citrulline	2	0.0555595	0.197282	0.778231	DeCODE	P35354	Chen et al.	citrulline	HMDB0000904	ENSG00000073756	PTGS2	FALSE
37855	MR-IVW	3761_4_PTGS2_COX_2	3761_4_PTGS2_COX_2	GCST90200404	ornithine	2	0.0681865	0.196125	0.72809	DeCODE	P35354	Chen et al.	ornithine	HMDB0000214	ENSG00000073756	PTGS2	FALSE
37856	MR-IVW	3761_4_PTGS2_COX_2	3761_4_PTGS2_COX_2	GCST90200405	retinol (vitamin a)	2	-0.141529	0.196217	0.47073	DeCODE	P35354	Chen et al.	retinol (vitamin a)	HMDB0000305	ENSG00000073756	PTGS2	FALSE
37857	MR-IVW	3761_4_PTGS2_COX_2	3761_4_PTGS2_COX_2	GCST90200406	1-methylnicotinamide	2	-0.223389	0.196848	0.256446	DeCODE	P35354	Chen et al.	1-methylnicotinamide	HMDB0000699	ENSG00000073756	PTGS2	FALSE
37858	MR-IVW	3761_4_PTGS2_COX_2	3761_4_PTGS2_COX_2	GCST90200407	uridine	2	0.0485883	0.196144	0.804353	DeCODE	P35354	Chen et al.	uridine	HMDB0000296	ENSG00000073756	PTGS2	FALSE
37859	MR-IVW	3761_4_PTGS2_COX_2	3761_4_PTGS2_COX_2	GCST90200410	phytanate	2	0.0771037	0.196505	0.694781	DeCODE	P35354	Chen et al.	phytanate	HMDB0000801	ENSG00000073756	PTGS2	FALSE
37860	MR-IVW	3761_4_PTGS2_COX_2	3761_4_PTGS2_COX_2	GCST90200412	glutamate	2	-0.186359	0.195734	0.341045	DeCODE	P35354	Chen et al.	glutamate	HMDB0000148	ENSG00000073756	PTGS2	FALSE
37861	MR-IVW	3761_4_PTGS2_COX_2	3761_4_PTGS2_COX_2	GCST90200413	2'-deoxyuridine	2	-0.179222	0.200236	0.370758	DeCODE	P35354	Chen et al.	2'-deoxyuridine	HMDB0000012	ENSG00000073756	PTGS2	FALSE
37862	MR-IVW	3761_4_PTGS2_COX_2	3761_4_PTGS2_COX_2	GCST90200415	serine	2	0.227043	0.195919	0.246513	DeCODE	P35354	Chen et al.	serine	HMDB0000187	ENSG00000073756	PTGS2	FALSE
37863	MR-IVW	3761_4_PTGS2_COX_2	3761_4_PTGS2_COX_2	GCST90200417	urea	2	0.290849	0.196314	0.138461	DeCODE	P35354	Chen et al.	urea	HMDB0000294	ENSG00000073756	PTGS2	FALSE
37864	MR-IVW	3761_4_PTGS2_COX_2	3761_4_PTGS2_COX_2	GCST90200418	pyridoxal	2	-0.179716	0.198961	0.36638	DeCODE	P35354	Chen et al.	pyridoxal	HMDB0001545	ENSG00000073756	PTGS2	FALSE
37865	MR-IVW	3761_4_PTGS2_COX_2	3761_4_PTGS2_COX_2	GCST90200419	glutamine	2	0.115714	0.196149	0.555238	DeCODE	P35354	Chen et al.	glutamine	HMDB0000641	ENSG00000073756	PTGS2	FALSE
37866	MR-IVW	3761_4_PTGS2_COX_2	3761_4_PTGS2_COX_2	GCST90200422	serotonin	2	0.698656	0.205703	0.000682695	DeCODE	P35354	Chen et al.	serotonin	HMDB0000259	ENSG00000073756	PTGS2	FALSE
37867	MR-IVW	3761_4_PTGS2_COX_2	3761_4_PTGS2_COX_2	GCST90200423	spermidine	2	0.746837	0.207777	0.000325114	DeCODE	P35354	Chen et al.	spermidine	HMDB0001257	ENSG00000073756	PTGS2	FALSE
37868	MR-IVW	3761_4_PTGS2_COX_2	3761_4_PTGS2_COX_2	GCST90200427	tyrosine	2	0.0514352	0.196163	0.793162	DeCODE	P35354	Chen et al.	tyrosine	HMDB0000158	ENSG00000073756	PTGS2	FALSE
37869	MR-IVW	3761_4_PTGS2_COX_2	3761_4_PTGS2_COX_2	GCST90200429	cytidine	2	0.32499	0.203591	0.110424	DeCODE	P35354	Chen et al.	cytidine	HMDB0000089	ENSG00000073756	PTGS2	FALSE
37870	MR-IVW	3761_4_PTGS2_COX_2	3761_4_PTGS2_COX_2	GCST90200430	pyruvate	2	-0.166549	0.196069	0.395638	DeCODE	P35354	Chen et al.	pyruvate	HMDB0000243	ENSG00000073756	PTGS2	FALSE
37871	MR-IVW	3761_4_PTGS2_COX_2	3761_4_PTGS2_COX_2	GCST90200431	alanine	2	-0.22607	0.196001	0.24874	DeCODE	P35354	Chen et al.	alanine	HMDB0000161	ENSG00000073756	PTGS2	FALSE
37872	MR-IVW	3761_4_PTGS2_COX_2	3761_4_PTGS2_COX_2	GCST90200432	threonine	2	-0.0615102	0.196223	0.753923	DeCODE	P35354	Chen et al.	threonine	HMDB0000167	ENSG00000073756	PTGS2	FALSE
37873	MR-IVW	3761_4_PTGS2_COX_2	3761_4_PTGS2_COX_2	GCST90200437	fructose	2	0.0278017	0.197544	0.888078	DeCODE	P35354	Chen et al.	fructose	HMDB0000660	ENSG00000073756	PTGS2	FALSE
37874	MR-IVW	3761_4_PTGS2_COX_2	3761_4_PTGS2_COX_2	GCST90200438	alpha-ketobutyrate	2	0.0382324	0.19688	0.846026	DeCODE	P35354	Chen et al.	alpha-ketobutyrate	HMDB0000005	ENSG00000073756	PTGS2	FALSE
37875	MR-IVW	3761_4_PTGS2_COX_2	3761_4_PTGS2_COX_2	GCST90200439	cysteine	2	0.0573765	0.196591	0.770396	DeCODE	P35354	Chen et al.	cysteine	HMDB0000574	ENSG00000073756	PTGS2	FALSE
37876	MR-IVW	3761_4_PTGS2_COX_2	3761_4_PTGS2_COX_2	GCST90200440	glucose	2	-0.331629	0.197696	0.093451	DeCODE	P35354	Chen et al.	glucose	HMDB0000122	ENSG00000073756	PTGS2	FALSE
37877	MR-IVW	3761_4_PTGS2_COX_2	3761_4_PTGS2_COX_2	GCST90200441	tryptophan	2	-0.148754	0.196357	0.448709	DeCODE	P35354	Chen et al.	tryptophan	HMDB0000929	ENSG00000073756	PTGS2	FALSE
37878	MR-IVW	3761_4_PTGS2_COX_2	3761_4_PTGS2_COX_2	GCST90200442	valine	2	0.0325028	0.196221	0.868437	DeCODE	P35354	Chen et al.	valine	HMDB0000883	ENSG00000073756	PTGS2	FALSE
37879	MR-IVW	3761_4_PTGS2_COX_2	3761_4_PTGS2_COX_2	GCST90200444	dihydroorotate	2	-0.175501	0.19684	0.372611	DeCODE	P35354	Chen et al.	dihydroorotate	HMDB03349	ENSG00000073756	PTGS2	FALSE
37880	MR-IVW	3761_4_PTGS2_COX_2	3761_4_PTGS2_COX_2	GCST90200447	maltose	2	0.158494	0.223595	0.478422	DeCODE	P35354	Chen et al.	maltose	HMDB0000163	ENSG00000073756	PTGS2	FALSE
37881	MR-IVW	3761_4_PTGS2_COX_2	3761_4_PTGS2_COX_2	GCST90200452	asparagine	2	-0.0924415	0.196245	0.637604	DeCODE	P35354	Chen et al.	asparagine	HMDB0000168	ENSG00000073756	PTGS2	FALSE
37882	MR-IVW	3761_4_PTGS2_COX_2	3761_4_PTGS2_COX_2	GCST90200455	alpha-ketoglutarate	2	-0.103608	0.196633	0.598254	DeCODE	P35354	Chen et al.	alpha-ketoglutarate	HMDB0000208	ENSG00000073756	PTGS2	FALSE
37883	MR-IVW	3761_4_PTGS2_COX_2	3761_4_PTGS2_COX_2	GCST90200680	5-acetylamino-6-formylamino-3-methyluracil	2	-0.0352054	0.204415	0.86326	DeCODE	P35354	Chen et al.	5-acetylamino-6-formylamino-3-methyluracil	HMDB0011105	ENSG00000073756	PTGS2	FALSE
37884	MR-IVW	3761_4_PTGS2_COX_2	3761_4_PTGS2_COX_2	GCST90200684	n-acetyl-aspartyl-glutamate (naag)	2	-0.130938	0.203003	0.518925	DeCODE	P35354	Chen et al.	n-acetyl-aspartyl-glutamate (naag)	HMDB0001067	ENSG00000073756	PTGS2	FALSE
37885	MR-IVW	3761_4_PTGS2_COX_2	3761_4_PTGS2_COX_2	GCST90200687	bilirubin (e,z or z,e)*	2	-0.10962	0.196328	0.576606	DeCODE	P35354	Chen et al.	bilirubin (e,z or z,e)*	HMDB0000488	ENSG00000073756	PTGS2	FALSE
37886	MR-IVW	3761_4_PTGS2_COX_2	3761_4_PTGS2_COX_2	GCST90200691	n-delta-acetylornithine	2	-0.0438426	0.196077	0.82307	DeCODE	P35354	Chen et al.	n-delta-acetylornithine	HMDB0003357	ENSG00000073756	PTGS2	FALSE
37887	MR-IVW	3761_4_PTGS2_COX_2	3761_4_PTGS2_COX_2	GCST90200704	bilirubin (z,z)	2	-0.0560863	0.196056	0.774822	DeCODE	P35354	Chen et al.	bilirubin (z,z)	HMDB0000054	ENSG00000073756	PTGS2	FALSE
37888	MR-IVW	3761_4_PTGS2_COX_2	3761_4_PTGS2_COX_2	GCST90200706	biliverdin	2	0.0855996	0.196042	0.662373	DeCODE	P35354	Chen et al.	biliverdin	HMDB0001008	ENSG00000073756	PTGS2	FALSE
37889	MR-IVW	3761_4_PTGS2_COX_2	3761_4_PTGS2_COX_2	GCST90200707	glycine	2	0.0151391	0.196031	0.938442	DeCODE	P35354	Chen et al.	glycine	HMDB0000123	ENSG00000073756	PTGS2	FALSE
37890	MR-IVW	3761_4_PTGS2_COX_2	3761_4_PTGS2_COX_2	M00053	glutamine	2	-0.289098	0.207524	0.163595	DeCODE	P35354	Shin et al.	glutamine	HMDB0000641	ENSG00000073756	PTGS2	FALSE
37891	MR-IVW	3761_4_PTGS2_COX_2	3761_4_PTGS2_COX_2	M00054	tryptophan	2	-0.275013	0.207743	0.185566	DeCODE	P35354	Shin et al.	tryptophan	HMDB0000929	ENSG00000073756	PTGS2	FALSE
37892	MR-IVW	3761_4_PTGS2_COX_2	3761_4_PTGS2_COX_2	M00059	histidine	2	-0.0478803	0.207777	0.817749	DeCODE	P35354	Shin et al.	histidine	HMDB0000177	ENSG00000073756	PTGS2	FALSE
37893	MR-IVW	3761_4_PTGS2_COX_2	3761_4_PTGS2_COX_2	M00063	cholesterol	2	0.0221445	0.207636	0.915066	DeCODE	P35354	Shin et al.	cholesterol	HMDB0000067	ENSG00000073756	PTGS2	FALSE
37894	MR-IVW	3761_4_PTGS2_COX_2	3761_4_PTGS2_COX_2	M00064	phenylalanine	2	-0.227721	0.207785	0.273102	DeCODE	P35354	Shin et al.	phenylalanine	HMDB0000159	ENSG00000073756	PTGS2	FALSE
37895	MR-IVW	3761_4_PTGS2_COX_2	3761_4_PTGS2_COX_2	M00555	adenosine	2	-0.413391	0.207871	0.0467356	DeCODE	P35354	Shin et al.	adenosine	HMDB0000050	ENSG00000073756	PTGS2	FALSE
37896	MR-IVW	3761_4_PTGS2_COX_2	3761_4_PTGS2_COX_2	M00577	fructose	2	0.1661	0.208088	0.424741	DeCODE	P35354	Shin et al.	fructose	HMDB0000660	ENSG00000073756	PTGS2	FALSE
37897	MR-IVW	3761_4_PTGS2_COX_2	3761_4_PTGS2_COX_2	M00599	pyruvate	2	-0.146345	0.209438	0.484708	DeCODE	P35354	Shin et al.	pyruvate	HMDB0000243	ENSG00000073756	PTGS2	FALSE
37898	MR-IVW	3761_4_PTGS2_COX_2	3761_4_PTGS2_COX_2	M00606	uridine	2	-0.258397	0.207784	0.213653	DeCODE	P35354	Shin et al.	uridine	HMDB0000296	ENSG00000073756	PTGS2	FALSE
37899	MR-IVW	3761_4_PTGS2_COX_2	3761_4_PTGS2_COX_2	M01105	linoleate (18:2n6)	2	0.000546543	0.208092	0.997904	DeCODE	P35354	Shin et al.	linoleate (18:2n6)	HMDB0006270,HMDB0000673	ENSG00000073756	PTGS2	FALSE
37900	MR-IVW	3761_4_PTGS2_COX_2	3761_4_PTGS2_COX_2	M01110	arachidonate (20:4n6)	2	0.0242362	0.207604	0.907064	DeCODE	P35354	Shin et al.	arachidonate (20:4n6)	HMDB0001043	ENSG00000073756	PTGS2	TRUE
37901	MR-IVW	3761_4_PTGS2_COX_2	3761_4_PTGS2_COX_2	M01123	inosine	2	-0.0649535	0.34687	0.85146	DeCODE	P35354	Shin et al.	inosine	HMDB0000195	ENSG00000073756	PTGS2	FALSE
37902	MR-IVW	3761_4_PTGS2_COX_2	3761_4_PTGS2_COX_2	M01284	threonine	2	0.190819	0.236289	0.419341	DeCODE	P35354	Shin et al.	threonine	HMDB0000167	ENSG00000073756	PTGS2	FALSE
37903	MR-IVW	3761_4_PTGS2_COX_2	3761_4_PTGS2_COX_2	M01299	tyrosine	2	-0.29568	0.207712	0.154588	DeCODE	P35354	Shin et al.	tyrosine	HMDB0000158	ENSG00000073756	PTGS2	FALSE
37904	MR-IVW	3761_4_PTGS2_COX_2	3761_4_PTGS2_COX_2	M01302	methionine	2	-0.268461	0.207874	0.196545	DeCODE	P35354	Shin et al.	methionine	HMDB0000696	ENSG00000073756	PTGS2	FALSE
37905	MR-IVW	3761_4_PTGS2_COX_2	3761_4_PTGS2_COX_2	M01336	palmitate (16:0)	2	-0.237582	0.207813	0.252936	DeCODE	P35354	Shin et al.	palmitate (16:0)	HMDB0000220	ENSG00000073756	PTGS2	FALSE
37906	MR-IVW	3761_4_PTGS2_COX_2	3761_4_PTGS2_COX_2	M01358	stearate (18:0)	2	-0.152068	0.207772	0.46423	DeCODE	P35354	Shin et al.	stearate (18:0)	HMDB0000827	ENSG00000073756	PTGS2	FALSE
37907	MR-IVW	3761_4_PTGS2_COX_2	3761_4_PTGS2_COX_2	M01493	ornithine	2	-0.112837	0.208455	0.588302	DeCODE	P35354	Shin et al.	ornithine	HMDB0000214	ENSG00000073756	PTGS2	FALSE
37908	MR-IVW	3761_4_PTGS2_COX_2	3761_4_PTGS2_COX_2	M01508	pantothenate	2	0.0243644	0.210586	0.907892	DeCODE	P35354	Shin et al.	pantothenate	HMDB0000210	ENSG00000073756	PTGS2	FALSE
37909	MR-IVW	3761_4_PTGS2_COX_2	3761_4_PTGS2_COX_2	M01564	citrate	2	0.0067295	0.207653	0.974147	DeCODE	P35354	Shin et al.	citrate	HMDB0000094	ENSG00000073756	PTGS2	FALSE
37910	MR-IVW	3761_4_PTGS2_COX_2	3761_4_PTGS2_COX_2	M01638	arginine	2	-0.0755013	0.211416	0.721	DeCODE	P35354	Shin et al.	arginine	HMDB0000517	ENSG00000073756	PTGS2	FALSE
37911	MR-IVW	3761_4_PTGS2_COX_2	3761_4_PTGS2_COX_2	M01640	ascorbate (vitamin c)	2	-0.51215	0.392149	0.191549	DeCODE	P35354	Shin et al.	ascorbate (vitamin c)	HMDB0000044	ENSG00000073756	PTGS2	FALSE
37912	MR-IVW	3761_4_PTGS2_COX_2	3761_4_PTGS2_COX_2	M01649	valine	2	-0.166738	0.20772	0.422145	DeCODE	P35354	Shin et al.	valine	HMDB0000883	ENSG00000073756	PTGS2	FALSE
37913	MR-IVW	3761_4_PTGS2_COX_2	3761_4_PTGS2_COX_2	M01670	urea	2	-0.247591	0.20787	0.23362	DeCODE	P35354	Shin et al.	urea	HMDB0000294	ENSG00000073756	PTGS2	FALSE
37914	MR-IVW	3761_4_PTGS2_COX_2	3761_4_PTGS2_COX_2	M01712	cortisol	2	-0.00249686	0.207893	0.990417	DeCODE	P35354	Shin et al.	cortisol	HMDB0000063	ENSG00000073756	PTGS2	FALSE
37915	MR-IVW	3761_4_PTGS2_COX_2	3761_4_PTGS2_COX_2	M01827	riboflavin (vitamin b2)	2	0.212768	0.451434	0.637414	DeCODE	P35354	Shin et al.	riboflavin (vitamin b2)	HMDB0000244	ENSG00000073756	PTGS2	FALSE
37916	MR-IVW	3761_4_PTGS2_COX_2	3761_4_PTGS2_COX_2	M02132	citrulline	2	0.032979	0.2082	0.874141	DeCODE	P35354	Shin et al.	citrulline	HMDB0000904	ENSG00000073756	PTGS2	FALSE
37917	MR-IVW	3761_4_PTGS2_COX_2	3761_4_PTGS2_COX_2	M02137	biliverdin	2	-0.323469	0.225347	0.151166	DeCODE	P35354	Shin et al.	biliverdin	HMDB0001008	ENSG00000073756	PTGS2	FALSE
37918	MR-IVW	3761_4_PTGS2_COX_2	3761_4_PTGS2_COX_2	M02342	serotonin (5ht)	2	-0.00433914	0.234161	0.985216	DeCODE	P35354	Shin et al.	serotonin (5ht)	HMDB0000259	ENSG00000073756	PTGS2	FALSE
37919	MR-IVW	3761_4_PTGS2_COX_2	3761_4_PTGS2_COX_2	M03147	xanthine	2	0.0174218	0.220764	0.9371	DeCODE	P35354	Shin et al.	xanthine	HMDB0000292	ENSG00000073756	PTGS2	FALSE
37920	MR-IVW	3761_4_PTGS2_COX_2	3761_4_PTGS2_COX_2	M11438	phosphate	2	-0.147642	0.207974	0.477763	DeCODE	P35354	Shin et al.	phosphate	HMDB0001429	ENSG00000073756	PTGS2	FALSE
37921	MR-IVW	3761_4_PTGS2_COX_2	3761_4_PTGS2_COX_2	M15122	glycerol	2	-0.0146257	0.207823	0.943895	DeCODE	P35354	Shin et al.	glycerol	HMDB0000131	ENSG00000073756	PTGS2	FALSE
37922	MR-IVW	3761_4_PTGS2_COX_2	3761_4_PTGS2_COX_2	M15488	acetylphosphate	2	-0.413391	0.207871	0.0467356	DeCODE	P35354	Shin et al.	acetylphosphate	HMDB0001494	ENSG00000073756	PTGS2	FALSE
37923	MR-IVW	3761_4_PTGS2_COX_2	3761_4_PTGS2_COX_2	M15506	choline	2	-0.118943	0.208417	0.568203	DeCODE	P35354	Shin et al.	choline	HMDB0000097	ENSG00000073756	PTGS2	FALSE
37924	MR-IVW	3761_4_PTGS2_COX_2	3761_4_PTGS2_COX_2	M15630	n-acetylornithine	2	0.204063	0.210786	0.332992	DeCODE	P35354	Shin et al.	n-acetylornithine	HMDB0003357	ENSG00000073756	PTGS2	FALSE
37925	MR-IVW	3761_4_PTGS2_COX_2	3761_4_PTGS2_COX_2	M15677	3-methylhistidine	2	0.0834322	0.240224	0.728358	DeCODE	P35354	Shin et al.	3-methylhistidine	HMDB0000479	ENSG00000073756	PTGS2	FALSE
37926	MR-IVW	3761_4_PTGS2_COX_2	3761_4_PTGS2_COX_2	M15990	glycerophosphorylcholine (gpc)	2	0.0565391	0.21638	0.793865	DeCODE	P35354	Shin et al.	glycerophosphorylcholine (gpc)	HMDB0000086	ENSG00000073756	PTGS2	FALSE
37927	MR-IVW	3761_4_PTGS2_COX_2	3761_4_PTGS2_COX_2	M15996	aspartate	2	0.115162	0.208817	0.581293	DeCODE	P35354	Shin et al.	aspartate	HMDB0000191	ENSG00000073756	PTGS2	FALSE
37928	MR-IVW	3761_4_PTGS2_COX_2	3761_4_PTGS2_COX_2	M18254	paraxanthine	2	0.0047572	0.2119	0.982089	DeCODE	P35354	Shin et al.	paraxanthine	HMDB0001860	ENSG00000073756	PTGS2	FALSE
37929	MR-IVW	3761_4_PTGS2_COX_2	3761_4_PTGS2_COX_2	M18467	eicosapentaenoate (epa; 20:5n3)	2	0.092643	0.207594	0.655401	DeCODE	P35354	Shin et al.	eicosapentaenoate (epa; 20:5n3)	HMDB0001999	ENSG00000073756	PTGS2	TRUE
37930	MR-IVW	3761_4_PTGS2_COX_2	3761_4_PTGS2_COX_2	M18474	estrone 3-sulfate	2	-0.112561	0.58835	0.848277	DeCODE	P35354	Shin et al.	estrone 3-sulfate	HMDB0001425	ENSG00000073756	PTGS2	FALSE
37931	MR-IVW	3761_4_PTGS2_COX_2	3761_4_PTGS2_COX_2	M18494	taurochenodeoxycholate	2	0.0240973	0.243032	0.921017	DeCODE	P35354	Shin et al.	taurochenodeoxycholate	HMDB0000951	ENSG00000073756	PTGS2	FALSE
37932	MR-IVW	3761_4_PTGS2_COX_2	3761_4_PTGS2_COX_2	M19323	docosahexaenoate (dha; 22:6n3)	2	-0.0963872	0.207564	0.64238	DeCODE	P35354	Shin et al.	docosahexaenoate (dha; 22:6n3)	HMDB0002183	ENSG00000073756	PTGS2	TRUE
37933	MR-IVW	3761_4_PTGS2_COX_2	3761_4_PTGS2_COX_2	M19934	myo-inositol	2	-0.280456	0.207757	0.177041	DeCODE	P35354	Shin et al.	myo-inositol	HMDB0000211	ENSG00000073756	PTGS2	FALSE
37934	MR-IVW	3761_4_PTGS2_COX_2	3761_4_PTGS2_COX_2	M20489	glucose	2	-0.0915803	0.208196	0.660028	DeCODE	P35354	Shin et al.	glucose	HMDB0000122	ENSG00000073756	PTGS2	FALSE
37935	MR-IVW	3761_4_PTGS2_COX_2	3761_4_PTGS2_COX_2	M21044	2-hydroxybutyrate (ahb)	2	-0.19423	0.207619	0.349525	DeCODE	P35354	Shin et al.	2-hydroxybutyrate (ahb)	HMDB0000008	ENSG00000073756	PTGS2	FALSE
37936	MR-IVW	3761_4_PTGS2_COX_2	3761_4_PTGS2_COX_2	M22189	palmitoylcarnitine (c16)	2	-0.242541	0.209113	0.246106	DeCODE	P35354	Shin et al.	palmitoylcarnitine (c16)	HMDB0000222	ENSG00000073756	PTGS2	FALSE
37937	MR-IVW	3761_4_PTGS2_COX_2	3761_4_PTGS2_COX_2	M22842	cholate	2	0.186108	0.23813	0.434486	DeCODE	P35354	Shin et al.	cholate	HMDB0000619	ENSG00000073756	PTGS2	FALSE
37938	MR-IVW	3761_4_PTGS2_COX_2	3761_4_PTGS2_COX_2	M27716	bilirubin (z,z)	2	-0.273668	0.222851	0.219436	DeCODE	P35354	Shin et al.	bilirubin (z,z)	HMDB0000054	ENSG00000073756	PTGS2	FALSE
37939	MR-IVW	3761_4_PTGS2_COX_2	3761_4_PTGS2_COX_2	M27718	creatine	2	0.0348396	0.207524	0.866676	DeCODE	P35354	Shin et al.	creatine	HMDB0000064	ENSG00000073756	PTGS2	FALSE
37940	MR-IVW	3761_4_PTGS2_COX_2	3761_4_PTGS2_COX_2	M31453	cysteine	2	-0.0232174	0.209172	0.911619	DeCODE	P35354	Shin et al.	cysteine	HMDB0000574	ENSG00000073756	PTGS2	FALSE
37941	MR-IVW	3761_4_PTGS2_COX_2	3761_4_PTGS2_COX_2	M31454	cystine	2	0.156358	0.400201	0.696021	DeCODE	P35354	Shin et al.	cystine	HMDB0000192	ENSG00000073756	PTGS2	FALSE
37942	MR-IVW	3761_4_PTGS2_COX_2	3761_4_PTGS2_COX_2	M32198	acetylcarnitine (c2)	2	-0.0969821	0.207755	0.640635	DeCODE	P35354	Shin et al.	acetylcarnitine (c2)	HMDB0000201	ENSG00000073756	PTGS2	FALSE
37943	MR-IVW	3761_4_PTGS2_COX_2	3761_4_PTGS2_COX_2	M32315	serine	2	0.00217056	0.207863	0.991668	DeCODE	P35354	Shin et al.	serine	HMDB0000187	ENSG00000073756	PTGS2	FALSE
37944	MR-IVW	3761_4_PTGS2_COX_2	3761_4_PTGS2_COX_2	M32319	trans-4-hydroxyproline	2	-0.02494	0.207746	0.904443	DeCODE	P35354	Shin et al.	trans-4-hydroxyproline	HMDB0000725	ENSG00000073756	PTGS2	FALSE
37945	MR-IVW	3761_4_PTGS2_COX_2	3761_4_PTGS2_COX_2	M32322	glutamate	2	-0.237141	0.207737	0.253644	DeCODE	P35354	Shin et al.	glutamate	HMDB0000148	ENSG00000073756	PTGS2	FALSE
37946	MR-IVW	3761_4_PTGS2_COX_2	3761_4_PTGS2_COX_2	M32338	glycine	2	0.14027	0.207763	0.499585	DeCODE	P35354	Shin et al.	glycine	HMDB0000123	ENSG00000073756	PTGS2	FALSE
37947	MR-IVW	3761_4_PTGS2_COX_2	3761_4_PTGS2_COX_2	M32339	alanine	2	-0.183285	0.207927	0.378055	DeCODE	P35354	Shin et al.	alanine	HMDB0000161	ENSG00000073756	PTGS2	FALSE
37948	MR-IVW	3761_4_PTGS2_COX_2	3761_4_PTGS2_COX_2	M32425	dehydroepiandrosterone sulfate (dhea-s)	2	-0.00985992	0.207902	0.962174	DeCODE	P35354	Shin et al.	dehydroepiandrosterone sulfate (dhea-s)	HMDB0001032	ENSG00000073756	PTGS2	FALSE
37949	MR-IVW	3761_4_PTGS2_COX_2	3761_4_PTGS2_COX_2	M32458	oleamide	2	0.00321824	0.214894	0.988051	DeCODE	P35354	Shin et al.	oleamide	HMDB0002117	ENSG00000073756	PTGS2	FALSE
37950	MR-IVW	3761_4_PTGS2_COX_2	3761_4_PTGS2_COX_2	M32593	heme	2	0.665463	0.230804	0.003936	DeCODE	P35354	Shin et al.	heme	HMDB0003178	ENSG00000073756	PTGS2	FALSE
37951	MR-IVW	3761_4_PTGS2_COX_2	3761_4_PTGS2_COX_2	M33453	alpha-ketoglutarate	2	-0.139335	0.23564	0.554315	DeCODE	P35354	Shin et al.	alpha-ketoglutarate	HMDB0000208	ENSG00000073756	PTGS2	FALSE
37952	MR-IVW	3761_4_PTGS2_COX_2	3761_4_PTGS2_COX_2	M34106	bilirubin (e,z or z,e)*	2	-0.27395	0.252959	0.278815	DeCODE	P35354	Shin et al.	bilirubin (e,z or z,e)*	HMDB0000488	ENSG00000073756	PTGS2	FALSE
37953	MR-IVW	3761_4_PTGS2_COX_2	3761_4_PTGS2_COX_2	M34283	asparagine	2	-0.22546	0.208303	0.279089	DeCODE	P35354	Shin et al.	asparagine	HMDB0000168	ENSG00000073756	PTGS2	FALSE
37954	MR-IVW	3761_4_PTGS2_COX_2	3761_4_PTGS2_COX_2	bioa_001	alanine	2	-0.0105559	0.06062	0.861762	DeCODE	P35354	Lotta et al.	alanine	HMDB0000161	ENSG00000073756	PTGS2	FALSE
37955	MR-IVW	3761_4_PTGS2_COX_2	3761_4_PTGS2_COX_2	bioa_002	arginine	2	0.138903	0.10166	0.171832	DeCODE	P35354	Lotta et al.	arginine	HMDB0000517	ENSG00000073756	PTGS2	FALSE
37956	MR-IVW	3761_4_PTGS2_COX_2	3761_4_PTGS2_COX_2	bioa_003	asparagine	2	-0.193375	0.101333	0.0563503	DeCODE	P35354	Lotta et al.	asparagine	HMDB0000168	ENSG00000073756	PTGS2	FALSE
37957	MR-IVW	3761_4_PTGS2_COX_2	3761_4_PTGS2_COX_2	bioa_004	aspartate	2	0.0848549	0.101572	0.403482	DeCODE	P35354	Lotta et al.	aspartate	HMDB0000191	ENSG00000073756	PTGS2	FALSE
37958	MR-IVW	3761_4_PTGS2_COX_2	3761_4_PTGS2_COX_2	bioa_005	citrulline	2	-0.000369033	0.101306	0.997094	DeCODE	P35354	Lotta et al.	citrulline	HMDB0000904	ENSG00000073756	PTGS2	FALSE
37959	MR-IVW	3761_4_PTGS2_COX_2	3761_4_PTGS2_COX_2	bioa_006	glutamine	2	0.06496	0.0608287	0.285558	DeCODE	P35354	Lotta et al.	glutamine	HMDB0000641	ENSG00000073756	PTGS2	FALSE
37960	MR-IVW	3761_4_PTGS2_COX_2	3761_4_PTGS2_COX_2	bioa_007	glutamate	2	-0.139169	0.101237	0.169229	DeCODE	P35354	Lotta et al.	glutamate	HMDB0000148	ENSG00000073756	PTGS2	FALSE
37961	MR-IVW	3761_4_PTGS2_COX_2	3761_4_PTGS2_COX_2	bioa_008	glycine	2	0.0842593	0.063002	0.18109	DeCODE	P35354	Lotta et al.	glycine	HMDB0000123	ENSG00000073756	PTGS2	FALSE
37962	MR-IVW	3761_4_PTGS2_COX_2	3761_4_PTGS2_COX_2	bioa_009	histidine	2	0.0915693	0.0626862	0.144082	DeCODE	P35354	Lotta et al.	histidine	HMDB0000177	ENSG00000073756	PTGS2	FALSE
37963	MR-IVW	3761_4_PTGS2_COX_2	3761_4_PTGS2_COX_2	bioa_013	methionine	2	-0.0435178	0.101262	0.667375	DeCODE	P35354	Lotta et al.	methionine	HMDB0000696	ENSG00000073756	PTGS2	FALSE
37964	MR-IVW	3761_4_PTGS2_COX_2	3761_4_PTGS2_COX_2	bioa_014	ornithine	2	-0.185844	0.101336	0.066664	DeCODE	P35354	Lotta et al.	ornithine	HMDB0000214	ENSG00000073756	PTGS2	FALSE
37965	MR-IVW	3761_4_PTGS2_COX_2	3761_4_PTGS2_COX_2	bioa_015	phenylethylamine	2	-0.156761	0.192477	0.415393	DeCODE	P35354	Lotta et al.	phenylethylamine	HMDB0012275	ENSG00000073756	PTGS2	FALSE
37966	MR-IVW	3761_4_PTGS2_COX_2	3761_4_PTGS2_COX_2	bioa_016	phenylalanine	2	0.0295625	0.0613761	0.630047	DeCODE	P35354	Lotta et al.	phenylalanine	HMDB0000159	ENSG00000073756	PTGS2	FALSE
37967	MR-IVW	3761_4_PTGS2_COX_2	3761_4_PTGS2_COX_2	bioa_018	serine	2	0.0280311	0.101282	0.781962	DeCODE	P35354	Lotta et al.	serine	HMDB0000187	ENSG00000073756	PTGS2	FALSE
37968	MR-IVW	3761_4_PTGS2_COX_2	3761_4_PTGS2_COX_2	bioa_019	threonine	2	0.119661	0.104141	0.250546	DeCODE	P35354	Lotta et al.	threonine	HMDB0000167	ENSG00000073756	PTGS2	FALSE
37969	MR-IVW	3761_4_PTGS2_COX_2	3761_4_PTGS2_COX_2	bioa_020	tryptophan	2	-0.16687	0.101248	0.099326	DeCODE	P35354	Lotta et al.	tryptophan	HMDB0000929	ENSG00000073756	PTGS2	FALSE
37970	MR-IVW	3761_4_PTGS2_COX_2	3761_4_PTGS2_COX_2	bioa_021	tyrosine	2	-0.0998952	0.0605866	0.0991887	DeCODE	P35354	Lotta et al.	tyrosine	HMDB0000158	ENSG00000073756	PTGS2	FALSE
37971	MR-IVW	3761_4_PTGS2_COX_2	3761_4_PTGS2_COX_2	bioa_022	valine	2	-0.144645	0.0608915	0.0175274	DeCODE	P35354	Lotta et al.	valine	HMDB0000883	ENSG00000073756	PTGS2	FALSE
37972	MR-IVW	3761_4_PTGS2_COX_2	3761_4_PTGS2_COX_2	bioa_023	n-acetylornithine	2	0.047205	0.101715	0.642582	DeCODE	P35354	Lotta et al.	n-acetylornithine	HMDB0003357	ENSG00000073756	PTGS2	FALSE
37973	MR-IVW	3761_4_PTGS2_COX_2	3761_4_PTGS2_COX_2	bioa_030	trans-hydroxyproline	2	-0.00562533	0.101375	0.955748	DeCODE	P35354	Lotta et al.	trans-hydroxyproline	HMDB0000725	ENSG00000073756	PTGS2	FALSE
37974	MR-IVW	3761_4_PTGS2_COX_2	3761_4_PTGS2_COX_2	bioa_031	sarcosine	2	-0.0348594	0.117724	0.767145	DeCODE	P35354	Lotta et al.	sarcosine	HMDB0000271	ENSG00000073756	PTGS2	FALSE
37975	MR-IVW	3761_4_PTGS2_COX_2	3761_4_PTGS2_COX_2	bioa_032	serotonin	2	0.0318235	0.129615	0.806051	DeCODE	P35354	Lotta et al.	serotonin	HMDB0000259	ENSG00000073756	PTGS2	FALSE
37976	MR-IVW	3761_4_PTGS2_COX_2	3761_4_PTGS2_COX_2	bioa_033	spermidine	2	0.277693	0.137882	0.0440098	DeCODE	P35354	Lotta et al.	spermidine	HMDB0001257	ENSG00000073756	PTGS2	FALSE
37977	MR-IVW	3761_4_PTGS2_COX_2	3761_4_PTGS2_COX_2	bior_002	acetylcarnitine (c2)	2	-0.0766072	0.101191	0.449015	DeCODE	P35354	Lotta et al.	acetylcarnitine (c2)	HMDB0000201	ENSG00000073756	PTGS2	FALSE
37978	MR-IVW	3761_4_PTGS2_COX_2	3761_4_PTGS2_COX_2	bior_031	hexadecanoylcarnitine	2	-0.0139011	0.101346	0.890901	DeCODE	P35354	Lotta et al.	hexadecanoylcarnitine	HMDB0000222	ENSG00000073756	PTGS2	FALSE
37979	MR-IVW	3761_4_PTGS2_COX_2	3761_4_PTGS2_COX_2	met-d-Acetate	acetate	2	0.00428533	0.0525366	0.93499	DeCODE	P35354	Borges et al.	acetate	HMDB0000042	ENSG00000073756	PTGS2	FALSE
37980	MR-IVW	3761_4_PTGS2_COX_2	3761_4_PTGS2_COX_2	met-d-Acetoacetate	acetoacetate	2	0.0762245	0.0525297	0.146759	DeCODE	P35354	Borges et al.	acetoacetate	HMDB0000060	ENSG00000073756	PTGS2	FALSE
37981	MR-IVW	3761_4_PTGS2_COX_2	3761_4_PTGS2_COX_2	met-d-Ala	alanine	2	0.00927141	0.0525302	0.859904	DeCODE	P35354	Borges et al.	alanine	HMDB0000161	ENSG00000073756	PTGS2	FALSE
37982	MR-IVW	3761_4_PTGS2_COX_2	3761_4_PTGS2_COX_2	met-d-Citrate	citrate	2	0.017729	0.052532	0.735748	DeCODE	P35354	Borges et al.	citrate	HMDB0000094	ENSG00000073756	PTGS2	FALSE
37983	MR-IVW	3761_4_PTGS2_COX_2	3761_4_PTGS2_COX_2	met-d-Gln	glutamine	2	-0.0306465	0.0526039	0.56017	DeCODE	P35354	Borges et al.	glutamine	HMDB0000641	ENSG00000073756	PTGS2	FALSE
37984	MR-IVW	3761_4_PTGS2_COX_2	3761_4_PTGS2_COX_2	met-d-Glucose	glucose	2	0.164835	0.0525762	0.00171759	DeCODE	P35354	Borges et al.	glucose	HMDB0000122	ENSG00000073756	PTGS2	FALSE
37985	MR-IVW	3761_4_PTGS2_COX_2	3761_4_PTGS2_COX_2	met-d-Gly	glycine	2	0.102082	0.052553	0.052082	DeCODE	P35354	Borges et al.	glycine	HMDB0000123	ENSG00000073756	PTGS2	FALSE
37986	MR-IVW	3761_4_PTGS2_COX_2	3761_4_PTGS2_COX_2	met-d-His	histidine	2	-0.06689	0.0525709	0.203239	DeCODE	P35354	Borges et al.	histidine	HMDB0000177	ENSG00000073756	PTGS2	FALSE
37987	MR-IVW	3761_4_PTGS2_COX_2	3761_4_PTGS2_COX_2	met-d-LA	linoleate (18:2n6)	2	0.095534	0.0525467	0.0690525	DeCODE	P35354	Borges et al.	linoleate (18:2n6)	HMDB0006270,HMDB0000673	ENSG00000073756	PTGS2	FALSE
37988	MR-IVW	3761_4_PTGS2_COX_2	3761_4_PTGS2_COX_2	met-d-Phe	phenylalanine	2	0.0478369	0.052541	0.362576	DeCODE	P35354	Borges et al.	phenylalanine	HMDB0000159	ENSG00000073756	PTGS2	FALSE
37989	MR-IVW	3761_4_PTGS2_COX_2	3761_4_PTGS2_COX_2	met-d-Pyruvate	pyruvate	2	0.216803	0.0526	3.76043e-05	DeCODE	P35354	Borges et al.	pyruvate	HMDB0000243	ENSG00000073756	PTGS2	FALSE
37990	MR-IVW	3761_4_PTGS2_COX_2	3761_4_PTGS2_COX_2	met-d-Tyr	tyrosine	2	0.154438	0.0525664	0.00330375	DeCODE	P35354	Borges et al.	tyrosine	HMDB0000158	ENSG00000073756	PTGS2	FALSE
37991	MR-IVW	3761_4_PTGS2_COX_2	3761_4_PTGS2_COX_2	met-d-Val	valine	2	0.0849911	0.0525356	0.10571	DeCODE	P35354	Borges et al.	valine	HMDB0000883	ENSG00000073756	PTGS2	FALSE
37992	MR-IVW	3800_71_CKB_CK_BB	3800_71_CKB_CK_BB	GCST90199627	n-alpha-acetylornithine	1	-0.259551	0.401577	0.518066	DeCODE	P12277	Chen et al.	n-alpha-acetylornithine	HMDB0003357	ENSG00000166165	CKB	FALSE
37993	MR-IVW	3800_71_CKB_CK_BB	3800_71_CKB_CK_BB	GCST90199628	3-methylhistidine	1	-0.209033	0.330256	0.526772	DeCODE	P12277	Chen et al.	3-methylhistidine	HMDB0000479	ENSG00000166165	CKB	FALSE
37994	MR-IVW	3800_71_CKB_CK_BB	3800_71_CKB_CK_BB	GCST90199629	glycerophosphorylcholine (gpc)	1	0.241363	0.331798	0.466956	DeCODE	P12277	Chen et al.	glycerophosphorylcholine (gpc)	HMDB0000086	ENSG00000166165	CKB	FALSE
37995	MR-IVW	3800_71_CKB_CK_BB	3800_71_CKB_CK_BB	GCST90199637	n-acetylglutamate	1	-0.295646	0.340399	0.385105	DeCODE	P12277	Chen et al.	n-acetylglutamate	HMDB0001138	ENSG00000166165	CKB	FALSE
37996	MR-IVW	3800_71_CKB_CK_BB	3800_71_CKB_CK_BB	GCST90199651	docosahexaenoate (dha; 22:6n3)	1	0.424163	0.33043	0.199257	DeCODE	P12277	Chen et al.	docosahexaenoate (dha; 22:6n3)	HMDB0002183	ENSG00000166165	CKB	FALSE
37997	MR-IVW	3800_71_CKB_CK_BB	3800_71_CKB_CK_BB	GCST90199652	1-stearoyl-2-oleoyl-gps (18:0/18:1)	1	0.383715	0.334999	0.252034	DeCODE	P12277	Chen et al.	1-stearoyl-2-oleoyl-gps (18:0/18:1)	HMDB0010163	ENSG00000166165	CKB	FALSE
37998	MR-IVW	3800_71_CKB_CK_BB	3800_71_CKB_CK_BB	GCST90199654	paraxanthine	1	-0.23407	0.339579	0.490638	DeCODE	P12277	Chen et al.	paraxanthine	HMDB0001860	ENSG00000166165	CKB	FALSE
37999	MR-IVW	3800_71_CKB_CK_BB	3800_71_CKB_CK_BB	GCST90199665	n-acetylaspartate (naa)	1	0.062602	0.333108	0.850929	DeCODE	P12277	Chen et al.	n-acetylaspartate (naa)	HMDB0000812	ENSG00000166165	CKB	FALSE
38000	MR-IVW	3800_71_CKB_CK_BB	3800_71_CKB_CK_BB	GCST90199666	palmitoylcarnitine (c16)	1	0.252254	0.330911	0.44588	DeCODE	P12277	Chen et al.	palmitoylcarnitine (c16)	HMDB0000222	ENSG00000166165	CKB	FALSE
38001	MR-IVW	3800_71_CKB_CK_BB	3800_71_CKB_CK_BB	GCST90199669	acetylcarnitine (c2)	1	0.373646	0.330777	0.258644	DeCODE	P12277	Chen et al.	acetylcarnitine (c2)	HMDB0000201	ENSG00000166165	CKB	FALSE
38002	MR-IVW	3800_71_CKB_CK_BB	3800_71_CKB_CK_BB	GCST90199673	dehydroepiandrosterone sulfate (dhea-s)	1	-0.15504	0.331481	0.639986	DeCODE	P12277	Chen et al.	dehydroepiandrosterone sulfate (dhea-s)	HMDB0001032	ENSG00000166165	CKB	FALSE
38003	MR-IVW	3800_71_CKB_CK_BB	3800_71_CKB_CK_BB	GCST90199691	1-methylhistidine	1	0.190488	0.331519	0.565567	DeCODE	P12277	Chen et al.	1-methylhistidine	HMDB0000001	ENSG00000166165	CKB	FALSE
38004	MR-IVW	3800_71_CKB_CK_BB	3800_71_CKB_CK_BB	GCST90199845	sphinganine-1-phosphate	1	0.396093	0.333531	0.235001	DeCODE	P12277	Chen et al.	sphinganine-1-phosphate	HMDB0001383	ENSG00000166165	CKB	FALSE
38005	MR-IVW	3800_71_CKB_CK_BB	3800_71_CKB_CK_BB	GCST90199896	sulfate*	1	0.279467	0.331431	0.39911	DeCODE	P12277	Chen et al.	sulfate*	HMDB01448	ENSG00000166165	CKB	FALSE
38006	MR-IVW	3800_71_CKB_CK_BB	3800_71_CKB_CK_BB	GCST90199972	sphingomyelin (d18:1/24:1, d18:2/24:0)*	1	0.372871	0.330677	0.25949	DeCODE	P12277	Chen et al.	sphingomyelin (d18:1/24:1, d18:2/24:0)*	HMDB0012107	ENSG00000166165	CKB	FALSE
38007	MR-IVW	3800_71_CKB_CK_BB	3800_71_CKB_CK_BB	GCST90200001	sphingomyelin (d18:1/20:0, d16:1/22:0)*	1	-0.0918699	0.330901	0.781292	DeCODE	P12277	Chen et al.	sphingomyelin (d18:1/20:0, d16:1/22:0)*	HMDB0012102	ENSG00000166165	CKB	FALSE
38008	MR-IVW	3800_71_CKB_CK_BB	3800_71_CKB_CK_BB	GCST90200049	myristoyl dihydrosphingomyelin (d18:0/14:0)*	1	-0.00626323	0.330963	0.984902	DeCODE	P12277	Chen et al.	myristoyl dihydrosphingomyelin (d18:0/14:0)*	HMDB0012085	ENSG00000166165	CKB	FALSE
38009	MR-IVW	3800_71_CKB_CK_BB	3800_71_CKB_CK_BB	GCST90200056	sphingomyelin (d18:0/18:0, d19:0/17:0)*	1	0.103845	0.330561	0.753409	DeCODE	P12277	Chen et al.	sphingomyelin (d18:0/18:0, d19:0/17:0)*	HMDB0012087	ENSG00000166165	CKB	FALSE
38010	MR-IVW	3800_71_CKB_CK_BB	3800_71_CKB_CK_BB	GCST90200279	pantothenate	1	-0.30191	0.332156	0.363381	DeCODE	P12277	Chen et al.	pantothenate	HMDB0000210	ENSG00000166165	CKB	FALSE
38011	MR-IVW	3800_71_CKB_CK_BB	3800_71_CKB_CK_BB	GCST90200281	phosphoethanolamine	1	0.1736	0.330978	0.599925	DeCODE	P12277	Chen et al.	phosphoethanolamine	HMDB0000224	ENSG00000166165	CKB	FALSE
38012	MR-IVW	3800_71_CKB_CK_BB	3800_71_CKB_CK_BB	GCST90200283	3-ureidopropionate	1	0.303974	0.346192	0.379917	DeCODE	P12277	Chen et al.	3-ureidopropionate	HMDB0000026	ENSG00000166165	CKB	FALSE
38013	MR-IVW	3800_71_CKB_CK_BB	3800_71_CKB_CK_BB	GCST90200291	sarcosine	1	-0.311617	0.331569	0.347306	DeCODE	P12277	Chen et al.	sarcosine	HMDB0000271	ENSG00000166165	CKB	FALSE
38014	MR-IVW	3800_71_CKB_CK_BB	3800_71_CKB_CK_BB	GCST90200292	trans-4-hydroxyproline	1	0.315537	0.330985	0.340424	DeCODE	P12277	Chen et al.	trans-4-hydroxyproline	HMDB0000725	ENSG00000166165	CKB	FALSE
38015	MR-IVW	3800_71_CKB_CK_BB	3800_71_CKB_CK_BB	GCST90200293	thyroxine	1	0.249652	0.330791	0.450422	DeCODE	P12277	Chen et al.	thyroxine	HMDB0000248	ENSG00000166165	CKB	FALSE
38016	MR-IVW	3800_71_CKB_CK_BB	3800_71_CKB_CK_BB	GCST90200296	methyl indole-3-acetate	1	0.297206	0.358551	0.407157	DeCODE	P12277	Chen et al.	methyl indole-3-acetate	HMDB0029738	ENSG00000166165	CKB	FALSE
38017	MR-IVW	3800_71_CKB_CK_BB	3800_71_CKB_CK_BB	GCST90200304	citrate	1	-0.264273	0.33083	0.424396	DeCODE	P12277	Chen et al.	citrate	HMDB0000094	ENSG00000166165	CKB	FALSE
38018	MR-IVW	3800_71_CKB_CK_BB	3800_71_CKB_CK_BB	GCST90200306	butyrate/isobutyrate (4:0)	1	-0.706092	0.335999	0.0355999	DeCODE	P12277	Chen et al.	butyrate/isobutyrate (4:0)	HMDB0000039	ENSG00000166165	CKB	FALSE
38019	MR-IVW	3800_71_CKB_CK_BB	3800_71_CKB_CK_BB	GCST90200314	n-acetylneuraminate	1	0.270086	0.332038	0.415977	DeCODE	P12277	Chen et al.	n-acetylneuraminate	HMDB0000230	ENSG00000166165	CKB	FALSE
38020	MR-IVW	3800_71_CKB_CK_BB	3800_71_CKB_CK_BB	GCST90200318	acetoacetate	1	0.360056	0.362403	0.320454	DeCODE	P12277	Chen et al.	acetoacetate	HMDB0000060	ENSG00000166165	CKB	FALSE
38021	MR-IVW	3800_71_CKB_CK_BB	3800_71_CKB_CK_BB	GCST90200319	cys-gly, oxidized	1	-0.245858	0.330912	0.4575	DeCODE	P12277	Chen et al.	cys-gly, oxidized	HMDB0000078	ENSG00000166165	CKB	FALSE
38022	MR-IVW	3800_71_CKB_CK_BB	3800_71_CKB_CK_BB	GCST90200321	cholate	1	-0.193569	0.338461	0.567384	DeCODE	P12277	Chen et al.	cholate	HMDB0000619	ENSG00000166165	CKB	FALSE
38023	MR-IVW	3800_71_CKB_CK_BB	3800_71_CKB_CK_BB	GCST90200323	creatine	1	0.0122216	0.330343	0.970488	DeCODE	P12277	Chen et al.	creatine	HMDB0000064	ENSG00000166165	CKB	TRUE
38024	MR-IVW	3800_71_CKB_CK_BB	3800_71_CKB_CK_BB	GCST90200325	glycerol	1	0.561097	0.330286	0.0893523	DeCODE	P12277	Chen et al.	glycerol	HMDB0000131	ENSG00000166165	CKB	FALSE
38025	MR-IVW	3800_71_CKB_CK_BB	3800_71_CKB_CK_BB	GCST90200327	choline	1	-0.181798	0.330797	0.582609	DeCODE	P12277	Chen et al.	choline	HMDB0000097	ENSG00000166165	CKB	FALSE
38026	MR-IVW	3800_71_CKB_CK_BB	3800_71_CKB_CK_BB	GCST90200335	stearoyl sphingomyelin (d18:1/18:0)	1	0.402856	0.330853	0.223365	DeCODE	P12277	Chen et al.	stearoyl sphingomyelin (d18:1/18:0)	HMDB0001348	ENSG00000166165	CKB	FALSE
38027	MR-IVW	3800_71_CKB_CK_BB	3800_71_CKB_CK_BB	GCST90200336	n-palmitoyl-sphingosine (d18:1/16:0)	1	0.365927	0.330698	0.268498	DeCODE	P12277	Chen et al.	n-palmitoyl-sphingosine (d18:1/16:0)	HMDB0004949	ENSG00000166165	CKB	FALSE
38028	MR-IVW	3800_71_CKB_CK_BB	3800_71_CKB_CK_BB	GCST90200337	taurochenodeoxycholate	1	-0.221711	0.335163	0.50829	DeCODE	P12277	Chen et al.	taurochenodeoxycholate	HMDB0000951	ENSG00000166165	CKB	FALSE
38029	MR-IVW	3800_71_CKB_CK_BB	3800_71_CKB_CK_BB	GCST90200341	n-stearoyl-sphingosine (d18:1/18:0)*	1	0.49183	0.330919	0.137212	DeCODE	P12277	Chen et al.	n-stearoyl-sphingosine (d18:1/18:0)*	HMDB0004950	ENSG00000166165	CKB	FALSE
38030	MR-IVW	3800_71_CKB_CK_BB	3800_71_CKB_CK_BB	GCST90200345	s-adenosylhomocysteine (sah)	1	0.0260869	0.383669	0.945791	DeCODE	P12277	Chen et al.	s-adenosylhomocysteine (sah)	HMDB00939	ENSG00000166165	CKB	FALSE
38031	MR-IVW	3800_71_CKB_CK_BB	3800_71_CKB_CK_BB	GCST90200348	quinolinate	1	-0.450896	0.331953	0.174364	DeCODE	P12277	Chen et al.	quinolinate	HMDB0000232	ENSG00000166165	CKB	FALSE
38032	MR-IVW	3800_71_CKB_CK_BB	3800_71_CKB_CK_BB	GCST90200349	eicosapentaenoate (epa; 20:5n3)	1	0.194045	0.330896	0.557591	DeCODE	P12277	Chen et al.	eicosapentaenoate (epa; 20:5n3)	HMDB0001999	ENSG00000166165	CKB	FALSE
38033	MR-IVW	3800_71_CKB_CK_BB	3800_71_CKB_CK_BB	GCST90200351	n-acetylputrescine	1	-0.420363	0.331151	0.204299	DeCODE	P12277	Chen et al.	n-acetylputrescine	HMDB0002064	ENSG00000166165	CKB	FALSE
38034	MR-IVW	3800_71_CKB_CK_BB	3800_71_CKB_CK_BB	GCST90200354	linoleate (18:2n6)	1	0.304271	0.330826	0.357713	DeCODE	P12277	Chen et al.	linoleate (18:2n6)	HMDB0006270,HMDB0000673	ENSG00000166165	CKB	FALSE
38035	MR-IVW	3800_71_CKB_CK_BB	3800_71_CKB_CK_BB	GCST90200355	adenosine 5'-diphosphate (adp)	1	0.471422	0.442944	0.287197	DeCODE	P12277	Chen et al.	adenosine 5'-diphosphate (adp)	HMDB0001341	ENSG00000166165	CKB	TRUE
38036	MR-IVW	3800_71_CKB_CK_BB	3800_71_CKB_CK_BB	GCST90200356	adenosine 5'-monophosphate (amp)	1	0.492945	0.331643	0.13718	DeCODE	P12277	Chen et al.	adenosine 5'-monophosphate (amp)	HMDB0000045	ENSG00000166165	CKB	FALSE
38037	MR-IVW	3800_71_CKB_CK_BB	3800_71_CKB_CK_BB	GCST90200358	arachidonate (20:4n6)	1	0.433718	0.330568	0.189508	DeCODE	P12277	Chen et al.	arachidonate (20:4n6)	HMDB0001043	ENSG00000166165	CKB	FALSE
38038	MR-IVW	3800_71_CKB_CK_BB	3800_71_CKB_CK_BB	GCST90200359	5-methylthioadenosine (mta)	1	-0.0269831	0.331849	0.935194	DeCODE	P12277	Chen et al.	5-methylthioadenosine (mta)	HMDB0001173	ENSG00000166165	CKB	FALSE
38039	MR-IVW	3800_71_CKB_CK_BB	3800_71_CKB_CK_BB	GCST90200361	beta-alanine	1	-0.0591286	0.333805	0.859402	DeCODE	P12277	Chen et al.	beta-alanine	HMDB0000056	ENSG00000166165	CKB	FALSE
38040	MR-IVW	3800_71_CKB_CK_BB	3800_71_CKB_CK_BB	GCST90200362	succinate	1	-0.229127	0.33737	0.49704	DeCODE	P12277	Chen et al.	succinate	HMDB0000254	ENSG00000166165	CKB	FALSE
38041	MR-IVW	3800_71_CKB_CK_BB	3800_71_CKB_CK_BB	GCST90200363	choline phosphate	1	0.0241654	0.331144	0.941825	DeCODE	P12277	Chen et al.	choline phosphate	HMDB0001565	ENSG00000166165	CKB	FALSE
38042	MR-IVW	3800_71_CKB_CK_BB	3800_71_CKB_CK_BB	GCST90200364	cysteinylglycine	1	-0.258947	0.331756	0.435075	DeCODE	P12277	Chen et al.	cysteinylglycine	HMDB0000078	ENSG00000166165	CKB	FALSE
38043	MR-IVW	3800_71_CKB_CK_BB	3800_71_CKB_CK_BB	GCST90200365	phenylpyruvate	1	-0.150119	0.33122	0.650382	DeCODE	P12277	Chen et al.	phenylpyruvate	HMDB0000205	ENSG00000166165	CKB	FALSE
38044	MR-IVW	3800_71_CKB_CK_BB	3800_71_CKB_CK_BB	GCST90200368	cholesterol	1	0.155359	0.330878	0.638687	DeCODE	P12277	Chen et al.	cholesterol	HMDB0000067	ENSG00000166165	CKB	FALSE
38045	MR-IVW	3800_71_CKB_CK_BB	3800_71_CKB_CK_BB	GCST90200369	2-hydroxyphenylacetate	1	0.333821	0.345708	0.334236	DeCODE	P12277	Chen et al.	2-hydroxyphenylacetate	HMDB0000669	ENSG00000166165	CKB	FALSE
38046	MR-IVW	3800_71_CKB_CK_BB	3800_71_CKB_CK_BB	GCST90200370	aspartate	1	0.0837916	0.330982	0.800144	DeCODE	P12277	Chen et al.	aspartate	HMDB0000191	ENSG00000166165	CKB	FALSE
38047	MR-IVW	3800_71_CKB_CK_BB	3800_71_CKB_CK_BB	GCST90200372	arginine	1	-0.195514	0.331297	0.555092	DeCODE	P12277	Chen et al.	arginine	HMDB0000517	ENSG00000166165	CKB	FALSE
38048	MR-IVW	3800_71_CKB_CK_BB	3800_71_CKB_CK_BB	GCST90200374	sphinganine	1	0.20767	0.348848	0.551642	DeCODE	P12277	Chen et al.	sphinganine	HMDB0000269	ENSG00000166165	CKB	FALSE
38049	MR-IVW	3800_71_CKB_CK_BB	3800_71_CKB_CK_BB	GCST90200376	flavin adenine dinucleotide (fad)	1	0.281028	0.38011	0.459705	DeCODE	P12277	Chen et al.	flavin adenine dinucleotide (fad)	HMDB0001248	ENSG00000166165	CKB	FALSE
38050	MR-IVW	3800_71_CKB_CK_BB	3800_71_CKB_CK_BB	GCST90200377	histidine	1	0.0713399	0.331585	0.829652	DeCODE	P12277	Chen et al.	histidine	HMDB0000177	ENSG00000166165	CKB	FALSE
38051	MR-IVW	3800_71_CKB_CK_BB	3800_71_CKB_CK_BB	GCST90200378	cortisol	1	-0.240072	0.332182	0.469856	DeCODE	P12277	Chen et al.	cortisol	HMDB0000063	ENSG00000166165	CKB	FALSE
38052	MR-IVW	3800_71_CKB_CK_BB	3800_71_CKB_CK_BB	GCST90200379	hypotaurine	1	0.299607	0.331792	0.366528	DeCODE	P12277	Chen et al.	hypotaurine	HMDB0000965	ENSG00000166165	CKB	FALSE
38053	MR-IVW	3800_71_CKB_CK_BB	3800_71_CKB_CK_BB	GCST90200382	cystine	1	0.572899	0.332457	0.0848476	DeCODE	P12277	Chen et al.	cystine	HMDB0000192	ENSG00000166165	CKB	FALSE
38054	MR-IVW	3800_71_CKB_CK_BB	3800_71_CKB_CK_BB	GCST90200383	cystathionine	1	0.30933	0.335865	0.357052	DeCODE	P12277	Chen et al.	cystathionine	HMDB0000099	ENSG00000166165	CKB	FALSE
38055	MR-IVW	3800_71_CKB_CK_BB	3800_71_CKB_CK_BB	GCST90200384	guanidinoacetate	1	0.224483	0.331275	0.498004	DeCODE	P12277	Chen et al.	guanidinoacetate	HMDB0000128	ENSG00000166165	CKB	FALSE
38056	MR-IVW	3800_71_CKB_CK_BB	3800_71_CKB_CK_BB	GCST90200385	sphingosine	1	0.23355	0.336545	0.487705	DeCODE	P12277	Chen et al.	sphingosine	HMDB0000252	ENSG00000166165	CKB	FALSE
38057	MR-IVW	3800_71_CKB_CK_BB	3800_71_CKB_CK_BB	GCST90200390	stearate (18:0)	1	0.208535	0.330595	0.528179	DeCODE	P12277	Chen et al.	stearate (18:0)	HMDB0000827	ENSG00000166165	CKB	FALSE
38058	MR-IVW	3800_71_CKB_CK_BB	3800_71_CKB_CK_BB	GCST90200391	methionine	1	0.121762	0.331604	0.713476	DeCODE	P12277	Chen et al.	methionine	HMDB0000696	ENSG00000166165	CKB	FALSE
38059	MR-IVW	3800_71_CKB_CK_BB	3800_71_CKB_CK_BB	GCST90200392	orotate	1	-0.725836	0.333421	0.0294856	DeCODE	P12277	Chen et al.	orotate	HMDB0000226	ENSG00000166165	CKB	FALSE
38060	MR-IVW	3800_71_CKB_CK_BB	3800_71_CKB_CK_BB	GCST90200393	phosphate	1	0.695678	0.331015	0.0355838	DeCODE	P12277	Chen et al.	phosphate	HMDB0001429	ENSG00000166165	CKB	FALSE
38061	MR-IVW	3800_71_CKB_CK_BB	3800_71_CKB_CK_BB	GCST90200394	inosine	1	-0.0655423	0.427806	0.878236	DeCODE	P12277	Chen et al.	inosine	HMDB0000195	ENSG00000166165	CKB	FALSE
38062	MR-IVW	3800_71_CKB_CK_BB	3800_71_CKB_CK_BB	GCST90200395	inosine 5'-monophosphate (imp)	1	0.363482	0.441436	0.410276	DeCODE	P12277	Chen et al.	inosine 5'-monophosphate (imp)	HMDB0000175	ENSG00000166165	CKB	FALSE
38063	MR-IVW	3800_71_CKB_CK_BB	3800_71_CKB_CK_BB	GCST90200396	phenylalanine	1	-0.12156	0.331483	0.713831	DeCODE	P12277	Chen et al.	phenylalanine	HMDB0000159	ENSG00000166165	CKB	FALSE
38064	MR-IVW	3800_71_CKB_CK_BB	3800_71_CKB_CK_BB	GCST90200397	palmitate (16:0)	1	0.303787	0.330646	0.358216	DeCODE	P12277	Chen et al.	palmitate (16:0)	HMDB0000220	ENSG00000166165	CKB	FALSE
38065	MR-IVW	3800_71_CKB_CK_BB	3800_71_CKB_CK_BB	GCST90200400	nicotinamide	1	-0.114387	0.333886	0.731904	DeCODE	P12277	Chen et al.	nicotinamide	HMDB0001406	ENSG00000166165	CKB	FALSE
38066	MR-IVW	3800_71_CKB_CK_BB	3800_71_CKB_CK_BB	GCST90200401	myo-inositol	1	-0.634735	0.332119	0.055983	DeCODE	P12277	Chen et al.	myo-inositol	HMDB0000211	ENSG00000166165	CKB	FALSE
38067	MR-IVW	3800_71_CKB_CK_BB	3800_71_CKB_CK_BB	GCST90200403	citrulline	1	0.455512	0.332887	0.171196	DeCODE	P12277	Chen et al.	citrulline	HMDB0000904	ENSG00000166165	CKB	FALSE
38068	MR-IVW	3800_71_CKB_CK_BB	3800_71_CKB_CK_BB	GCST90200404	ornithine	1	0.185795	0.330937	0.57451	DeCODE	P12277	Chen et al.	ornithine	HMDB0000214	ENSG00000166165	CKB	FALSE
38069	MR-IVW	3800_71_CKB_CK_BB	3800_71_CKB_CK_BB	GCST90200405	retinol (vitamin a)	1	0.000117594	0.331103	0.999717	DeCODE	P12277	Chen et al.	retinol (vitamin a)	HMDB0000305	ENSG00000166165	CKB	FALSE
38070	MR-IVW	3800_71_CKB_CK_BB	3800_71_CKB_CK_BB	GCST90200406	1-methylnicotinamide	1	-0.330876	0.332152	0.319174	DeCODE	P12277	Chen et al.	1-methylnicotinamide	HMDB0000699	ENSG00000166165	CKB	FALSE
38071	MR-IVW	3800_71_CKB_CK_BB	3800_71_CKB_CK_BB	GCST90200407	uridine	1	0.294432	0.330967	0.373675	DeCODE	P12277	Chen et al.	uridine	HMDB0000296	ENSG00000166165	CKB	FALSE
38072	MR-IVW	3800_71_CKB_CK_BB	3800_71_CKB_CK_BB	GCST90200410	phytanate	1	-0.0665826	0.331586	0.840854	DeCODE	P12277	Chen et al.	phytanate	HMDB0000801	ENSG00000166165	CKB	FALSE
38073	MR-IVW	3800_71_CKB_CK_BB	3800_71_CKB_CK_BB	GCST90200412	glutamate	1	-0.479695	0.330261	0.14637	DeCODE	P12277	Chen et al.	glutamate	HMDB0000148	ENSG00000166165	CKB	FALSE
38074	MR-IVW	3800_71_CKB_CK_BB	3800_71_CKB_CK_BB	GCST90200413	2'-deoxyuridine	1	0.454335	0.337938	0.178808	DeCODE	P12277	Chen et al.	2'-deoxyuridine	HMDB0000012	ENSG00000166165	CKB	FALSE
38075	MR-IVW	3800_71_CKB_CK_BB	3800_71_CKB_CK_BB	GCST90200415	serine	1	0.549906	0.330567	0.0962081	DeCODE	P12277	Chen et al.	serine	HMDB0000187	ENSG00000166165	CKB	FALSE
38076	MR-IVW	3800_71_CKB_CK_BB	3800_71_CKB_CK_BB	GCST90200417	urea	1	0.180373	0.331278	0.586114	DeCODE	P12277	Chen et al.	urea	HMDB0000294	ENSG00000166165	CKB	FALSE
38077	MR-IVW	3800_71_CKB_CK_BB	3800_71_CKB_CK_BB	GCST90200418	pyridoxal	1	-0.32611	0.335716	0.331355	DeCODE	P12277	Chen et al.	pyridoxal	HMDB0001545	ENSG00000166165	CKB	FALSE
38078	MR-IVW	3800_71_CKB_CK_BB	3800_71_CKB_CK_BB	GCST90200419	glutamine	1	0.129363	0.33098	0.69591	DeCODE	P12277	Chen et al.	glutamine	HMDB0000641	ENSG00000166165	CKB	FALSE
38079	MR-IVW	3800_71_CKB_CK_BB	3800_71_CKB_CK_BB	GCST90200422	serotonin	1	0.519579	0.347196	0.134523	DeCODE	P12277	Chen et al.	serotonin	HMDB0000259	ENSG00000166165	CKB	FALSE
38080	MR-IVW	3800_71_CKB_CK_BB	3800_71_CKB_CK_BB	GCST90200423	spermidine	1	0.523687	0.350721	0.135392	DeCODE	P12277	Chen et al.	spermidine	HMDB0001257	ENSG00000166165	CKB	FALSE
38081	MR-IVW	3800_71_CKB_CK_BB	3800_71_CKB_CK_BB	GCST90200427	tyrosine	1	0.0607467	0.331002	0.854387	DeCODE	P12277	Chen et al.	tyrosine	HMDB0000158	ENSG00000166165	CKB	FALSE
