## Supplementary Table 8 for "Mendelian randomization linking metabolites with enzymes reveals known and novel pathway regulation and therapeutic avenues" (part 39 of 122)

### Sheet: Sheet1 (continued)
	MR method	exposure accession	Exposure name	Outcome accession	outcome_name	N associated regions	weighted alpha	weighted se	weighted p(alpha)	Protein dataset	UniProt ID	Metabolite Dataset	Metabolite name	Metabolite HMDB ID	Ensembl ID	Protein name	Causality
38082	MR-IVW	3800_71_CKB_CK_BB	3800_71_CKB_CK_BB	GCST90200429	cytidine	1	0.109785	0.343576	0.749319	DeCODE	P12277	Chen et al.	cytidine	HMDB0000089	ENSG00000166165	CKB	FALSE
38083	MR-IVW	3800_71_CKB_CK_BB	3800_71_CKB_CK_BB	GCST90200430	pyruvate	1	-0.416502	0.330831	0.208046	DeCODE	P12277	Chen et al.	pyruvate	HMDB0000243	ENSG00000166165	CKB	FALSE
38084	MR-IVW	3800_71_CKB_CK_BB	3800_71_CKB_CK_BB	GCST90200431	alanine	1	-0.200639	0.330735	0.544087	DeCODE	P12277	Chen et al.	alanine	HMDB0000161	ENSG00000166165	CKB	FALSE
38085	MR-IVW	3800_71_CKB_CK_BB	3800_71_CKB_CK_BB	GCST90200432	threonine	1	0.359785	0.33112	0.277227	DeCODE	P12277	Chen et al.	threonine	HMDB0000167	ENSG00000166165	CKB	FALSE
38086	MR-IVW	3800_71_CKB_CK_BB	3800_71_CKB_CK_BB	GCST90200437	fructose	1	-0.0354765	0.333334	0.915242	DeCODE	P12277	Chen et al.	fructose	HMDB0000660	ENSG00000166165	CKB	FALSE
38087	MR-IVW	3800_71_CKB_CK_BB	3800_71_CKB_CK_BB	GCST90200438	alpha-ketobutyrate	1	0.0816505	0.332212	0.805854	DeCODE	P12277	Chen et al.	alpha-ketobutyrate	HMDB0000005	ENSG00000166165	CKB	FALSE
38088	MR-IVW	3800_71_CKB_CK_BB	3800_71_CKB_CK_BB	GCST90200439	cysteine	1	-0.0168521	0.331727	0.959484	DeCODE	P12277	Chen et al.	cysteine	HMDB0000574	ENSG00000166165	CKB	FALSE
38089	MR-IVW	3800_71_CKB_CK_BB	3800_71_CKB_CK_BB	GCST90200440	glucose	1	-0.261942	0.333608	0.432348	DeCODE	P12277	Chen et al.	glucose	HMDB0000122	ENSG00000166165	CKB	FALSE
38090	MR-IVW	3800_71_CKB_CK_BB	3800_71_CKB_CK_BB	GCST90200441	tryptophan	1	0.043534	0.331344	0.89547	DeCODE	P12277	Chen et al.	tryptophan	HMDB0000929	ENSG00000166165	CKB	FALSE
38091	MR-IVW	3800_71_CKB_CK_BB	3800_71_CKB_CK_BB	GCST90200442	valine	1	-0.0727729	0.331103	0.826035	DeCODE	P12277	Chen et al.	valine	HMDB0000883	ENSG00000166165	CKB	FALSE
38092	MR-IVW	3800_71_CKB_CK_BB	3800_71_CKB_CK_BB	GCST90200444	dihydroorotate	1	-0.206603	0.332144	0.533923	DeCODE	P12277	Chen et al.	dihydroorotate	HMDB03349	ENSG00000166165	CKB	FALSE
38093	MR-IVW	3800_71_CKB_CK_BB	3800_71_CKB_CK_BB	GCST90200447	maltose	1	0.0294207	0.377303	0.937847	DeCODE	P12277	Chen et al.	maltose	HMDB0000163	ENSG00000166165	CKB	FALSE
38094	MR-IVW	3800_71_CKB_CK_BB	3800_71_CKB_CK_BB	GCST90200452	asparagine	1	-0.0821287	0.331142	0.804122	DeCODE	P12277	Chen et al.	asparagine	HMDB0000168	ENSG00000166165	CKB	FALSE
38095	MR-IVW	3800_71_CKB_CK_BB	3800_71_CKB_CK_BB	GCST90200455	alpha-ketoglutarate	1	0.104593	0.331806	0.752593	DeCODE	P12277	Chen et al.	alpha-ketoglutarate	HMDB0000208	ENSG00000166165	CKB	FALSE
38096	MR-IVW	3800_71_CKB_CK_BB	3800_71_CKB_CK_BB	GCST90200680	5-acetylamino-6-formylamino-3-methyluracil	1	-0.194669	0.344925	0.572495	DeCODE	P12277	Chen et al.	5-acetylamino-6-formylamino-3-methyluracil	HMDB0011105	ENSG00000166165	CKB	FALSE
38097	MR-IVW	3800_71_CKB_CK_BB	3800_71_CKB_CK_BB	GCST90200684	n-acetyl-aspartyl-glutamate (naag)	1	-0.226179	0.342541	0.509064	DeCODE	P12277	Chen et al.	n-acetyl-aspartyl-glutamate (naag)	HMDB0001067	ENSG00000166165	CKB	FALSE
38098	MR-IVW	3800_71_CKB_CK_BB	3800_71_CKB_CK_BB	GCST90200687	bilirubin (e,z or z,e)*	1	-0.117933	0.331282	0.721849	DeCODE	P12277	Chen et al.	bilirubin (e,z or z,e)*	HMDB0000488	ENSG00000166165	CKB	FALSE
38099	MR-IVW	3800_71_CKB_CK_BB	3800_71_CKB_CK_BB	GCST90200691	n-delta-acetylornithine	1	-0.189483	0.330856	0.566844	DeCODE	P12277	Chen et al.	n-delta-acetylornithine	HMDB0003357	ENSG00000166165	CKB	FALSE
38100	MR-IVW	3800_71_CKB_CK_BB	3800_71_CKB_CK_BB	GCST90200704	bilirubin (z,z)	1	-0.0755939	0.330822	0.819255	DeCODE	P12277	Chen et al.	bilirubin (z,z)	HMDB0000054	ENSG00000166165	CKB	FALSE
38101	MR-IVW	3800_71_CKB_CK_BB	3800_71_CKB_CK_BB	GCST90200706	biliverdin	1	0.206662	0.330795	0.53214	DeCODE	P12277	Chen et al.	biliverdin	HMDB0001008	ENSG00000166165	CKB	FALSE
38102	MR-IVW	3800_71_CKB_CK_BB	3800_71_CKB_CK_BB	GCST90200707	glycine	1	0.339493	0.330782	0.304733	DeCODE	P12277	Chen et al.	glycine	HMDB0000123	ENSG00000166165	CKB	FALSE
38103	MR-IVW	3800_71_CKB_CK_BB	3800_71_CKB_CK_BB	M00053	glutamine	1	-0.477488	0.350158	0.172682	DeCODE	P12277	Shin et al.	glutamine	HMDB0000641	ENSG00000166165	CKB	FALSE
38104	MR-IVW	3800_71_CKB_CK_BB	3800_71_CKB_CK_BB	M00054	tryptophan	1	-0.739946	0.350501	0.0347628	DeCODE	P12277	Shin et al.	tryptophan	HMDB0000929	ENSG00000166165	CKB	FALSE
38105	MR-IVW	3800_71_CKB_CK_BB	3800_71_CKB_CK_BB	M00059	histidine	1	0.116868	0.350604	0.738883	DeCODE	P12277	Shin et al.	histidine	HMDB0000177	ENSG00000166165	CKB	FALSE
38106	MR-IVW	3800_71_CKB_CK_BB	3800_71_CKB_CK_BB	M00063	cholesterol	1	0.206094	0.350361	0.556374	DeCODE	P12277	Shin et al.	cholesterol	HMDB0000067	ENSG00000166165	CKB	FALSE
38107	MR-IVW	3800_71_CKB_CK_BB	3800_71_CKB_CK_BB	M00064	phenylalanine	1	-0.37982	0.350603	0.27866	DeCODE	P12277	Shin et al.	phenylalanine	HMDB0000159	ENSG00000166165	CKB	FALSE
38108	MR-IVW	3800_71_CKB_CK_BB	3800_71_CKB_CK_BB	M00555	adenosine	1	-0.876741	0.350696	0.0124193	DeCODE	P12277	Shin et al.	adenosine	HMDB0000050	ENSG00000166165	CKB	FALSE
38109	MR-IVW	3800_71_CKB_CK_BB	3800_71_CKB_CK_BB	M00577	fructose	1	0.246733	0.351121	0.482241	DeCODE	P12277	Shin et al.	fructose	HMDB0000660	ENSG00000166165	CKB	FALSE
38110	MR-IVW	3800_71_CKB_CK_BB	3800_71_CKB_CK_BB	M00599	pyruvate	1	-0.605798	0.353382	0.0864763	DeCODE	P12277	Shin et al.	pyruvate	HMDB0000243	ENSG00000166165	CKB	FALSE
38111	MR-IVW	3800_71_CKB_CK_BB	3800_71_CKB_CK_BB	M00606	uridine	1	-0.309364	0.350612	0.377586	DeCODE	P12277	Shin et al.	uridine	HMDB0000296	ENSG00000166165	CKB	FALSE
38112	MR-IVW	3800_71_CKB_CK_BB	3800_71_CKB_CK_BB	M01105	linoleate (18:2n6)	1	-0.0731524	0.351131	0.834969	DeCODE	P12277	Shin et al.	linoleate (18:2n6)	HMDB0006270,HMDB0000673	ENSG00000166165	CKB	FALSE
38113	MR-IVW	3800_71_CKB_CK_BB	3800_71_CKB_CK_BB	M01110	arachidonate (20:4n6)	1	-0.210188	0.350313	0.548506	DeCODE	P12277	Shin et al.	arachidonate (20:4n6)	HMDB0001043	ENSG00000166165	CKB	FALSE
38114	MR-IVW	3800_71_CKB_CK_BB	3800_71_CKB_CK_BB	M01123	inosine	1	0.113811	0.585314	0.845828	DeCODE	P12277	Shin et al.	inosine	HMDB0000195	ENSG00000166165	CKB	FALSE
38115	MR-IVW	3800_71_CKB_CK_BB	3800_71_CKB_CK_BB	M01284	threonine	1	0.182744	0.398715	0.646713	DeCODE	P12277	Shin et al.	threonine	HMDB0000167	ENSG00000166165	CKB	FALSE
38116	MR-IVW	3800_71_CKB_CK_BB	3800_71_CKB_CK_BB	M01299	tyrosine	1	-0.635204	0.350457	0.069909	DeCODE	P12277	Shin et al.	tyrosine	HMDB0000158	ENSG00000166165	CKB	FALSE
38117	MR-IVW	3800_71_CKB_CK_BB	3800_71_CKB_CK_BB	M01302	methionine	1	-0.551161	0.350739	0.116083	DeCODE	P12277	Shin et al.	methionine	HMDB0000696	ENSG00000166165	CKB	FALSE
38118	MR-IVW	3800_71_CKB_CK_BB	3800_71_CKB_CK_BB	M01336	palmitate (16:0)	1	-0.350655	0.350655	0.317311	DeCODE	P12277	Shin et al.	palmitate (16:0)	HMDB0000220	ENSG00000166165	CKB	FALSE
38119	MR-IVW	3800_71_CKB_CK_BB	3800_71_CKB_CK_BB	M01358	stearate (18:0)	1	-0.371203	0.35058	0.28968	DeCODE	P12277	Shin et al.	stearate (18:0)	HMDB0000827	ENSG00000166165	CKB	FALSE
38120	MR-IVW	3800_71_CKB_CK_BB	3800_71_CKB_CK_BB	M01493	ornithine	1	0.0732824	0.351756	0.834969	DeCODE	P12277	Shin et al.	ornithine	HMDB0000214	ENSG00000166165	CKB	FALSE
38121	MR-IVW	3800_71_CKB_CK_BB	3800_71_CKB_CK_BB	M01508	pantothenate	1	-0.177671	0.355343	0.617075	DeCODE	P12277	Shin et al.	pantothenate	HMDB0000210	ENSG00000166165	CKB	FALSE
38122	MR-IVW	3800_71_CKB_CK_BB	3800_71_CKB_CK_BB	M01564	citrate	1	0.0973308	0.350391	0.781183	DeCODE	P12277	Shin et al.	citrate	HMDB0000094	ENSG00000166165	CKB	FALSE
38123	MR-IVW	3800_71_CKB_CK_BB	3800_71_CKB_CK_BB	M01638	arginine	1	-0.232654	0.356736	0.514289	DeCODE	P12277	Shin et al.	arginine	HMDB0000517	ENSG00000166165	CKB	FALSE
38124	MR-IVW	3800_71_CKB_CK_BB	3800_71_CKB_CK_BB	M01640	ascorbate (vitamin c)	1	-1.18467	0.661492	0.0733079	DeCODE	P12277	Shin et al.	ascorbate (vitamin c)	HMDB0000044	ENSG00000166165	CKB	FALSE
38125	MR-IVW	3800_71_CKB_CK_BB	3800_71_CKB_CK_BB	M01649	valine	1	-0.146045	0.350507	0.676922	DeCODE	P12277	Shin et al.	valine	HMDB0000883	ENSG00000166165	CKB	FALSE
38126	MR-IVW	3800_71_CKB_CK_BB	3800_71_CKB_CK_BB	M01670	urea	1	-0.238519	0.350763	0.496504	DeCODE	P12277	Shin et al.	urea	HMDB0000294	ENSG00000166165	CKB	FALSE
38127	MR-IVW	3800_71_CKB_CK_BB	3800_71_CKB_CK_BB	M01712	cortisol	1	-0.339837	0.350799	0.33267	DeCODE	P12277	Shin et al.	cortisol	HMDB0000063	ENSG00000166165	CKB	FALSE
38128	MR-IVW	3800_71_CKB_CK_BB	3800_71_CKB_CK_BB	M01827	riboflavin (vitamin b2)	1	0.107544	0.761772	0.887731	DeCODE	P12277	Shin et al.	riboflavin (vitamin b2)	HMDB0000244	ENSG00000166165	CKB	FALSE
38129	MR-IVW	3800_71_CKB_CK_BB	3800_71_CKB_CK_BB	M02132	citrulline	1	0.247985	0.351312	0.480261	DeCODE	P12277	Shin et al.	citrulline	HMDB0000904	ENSG00000166165	CKB	FALSE
38130	MR-IVW	3800_71_CKB_CK_BB	3800_71_CKB_CK_BB	M02137	biliverdin	1	-0.338004	0.380255	0.374063	DeCODE	P12277	Shin et al.	biliverdin	HMDB0001008	ENSG00000166165	CKB	FALSE
38131	MR-IVW	3800_71_CKB_CK_BB	3800_71_CKB_CK_BB	M02342	serotonin (5ht)	1	-0.145571	0.395121	0.712559	DeCODE	P12277	Shin et al.	serotonin (5ht)	HMDB0000259	ENSG00000166165	CKB	FALSE
38132	MR-IVW	3800_71_CKB_CK_BB	3800_71_CKB_CK_BB	M03147	xanthine	1	0.223508	0.372514	0.548506	DeCODE	P12277	Shin et al.	xanthine	HMDB0000292	ENSG00000166165	CKB	FALSE
38133	MR-IVW	3800_71_CKB_CK_BB	3800_71_CKB_CK_BB	M11438	phosphate	1	-0.0539908	0.35094	0.877731	DeCODE	P12277	Shin et al.	phosphate	HMDB0001429	ENSG00000166165	CKB	FALSE
38134	MR-IVW	3800_71_CKB_CK_BB	3800_71_CKB_CK_BB	M15122	glycerol	1	-0.0561084	0.350678	0.872881	DeCODE	P12277	Shin et al.	glycerol	HMDB0000131	ENSG00000166165	CKB	FALSE
38135	MR-IVW	3800_71_CKB_CK_BB	3800_71_CKB_CK_BB	M15488	acetylphosphate	1	-0.876741	0.350696	0.0124193	DeCODE	P12277	Shin et al.	acetylphosphate	HMDB0001494	ENSG00000166165	CKB	FALSE
38136	MR-IVW	3800_71_CKB_CK_BB	3800_71_CKB_CK_BB	M15506	choline	1	-0.0502406	0.351684	0.886403	DeCODE	P12277	Shin et al.	choline	HMDB0000097	ENSG00000166165	CKB	FALSE
38137	MR-IVW	3800_71_CKB_CK_BB	3800_71_CKB_CK_BB	M15630	n-acetylornithine	1	0.0423448	0.355697	0.905238	DeCODE	P12277	Shin et al.	n-acetylornithine	HMDB0003357	ENSG00000166165	CKB	FALSE
38138	MR-IVW	3800_71_CKB_CK_BB	3800_71_CKB_CK_BB	M15677	3-methylhistidine	1	-0.163134	0.405364	0.687361	DeCODE	P12277	Shin et al.	3-methylhistidine	HMDB0000479	ENSG00000166165	CKB	FALSE
38139	MR-IVW	3800_71_CKB_CK_BB	3800_71_CKB_CK_BB	M15990	glycerophosphorylcholine (gpc)	1	0.0774489	0.365116	0.832012	DeCODE	P12277	Shin et al.	glycerophosphorylcholine (gpc)	HMDB0000086	ENSG00000166165	CKB	FALSE
38140	MR-IVW	3800_71_CKB_CK_BB	3800_71_CKB_CK_BB	M15996	aspartate	1	-0.21328	0.352375	0.545004	DeCODE	P12277	Shin et al.	aspartate	HMDB0000191	ENSG00000166165	CKB	FALSE
38141	MR-IVW	3800_71_CKB_CK_BB	3800_71_CKB_CK_BB	M18254	paraxanthine	1	-0.30574	0.35756	0.392511	DeCODE	P12277	Shin et al.	paraxanthine	HMDB0001860	ENSG00000166165	CKB	FALSE
38142	MR-IVW	3800_71_CKB_CK_BB	3800_71_CKB_CK_BB	M18467	eicosapentaenoate (epa; 20:5n3)	1	-0.253001	0.350309	0.470158	DeCODE	P12277	Shin et al.	eicosapentaenoate (epa; 20:5n3)	HMDB0001999	ENSG00000166165	CKB	FALSE
38143	MR-IVW	3800_71_CKB_CK_BB	3800_71_CKB_CK_BB	M18474	estrone 3-sulfate	1	0.385659	0.992868	0.697698	DeCODE	P12277	Shin et al.	estrone 3-sulfate	HMDB0001425	ENSG00000166165	CKB	FALSE
38144	MR-IVW	3800_71_CKB_CK_BB	3800_71_CKB_CK_BB	M18494	taurochenodeoxycholate	1	0.138799	0.410088	0.735015	DeCODE	P12277	Shin et al.	taurochenodeoxycholate	HMDB0000951	ENSG00000166165	CKB	FALSE
38145	MR-IVW	3800_71_CKB_CK_BB	3800_71_CKB_CK_BB	M19323	docosahexaenoate (dha; 22:6n3)	1	-0.473841	0.35023	0.176074	DeCODE	P12277	Shin et al.	docosahexaenoate (dha; 22:6n3)	HMDB0002183	ENSG00000166165	CKB	FALSE
38146	MR-IVW	3800_71_CKB_CK_BB	3800_71_CKB_CK_BB	M19934	myo-inositol	1	-0.742286	0.350524	0.034205	DeCODE	P12277	Shin et al.	myo-inositol	HMDB0000211	ENSG00000166165	CKB	FALSE
38147	MR-IVW	3800_71_CKB_CK_BB	3800_71_CKB_CK_BB	M20489	glucose	1	-0.3513	0.3513	0.317311	DeCODE	P12277	Shin et al.	glucose	HMDB0000122	ENSG00000166165	CKB	FALSE
38148	MR-IVW	3800_71_CKB_CK_BB	3800_71_CKB_CK_BB	M21044	2-hydroxybutyrate (ahb)	1	-0.286633	0.350329	0.413253	DeCODE	P12277	Shin et al.	2-hydroxybutyrate (ahb)	HMDB0000008	ENSG00000166165	CKB	FALSE
38149	MR-IVW	3800_71_CKB_CK_BB	3800_71_CKB_CK_BB	M22189	palmitoylcarnitine (c16)	1	-0.726383	0.352815	0.0395111	DeCODE	P12277	Shin et al.	palmitoylcarnitine (c16)	HMDB0000222	ENSG00000166165	CKB	FALSE
38150	MR-IVW	3800_71_CKB_CK_BB	3800_71_CKB_CK_BB	M22842	cholate	1	0.445559	0.401799	0.267469	DeCODE	P12277	Shin et al.	cholate	HMDB0000619	ENSG00000166165	CKB	FALSE
38151	MR-IVW	3800_71_CKB_CK_BB	3800_71_CKB_CK_BB	M27716	bilirubin (z,z)	1	-0.42701	0.376024	0.256127	DeCODE	P12277	Shin et al.	bilirubin (z,z)	HMDB0000054	ENSG00000166165	CKB	FALSE
38152	MR-IVW	3800_71_CKB_CK_BB	3800_71_CKB_CK_BB	M27718	creatine	1	0.189282	0.350172	0.588824	DeCODE	P12277	Shin et al.	creatine	HMDB0000064	ENSG00000166165	CKB	TRUE
38153	MR-IVW	3800_71_CKB_CK_BB	3800_71_CKB_CK_BB	M31453	cysteine	1	0.211775	0.352958	0.548506	DeCODE	P12277	Shin et al.	cysteine	HMDB0000574	ENSG00000166165	CKB	FALSE
38154	MR-IVW	3800_71_CKB_CK_BB	3800_71_CKB_CK_BB	M31454	cystine	1	0.631685	0.675249	0.349539	DeCODE	P12277	Shin et al.	cystine	HMDB0000192	ENSG00000166165	CKB	FALSE
38155	MR-IVW	3800_71_CKB_CK_BB	3800_71_CKB_CK_BB	M32198	acetylcarnitine (c2)	1	-0.39262	0.350553	0.262714	DeCODE	P12277	Shin et al.	acetylcarnitine (c2)	HMDB0000201	ENSG00000166165	CKB	FALSE
38156	MR-IVW	3800_71_CKB_CK_BB	3800_71_CKB_CK_BB	M32315	serine	1	-0.152498	0.350745	0.66372	DeCODE	P12277	Shin et al.	serine	HMDB0000187	ENSG00000166165	CKB	FALSE
38157	MR-IVW	3800_71_CKB_CK_BB	3800_71_CKB_CK_BB	M32319	trans-4-hydroxyproline	1	-0.426342	0.350548	0.223903	DeCODE	P12277	Shin et al.	trans-4-hydroxyproline	HMDB0000725	ENSG00000166165	CKB	FALSE
38158	MR-IVW	3800_71_CKB_CK_BB	3800_71_CKB_CK_BB	M32322	glutamate	1	-0.480705	0.350514	0.170241	DeCODE	P12277	Shin et al.	glutamate	HMDB0000148	ENSG00000166165	CKB	FALSE
38159	MR-IVW	3800_71_CKB_CK_BB	3800_71_CKB_CK_BB	M32338	glycine	1	0.248321	0.350571	0.478738	DeCODE	P12277	Shin et al.	glycine	HMDB0000123	ENSG00000166165	CKB	FALSE
38160	MR-IVW	3800_71_CKB_CK_BB	3800_71_CKB_CK_BB	M32339	alanine	1	-0.370334	0.350843	0.291171	DeCODE	P12277	Shin et al.	alanine	HMDB0000161	ENSG00000166165	CKB	FALSE
38161	MR-IVW	3800_71_CKB_CK_BB	3800_71_CKB_CK_BB	M32425	dehydroepiandrosterone sulfate (dhea-s)	1	-0.221942	0.350812	0.52696	DeCODE	P12277	Shin et al.	dehydroepiandrosterone sulfate (dhea-s)	HMDB0001032	ENSG00000166165	CKB	FALSE
38162	MR-IVW	3800_71_CKB_CK_BB	3800_71_CKB_CK_BB	M32458	oleamide	1	-0.12087	0.36261	0.738883	DeCODE	P12277	Shin et al.	oleamide	HMDB0002117	ENSG00000166165	CKB	FALSE
38163	MR-IVW	3800_71_CKB_CK_BB	3800_71_CKB_CK_BB	M32593	heme	1	1.20855	0.389332	0.00190816	DeCODE	P12277	Shin et al.	heme	HMDB0003178	ENSG00000166165	CKB	FALSE
38164	MR-IVW	3800_71_CKB_CK_BB	3800_71_CKB_CK_BB	M33453	alpha-ketoglutarate	1	-0.607434	0.397593	0.126568	DeCODE	P12277	Shin et al.	alpha-ketoglutarate	HMDB0000208	ENSG00000166165	CKB	FALSE
38165	MR-IVW	3800_71_CKB_CK_BB	3800_71_CKB_CK_BB	M34106	bilirubin (e,z or z,e)*	1	-0.669483	0.426795	0.116735	DeCODE	P12277	Shin et al.	bilirubin (e,z or z,e)*	HMDB0000488	ENSG00000166165	CKB	FALSE
38166	MR-IVW	3800_71_CKB_CK_BB	3800_71_CKB_CK_BB	M34283	asparagine	1	-0.663858	0.351454	0.0589067	DeCODE	P12277	Shin et al.	asparagine	HMDB0000168	ENSG00000166165	CKB	FALSE
38167	MR-IVW	3800_71_CKB_CK_BB	3800_71_CKB_CK_BB	bioa_001	alanine	1	-0.038768	0.10229	0.704688	DeCODE	P12277	Lotta et al.	alanine	HMDB0000161	ENSG00000166165	CKB	FALSE
38168	MR-IVW	3800_71_CKB_CK_BB	3800_71_CKB_CK_BB	bioa_002	arginine	1	0.132944	0.171541	0.43834	DeCODE	P12277	Lotta et al.	arginine	HMDB0000517	ENSG00000166165	CKB	FALSE
38169	MR-IVW	3800_71_CKB_CK_BB	3800_71_CKB_CK_BB	bioa_003	asparagine	1	-0.132005	0.170991	0.440114	DeCODE	P12277	Lotta et al.	asparagine	HMDB0000168	ENSG00000166165	CKB	FALSE
38170	MR-IVW	3800_71_CKB_CK_BB	3800_71_CKB_CK_BB	bioa_004	aspartate	1	-0.192479	0.171397	0.261437	DeCODE	P12277	Lotta et al.	aspartate	HMDB0000191	ENSG00000166165	CKB	FALSE
38171	MR-IVW	3800_71_CKB_CK_BB	3800_71_CKB_CK_BB	bioa_005	citrulline	1	0.0704284	0.170943	0.680339	DeCODE	P12277	Lotta et al.	citrulline	HMDB0000904	ENSG00000166165	CKB	FALSE
38172	MR-IVW	3800_71_CKB_CK_BB	3800_71_CKB_CK_BB	bioa_006	glutamine	1	0.0768786	0.102642	0.453857	DeCODE	P12277	Lotta et al.	glutamine	HMDB0000641	ENSG00000166165	CKB	FALSE
38173	MR-IVW	3800_71_CKB_CK_BB	3800_71_CKB_CK_BB	bioa_007	glutamate	1	-0.490761	0.170818	0.00406594	DeCODE	P12277	Lotta et al.	glutamate	HMDB0000148	ENSG00000166165	CKB	FALSE
38174	MR-IVW	3800_71_CKB_CK_BB	3800_71_CKB_CK_BB	bioa_008	glycine	1	0.0996115	0.106309	0.348759	DeCODE	P12277	Lotta et al.	glycine	HMDB0000123	ENSG00000166165	CKB	FALSE
38175	MR-IVW	3800_71_CKB_CK_BB	3800_71_CKB_CK_BB	bioa_009	histidine	1	0.184579	0.105776	0.0809849	DeCODE	P12277	Lotta et al.	histidine	HMDB0000177	ENSG00000166165	CKB	FALSE
38176	MR-IVW	3800_71_CKB_CK_BB	3800_71_CKB_CK_BB	bioa_013	methionine	1	-0.027339	0.170869	0.872881	DeCODE	P12277	Lotta et al.	methionine	HMDB0000696	ENSG00000166165	CKB	FALSE
38177	MR-IVW	3800_71_CKB_CK_BB	3800_71_CKB_CK_BB	bioa_014	ornithine	1	-0.162275	0.170996	0.342621	DeCODE	P12277	Lotta et al.	ornithine	HMDB0000214	ENSG00000166165	CKB	FALSE
38178	MR-IVW	3800_71_CKB_CK_BB	3800_71_CKB_CK_BB	bioa_015	phenylethylamine	1	-0.575481	0.324763	0.0763946	DeCODE	P12277	Lotta et al.	phenylethylamine	HMDB0012275	ENSG00000166165	CKB	FALSE
38179	MR-IVW	3800_71_CKB_CK_BB	3800_71_CKB_CK_BB	bioa_016	phenylalanine	1	0.05634	0.103566	0.586441	DeCODE	P12277	Lotta et al.	phenylalanine	HMDB0000159	ENSG00000166165	CKB	FALSE
38180	MR-IVW	3800_71_CKB_CK_BB	3800_71_CKB_CK_BB	bioa_018	serine	1	0.0702404	0.170901	0.681073	DeCODE	P12277	Lotta et al.	serine	HMDB0000187	ENSG00000166165	CKB	FALSE
38181	MR-IVW	3800_71_CKB_CK_BB	3800_71_CKB_CK_BB	bioa_019	threonine	1	0.356891	0.175722	0.042255	DeCODE	P12277	Lotta et al.	threonine	HMDB0000167	ENSG00000166165	CKB	FALSE
38182	MR-IVW	3800_71_CKB_CK_BB	3800_71_CKB_CK_BB	bioa_020	tryptophan	1	-0.28001	0.170842	0.101213	DeCODE	P12277	Lotta et al.	tryptophan	HMDB0000929	ENSG00000166165	CKB	FALSE
38183	MR-IVW	3800_71_CKB_CK_BB	3800_71_CKB_CK_BB	bioa_021	tyrosine	1	-0.170423	0.102233	0.0955144	DeCODE	P12277	Lotta et al.	tyrosine	HMDB0000158	ENSG00000166165	CKB	FALSE
38184	MR-IVW	3800_71_CKB_CK_BB	3800_71_CKB_CK_BB	bioa_022	valine	1	-0.224914	0.102748	0.0285968	DeCODE	P12277	Lotta et al.	valine	HMDB0000883	ENSG00000166165	CKB	FALSE
38185	MR-IVW	3800_71_CKB_CK_BB	3800_71_CKB_CK_BB	bioa_023	n-acetylornithine	1	0.0703691	0.171632	0.681806	DeCODE	P12277	Lotta et al.	n-acetylornithine	HMDB0003357	ENSG00000166165	CKB	FALSE
38186	MR-IVW	3800_71_CKB_CK_BB	3800_71_CKB_CK_BB	bioa_030	trans-hydroxyproline	1	-0.287038	0.17106	0.0933471	DeCODE	P12277	Lotta et al.	trans-hydroxyproline	HMDB0000725	ENSG00000166165	CKB	FALSE
38187	MR-IVW	3800_71_CKB_CK_BB	3800_71_CKB_CK_BB	bioa_031	sarcosine	1	-0.0232416	0.198646	0.90686	DeCODE	P12277	Lotta et al.	sarcosine	HMDB0000271	ENSG00000166165	CKB	FALSE
38188	MR-IVW	3800_71_CKB_CK_BB	3800_71_CKB_CK_BB	bioa_032	serotonin	1	-0.317794	0.218716	0.146224	DeCODE	P12277	Lotta et al.	serotonin	HMDB0000259	ENSG00000166165	CKB	FALSE
38189	MR-IVW	3800_71_CKB_CK_BB	3800_71_CKB_CK_BB	bioa_033	spermidine	1	0.0418831	0.232684	0.857153	DeCODE	P12277	Lotta et al.	spermidine	HMDB0001257	ENSG00000166165	CKB	FALSE
38190	MR-IVW	3800_71_CKB_CK_BB	3800_71_CKB_CK_BB	bior_002	acetylcarnitine (c2)	1	-0.339782	0.170745	0.0465909	DeCODE	P12277	Lotta et al.	acetylcarnitine (c2)	HMDB0000201	ENSG00000166165	CKB	FALSE
38191	MR-IVW	3800_71_CKB_CK_BB	3800_71_CKB_CK_BB	bior_031	hexadecanoylcarnitine	1	-0.161262	0.17101	0.345681	DeCODE	P12277	Lotta et al.	hexadecanoylcarnitine	HMDB0000222	ENSG00000166165	CKB	FALSE
38192	MR-IVW	3800_71_CKB_CK_BB	3800_71_CKB_CK_BB	met-d-Acetate	acetate	1	0.0271723	0.0886494	0.759213	DeCODE	P12277	Borges et al.	acetate	HMDB0000042	ENSG00000166165	CKB	FALSE
38193	MR-IVW	3800_71_CKB_CK_BB	3800_71_CKB_CK_BB	met-d-Acetoacetate	acetoacetate	1	0.12894	0.0886375	0.145755	DeCODE	P12277	Borges et al.	acetoacetate	HMDB0000060	ENSG00000166165	CKB	FALSE
38194	MR-IVW	3800_71_CKB_CK_BB	3800_71_CKB_CK_BB	met-d-Ala	alanine	1	0.00193898	0.0886387	0.982548	DeCODE	P12277	Borges et al.	alanine	HMDB0000161	ENSG00000166165	CKB	FALSE
38195	MR-IVW	3800_71_CKB_CK_BB	3800_71_CKB_CK_BB	met-d-Citrate	citrate	1	-0.0935806	0.0886421	0.291099	DeCODE	P12277	Borges et al.	citrate	HMDB0000094	ENSG00000166165	CKB	FALSE
38196	MR-IVW	3800_71_CKB_CK_BB	3800_71_CKB_CK_BB	met-d-Gln	glutamine	1	0.0616573	0.0887635	0.487291	DeCODE	P12277	Borges et al.	glutamine	HMDB0000641	ENSG00000166165	CKB	FALSE
38197	MR-IVW	3800_71_CKB_CK_BB	3800_71_CKB_CK_BB	met-d-Glucose	glucose	1	0.106127	0.0887179	0.231607	DeCODE	P12277	Borges et al.	glucose	HMDB0000122	ENSG00000166165	CKB	FALSE
38198	MR-IVW	3800_71_CKB_CK_BB	3800_71_CKB_CK_BB	met-d-Gly	glycine	1	0.141594	0.088677	0.110325	DeCODE	P12277	Borges et al.	glycine	HMDB0000123	ENSG00000166165	CKB	FALSE
38199	MR-IVW	3800_71_CKB_CK_BB	3800_71_CKB_CK_BB	met-d-His	histidine	1	-0.0373019	0.0887076	0.674117	DeCODE	P12277	Borges et al.	histidine	HMDB0000177	ENSG00000166165	CKB	FALSE
38200	MR-IVW	3800_71_CKB_CK_BB	3800_71_CKB_CK_BB	met-d-LA	linoleate (18:2n6)	1	0.183106	0.0886659	0.0389119	DeCODE	P12277	Borges et al.	linoleate (18:2n6)	HMDB0006270,HMDB0000673	ENSG00000166165	CKB	FALSE
38201	MR-IVW	3800_71_CKB_CK_BB	3800_71_CKB_CK_BB	met-d-Phe	phenylalanine	1	0.138038	0.0886566	0.119472	DeCODE	P12277	Borges et al.	phenylalanine	HMDB0000159	ENSG00000166165	CKB	FALSE
38202	MR-IVW	3800_71_CKB_CK_BB	3800_71_CKB_CK_BB	met-d-Pyruvate	pyruvate	1	-0.0476659	0.0887644	0.591272	DeCODE	P12277	Borges et al.	pyruvate	HMDB0000243	ENSG00000166165	CKB	FALSE
38203	MR-IVW	3800_71_CKB_CK_BB	3800_71_CKB_CK_BB	met-d-Tyr	tyrosine	1	0.143686	0.0887005	0.105254	DeCODE	P12277	Borges et al.	tyrosine	HMDB0000158	ENSG00000166165	CKB	FALSE
38204	MR-IVW	3800_71_CKB_CK_BB	3800_71_CKB_CK_BB	met-d-Val	valine	1	0.17353	0.0886472	0.050284	DeCODE	P12277	Borges et al.	valine	HMDB0000883	ENSG00000166165	CKB	FALSE
38205	MR-IVW	3848_14_GAPDH_GAPDH__liver	3848_14_GAPDH_GAPDH__liver	GCST90199627	n-alpha-acetylornithine	1	-0.63324	0.408085	0.120725	DeCODE	P04406	Chen et al.	n-alpha-acetylornithine	HMDB0003357	ENSG00000111640	GAPDH	FALSE
38206	MR-IVW	3848_14_GAPDH_GAPDH__liver	3848_14_GAPDH_GAPDH__liver	GCST90199628	3-methylhistidine	1	-0.0854118	0.335674	0.799149	DeCODE	P04406	Chen et al.	3-methylhistidine	HMDB0000479	ENSG00000111640	GAPDH	FALSE
38207	MR-IVW	3848_14_GAPDH_GAPDH__liver	3848_14_GAPDH_GAPDH__liver	GCST90199629	glycerophosphorylcholine (gpc)	1	0.29157	0.33723	0.387256	DeCODE	P04406	Chen et al.	glycerophosphorylcholine (gpc)	HMDB0000086	ENSG00000111640	GAPDH	FALSE
38208	MR-IVW	3848_14_GAPDH_GAPDH__liver	3848_14_GAPDH_GAPDH__liver	GCST90199637	n-acetylglutamate	1	-0.0625445	0.345992	0.856549	DeCODE	P04406	Chen et al.	n-acetylglutamate	HMDB0001138	ENSG00000111640	GAPDH	FALSE
38209	MR-IVW	3848_14_GAPDH_GAPDH__liver	3848_14_GAPDH_GAPDH__liver	GCST90199651	docosahexaenoate (dha; 22:6n3)	1	0.279872	0.335864	0.40468	DeCODE	P04406	Chen et al.	docosahexaenoate (dha; 22:6n3)	HMDB0002183	ENSG00000111640	GAPDH	FALSE
38210	MR-IVW	3848_14_GAPDH_GAPDH__liver	3848_14_GAPDH_GAPDH__liver	GCST90199652	1-stearoyl-2-oleoyl-gps (18:0/18:1)	1	0.385989	0.340489	0.256949	DeCODE	P04406	Chen et al.	1-stearoyl-2-oleoyl-gps (18:0/18:1)	HMDB0010163	ENSG00000111640	GAPDH	FALSE
38211	MR-IVW	3848_14_GAPDH_GAPDH__liver	3848_14_GAPDH_GAPDH__liver	GCST90199654	paraxanthine	1	-0.193463	0.345146	0.575122	DeCODE	P04406	Chen et al.	paraxanthine	HMDB0001860	ENSG00000111640	GAPDH	FALSE
38212	MR-IVW	3848_14_GAPDH_GAPDH__liver	3848_14_GAPDH_GAPDH__liver	GCST90199665	n-acetylaspartate (naa)	1	-0.0542549	0.338566	0.872685	DeCODE	P04406	Chen et al.	n-acetylaspartate (naa)	HMDB0000812	ENSG00000111640	GAPDH	FALSE
38213	MR-IVW	3848_14_GAPDH_GAPDH__liver	3848_14_GAPDH_GAPDH__liver	GCST90199666	palmitoylcarnitine (c16)	1	0.494813	0.336301	0.141199	DeCODE	P04406	Chen et al.	palmitoylcarnitine (c16)	HMDB0000222	ENSG00000111640	GAPDH	FALSE
38214	MR-IVW	3848_14_GAPDH_GAPDH__liver	3848_14_GAPDH_GAPDH__liver	GCST90199669	acetylcarnitine (c2)	1	0.604509	0.336157	0.0721309	DeCODE	P04406	Chen et al.	acetylcarnitine (c2)	HMDB0000201	ENSG00000111640	GAPDH	FALSE
38215	MR-IVW	3848_14_GAPDH_GAPDH__liver	3848_14_GAPDH_GAPDH__liver	GCST90199673	dehydroepiandrosterone sulfate (dhea-s)	1	0.395801	0.336889	0.240046	DeCODE	P04406	Chen et al.	dehydroepiandrosterone sulfate (dhea-s)	HMDB0001032	ENSG00000111640	GAPDH	FALSE
38216	MR-IVW	3848_14_GAPDH_GAPDH__liver	3848_14_GAPDH_GAPDH__liver	GCST90199691	1-methylhistidine	1	-0.0467777	0.336958	0.88959	DeCODE	P04406	Chen et al.	1-methylhistidine	HMDB0000001	ENSG00000111640	GAPDH	FALSE
38217	MR-IVW	3848_14_GAPDH_GAPDH__liver	3848_14_GAPDH_GAPDH__liver	GCST90199845	sphinganine-1-phosphate	1	0.623036	0.338955	0.066046	DeCODE	P04406	Chen et al.	sphinganine-1-phosphate	HMDB0001383	ENSG00000111640	GAPDH	FALSE
38218	MR-IVW	3848_14_GAPDH_GAPDH__liver	3848_14_GAPDH_GAPDH__liver	GCST90199896	sulfate*	1	-0.129888	0.336873	0.699817	DeCODE	P04406	Chen et al.	sulfate*	HMDB01448	ENSG00000111640	GAPDH	FALSE
38219	MR-IVW	3848_14_GAPDH_GAPDH__liver	3848_14_GAPDH_GAPDH__liver	GCST90199972	sphingomyelin (d18:1/24:1, d18:2/24:0)*	1	-0.0493652	0.336121	0.883237	DeCODE	P04406	Chen et al.	sphingomyelin (d18:1/24:1, d18:2/24:0)*	HMDB0012107	ENSG00000111640	GAPDH	FALSE
38220	MR-IVW	3848_14_GAPDH_GAPDH__liver	3848_14_GAPDH_GAPDH__liver	GCST90200001	sphingomyelin (d18:1/20:0, d16:1/22:0)*	1	-0.0640401	0.336324	0.848986	DeCODE	P04406	Chen et al.	sphingomyelin (d18:1/20:0, d16:1/22:0)*	HMDB0012102	ENSG00000111640	GAPDH	FALSE
38221	MR-IVW	3848_14_GAPDH_GAPDH__liver	3848_14_GAPDH_GAPDH__liver	GCST90200049	myristoyl dihydrosphingomyelin (d18:0/14:0)*	1	0.276029	0.336372	0.41187	DeCODE	P04406	Chen et al.	myristoyl dihydrosphingomyelin (d18:0/14:0)*	HMDB0012085	ENSG00000111640	GAPDH	FALSE
38222	MR-IVW	3848_14_GAPDH_GAPDH__liver	3848_14_GAPDH_GAPDH__liver	GCST90200056	sphingomyelin (d18:0/18:0, d19:0/17:0)*	1	0.322708	0.33596	0.336777	DeCODE	P04406	Chen et al.	sphingomyelin (d18:0/18:0, d19:0/17:0)*	HMDB0012087	ENSG00000111640	GAPDH	FALSE
38223	MR-IVW	3848_14_GAPDH_GAPDH__liver	3848_14_GAPDH_GAPDH__liver	GCST90200279	pantothenate	1	0.684865	0.337531	0.0424537	DeCODE	P04406	Chen et al.	pantothenate	HMDB0000210	ENSG00000111640	GAPDH	FALSE
38224	MR-IVW	3848_14_GAPDH_GAPDH__liver	3848_14_GAPDH_GAPDH__liver	GCST90200281	phosphoethanolamine	1	0.32118	0.336388	0.339683	DeCODE	P04406	Chen et al.	phosphoethanolamine	HMDB0000224	ENSG00000111640	GAPDH	FALSE
38225	MR-IVW	3848_14_GAPDH_GAPDH__liver	3848_14_GAPDH_GAPDH__liver	GCST90200283	3-ureidopropionate	1	0.0143843	0.351883	0.967393	DeCODE	P04406	Chen et al.	3-ureidopropionate	HMDB0000026	ENSG00000111640	GAPDH	FALSE
38226	MR-IVW	3848_14_GAPDH_GAPDH__liver	3848_14_GAPDH_GAPDH__liver	GCST90200291	sarcosine	1	-0.580296	0.336959	0.0850408	DeCODE	P04406	Chen et al.	sarcosine	HMDB0000271	ENSG00000111640	GAPDH	FALSE
38227	MR-IVW	3848_14_GAPDH_GAPDH__liver	3848_14_GAPDH_GAPDH__liver	GCST90200292	trans-4-hydroxyproline	1	0.277411	0.336413	0.40959	DeCODE	P04406	Chen et al.	trans-4-hydroxyproline	HMDB0000725	ENSG00000111640	GAPDH	FALSE
38228	MR-IVW	3848_14_GAPDH_GAPDH__liver	3848_14_GAPDH_GAPDH__liver	GCST90200293	thyroxine	1	0.531261	0.336172	0.114033	DeCODE	P04406	Chen et al.	thyroxine	HMDB0000248	ENSG00000111640	GAPDH	FALSE
38229	MR-IVW	3848_14_GAPDH_GAPDH__liver	3848_14_GAPDH_GAPDH__liver	GCST90200296	methyl indole-3-acetate	1	0.836142	0.364307	0.0217242	DeCODE	P04406	Chen et al.	methyl indole-3-acetate	HMDB0029738	ENSG00000111640	GAPDH	FALSE
38230	MR-IVW	3848_14_GAPDH_GAPDH__liver	3848_14_GAPDH_GAPDH__liver	GCST90200304	citrate	1	0.412307	0.336233	0.220104	DeCODE	P04406	Chen et al.	citrate	HMDB0000094	ENSG00000111640	GAPDH	FALSE
38231	MR-IVW	3848_14_GAPDH_GAPDH__liver	3848_14_GAPDH_GAPDH__liver	GCST90200306	butyrate/isobutyrate (4:0)	1	0.178176	0.341593	0.601947	DeCODE	P04406	Chen et al.	butyrate/isobutyrate (4:0)	HMDB0000039	ENSG00000111640	GAPDH	FALSE
38232	MR-IVW	3848_14_GAPDH_GAPDH__liver	3848_14_GAPDH_GAPDH__liver	GCST90200314	n-acetylneuraminate	1	0.845263	0.337363	0.0122277	DeCODE	P04406	Chen et al.	n-acetylneuraminate	HMDB0000230	ENSG00000111640	GAPDH	FALSE
38233	MR-IVW	3848_14_GAPDH_GAPDH__liver	3848_14_GAPDH_GAPDH__liver	GCST90200318	acetoacetate	1	-0.0943344	0.368366	0.797882	DeCODE	P04406	Chen et al.	acetoacetate	HMDB0000060	ENSG00000111640	GAPDH	FALSE
38234	MR-IVW	3848_14_GAPDH_GAPDH__liver	3848_14_GAPDH_GAPDH__liver	GCST90200319	cys-gly, oxidized	1	0.284908	0.336331	0.396935	DeCODE	P04406	Chen et al.	cys-gly, oxidized	HMDB0000078	ENSG00000111640	GAPDH	FALSE
38235	MR-IVW	3848_14_GAPDH_GAPDH__liver	3848_14_GAPDH_GAPDH__liver	GCST90200321	cholate	1	0.0506964	0.344014	0.882842	DeCODE	P04406	Chen et al.	cholate	HMDB0000619	ENSG00000111640	GAPDH	FALSE
38236	MR-IVW	3848_14_GAPDH_GAPDH__liver	3848_14_GAPDH_GAPDH__liver	GCST90200323	creatine	1	-0.460943	0.335718	0.16975	DeCODE	P04406	Chen et al.	creatine	HMDB0000064	ENSG00000111640	GAPDH	FALSE
38237	MR-IVW	3848_14_GAPDH_GAPDH__liver	3848_14_GAPDH_GAPDH__liver	GCST90200325	glycerol	1	0.778287	0.335647	0.0204077	DeCODE	P04406	Chen et al.	glycerol	HMDB0000131	ENSG00000111640	GAPDH	FALSE
38238	MR-IVW	3848_14_GAPDH_GAPDH__liver	3848_14_GAPDH_GAPDH__liver	GCST90200327	choline	1	0.504446	0.336177	0.133476	DeCODE	P04406	Chen et al.	choline	HMDB0000097	ENSG00000111640	GAPDH	FALSE
38239	MR-IVW	3848_14_GAPDH_GAPDH__liver	3848_14_GAPDH_GAPDH__liver	GCST90200335	stearoyl sphingomyelin (d18:1/18:0)	1	0.478365	0.336263	0.154855	DeCODE	P04406	Chen et al.	stearoyl sphingomyelin (d18:1/18:0)	HMDB0001348	ENSG00000111640	GAPDH	FALSE
38240	MR-IVW	3848_14_GAPDH_GAPDH__liver	3848_14_GAPDH_GAPDH__liver	GCST90200336	n-palmitoyl-sphingosine (d18:1/16:0)	1	0.0817892	0.336141	0.807759	DeCODE	P04406	Chen et al.	n-palmitoyl-sphingosine (d18:1/16:0)	HMDB0004949	ENSG00000111640	GAPDH	FALSE
38241	MR-IVW	3848_14_GAPDH_GAPDH__liver	3848_14_GAPDH_GAPDH__liver	GCST90200337	taurochenodeoxycholate	1	-0.182582	0.340658	0.59198	DeCODE	P04406	Chen et al.	taurochenodeoxycholate	HMDB0000951	ENSG00000111640	GAPDH	FALSE
38242	MR-IVW	3848_14_GAPDH_GAPDH__liver	3848_14_GAPDH_GAPDH__liver	GCST90200341	n-stearoyl-sphingosine (d18:1/18:0)*	1	0.62893	0.336315	0.0614751	DeCODE	P04406	Chen et al.	n-stearoyl-sphingosine (d18:1/18:0)*	HMDB0004950	ENSG00000111640	GAPDH	FALSE
38243	MR-IVW	3848_14_GAPDH_GAPDH__liver	3848_14_GAPDH_GAPDH__liver	GCST90200345	s-adenosylhomocysteine (sah)	1	0.37971	0.389926	0.330155	DeCODE	P04406	Chen et al.	s-adenosylhomocysteine (sah)	HMDB00939	ENSG00000111640	GAPDH	FALSE
38244	MR-IVW	3848_14_GAPDH_GAPDH__liver	3848_14_GAPDH_GAPDH__liver	GCST90200348	quinolinate	1	-0.0162987	0.33743	0.961475	DeCODE	P04406	Chen et al.	quinolinate	HMDB0000232	ENSG00000111640	GAPDH	FALSE
38245	MR-IVW	3848_14_GAPDH_GAPDH__liver	3848_14_GAPDH_GAPDH__liver	GCST90200349	eicosapentaenoate (epa; 20:5n3)	1	0.390232	0.336297	0.245895	DeCODE	P04406	Chen et al.	eicosapentaenoate (epa; 20:5n3)	HMDB0001999	ENSG00000111640	GAPDH	FALSE
38246	MR-IVW	3848_14_GAPDH_GAPDH__liver	3848_14_GAPDH_GAPDH__liver	GCST90200351	n-acetylputrescine	1	0.277158	0.336597	0.410274	DeCODE	P04406	Chen et al.	n-acetylputrescine	HMDB0002064	ENSG00000111640	GAPDH	FALSE
38247	MR-IVW	3848_14_GAPDH_GAPDH__liver	3848_14_GAPDH_GAPDH__liver	GCST90200354	linoleate (18:2n6)	1	0.306804	0.336247	0.361539	DeCODE	P04406	Chen et al.	linoleate (18:2n6)	HMDB0006270,HMDB0000673	ENSG00000111640	GAPDH	FALSE
38248	MR-IVW	3848_14_GAPDH_GAPDH__liver	3848_14_GAPDH_GAPDH__liver	GCST90200355	adenosine 5'-diphosphate (adp)	1	0.160153	0.450251	0.722068	DeCODE	P04406	Chen et al.	adenosine 5'-diphosphate (adp)	HMDB0001341	ENSG00000111640	GAPDH	FALSE
38249	MR-IVW	3848_14_GAPDH_GAPDH__liver	3848_14_GAPDH_GAPDH__liver	GCST90200356	adenosine 5'-monophosphate (amp)	1	0.990171	0.336945	0.0032962	DeCODE	P04406	Chen et al.	adenosine 5'-monophosphate (amp)	HMDB0000045	ENSG00000111640	GAPDH	FALSE
38250	MR-IVW	3848_14_GAPDH_GAPDH__liver	3848_14_GAPDH_GAPDH__liver	GCST90200358	arachidonate (20:4n6)	1	0.447848	0.335984	0.18255	DeCODE	P04406	Chen et al.	arachidonate (20:4n6)	HMDB0001043	ENSG00000111640	GAPDH	FALSE
38251	MR-IVW	3848_14_GAPDH_GAPDH__liver	3848_14_GAPDH_GAPDH__liver	GCST90200359	5-methylthioadenosine (mta)	1	0.164874	0.337281	0.624961	DeCODE	P04406	Chen et al.	5-methylthioadenosine (mta)	HMDB0001173	ENSG00000111640	GAPDH	FALSE
38252	MR-IVW	3848_14_GAPDH_GAPDH__liver	3848_14_GAPDH_GAPDH__liver	GCST90200361	beta-alanine	1	-0.238545	0.339265	0.48198	DeCODE	P04406	Chen et al.	beta-alanine	HMDB0000056	ENSG00000111640	GAPDH	FALSE
38253	MR-IVW	3848_14_GAPDH_GAPDH__liver	3848_14_GAPDH_GAPDH__liver	GCST90200362	succinate	1	0.248281	0.342897	0.469024	DeCODE	P04406	Chen et al.	succinate	HMDB0000254	ENSG00000111640	GAPDH	FALSE
38254	MR-IVW	3848_14_GAPDH_GAPDH__liver	3848_14_GAPDH_GAPDH__liver	GCST90200363	choline phosphate	1	0.306083	0.336553	0.363105	DeCODE	P04406	Chen et al.	choline phosphate	HMDB0001565	ENSG00000111640	GAPDH	FALSE
38255	MR-IVW	3848_14_GAPDH_GAPDH__liver	3848_14_GAPDH_GAPDH__liver	GCST90200364	cysteinylglycine	1	0.233802	0.337194	0.488074	DeCODE	P04406	Chen et al.	cysteinylglycine	HMDB0000078	ENSG00000111640	GAPDH	FALSE
38256	MR-IVW	3848_14_GAPDH_GAPDH__liver	3848_14_GAPDH_GAPDH__liver	GCST90200365	phenylpyruvate	1	-0.271344	0.336638	0.420218	DeCODE	P04406	Chen et al.	phenylpyruvate	HMDB0000205	ENSG00000111640	GAPDH	FALSE
38257	MR-IVW	3848_14_GAPDH_GAPDH__liver	3848_14_GAPDH_GAPDH__liver	GCST90200368	cholesterol	1	0.185172	0.336298	0.581896	DeCODE	P04406	Chen et al.	cholesterol	HMDB0000067	ENSG00000111640	GAPDH	FALSE
38258	MR-IVW	3848_14_GAPDH_GAPDH__liver	3848_14_GAPDH_GAPDH__liver	GCST90200369	2-hydroxyphenylacetate	1	-0.0390043	0.351394	0.911617	DeCODE	P04406	Chen et al.	2-hydroxyphenylacetate	HMDB0000669	ENSG00000111640	GAPDH	FALSE
38259	MR-IVW	3848_14_GAPDH_GAPDH__liver	3848_14_GAPDH_GAPDH__liver	GCST90200370	aspartate	1	0.634193	0.336334	0.0593482	DeCODE	P04406	Chen et al.	aspartate	HMDB0000191	ENSG00000111640	GAPDH	FALSE
38260	MR-IVW	3848_14_GAPDH_GAPDH__liver	3848_14_GAPDH_GAPDH__liver	GCST90200372	arginine	1	0.122776	0.33673	0.7154	DeCODE	P04406	Chen et al.	arginine	HMDB0000517	ENSG00000111640	GAPDH	FALSE
38261	MR-IVW	3848_14_GAPDH_GAPDH__liver	3848_14_GAPDH_GAPDH__liver	GCST90200374	sphinganine	1	0.862794	0.354431	0.0149204	DeCODE	P04406	Chen et al.	sphinganine	HMDB0000269	ENSG00000111640	GAPDH	FALSE
38262	MR-IVW	3848_14_GAPDH_GAPDH__liver	3848_14_GAPDH_GAPDH__liver	GCST90200376	flavin adenine dinucleotide (fad)	1	-0.0895772	0.386354	0.816652	DeCODE	P04406	Chen et al.	flavin adenine dinucleotide (fad)	HMDB0001248	ENSG00000111640	GAPDH	FALSE
38263	MR-IVW	3848_14_GAPDH_GAPDH__liver	3848_14_GAPDH_GAPDH__liver	GCST90200377	histidine	1	0.0327437	0.337019	0.922602	DeCODE	P04406	Chen et al.	histidine	HMDB0000177	ENSG00000111640	GAPDH	FALSE
38264	MR-IVW	3848_14_GAPDH_GAPDH__liver	3848_14_GAPDH_GAPDH__liver	GCST90200378	cortisol	1	0.177106	0.33763	0.599891	DeCODE	P04406	Chen et al.	cortisol	HMDB0000063	ENSG00000111640	GAPDH	FALSE
38265	MR-IVW	3848_14_GAPDH_GAPDH__liver	3848_14_GAPDH_GAPDH__liver	GCST90200379	hypotaurine	1	0.646144	0.33717	0.0553173	DeCODE	P04406	Chen et al.	hypotaurine	HMDB0000965	ENSG00000111640	GAPDH	FALSE
38266	MR-IVW	3848_14_GAPDH_GAPDH__liver	3848_14_GAPDH_GAPDH__liver	GCST90200382	cystine	1	-0.189628	0.33796	0.574732	DeCODE	P04406	Chen et al.	cystine	HMDB0000192	ENSG00000111640	GAPDH	FALSE
38267	MR-IVW	3848_14_GAPDH_GAPDH__liver	3848_14_GAPDH_GAPDH__liver	GCST90200383	cystathionine	1	-0.191192	0.341379	0.57544	DeCODE	P04406	Chen et al.	cystathionine	HMDB0000099	ENSG00000111640	GAPDH	FALSE
38268	MR-IVW	3848_14_GAPDH_GAPDH__liver	3848_14_GAPDH_GAPDH__liver	GCST90200384	guanidinoacetate	1	-0.193364	0.336706	0.565776	DeCODE	P04406	Chen et al.	guanidinoacetate	HMDB0000128	ENSG00000111640	GAPDH	FALSE
38269	MR-IVW	3848_14_GAPDH_GAPDH__liver	3848_14_GAPDH_GAPDH__liver	GCST90200385	sphingosine	1	0.807611	0.34195	0.0181874	DeCODE	P04406	Chen et al.	sphingosine	HMDB0000252	ENSG00000111640	GAPDH	FALSE
38270	MR-IVW	3848_14_GAPDH_GAPDH__liver	3848_14_GAPDH_GAPDH__liver	GCST90200390	stearate (18:0)	1	0.411069	0.335989	0.221156	DeCODE	P04406	Chen et al.	stearate (18:0)	HMDB0000827	ENSG00000111640	GAPDH	FALSE
38271	MR-IVW	3848_14_GAPDH_GAPDH__liver	3848_14_GAPDH_GAPDH__liver	GCST90200391	methionine	1	-0.400728	0.337011	0.234414	DeCODE	P04406	Chen et al.	methionine	HMDB0000696	ENSG00000111640	GAPDH	FALSE
38272	MR-IVW	3848_14_GAPDH_GAPDH__liver	3848_14_GAPDH_GAPDH__liver	GCST90200392	orotate	1	0.255141	0.338971	0.451635	DeCODE	P04406	Chen et al.	orotate	HMDB0000226	ENSG00000111640	GAPDH	FALSE
38273	MR-IVW	3848_14_GAPDH_GAPDH__liver	3848_14_GAPDH_GAPDH__liver	GCST90200393	phosphate	1	-0.242286	0.336518	0.471539	DeCODE	P04406	Chen et al.	phosphate	HMDB0001429	ENSG00000111640	GAPDH	TRUE
38274	MR-IVW	3848_14_GAPDH_GAPDH__liver	3848_14_GAPDH_GAPDH__liver	GCST90200394	inosine	1	0.636141	0.434723	0.143378	DeCODE	P04406	Chen et al.	inosine	HMDB0000195	ENSG00000111640	GAPDH	FALSE
38275	MR-IVW	3848_14_GAPDH_GAPDH__liver	3848_14_GAPDH_GAPDH__liver	GCST90200395	inosine 5'-monophosphate (imp)	1	0.757657	0.448564	0.0912055	DeCODE	P04406	Chen et al.	inosine 5'-monophosphate (imp)	HMDB0000175	ENSG00000111640	GAPDH	FALSE
38276	MR-IVW	3848_14_GAPDH_GAPDH__liver	3848_14_GAPDH_GAPDH__liver	GCST90200396	phenylalanine	1	-0.139809	0.336914	0.678163	DeCODE	P04406	Chen et al.	phenylalanine	HMDB0000159	ENSG00000111640	GAPDH	FALSE
38277	MR-IVW	3848_14_GAPDH_GAPDH__liver	3848_14_GAPDH_GAPDH__liver	GCST90200397	palmitate (16:0)	1	0.53992	0.336028	0.108105	DeCODE	P04406	Chen et al.	palmitate (16:0)	HMDB0000220	ENSG00000111640	GAPDH	FALSE
38278	MR-IVW	3848_14_GAPDH_GAPDH__liver	3848_14_GAPDH_GAPDH__liver	GCST90200400	nicotinamide	1	0.204382	0.339352	0.546992	DeCODE	P04406	Chen et al.	nicotinamide	HMDB0001406	ENSG00000111640	GAPDH	FALSE
38279	MR-IVW	3848_14_GAPDH_GAPDH__liver	3848_14_GAPDH_GAPDH__liver	GCST90200401	myo-inositol	1	-0.1564	0.337631	0.643201	DeCODE	P04406	Chen et al.	myo-inositol	HMDB0000211	ENSG00000111640	GAPDH	FALSE
38280	MR-IVW	3848_14_GAPDH_GAPDH__liver	3848_14_GAPDH_GAPDH__liver	GCST90200403	citrulline	1	-0.40634	0.33835	0.229772	DeCODE	P04406	Chen et al.	citrulline	HMDB0000904	ENSG00000111640	GAPDH	FALSE
38281	MR-IVW	3848_14_GAPDH_GAPDH__liver	3848_14_GAPDH_GAPDH__liver	GCST90200404	ornithine	1	0.0123501	0.336366	0.970711	DeCODE	P04406	Chen et al.	ornithine	HMDB0000214	ENSG00000111640	GAPDH	FALSE
38282	MR-IVW	3848_14_GAPDH_GAPDH__liver	3848_14_GAPDH_GAPDH__liver	GCST90200405	retinol (vitamin a)	1	0.0232039	0.336529	0.945029	DeCODE	P04406	Chen et al.	retinol (vitamin a)	HMDB0000305	ENSG00000111640	GAPDH	FALSE
38283	MR-IVW	3848_14_GAPDH_GAPDH__liver	3848_14_GAPDH_GAPDH__liver	GCST90200406	1-methylnicotinamide	1	-0.0547691	0.337615	0.87113	DeCODE	P04406	Chen et al.	1-methylnicotinamide	HMDB0000699	ENSG00000111640	GAPDH	FALSE
38284	MR-IVW	3848_14_GAPDH_GAPDH__liver	3848_14_GAPDH_GAPDH__liver	GCST90200407	uridine	1	0.121385	0.336404	0.718226	DeCODE	P04406	Chen et al.	uridine	HMDB0000296	ENSG00000111640	GAPDH	FALSE
38285	MR-IVW	3848_14_GAPDH_GAPDH__liver	3848_14_GAPDH_GAPDH__liver	GCST90200410	phytanate	1	0.00953028	0.337019	0.97744	DeCODE	P04406	Chen et al.	phytanate	HMDB0000801	ENSG00000111640	GAPDH	FALSE
38286	MR-IVW	3848_14_GAPDH_GAPDH__liver	3848_14_GAPDH_GAPDH__liver	GCST90200412	glutamate	1	0.667094	0.335636	0.0468608	DeCODE	P04406	Chen et al.	glutamate	HMDB0000148	ENSG00000111640	GAPDH	FALSE
38287	MR-IVW	3848_14_GAPDH_GAPDH__liver	3848_14_GAPDH_GAPDH__liver	GCST90200413	2'-deoxyuridine	1	-0.354442	0.343491	0.302128	DeCODE	P04406	Chen et al.	2'-deoxyuridine	HMDB0000012	ENSG00000111640	GAPDH	FALSE
38288	MR-IVW	3848_14_GAPDH_GAPDH__liver	3848_14_GAPDH_GAPDH__liver	GCST90200415	serine	1	-0.458859	0.336002	0.172051	DeCODE	P04406	Chen et al.	serine	HMDB0000187	ENSG00000111640	GAPDH	FALSE
38289	MR-IVW	3848_14_GAPDH_GAPDH__liver	3848_14_GAPDH_GAPDH__liver	GCST90200417	urea	1	-0.480313	0.336671	0.15368	DeCODE	P04406	Chen et al.	urea	HMDB0000294	ENSG00000111640	GAPDH	FALSE
38290	MR-IVW	3848_14_GAPDH_GAPDH__liver	3848_14_GAPDH_GAPDH__liver	GCST90200418	pyridoxal	1	0.533564	0.341185	0.117851	DeCODE	P04406	Chen et al.	pyridoxal	HMDB0001545	ENSG00000111640	GAPDH	FALSE
38291	MR-IVW	3848_14_GAPDH_GAPDH__liver	3848_14_GAPDH_GAPDH__liver	GCST90200419	glutamine	1	0.233818	0.336397	0.487013	DeCODE	P04406	Chen et al.	glutamine	HMDB0000641	ENSG00000111640	GAPDH	FALSE
38292	MR-IVW	3848_14_GAPDH_GAPDH__liver	3848_14_GAPDH_GAPDH__liver	GCST90200422	serotonin	1	0.766036	0.352826	0.0299203	DeCODE	P04406	Chen et al.	serotonin	HMDB0000259	ENSG00000111640	GAPDH	FALSE
38293	MR-IVW	3848_14_GAPDH_GAPDH__liver	3848_14_GAPDH_GAPDH__liver	GCST90200423	spermidine	1	-0.300767	0.356504	0.398861	DeCODE	P04406	Chen et al.	spermidine	HMDB0001257	ENSG00000111640	GAPDH	FALSE
38294	MR-IVW	3848_14_GAPDH_GAPDH__liver	3848_14_GAPDH_GAPDH__liver	GCST90200427	tyrosine	1	-0.193256	0.33642	0.565664	DeCODE	P04406	Chen et al.	tyrosine	HMDB0000158	ENSG00000111640	GAPDH	FALSE
38295	MR-IVW	3848_14_GAPDH_GAPDH__liver	3848_14_GAPDH_GAPDH__liver	GCST90200429	cytidine	1	0.278769	0.349193	0.424683	DeCODE	P04406	Chen et al.	cytidine	HMDB0000089	ENSG00000111640	GAPDH	FALSE
38296	MR-IVW	3848_14_GAPDH_GAPDH__liver	3848_14_GAPDH_GAPDH__liver	GCST90200430	pyruvate	1	0.645764	0.336209	0.0547667	DeCODE	P04406	Chen et al.	pyruvate	HMDB0000243	ENSG00000111640	GAPDH	FALSE
38297	MR-IVW	3848_14_GAPDH_GAPDH__liver	3848_14_GAPDH_GAPDH__liver	GCST90200431	alanine	1	0.570633	0.336103	0.0895475	DeCODE	P04406	Chen et al.	alanine	HMDB0000161	ENSG00000111640	GAPDH	FALSE
38298	MR-IVW	3848_14_GAPDH_GAPDH__liver	3848_14_GAPDH_GAPDH__liver	GCST90200432	threonine	1	-0.101328	0.336568	0.763367	DeCODE	P04406	Chen et al.	threonine	HMDB0000167	ENSG00000111640	GAPDH	FALSE
38299	MR-IVW	3848_14_GAPDH_GAPDH__liver	3848_14_GAPDH_GAPDH__liver	GCST90200437	fructose	1	1.09051	0.33858	0.00127818	DeCODE	P04406	Chen et al.	fructose	HMDB0000660	ENSG00000111640	GAPDH	FALSE
38300	MR-IVW	3848_14_GAPDH_GAPDH__liver	3848_14_GAPDH_GAPDH__liver	GCST90200438	alpha-ketobutyrate	1	-0.0965698	0.337655	0.774877	DeCODE	P04406	Chen et al.	alpha-ketobutyrate	HMDB0000005	ENSG00000111640	GAPDH	FALSE
38301	MR-IVW	3848_14_GAPDH_GAPDH__liver	3848_14_GAPDH_GAPDH__liver	GCST90200439	cysteine	1	0.198215	0.337156	0.556596	DeCODE	P04406	Chen et al.	cysteine	HMDB0000574	ENSG00000111640	GAPDH	FALSE
38302	MR-IVW	3848_14_GAPDH_GAPDH__liver	3848_14_GAPDH_GAPDH__liver	GCST90200440	glucose	1	0.554755	0.339032	0.101779	DeCODE	P04406	Chen et al.	glucose	HMDB0000122	ENSG00000111640	GAPDH	FALSE
38303	MR-IVW	3848_14_GAPDH_GAPDH__liver	3848_14_GAPDH_GAPDH__liver	GCST90200441	tryptophan	1	0.144589	0.33677	0.667675	DeCODE	P04406	Chen et al.	tryptophan	HMDB0000929	ENSG00000111640	GAPDH	FALSE
38304	MR-IVW	3848_14_GAPDH_GAPDH__liver	3848_14_GAPDH_GAPDH__liver	GCST90200442	valine	1	-0.244136	0.336518	0.468159	DeCODE	P04406	Chen et al.	valine	HMDB0000883	ENSG00000111640	GAPDH	FALSE
38305	MR-IVW	3848_14_GAPDH_GAPDH__liver	3848_14_GAPDH_GAPDH__liver	GCST90200444	dihydroorotate	1	0.181471	0.337589	0.590887	DeCODE	P04406	Chen et al.	dihydroorotate	HMDB03349	ENSG00000111640	GAPDH	FALSE
38306	MR-IVW	3848_14_GAPDH_GAPDH__liver	3848_14_GAPDH_GAPDH__liver	GCST90200447	maltose	1	0.165599	0.38348	0.665864	DeCODE	P04406	Chen et al.	maltose	HMDB0000163	ENSG00000111640	GAPDH	FALSE
38307	MR-IVW	3848_14_GAPDH_GAPDH__liver	3848_14_GAPDH_GAPDH__liver	GCST90200452	asparagine	1	0.0770112	0.336568	0.819014	DeCODE	P04406	Chen et al.	asparagine	HMDB0000168	ENSG00000111640	GAPDH	FALSE
38308	MR-IVW	3848_14_GAPDH_GAPDH__liver	3848_14_GAPDH_GAPDH__liver	GCST90200455	alpha-ketoglutarate	1	0.571086	0.337186	0.0903258	DeCODE	P04406	Chen et al.	alpha-ketoglutarate	HMDB0000208	ENSG00000111640	GAPDH	FALSE
38309	MR-IVW	3848_14_GAPDH_GAPDH__liver	3848_14_GAPDH_GAPDH__liver	GCST90200680	5-acetylamino-6-formylamino-3-methyluracil	1	-0.421884	0.35055	0.228787	DeCODE	P04406	Chen et al.	5-acetylamino-6-formylamino-3-methyluracil	HMDB0011105	ENSG00000111640	GAPDH	FALSE
38310	MR-IVW	3848_14_GAPDH_GAPDH__liver	3848_14_GAPDH_GAPDH__liver	GCST90200684	n-acetyl-aspartyl-glutamate (naag)	1	-0.0624396	0.348163	0.857671	DeCODE	P04406	Chen et al.	n-acetyl-aspartyl-glutamate (naag)	HMDB0001067	ENSG00000111640	GAPDH	FALSE
38311	MR-IVW	3848_14_GAPDH_GAPDH__liver	3848_14_GAPDH_GAPDH__liver	GCST90200687	bilirubin (e,z or z,e)*	1	0.0693659	0.336712	0.836783	DeCODE	P04406	Chen et al.	bilirubin (e,z or z,e)*	HMDB0000488	ENSG00000111640	GAPDH	FALSE
38312	MR-IVW	3848_14_GAPDH_GAPDH__liver	3848_14_GAPDH_GAPDH__liver	GCST90200691	n-delta-acetylornithine	1	-0.234475	0.336274	0.485631	DeCODE	P04406	Chen et al.	n-delta-acetylornithine	HMDB0003357	ENSG00000111640	GAPDH	FALSE
38313	MR-IVW	3848_14_GAPDH_GAPDH__liver	3848_14_GAPDH_GAPDH__liver	GCST90200704	bilirubin (z,z)	1	-0.214837	0.336235	0.522855	DeCODE	P04406	Chen et al.	bilirubin (z,z)	HMDB0000054	ENSG00000111640	GAPDH	FALSE
38314	MR-IVW	3848_14_GAPDH_GAPDH__liver	3848_14_GAPDH_GAPDH__liver	GCST90200706	biliverdin	1	-0.414683	0.336192	0.2174	DeCODE	P04406	Chen et al.	biliverdin	HMDB0001008	ENSG00000111640	GAPDH	FALSE
38315	MR-IVW	3848_14_GAPDH_GAPDH__liver	3848_14_GAPDH_GAPDH__liver	GCST90200707	glycine	1	-0.223929	0.336214	0.505391	DeCODE	P04406	Chen et al.	glycine	HMDB0000123	ENSG00000111640	GAPDH	FALSE
38316	MR-IVW	3848_14_GAPDH_GAPDH__liver	3848_14_GAPDH_GAPDH__liver	M00053	glutamine	1	0.13234	0.363934	0.71613	DeCODE	P04406	Shin et al.	glutamine	HMDB0000641	ENSG00000111640	GAPDH	FALSE
38317	MR-IVW	3848_14_GAPDH_GAPDH__liver	3848_14_GAPDH_GAPDH__liver	M00054	tryptophan	1	0.647608	0.36428	0.0754404	DeCODE	P04406	Shin et al.	tryptophan	HMDB0000929	ENSG00000111640	GAPDH	FALSE
38318	MR-IVW	3848_14_GAPDH_GAPDH__liver	3848_14_GAPDH_GAPDH__liver	M00059	histidine	1	0.182176	0.364352	0.617075	DeCODE	P04406	Shin et al.	histidine	HMDB0000177	ENSG00000111640	GAPDH	FALSE
38319	MR-IVW	3848_14_GAPDH_GAPDH__liver	3848_14_GAPDH_GAPDH__liver	M00063	cholesterol	1	-0.214178	0.364102	0.556374	DeCODE	P04406	Shin et al.	cholesterol	HMDB0000067	ENSG00000111640	GAPDH	FALSE
38320	MR-IVW	3848_14_GAPDH_GAPDH__liver	3848_14_GAPDH_GAPDH__liver	M00064	phenylalanine	1	0.303638	0.364365	0.404657	DeCODE	P04406	Shin et al.	phenylalanine	HMDB0000159	ENSG00000111640	GAPDH	FALSE
38321	MR-IVW	3848_14_GAPDH_GAPDH__liver	3848_14_GAPDH_GAPDH__liver	M00555	adenosine	1	-0.113939	0.364603	0.754661	DeCODE	P04406	Shin et al.	adenosine	HMDB0000050	ENSG00000111640	GAPDH	FALSE
38322	MR-IVW	3848_14_GAPDH_GAPDH__liver	3848_14_GAPDH_GAPDH__liver	M00577	fructose	1	0.384599	0.364876	0.291858	DeCODE	P04406	Shin et al.	fructose	HMDB0000660	ENSG00000111640	GAPDH	FALSE
38323	MR-IVW	3848_14_GAPDH_GAPDH__liver	3848_14_GAPDH_GAPDH__liver	M00599	pyruvate	1	0.251866	0.367304	0.492893	DeCODE	P04406	Shin et al.	pyruvate	HMDB0000243	ENSG00000111640	GAPDH	FALSE
38324	MR-IVW	3848_14_GAPDH_GAPDH__liver	3848_14_GAPDH_GAPDH__liver	M00606	uridine	1	-0.300066	0.364366	0.410207	DeCODE	P04406	Shin et al.	uridine	HMDB0000296	ENSG00000111640	GAPDH	FALSE
38325	MR-IVW	3848_14_GAPDH_GAPDH__liver	3848_14_GAPDH_GAPDH__liver	M01105	linoleate (18:2n6)	1	-0.045613	0.364904	0.900524	DeCODE	P04406	Shin et al.	linoleate (18:2n6)	HMDB0006270,HMDB0000673	ENSG00000111640	GAPDH	FALSE
38326	MR-IVW	3848_14_GAPDH_GAPDH__liver	3848_14_GAPDH_GAPDH__liver	M01110	arachidonate (20:4n6)	1	0.0910149	0.36406	0.802587	DeCODE	P04406	Shin et al.	arachidonate (20:4n6)	HMDB0001043	ENSG00000111640	GAPDH	FALSE
38327	MR-IVW	3848_14_GAPDH_GAPDH__liver	3848_14_GAPDH_GAPDH__liver	M01123	inosine	1	0.831779	0.608059	0.171336	DeCODE	P04406	Shin et al.	inosine	HMDB0000195	ENSG00000111640	GAPDH	FALSE
38328	MR-IVW	3848_14_GAPDH_GAPDH__liver	3848_14_GAPDH_GAPDH__liver	M01284	threonine	1	0.466103	0.414314	0.260589	DeCODE	P04406	Shin et al.	threonine	HMDB0000167	ENSG00000111640	GAPDH	FALSE
38329	MR-IVW	3848_14_GAPDH_GAPDH__liver	3848_14_GAPDH_GAPDH__liver	M01299	tyrosine	1	0.637364	0.364208	0.0801183	DeCODE	P04406	Shin et al.	tyrosine	HMDB0000158	ENSG00000111640	GAPDH	FALSE
38330	MR-IVW	3848_14_GAPDH_GAPDH__liver	3848_14_GAPDH_GAPDH__liver	M01302	methionine	1	0.442631	0.36452	0.224639	DeCODE	P04406	Shin et al.	methionine	HMDB0000696	ENSG00000111640	GAPDH	FALSE
38331	MR-IVW	3848_14_GAPDH_GAPDH__liver	3848_14_GAPDH_GAPDH__liver	M01336	palmitate (16:0)	1	-0.214367	0.364424	0.556374	DeCODE	P04406	Shin et al.	palmitate (16:0)	HMDB0000220	ENSG00000111640	GAPDH	FALSE
38332	MR-IVW	3848_14_GAPDH_GAPDH__liver	3848_14_GAPDH_GAPDH__liver	M01358	stearate (18:0)	1	-0.257185	0.364346	0.480261	DeCODE	P04406	Shin et al.	stearate (18:0)	HMDB0000827	ENSG00000111640	GAPDH	FALSE
38333	MR-IVW	3848_14_GAPDH_GAPDH__liver	3848_14_GAPDH_GAPDH__liver	M01493	ornithine	1	0.700467	0.365461	0.0552803	DeCODE	P04406	Shin et al.	ornithine	HMDB0000214	ENSG00000111640	GAPDH	FALSE
38334	MR-IVW	3848_14_GAPDH_GAPDH__liver	3848_14_GAPDH_GAPDH__liver	M01508	pantothenate	1	-0.0710164	0.369285	0.847501	DeCODE	P04406	Shin et al.	pantothenate	HMDB0000210	ENSG00000111640	GAPDH	FALSE
38335	MR-IVW	3848_14_GAPDH_GAPDH__liver	3848_14_GAPDH_GAPDH__liver	M01564	citrate	1	0.404561	0.364105	0.266521	DeCODE	P04406	Shin et al.	citrate	HMDB0000094	ENSG00000111640	GAPDH	FALSE
38336	MR-IVW	3848_14_GAPDH_GAPDH__liver	3848_14_GAPDH_GAPDH__liver	M01638	arginine	1	-0.14507	0.370735	0.695572	DeCODE	P04406	Shin et al.	arginine	HMDB0000517	ENSG00000111640	GAPDH	FALSE
38337	MR-IVW	3848_14_GAPDH_GAPDH__liver	3848_14_GAPDH_GAPDH__liver	M01640	ascorbate (vitamin c)	1	0.123315	0.687965	0.857745	DeCODE	P04406	Shin et al.	ascorbate (vitamin c)	HMDB0000044	ENSG00000111640	GAPDH	FALSE
38338	MR-IVW	3848_14_GAPDH_GAPDH__liver	3848_14_GAPDH_GAPDH__liver	M01649	valine	1	-0.121419	0.364256	0.738883	DeCODE	P04406	Shin et al.	valine	HMDB0000883	ENSG00000111640	GAPDH	FALSE
38339	MR-IVW	3848_14_GAPDH_GAPDH__liver	3848_14_GAPDH_GAPDH__liver	M01670	urea	1	-0.349928	0.364509	0.337055	DeCODE	P04406	Shin et al.	urea	HMDB0000294	ENSG00000111640	GAPDH	FALSE
38340	MR-IVW	3848_14_GAPDH_GAPDH__liver	3848_14_GAPDH_GAPDH__liver	M01712	cortisol	1	0.113931	0.364579	0.754661	DeCODE	P04406	Shin et al.	cortisol	HMDB0000063	ENSG00000111640	GAPDH	FALSE
38341	MR-IVW	3848_14_GAPDH_GAPDH__liver	3848_14_GAPDH_GAPDH__liver	M01827	riboflavin (vitamin b2)	1	0.0791652	0.791652	0.920344	DeCODE	P04406	Shin et al.	riboflavin (vitamin b2)	HMDB0000244	ENSG00000111640	GAPDH	FALSE
38342	MR-IVW	3848_14_GAPDH_GAPDH__liver	3848_14_GAPDH_GAPDH__liver	M02132	citrulline	1	-0.128859	0.3651	0.724133	DeCODE	P04406	Shin et al.	citrulline	HMDB0000904	ENSG00000111640	GAPDH	FALSE
38343	MR-IVW	3848_14_GAPDH_GAPDH__liver	3848_14_GAPDH_GAPDH__liver	M02137	biliverdin	1	0.0677473	0.395193	0.863887	DeCODE	P04406	Shin et al.	biliverdin	HMDB0001008	ENSG00000111640	GAPDH	FALSE
38344	MR-IVW	3848_14_GAPDH_GAPDH__liver	3848_14_GAPDH_GAPDH__liver	M02342	serotonin (5ht)	1	-0.2438	0.41061	0.552679	DeCODE	P04406	Shin et al.	serotonin (5ht)	HMDB0000259	ENSG00000111640	GAPDH	FALSE
38345	MR-IVW	3848_14_GAPDH_GAPDH__liver	3848_14_GAPDH_GAPDH__liver	M03147	xanthine	1	-0.160192	0.38713	0.679026	DeCODE	P04406	Shin et al.	xanthine	HMDB0000292	ENSG00000111640	GAPDH	FALSE
38346	MR-IVW	3848_14_GAPDH_GAPDH__liver	3848_14_GAPDH_GAPDH__liver	M11438	phosphate	1	-0.121567	0.364702	0.738883	DeCODE	P04406	Shin et al.	phosphate	HMDB0001429	ENSG00000111640	GAPDH	TRUE
38347	MR-IVW	3848_14_GAPDH_GAPDH__liver	3848_14_GAPDH_GAPDH__liver	M15122	glycerol	1	-0.291533	0.364416	0.423711	DeCODE	P04406	Shin et al.	glycerol	HMDB0000131	ENSG00000111640	GAPDH	FALSE
38348	MR-IVW	3848_14_GAPDH_GAPDH__liver	3848_14_GAPDH_GAPDH__liver	M15488	acetylphosphate	1	-0.113939	0.364603	0.754661	DeCODE	P04406	Shin et al.	acetylphosphate	HMDB0001494	ENSG00000111640	GAPDH	FALSE
38349	MR-IVW	3848_14_GAPDH_GAPDH__liver	3848_14_GAPDH_GAPDH__liver	M15506	choline	1	-0.182736	0.365471	0.617075	DeCODE	P04406	Shin et al.	choline	HMDB0000097	ENSG00000111640	GAPDH	FALSE
38350	MR-IVW	3848_14_GAPDH_GAPDH__liver	3848_14_GAPDH_GAPDH__liver	M15630	n-acetylornithine	1	-0.096812	0.369646	0.793395	DeCODE	P04406	Shin et al.	n-acetylornithine	HMDB0003357	ENSG00000111640	GAPDH	FALSE
38351	MR-IVW	3848_14_GAPDH_GAPDH__liver	3848_14_GAPDH_GAPDH__liver	M15677	3-methylhistidine	1	0.195218	0.421261	0.643067	DeCODE	P04406	Shin et al.	3-methylhistidine	HMDB0000479	ENSG00000111640	GAPDH	FALSE
38352	MR-IVW	3848_14_GAPDH_GAPDH__liver	3848_14_GAPDH_GAPDH__liver	M15990	glycerophosphorylcholine (gpc)	1	0.656574	0.379354	0.0834929	DeCODE	P04406	Shin et al.	glycerophosphorylcholine (gpc)	HMDB0000086	ENSG00000111640	GAPDH	FALSE
38353	MR-IVW	3848_14_GAPDH_GAPDH__liver	3848_14_GAPDH_GAPDH__liver	M15996	aspartate	1	-0.306805	0.366187	0.402122	DeCODE	P04406	Shin et al.	aspartate	HMDB0000191	ENSG00000111640	GAPDH	FALSE
38354	MR-IVW	3848_14_GAPDH_GAPDH__liver	3848_14_GAPDH_GAPDH__liver	M18254	paraxanthine	1	-0.218585	0.371594	0.556374	DeCODE	P04406	Shin et al.	paraxanthine	HMDB0001860	ENSG00000111640	GAPDH	FALSE
38355	MR-IVW	3848_14_GAPDH_GAPDH__liver	3848_14_GAPDH_GAPDH__liver	M18467	eicosapentaenoate (epa; 20:5n3)	1	-0.426432	0.364027	0.241427	DeCODE	P04406	Shin et al.	eicosapentaenoate (epa; 20:5n3)	HMDB0001999	ENSG00000111640	GAPDH	FALSE
38356	MR-IVW	3848_14_GAPDH_GAPDH__liver	3848_14_GAPDH_GAPDH__liver	M18474	estrone 3-sulfate	1	0.832157	1.03153	0.419826	DeCODE	P04406	Shin et al.	estrone 3-sulfate	HMDB0001425	ENSG00000111640	GAPDH	FALSE
38357	MR-IVW	3848_14_GAPDH_GAPDH__liver	3848_14_GAPDH_GAPDH__liver	M18494	taurochenodeoxycholate	1	0.373698	0.426146	0.380528	DeCODE	P04406	Shin et al.	taurochenodeoxycholate	HMDB0000951	ENSG00000111640	GAPDH	FALSE
38358	MR-IVW	3848_14_GAPDH_GAPDH__liver	3848_14_GAPDH_GAPDH__liver	M19323	docosahexaenoate (dha; 22:6n3)	1	-0.45221	0.363974	0.21408	DeCODE	P04406	Shin et al.	docosahexaenoate (dha; 22:6n3)	HMDB0002183	ENSG00000111640	GAPDH	FALSE
38359	MR-IVW	3848_14_GAPDH_GAPDH__liver	3848_14_GAPDH_GAPDH__liver	M19934	myo-inositol	1	-0.171472	0.364377	0.637935	DeCODE	P04406	Shin et al.	myo-inositol	HMDB0000211	ENSG00000111640	GAPDH	FALSE
38360	MR-IVW	3848_14_GAPDH_GAPDH__liver	3848_14_GAPDH_GAPDH__liver	M20489	glucose	1	0.114094	0.365101	0.754661	DeCODE	P04406	Shin et al.	glucose	HMDB0000122	ENSG00000111640	GAPDH	FALSE
38361	MR-IVW	3848_14_GAPDH_GAPDH__liver	3848_14_GAPDH_GAPDH__liver	M21044	2-hydroxybutyrate (ahb)	1	0.134845	0.364082	0.711107	DeCODE	P04406	Shin et al.	2-hydroxybutyrate (ahb)	HMDB0000008	ENSG00000111640	GAPDH	FALSE
38362	MR-IVW	3848_14_GAPDH_GAPDH__liver	3848_14_GAPDH_GAPDH__liver	M22189	palmitoylcarnitine (c16)	1	0.277837	0.366745	0.448705	DeCODE	P04406	Shin et al.	palmitoylcarnitine (c16)	HMDB0000222	ENSG00000111640	GAPDH	FALSE
38363	MR-IVW	3848_14_GAPDH_GAPDH__liver	3848_14_GAPDH_GAPDH__liver	M22842	cholate	1	-0.212973	0.417594	0.610051	DeCODE	P04406	Shin et al.	cholate	HMDB0000619	ENSG00000111640	GAPDH	FALSE
38364	MR-IVW	3848_14_GAPDH_GAPDH__liver	3848_14_GAPDH_GAPDH__liver	M27716	bilirubin (z,z)	1	-0.503353	0.390761	0.197699	DeCODE	P04406	Shin et al.	bilirubin (z,z)	HMDB0000054	ENSG00000111640	GAPDH	FALSE
38365	MR-IVW	3848_14_GAPDH_GAPDH__liver	3848_14_GAPDH_GAPDH__liver	M27718	creatine	1	0.0491774	0.363912	0.892505	DeCODE	P04406	Shin et al.	creatine	HMDB0000064	ENSG00000111640	GAPDH	FALSE
38366	MR-IVW	3848_14_GAPDH_GAPDH__liver	3848_14_GAPDH_GAPDH__liver	M31453	cysteine	1	0.190738	0.366803	0.603064	DeCODE	P04406	Shin et al.	cysteine	HMDB0000574	ENSG00000111640	GAPDH	FALSE
38367	MR-IVW	3848_14_GAPDH_GAPDH__liver	3848_14_GAPDH_GAPDH__liver	M31454	cystine	1	0.172593	0.701877	0.805758	DeCODE	P04406	Shin et al.	cystine	HMDB0000192	ENSG00000111640	GAPDH	FALSE
38368	MR-IVW	3848_14_GAPDH_GAPDH__liver	3848_14_GAPDH_GAPDH__liver	M32198	acetylcarnitine (c2)	1	-0.131159	0.36433	0.718847	DeCODE	P04406	Shin et al.	acetylcarnitine (c2)	HMDB0000201	ENSG00000111640	GAPDH	FALSE
38369	MR-IVW	3848_14_GAPDH_GAPDH__liver	3848_14_GAPDH_GAPDH__liver	M32315	serine	1	0.126784	0.364504	0.727971	DeCODE	P04406	Shin et al.	serine	HMDB0000187	ENSG00000111640	GAPDH	FALSE
38370	MR-IVW	3848_14_GAPDH_GAPDH__liver	3848_14_GAPDH_GAPDH__liver	M32319	trans-4-hydroxyproline	1	-0.0506018	0.364333	0.889538	DeCODE	P04406	Shin et al.	trans-4-hydroxyproline	HMDB0000725	ENSG00000111640	GAPDH	FALSE
38371	MR-IVW	3848_14_GAPDH_GAPDH__liver	3848_14_GAPDH_GAPDH__liver	M32322	glutamate	1	0.803356	0.364188	0.0273922	DeCODE	P04406	Shin et al.	glutamate	HMDB0000148	ENSG00000111640	GAPDH	FALSE
38372	MR-IVW	3848_14_GAPDH_GAPDH__liver	3848_14_GAPDH_GAPDH__liver	M32338	glycine	1	-0.0759025	0.364332	0.834969	DeCODE	P04406	Shin et al.	glycine	HMDB0000123	ENSG00000111640	GAPDH	FALSE
38373	MR-IVW	3848_14_GAPDH_GAPDH__liver	3848_14_GAPDH_GAPDH__liver	M32339	alanine	1	0.321716	0.364611	0.377586	DeCODE	P04406	Shin et al.	alanine	HMDB0000161	ENSG00000111640	GAPDH	FALSE
38374	MR-IVW	3848_14_GAPDH_GAPDH__liver	3848_14_GAPDH_GAPDH__liver	M32425	dehydroepiandrosterone sulfate (dhea-s)	1	-0.290164	0.364565	0.426079	DeCODE	P04406	Shin et al.	dehydroepiandrosterone sulfate (dhea-s)	HMDB0001032	ENSG00000111640	GAPDH	FALSE
38375	MR-IVW	3848_14_GAPDH_GAPDH__liver	3848_14_GAPDH_GAPDH__liver	M32458	oleamide	1	0.549018	0.376777	0.145077	DeCODE	P04406	Shin et al.	oleamide	HMDB0002117	ENSG00000111640	GAPDH	FALSE
38376	MR-IVW	3848_14_GAPDH_GAPDH__liver	3848_14_GAPDH_GAPDH__liver	M32593	heme	1	-0.110434	0.404926	0.785063	DeCODE	P04406	Shin et al.	heme	HMDB0003178	ENSG00000111640	GAPDH	FALSE
38377	MR-IVW	3848_14_GAPDH_GAPDH__liver	3848_14_GAPDH_GAPDH__liver	M33453	alpha-ketoglutarate	1	0.472256	0.413224	0.253098	DeCODE	P04406	Shin et al.	alpha-ketoglutarate	HMDB0000208	ENSG00000111640	GAPDH	FALSE
38378	MR-IVW	3848_14_GAPDH_GAPDH__liver	3848_14_GAPDH_GAPDH__liver	M34106	bilirubin (e,z or z,e)*	1	0.904655	0.443458	0.0413503	DeCODE	P04406	Shin et al.	bilirubin (e,z or z,e)*	HMDB0000488	ENSG00000111640	GAPDH	FALSE
38379	MR-IVW	3848_14_GAPDH_GAPDH__liver	3848_14_GAPDH_GAPDH__liver	M34283	asparagine	1	0.202956	0.36532	0.578515	DeCODE	P04406	Shin et al.	asparagine	HMDB0000168	ENSG00000111640	GAPDH	FALSE
38380	MR-IVW	3848_14_GAPDH_GAPDH__liver	3848_14_GAPDH_GAPDH__liver	bioa_001	alanine	1	-0.0537402	0.107696	0.617779	DeCODE	P04406	Lotta et al.	alanine	HMDB0000161	ENSG00000111640	GAPDH	FALSE
38381	MR-IVW	3848_14_GAPDH_GAPDH__liver	3848_14_GAPDH_GAPDH__liver	bioa_002	arginine	1	-0.122828	0.17827	0.490823	DeCODE	P04406	Lotta et al.	arginine	HMDB0000517	ENSG00000111640	GAPDH	FALSE
38382	MR-IVW	3848_14_GAPDH_GAPDH__liver	3848_14_GAPDH_GAPDH__liver	bioa_003	asparagine	1	0.00213239	0.177699	0.990426	DeCODE	P04406	Lotta et al.	asparagine	HMDB0000168	ENSG00000111640	GAPDH	FALSE
38383	MR-IVW	3848_14_GAPDH_GAPDH__liver	3848_14_GAPDH_GAPDH__liver	bioa_004	aspartate	1	-0.191301	0.17812	0.282823	DeCODE	P04406	Lotta et al.	aspartate	HMDB0000191	ENSG00000111640	GAPDH	FALSE
38384	MR-IVW	3848_14_GAPDH_GAPDH__liver	3848_14_GAPDH_GAPDH__liver	bioa_005	citrulline	1	0.00444119	0.177648	0.980055	DeCODE	P04406	Lotta et al.	citrulline	HMDB0000904	ENSG00000111640	GAPDH	FALSE
38385	MR-IVW	3848_14_GAPDH_GAPDH__liver	3848_14_GAPDH_GAPDH__liver	bioa_006	glutamine	1	-0.176486	0.108075	0.102469	DeCODE	P04406	Lotta et al.	glutamine	HMDB0000641	ENSG00000111640	GAPDH	FALSE
38386	MR-IVW	3848_14_GAPDH_GAPDH__liver	3848_14_GAPDH_GAPDH__liver	bioa_007	glutamate	1	0.322753	0.177532	0.0690641	DeCODE	P04406	Lotta et al.	glutamate	HMDB0000148	ENSG00000111640	GAPDH	FALSE
38387	MR-IVW	3848_14_GAPDH_GAPDH__liver	3848_14_GAPDH_GAPDH__liver	bioa_008	glycine	1	-0.149581	0.112046	0.181876	DeCODE	P04406	Lotta et al.	glycine	HMDB0000123	ENSG00000111640	GAPDH	FALSE
38388	MR-IVW	3848_14_GAPDH_GAPDH__liver	3848_14_GAPDH_GAPDH__liver	bioa_009	histidine	1	-0.12751	0.109922	0.246049	DeCODE	P04406	Lotta et al.	histidine	HMDB0000177	ENSG00000111640	GAPDH	FALSE
38389	MR-IVW	3848_14_GAPDH_GAPDH__liver	3848_14_GAPDH_GAPDH__liver	bioa_013	methionine	1	-0.0134953	0.17757	0.939419	DeCODE	P04406	Lotta et al.	methionine	HMDB0000696	ENSG00000111640	GAPDH	FALSE
38390	MR-IVW	3848_14_GAPDH_GAPDH__liver	3848_14_GAPDH_GAPDH__liver	bioa_014	ornithine	1	0.140208	0.177703	0.430112	DeCODE	P04406	Lotta et al.	ornithine	HMDB0000214	ENSG00000111640	GAPDH	FALSE
38391	MR-IVW	3848_14_GAPDH_GAPDH__liver	3848_14_GAPDH_GAPDH__liver	bioa_015	phenylethylamine	1	0.100694	0.330143	0.760366	DeCODE	P04406	Lotta et al.	phenylethylamine	HMDB0012275	ENSG00000111640	GAPDH	FALSE
38392	MR-IVW	3848_14_GAPDH_GAPDH__liver	3848_14_GAPDH_GAPDH__liver	bioa_016	phenylalanine	1	-0.112238	0.109075	0.30348	DeCODE	P04406	Lotta et al.	phenylalanine	HMDB0000159	ENSG00000111640	GAPDH	FALSE
38393	MR-IVW	3848_14_GAPDH_GAPDH__liver	3848_14_GAPDH_GAPDH__liver	bioa_018	serine	1	-0.266397	0.177598	0.133614	DeCODE	P04406	Lotta et al.	serine	HMDB0000187	ENSG00000111640	GAPDH	FALSE
38394	MR-IVW	3848_14_GAPDH_GAPDH__liver	3848_14_GAPDH_GAPDH__liver	bioa_019	threonine	1	-0.00383516	0.182626	0.983246	DeCODE	P04406	Lotta et al.	threonine	HMDB0000167	ENSG00000111640	GAPDH	FALSE
38395	MR-IVW	3848_14_GAPDH_GAPDH__liver	3848_14_GAPDH_GAPDH__liver	bioa_020	tryptophan	1	0.33413	0.17754	0.059836	DeCODE	P04406	Lotta et al.	tryptophan	HMDB0000929	ENSG00000111640	GAPDH	FALSE
38396	MR-IVW	3848_14_GAPDH_GAPDH__liver	3848_14_GAPDH_GAPDH__liver	bioa_021	tyrosine	1	-0.0506965	0.107636	0.637641	DeCODE	P04406	Lotta et al.	tyrosine	HMDB0000158	ENSG00000111640	GAPDH	FALSE
38397	MR-IVW	3848_14_GAPDH_GAPDH__liver	3848_14_GAPDH_GAPDH__liver	bioa_022	valine	1	-0.0766006	0.108193	0.478945	DeCODE	P04406	Lotta et al.	valine	HMDB0000883	ENSG00000111640	GAPDH	FALSE
38398	MR-IVW	3848_14_GAPDH_GAPDH__liver	3848_14_GAPDH_GAPDH__liver	bioa_023	n-acetylornithine	1	-0.362233	0.178352	0.042255	DeCODE	P04406	Lotta et al.	n-acetylornithine	HMDB0003357	ENSG00000111640	GAPDH	FALSE
38399	MR-IVW	3848_14_GAPDH_GAPDH__liver	3848_14_GAPDH_GAPDH__liver	bioa_030	trans-hydroxyproline	1	0.0899548	0.177776	0.612857	DeCODE	P04406	Lotta et al.	trans-hydroxyproline	HMDB0000725	ENSG00000111640	GAPDH	FALSE
38400	MR-IVW	3848_14_GAPDH_GAPDH__liver	3848_14_GAPDH_GAPDH__liver	bioa_031	sarcosine	1	-0.222893	0.201896	0.269593	DeCODE	P04406	Lotta et al.	sarcosine	HMDB0000271	ENSG00000111640	GAPDH	FALSE
38401	MR-IVW	3848_14_GAPDH_GAPDH__liver	3848_14_GAPDH_GAPDH__liver	bioa_032	serotonin	1	0.106606	0.227305	0.63907	DeCODE	P04406	Lotta et al.	serotonin	HMDB0000259	ENSG00000111640	GAPDH	FALSE
38402	MR-IVW	3848_14_GAPDH_GAPDH__liver	3848_14_GAPDH_GAPDH__liver	bioa_033	spermidine	1	-0.172876	0.236493	0.464779	DeCODE	P04406	Lotta et al.	spermidine	HMDB0001257	ENSG00000111640	GAPDH	FALSE
38403	MR-IVW	3848_14_GAPDH_GAPDH__liver	3848_14_GAPDH_GAPDH__liver	bior_002	acetylcarnitine (c2)	1	0.0771917	0.177452	0.663562	DeCODE	P04406	Lotta et al.	acetylcarnitine (c2)	HMDB0000201	ENSG00000111640	GAPDH	FALSE
38404	MR-IVW	3848_14_GAPDH_GAPDH__liver	3848_14_GAPDH_GAPDH__liver	bior_031	hexadecanoylcarnitine	1	0.388642	0.177706	0.0287425	DeCODE	P04406	Lotta et al.	hexadecanoylcarnitine	HMDB0000222	ENSG00000111640	GAPDH	FALSE
38405	MR-IVW	3848_14_GAPDH_GAPDH__liver	3848_14_GAPDH_GAPDH__liver	met-d-Acetate	acetate	1	0.0906226	0.0901016	0.31452	DeCODE	P04406	Borges et al.	acetate	HMDB0000042	ENSG00000111640	GAPDH	FALSE
38406	MR-IVW	3848_14_GAPDH_GAPDH__liver	3848_14_GAPDH_GAPDH__liver	met-d-Acetoacetate	acetoacetate	1	0.0912491	0.0900902	0.311125	DeCODE	P04406	Borges et al.	acetoacetate	HMDB0000060	ENSG00000111640	GAPDH	FALSE
38407	MR-IVW	3848_14_GAPDH_GAPDH__liver	3848_14_GAPDH_GAPDH__liver	met-d-Ala	alanine	1	-0.0292589	0.090091	0.745355	DeCODE	P04406	Borges et al.	alanine	HMDB0000161	ENSG00000111640	GAPDH	FALSE
38408	MR-IVW	3848_14_GAPDH_GAPDH__liver	3848_14_GAPDH_GAPDH__liver	met-d-Citrate	citrate	1	-0.160791	0.0900937	0.0743081	DeCODE	P04406	Borges et al.	citrate	HMDB0000094	ENSG00000111640	GAPDH	FALSE
38409	MR-IVW	3848_14_GAPDH_GAPDH__liver	3848_14_GAPDH_GAPDH__liver	met-d-Gln	glutamine	1	0.0263104	0.0902181	0.770569	DeCODE	P04406	Borges et al.	glutamine	HMDB0000641	ENSG00000111640	GAPDH	FALSE
38410	MR-IVW	3848_14_GAPDH_GAPDH__liver	3848_14_GAPDH_GAPDH__liver	met-d-Glucose	glucose	1	0.0506473	0.090172	0.574338	DeCODE	P04406	Borges et al.	glucose	HMDB0000122	ENSG00000111640	GAPDH	FALSE
38411	MR-IVW	3848_14_GAPDH_GAPDH__liver	3848_14_GAPDH_GAPDH__liver	met-d-Gly	glycine	1	-0.0511427	0.0901308	0.570424	DeCODE	P04406	Borges et al.	glycine	HMDB0000123	ENSG00000111640	GAPDH	FALSE
38412	MR-IVW	3848_14_GAPDH_GAPDH__liver	3848_14_GAPDH_GAPDH__liver	met-d-His	histidine	1	0.0168673	0.0901612	0.851598	DeCODE	P04406	Borges et al.	histidine	HMDB0000177	ENSG00000111640	GAPDH	FALSE
38413	MR-IVW	3848_14_GAPDH_GAPDH__liver	3848_14_GAPDH_GAPDH__liver	met-d-LA	linoleate (18:2n6)	1	0.0156815	0.0901204	0.86186	DeCODE	P04406	Borges et al.	linoleate (18:2n6)	HMDB0006270,HMDB0000673	ENSG00000111640	GAPDH	FALSE
38414	MR-IVW	3848_14_GAPDH_GAPDH__liver	3848_14_GAPDH_GAPDH__liver	met-d-Phe	phenylalanine	1	-0.0227832	0.0901102	0.800394	DeCODE	P04406	Borges et al.	phenylalanine	HMDB0000159	ENSG00000111640	GAPDH	FALSE
38415	MR-IVW	3848_14_GAPDH_GAPDH__liver	3848_14_GAPDH_GAPDH__liver	met-d-Pyruvate	pyruvate	1	-0.20098	0.090217	0.0258978	DeCODE	P04406	Borges et al.	pyruvate	HMDB0000243	ENSG00000111640	GAPDH	FALSE
38416	MR-IVW	3848_14_GAPDH_GAPDH__liver	3848_14_GAPDH_GAPDH__liver	met-d-Tyr	tyrosine	1	0.123252	0.0901542	0.171587	DeCODE	P04406	Borges et al.	tyrosine	HMDB0000158	ENSG00000111640	GAPDH	FALSE
38417	MR-IVW	3848_14_GAPDH_GAPDH__liver	3848_14_GAPDH_GAPDH__liver	met-d-Val	valine	1	-0.0463178	0.0901011	0.607207	DeCODE	P04406	Borges et al.	valine	HMDB0000883	ENSG00000111640	GAPDH	FALSE
38418	MR-IVW	3890_8_LDHB_LDH_H_1	3890_8_LDHB_LDH_H_1	GCST90199627	n-alpha-acetylornithine	2	0.282804	0.181169	0.118525	DeCODE	P07195	Chen et al.	n-alpha-acetylornithine	HMDB0003357	ENSG00000111716	LDHB	FALSE
38419	MR-IVW	3890_8_LDHB_LDH_H_1	3890_8_LDHB_LDH_H_1	GCST90199628	3-methylhistidine	2	0.0961536	0.14901	0.518743	DeCODE	P07195	Chen et al.	3-methylhistidine	HMDB0000479	ENSG00000111716	LDHB	FALSE
38420	MR-IVW	3890_8_LDHB_LDH_H_1	3890_8_LDHB_LDH_H_1	GCST90199629	glycerophosphorylcholine (gpc)	2	0.21069	0.149696	0.159292	DeCODE	P07195	Chen et al.	glycerophosphorylcholine (gpc)	HMDB0000086	ENSG00000111716	LDHB	FALSE
38421	MR-IVW	3890_8_LDHB_LDH_H_1	3890_8_LDHB_LDH_H_1	GCST90199637	n-acetylglutamate	2	-0.25447	0.175526	0.147126	DeCODE	P07195	Chen et al.	n-acetylglutamate	HMDB0001138	ENSG00000111716	LDHB	FALSE
38422	MR-IVW	3890_8_LDHB_LDH_H_1	3890_8_LDHB_LDH_H_1	GCST90199651	docosahexaenoate (dha; 22:6n3)	2	0.418383	0.152036	0.0059255	DeCODE	P07195	Chen et al.	docosahexaenoate (dha; 22:6n3)	HMDB0002183	ENSG00000111716	LDHB	FALSE
38423	MR-IVW	3890_8_LDHB_LDH_H_1	3890_8_LDHB_LDH_H_1	GCST90199652	1-stearoyl-2-oleoyl-gps (18:0/18:1)	2	0.0409913	0.154727	0.791066	DeCODE	P07195	Chen et al.	1-stearoyl-2-oleoyl-gps (18:0/18:1)	HMDB0010163	ENSG00000111716	LDHB	FALSE
38424	MR-IVW	3890_8_LDHB_LDH_H_1	3890_8_LDHB_LDH_H_1	GCST90199654	paraxanthine	2	-0.0560236	0.153218	0.714629	DeCODE	P07195	Chen et al.	paraxanthine	HMDB0001860	ENSG00000111716	LDHB	FALSE
38425	MR-IVW	3890_8_LDHB_LDH_H_1	3890_8_LDHB_LDH_H_1	GCST90199665	n-acetylaspartate (naa)	2	0.134868	0.156382	0.38845	DeCODE	P07195	Chen et al.	n-acetylaspartate (naa)	HMDB0000812	ENSG00000111716	LDHB	FALSE
38426	MR-IVW	3890_8_LDHB_LDH_H_1	3890_8_LDHB_LDH_H_1	GCST90199666	palmitoylcarnitine (c16)	2	0.335828	0.149293	0.0244837	DeCODE	P07195	Chen et al.	palmitoylcarnitine (c16)	HMDB0000222	ENSG00000111716	LDHB	FALSE
38427	MR-IVW	3890_8_LDHB_LDH_H_1	3890_8_LDHB_LDH_H_1	GCST90199669	acetylcarnitine (c2)	2	0.0170962	0.149249	0.908804	DeCODE	P07195	Chen et al.	acetylcarnitine (c2)	HMDB0000201	ENSG00000111716	LDHB	FALSE
38428	MR-IVW	3890_8_LDHB_LDH_H_1	3890_8_LDHB_LDH_H_1	GCST90199673	dehydroepiandrosterone sulfate (dhea-s)	2	0.157295	0.156603	0.315177	DeCODE	P07195	Chen et al.	dehydroepiandrosterone sulfate (dhea-s)	HMDB0001032	ENSG00000111716	LDHB	FALSE
38429	MR-IVW	3890_8_LDHB_LDH_H_1	3890_8_LDHB_LDH_H_1	GCST90199691	1-methylhistidine	2	0.0783716	0.149574	0.600303	DeCODE	P07195	Chen et al.	1-methylhistidine	HMDB0000001	ENSG00000111716	LDHB	FALSE
38430	MR-IVW	3890_8_LDHB_LDH_H_1	3890_8_LDHB_LDH_H_1	GCST90199845	sphinganine-1-phosphate	2	0.126809	0.150489	0.399427	DeCODE	P07195	Chen et al.	sphinganine-1-phosphate	HMDB0001383	ENSG00000111716	LDHB	FALSE
38431	MR-IVW	3890_8_LDHB_LDH_H_1	3890_8_LDHB_LDH_H_1	GCST90199896	sulfate*	2	-0.000538957	0.171693	0.997495	DeCODE	P07195	Chen et al.	sulfate*	HMDB01448	ENSG00000111716	LDHB	FALSE
38432	MR-IVW	3890_8_LDHB_LDH_H_1	3890_8_LDHB_LDH_H_1	GCST90199972	sphingomyelin (d18:1/24:1, d18:2/24:0)*	2	0.348326	0.152069	0.021988	DeCODE	P07195	Chen et al.	sphingomyelin (d18:1/24:1, d18:2/24:0)*	HMDB0012107	ENSG00000111716	LDHB	FALSE
38433	MR-IVW	3890_8_LDHB_LDH_H_1	3890_8_LDHB_LDH_H_1	GCST90200001	sphingomyelin (d18:1/20:0, d16:1/22:0)*	2	0.0347181	0.217543	0.873203	DeCODE	P07195	Chen et al.	sphingomyelin (d18:1/20:0, d16:1/22:0)*	HMDB0012102	ENSG00000111716	LDHB	FALSE
38434	MR-IVW	3890_8_LDHB_LDH_H_1	3890_8_LDHB_LDH_H_1	GCST90200049	myristoyl dihydrosphingomyelin (d18:0/14:0)*	2	0.270339	0.202548	0.181978	DeCODE	P07195	Chen et al.	myristoyl dihydrosphingomyelin (d18:0/14:0)*	HMDB0012085	ENSG00000111716	LDHB	FALSE
38435	MR-IVW	3890_8_LDHB_LDH_H_1	3890_8_LDHB_LDH_H_1	GCST90200056	sphingomyelin (d18:0/18:0, d19:0/17:0)*	2	0.195442	0.149141	0.190042	DeCODE	P07195	Chen et al.	sphingomyelin (d18:0/18:0, d19:0/17:0)*	HMDB0012087	ENSG00000111716	LDHB	FALSE
38436	MR-IVW	3890_8_LDHB_LDH_H_1	3890_8_LDHB_LDH_H_1	GCST90200279	pantothenate	2	0.0861011	0.149869	0.565624	DeCODE	P07195	Chen et al.	pantothenate	HMDB0000210	ENSG00000111716	LDHB	FALSE
38437	MR-IVW	3890_8_LDHB_LDH_H_1	3890_8_LDHB_LDH_H_1	GCST90200281	phosphoethanolamine	2	0.223801	0.14932	0.133924	DeCODE	P07195	Chen et al.	phosphoethanolamine	HMDB0000224	ENSG00000111716	LDHB	FALSE
38438	MR-IVW	3890_8_LDHB_LDH_H_1	3890_8_LDHB_LDH_H_1	GCST90200283	3-ureidopropionate	2	-0.295421	0.274904	0.28254	DeCODE	P07195	Chen et al.	3-ureidopropionate	HMDB0000026	ENSG00000111716	LDHB	FALSE
38439	MR-IVW	3890_8_LDHB_LDH_H_1	3890_8_LDHB_LDH_H_1	GCST90200291	sarcosine	2	0.0648949	0.149604	0.664449	DeCODE	P07195	Chen et al.	sarcosine	HMDB0000271	ENSG00000111716	LDHB	FALSE
38440	MR-IVW	3890_8_LDHB_LDH_H_1	3890_8_LDHB_LDH_H_1	GCST90200292	trans-4-hydroxyproline	2	0.107102	0.149875	0.474851	DeCODE	P07195	Chen et al.	trans-4-hydroxyproline	HMDB0000725	ENSG00000111716	LDHB	FALSE
38441	MR-IVW	3890_8_LDHB_LDH_H_1	3890_8_LDHB_LDH_H_1	GCST90200293	thyroxine	2	-0.080322	0.183383	0.661384	DeCODE	P07195	Chen et al.	thyroxine	HMDB0000248	ENSG00000111716	LDHB	FALSE
38442	MR-IVW	3890_8_LDHB_LDH_H_1	3890_8_LDHB_LDH_H_1	GCST90200296	methyl indole-3-acetate	2	0.134652	0.161776	0.405219	DeCODE	P07195	Chen et al.	methyl indole-3-acetate	HMDB0029738	ENSG00000111716	LDHB	FALSE
38443	MR-IVW	3890_8_LDHB_LDH_H_1	3890_8_LDHB_LDH_H_1	GCST90200304	citrate	2	0.172207	0.149265	0.248624	DeCODE	P07195	Chen et al.	citrate	HMDB0000094	ENSG00000111716	LDHB	FALSE
38444	MR-IVW	3890_8_LDHB_LDH_H_1	3890_8_LDHB_LDH_H_1	GCST90200306	butyrate/isobutyrate (4:0)	2	0.0700924	0.179139	0.695595	DeCODE	P07195	Chen et al.	butyrate/isobutyrate (4:0)	HMDB0000039	ENSG00000111716	LDHB	FALSE
38445	MR-IVW	3890_8_LDHB_LDH_H_1	3890_8_LDHB_LDH_H_1	GCST90200314	n-acetylneuraminate	2	-0.0139356	0.156191	0.928906	DeCODE	P07195	Chen et al.	n-acetylneuraminate	HMDB0000230	ENSG00000111716	LDHB	FALSE
38446	MR-IVW	3890_8_LDHB_LDH_H_1	3890_8_LDHB_LDH_H_1	GCST90200318	acetoacetate	2	0.0959666	0.270209	0.722472	DeCODE	P07195	Chen et al.	acetoacetate	HMDB0000060	ENSG00000111716	LDHB	FALSE
38447	MR-IVW	3890_8_LDHB_LDH_H_1	3890_8_LDHB_LDH_H_1	GCST90200319	cys-gly, oxidized	2	0.219064	0.158726	0.167542	DeCODE	P07195	Chen et al.	cys-gly, oxidized	HMDB0000078	ENSG00000111716	LDHB	FALSE
38448	MR-IVW	3890_8_LDHB_LDH_H_1	3890_8_LDHB_LDH_H_1	GCST90200321	cholate	2	0.0685281	0.15271	0.653614	DeCODE	P07195	Chen et al.	cholate	HMDB0000619	ENSG00000111716	LDHB	FALSE
38449	MR-IVW	3890_8_LDHB_LDH_H_1	3890_8_LDHB_LDH_H_1	GCST90200323	creatine	2	0.0471803	0.149042	0.751579	DeCODE	P07195	Chen et al.	creatine	HMDB0000064	ENSG00000111716	LDHB	FALSE
38450	MR-IVW	3890_8_LDHB_LDH_H_1	3890_8_LDHB_LDH_H_1	GCST90200325	glycerol	2	0.1863	0.149042	0.211306	DeCODE	P07195	Chen et al.	glycerol	HMDB0000131	ENSG00000111716	LDHB	FALSE
38451	MR-IVW	3890_8_LDHB_LDH_H_1	3890_8_LDHB_LDH_H_1	GCST90200327	choline	2	-0.0768636	0.149251	0.606557	DeCODE	P07195	Chen et al.	choline	HMDB0000097	ENSG00000111716	LDHB	FALSE
38452	MR-IVW	3890_8_LDHB_LDH_H_1	3890_8_LDHB_LDH_H_1	GCST90200335	stearoyl sphingomyelin (d18:1/18:0)	2	0.107407	0.259062	0.678434	DeCODE	P07195	Chen et al.	stearoyl sphingomyelin (d18:1/18:0)	HMDB0001348	ENSG00000111716	LDHB	FALSE
38453	MR-IVW	3890_8_LDHB_LDH_H_1	3890_8_LDHB_LDH_H_1	GCST90200336	n-palmitoyl-sphingosine (d18:1/16:0)	2	0.176675	0.149215	0.2364	DeCODE	P07195	Chen et al.	n-palmitoyl-sphingosine (d18:1/16:0)	HMDB0004949	ENSG00000111716	LDHB	FALSE
38454	MR-IVW	3890_8_LDHB_LDH_H_1	3890_8_LDHB_LDH_H_1	GCST90200337	taurochenodeoxycholate	2	-0.128389	0.151214	0.395852	DeCODE	P07195	Chen et al.	taurochenodeoxycholate	HMDB0000951	ENSG00000111716	LDHB	FALSE
38455	MR-IVW	3890_8_LDHB_LDH_H_1	3890_8_LDHB_LDH_H_1	GCST90200341	n-stearoyl-sphingosine (d18:1/18:0)*	2	0.119013	0.152342	0.434672	DeCODE	P07195	Chen et al.	n-stearoyl-sphingosine (d18:1/18:0)*	HMDB0004950	ENSG00000111716	LDHB	FALSE
38456	MR-IVW	3890_8_LDHB_LDH_H_1	3890_8_LDHB_LDH_H_1	GCST90200345	s-adenosylhomocysteine (sah)	2	-0.131673	0.200854	0.512104	DeCODE	P07195	Chen et al.	s-adenosylhomocysteine (sah)	HMDB00939	ENSG00000111716	LDHB	FALSE
38457	MR-IVW	3890_8_LDHB_LDH_H_1	3890_8_LDHB_LDH_H_1	GCST90200348	quinolinate	2	-0.0614765	0.149789	0.681498	DeCODE	P07195	Chen et al.	quinolinate	HMDB0000232	ENSG00000111716	LDHB	FALSE
38458	MR-IVW	3890_8_LDHB_LDH_H_1	3890_8_LDHB_LDH_H_1	GCST90200349	eicosapentaenoate (epa; 20:5n3)	2	0.407742	0.2206	0.0645546	DeCODE	P07195	Chen et al.	eicosapentaenoate (epa; 20:5n3)	HMDB0001999	ENSG00000111716	LDHB	FALSE
38459	MR-IVW	3890_8_LDHB_LDH_H_1	3890_8_LDHB_LDH_H_1	GCST90200351	n-acetylputrescine	2	-0.228112	0.14942	0.126848	DeCODE	P07195	Chen et al.	n-acetylputrescine	HMDB0002064	ENSG00000111716	LDHB	FALSE
38460	MR-IVW	3890_8_LDHB_LDH_H_1	3890_8_LDHB_LDH_H_1	GCST90200354	linoleate (18:2n6)	2	0.15997	0.149266	0.28385	DeCODE	P07195	Chen et al.	linoleate (18:2n6)	HMDB0006270,HMDB0000673	ENSG00000111716	LDHB	FALSE
38461	MR-IVW	3890_8_LDHB_LDH_H_1	3890_8_LDHB_LDH_H_1	GCST90200355	adenosine 5'-diphosphate (adp)	2	-0.0680264	0.199871	0.733592	DeCODE	P07195	Chen et al.	adenosine 5'-diphosphate (adp)	HMDB0001341	ENSG00000111716	LDHB	FALSE
38462	MR-IVW	3890_8_LDHB_LDH_H_1	3890_8_LDHB_LDH_H_1	GCST90200356	adenosine 5'-monophosphate (amp)	2	0.116992	0.14965	0.434351	DeCODE	P07195	Chen et al.	adenosine 5'-monophosphate (amp)	HMDB0000045	ENSG00000111716	LDHB	FALSE
38463	MR-IVW	3890_8_LDHB_LDH_H_1	3890_8_LDHB_LDH_H_1	GCST90200358	arachidonate (20:4n6)	2	0.134614	0.149161	0.366803	DeCODE	P07195	Chen et al.	arachidonate (20:4n6)	HMDB0001043	ENSG00000111716	LDHB	FALSE
38464	MR-IVW	3890_8_LDHB_LDH_H_1	3890_8_LDHB_LDH_H_1	GCST90200359	5-methylthioadenosine (mta)	2	-0.173489	0.149719	0.246552	DeCODE	P07195	Chen et al.	5-methylthioadenosine (mta)	HMDB0001173	ENSG00000111716	LDHB	FALSE
38465	MR-IVW	3890_8_LDHB_LDH_H_1	3890_8_LDHB_LDH_H_1	GCST90200361	beta-alanine	2	-0.065514	0.150605	0.663559	DeCODE	P07195	Chen et al.	beta-alanine	HMDB0000056	ENSG00000111716	LDHB	FALSE
38466	MR-IVW	3890_8_LDHB_LDH_H_1	3890_8_LDHB_LDH_H_1	GCST90200362	succinate	2	0.0607344	0.152218	0.689897	DeCODE	P07195	Chen et al.	succinate	HMDB0000254	ENSG00000111716	LDHB	FALSE
38467	MR-IVW	3890_8_LDHB_LDH_H_1	3890_8_LDHB_LDH_H_1	GCST90200363	choline phosphate	2	0.391682	0.18528	0.0345153	DeCODE	P07195	Chen et al.	choline phosphate	HMDB0001565	ENSG00000111716	LDHB	FALSE
38468	MR-IVW	3890_8_LDHB_LDH_H_1	3890_8_LDHB_LDH_H_1	GCST90200364	cysteinylglycine	2	-0.137265	0.149681	0.359118	DeCODE	P07195	Chen et al.	cysteinylglycine	HMDB0000078	ENSG00000111716	LDHB	FALSE
38469	MR-IVW	3890_8_LDHB_LDH_H_1	3890_8_LDHB_LDH_H_1	GCST90200365	phenylpyruvate	2	-0.0271234	0.170059	0.873279	DeCODE	P07195	Chen et al.	phenylpyruvate	HMDB0000205	ENSG00000111716	LDHB	FALSE
38470	MR-IVW	3890_8_LDHB_LDH_H_1	3890_8_LDHB_LDH_H_1	GCST90200368	cholesterol	2	0.52504	0.149252	0.000435137	DeCODE	P07195	Chen et al.	cholesterol	HMDB0000067	ENSG00000111716	LDHB	FALSE
38471	MR-IVW	3890_8_LDHB_LDH_H_1	3890_8_LDHB_LDH_H_1	GCST90200369	2-hydroxyphenylacetate	2	-0.199402	0.155985	0.201128	DeCODE	P07195	Chen et al.	2-hydroxyphenylacetate	HMDB0000669	ENSG00000111716	LDHB	FALSE
38472	MR-IVW	3890_8_LDHB_LDH_H_1	3890_8_LDHB_LDH_H_1	GCST90200370	aspartate	2	-0.0738799	0.149333	0.62079	DeCODE	P07195	Chen et al.	aspartate	HMDB0000191	ENSG00000111716	LDHB	FALSE
38473	MR-IVW	3890_8_LDHB_LDH_H_1	3890_8_LDHB_LDH_H_1	GCST90200372	arginine	2	-0.144593	0.149474	0.333368	DeCODE	P07195	Chen et al.	arginine	HMDB0000517	ENSG00000111716	LDHB	FALSE
38474	MR-IVW	3890_8_LDHB_LDH_H_1	3890_8_LDHB_LDH_H_1	GCST90200374	sphinganine	2	0.407951	0.179666	0.0231712	DeCODE	P07195	Chen et al.	sphinganine	HMDB0000269	ENSG00000111716	LDHB	FALSE
38475	MR-IVW	3890_8_LDHB_LDH_H_1	3890_8_LDHB_LDH_H_1	GCST90200376	flavin adenine dinucleotide (fad)	2	0.106152	0.171504	0.53595	DeCODE	P07195	Chen et al.	flavin adenine dinucleotide (fad)	HMDB0001248	ENSG00000111716	LDHB	FALSE
38476	MR-IVW	3890_8_LDHB_LDH_H_1	3890_8_LDHB_LDH_H_1	GCST90200377	histidine	2	-0.0183712	0.153727	0.904875	DeCODE	P07195	Chen et al.	histidine	HMDB0000177	ENSG00000111716	LDHB	FALSE
38477	MR-IVW	3890_8_LDHB_LDH_H_1	3890_8_LDHB_LDH_H_1	GCST90200378	cortisol	2	0.195397	0.178597	0.273925	DeCODE	P07195	Chen et al.	cortisol	HMDB0000063	ENSG00000111716	LDHB	FALSE
38478	MR-IVW	3890_8_LDHB_LDH_H_1	3890_8_LDHB_LDH_H_1	GCST90200379	hypotaurine	2	-0.0193607	0.149706	0.897101	DeCODE	P07195	Chen et al.	hypotaurine	HMDB0000965	ENSG00000111716	LDHB	FALSE
38479	MR-IVW	3890_8_LDHB_LDH_H_1	3890_8_LDHB_LDH_H_1	GCST90200382	cystine	2	-0.0230982	0.150026	0.87764	DeCODE	P07195	Chen et al.	cystine	HMDB0000192	ENSG00000111716	LDHB	FALSE
38480	MR-IVW	3890_8_LDHB_LDH_H_1	3890_8_LDHB_LDH_H_1	GCST90200383	cystathionine	2	-0.101407	0.151545	0.503394	DeCODE	P07195	Chen et al.	cystathionine	HMDB0000099	ENSG00000111716	LDHB	FALSE
38481	MR-IVW	3890_8_LDHB_LDH_H_1	3890_8_LDHB_LDH_H_1	GCST90200384	guanidinoacetate	2	0.228972	0.149461	0.125527	DeCODE	P07195	Chen et al.	guanidinoacetate	HMDB0000128	ENSG00000111716	LDHB	FALSE
38482	MR-IVW	3890_8_LDHB_LDH_H_1	3890_8_LDHB_LDH_H_1	GCST90200385	sphingosine	2	0.125374	0.168569	0.457026	DeCODE	P07195	Chen et al.	sphingosine	HMDB0000252	ENSG00000111716	LDHB	FALSE
38483	MR-IVW	3890_8_LDHB_LDH_H_1	3890_8_LDHB_LDH_H_1	GCST90200390	stearate (18:0)	2	0.162076	0.149159	0.277212	DeCODE	P07195	Chen et al.	stearate (18:0)	HMDB0000827	ENSG00000111716	LDHB	FALSE
38484	MR-IVW	3890_8_LDHB_LDH_H_1	3890_8_LDHB_LDH_H_1	GCST90200391	methionine	2	0.0260674	0.245093	0.915299	DeCODE	P07195	Chen et al.	methionine	HMDB0000696	ENSG00000111716	LDHB	FALSE
38485	MR-IVW	3890_8_LDHB_LDH_H_1	3890_8_LDHB_LDH_H_1	GCST90200392	orotate	2	0.151918	0.235523	0.518913	DeCODE	P07195	Chen et al.	orotate	HMDB0000226	ENSG00000111716	LDHB	FALSE
38486	MR-IVW	3890_8_LDHB_LDH_H_1	3890_8_LDHB_LDH_H_1	GCST90200393	phosphate	2	-0.154265	0.252683	0.541527	DeCODE	P07195	Chen et al.	phosphate	HMDB0001429	ENSG00000111716	LDHB	FALSE
38487	MR-IVW	3890_8_LDHB_LDH_H_1	3890_8_LDHB_LDH_H_1	GCST90200394	inosine	2	0.0639903	0.193019	0.740249	DeCODE	P07195	Chen et al.	inosine	HMDB0000195	ENSG00000111716	LDHB	FALSE
38488	MR-IVW	3890_8_LDHB_LDH_H_1	3890_8_LDHB_LDH_H_1	GCST90200395	inosine 5'-monophosphate (imp)	2	0.206978	0.199148	0.298657	DeCODE	P07195	Chen et al.	inosine 5'-monophosphate (imp)	HMDB0000175	ENSG00000111716	LDHB	FALSE
38489	MR-IVW	3890_8_LDHB_LDH_H_1	3890_8_LDHB_LDH_H_1	GCST90200396	phenylalanine	2	-0.183434	0.217788	0.399643	DeCODE	P07195	Chen et al.	phenylalanine	HMDB0000159	ENSG00000111716	LDHB	FALSE
38490	MR-IVW	3890_8_LDHB_LDH_H_1	3890_8_LDHB_LDH_H_1	GCST90200397	palmitate (16:0)	2	0.244185	0.149182	0.101666	DeCODE	P07195	Chen et al.	palmitate (16:0)	HMDB0000220	ENSG00000111716	LDHB	FALSE
38491	MR-IVW	3890_8_LDHB_LDH_H_1	3890_8_LDHB_LDH_H_1	GCST90200400	nicotinamide	2	-0.00329629	0.150646	0.982543	DeCODE	P07195	Chen et al.	nicotinamide	HMDB0001406	ENSG00000111716	LDHB	FALSE
38492	MR-IVW	3890_8_LDHB_LDH_H_1	3890_8_LDHB_LDH_H_1	GCST90200401	myo-inositol	2	0.103733	0.14988	0.488868	DeCODE	P07195	Chen et al.	myo-inositol	HMDB0000211	ENSG00000111716	LDHB	FALSE
38493	MR-IVW	3890_8_LDHB_LDH_H_1	3890_8_LDHB_LDH_H_1	GCST90200403	citrulline	2	-0.200412	0.150207	0.182127	DeCODE	P07195	Chen et al.	citrulline	HMDB0000904	ENSG00000111716	LDHB	FALSE
38494	MR-IVW	3890_8_LDHB_LDH_H_1	3890_8_LDHB_LDH_H_1	GCST90200404	ornithine	2	-0.313698	0.187908	0.0950331	DeCODE	P07195	Chen et al.	ornithine	HMDB0000214	ENSG00000111716	LDHB	FALSE
38495	MR-IVW	3890_8_LDHB_LDH_H_1	3890_8_LDHB_LDH_H_1	GCST90200405	retinol (vitamin a)	2	0.107071	0.150481	0.476759	DeCODE	P07195	Chen et al.	retinol (vitamin a)	HMDB0000305	ENSG00000111716	LDHB	FALSE
38496	MR-IVW	3890_8_LDHB_LDH_H_1	3890_8_LDHB_LDH_H_1	GCST90200406	1-methylnicotinamide	2	0.0562064	0.149869	0.707633	DeCODE	P07195	Chen et al.	1-methylnicotinamide	HMDB0000699	ENSG00000111716	LDHB	FALSE
38497	MR-IVW	3890_8_LDHB_LDH_H_1	3890_8_LDHB_LDH_H_1	GCST90200407	uridine	2	-0.0653972	0.204387	0.748993	DeCODE	P07195	Chen et al.	uridine	HMDB0000296	ENSG00000111716	LDHB	FALSE
38498	MR-IVW	3890_8_LDHB_LDH_H_1	3890_8_LDHB_LDH_H_1	GCST90200410	phytanate	2	0.0372408	0.17996	0.836057	DeCODE	P07195	Chen et al.	phytanate	HMDB0000801	ENSG00000111716	LDHB	FALSE
38499	MR-IVW	3890_8_LDHB_LDH_H_1	3890_8_LDHB_LDH_H_1	GCST90200412	glutamate	2	0.0150259	0.149027	0.919688	DeCODE	P07195	Chen et al.	glutamate	HMDB0000148	ENSG00000111716	LDHB	FALSE
38500	MR-IVW	3890_8_LDHB_LDH_H_1	3890_8_LDHB_LDH_H_1	GCST90200413	2'-deoxyuridine	2	0.174901	0.152485	0.25138	DeCODE	P07195	Chen et al.	2'-deoxyuridine	HMDB0000012	ENSG00000111716	LDHB	FALSE
38501	MR-IVW	3890_8_LDHB_LDH_H_1	3890_8_LDHB_LDH_H_1	GCST90200415	serine	2	0.0169446	0.152924	0.911772	DeCODE	P07195	Chen et al.	serine	HMDB0000187	ENSG00000111716	LDHB	FALSE
38502	MR-IVW	3890_8_LDHB_LDH_H_1	3890_8_LDHB_LDH_H_1	GCST90200417	urea	2	0.0625247	0.149467	0.675715	DeCODE	P07195	Chen et al.	urea	HMDB0000294	ENSG00000111716	LDHB	FALSE
38503	MR-IVW	3890_8_LDHB_LDH_H_1	3890_8_LDHB_LDH_H_1	GCST90200418	pyridoxal	2	0.136642	0.151475	0.367016	DeCODE	P07195	Chen et al.	pyridoxal	HMDB0001545	ENSG00000111716	LDHB	FALSE
38504	MR-IVW	3890_8_LDHB_LDH_H_1	3890_8_LDHB_LDH_H_1	GCST90200419	glutamine	2	-0.0352768	0.14933	0.813251	DeCODE	P07195	Chen et al.	glutamine	HMDB0000641	ENSG00000111716	LDHB	FALSE
38505	MR-IVW	3890_8_LDHB_LDH_H_1	3890_8_LDHB_LDH_H_1	GCST90200422	serotonin	2	0.0990042	0.15667	0.527434	DeCODE	P07195	Chen et al.	serotonin	HMDB0000259	ENSG00000111716	LDHB	FALSE
38506	MR-IVW	3890_8_LDHB_LDH_H_1	3890_8_LDHB_LDH_H_1	GCST90200423	spermidine	2	0.08869	0.206407	0.667425	DeCODE	P07195	Chen et al.	spermidine	HMDB0001257	ENSG00000111716	LDHB	FALSE
38507	MR-IVW	3890_8_LDHB_LDH_H_1	3890_8_LDHB_LDH_H_1	GCST90200427	tyrosine	2	-0.072628	0.277145	0.793277	DeCODE	P07195	Chen et al.	tyrosine	HMDB0000158	ENSG00000111716	LDHB	FALSE
38508	MR-IVW	3890_8_LDHB_LDH_H_1	3890_8_LDHB_LDH_H_1	GCST90200429	cytidine	2	0.0638146	0.155018	0.680588	DeCODE	P07195	Chen et al.	cytidine	HMDB0000089	ENSG00000111716	LDHB	FALSE
38509	MR-IVW	3890_8_LDHB_LDH_H_1	3890_8_LDHB_LDH_H_1	GCST90200430	pyruvate	2	0.11596	0.149278	0.437274	DeCODE	P07195	Chen et al.	pyruvate	HMDB0000243	ENSG00000111716	LDHB	FALSE
38510	MR-IVW	3890_8_LDHB_LDH_H_1	3890_8_LDHB_LDH_H_1	GCST90200431	alanine	2	0.116454	0.165069	0.480508	DeCODE	P07195	Chen et al.	alanine	HMDB0000161	ENSG00000111716	LDHB	FALSE
38511	MR-IVW	3890_8_LDHB_LDH_H_1	3890_8_LDHB_LDH_H_1	GCST90200432	threonine	2	-0.164186	0.277607	0.55423	DeCODE	P07195	Chen et al.	threonine	HMDB0000167	ENSG00000111716	LDHB	FALSE
38512	MR-IVW	3890_8_LDHB_LDH_H_1	3890_8_LDHB_LDH_H_1	GCST90200437	fructose	2	-0.0531635	0.150394	0.723717	DeCODE	P07195	Chen et al.	fructose	HMDB0000660	ENSG00000111716	LDHB	FALSE
38513	MR-IVW	3890_8_LDHB_LDH_H_1	3890_8_LDHB_LDH_H_1	GCST90200438	alpha-ketobutyrate	2	0.0329891	0.169859	0.846008	DeCODE	P07195	Chen et al.	alpha-ketobutyrate	HMDB0000005	ENSG00000111716	LDHB	TRUE
38514	MR-IVW	3890_8_LDHB_LDH_H_1	3890_8_LDHB_LDH_H_1	GCST90200439	cysteine	2	-0.362254	0.149648	0.0154905	DeCODE	P07195	Chen et al.	cysteine	HMDB0000574	ENSG00000111716	LDHB	FALSE
38515	MR-IVW	3890_8_LDHB_LDH_H_1	3890_8_LDHB_LDH_H_1	GCST90200440	glucose	2	-0.0440375	0.150521	0.769854	DeCODE	P07195	Chen et al.	glucose	HMDB0000122	ENSG00000111716	LDHB	FALSE
38516	MR-IVW	3890_8_LDHB_LDH_H_1	3890_8_LDHB_LDH_H_1	GCST90200441	tryptophan	2	0.0437066	0.150476	0.771468	DeCODE	P07195	Chen et al.	tryptophan	HMDB0000929	ENSG00000111716	LDHB	FALSE
38517	MR-IVW	3890_8_LDHB_LDH_H_1	3890_8_LDHB_LDH_H_1	GCST90200442	valine	2	-0.253003	0.149383	0.0903313	DeCODE	P07195	Chen et al.	valine	HMDB0000883	ENSG00000111716	LDHB	FALSE
38518	MR-IVW	3890_8_LDHB_LDH_H_1	3890_8_LDHB_LDH_H_1	GCST90200444	dihydroorotate	2	-0.0779764	0.205449	0.704286	DeCODE	P07195	Chen et al.	dihydroorotate	HMDB03349	ENSG00000111716	LDHB	FALSE
38519	MR-IVW	3890_8_LDHB_LDH_H_1	3890_8_LDHB_LDH_H_1	GCST90200447	maltose	2	0.0892879	0.170226	0.599914	DeCODE	P07195	Chen et al.	maltose	HMDB0000163	ENSG00000111716	LDHB	FALSE
38520	MR-IVW	3890_8_LDHB_LDH_H_1	3890_8_LDHB_LDH_H_1	GCST90200452	asparagine	2	0.148108	0.282367	0.599914	DeCODE	P07195	Chen et al.	asparagine	HMDB0000168	ENSG00000111716	LDHB	FALSE
38521	MR-IVW	3890_8_LDHB_LDH_H_1	3890_8_LDHB_LDH_H_1	GCST90200455	alpha-ketoglutarate	2	-0.0151841	0.185182	0.93465	DeCODE	P07195	Chen et al.	alpha-ketoglutarate	HMDB0000208	ENSG00000111716	LDHB	FALSE
38522	MR-IVW	3890_8_LDHB_LDH_H_1	3890_8_LDHB_LDH_H_1	GCST90200680	5-acetylamino-6-formylamino-3-methyluracil	2	-0.149429	0.155627	0.336968	DeCODE	P07195	Chen et al.	5-acetylamino-6-formylamino-3-methyluracil	HMDB0011105	ENSG00000111716	LDHB	FALSE
38523	MR-IVW	3890_8_LDHB_LDH_H_1	3890_8_LDHB_LDH_H_1	GCST90200684	n-acetyl-aspartyl-glutamate (naag)	2	-0.0999329	0.217065	0.645241	DeCODE	P07195	Chen et al.	n-acetyl-aspartyl-glutamate (naag)	HMDB0001067	ENSG00000111716	LDHB	FALSE
38524	MR-IVW	3890_8_LDHB_LDH_H_1	3890_8_LDHB_LDH_H_1	GCST90200687	bilirubin (e,z or z,e)*	2	0.0652205	0.16791	0.697702	DeCODE	P07195	Chen et al.	bilirubin (e,z or z,e)*	HMDB0000488	ENSG00000111716	LDHB	FALSE
38525	MR-IVW	3890_8_LDHB_LDH_H_1	3890_8_LDHB_LDH_H_1	GCST90200691	n-delta-acetylornithine	2	-0.0601696	0.168526	0.721066	DeCODE	P07195	Chen et al.	n-delta-acetylornithine	HMDB0003357	ENSG00000111716	LDHB	FALSE
38526	MR-IVW	3890_8_LDHB_LDH_H_1	3890_8_LDHB_LDH_H_1	GCST90200704	bilirubin (z,z)	2	0.0426139	0.169128	0.80107	DeCODE	P07195	Chen et al.	bilirubin (z,z)	HMDB0000054	ENSG00000111716	LDHB	FALSE
38527	MR-IVW	3890_8_LDHB_LDH_H_1	3890_8_LDHB_LDH_H_1	GCST90200706	biliverdin	2	0.080824	0.170716	0.635898	DeCODE	P07195	Chen et al.	biliverdin	HMDB0001008	ENSG00000111716	LDHB	FALSE
38528	MR-IVW	3890_8_LDHB_LDH_H_1	3890_8_LDHB_LDH_H_1	GCST90200707	glycine	2	0.119648	0.149253	0.422759	DeCODE	P07195	Chen et al.	glycine	HMDB0000123	ENSG00000111716	LDHB	FALSE
38529	MR-IVW	3890_8_LDHB_LDH_H_1	3890_8_LDHB_LDH_H_1	M00053	glutamine	1	0.0365622	0.251437	0.884385	DeCODE	P07195	Shin et al.	glutamine	HMDB0000641	ENSG00000111716	LDHB	FALSE
38530	MR-IVW	3890_8_LDHB_LDH_H_1	3890_8_LDHB_LDH_H_1	M00054	tryptophan	1	0.0148717	0.251727	0.952889	DeCODE	P07195	Shin et al.	tryptophan	HMDB0000929	ENSG00000111716	LDHB	FALSE
38531	MR-IVW	3890_8_LDHB_LDH_H_1	3890_8_LDHB_LDH_H_1	M00059	histidine	1	0.329137	0.251715	0.191017	DeCODE	P07195	Shin et al.	histidine	HMDB0000177	ENSG00000111716	LDHB	FALSE
38532	MR-IVW	3890_8_LDHB_LDH_H_1	3890_8_LDHB_LDH_H_1	M00063	cholesterol	1	0.290764	0.251552	0.247729	DeCODE	P07195	Shin et al.	cholesterol	HMDB0000067	ENSG00000111716	LDHB	FALSE
38533	MR-IVW	3890_8_LDHB_LDH_H_1	3890_8_LDHB_LDH_H_1	M00064	phenylalanine	1	0.127021	0.314207	0.686022	DeCODE	P07195	Shin et al.	phenylalanine	HMDB0000159	ENSG00000111716	LDHB	FALSE
38534	MR-IVW	3890_8_LDHB_LDH_H_1	3890_8_LDHB_LDH_H_1	M00555	adenosine	1	0.2069	0.251898	0.41144	DeCODE	P07195	Shin et al.	adenosine	HMDB0000050	ENSG00000111716	LDHB	FALSE
38535	MR-IVW	3890_8_LDHB_LDH_H_1	3890_8_LDHB_LDH_H_1	M00577	fructose	1	0.382995	0.252092	0.128695	DeCODE	P07195	Shin et al.	fructose	HMDB0000660	ENSG00000111716	LDHB	FALSE
38536	MR-IVW	3890_8_LDHB_LDH_H_1	3890_8_LDHB_LDH_H_1	M00599	pyruvate	1	-0.232452	0.253769	0.359668	DeCODE	P07195	Shin et al.	pyruvate	HMDB0000243	ENSG00000111716	LDHB	FALSE
38537	MR-IVW	3890_8_LDHB_LDH_H_1	3890_8_LDHB_LDH_H_1	M00606	uridine	1	0.0163364	0.251751	0.948261	DeCODE	P07195	Shin et al.	uridine	HMDB0000296	ENSG00000111716	LDHB	FALSE
38538	MR-IVW	3890_8_LDHB_LDH_H_1	3890_8_LDHB_LDH_H_1	M01105	linoleate (18:2n6)	1	0.136457	0.502004	0.785757	DeCODE	P07195	Shin et al.	linoleate (18:2n6)	HMDB0006270,HMDB0000673	ENSG00000111716	LDHB	FALSE
38539	MR-IVW	3890_8_LDHB_LDH_H_1	3890_8_LDHB_LDH_H_1	M01110	arachidonate (20:4n6)	1	0.285536	0.331147	0.388544	DeCODE	P07195	Shin et al.	arachidonate (20:4n6)	HMDB0001043	ENSG00000111716	LDHB	FALSE
38540	MR-IVW	3890_8_LDHB_LDH_H_1	3890_8_LDHB_LDH_H_1	M01123	inosine	1	0.248026	0.420224	0.555042	DeCODE	P07195	Shin et al.	inosine	HMDB0000195	ENSG00000111716	LDHB	FALSE
38541	MR-IVW	3890_8_LDHB_LDH_H_1	3890_8_LDHB_LDH_H_1	M01284	threonine	1	-0.0519605	0.286276	0.855971	DeCODE	P07195	Shin et al.	threonine	HMDB0000167	ENSG00000111716	LDHB	FALSE
38542	MR-IVW	3890_8_LDHB_LDH_H_1	3890_8_LDHB_LDH_H_1	M01299	tyrosine	1	-0.266729	0.470373	0.570675	DeCODE	P07195	Shin et al.	tyrosine	HMDB0000158	ENSG00000111716	LDHB	FALSE
38543	MR-IVW	3890_8_LDHB_LDH_H_1	3890_8_LDHB_LDH_H_1	M01302	methionine	1	0.247134	0.303046	0.414786	DeCODE	P07195	Shin et al.	methionine	HMDB0000696	ENSG00000111716	LDHB	FALSE
38544	MR-IVW	3890_8_LDHB_LDH_H_1	3890_8_LDHB_LDH_H_1	M01336	palmitate (16:0)	1	0.165295	0.25178	0.511498	DeCODE	P07195	Shin et al.	palmitate (16:0)	HMDB0000220	ENSG00000111716	LDHB	FALSE
38545	MR-IVW	3890_8_LDHB_LDH_H_1	3890_8_LDHB_LDH_H_1	M01358	stearate (18:0)	1	0.0596057	0.251733	0.812826	DeCODE	P07195	Shin et al.	stearate (18:0)	HMDB0000827	ENSG00000111716	LDHB	FALSE
38546	MR-IVW	3890_8_LDHB_LDH_H_1	3890_8_LDHB_LDH_H_1	M01493	ornithine	1	0.473659	0.25252	0.0606923	DeCODE	P07195	Shin et al.	ornithine	HMDB0000214	ENSG00000111716	LDHB	FALSE
38547	MR-IVW	3890_8_LDHB_LDH_H_1	3890_8_LDHB_LDH_H_1	M01508	pantothenate	1	0.0390606	0.501206	0.937881	DeCODE	P07195	Shin et al.	pantothenate	HMDB0000210	ENSG00000111716	LDHB	FALSE
38548	MR-IVW	3890_8_LDHB_LDH_H_1	3890_8_LDHB_LDH_H_1	M01564	citrate	1	-0.0370275	0.251575	0.882988	DeCODE	P07195	Shin et al.	citrate	HMDB0000094	ENSG00000111716	LDHB	FALSE
38549	MR-IVW	3890_8_LDHB_LDH_H_1	3890_8_LDHB_LDH_H_1	M01638	arginine	1	0.134978	0.256138	0.59821	DeCODE	P07195	Shin et al.	arginine	HMDB0000517	ENSG00000111716	LDHB	FALSE
38550	MR-IVW	3890_8_LDHB_LDH_H_1	3890_8_LDHB_LDH_H_1	M01640	ascorbate (vitamin c)	1	-0.273159	0.475297	0.565487	DeCODE	P07195	Shin et al.	ascorbate (vitamin c)	HMDB0000044	ENSG00000111716	LDHB	FALSE
38551	MR-IVW	3890_8_LDHB_LDH_H_1	3890_8_LDHB_LDH_H_1	M01649	valine	1	0.343376	0.25165	0.172411	DeCODE	P07195	Shin et al.	valine	HMDB0000883	ENSG00000111716	LDHB	FALSE
38552	MR-IVW	3890_8_LDHB_LDH_H_1	3890_8_LDHB_LDH_H_1	M01670	urea	1	-0.180305	0.371713	0.62763	DeCODE	P07195	Shin et al.	urea	HMDB0000294	ENSG00000111716	LDHB	FALSE
38553	MR-IVW	3890_8_LDHB_LDH_H_1	3890_8_LDHB_LDH_H_1	M01712	cortisol	1	0.23543	0.251879	0.349946	DeCODE	P07195	Shin et al.	cortisol	HMDB0000063	ENSG00000111716	LDHB	FALSE
38554	MR-IVW	3890_8_LDHB_LDH_H_1	3890_8_LDHB_LDH_H_1	M01827	riboflavin (vitamin b2)	1	0.157409	0.546946	0.773503	DeCODE	P07195	Shin et al.	riboflavin (vitamin b2)	HMDB0000244	ENSG00000111716	LDHB	FALSE
38555	MR-IVW	3890_8_LDHB_LDH_H_1	3890_8_LDHB_LDH_H_1	M02132	citrulline	1	0.277984	0.252238	0.270432	DeCODE	P07195	Shin et al.	citrulline	HMDB0000904	ENSG00000111716	LDHB	FALSE
38556	MR-IVW	3890_8_LDHB_LDH_H_1	3890_8_LDHB_LDH_H_1	M02137	biliverdin	1	-0.0354761	0.273039	0.896621	DeCODE	P07195	Shin et al.	biliverdin	HMDB0001008	ENSG00000111716	LDHB	FALSE
38557	MR-IVW	3890_8_LDHB_LDH_H_1	3890_8_LDHB_LDH_H_1	M02342	serotonin (5ht)	1	0.369159	0.283665	0.193125	DeCODE	P07195	Shin et al.	serotonin (5ht)	HMDB0000259	ENSG00000111716	LDHB	FALSE
38558	MR-IVW	3890_8_LDHB_LDH_H_1	3890_8_LDHB_LDH_H_1	M03147	xanthine	1	0.027867	0.405578	0.945221	DeCODE	P07195	Shin et al.	xanthine	HMDB0000292	ENSG00000111716	LDHB	FALSE
38559	MR-IVW	3890_8_LDHB_LDH_H_1	3890_8_LDHB_LDH_H_1	M11438	phosphate	1	0.153255	0.383688	0.689579	DeCODE	P07195	Shin et al.	phosphate	HMDB0001429	ENSG00000111716	LDHB	FALSE
38560	MR-IVW	3890_8_LDHB_LDH_H_1	3890_8_LDHB_LDH_H_1	M15122	glycerol	1	0.235095	0.251778	0.350438	DeCODE	P07195	Shin et al.	glycerol	HMDB0000131	ENSG00000111716	LDHB	FALSE
38561	MR-IVW	3890_8_LDHB_LDH_H_1	3890_8_LDHB_LDH_H_1	M15488	acetylphosphate	1	0.2069	0.251898	0.41144	DeCODE	P07195	Shin et al.	acetylphosphate	HMDB0001494	ENSG00000111716	LDHB	FALSE
38562	MR-IVW	3890_8_LDHB_LDH_H_1	3890_8_LDHB_LDH_H_1	M15506	choline	1	-0.0613328	0.252507	0.808087	DeCODE	P07195	Shin et al.	choline	HMDB0000097	ENSG00000111716	LDHB	FALSE
38563	MR-IVW	3890_8_LDHB_LDH_H_1	3890_8_LDHB_LDH_H_1	M15630	n-acetylornithine	1	-0.0444726	0.255385	0.861756	DeCODE	P07195	Shin et al.	n-acetylornithine	HMDB0003357	ENSG00000111716	LDHB	FALSE
38564	MR-IVW	3890_8_LDHB_LDH_H_1	3890_8_LDHB_LDH_H_1	M15677	3-methylhistidine	1	-0.0855667	0.291045	0.768759	DeCODE	P07195	Shin et al.	3-methylhistidine	HMDB0000479	ENSG00000111716	LDHB	FALSE
38565	MR-IVW	3890_8_LDHB_LDH_H_1	3890_8_LDHB_LDH_H_1	M15990	glycerophosphorylcholine (gpc)	1	-0.138618	0.262148	0.596959	DeCODE	P07195	Shin et al.	glycerophosphorylcholine (gpc)	HMDB0000086	ENSG00000111716	LDHB	FALSE
38566	MR-IVW	3890_8_LDHB_LDH_H_1	3890_8_LDHB_LDH_H_1	M15996	aspartate	1	-0.119888	0.253002	0.635599	DeCODE	P07195	Shin et al.	aspartate	HMDB0000191	ENSG00000111716	LDHB	FALSE
38567	MR-IVW	3890_8_LDHB_LDH_H_1	3890_8_LDHB_LDH_H_1	M18254	paraxanthine	1	0.876582	0.256632	0.00063615	DeCODE	P07195	Shin et al.	paraxanthine	HMDB0001860	ENSG00000111716	LDHB	FALSE
38568	MR-IVW	3890_8_LDHB_LDH_H_1	3890_8_LDHB_LDH_H_1	M18467	eicosapentaenoate (epa; 20:5n3)	1	0.417875	0.251502	0.0966098	DeCODE	P07195	Shin et al.	eicosapentaenoate (epa; 20:5n3)	HMDB0001999	ENSG00000111716	LDHB	FALSE
38569	MR-IVW	3890_8_LDHB_LDH_H_1	3890_8_LDHB_LDH_H_1	M18474	estrone 3-sulfate	1	1.53577	1.07669	0.153759	DeCODE	P07195	Shin et al.	estrone 3-sulfate	HMDB0001425	ENSG00000111716	LDHB	FALSE
38570	MR-IVW	3890_8_LDHB_LDH_H_1	3890_8_LDHB_LDH_H_1	M18494	taurochenodeoxycholate	1	-0.454011	0.294408	0.123046	DeCODE	P07195	Shin et al.	taurochenodeoxycholate	HMDB0000951	ENSG00000111716	LDHB	FALSE
38571	MR-IVW	3890_8_LDHB_LDH_H_1	3890_8_LDHB_LDH_H_1	M19323	docosahexaenoate (dha; 22:6n3)	1	0.438483	0.312604	0.160713	DeCODE	P07195	Shin et al.	docosahexaenoate (dha; 22:6n3)	HMDB0002183	ENSG00000111716	LDHB	FALSE
38572	MR-IVW	3890_8_LDHB_LDH_H_1	3890_8_LDHB_LDH_H_1	M19934	myo-inositol	1	0.0740042	0.251748	0.768787	DeCODE	P07195	Shin et al.	myo-inositol	HMDB0000211	ENSG00000111716	LDHB	FALSE
38573	MR-IVW	3890_8_LDHB_LDH_H_1	3890_8_LDHB_LDH_H_1	M20489	glucose	1	-0.253542	0.314377	0.419961	DeCODE	P07195	Shin et al.	glucose	HMDB0000122	ENSG00000111716	LDHB	FALSE
38574	MR-IVW	3890_8_LDHB_LDH_H_1	3890_8_LDHB_LDH_H_1	M21044	2-hydroxybutyrate (ahb)	1	0.19317	0.369595	0.601217	DeCODE	P07195	Shin et al.	2-hydroxybutyrate (ahb)	HMDB0000008	ENSG00000111716	LDHB	TRUE
38575	MR-IVW	3890_8_LDHB_LDH_H_1	3890_8_LDHB_LDH_H_1	M22189	palmitoylcarnitine (c16)	1	-0.254907	0.253383	0.314407	DeCODE	P07195	Shin et al.	palmitoylcarnitine (c16)	HMDB0000222	ENSG00000111716	LDHB	FALSE
38576	MR-IVW	3890_8_LDHB_LDH_H_1	3890_8_LDHB_LDH_H_1	M22842	cholate	1	0.481836	0.442532	0.276235	DeCODE	P07195	Shin et al.	cholate	HMDB0000619	ENSG00000111716	LDHB	FALSE
38577	MR-IVW	3890_8_LDHB_LDH_H_1	3890_8_LDHB_LDH_H_1	M27716	bilirubin (z,z)	1	-0.0320878	0.270011	0.905403	DeCODE	P07195	Shin et al.	bilirubin (z,z)	HMDB0000054	ENSG00000111716	LDHB	FALSE
38578	MR-IVW	3890_8_LDHB_LDH_H_1	3890_8_LDHB_LDH_H_1	M27718	creatine	1	0.223521	0.251418	0.37398	DeCODE	P07195	Shin et al.	creatine	HMDB0000064	ENSG00000111716	LDHB	FALSE
38579	MR-IVW	3890_8_LDHB_LDH_H_1	3890_8_LDHB_LDH_H_1	M31453	cysteine	1	-0.0272113	0.351252	0.93825	DeCODE	P07195	Shin et al.	cysteine	HMDB0000574	ENSG00000111716	LDHB	FALSE
38580	MR-IVW	3890_8_LDHB_LDH_H_1	3890_8_LDHB_LDH_H_1	M31454	cystine	1	-0.691436	0.484763	0.153771	DeCODE	P07195	Shin et al.	cystine	HMDB0000192	ENSG00000111716	LDHB	FALSE
38581	MR-IVW	3890_8_LDHB_LDH_H_1	3890_8_LDHB_LDH_H_1	M32198	acetylcarnitine (c2)	1	0.231021	0.25171	0.35872	DeCODE	P07195	Shin et al.	acetylcarnitine (c2)	HMDB0000201	ENSG00000111716	LDHB	FALSE
38582	MR-IVW	3890_8_LDHB_LDH_H_1	3890_8_LDHB_LDH_H_1	M32315	serine	1	0.363627	0.451646	0.420753	DeCODE	P07195	Shin et al.	serine	HMDB0000187	ENSG00000111716	LDHB	FALSE
38583	MR-IVW	3890_8_LDHB_LDH_H_1	3890_8_LDHB_LDH_H_1	M32319	trans-4-hydroxyproline	1	0.0446964	0.515161	0.930861	DeCODE	P07195	Shin et al.	trans-4-hydroxyproline	HMDB0000725	ENSG00000111716	LDHB	FALSE
38584	MR-IVW	3890_8_LDHB_LDH_H_1	3890_8_LDHB_LDH_H_1	M32322	glutamate	1	0.232428	0.251693	0.355768	DeCODE	P07195	Shin et al.	glutamate	HMDB0000148	ENSG00000111716	LDHB	FALSE
38585	MR-IVW	3890_8_LDHB_LDH_H_1	3890_8_LDHB_LDH_H_1	M32338	glycine	1	0.37195	0.340717	0.274978	DeCODE	P07195	Shin et al.	glycine	HMDB0000123	ENSG00000111716	LDHB	FALSE
38586	MR-IVW	3890_8_LDHB_LDH_H_1	3890_8_LDHB_LDH_H_1	M32339	alanine	1	-0.106995	0.44156	0.808539	DeCODE	P07195	Shin et al.	alanine	HMDB0000161	ENSG00000111716	LDHB	FALSE
38587	MR-IVW	3890_8_LDHB_LDH_H_1	3890_8_LDHB_LDH_H_1	M32425	dehydroepiandrosterone sulfate (dhea-s)	1	-0.301017	0.251873	0.232043	DeCODE	P07195	Shin et al.	dehydroepiandrosterone sulfate (dhea-s)	HMDB0001032	ENSG00000111716	LDHB	FALSE
38588	MR-IVW	3890_8_LDHB_LDH_H_1	3890_8_LDHB_LDH_H_1	M32458	oleamide	1	-0.495848	0.260311	0.0568022	DeCODE	P07195	Shin et al.	oleamide	HMDB0002117	ENSG00000111716	LDHB	FALSE
38589	MR-IVW	3890_8_LDHB_LDH_H_1	3890_8_LDHB_LDH_H_1	M32593	heme	1	-0.491479	0.279728	0.0789199	DeCODE	P07195	Shin et al.	heme	HMDB0003178	ENSG00000111716	LDHB	FALSE
38590	MR-IVW	3890_8_LDHB_LDH_H_1	3890_8_LDHB_LDH_H_1	M33453	alpha-ketoglutarate	1	0.0184044	0.285525	0.948605	DeCODE	P07195	Shin et al.	alpha-ketoglutarate	HMDB0000208	ENSG00000111716	LDHB	FALSE
38591	MR-IVW	3890_8_LDHB_LDH_H_1	3890_8_LDHB_LDH_H_1	M34106	bilirubin (e,z or z,e)*	1	-0.459168	0.414067	0.267464	DeCODE	P07195	Shin et al.	bilirubin (e,z or z,e)*	HMDB0000488	ENSG00000111716	LDHB	FALSE
38592	MR-IVW	3890_8_LDHB_LDH_H_1	3890_8_LDHB_LDH_H_1	M34283	asparagine	1	-0.0356814	0.269061	0.894499	DeCODE	P07195	Shin et al.	asparagine	HMDB0000168	ENSG00000111716	LDHB	FALSE
38593	MR-IVW	3890_8_LDHB_LDH_H_1	3890_8_LDHB_LDH_H_1	bioa_001	alanine	1	-0.0620833	0.0734427	0.397927	DeCODE	P07195	Lotta et al.	alanine	HMDB0000161	ENSG00000111716	LDHB	FALSE
38594	MR-IVW	3890_8_LDHB_LDH_H_1	3890_8_LDHB_LDH_H_1	bioa_002	arginine	1	-0.2028	0.167445	0.225838	DeCODE	P07195	Lotta et al.	arginine	HMDB0000517	ENSG00000111716	LDHB	FALSE
38595	MR-IVW	3890_8_LDHB_LDH_H_1	3890_8_LDHB_LDH_H_1	bioa_003	asparagine	1	-0.340582	0.122764	0.00553236	DeCODE	P07195	Lotta et al.	asparagine	HMDB0000168	ENSG00000111716	LDHB	FALSE
38596	MR-IVW	3890_8_LDHB_LDH_H_1	3890_8_LDHB_LDH_H_1	bioa_004	aspartate	1	-0.26306	0.131435	0.0453444	DeCODE	P07195	Lotta et al.	aspartate	HMDB0000191	ENSG00000111716	LDHB	FALSE
38597	MR-IVW	3890_8_LDHB_LDH_H_1	3890_8_LDHB_LDH_H_1	bioa_005	citrulline	1	0.074658	0.122736	0.543001	DeCODE	P07195	Lotta et al.	citrulline	HMDB0000904	ENSG00000111716	LDHB	FALSE
38598	MR-IVW	3890_8_LDHB_LDH_H_1	3890_8_LDHB_LDH_H_1	bioa_006	glutamine	1	-0.0516242	0.0736953	0.48361	DeCODE	P07195	Lotta et al.	glutamine	HMDB0000641	ENSG00000111716	LDHB	FALSE
38599	MR-IVW	3890_8_LDHB_LDH_H_1	3890_8_LDHB_LDH_H_1	bioa_007	glutamate	1	0.0257145	0.122663	0.833952	DeCODE	P07195	Lotta et al.	glutamate	HMDB0000148	ENSG00000111716	LDHB	FALSE
38600	MR-IVW	3890_8_LDHB_LDH_H_1	3890_8_LDHB_LDH_H_1	bioa_008	glycine	1	-0.0548973	0.0763284	0.472002	DeCODE	P07195	Lotta et al.	glycine	HMDB0000123	ENSG00000111716	LDHB	FALSE
38601	MR-IVW	3890_8_LDHB_LDH_H_1	3890_8_LDHB_LDH_H_1	bioa_009	histidine	1	0.005947	0.0759468	0.937586	DeCODE	P07195	Lotta et al.	histidine	HMDB0000177	ENSG00000111716	LDHB	FALSE
38602	MR-IVW	3890_8_LDHB_LDH_H_1	3890_8_LDHB_LDH_H_1	bioa_013	methionine	1	-0.284944	0.179516	0.112447	DeCODE	P07195	Lotta et al.	methionine	HMDB0000696	ENSG00000111716	LDHB	FALSE
38603	MR-IVW	3890_8_LDHB_LDH_H_1	3890_8_LDHB_LDH_H_1	bioa_014	ornithine	1	-0.0563521	0.122775	0.646244	DeCODE	P07195	Lotta et al.	ornithine	HMDB0000214	ENSG00000111716	LDHB	FALSE
38604	MR-IVW	3890_8_LDHB_LDH_H_1	3890_8_LDHB_LDH_H_1	bioa_015	phenylethylamine	2	0.00225962	0.146558	0.987699	DeCODE	P07195	Lotta et al.	phenylethylamine	HMDB0012275	ENSG00000111716	LDHB	FALSE
38605	MR-IVW	3890_8_LDHB_LDH_H_1	3890_8_LDHB_LDH_H_1	bioa_016	phenylalanine	1	-0.043205	0.158142	0.784697	DeCODE	P07195	Lotta et al.	phenylalanine	HMDB0000159	ENSG00000111716	LDHB	FALSE
38606	MR-IVW	3890_8_LDHB_LDH_H_1	3890_8_LDHB_LDH_H_1	bioa_018	serine	1	-0.218319	0.153141	0.153983	DeCODE	P07195	Lotta et al.	serine	HMDB0000187	ENSG00000111716	LDHB	FALSE
38607	MR-IVW	3890_8_LDHB_LDH_H_1	3890_8_LDHB_LDH_H_1	bioa_019	threonine	1	-0.332236	0.145462	0.0223715	DeCODE	P07195	Lotta et al.	threonine	HMDB0000167	ENSG00000111716	LDHB	FALSE
38608	MR-IVW	3890_8_LDHB_LDH_H_1	3890_8_LDHB_LDH_H_1	bioa_020	tryptophan	1	-0.19077	0.122666	0.1199	DeCODE	P07195	Lotta et al.	tryptophan	HMDB0000929	ENSG00000111716	LDHB	FALSE
38609	MR-IVW	3890_8_LDHB_LDH_H_1	3890_8_LDHB_LDH_H_1	bioa_021	tyrosine	1	-0.111931	0.129825	0.388596	DeCODE	P07195	Lotta et al.	tyrosine	HMDB0000158	ENSG00000111716	LDHB	FALSE
38610	MR-IVW	3890_8_LDHB_LDH_H_1	3890_8_LDHB_LDH_H_1	bioa_022	valine	1	0.0272343	0.112917	0.809409	DeCODE	P07195	Lotta et al.	valine	HMDB0000883	ENSG00000111716	LDHB	FALSE
38611	MR-IVW	3890_8_LDHB_LDH_H_1	3890_8_LDHB_LDH_H_1	bioa_023	n-acetylornithine	1	0.122606	0.12323	0.319767	DeCODE	P07195	Lotta et al.	n-acetylornithine	HMDB0003357	ENSG00000111716	LDHB	FALSE
38612	MR-IVW	3890_8_LDHB_LDH_H_1	3890_8_LDHB_LDH_H_1	bioa_030	trans-hydroxyproline	1	-0.174078	0.122824	0.156395	DeCODE	P07195	Lotta et al.	trans-hydroxyproline	HMDB0000725	ENSG00000111716	LDHB	FALSE
38613	MR-IVW	3890_8_LDHB_LDH_H_1	3890_8_LDHB_LDH_H_1	bioa_031	sarcosine	2	0.0162987	0.131356	0.901252	DeCODE	P07195	Lotta et al.	sarcosine	HMDB0000271	ENSG00000111716	LDHB	FALSE
38614	MR-IVW	3890_8_LDHB_LDH_H_1	3890_8_LDHB_LDH_H_1	bioa_032	serotonin	1	0.0825027	0.157045	0.599344	DeCODE	P07195	Lotta et al.	serotonin	HMDB0000259	ENSG00000111716	LDHB	FALSE
38615	MR-IVW	3890_8_LDHB_LDH_H_1	3890_8_LDHB_LDH_H_1	bioa_033	spermidine	2	-0.155713	0.104982	0.138012	DeCODE	P07195	Lotta et al.	spermidine	HMDB0001257	ENSG00000111716	LDHB	FALSE
38616	MR-IVW	3890_8_LDHB_LDH_H_1	3890_8_LDHB_LDH_H_1	bior_002	acetylcarnitine (c2)	1	0.242536	0.124773	0.0519169	DeCODE	P07195	Lotta et al.	acetylcarnitine (c2)	HMDB0000201	ENSG00000111716	LDHB	FALSE
38617	MR-IVW	3890_8_LDHB_LDH_H_1	3890_8_LDHB_LDH_H_1	bior_031	hexadecanoylcarnitine	1	0.22289	0.122782	0.0694727	DeCODE	P07195	Lotta et al.	hexadecanoylcarnitine	HMDB0000222	ENSG00000111716	LDHB	FALSE
38618	MR-IVW	3890_8_LDHB_LDH_H_1	3890_8_LDHB_LDH_H_1	met-d-Acetate	acetate	2	-0.0154332	0.0534516	0.772786	DeCODE	P07195	Borges et al.	acetate	HMDB0000042	ENSG00000111716	LDHB	FALSE
38619	MR-IVW	3890_8_LDHB_LDH_H_1	3890_8_LDHB_LDH_H_1	met-d-Acetoacetate	acetoacetate	2	0.0231688	0.0399926	0.562368	DeCODE	P07195	Borges et al.	acetoacetate	HMDB0000060	ENSG00000111716	LDHB	FALSE
38620	MR-IVW	3890_8_LDHB_LDH_H_1	3890_8_LDHB_LDH_H_1	met-d-Ala	alanine	2	-0.0471939	0.0399927	0.237976	DeCODE	P07195	Borges et al.	alanine	HMDB0000161	ENSG00000111716	LDHB	FALSE
38621	MR-IVW	3890_8_LDHB_LDH_H_1	3890_8_LDHB_LDH_H_1	met-d-Citrate	citrate	2	0.0538621	0.0399945	0.178065	DeCODE	P07195	Borges et al.	citrate	HMDB0000094	ENSG00000111716	LDHB	FALSE
38622	MR-IVW	3890_8_LDHB_LDH_H_1	3890_8_LDHB_LDH_H_1	met-d-Gln	glutamine	2	-0.0349755	0.0607101	0.564543	DeCODE	P07195	Borges et al.	glutamine	HMDB0000641	ENSG00000111716	LDHB	FALSE
38623	MR-IVW	3890_8_LDHB_LDH_H_1	3890_8_LDHB_LDH_H_1	met-d-Glucose	glucose	2	-0.0214518	0.0400288	0.592021	DeCODE	P07195	Borges et al.	glucose	HMDB0000122	ENSG00000111716	LDHB	FALSE
38624	MR-IVW	3890_8_LDHB_LDH_H_1	3890_8_LDHB_LDH_H_1	met-d-Gly	glycine	2	-0.0784631	0.0619301	0.205169	DeCODE	P07195	Borges et al.	glycine	HMDB0000123	ENSG00000111716	LDHB	FALSE
38625	MR-IVW	3890_8_LDHB_LDH_H_1	3890_8_LDHB_LDH_H_1	met-d-His	histidine	2	-0.00548645	0.0517313	0.915537	DeCODE	P07195	Borges et al.	histidine	HMDB0000177	ENSG00000111716	LDHB	FALSE
38626	MR-IVW	3890_8_LDHB_LDH_H_1	3890_8_LDHB_LDH_H_1	met-d-LA	linoleate (18:2n6)	2	0.0470241	0.0400057	0.239821	DeCODE	P07195	Borges et al.	linoleate (18:2n6)	HMDB0006270,HMDB0000673	ENSG00000111716	LDHB	FALSE
38627	MR-IVW	3890_8_LDHB_LDH_H_1	3890_8_LDHB_LDH_H_1	met-d-Phe	phenylalanine	2	0.0363984	0.0400013	0.362859	DeCODE	P07195	Borges et al.	phenylalanine	HMDB0000159	ENSG00000111716	LDHB	FALSE
38628	MR-IVW	3890_8_LDHB_LDH_H_1	3890_8_LDHB_LDH_H_1	met-d-Pyruvate	pyruvate	2	0.132544	0.0534187	0.0130928	DeCODE	P07195	Borges et al.	pyruvate	HMDB0000243	ENSG00000111716	LDHB	FALSE
38629	MR-IVW	3890_8_LDHB_LDH_H_1	3890_8_LDHB_LDH_H_1	met-d-Tyr	tyrosine	2	0.0427895	0.0400211	0.284992	DeCODE	P07195	Borges et al.	tyrosine	HMDB0000158	ENSG00000111716	LDHB	FALSE
38630	MR-IVW	3890_8_LDHB_LDH_H_1	3890_8_LDHB_LDH_H_1	met-d-Val	valine	2	0.00812073	0.0528563	0.877895	DeCODE	P07195	Borges et al.	valine	HMDB0000883	ENSG00000111716	LDHB	FALSE
38631	MR-IVW	4234_8_IL1RL1_IL_1_R4	4234_8_IL1RL1_IL_1_R4	GCST90199627	n-alpha-acetylornithine	24	-0.0393721	0.0437175	0.3678	DeCODE	Q01638	Chen et al.	n-alpha-acetylornithine	HMDB0003357	ENSG00000115602	IL1RL1	FALSE
38632	MR-IVW	4234_8_IL1RL1_IL_1_R4	4234_8_IL1RL1_IL_1_R4	GCST90199628	3-methylhistidine	24	0.00757404	0.0363098	0.834765	DeCODE	Q01638	Chen et al.	3-methylhistidine	HMDB0000479	ENSG00000115602	IL1RL1	FALSE
38633	MR-IVW	4234_8_IL1RL1_IL_1_R4	4234_8_IL1RL1_IL_1_R4	GCST90199629	glycerophosphorylcholine (gpc)	24	-0.01359	0.0332157	0.682435	DeCODE	Q01638	Chen et al.	glycerophosphorylcholine (gpc)	HMDB0000086	ENSG00000115602	IL1RL1	FALSE
38634	MR-IVW	4234_8_IL1RL1_IL_1_R4	4234_8_IL1RL1_IL_1_R4	GCST90199637	n-acetylglutamate	24	-0.0149808	0.0362116	0.679093	DeCODE	Q01638	Chen et al.	n-acetylglutamate	HMDB0001138	ENSG00000115602	IL1RL1	FALSE
38635	MR-IVW	4234_8_IL1RL1_IL_1_R4	4234_8_IL1RL1_IL_1_R4	GCST90199651	docosahexaenoate (dha; 22:6n3)	24	0.00870634	0.0339998	0.797897	DeCODE	Q01638	Chen et al.	docosahexaenoate (dha; 22:6n3)	HMDB0002183	ENSG00000115602	IL1RL1	FALSE
38636	MR-IVW	4234_8_IL1RL1_IL_1_R4	4234_8_IL1RL1_IL_1_R4	GCST90199652	1-stearoyl-2-oleoyl-gps (18:0/18:1)	24	0.0596063	0.0361546	0.0992195	DeCODE	Q01638	Chen et al.	1-stearoyl-2-oleoyl-gps (18:0/18:1)	HMDB0010163	ENSG00000115602	IL1RL1	FALSE
38637	MR-IVW	4234_8_IL1RL1_IL_1_R4	4234_8_IL1RL1_IL_1_R4	GCST90199654	paraxanthine	24	0.00864119	0.0365485	0.813098	DeCODE	Q01638	Chen et al.	paraxanthine	HMDB0001860	ENSG00000115602	IL1RL1	FALSE
38638	MR-IVW	4234_8_IL1RL1_IL_1_R4	4234_8_IL1RL1_IL_1_R4	GCST90199665	n-acetylaspartate (naa)	24	0.00664492	0.0332912	0.841794	DeCODE	Q01638	Chen et al.	n-acetylaspartate (naa)	HMDB0000812	ENSG00000115602	IL1RL1	FALSE
38639	MR-IVW	4234_8_IL1RL1_IL_1_R4	4234_8_IL1RL1_IL_1_R4	GCST90199666	palmitoylcarnitine (c16)	24	0.0530389	0.0330119	0.108129	DeCODE	Q01638	Chen et al.	palmitoylcarnitine (c16)	HMDB0000222	ENSG00000115602	IL1RL1	FALSE
38640	MR-IVW	4234_8_IL1RL1_IL_1_R4	4234_8_IL1RL1_IL_1_R4	GCST90199669	acetylcarnitine (c2)	24	0.0648598	0.0347325	0.0618444	DeCODE	Q01638	Chen et al.	acetylcarnitine (c2)	HMDB0000201	ENSG00000115602	IL1RL1	FALSE
38641	MR-IVW	4234_8_IL1RL1_IL_1_R4	4234_8_IL1RL1_IL_1_R4	GCST90199673	dehydroepiandrosterone sulfate (dhea-s)	24	0.0439431	0.0344914	0.202651	DeCODE	Q01638	Chen et al.	dehydroepiandrosterone sulfate (dhea-s)	HMDB0001032	ENSG00000115602	IL1RL1	FALSE
38642	MR-IVW	4234_8_IL1RL1_IL_1_R4	4234_8_IL1RL1_IL_1_R4	GCST90199691	1-methylhistidine	24	0.0437375	0.0340863	0.199443	DeCODE	Q01638	Chen et al.	1-methylhistidine	HMDB0000001	ENSG00000115602	IL1RL1	FALSE
38643	MR-IVW	4234_8_IL1RL1_IL_1_R4	4234_8_IL1RL1_IL_1_R4	GCST90199845	sphinganine-1-phosphate	24	0.0153296	0.0361564	0.671579	DeCODE	Q01638	Chen et al.	sphinganine-1-phosphate	HMDB0001383	ENSG00000115602	IL1RL1	FALSE
38644	MR-IVW	4234_8_IL1RL1_IL_1_R4	4234_8_IL1RL1_IL_1_R4	GCST90199896	sulfate*	24	-0.0104261	0.0344485	0.762151	DeCODE	Q01638	Chen et al.	sulfate*	HMDB01448	ENSG00000115602	IL1RL1	FALSE
38645	MR-IVW	4234_8_IL1RL1_IL_1_R4	4234_8_IL1RL1_IL_1_R4	GCST90199972	sphingomyelin (d18:1/24:1, d18:2/24:0)*	24	-0.0572453	0.0344958	0.0970177	DeCODE	Q01638	Chen et al.	sphingomyelin (d18:1/24:1, d18:2/24:0)*	HMDB0012107	ENSG00000115602	IL1RL1	FALSE
38646	MR-IVW	4234_8_IL1RL1_IL_1_R4	4234_8_IL1RL1_IL_1_R4	GCST90200001	sphingomyelin (d18:1/20:0, d16:1/22:0)*	24	-0.05934	0.0331926	0.0738164	DeCODE	Q01638	Chen et al.	sphingomyelin (d18:1/20:0, d16:1/22:0)*	HMDB0012102	ENSG00000115602	IL1RL1	FALSE
38647	MR-IVW	4234_8_IL1RL1_IL_1_R4	4234_8_IL1RL1_IL_1_R4	GCST90200049	myristoyl dihydrosphingomyelin (d18:0/14:0)*	24	-0.0554526	0.0329197	0.0920887	DeCODE	Q01638	Chen et al.	myristoyl dihydrosphingomyelin (d18:0/14:0)*	HMDB0012085	ENSG00000115602	IL1RL1	FALSE
38648	MR-IVW	4234_8_IL1RL1_IL_1_R4	4234_8_IL1RL1_IL_1_R4	GCST90200056	sphingomyelin (d18:0/18:0, d19:0/17:0)*	24	0.0135745	0.0348312	0.696743	DeCODE	Q01638	Chen et al.	sphingomyelin (d18:0/18:0, d19:0/17:0)*	HMDB0012087	ENSG00000115602	IL1RL1	FALSE
38649	MR-IVW	4234_8_IL1RL1_IL_1_R4	4234_8_IL1RL1_IL_1_R4	GCST90200279	pantothenate	24	0.0614074	0.034971	0.0790968	DeCODE	Q01638	Chen et al.	pantothenate	HMDB0000210	ENSG00000115602	IL1RL1	FALSE
38650	MR-IVW	4234_8_IL1RL1_IL_1_R4	4234_8_IL1RL1_IL_1_R4	GCST90200281	phosphoethanolamine	24	0.0584808	0.0344545	0.0896337	DeCODE	Q01638	Chen et al.	phosphoethanolamine	HMDB0000224	ENSG00000115602	IL1RL1	FALSE
38651	MR-IVW	4234_8_IL1RL1_IL_1_R4	4234_8_IL1RL1_IL_1_R4	GCST90200283	3-ureidopropionate	24	0.00514359	0.0350279	0.883256	DeCODE	Q01638	Chen et al.	3-ureidopropionate	HMDB0000026	ENSG00000115602	IL1RL1	FALSE
38652	MR-IVW	4234_8_IL1RL1_IL_1_R4	4234_8_IL1RL1_IL_1_R4	GCST90200291	sarcosine	24	0.0494084	0.0345073	0.152194	DeCODE	Q01638	Chen et al.	sarcosine	HMDB0000271	ENSG00000115602	IL1RL1	FALSE
38653	MR-IVW	4234_8_IL1RL1_IL_1_R4	4234_8_IL1RL1_IL_1_R4	GCST90200292	trans-4-hydroxyproline	24	0.0220507	0.033452	0.509784	DeCODE	Q01638	Chen et al.	trans-4-hydroxyproline	HMDB0000725	ENSG00000115602	IL1RL1	FALSE
38654	MR-IVW	4234_8_IL1RL1_IL_1_R4	4234_8_IL1RL1_IL_1_R4	GCST90200293	thyroxine	24	0.0405504	0.0333786	0.224419	DeCODE	Q01638	Chen et al.	thyroxine	HMDB0000248	ENSG00000115602	IL1RL1	FALSE
38655	MR-IVW	4234_8_IL1RL1_IL_1_R4	4234_8_IL1RL1_IL_1_R4	GCST90200296	methyl indole-3-acetate	24	0.0277637	0.0362101	0.443236	DeCODE	Q01638	Chen et al.	methyl indole-3-acetate	HMDB0029738	ENSG00000115602	IL1RL1	FALSE
38656	MR-IVW	4234_8_IL1RL1_IL_1_R4	4234_8_IL1RL1_IL_1_R4	GCST90200304	citrate	24	0.0154534	0.0353423	0.661931	DeCODE	Q01638	Chen et al.	citrate	HMDB0000094	ENSG00000115602	IL1RL1	FALSE
38657	MR-IVW	4234_8_IL1RL1_IL_1_R4	4234_8_IL1RL1_IL_1_R4	GCST90200306	butyrate/isobutyrate (4:0)	24	-0.0156128	0.0336957	0.643115	DeCODE	Q01638	Chen et al.	butyrate/isobutyrate (4:0)	HMDB0000039	ENSG00000115602	IL1RL1	FALSE
38658	MR-IVW	4234_8_IL1RL1_IL_1_R4	4234_8_IL1RL1_IL_1_R4	GCST90200314	n-acetylneuraminate	24	0.072895	0.0350147	0.0373574	DeCODE	Q01638	Chen et al.	n-acetylneuraminate	HMDB0000230	ENSG00000115602	IL1RL1	FALSE
38659	MR-IVW	4234_8_IL1RL1_IL_1_R4	4234_8_IL1RL1_IL_1_R4	GCST90200318	acetoacetate	24	0.0477667	0.0375723	0.203612	DeCODE	Q01638	Chen et al.	acetoacetate	HMDB0000060	ENSG00000115602	IL1RL1	FALSE
38660	MR-IVW	4234_8_IL1RL1_IL_1_R4	4234_8_IL1RL1_IL_1_R4	GCST90200319	cys-gly, oxidized	24	-0.0314452	0.0370545	0.396092	DeCODE	Q01638	Chen et al.	cys-gly, oxidized	HMDB0000078	ENSG00000115602	IL1RL1	FALSE
38661	MR-IVW	4234_8_IL1RL1_IL_1_R4	4234_8_IL1RL1_IL_1_R4	GCST90200321	cholate	24	-0.00618175	0.0353894	0.861333	DeCODE	Q01638	Chen et al.	cholate	HMDB0000619	ENSG00000115602	IL1RL1	FALSE
38662	MR-IVW	4234_8_IL1RL1_IL_1_R4	4234_8_IL1RL1_IL_1_R4	GCST90200323	creatine	24	-0.0284734	0.0331195	0.389945	DeCODE	Q01638	Chen et al.	creatine	HMDB0000064	ENSG00000115602	IL1RL1	FALSE
38663	MR-IVW	4234_8_IL1RL1_IL_1_R4	4234_8_IL1RL1_IL_1_R4	GCST90200325	glycerol	24	0.0409771	0.0350988	0.243018	DeCODE	Q01638	Chen et al.	glycerol	HMDB0000131	ENSG00000115602	IL1RL1	FALSE
38664	MR-IVW	4234_8_IL1RL1_IL_1_R4	4234_8_IL1RL1_IL_1_R4	GCST90200327	choline	24	-0.0121965	0.0337546	0.717854	DeCODE	Q01638	Chen et al.	choline	HMDB0000097	ENSG00000115602	IL1RL1	FALSE
38665	MR-IVW	4234_8_IL1RL1_IL_1_R4	4234_8_IL1RL1_IL_1_R4	GCST90200335	stearoyl sphingomyelin (d18:1/18:0)	24	0.000168926	0.0346975	0.996115	DeCODE	Q01638	Chen et al.	stearoyl sphingomyelin (d18:1/18:0)	HMDB0001348	ENSG00000115602	IL1RL1	FALSE
38666	MR-IVW	4234_8_IL1RL1_IL_1_R4	4234_8_IL1RL1_IL_1_R4	GCST90200336	n-palmitoyl-sphingosine (d18:1/16:0)	24	-0.0380289	0.0329621	0.248617	DeCODE	Q01638	Chen et al.	n-palmitoyl-sphingosine (d18:1/16:0)	HMDB0004949	ENSG00000115602	IL1RL1	FALSE
38667	MR-IVW	4234_8_IL1RL1_IL_1_R4	4234_8_IL1RL1_IL_1_R4	GCST90200337	taurochenodeoxycholate	24	-0.0295205	0.0342409	0.38861	DeCODE	Q01638	Chen et al.	taurochenodeoxycholate	HMDB0000951	ENSG00000115602	IL1RL1	FALSE
38668	MR-IVW	4234_8_IL1RL1_IL_1_R4	4234_8_IL1RL1_IL_1_R4	GCST90200341	n-stearoyl-sphingosine (d18:1/18:0)*	24	0.0045577	0.0334846	0.891732	DeCODE	Q01638	Chen et al.	n-stearoyl-sphingosine (d18:1/18:0)*	HMDB0004950	ENSG00000115602	IL1RL1	FALSE
38669	MR-IVW	4234_8_IL1RL1_IL_1_R4	4234_8_IL1RL1_IL_1_R4	GCST90200345	s-adenosylhomocysteine (sah)	24	0.0843489	0.0386388	0.0290351	DeCODE	Q01638	Chen et al.	s-adenosylhomocysteine (sah)	HMDB00939	ENSG00000115602	IL1RL1	FALSE
38670	MR-IVW	4234_8_IL1RL1_IL_1_R4	4234_8_IL1RL1_IL_1_R4	GCST90200348	quinolinate	24	-0.00642319	0.0347782	0.853472	DeCODE	Q01638	Chen et al.	quinolinate	HMDB0000232	ENSG00000115602	IL1RL1	FALSE
38671	MR-IVW	4234_8_IL1RL1_IL_1_R4	4234_8_IL1RL1_IL_1_R4	GCST90200349	eicosapentaenoate (epa; 20:5n3)	24	0.0145271	0.0336143	0.665618	DeCODE	Q01638	Chen et al.	eicosapentaenoate (epa; 20:5n3)	HMDB0001999	ENSG00000115602	IL1RL1	FALSE
38672	MR-IVW	4234_8_IL1RL1_IL_1_R4	4234_8_IL1RL1_IL_1_R4	GCST90200351	n-acetylputrescine	24	-0.0197587	0.0327959	0.546859	DeCODE	Q01638	Chen et al.	n-acetylputrescine	HMDB0002064	ENSG00000115602	IL1RL1	FALSE
38673	MR-IVW	4234_8_IL1RL1_IL_1_R4	4234_8_IL1RL1_IL_1_R4	GCST90200354	linoleate (18:2n6)	24	-0.0105922	0.0341882	0.756697	DeCODE	Q01638	Chen et al.	linoleate (18:2n6)	HMDB0006270,HMDB0000673	ENSG00000115602	IL1RL1	FALSE
38674	MR-IVW	4234_8_IL1RL1_IL_1_R4	4234_8_IL1RL1_IL_1_R4	GCST90200355	adenosine 5'-diphosphate (adp)	24	-0.010268	0.0441349	0.816033	DeCODE	Q01638	Chen et al.	adenosine 5'-diphosphate (adp)	HMDB0001341	ENSG00000115602	IL1RL1	FALSE
38675	MR-IVW	4234_8_IL1RL1_IL_1_R4	4234_8_IL1RL1_IL_1_R4	GCST90200356	adenosine 5'-monophosphate (amp)	24	0.0572517	0.0346569	0.0985433	DeCODE	Q01638	Chen et al.	adenosine 5'-monophosphate (amp)	HMDB0000045	ENSG00000115602	IL1RL1	FALSE
38676	MR-IVW	4234_8_IL1RL1_IL_1_R4	4234_8_IL1RL1_IL_1_R4	GCST90200358	arachidonate (20:4n6)	24	-0.00857748	0.0326044	0.792491	DeCODE	Q01638	Chen et al.	arachidonate (20:4n6)	HMDB0001043	ENSG00000115602	IL1RL1	FALSE
38677	MR-IVW	4234_8_IL1RL1_IL_1_R4	4234_8_IL1RL1_IL_1_R4	GCST90200359	5-methylthioadenosine (mta)	24	0.0258924	0.0335518	0.440283	DeCODE	Q01638	Chen et al.	5-methylthioadenosine (mta)	HMDB0001173	ENSG00000115602	IL1RL1	FALSE
38678	MR-IVW	4234_8_IL1RL1_IL_1_R4	4234_8_IL1RL1_IL_1_R4	GCST90200361	beta-alanine	24	0.0427564	0.033316	0.199365	DeCODE	Q01638	Chen et al.	beta-alanine	HMDB0000056	ENSG00000115602	IL1RL1	FALSE
38679	MR-IVW	4234_8_IL1RL1_IL_1_R4	4234_8_IL1RL1_IL_1_R4	GCST90200362	succinate	24	-0.0375068	0.036593	0.305376	DeCODE	Q01638	Chen et al.	succinate	HMDB0000254	ENSG00000115602	IL1RL1	FALSE
38680	MR-IVW	4234_8_IL1RL1_IL_1_R4	4234_8_IL1RL1_IL_1_R4	GCST90200363	choline phosphate	24	0.0364894	0.0331087	0.270415	DeCODE	Q01638	Chen et al.	choline phosphate	HMDB0001565	ENSG00000115602	IL1RL1	FALSE
38681	MR-IVW	4234_8_IL1RL1_IL_1_R4	4234_8_IL1RL1_IL_1_R4	GCST90200364	cysteinylglycine	24	0.025734	0.0371822	0.48887	DeCODE	Q01638	Chen et al.	cysteinylglycine	HMDB0000078	ENSG00000115602	IL1RL1	FALSE
38682	MR-IVW	4234_8_IL1RL1_IL_1_R4	4234_8_IL1RL1_IL_1_R4	GCST90200365	phenylpyruvate	24	0.015489	0.0348937	0.657121	DeCODE	Q01638	Chen et al.	phenylpyruvate	HMDB0000205	ENSG00000115602	IL1RL1	FALSE
38683	MR-IVW	4234_8_IL1RL1_IL_1_R4	4234_8_IL1RL1_IL_1_R4	GCST90200368	cholesterol	24	-0.0544781	0.0329879	0.0986449	DeCODE	Q01638	Chen et al.	cholesterol	HMDB0000067	ENSG00000115602	IL1RL1	FALSE
38684	MR-IVW	4234_8_IL1RL1_IL_1_R4	4234_8_IL1RL1_IL_1_R4	GCST90200369	2-hydroxyphenylacetate	24	0.01955	0.0347614	0.57384	DeCODE	Q01638	Chen et al.	2-hydroxyphenylacetate	HMDB0000669	ENSG00000115602	IL1RL1	FALSE
38685	MR-IVW	4234_8_IL1RL1_IL_1_R4	4234_8_IL1RL1_IL_1_R4	GCST90200370	aspartate	24	-0.00885028	0.0328728	0.787754	DeCODE	Q01638	Chen et al.	aspartate	HMDB0000191	ENSG00000115602	IL1RL1	FALSE
38686	MR-IVW	4234_8_IL1RL1_IL_1_R4	4234_8_IL1RL1_IL_1_R4	GCST90200372	arginine	24	0.00338148	0.0338358	0.920394	DeCODE	Q01638	Chen et al.	arginine	HMDB0000517	ENSG00000115602	IL1RL1	FALSE
38687	MR-IVW	4234_8_IL1RL1_IL_1_R4	4234_8_IL1RL1_IL_1_R4	GCST90200374	sphinganine	24	0.00279109	0.0351342	0.936682	DeCODE	Q01638	Chen et al.	sphinganine	HMDB0000269	ENSG00000115602	IL1RL1	FALSE
38688	MR-IVW	4234_8_IL1RL1_IL_1_R4	4234_8_IL1RL1_IL_1_R4	GCST90200376	flavin adenine dinucleotide (fad)	24	0.0516628	0.0395612	0.191588	DeCODE	Q01638	Chen et al.	flavin adenine dinucleotide (fad)	HMDB0001248	ENSG00000115602	IL1RL1	FALSE
38689	MR-IVW	4234_8_IL1RL1_IL_1_R4	4234_8_IL1RL1_IL_1_R4	GCST90200377	histidine	24	-0.00488316	0.0338799	0.885397	DeCODE	Q01638	Chen et al.	histidine	HMDB0000177	ENSG00000115602	IL1RL1	FALSE
38690	MR-IVW	4234_8_IL1RL1_IL_1_R4	4234_8_IL1RL1_IL_1_R4	GCST90200378	cortisol	24	0.0159608	0.0333302	0.632032	DeCODE	Q01638	Chen et al.	cortisol	HMDB0000063	ENSG00000115602	IL1RL1	FALSE
38691	MR-IVW	4234_8_IL1RL1_IL_1_R4	4234_8_IL1RL1_IL_1_R4	GCST90200379	hypotaurine	24	0.0313038	0.0334889	0.349916	DeCODE	Q01638	Chen et al.	hypotaurine	HMDB0000965	ENSG00000115602	IL1RL1	FALSE
38692	MR-IVW	4234_8_IL1RL1_IL_1_R4	4234_8_IL1RL1_IL_1_R4	GCST90200382	cystine	24	-0.0356524	0.0362484	0.325334	DeCODE	Q01638	Chen et al.	cystine	HMDB0000192	ENSG00000115602	IL1RL1	FALSE
38693	MR-IVW	4234_8_IL1RL1_IL_1_R4	4234_8_IL1RL1_IL_1_R4	GCST90200383	cystathionine	24	-0.0720324	0.0345024	0.0368206	DeCODE	Q01638	Chen et al.	cystathionine	HMDB0000099	ENSG00000115602	IL1RL1	FALSE
38694	MR-IVW	4234_8_IL1RL1_IL_1_R4	4234_8_IL1RL1_IL_1_R4	GCST90200384	guanidinoacetate	24	-0.0565618	0.0340003	0.0961992	DeCODE	Q01638	Chen et al.	guanidinoacetate	HMDB0000128	ENSG00000115602	IL1RL1	FALSE
38695	MR-IVW	4234_8_IL1RL1_IL_1_R4	4234_8_IL1RL1_IL_1_R4	GCST90200385	sphingosine	24	0.0168448	0.0348127	0.628478	DeCODE	Q01638	Chen et al.	sphingosine	HMDB0000252	ENSG00000115602	IL1RL1	FALSE
38696	MR-IVW	4234_8_IL1RL1_IL_1_R4	4234_8_IL1RL1_IL_1_R4	GCST90200390	stearate (18:0)	24	0.0393045	0.0346916	0.257228	DeCODE	Q01638	Chen et al.	stearate (18:0)	HMDB0000827	ENSG00000115602	IL1RL1	FALSE
38697	MR-IVW	4234_8_IL1RL1_IL_1_R4	4234_8_IL1RL1_IL_1_R4	GCST90200391	methionine	24	0.0305017	0.0359417	0.396079	DeCODE	Q01638	Chen et al.	methionine	HMDB0000696	ENSG00000115602	IL1RL1	FALSE
38698	MR-IVW	4234_8_IL1RL1_IL_1_R4	4234_8_IL1RL1_IL_1_R4	GCST90200392	orotate	24	0.00798386	0.0342941	0.815912	DeCODE	Q01638	Chen et al.	orotate	HMDB0000226	ENSG00000115602	IL1RL1	FALSE
38699	MR-IVW	4234_8_IL1RL1_IL_1_R4	4234_8_IL1RL1_IL_1_R4	GCST90200393	phosphate	24	0.00402092	0.0332323	0.903695	DeCODE	Q01638	Chen et al.	phosphate	HMDB0001429	ENSG00000115602	IL1RL1	FALSE
38700	MR-IVW	4234_8_IL1RL1_IL_1_R4	4234_8_IL1RL1_IL_1_R4	GCST90200394	inosine	24	-0.0345858	0.045061	0.442765	DeCODE	Q01638	Chen et al.	inosine	HMDB0000195	ENSG00000115602	IL1RL1	FALSE
38701	MR-IVW	4234_8_IL1RL1_IL_1_R4	4234_8_IL1RL1_IL_1_R4	GCST90200395	inosine 5'-monophosphate (imp)	24	-0.0108625	0.0481636	0.821564	DeCODE	Q01638	Chen et al.	inosine 5'-monophosphate (imp)	HMDB0000175	ENSG00000115602	IL1RL1	FALSE
38702	MR-IVW	4234_8_IL1RL1_IL_1_R4	4234_8_IL1RL1_IL_1_R4	GCST90200396	phenylalanine	24	0.0160841	0.0343073	0.639195	DeCODE	Q01638	Chen et al.	phenylalanine	HMDB0000159	ENSG00000115602	IL1RL1	FALSE
38703	MR-IVW	4234_8_IL1RL1_IL_1_R4	4234_8_IL1RL1_IL_1_R4	GCST90200397	palmitate (16:0)	24	0.0220936	0.0351353	0.529471	DeCODE	Q01638	Chen et al.	palmitate (16:0)	HMDB0000220	ENSG00000115602	IL1RL1	FALSE
38704	MR-IVW	4234_8_IL1RL1_IL_1_R4	4234_8_IL1RL1_IL_1_R4	GCST90200400	nicotinamide	24	0.0307548	0.0342531	0.369255	DeCODE	Q01638	Chen et al.	nicotinamide	HMDB0001406	ENSG00000115602	IL1RL1	TRUE
38705	MR-IVW	4234_8_IL1RL1_IL_1_R4	4234_8_IL1RL1_IL_1_R4	GCST90200401	myo-inositol	24	-0.0566663	0.0344718	0.100208	DeCODE	Q01638	Chen et al.	myo-inositol	HMDB0000211	ENSG00000115602	IL1RL1	FALSE
38706	MR-IVW	4234_8_IL1RL1_IL_1_R4	4234_8_IL1RL1_IL_1_R4	GCST90200403	citrulline	24	-0.0180978	0.0371034	0.625714	DeCODE	Q01638	Chen et al.	citrulline	HMDB0000904	ENSG00000115602	IL1RL1	FALSE
38707	MR-IVW	4234_8_IL1RL1_IL_1_R4	4234_8_IL1RL1_IL_1_R4	GCST90200404	ornithine	24	-0.0657697	0.0335097	0.0496802	DeCODE	Q01638	Chen et al.	ornithine	HMDB0000214	ENSG00000115602	IL1RL1	FALSE
38708	MR-IVW	4234_8_IL1RL1_IL_1_R4	4234_8_IL1RL1_IL_1_R4	GCST90200405	retinol (vitamin a)	24	0.00568371	0.0326535	0.861817	DeCODE	Q01638	Chen et al.	retinol (vitamin a)	HMDB0000305	ENSG00000115602	IL1RL1	FALSE
38709	MR-IVW	4234_8_IL1RL1_IL_1_R4	4234_8_IL1RL1_IL_1_R4	GCST90200406	1-methylnicotinamide	24	-0.0250144	0.0345232	0.468717	DeCODE	Q01638	Chen et al.	1-methylnicotinamide	HMDB0000699	ENSG00000115602	IL1RL1	FALSE
38710	MR-IVW	4234_8_IL1RL1_IL_1_R4	4234_8_IL1RL1_IL_1_R4	GCST90200407	uridine	24	0.043297	0.0344768	0.209177	DeCODE	Q01638	Chen et al.	uridine	HMDB0000296	ENSG00000115602	IL1RL1	FALSE
38711	MR-IVW	4234_8_IL1RL1_IL_1_R4	4234_8_IL1RL1_IL_1_R4	GCST90200410	phytanate	24	0.025318	0.0328635	0.441063	DeCODE	Q01638	Chen et al.	phytanate	HMDB0000801	ENSG00000115602	IL1RL1	FALSE
38712	MR-IVW	4234_8_IL1RL1_IL_1_R4	4234_8_IL1RL1_IL_1_R4	GCST90200412	glutamate	24	0.00771178	0.0330297	0.815389	DeCODE	Q01638	Chen et al.	glutamate	HMDB0000148	ENSG00000115602	IL1RL1	FALSE
38713	MR-IVW	4234_8_IL1RL1_IL_1_R4	4234_8_IL1RL1_IL_1_R4	GCST90200413	2'-deoxyuridine	24	-0.0153756	0.033803	0.649211	DeCODE	Q01638	Chen et al.	2'-deoxyuridine	HMDB0000012	ENSG00000115602	IL1RL1	FALSE
38714	MR-IVW	4234_8_IL1RL1_IL_1_R4	4234_8_IL1RL1_IL_1_R4	GCST90200415	serine	24	-0.00938779	0.0349252	0.788086	DeCODE	Q01638	Chen et al.	serine	HMDB0000187	ENSG00000115602	IL1RL1	FALSE
38715	MR-IVW	4234_8_IL1RL1_IL_1_R4	4234_8_IL1RL1_IL_1_R4	GCST90200417	urea	24	0.0240842	0.0358627	0.501859	DeCODE	Q01638	Chen et al.	urea	HMDB0000294	ENSG00000115602	IL1RL1	FALSE
38716	MR-IVW	4234_8_IL1RL1_IL_1_R4	4234_8_IL1RL1_IL_1_R4	GCST90200418	pyridoxal	24	0.0409219	0.0336123	0.223425	DeCODE	Q01638	Chen et al.	pyridoxal	HMDB0001545	ENSG00000115602	IL1RL1	FALSE
38717	MR-IVW	4234_8_IL1RL1_IL_1_R4	4234_8_IL1RL1_IL_1_R4	GCST90200419	glutamine	24	0.0115323	0.0331892	0.728236	DeCODE	Q01638	Chen et al.	glutamine	HMDB0000641	ENSG00000115602	IL1RL1	FALSE
38718	MR-IVW	4234_8_IL1RL1_IL_1_R4	4234_8_IL1RL1_IL_1_R4	GCST90200422	serotonin	24	0.0537155	0.0371523	0.148228	DeCODE	Q01638	Chen et al.	serotonin	HMDB0000259	ENSG00000115602	IL1RL1	FALSE
38719	MR-IVW	4234_8_IL1RL1_IL_1_R4	4234_8_IL1RL1_IL_1_R4	GCST90200423	spermidine	24	-0.00116231	0.0351748	0.97364	DeCODE	Q01638	Chen et al.	spermidine	HMDB0001257	ENSG00000115602	IL1RL1	FALSE
38720	MR-IVW	4234_8_IL1RL1_IL_1_R4	4234_8_IL1RL1_IL_1_R4	GCST90200427	tyrosine	24	-0.0112911	0.0331453	0.733364	DeCODE	Q01638	Chen et al.	tyrosine	HMDB0000158	ENSG00000115602	IL1RL1	FALSE
38721	MR-IVW	4234_8_IL1RL1_IL_1_R4	4234_8_IL1RL1_IL_1_R4	GCST90200429	cytidine	24	-0.0455546	0.0352641	0.196423	DeCODE	Q01638	Chen et al.	cytidine	HMDB0000089	ENSG00000115602	IL1RL1	FALSE
38722	MR-IVW	4234_8_IL1RL1_IL_1_R4	4234_8_IL1RL1_IL_1_R4	GCST90200430	pyruvate	24	0.0157844	0.0355831	0.657336	DeCODE	Q01638	Chen et al.	pyruvate	HMDB0000243	ENSG00000115602	IL1RL1	FALSE
38723	MR-IVW	4234_8_IL1RL1_IL_1_R4	4234_8_IL1RL1_IL_1_R4	GCST90200431	alanine	24	0.00807908	0.0335767	0.809853	DeCODE	Q01638	Chen et al.	alanine	HMDB0000161	ENSG00000115602	IL1RL1	FALSE
38724	MR-IVW	4234_8_IL1RL1_IL_1_R4	4234_8_IL1RL1_IL_1_R4	GCST90200432	threonine	24	0.00994002	0.0343294	0.772162	DeCODE	Q01638	Chen et al.	threonine	HMDB0000167	ENSG00000115602	IL1RL1	FALSE
38725	MR-IVW	4234_8_IL1RL1_IL_1_R4	4234_8_IL1RL1_IL_1_R4	GCST90200437	fructose	24	-0.0369048	0.0328839	0.261745	DeCODE	Q01638	Chen et al.	fructose	HMDB0000660	ENSG00000115602	IL1RL1	FALSE
38726	MR-IVW	4234_8_IL1RL1_IL_1_R4	4234_8_IL1RL1_IL_1_R4	GCST90200438	alpha-ketobutyrate	24	0.0134305	0.0332541	0.686304	DeCODE	Q01638	Chen et al.	alpha-ketobutyrate	HMDB0000005	ENSG00000115602	IL1RL1	FALSE
38727	MR-IVW	4234_8_IL1RL1_IL_1_R4	4234_8_IL1RL1_IL_1_R4	GCST90200439	cysteine	24	0.0497273	0.0359239	0.166285	DeCODE	Q01638	Chen et al.	cysteine	HMDB0000574	ENSG00000115602	IL1RL1	FALSE
38728	MR-IVW	4234_8_IL1RL1_IL_1_R4	4234_8_IL1RL1_IL_1_R4	GCST90200440	glucose	24	0.016575	0.0340087	0.625992	DeCODE	Q01638	Chen et al.	glucose	HMDB0000122	ENSG00000115602	IL1RL1	FALSE
38729	MR-IVW	4234_8_IL1RL1_IL_1_R4	4234_8_IL1RL1_IL_1_R4	GCST90200441	tryptophan	24	-0.0463099	0.0367744	0.207923	DeCODE	Q01638	Chen et al.	tryptophan	HMDB0000929	ENSG00000115602	IL1RL1	FALSE
38730	MR-IVW	4234_8_IL1RL1_IL_1_R4	4234_8_IL1RL1_IL_1_R4	GCST90200442	valine	24	-0.000226767	0.0333241	0.994571	DeCODE	Q01638	Chen et al.	valine	HMDB0000883	ENSG00000115602	IL1RL1	FALSE
38731	MR-IVW	4234_8_IL1RL1_IL_1_R4	4234_8_IL1RL1_IL_1_R4	GCST90200444	dihydroorotate	24	0.0578449	0.0342697	0.0914242	DeCODE	Q01638	Chen et al.	dihydroorotate	HMDB03349	ENSG00000115602	IL1RL1	FALSE
38732	MR-IVW	4234_8_IL1RL1_IL_1_R4	4234_8_IL1RL1_IL_1_R4	GCST90200447	maltose	24	0.0231667	0.0374747	0.536448	DeCODE	Q01638	Chen et al.	maltose	HMDB0000163	ENSG00000115602	IL1RL1	FALSE
38733	MR-IVW	4234_8_IL1RL1_IL_1_R4	4234_8_IL1RL1_IL_1_R4	GCST90200452	asparagine	24	-0.0481406	0.0336969	0.153109	DeCODE	Q01638	Chen et al.	asparagine	HMDB0000168	ENSG00000115602	IL1RL1	FALSE
38734	MR-IVW	4234_8_IL1RL1_IL_1_R4	4234_8_IL1RL1_IL_1_R4	GCST90200455	alpha-ketoglutarate	24	-0.0295624	0.0358221	0.409227	DeCODE	Q01638	Chen et al.	alpha-ketoglutarate	HMDB0000208	ENSG00000115602	IL1RL1	FALSE
38735	MR-IVW	4234_8_IL1RL1_IL_1_R4	4234_8_IL1RL1_IL_1_R4	GCST90200680	5-acetylamino-6-formylamino-3-methyluracil	24	0.0121892	0.0361045	0.735658	DeCODE	Q01638	Chen et al.	5-acetylamino-6-formylamino-3-methyluracil	HMDB0011105	ENSG00000115602	IL1RL1	FALSE
38736	MR-IVW	4234_8_IL1RL1_IL_1_R4	4234_8_IL1RL1_IL_1_R4	GCST90200684	n-acetyl-aspartyl-glutamate (naag)	24	0.00231995	0.0372259	0.950307	DeCODE	Q01638	Chen et al.	n-acetyl-aspartyl-glutamate (naag)	HMDB0001067	ENSG00000115602	IL1RL1	FALSE
38737	MR-IVW	4234_8_IL1RL1_IL_1_R4	4234_8_IL1RL1_IL_1_R4	GCST90200687	bilirubin (e,z or z,e)*	24	0.0111275	0.0333771	0.738842	DeCODE	Q01638	Chen et al.	bilirubin (e,z or z,e)*	HMDB0000488	ENSG00000115602	IL1RL1	FALSE
38738	MR-IVW	4234_8_IL1RL1_IL_1_R4	4234_8_IL1RL1_IL_1_R4	GCST90200691	n-delta-acetylornithine	24	-0.025379	0.033314	0.446173	DeCODE	Q01638	Chen et al.	n-delta-acetylornithine	HMDB0003357	ENSG00000115602	IL1RL1	FALSE
38739	MR-IVW	4234_8_IL1RL1_IL_1_R4	4234_8_IL1RL1_IL_1_R4	GCST90200704	bilirubin (z,z)	24	0.00475208	0.0328214	0.88488	DeCODE	Q01638	Chen et al.	bilirubin (z,z)	HMDB0000054	ENSG00000115602	IL1RL1	FALSE
38740	MR-IVW	4234_8_IL1RL1_IL_1_R4	4234_8_IL1RL1_IL_1_R4	GCST90200706	biliverdin	24	0.0207561	0.0326344	0.524763	DeCODE	Q01638	Chen et al.	biliverdin	HMDB0001008	ENSG00000115602	IL1RL1	FALSE
38741	MR-IVW	4234_8_IL1RL1_IL_1_R4	4234_8_IL1RL1_IL_1_R4	GCST90200707	glycine	24	-0.00371015	0.0337382	0.912434	DeCODE	Q01638	Chen et al.	glycine	HMDB0000123	ENSG00000115602	IL1RL1	FALSE
38742	MR-IVW	4234_8_IL1RL1_IL_1_R4	4234_8_IL1RL1_IL_1_R4	M00053	glutamine	18	-0.0250517	0.0219416	0.25356	DeCODE	Q01638	Shin et al.	glutamine	HMDB0000641	ENSG00000115602	IL1RL1	FALSE
38743	MR-IVW	4234_8_IL1RL1_IL_1_R4	4234_8_IL1RL1_IL_1_R4	M00054	tryptophan	18	0.0811009	0.0222807	0.000272671	DeCODE	Q01638	Shin et al.	tryptophan	HMDB0000929	ENSG00000115602	IL1RL1	FALSE
38744	MR-IVW	4234_8_IL1RL1_IL_1_R4	4234_8_IL1RL1_IL_1_R4	M00059	histidine	18	0.024274	0.0239788	0.31139	DeCODE	Q01638	Shin et al.	histidine	HMDB0000177	ENSG00000115602	IL1RL1	FALSE
38745	MR-IVW	4234_8_IL1RL1_IL_1_R4	4234_8_IL1RL1_IL_1_R4	M00063	cholesterol	18	0.0130226	0.0220062	0.554005	DeCODE	Q01638	Shin et al.	cholesterol	HMDB0000067	ENSG00000115602	IL1RL1	FALSE
38746	MR-IVW	4234_8_IL1RL1_IL_1_R4	4234_8_IL1RL1_IL_1_R4	M00064	phenylalanine	18	0.0358882	0.0220084	0.102962	DeCODE	Q01638	Shin et al.	phenylalanine	HMDB0000159	ENSG00000115602	IL1RL1	FALSE
38747	MR-IVW	4234_8_IL1RL1_IL_1_R4	4234_8_IL1RL1_IL_1_R4	M00555	adenosine	18	0.0012126	0.0224166	0.95686	DeCODE	Q01638	Shin et al.	adenosine	HMDB0000050	ENSG00000115602	IL1RL1	FALSE
38748	MR-IVW	4234_8_IL1RL1_IL_1_R4	4234_8_IL1RL1_IL_1_R4	M00577	fructose	18	0.0064915	0.0220475	0.768427	DeCODE	Q01638	Shin et al.	fructose	HMDB0000660	ENSG00000115602	IL1RL1	FALSE
38749	MR-IVW	4234_8_IL1RL1_IL_1_R4	4234_8_IL1RL1_IL_1_R4	M00599	pyruvate	18	0.0258364	0.0222006	0.244518	DeCODE	Q01638	Shin et al.	pyruvate	HMDB0000243	ENSG00000115602	IL1RL1	FALSE
38750	MR-IVW	4234_8_IL1RL1_IL_1_R4	4234_8_IL1RL1_IL_1_R4	M00606	uridine	18	-0.00533131	0.0220739	0.809151	DeCODE	Q01638	Shin et al.	uridine	HMDB0000296	ENSG00000115602	IL1RL1	FALSE
38751	MR-IVW	4234_8_IL1RL1_IL_1_R4	4234_8_IL1RL1_IL_1_R4	M01105	linoleate (18:2n6)	18	-0.0352057	0.0236082	0.135897	DeCODE	Q01638	Shin et al.	linoleate (18:2n6)	HMDB0006270,HMDB0000673	ENSG00000115602	IL1RL1	FALSE
38752	MR-IVW	4234_8_IL1RL1_IL_1_R4	4234_8_IL1RL1_IL_1_R4	M01110	arachidonate (20:4n6)	18	-0.0464262	0.0222365	0.0368124	DeCODE	Q01638	Shin et al.	arachidonate (20:4n6)	HMDB0001043	ENSG00000115602	IL1RL1	FALSE
38753	MR-IVW	4234_8_IL1RL1_IL_1_R4	4234_8_IL1RL1_IL_1_R4	M01123	inosine	18	0.0683567	0.03683	0.063453	DeCODE	Q01638	Shin et al.	inosine	HMDB0000195	ENSG00000115602	IL1RL1	FALSE
38754	MR-IVW	4234_8_IL1RL1_IL_1_R4	4234_8_IL1RL1_IL_1_R4	M01284	threonine	18	-0.0184584	0.0273816	0.500237	DeCODE	Q01638	Shin et al.	threonine	HMDB0000167	ENSG00000115602	IL1RL1	FALSE
38755	MR-IVW	4234_8_IL1RL1_IL_1_R4	4234_8_IL1RL1_IL_1_R4	M01299	tyrosine	18	0.0603104	0.0224068	0.00711084	DeCODE	Q01638	Shin et al.	tyrosine	HMDB0000158	ENSG00000115602	IL1RL1	FALSE
38756	MR-IVW	4234_8_IL1RL1_IL_1_R4	4234_8_IL1RL1_IL_1_R4	M01302	methionine	18	0.0487299	0.0245165	0.0468523	DeCODE	Q01638	Shin et al.	methionine	HMDB0000696	ENSG00000115602	IL1RL1	FALSE
38757	MR-IVW	4234_8_IL1RL1_IL_1_R4	4234_8_IL1RL1_IL_1_R4	M01336	palmitate (16:0)	18	-0.0455937	0.0236781	0.0541584	DeCODE	Q01638	Shin et al.	palmitate (16:0)	HMDB0000220	ENSG00000115602	IL1RL1	FALSE
38758	MR-IVW	4234_8_IL1RL1_IL_1_R4	4234_8_IL1RL1_IL_1_R4	M01358	stearate (18:0)	18	-0.0404769	0.0245828	0.0996504	DeCODE	Q01638	Shin et al.	stearate (18:0)	HMDB0000827	ENSG00000115602	IL1RL1	FALSE
38759	MR-IVW	4234_8_IL1RL1_IL_1_R4	4234_8_IL1RL1_IL_1_R4	M01493	ornithine	18	0.0269041	0.0221887	0.225316	DeCODE	Q01638	Shin et al.	ornithine	HMDB0000214	ENSG00000115602	IL1RL1	FALSE
38760	MR-IVW	4234_8_IL1RL1_IL_1_R4	4234_8_IL1RL1_IL_1_R4	M01508	pantothenate	18	0.0357722	0.0234922	0.127827	DeCODE	Q01638	Shin et al.	pantothenate	HMDB0000210	ENSG00000115602	IL1RL1	FALSE
38761	MR-IVW	4234_8_IL1RL1_IL_1_R4	4234_8_IL1RL1_IL_1_R4	M01564	citrate	18	0.000591747	0.0220458	0.978586	DeCODE	Q01638	Shin et al.	citrate	HMDB0000094	ENSG00000115602	IL1RL1	FALSE
38762	MR-IVW	4234_8_IL1RL1_IL_1_R4	4234_8_IL1RL1_IL_1_R4	M01638	arginine	18	0.0353562	0.0247053	0.152396	DeCODE	Q01638	Shin et al.	arginine	HMDB0000517	ENSG00000115602	IL1RL1	FALSE
38763	MR-IVW	4234_8_IL1RL1_IL_1_R4	4234_8_IL1RL1_IL_1_R4	M01640	ascorbate (vitamin c)	18	0.00341612	0.0418852	0.934997	DeCODE	Q01638	Shin et al.	ascorbate (vitamin c)	HMDB0000044	ENSG00000115602	IL1RL1	FALSE
38764	MR-IVW	4234_8_IL1RL1_IL_1_R4	4234_8_IL1RL1_IL_1_R4	M01649	valine	18	0.0495145	0.0219986	0.024398	DeCODE	Q01638	Shin et al.	valine	HMDB0000883	ENSG00000115602	IL1RL1	FALSE
38765	MR-IVW	4234_8_IL1RL1_IL_1_R4	4234_8_IL1RL1_IL_1_R4	M01670	urea	18	0.0591178	0.022143	0.00758922	DeCODE	Q01638	Shin et al.	urea	HMDB0000294	ENSG00000115602	IL1RL1	FALSE
38766	MR-IVW	4234_8_IL1RL1_IL_1_R4	4234_8_IL1RL1_IL_1_R4	M01712	cortisol	18	0.0326529	0.0242599	0.178314	DeCODE	Q01638	Shin et al.	cortisol	HMDB0000063	ENSG00000115602	IL1RL1	FALSE
38767	MR-IVW	4234_8_IL1RL1_IL_1_R4	4234_8_IL1RL1_IL_1_R4	M01827	riboflavin (vitamin b2)	18	0.0283549	0.0477208	0.552389	DeCODE	Q01638	Shin et al.	riboflavin (vitamin b2)	HMDB0000244	ENSG00000115602	IL1RL1	FALSE
38768	MR-IVW	4234_8_IL1RL1_IL_1_R4	4234_8_IL1RL1_IL_1_R4	M02132	citrulline	18	0.0445238	0.0239947	0.0635147	DeCODE	Q01638	Shin et al.	citrulline	HMDB0000904	ENSG00000115602	IL1RL1	FALSE
38769	MR-IVW	4234_8_IL1RL1_IL_1_R4	4234_8_IL1RL1_IL_1_R4	M02137	biliverdin	18	-0.00890951	0.0246472	0.717739	DeCODE	Q01638	Shin et al.	biliverdin	HMDB0001008	ENSG00000115602	IL1RL1	FALSE
38770	MR-IVW	4234_8_IL1RL1_IL_1_R4	4234_8_IL1RL1_IL_1_R4	M02342	serotonin (5ht)	18	0.010738	0.0247951	0.664963	DeCODE	Q01638	Shin et al.	serotonin (5ht)	HMDB0000259	ENSG00000115602	IL1RL1	FALSE
38771	MR-IVW	4234_8_IL1RL1_IL_1_R4	4234_8_IL1RL1_IL_1_R4	M03147	xanthine	18	0.021768	0.0235228	0.354757	DeCODE	Q01638	Shin et al.	xanthine	HMDB0000292	ENSG00000115602	IL1RL1	FALSE
38772	MR-IVW	4234_8_IL1RL1_IL_1_R4	4234_8_IL1RL1_IL_1_R4	M11438	phosphate	18	0.00735248	0.0219865	0.73807	DeCODE	Q01638	Shin et al.	phosphate	HMDB0001429	ENSG00000115602	IL1RL1	FALSE
38773	MR-IVW	4234_8_IL1RL1_IL_1_R4	4234_8_IL1RL1_IL_1_R4	M15122	glycerol	18	-0.0270889	0.0236842	0.252724	DeCODE	Q01638	Shin et al.	glycerol	HMDB0000131	ENSG00000115602	IL1RL1	FALSE
38774	MR-IVW	4234_8_IL1RL1_IL_1_R4	4234_8_IL1RL1_IL_1_R4	M15488	acetylphosphate	18	0.0012126	0.0224166	0.95686	DeCODE	Q01638	Shin et al.	acetylphosphate	HMDB0001494	ENSG00000115602	IL1RL1	FALSE
38775	MR-IVW	4234_8_IL1RL1_IL_1_R4	4234_8_IL1RL1_IL_1_R4	M15506	choline	18	0.0243949	0.0243474	0.316367	DeCODE	Q01638	Shin et al.	choline	HMDB0000097	ENSG00000115602	IL1RL1	FALSE
38776	MR-IVW	4234_8_IL1RL1_IL_1_R4	4234_8_IL1RL1_IL_1_R4	M15630	n-acetylornithine	18	0.0495362	0.0249053	0.0467033	DeCODE	Q01638	Shin et al.	n-acetylornithine	HMDB0003357	ENSG00000115602	IL1RL1	FALSE
38777	MR-IVW	4234_8_IL1RL1_IL_1_R4	4234_8_IL1RL1_IL_1_R4	M15677	3-methylhistidine	18	-0.00438756	0.0274079	0.872815	DeCODE	Q01638	Shin et al.	3-methylhistidine	HMDB0000479	ENSG00000115602	IL1RL1	FALSE
38778	MR-IVW	4234_8_IL1RL1_IL_1_R4	4234_8_IL1RL1_IL_1_R4	M15990	glycerophosphorylcholine (gpc)	18	0.0227807	0.0243402	0.349309	DeCODE	Q01638	Shin et al.	glycerophosphorylcholine (gpc)	HMDB0000086	ENSG00000115602	IL1RL1	FALSE
38779	MR-IVW	4234_8_IL1RL1_IL_1_R4	4234_8_IL1RL1_IL_1_R4	M15996	aspartate	18	-0.0339286	0.0220779	0.124351	DeCODE	Q01638	Shin et al.	aspartate	HMDB0000191	ENSG00000115602	IL1RL1	FALSE
38780	MR-IVW	4234_8_IL1RL1_IL_1_R4	4234_8_IL1RL1_IL_1_R4	M18254	paraxanthine	18	-0.014492	0.0240894	0.547444	DeCODE	Q01638	Shin et al.	paraxanthine	HMDB0001860	ENSG00000115602	IL1RL1	FALSE
38781	MR-IVW	4234_8_IL1RL1_IL_1_R4	4234_8_IL1RL1_IL_1_R4	M18467	eicosapentaenoate (epa; 20:5n3)	18	-0.0138272	0.0220145	0.529941	DeCODE	Q01638	Shin et al.	eicosapentaenoate (epa; 20:5n3)	HMDB0001999	ENSG00000115602	IL1RL1	FALSE
38782	MR-IVW	4234_8_IL1RL1_IL_1_R4	4234_8_IL1RL1_IL_1_R4	M18474	estrone 3-sulfate	18	0.0430439	0.0628159	0.493193	DeCODE	Q01638	Shin et al.	estrone 3-sulfate	HMDB0001425	ENSG00000115602	IL1RL1	FALSE
38783	MR-IVW	4234_8_IL1RL1_IL_1_R4	4234_8_IL1RL1_IL_1_R4	M18494	taurochenodeoxycholate	18	0.0436312	0.025755	0.0902484	DeCODE	Q01638	Shin et al.	taurochenodeoxycholate	HMDB0000951	ENSG00000115602	IL1RL1	FALSE
38784	MR-IVW	4234_8_IL1RL1_IL_1_R4	4234_8_IL1RL1_IL_1_R4	M19323	docosahexaenoate (dha; 22:6n3)	18	-0.0338554	0.0223993	0.130675	DeCODE	Q01638	Shin et al.	docosahexaenoate (dha; 22:6n3)	HMDB0002183	ENSG00000115602	IL1RL1	FALSE
38785	MR-IVW	4234_8_IL1RL1_IL_1_R4	4234_8_IL1RL1_IL_1_R4	M19934	myo-inositol	18	0.00454931	0.0247747	0.854306	DeCODE	Q01638	Shin et al.	myo-inositol	HMDB0000211	ENSG00000115602	IL1RL1	FALSE
38786	MR-IVW	4234_8_IL1RL1_IL_1_R4	4234_8_IL1RL1_IL_1_R4	M20489	glucose	18	-0.00637847	0.0224645	0.77646	DeCODE	Q01638	Shin et al.	glucose	HMDB0000122	ENSG00000115602	IL1RL1	FALSE
38787	MR-IVW	4234_8_IL1RL1_IL_1_R4	4234_8_IL1RL1_IL_1_R4	M21044	2-hydroxybutyrate (ahb)	18	0.00705428	0.0224897	0.753774	DeCODE	Q01638	Shin et al.	2-hydroxybutyrate (ahb)	HMDB0000008	ENSG00000115602	IL1RL1	FALSE
38788	MR-IVW	4234_8_IL1RL1_IL_1_R4	4234_8_IL1RL1_IL_1_R4	M22189	palmitoylcarnitine (c16)	18	0.00709397	0.0239198	0.766792	DeCODE	Q01638	Shin et al.	palmitoylcarnitine (c16)	HMDB0000222	ENSG00000115602	IL1RL1	FALSE
38789	MR-IVW	4234_8_IL1RL1_IL_1_R4	4234_8_IL1RL1_IL_1_R4	M22842	cholate	18	0.015325	0.0256952	0.5509	DeCODE	Q01638	Shin et al.	cholate	HMDB0000619	ENSG00000115602	IL1RL1	FALSE
38790	MR-IVW	4234_8_IL1RL1_IL_1_R4	4234_8_IL1RL1_IL_1_R4	M27716	bilirubin (z,z)	18	0.034216	0.0243088	0.159262	DeCODE	Q01638	Shin et al.	bilirubin (z,z)	HMDB0000054	ENSG00000115602	IL1RL1	FALSE
38791	MR-IVW	4234_8_IL1RL1_IL_1_R4	4234_8_IL1RL1_IL_1_R4	M27718	creatine	18	-0.00201708	0.0220799	0.927212	DeCODE	Q01638	Shin et al.	creatine	HMDB0000064	ENSG00000115602	IL1RL1	FALSE
38792	MR-IVW	4234_8_IL1RL1_IL_1_R4	4234_8_IL1RL1_IL_1_R4	M31453	cysteine	18	-0.027224	0.0222327	0.220763	DeCODE	Q01638	Shin et al.	cysteine	HMDB0000574	ENSG00000115602	IL1RL1	FALSE
38793	MR-IVW	4234_8_IL1RL1_IL_1_R4	4234_8_IL1RL1_IL_1_R4	M31454	cystine	18	-0.0556278	0.0452068	0.218503	DeCODE	Q01638	Shin et al.	cystine	HMDB0000192	ENSG00000115602	IL1RL1	FALSE
38794	MR-IVW	4234_8_IL1RL1_IL_1_R4	4234_8_IL1RL1_IL_1_R4	M32198	acetylcarnitine (c2)	18	0.00211255	0.0220436	0.923652	DeCODE	Q01638	Shin et al.	acetylcarnitine (c2)	HMDB0000201	ENSG00000115602	IL1RL1	FALSE
38795	MR-IVW	4234_8_IL1RL1_IL_1_R4	4234_8_IL1RL1_IL_1_R4	M32315	serine	18	0.00303301	0.0219755	0.890226	DeCODE	Q01638	Shin et al.	serine	HMDB0000187	ENSG00000115602	IL1RL1	FALSE
38796	MR-IVW	4234_8_IL1RL1_IL_1_R4	4234_8_IL1RL1_IL_1_R4	M32319	trans-4-hydroxyproline	18	0.0224532	0.0219926	0.307281	DeCODE	Q01638	Shin et al.	trans-4-hydroxyproline	HMDB0000725	ENSG00000115602	IL1RL1	FALSE
38797	MR-IVW	4234_8_IL1RL1_IL_1_R4	4234_8_IL1RL1_IL_1_R4	M32322	glutamate	18	-0.0110131	0.0219642	0.616083	DeCODE	Q01638	Shin et al.	glutamate	HMDB0000148	ENSG00000115602	IL1RL1	FALSE
38798	MR-IVW	4234_8_IL1RL1_IL_1_R4	4234_8_IL1RL1_IL_1_R4	M32338	glycine	18	0.000885632	0.0224402	0.968519	DeCODE	Q01638	Shin et al.	glycine	HMDB0000123	ENSG00000115602	IL1RL1	FALSE
38799	MR-IVW	4234_8_IL1RL1_IL_1_R4	4234_8_IL1RL1_IL_1_R4	M32339	alanine	18	0.0198752	0.0232698	0.393039	DeCODE	Q01638	Shin et al.	alanine	HMDB0000161	ENSG00000115602	IL1RL1	FALSE
38800	MR-IVW	4234_8_IL1RL1_IL_1_R4	4234_8_IL1RL1_IL_1_R4	M32425	dehydroepiandrosterone sulfate (dhea-s)	18	0.0352573	0.0247599	0.154455	DeCODE	Q01638	Shin et al.	dehydroepiandrosterone sulfate (dhea-s)	HMDB0001032	ENSG00000115602	IL1RL1	FALSE
38801	MR-IVW	4234_8_IL1RL1_IL_1_R4	4234_8_IL1RL1_IL_1_R4	M32458	oleamide	18	0.0393249	0.025859	0.128324	DeCODE	Q01638	Shin et al.	oleamide	HMDB0002117	ENSG00000115602	IL1RL1	FALSE
38802	MR-IVW	4234_8_IL1RL1_IL_1_R4	4234_8_IL1RL1_IL_1_R4	M32593	heme	18	0.0101691	0.0257359	0.692744	DeCODE	Q01638	Shin et al.	heme	HMDB0003178	ENSG00000115602	IL1RL1	FALSE
38803	MR-IVW	4234_8_IL1RL1_IL_1_R4	4234_8_IL1RL1_IL_1_R4	M33453	alpha-ketoglutarate	18	0.00286297	0.0250111	0.908867	DeCODE	Q01638	Shin et al.	alpha-ketoglutarate	HMDB0000208	ENSG00000115602	IL1RL1	FALSE
38804	MR-IVW	4234_8_IL1RL1_IL_1_R4	4234_8_IL1RL1_IL_1_R4	M34106	bilirubin (e,z or z,e)*	18	0.0127277	0.026899	0.636095	DeCODE	Q01638	Shin et al.	bilirubin (e,z or z,e)*	HMDB0000488	ENSG00000115602	IL1RL1	FALSE
38805	MR-IVW	4234_8_IL1RL1_IL_1_R4	4234_8_IL1RL1_IL_1_R4	M34283	asparagine	18	-0.0325662	0.0231045	0.158681	DeCODE	Q01638	Shin et al.	asparagine	HMDB0000168	ENSG00000115602	IL1RL1	FALSE
38806	MR-IVW	4234_8_IL1RL1_IL_1_R4	4234_8_IL1RL1_IL_1_R4	bioa_001	alanine	17	0.000742444	0.00727894	0.918758	DeCODE	Q01638	Lotta et al.	alanine	HMDB0000161	ENSG00000115602	IL1RL1	FALSE
38807	MR-IVW	4234_8_IL1RL1_IL_1_R4	4234_8_IL1RL1_IL_1_R4	bioa_002	arginine	17	0.00790899	0.0108041	0.464145	DeCODE	Q01638	Lotta et al.	arginine	HMDB0000517	ENSG00000115602	IL1RL1	FALSE
38808	MR-IVW	4234_8_IL1RL1_IL_1_R4	4234_8_IL1RL1_IL_1_R4	bioa_003	asparagine	17	-0.00236975	0.0115761	0.837799	DeCODE	Q01638	Lotta et al.	asparagine	HMDB0000168	ENSG00000115602	IL1RL1	FALSE
38809	MR-IVW	4234_8_IL1RL1_IL_1_R4	4234_8_IL1RL1_IL_1_R4	bioa_004	aspartate	17	-0.00925285	0.0118094	0.433326	DeCODE	Q01638	Lotta et al.	aspartate	HMDB0000191	ENSG00000115602	IL1RL1	FALSE
38810	MR-IVW	4234_8_IL1RL1_IL_1_R4	4234_8_IL1RL1_IL_1_R4	bioa_005	citrulline	17	0.0243288	0.0119074	0.0410358	DeCODE	Q01638	Lotta et al.	citrulline	HMDB0000904	ENSG00000115602	IL1RL1	FALSE
38811	MR-IVW	4234_8_IL1RL1_IL_1_R4	4234_8_IL1RL1_IL_1_R4	bioa_006	glutamine	17	-0.00988143	0.00676445	0.144073	DeCODE	Q01638	Lotta et al.	glutamine	HMDB0000641	ENSG00000115602	IL1RL1	FALSE
38812	MR-IVW	4234_8_IL1RL1_IL_1_R4	4234_8_IL1RL1_IL_1_R4	bioa_007	glutamate	17	0.000614718	0.0122097	0.959846	DeCODE	Q01638	Lotta et al.	glutamate	HMDB0000148	ENSG00000115602	IL1RL1	FALSE
38813	MR-IVW	4234_8_IL1RL1_IL_1_R4	4234_8_IL1RL1_IL_1_R4	bioa_008	glycine	17	-0.0159506	0.00676965	0.0184633	DeCODE	Q01638	Lotta et al.	glycine	HMDB0000123	ENSG00000115602	IL1RL1	FALSE
38814	MR-IVW	4234_8_IL1RL1_IL_1_R4	4234_8_IL1RL1_IL_1_R4	bioa_009	histidine	17	-0.0158568	0.00692844	0.0220999	DeCODE	Q01638	Lotta et al.	histidine	HMDB0000177	ENSG00000115602	IL1RL1	FALSE
38815	MR-IVW	4234_8_IL1RL1_IL_1_R4	4234_8_IL1RL1_IL_1_R4	bioa_013	methionine	17	0.0086622	0.0108683	0.425442	DeCODE	Q01638	Lotta et al.	methionine	HMDB0000696	ENSG00000115602	IL1RL1	FALSE
38816	MR-IVW	4234_8_IL1RL1_IL_1_R4	4234_8_IL1RL1_IL_1_R4	bioa_014	ornithine	17	0.0177309	0.0118587	0.134866	DeCODE	Q01638	Lotta et al.	ornithine	HMDB0000214	ENSG00000115602	IL1RL1	FALSE
38817	MR-IVW	4234_8_IL1RL1_IL_1_R4	4234_8_IL1RL1_IL_1_R4	bioa_015	phenylethylamine	24	-0.0135789	0.0333408	0.683805	DeCODE	Q01638	Lotta et al.	phenylethylamine	HMDB0012275	ENSG00000115602	IL1RL1	FALSE
38818	MR-IVW	4234_8_IL1RL1_IL_1_R4	4234_8_IL1RL1_IL_1_R4	bioa_016	phenylalanine	17	0.0081427	0.00741525	0.27216	DeCODE	Q01638	Lotta et al.	phenylalanine	HMDB0000159	ENSG00000115602	IL1RL1	FALSE
38819	MR-IVW	4234_8_IL1RL1_IL_1_R4	4234_8_IL1RL1_IL_1_R4	bioa_018	serine	17	-0.00586563	0.0109189	0.591128	DeCODE	Q01638	Lotta et al.	serine	HMDB0000187	ENSG00000115602	IL1RL1	FALSE
38820	MR-IVW	4234_8_IL1RL1_IL_1_R4	4234_8_IL1RL1_IL_1_R4	bioa_019	threonine	17	0.010002	0.0110396	0.36493	DeCODE	Q01638	Lotta et al.	threonine	HMDB0000167	ENSG00000115602	IL1RL1	FALSE
38821	MR-IVW	4234_8_IL1RL1_IL_1_R4	4234_8_IL1RL1_IL_1_R4	bioa_020	tryptophan	17	0.0190538	0.0109167	0.0809188	DeCODE	Q01638	Lotta et al.	tryptophan	HMDB0000929	ENSG00000115602	IL1RL1	FALSE
38822	MR-IVW	4234_8_IL1RL1_IL_1_R4	4234_8_IL1RL1_IL_1_R4	bioa_021	tyrosine	17	0.0109398	0.00661132	0.0979831	DeCODE	Q01638	Lotta et al.	tyrosine	HMDB0000158	ENSG00000115602	IL1RL1	FALSE
38823	MR-IVW	4234_8_IL1RL1_IL_1_R4	4234_8_IL1RL1_IL_1_R4	bioa_022	valine	17	0.0154946	0.00742852	0.0369949	DeCODE	Q01638	Lotta et al.	valine	HMDB0000883	ENSG00000115602	IL1RL1	FALSE
38824	MR-IVW	4234_8_IL1RL1_IL_1_R4	4234_8_IL1RL1_IL_1_R4	bioa_023	n-acetylornithine	17	0.00680137	0.0108054	0.529058	DeCODE	Q01638	Lotta et al.	n-acetylornithine	HMDB0003357	ENSG00000115602	IL1RL1	FALSE
38825	MR-IVW	4234_8_IL1RL1_IL_1_R4	4234_8_IL1RL1_IL_1_R4	bioa_030	trans-hydroxyproline	17	0.000894413	0.0115462	0.938255	DeCODE	Q01638	Lotta et al.	trans-hydroxyproline	HMDB0000725	ENSG00000115602	IL1RL1	FALSE
38826	MR-IVW	4234_8_IL1RL1_IL_1_R4	4234_8_IL1RL1_IL_1_R4	bioa_031	sarcosine	24	-0.0225936	0.0201151	0.261346	DeCODE	Q01638	Lotta et al.	sarcosine	HMDB0000271	ENSG00000115602	IL1RL1	FALSE
38827	MR-IVW	4234_8_IL1RL1_IL_1_R4	4234_8_IL1RL1_IL_1_R4	bioa_032	serotonin	17	0.0157074	0.015362	0.306552	DeCODE	Q01638	Lotta et al.	serotonin	HMDB0000259	ENSG00000115602	IL1RL1	FALSE
38828	MR-IVW	4234_8_IL1RL1_IL_1_R4	4234_8_IL1RL1_IL_1_R4	bioa_033	spermidine	24	0.00449251	0.0243992	0.853915	DeCODE	Q01638	Lotta et al.	spermidine	HMDB0001257	ENSG00000115602	IL1RL1	FALSE
38829	MR-IVW	4234_8_IL1RL1_IL_1_R4	4234_8_IL1RL1_IL_1_R4	bior_002	acetylcarnitine (c2)	17	-0.000584061	0.0107657	0.956734	DeCODE	Q01638	Lotta et al.	acetylcarnitine (c2)	HMDB0000201	ENSG00000115602	IL1RL1	FALSE
38830	MR-IVW	4234_8_IL1RL1_IL_1_R4	4234_8_IL1RL1_IL_1_R4	bior_031	hexadecanoylcarnitine	17	-0.00203625	0.0117645	0.862585	DeCODE	Q01638	Lotta et al.	hexadecanoylcarnitine	HMDB0000222	ENSG00000115602	IL1RL1	FALSE
38831	MR-IVW	4234_8_IL1RL1_IL_1_R4	4234_8_IL1RL1_IL_1_R4	met-d-Acetate	acetate	25	0.00512973	0.0091258	0.574039	DeCODE	Q01638	Borges et al.	acetate	HMDB0000042	ENSG00000115602	IL1RL1	FALSE
38832	MR-IVW	4234_8_IL1RL1_IL_1_R4	4234_8_IL1RL1_IL_1_R4	met-d-Acetoacetate	acetoacetate	25	0.0109382	0.00921162	0.235056	DeCODE	Q01638	Borges et al.	acetoacetate	HMDB0000060	ENSG00000115602	IL1RL1	FALSE
38833	MR-IVW	4234_8_IL1RL1_IL_1_R4	4234_8_IL1RL1_IL_1_R4	met-d-Ala	alanine	25	0.00145096	0.00935228	0.876707	DeCODE	Q01638	Borges et al.	alanine	HMDB0000161	ENSG00000115602	IL1RL1	FALSE
38834	MR-IVW	4234_8_IL1RL1_IL_1_R4	4234_8_IL1RL1_IL_1_R4	met-d-Citrate	citrate	25	-0.0182298	0.00976195	0.0618404	DeCODE	Q01638	Borges et al.	citrate	HMDB0000094	ENSG00000115602	IL1RL1	FALSE
38835	MR-IVW	4234_8_IL1RL1_IL_1_R4	4234_8_IL1RL1_IL_1_R4	met-d-Gln	glutamine	25	-0.0311203	0.00896472	0.000517706	DeCODE	Q01638	Borges et al.	glutamine	HMDB0000641	ENSG00000115602	IL1RL1	FALSE
38836	MR-IVW	4234_8_IL1RL1_IL_1_R4	4234_8_IL1RL1_IL_1_R4	met-d-Glucose	glucose	25	-0.0269215	0.00930149	0.0037998	DeCODE	Q01638	Borges et al.	glucose	HMDB0000122	ENSG00000115602	IL1RL1	FALSE
38837	MR-IVW	4234_8_IL1RL1_IL_1_R4	4234_8_IL1RL1_IL_1_R4	met-d-Gly	glycine	25	0.0012381	0.0092251	0.893236	DeCODE	Q01638	Borges et al.	glycine	HMDB0000123	ENSG00000115602	IL1RL1	FALSE
38838	MR-IVW	4234_8_IL1RL1_IL_1_R4	4234_8_IL1RL1_IL_1_R4	met-d-His	histidine	25	0.00345406	0.00920339	0.707435	DeCODE	Q01638	Borges et al.	histidine	HMDB0000177	ENSG00000115602	IL1RL1	FALSE
38839	MR-IVW	4234_8_IL1RL1_IL_1_R4	4234_8_IL1RL1_IL_1_R4	met-d-LA	linoleate (18:2n6)	25	-0.0282336	0.00930266	0.00240534	DeCODE	Q01638	Borges et al.	linoleate (18:2n6)	HMDB0006270,HMDB0000673	ENSG00000115602	IL1RL1	FALSE
38840	MR-IVW	4234_8_IL1RL1_IL_1_R4	4234_8_IL1RL1_IL_1_R4	met-d-Phe	phenylalanine	25	0.00360746	0.00983005	0.713632	DeCODE	Q01638	Borges et al.	phenylalanine	HMDB0000159	ENSG00000115602	IL1RL1	FALSE
38841	MR-IVW	4234_8_IL1RL1_IL_1_R4	4234_8_IL1RL1_IL_1_R4	met-d-Pyruvate	pyruvate	25	-0.0112543	0.00966247	0.244121	DeCODE	Q01638	Borges et al.	pyruvate	HMDB0000243	ENSG00000115602	IL1RL1	FALSE
38842	MR-IVW	4234_8_IL1RL1_IL_1_R4	4234_8_IL1RL1_IL_1_R4	met-d-Tyr	tyrosine	25	-0.000162752	0.00978793	0.986734	DeCODE	Q01638	Borges et al.	tyrosine	HMDB0000158	ENSG00000115602	IL1RL1	FALSE
38843	MR-IVW	4234_8_IL1RL1_IL_1_R4	4234_8_IL1RL1_IL_1_R4	met-d-Val	valine	25	0.00620629	0.00983698	0.528097	DeCODE	Q01638	Borges et al.	valine	HMDB0000883	ENSG00000115602	IL1RL1	FALSE
38844	MR-IVW	4294_16_SPHK1_Sphingosine_kinase_1	4294_16_SPHK1_Sphingosine_kinase_1	GCST90199627	n-alpha-acetylornithine	6	-0.108916	0.0899196	0.225798	DeCODE	Q9NYA1	Chen et al.	n-alpha-acetylornithine	HMDB0003357	ENSG00000176170	SPHK1	FALSE
38845	MR-IVW	4294_16_SPHK1_Sphingosine_kinase_1	4294_16_SPHK1_Sphingosine_kinase_1	GCST90199628	3-methylhistidine	6	-0.0188317	0.0752098	0.802286	DeCODE	Q9NYA1	Chen et al.	3-methylhistidine	HMDB0000479	ENSG00000176170	SPHK1	FALSE
38846	MR-IVW	4294_16_SPHK1_Sphingosine_kinase_1	4294_16_SPHK1_Sphingosine_kinase_1	GCST90199629	glycerophosphorylcholine (gpc)	6	-0.00620927	0.0742987	0.933397	DeCODE	Q9NYA1	Chen et al.	glycerophosphorylcholine (gpc)	HMDB0000086	ENSG00000176170	SPHK1	FALSE
38847	MR-IVW	4294_16_SPHK1_Sphingosine_kinase_1	4294_16_SPHK1_Sphingosine_kinase_1	GCST90199637	n-acetylglutamate	6	-0.040428	0.0762841	0.596136	DeCODE	Q9NYA1	Chen et al.	n-acetylglutamate	HMDB0001138	ENSG00000176170	SPHK1	FALSE
38848	MR-IVW	4294_16_SPHK1_Sphingosine_kinase_1	4294_16_SPHK1_Sphingosine_kinase_1	GCST90199651	docosahexaenoate (dha; 22:6n3)	6	-0.0165595	0.0739969	0.822924	DeCODE	Q9NYA1	Chen et al.	docosahexaenoate (dha; 22:6n3)	HMDB0002183	ENSG00000176170	SPHK1	FALSE
38849	MR-IVW	4294_16_SPHK1_Sphingosine_kinase_1	4294_16_SPHK1_Sphingosine_kinase_1	GCST90199652	1-stearoyl-2-oleoyl-gps (18:0/18:1)	6	0.0355263	0.0785014	0.650869	DeCODE	Q9NYA1	Chen et al.	1-stearoyl-2-oleoyl-gps (18:0/18:1)	HMDB0010163	ENSG00000176170	SPHK1	FALSE
38850	MR-IVW	4294_16_SPHK1_Sphingosine_kinase_1	4294_16_SPHK1_Sphingosine_kinase_1	GCST90199654	paraxanthine	6	-0.0574296	0.085046	0.4995	DeCODE	Q9NYA1	Chen et al.	paraxanthine	HMDB0001860	ENSG00000176170	SPHK1	FALSE
38851	MR-IVW	4294_16_SPHK1_Sphingosine_kinase_1	4294_16_SPHK1_Sphingosine_kinase_1	GCST90199665	n-acetylaspartate (naa)	6	-0.0216104	0.0745892	0.772026	DeCODE	Q9NYA1	Chen et al.	n-acetylaspartate (naa)	HMDB0000812	ENSG00000176170	SPHK1	FALSE
38852	MR-IVW	4294_16_SPHK1_Sphingosine_kinase_1	4294_16_SPHK1_Sphingosine_kinase_1	GCST90199666	palmitoylcarnitine (c16)	6	0.0835401	0.0759488	0.271353	DeCODE	Q9NYA1	Chen et al.	palmitoylcarnitine (c16)	HMDB0000222	ENSG00000176170	SPHK1	FALSE
38853	MR-IVW	4294_16_SPHK1_Sphingosine_kinase_1	4294_16_SPHK1_Sphingosine_kinase_1	GCST90199669	acetylcarnitine (c2)	6	0.0603542	0.0740724	0.415186	DeCODE	Q9NYA1	Chen et al.	acetylcarnitine (c2)	HMDB0000201	ENSG00000176170	SPHK1	FALSE
38854	MR-IVW	4294_16_SPHK1_Sphingosine_kinase_1	4294_16_SPHK1_Sphingosine_kinase_1	GCST90199673	dehydroepiandrosterone sulfate (dhea-s)	6	-0.0787459	0.0768094	0.305264	DeCODE	Q9NYA1	Chen et al.	dehydroepiandrosterone sulfate (dhea-s)	HMDB0001032	ENSG00000176170	SPHK1	FALSE
38855	MR-IVW	4294_16_SPHK1_Sphingosine_kinase_1	4294_16_SPHK1_Sphingosine_kinase_1	GCST90199691	1-methylhistidine	6	0.020106	0.077947	0.79645	DeCODE	Q9NYA1	Chen et al.	1-methylhistidine	HMDB0000001	ENSG00000176170	SPHK1	FALSE
38856	MR-IVW	4294_16_SPHK1_Sphingosine_kinase_1	4294_16_SPHK1_Sphingosine_kinase_1	GCST90199845	sphinganine-1-phosphate	6	0.0595106	0.100265	0.552826	DeCODE	Q9NYA1	Chen et al.	sphinganine-1-phosphate	HMDB0001383	ENSG00000176170	SPHK1	TRUE
38857	MR-IVW	4294_16_SPHK1_Sphingosine_kinase_1	4294_16_SPHK1_Sphingosine_kinase_1	GCST90199896	sulfate*	6	-0.0480981	0.0742167	0.516936	DeCODE	Q9NYA1	Chen et al.	sulfate*	HMDB01448	ENSG00000176170	SPHK1	FALSE
38858	MR-IVW	4294_16_SPHK1_Sphingosine_kinase_1	4294_16_SPHK1_Sphingosine_kinase_1	GCST90199972	sphingomyelin (d18:1/24:1, d18:2/24:0)*	6	0.0167039	0.0740492	0.82153	DeCODE	Q9NYA1	Chen et al.	sphingomyelin (d18:1/24:1, d18:2/24:0)*	HMDB0012107	ENSG00000176170	SPHK1	FALSE
38859	MR-IVW	4294_16_SPHK1_Sphingosine_kinase_1	4294_16_SPHK1_Sphingosine_kinase_1	GCST90200001	sphingomyelin (d18:1/20:0, d16:1/22:0)*	6	0.0300835	0.0862754	0.72732	DeCODE	Q9NYA1	Chen et al.	sphingomyelin (d18:1/20:0, d16:1/22:0)*	HMDB0012102	ENSG00000176170	SPHK1	FALSE
38860	MR-IVW	4294_16_SPHK1_Sphingosine_kinase_1	4294_16_SPHK1_Sphingosine_kinase_1	GCST90200049	myristoyl dihydrosphingomyelin (d18:0/14:0)*	6	-0.0696148	0.0935256	0.456671	DeCODE	Q9NYA1	Chen et al.	myristoyl dihydrosphingomyelin (d18:0/14:0)*	HMDB0012085	ENSG00000176170	SPHK1	FALSE
38861	MR-IVW	4294_16_SPHK1_Sphingosine_kinase_1	4294_16_SPHK1_Sphingosine_kinase_1	GCST90200056	sphingomyelin (d18:0/18:0, d19:0/17:0)*	6	0.0516728	0.0757006	0.494863	DeCODE	Q9NYA1	Chen et al.	sphingomyelin (d18:0/18:0, d19:0/17:0)*	HMDB0012087	ENSG00000176170	SPHK1	FALSE
38862	MR-IVW	4294_16_SPHK1_Sphingosine_kinase_1	4294_16_SPHK1_Sphingosine_kinase_1	GCST90200279	pantothenate	6	0.0973873	0.0835245	0.243625	DeCODE	Q9NYA1	Chen et al.	pantothenate	HMDB0000210	ENSG00000176170	SPHK1	FALSE
38863	MR-IVW	4294_16_SPHK1_Sphingosine_kinase_1	4294_16_SPHK1_Sphingosine_kinase_1	GCST90200281	phosphoethanolamine	6	0.0447947	0.0770639	0.561061	DeCODE	Q9NYA1	Chen et al.	phosphoethanolamine	HMDB0000224	ENSG00000176170	SPHK1	FALSE
38864	MR-IVW	4294_16_SPHK1_Sphingosine_kinase_1	4294_16_SPHK1_Sphingosine_kinase_1	GCST90200283	3-ureidopropionate	6	0.193974	0.077521	0.0123418	DeCODE	Q9NYA1	Chen et al.	3-ureidopropionate	HMDB0000026	ENSG00000176170	SPHK1	FALSE
38865	MR-IVW	4294_16_SPHK1_Sphingosine_kinase_1	4294_16_SPHK1_Sphingosine_kinase_1	GCST90200291	sarcosine	6	0.0458102	0.0742479	0.537242	DeCODE	Q9NYA1	Chen et al.	sarcosine	HMDB0000271	ENSG00000176170	SPHK1	FALSE
38866	MR-IVW	4294_16_SPHK1_Sphingosine_kinase_1	4294_16_SPHK1_Sphingosine_kinase_1	GCST90200292	trans-4-hydroxyproline	6	0.0296789	0.0741182	0.688843	DeCODE	Q9NYA1	Chen et al.	trans-4-hydroxyproline	HMDB0000725	ENSG00000176170	SPHK1	FALSE
38867	MR-IVW	4294_16_SPHK1_Sphingosine_kinase_1	4294_16_SPHK1_Sphingosine_kinase_1	GCST90200293	thyroxine	6	0.0283682	0.0740736	0.70174	DeCODE	Q9NYA1	Chen et al.	thyroxine	HMDB0000248	ENSG00000176170	SPHK1	FALSE
38868	MR-IVW	4294_16_SPHK1_Sphingosine_kinase_1	4294_16_SPHK1_Sphingosine_kinase_1	GCST90200296	methyl indole-3-acetate	6	-0.0285706	0.0887272	0.747449	DeCODE	Q9NYA1	Chen et al.	methyl indole-3-acetate	HMDB0029738	ENSG00000176170	SPHK1	FALSE
38869	MR-IVW	4294_16_SPHK1_Sphingosine_kinase_1	4294_16_SPHK1_Sphingosine_kinase_1	GCST90200304	citrate	6	-0.0737091	0.075314	0.327733	DeCODE	Q9NYA1	Chen et al.	citrate	HMDB0000094	ENSG00000176170	SPHK1	FALSE
38870	MR-IVW	4294_16_SPHK1_Sphingosine_kinase_1	4294_16_SPHK1_Sphingosine_kinase_1	GCST90200306	butyrate/isobutyrate (4:0)	6	-0.000932381	0.076357	0.990257	DeCODE	Q9NYA1	Chen et al.	butyrate/isobutyrate (4:0)	HMDB0000039	ENSG00000176170	SPHK1	FALSE
38871	MR-IVW	4294_16_SPHK1_Sphingosine_kinase_1	4294_16_SPHK1_Sphingosine_kinase_1	GCST90200314	n-acetylneuraminate	6	-0.000563138	0.0769274	0.994159	DeCODE	Q9NYA1	Chen et al.	n-acetylneuraminate	HMDB0000230	ENSG00000176170	SPHK1	FALSE
38872	MR-IVW	4294_16_SPHK1_Sphingosine_kinase_1	4294_16_SPHK1_Sphingosine_kinase_1	GCST90200318	acetoacetate	6	0.00532326	0.0918841	0.953801	DeCODE	Q9NYA1	Chen et al.	acetoacetate	HMDB0000060	ENSG00000176170	SPHK1	FALSE
38873	MR-IVW	4294_16_SPHK1_Sphingosine_kinase_1	4294_16_SPHK1_Sphingosine_kinase_1	GCST90200319	cys-gly, oxidized	6	0.0209864	0.0751566	0.780064	DeCODE	Q9NYA1	Chen et al.	cys-gly, oxidized	HMDB0000078	ENSG00000176170	SPHK1	FALSE
38874	MR-IVW	4294_16_SPHK1_Sphingosine_kinase_1	4294_16_SPHK1_Sphingosine_kinase_1	GCST90200321	cholate	6	-0.180531	0.0837075	0.0310298	DeCODE	Q9NYA1	Chen et al.	cholate	HMDB0000619	ENSG00000176170	SPHK1	FALSE
38875	MR-IVW	4294_16_SPHK1_Sphingosine_kinase_1	4294_16_SPHK1_Sphingosine_kinase_1	GCST90200323	creatine	6	-0.104713	0.0768401	0.172964	DeCODE	Q9NYA1	Chen et al.	creatine	HMDB0000064	ENSG00000176170	SPHK1	FALSE
38876	MR-IVW	4294_16_SPHK1_Sphingosine_kinase_1	4294_16_SPHK1_Sphingosine_kinase_1	GCST90200325	glycerol	6	0.0138312	0.0850855	0.870868	DeCODE	Q9NYA1	Chen et al.	glycerol	HMDB0000131	ENSG00000176170	SPHK1	FALSE
38877	MR-IVW	4294_16_SPHK1_Sphingosine_kinase_1	4294_16_SPHK1_Sphingosine_kinase_1	GCST90200327	choline	6	-0.0278368	0.0740748	0.707071	DeCODE	Q9NYA1	Chen et al.	choline	HMDB0000097	ENSG00000176170	SPHK1	FALSE
38878	MR-IVW	4294_16_SPHK1_Sphingosine_kinase_1	4294_16_SPHK1_Sphingosine_kinase_1	GCST90200335	stearoyl sphingomyelin (d18:1/18:0)	6	0.0362539	0.0740897	0.624612	DeCODE	Q9NYA1	Chen et al.	stearoyl sphingomyelin (d18:1/18:0)	HMDB0001348	ENSG00000176170	SPHK1	FALSE
38879	MR-IVW	4294_16_SPHK1_Sphingosine_kinase_1	4294_16_SPHK1_Sphingosine_kinase_1	GCST90200336	n-palmitoyl-sphingosine (d18:1/16:0)	6	-0.0356439	0.0831532	0.668176	DeCODE	Q9NYA1	Chen et al.	n-palmitoyl-sphingosine (d18:1/16:0)	HMDB0004949	ENSG00000176170	SPHK1	FALSE
38880	MR-IVW	4294_16_SPHK1_Sphingosine_kinase_1	4294_16_SPHK1_Sphingosine_kinase_1	GCST90200337	taurochenodeoxycholate	6	0.0743586	0.0763097	0.329842	DeCODE	Q9NYA1	Chen et al.	taurochenodeoxycholate	HMDB0000951	ENSG00000176170	SPHK1	FALSE
38881	MR-IVW	4294_16_SPHK1_Sphingosine_kinase_1	4294_16_SPHK1_Sphingosine_kinase_1	GCST90200341	n-stearoyl-sphingosine (d18:1/18:0)*	6	-0.0623032	0.0758368	0.411337	DeCODE	Q9NYA1	Chen et al.	n-stearoyl-sphingosine (d18:1/18:0)*	HMDB0004950	ENSG00000176170	SPHK1	FALSE
38882	MR-IVW	4294_16_SPHK1_Sphingosine_kinase_1	4294_16_SPHK1_Sphingosine_kinase_1	GCST90200345	s-adenosylhomocysteine (sah)	6	-0.0962022	0.106323	0.365565	DeCODE	Q9NYA1	Chen et al.	s-adenosylhomocysteine (sah)	HMDB00939	ENSG00000176170	SPHK1	FALSE
38883	MR-IVW	4294_16_SPHK1_Sphingosine_kinase_1	4294_16_SPHK1_Sphingosine_kinase_1	GCST90200348	quinolinate	6	-0.0384956	0.0775074	0.619422	DeCODE	Q9NYA1	Chen et al.	quinolinate	HMDB0000232	ENSG00000176170	SPHK1	FALSE
38884	MR-IVW	4294_16_SPHK1_Sphingosine_kinase_1	4294_16_SPHK1_Sphingosine_kinase_1	GCST90200349	eicosapentaenoate (epa; 20:5n3)	6	-0.0488845	0.0740955	0.509414	DeCODE	Q9NYA1	Chen et al.	eicosapentaenoate (epa; 20:5n3)	HMDB0001999	ENSG00000176170	SPHK1	FALSE
38885	MR-IVW	4294_16_SPHK1_Sphingosine_kinase_1	4294_16_SPHK1_Sphingosine_kinase_1	GCST90200351	n-acetylputrescine	6	-0.0712861	0.0741584	0.336417	DeCODE	Q9NYA1	Chen et al.	n-acetylputrescine	HMDB0002064	ENSG00000176170	SPHK1	FALSE
38886	MR-IVW	4294_16_SPHK1_Sphingosine_kinase_1	4294_16_SPHK1_Sphingosine_kinase_1	GCST90200354	linoleate (18:2n6)	6	-0.0304227	0.0766999	0.691629	DeCODE	Q9NYA1	Chen et al.	linoleate (18:2n6)	HMDB0006270,HMDB0000673	ENSG00000176170	SPHK1	FALSE
38887	MR-IVW	4294_16_SPHK1_Sphingosine_kinase_1	4294_16_SPHK1_Sphingosine_kinase_1	GCST90200355	adenosine 5'-diphosphate (adp)	6	-0.0479173	0.0991911	0.629038	DeCODE	Q9NYA1	Chen et al.	adenosine 5'-diphosphate (adp)	HMDB0001341	ENSG00000176170	SPHK1	TRUE
38888	MR-IVW	4294_16_SPHK1_Sphingosine_kinase_1	4294_16_SPHK1_Sphingosine_kinase_1	GCST90200356	adenosine 5'-monophosphate (amp)	6	0.12253	0.0742709	0.09899	DeCODE	Q9NYA1	Chen et al.	adenosine 5'-monophosphate (amp)	HMDB0000045	ENSG00000176170	SPHK1	FALSE
38889	MR-IVW	4294_16_SPHK1_Sphingosine_kinase_1	4294_16_SPHK1_Sphingosine_kinase_1	GCST90200358	arachidonate (20:4n6)	6	-0.0284621	0.0740265	0.700619	DeCODE	Q9NYA1	Chen et al.	arachidonate (20:4n6)	HMDB0001043	ENSG00000176170	SPHK1	FALSE
38890	MR-IVW	4294_16_SPHK1_Sphingosine_kinase_1	4294_16_SPHK1_Sphingosine_kinase_1	GCST90200359	5-methylthioadenosine (mta)	6	-0.0458811	0.0797893	0.565272	DeCODE	Q9NYA1	Chen et al.	5-methylthioadenosine (mta)	HMDB0001173	ENSG00000176170	SPHK1	FALSE
38891	MR-IVW	4294_16_SPHK1_Sphingosine_kinase_1	4294_16_SPHK1_Sphingosine_kinase_1	GCST90200361	beta-alanine	6	-0.0572723	0.0795414	0.471506	DeCODE	Q9NYA1	Chen et al.	beta-alanine	HMDB0000056	ENSG00000176170	SPHK1	FALSE
38892	MR-IVW	4294_16_SPHK1_Sphingosine_kinase_1	4294_16_SPHK1_Sphingosine_kinase_1	GCST90200362	succinate	6	0.0851181	0.080422	0.289876	DeCODE	Q9NYA1	Chen et al.	succinate	HMDB0000254	ENSG00000176170	SPHK1	FALSE
38893	MR-IVW	4294_16_SPHK1_Sphingosine_kinase_1	4294_16_SPHK1_Sphingosine_kinase_1	GCST90200363	choline phosphate	6	-0.0476941	0.0748994	0.524271	DeCODE	Q9NYA1	Chen et al.	choline phosphate	HMDB0001565	ENSG00000176170	SPHK1	FALSE
38894	MR-IVW	4294_16_SPHK1_Sphingosine_kinase_1	4294_16_SPHK1_Sphingosine_kinase_1	GCST90200364	cysteinylglycine	6	-0.00569268	0.0785415	0.94222	DeCODE	Q9NYA1	Chen et al.	cysteinylglycine	HMDB0000078	ENSG00000176170	SPHK1	FALSE
38895	MR-IVW	4294_16_SPHK1_Sphingosine_kinase_1	4294_16_SPHK1_Sphingosine_kinase_1	GCST90200365	phenylpyruvate	6	0.0214666	0.0741685	0.772252	DeCODE	Q9NYA1	Chen et al.	phenylpyruvate	HMDB0000205	ENSG00000176170	SPHK1	FALSE
38896	MR-IVW	4294_16_SPHK1_Sphingosine_kinase_1	4294_16_SPHK1_Sphingosine_kinase_1	GCST90200368	cholesterol	6	-0.0343084	0.0874042	0.69467	DeCODE	Q9NYA1	Chen et al.	cholesterol	HMDB0000067	ENSG00000176170	SPHK1	FALSE
38897	MR-IVW	4294_16_SPHK1_Sphingosine_kinase_1	4294_16_SPHK1_Sphingosine_kinase_1	GCST90200369	2-hydroxyphenylacetate	6	0.0246997	0.0851207	0.771685	DeCODE	Q9NYA1	Chen et al.	2-hydroxyphenylacetate	HMDB0000669	ENSG00000176170	SPHK1	FALSE
38898	MR-IVW	4294_16_SPHK1_Sphingosine_kinase_1	4294_16_SPHK1_Sphingosine_kinase_1	GCST90200370	aspartate	6	-0.00164429	0.0741153	0.9823	DeCODE	Q9NYA1	Chen et al.	aspartate	HMDB0000191	ENSG00000176170	SPHK1	FALSE
38899	MR-IVW	4294_16_SPHK1_Sphingosine_kinase_1	4294_16_SPHK1_Sphingosine_kinase_1	GCST90200372	arginine	6	-0.118061	0.0929719	0.204138	DeCODE	Q9NYA1	Chen et al.	arginine	HMDB0000517	ENSG00000176170	SPHK1	FALSE
38900	MR-IVW	4294_16_SPHK1_Sphingosine_kinase_1	4294_16_SPHK1_Sphingosine_kinase_1	GCST90200374	sphinganine	6	0.0839988	0.0781153	0.282232	DeCODE	Q9NYA1	Chen et al.	sphinganine	HMDB0000269	ENSG00000176170	SPHK1	TRUE
38901	MR-IVW	4294_16_SPHK1_Sphingosine_kinase_1	4294_16_SPHK1_Sphingosine_kinase_1	GCST90200376	flavin adenine dinucleotide (fad)	6	0.177129	0.0911629	0.0520161	DeCODE	Q9NYA1	Chen et al.	flavin adenine dinucleotide (fad)	HMDB0001248	ENSG00000176170	SPHK1	FALSE
38902	MR-IVW	4294_16_SPHK1_Sphingosine_kinase_1	4294_16_SPHK1_Sphingosine_kinase_1	GCST90200377	histidine	6	-0.0692784	0.0782996	0.376272	DeCODE	Q9NYA1	Chen et al.	histidine	HMDB0000177	ENSG00000176170	SPHK1	FALSE
38903	MR-IVW	4294_16_SPHK1_Sphingosine_kinase_1	4294_16_SPHK1_Sphingosine_kinase_1	GCST90200378	cortisol	6	-0.0131698	0.0743847	0.859469	DeCODE	Q9NYA1	Chen et al.	cortisol	HMDB0000063	ENSG00000176170	SPHK1	FALSE
38904	MR-IVW	4294_16_SPHK1_Sphingosine_kinase_1	4294_16_SPHK1_Sphingosine_kinase_1	GCST90200379	hypotaurine	6	0.0743039	0.0793269	0.348924	DeCODE	Q9NYA1	Chen et al.	hypotaurine	HMDB0000965	ENSG00000176170	SPHK1	FALSE
38905	MR-IVW	4294_16_SPHK1_Sphingosine_kinase_1	4294_16_SPHK1_Sphingosine_kinase_1	GCST90200382	cystine	6	-0.00169014	0.0744561	0.98189	DeCODE	Q9NYA1	Chen et al.	cystine	HMDB0000192	ENSG00000176170	SPHK1	FALSE
38906	MR-IVW	4294_16_SPHK1_Sphingosine_kinase_1	4294_16_SPHK1_Sphingosine_kinase_1	GCST90200383	cystathionine	6	-0.029585	0.0752103	0.694051	DeCODE	Q9NYA1	Chen et al.	cystathionine	HMDB0000099	ENSG00000176170	SPHK1	FALSE
38907	MR-IVW	4294_16_SPHK1_Sphingosine_kinase_1	4294_16_SPHK1_Sphingosine_kinase_1	GCST90200384	guanidinoacetate	6	-0.131163	0.0741804	0.0770335	DeCODE	Q9NYA1	Chen et al.	guanidinoacetate	HMDB0000128	ENSG00000176170	SPHK1	FALSE
38908	MR-IVW	4294_16_SPHK1_Sphingosine_kinase_1	4294_16_SPHK1_Sphingosine_kinase_1	GCST90200385	sphingosine	6	0.0574798	0.0759185	0.448975	DeCODE	Q9NYA1	Chen et al.	sphingosine	HMDB0000252	ENSG00000176170	SPHK1	TRUE
38909	MR-IVW	4294_16_SPHK1_Sphingosine_kinase_1	4294_16_SPHK1_Sphingosine_kinase_1	GCST90200390	stearate (18:0)	6	-0.0320327	0.0740264	0.665218	DeCODE	Q9NYA1	Chen et al.	stearate (18:0)	HMDB0000827	ENSG00000176170	SPHK1	FALSE
38910	MR-IVW	4294_16_SPHK1_Sphingosine_kinase_1	4294_16_SPHK1_Sphingosine_kinase_1	GCST90200391	methionine	6	-0.0986093	0.0742522	0.184168	DeCODE	Q9NYA1	Chen et al.	methionine	HMDB0000696	ENSG00000176170	SPHK1	FALSE
38911	MR-IVW	4294_16_SPHK1_Sphingosine_kinase_1	4294_16_SPHK1_Sphingosine_kinase_1	GCST90200392	orotate	6	0.040526	0.0746807	0.587366	DeCODE	Q9NYA1	Chen et al.	orotate	HMDB0000226	ENSG00000176170	SPHK1	FALSE
38912	MR-IVW	4294_16_SPHK1_Sphingosine_kinase_1	4294_16_SPHK1_Sphingosine_kinase_1	GCST90200393	phosphate	6	0.0503284	0.0741404	0.497248	DeCODE	Q9NYA1	Chen et al.	phosphate	HMDB0001429	ENSG00000176170	SPHK1	FALSE
38913	MR-IVW	4294_16_SPHK1_Sphingosine_kinase_1	4294_16_SPHK1_Sphingosine_kinase_1	GCST90200394	inosine	6	0.140079	0.0957896	0.143643	DeCODE	Q9NYA1	Chen et al.	inosine	HMDB0000195	ENSG00000176170	SPHK1	FALSE
38914	MR-IVW	4294_16_SPHK1_Sphingosine_kinase_1	4294_16_SPHK1_Sphingosine_kinase_1	GCST90200395	inosine 5'-monophosphate (imp)	6	-0.153401	0.0988435	0.120672	DeCODE	Q9NYA1	Chen et al.	inosine 5'-monophosphate (imp)	HMDB0000175	ENSG00000176170	SPHK1	FALSE
38915	MR-IVW	4294_16_SPHK1_Sphingosine_kinase_1	4294_16_SPHK1_Sphingosine_kinase_1	GCST90200396	phenylalanine	6	0.0854965	0.0742261	0.249388	DeCODE	Q9NYA1	Chen et al.	phenylalanine	HMDB0000159	ENSG00000176170	SPHK1	FALSE
38916	MR-IVW	4294_16_SPHK1_Sphingosine_kinase_1	4294_16_SPHK1_Sphingosine_kinase_1	GCST90200397	palmitate (16:0)	6	-0.0110051	0.07404	0.881839	DeCODE	Q9NYA1	Chen et al.	palmitate (16:0)	HMDB0000220	ENSG00000176170	SPHK1	FALSE
38917	MR-IVW	4294_16_SPHK1_Sphingosine_kinase_1	4294_16_SPHK1_Sphingosine_kinase_1	GCST90200400	nicotinamide	6	0.123274	0.0747629	0.0991741	DeCODE	Q9NYA1	Chen et al.	nicotinamide	HMDB0001406	ENSG00000176170	SPHK1	FALSE
38918	MR-IVW	4294_16_SPHK1_Sphingosine_kinase_1	4294_16_SPHK1_Sphingosine_kinase_1	GCST90200401	myo-inositol	6	-0.00594357	0.0743823	0.936312	DeCODE	Q9NYA1	Chen et al.	myo-inositol	HMDB0000211	ENSG00000176170	SPHK1	FALSE
38919	MR-IVW	4294_16_SPHK1_Sphingosine_kinase_1	4294_16_SPHK1_Sphingosine_kinase_1	GCST90200403	citrulline	6	-0.0369459	0.0769698	0.631224	DeCODE	Q9NYA1	Chen et al.	citrulline	HMDB0000904	ENSG00000176170	SPHK1	FALSE
38920	MR-IVW	4294_16_SPHK1_Sphingosine_kinase_1	4294_16_SPHK1_Sphingosine_kinase_1	GCST90200404	ornithine	6	-0.182989	0.0741034	0.0135347	DeCODE	Q9NYA1	Chen et al.	ornithine	HMDB0000214	ENSG00000176170	SPHK1	FALSE
38921	MR-IVW	4294_16_SPHK1_Sphingosine_kinase_1	4294_16_SPHK1_Sphingosine_kinase_1	GCST90200405	retinol (vitamin a)	6	0.0781329	0.0769438	0.30989	DeCODE	Q9NYA1	Chen et al.	retinol (vitamin a)	HMDB0000305	ENSG00000176170	SPHK1	FALSE
38922	MR-IVW	4294_16_SPHK1_Sphingosine_kinase_1	4294_16_SPHK1_Sphingosine_kinase_1	GCST90200406	1-methylnicotinamide	6	0.124311	0.0786144	0.113816	DeCODE	Q9NYA1	Chen et al.	1-methylnicotinamide	HMDB0000699	ENSG00000176170	SPHK1	FALSE
38923	MR-IVW	4294_16_SPHK1_Sphingosine_kinase_1	4294_16_SPHK1_Sphingosine_kinase_1	GCST90200407	uridine	6	0.0191023	0.0754348	0.800091	DeCODE	Q9NYA1	Chen et al.	uridine	HMDB0000296	ENSG00000176170	SPHK1	FALSE
38924	MR-IVW	4294_16_SPHK1_Sphingosine_kinase_1	4294_16_SPHK1_Sphingosine_kinase_1	GCST90200410	phytanate	6	0.0286234	0.0846523	0.735266	DeCODE	Q9NYA1	Chen et al.	phytanate	HMDB0000801	ENSG00000176170	SPHK1	FALSE
38925	MR-IVW	4294_16_SPHK1_Sphingosine_kinase_1	4294_16_SPHK1_Sphingosine_kinase_1	GCST90200412	glutamate	6	0.0029868	0.0739619	0.967788	DeCODE	Q9NYA1	Chen et al.	glutamate	HMDB0000148	ENSG00000176170	SPHK1	FALSE
38926	MR-IVW	4294_16_SPHK1_Sphingosine_kinase_1	4294_16_SPHK1_Sphingosine_kinase_1	GCST90200413	2'-deoxyuridine	6	0.00884475	0.0756777	0.90696	DeCODE	Q9NYA1	Chen et al.	2'-deoxyuridine	HMDB0000012	ENSG00000176170	SPHK1	FALSE
38927	MR-IVW	4294_16_SPHK1_Sphingosine_kinase_1	4294_16_SPHK1_Sphingosine_kinase_1	GCST90200415	serine	6	-0.0284189	0.0740332	0.701077	DeCODE	Q9NYA1	Chen et al.	serine	HMDB0000187	ENSG00000176170	SPHK1	FALSE
38928	MR-IVW	4294_16_SPHK1_Sphingosine_kinase_1	4294_16_SPHK1_Sphingosine_kinase_1	GCST90200417	urea	6	0.0562574	0.0763997	0.461514	DeCODE	Q9NYA1	Chen et al.	urea	HMDB0000294	ENSG00000176170	SPHK1	FALSE
38929	MR-IVW	4294_16_SPHK1_Sphingosine_kinase_1	4294_16_SPHK1_Sphingosine_kinase_1	GCST90200418	pyridoxal	6	0.0263842	0.0756645	0.727314	DeCODE	Q9NYA1	Chen et al.	pyridoxal	HMDB0001545	ENSG00000176170	SPHK1	FALSE
38930	MR-IVW	4294_16_SPHK1_Sphingosine_kinase_1	4294_16_SPHK1_Sphingosine_kinase_1	GCST90200419	glutamine	6	-0.0391274	0.0741123	0.597536	DeCODE	Q9NYA1	Chen et al.	glutamine	HMDB0000641	ENSG00000176170	SPHK1	FALSE
38931	MR-IVW	4294_16_SPHK1_Sphingosine_kinase_1	4294_16_SPHK1_Sphingosine_kinase_1	GCST90200422	serotonin	6	0.053938	0.0777551	0.487876	DeCODE	Q9NYA1	Chen et al.	serotonin	HMDB0000259	ENSG00000176170	SPHK1	FALSE
38932	MR-IVW	4294_16_SPHK1_Sphingosine_kinase_1	4294_16_SPHK1_Sphingosine_kinase_1	GCST90200423	spermidine	6	-0.148267	0.0811953	0.0678412	DeCODE	Q9NYA1	Chen et al.	spermidine	HMDB0001257	ENSG00000176170	SPHK1	FALSE
38933	MR-IVW	4294_16_SPHK1_Sphingosine_kinase_1	4294_16_SPHK1_Sphingosine_kinase_1	GCST90200427	tyrosine	6	-0.0592989	0.0808185	0.463113	DeCODE	Q9NYA1	Chen et al.	tyrosine	HMDB0000158	ENSG00000176170	SPHK1	FALSE
38934	MR-IVW	4294_16_SPHK1_Sphingosine_kinase_1	4294_16_SPHK1_Sphingosine_kinase_1	GCST90200429	cytidine	6	-0.00759313	0.0794508	0.923862	DeCODE	Q9NYA1	Chen et al.	cytidine	HMDB0000089	ENSG00000176170	SPHK1	FALSE
38935	MR-IVW	4294_16_SPHK1_Sphingosine_kinase_1	4294_16_SPHK1_Sphingosine_kinase_1	GCST90200430	pyruvate	6	-0.0294357	0.0781814	0.706542	DeCODE	Q9NYA1	Chen et al.	pyruvate	HMDB0000243	ENSG00000176170	SPHK1	FALSE
38936	MR-IVW	4294_16_SPHK1_Sphingosine_kinase_1	4294_16_SPHK1_Sphingosine_kinase_1	GCST90200431	alanine	6	-0.0312329	0.0740595	0.673224	DeCODE	Q9NYA1	Chen et al.	alanine	HMDB0000161	ENSG00000176170	SPHK1	FALSE
38937	MR-IVW	4294_16_SPHK1_Sphingosine_kinase_1	4294_16_SPHK1_Sphingosine_kinase_1	GCST90200432	threonine	6	-0.0517493	0.0770721	0.50194	DeCODE	Q9NYA1	Chen et al.	threonine	HMDB0000167	ENSG00000176170	SPHK1	FALSE
38938	MR-IVW	4294_16_SPHK1_Sphingosine_kinase_1	4294_16_SPHK1_Sphingosine_kinase_1	GCST90200437	fructose	6	0.106702	0.0797452	0.180884	DeCODE	Q9NYA1	Chen et al.	fructose	HMDB0000660	ENSG00000176170	SPHK1	FALSE
38939	MR-IVW	4294_16_SPHK1_Sphingosine_kinase_1	4294_16_SPHK1_Sphingosine_kinase_1	GCST90200438	alpha-ketobutyrate	6	0.0168587	0.0743871	0.820708	DeCODE	Q9NYA1	Chen et al.	alpha-ketobutyrate	HMDB0000005	ENSG00000176170	SPHK1	FALSE
38940	MR-IVW	4294_16_SPHK1_Sphingosine_kinase_1	4294_16_SPHK1_Sphingosine_kinase_1	GCST90200439	cysteine	6	-0.0254671	0.0742803	0.731711	DeCODE	Q9NYA1	Chen et al.	cysteine	HMDB0000574	ENSG00000176170	SPHK1	FALSE
38941	MR-IVW	4294_16_SPHK1_Sphingosine_kinase_1	4294_16_SPHK1_Sphingosine_kinase_1	GCST90200440	glucose	6	-0.0415927	0.0868953	0.632186	DeCODE	Q9NYA1	Chen et al.	glucose	HMDB0000122	ENSG00000176170	SPHK1	FALSE
38942	MR-IVW	4294_16_SPHK1_Sphingosine_kinase_1	4294_16_SPHK1_Sphingosine_kinase_1	GCST90200441	tryptophan	6	0.0295806	0.093167	0.750863	DeCODE	Q9NYA1	Chen et al.	tryptophan	HMDB0000929	ENSG00000176170	SPHK1	FALSE
38943	MR-IVW	4294_16_SPHK1_Sphingosine_kinase_1	4294_16_SPHK1_Sphingosine_kinase_1	GCST90200442	valine	6	0.0685167	0.0741387	0.355398	DeCODE	Q9NYA1	Chen et al.	valine	HMDB0000883	ENSG00000176170	SPHK1	FALSE
38944	MR-IVW	4294_16_SPHK1_Sphingosine_kinase_1	4294_16_SPHK1_Sphingosine_kinase_1	GCST90200444	dihydroorotate	6	-0.055965	0.0743742	0.451764	DeCODE	Q9NYA1	Chen et al.	dihydroorotate	HMDB03349	ENSG00000176170	SPHK1	FALSE
38945	MR-IVW	4294_16_SPHK1_Sphingosine_kinase_1	4294_16_SPHK1_Sphingosine_kinase_1	GCST90200447	maltose	6	0.0852646	0.0850604	0.31615	DeCODE	Q9NYA1	Chen et al.	maltose	HMDB0000163	ENSG00000176170	SPHK1	FALSE
38946	MR-IVW	4294_16_SPHK1_Sphingosine_kinase_1	4294_16_SPHK1_Sphingosine_kinase_1	GCST90200452	asparagine	6	-0.0389819	0.0741475	0.599073	DeCODE	Q9NYA1	Chen et al.	asparagine	HMDB0000168	ENSG00000176170	SPHK1	FALSE
38947	MR-IVW	4294_16_SPHK1_Sphingosine_kinase_1	4294_16_SPHK1_Sphingosine_kinase_1	GCST90200455	alpha-ketoglutarate	6	-0.072835	0.0742987	0.326938	DeCODE	Q9NYA1	Chen et al.	alpha-ketoglutarate	HMDB0000208	ENSG00000176170	SPHK1	FALSE
38948	MR-IVW	4294_16_SPHK1_Sphingosine_kinase_1	4294_16_SPHK1_Sphingosine_kinase_1	GCST90200680	5-acetylamino-6-formylamino-3-methyluracil	6	0.0718399	0.0861769	0.404487	DeCODE	Q9NYA1	Chen et al.	5-acetylamino-6-formylamino-3-methyluracil	HMDB0011105	ENSG00000176170	SPHK1	FALSE
38949	MR-IVW	4294_16_SPHK1_Sphingosine_kinase_1	4294_16_SPHK1_Sphingosine_kinase_1	GCST90200684	n-acetyl-aspartyl-glutamate (naag)	6	0.0352012	0.0767025	0.646283	DeCODE	Q9NYA1	Chen et al.	n-acetyl-aspartyl-glutamate (naag)	HMDB0001067	ENSG00000176170	SPHK1	FALSE
38950	MR-IVW	4294_16_SPHK1_Sphingosine_kinase_1	4294_16_SPHK1_Sphingosine_kinase_1	GCST90200687	bilirubin (e,z or z,e)*	6	0.0381334	0.0867279	0.660162	DeCODE	Q9NYA1	Chen et al.	bilirubin (e,z or z,e)*	HMDB0000488	ENSG00000176170	SPHK1	FALSE
38951	MR-IVW	4294_16_SPHK1_Sphingosine_kinase_1	4294_16_SPHK1_Sphingosine_kinase_1	GCST90200691	n-delta-acetylornithine	6	-0.118393	0.0776581	0.127372	DeCODE	Q9NYA1	Chen et al.	n-delta-acetylornithine	HMDB0003357	ENSG00000176170	SPHK1	FALSE
38952	MR-IVW	4294_16_SPHK1_Sphingosine_kinase_1	4294_16_SPHK1_Sphingosine_kinase_1	GCST90200704	bilirubin (z,z)	6	-0.00155501	0.0851091	0.985423	DeCODE	Q9NYA1	Chen et al.	bilirubin (z,z)	HMDB0000054	ENSG00000176170	SPHK1	FALSE
38953	MR-IVW	4294_16_SPHK1_Sphingosine_kinase_1	4294_16_SPHK1_Sphingosine_kinase_1	GCST90200706	biliverdin	6	0.0362814	0.0740734	0.624273	DeCODE	Q9NYA1	Chen et al.	biliverdin	HMDB0001008	ENSG00000176170	SPHK1	FALSE
38954	MR-IVW	4294_16_SPHK1_Sphingosine_kinase_1	4294_16_SPHK1_Sphingosine_kinase_1	GCST90200707	glycine	6	-0.131737	0.0883329	0.135863	DeCODE	Q9NYA1	Chen et al.	glycine	HMDB0000123	ENSG00000176170	SPHK1	FALSE
38955	MR-IVW	4294_16_SPHK1_Sphingosine_kinase_1	4294_16_SPHK1_Sphingosine_kinase_1	M00053	glutamine	4	-0.172815	0.176145	0.326544	DeCODE	Q9NYA1	Shin et al.	glutamine	HMDB0000641	ENSG00000176170	SPHK1	FALSE
38956	MR-IVW	4294_16_SPHK1_Sphingosine_kinase_1	4294_16_SPHK1_Sphingosine_kinase_1	M00054	tryptophan	4	0.114104	0.176359	0.517635	DeCODE	Q9NYA1	Shin et al.	tryptophan	HMDB0000929	ENSG00000176170	SPHK1	FALSE
38957	MR-IVW	4294_16_SPHK1_Sphingosine_kinase_1	4294_16_SPHK1_Sphingosine_kinase_1	M00059	histidine	4	-0.0361082	0.176355	0.837769	DeCODE	Q9NYA1	Shin et al.	histidine	HMDB0000177	ENSG00000176170	SPHK1	FALSE
38958	MR-IVW	4294_16_SPHK1_Sphingosine_kinase_1	4294_16_SPHK1_Sphingosine_kinase_1	M00063	cholesterol	4	0.0681074	0.176228	0.699147	DeCODE	Q9NYA1	Shin et al.	cholesterol	HMDB0000067	ENSG00000176170	SPHK1	FALSE
38959	MR-IVW	4294_16_SPHK1_Sphingosine_kinase_1	4294_16_SPHK1_Sphingosine_kinase_1	M00064	phenylalanine	4	0.291606	0.176365	0.0982461	DeCODE	Q9NYA1	Shin et al.	phenylalanine	HMDB0000159	ENSG00000176170	SPHK1	FALSE
38960	MR-IVW	4294_16_SPHK1_Sphingosine_kinase_1	4294_16_SPHK1_Sphingosine_kinase_1	M00555	adenosine	4	-0.0569171	0.176461	0.747038	DeCODE	Q9NYA1	Shin et al.	adenosine	HMDB0000050	ENSG00000176170	SPHK1	FALSE
38961	MR-IVW	4294_16_SPHK1_Sphingosine_kinase_1	4294_16_SPHK1_Sphingosine_kinase_1	M00577	fructose	4	-0.0414665	0.176617	0.814378	DeCODE	Q9NYA1	Shin et al.	fructose	HMDB0000660	ENSG00000176170	SPHK1	FALSE
38962	MR-IVW	4294_16_SPHK1_Sphingosine_kinase_1	4294_16_SPHK1_Sphingosine_kinase_1	M00599	pyruvate	4	0.0345774	0.177793	0.845799	DeCODE	Q9NYA1	Shin et al.	pyruvate	HMDB0000243	ENSG00000176170	SPHK1	FALSE
38963	MR-IVW	4294_16_SPHK1_Sphingosine_kinase_1	4294_16_SPHK1_Sphingosine_kinase_1	M00606	uridine	4	-0.12582	0.176371	0.475608	DeCODE	Q9NYA1	Shin et al.	uridine	HMDB0000296	ENSG00000176170	SPHK1	FALSE
38964	MR-IVW	4294_16_SPHK1_Sphingosine_kinase_1	4294_16_SPHK1_Sphingosine_kinase_1	M01105	linoleate (18:2n6)	4	0.31194	0.176561	0.0772696	DeCODE	Q9NYA1	Shin et al.	linoleate (18:2n6)	HMDB0006270,HMDB0000673	ENSG00000176170	SPHK1	FALSE
38965	MR-IVW	4294_16_SPHK1_Sphingosine_kinase_1	4294_16_SPHK1_Sphingosine_kinase_1	M01110	arachidonate (20:4n6)	4	0.159624	0.17621	0.365002	DeCODE	Q9NYA1	Shin et al.	arachidonate (20:4n6)	HMDB0001043	ENSG00000176170	SPHK1	FALSE
38966	MR-IVW	4294_16_SPHK1_Sphingosine_kinase_1	4294_16_SPHK1_Sphingosine_kinase_1	M01123	inosine	4	-0.569277	0.294316	0.053084	DeCODE	Q9NYA1	Shin et al.	inosine	HMDB0000195	ENSG00000176170	SPHK1	FALSE
38967	MR-IVW	4294_16_SPHK1_Sphingosine_kinase_1	4294_16_SPHK1_Sphingosine_kinase_1	M01284	threonine	4	-0.309945	0.200553	0.122236	DeCODE	Q9NYA1	Shin et al.	threonine	HMDB0000167	ENSG00000176170	SPHK1	FALSE
38968	MR-IVW	4294_16_SPHK1_Sphingosine_kinase_1	4294_16_SPHK1_Sphingosine_kinase_1	M01299	tyrosine	4	0.391136	0.176305	0.0265198	DeCODE	Q9NYA1	Shin et al.	tyrosine	HMDB0000158	ENSG00000176170	SPHK1	FALSE
38969	MR-IVW	4294_16_SPHK1_Sphingosine_kinase_1	4294_16_SPHK1_Sphingosine_kinase_1	M01302	methionine	4	-0.0635681	0.176451	0.718654	DeCODE	Q9NYA1	Shin et al.	methionine	HMDB0000696	ENSG00000176170	SPHK1	FALSE
38970	MR-IVW	4294_16_SPHK1_Sphingosine_kinase_1	4294_16_SPHK1_Sphingosine_kinase_1	M01336	palmitate (16:0)	4	0.360433	0.176345	0.0409629	DeCODE	Q9NYA1	Shin et al.	palmitate (16:0)	HMDB0000220	ENSG00000176170	SPHK1	FALSE
38971	MR-IVW	4294_16_SPHK1_Sphingosine_kinase_1	4294_16_SPHK1_Sphingosine_kinase_1	M01358	stearate (18:0)	4	0.0635952	0.176323	0.718342	DeCODE	Q9NYA1	Shin et al.	stearate (18:0)	HMDB0000827	ENSG00000176170	SPHK1	FALSE
38972	MR-IVW	4294_16_SPHK1_Sphingosine_kinase_1	4294_16_SPHK1_Sphingosine_kinase_1	M01493	ornithine	4	-0.16524	0.176936	0.350358	DeCODE	Q9NYA1	Shin et al.	ornithine	HMDB0000214	ENSG00000176170	SPHK1	FALSE
38973	MR-IVW	4294_16_SPHK1_Sphingosine_kinase_1	4294_16_SPHK1_Sphingosine_kinase_1	M01508	pantothenate	4	0.107782	0.178726	0.546472	DeCODE	Q9NYA1	Shin et al.	pantothenate	HMDB0000210	ENSG00000176170	SPHK1	FALSE
38974	MR-IVW	4294_16_SPHK1_Sphingosine_kinase_1	4294_16_SPHK1_Sphingosine_kinase_1	M01564	citrate	4	-0.15928	0.176233	0.366099	DeCODE	Q9NYA1	Shin et al.	citrate	HMDB0000094	ENSG00000176170	SPHK1	FALSE
38975	MR-IVW	4294_16_SPHK1_Sphingosine_kinase_1	4294_16_SPHK1_Sphingosine_kinase_1	M01638	arginine	4	-0.273113	0.179441	0.128004	DeCODE	Q9NYA1	Shin et al.	arginine	HMDB0000517	ENSG00000176170	SPHK1	FALSE
38976	MR-IVW	4294_16_SPHK1_Sphingosine_kinase_1	4294_16_SPHK1_Sphingosine_kinase_1	M01640	ascorbate (vitamin c)	4	0.58661	0.332938	0.0780825	DeCODE	Q9NYA1	Shin et al.	ascorbate (vitamin c)	HMDB0000044	ENSG00000176170	SPHK1	FALSE
38977	MR-IVW	4294_16_SPHK1_Sphingosine_kinase_1	4294_16_SPHK1_Sphingosine_kinase_1	M01649	valine	4	0.10423	0.176313	0.554409	DeCODE	Q9NYA1	Shin et al.	valine	HMDB0000883	ENSG00000176170	SPHK1	FALSE
38978	MR-IVW	4294_16_SPHK1_Sphingosine_kinase_1	4294_16_SPHK1_Sphingosine_kinase_1	M01670	urea	4	0.420462	0.176421	0.0171589	DeCODE	Q9NYA1	Shin et al.	urea	HMDB0000294	ENSG00000176170	SPHK1	FALSE
38979	MR-IVW	4294_16_SPHK1_Sphingosine_kinase_1	4294_16_SPHK1_Sphingosine_kinase_1	M01712	cortisol	4	-0.181563	0.176457	0.30351	DeCODE	Q9NYA1	Shin et al.	cortisol	HMDB0000063	ENSG00000176170	SPHK1	FALSE
38980	MR-IVW	4294_16_SPHK1_Sphingosine_kinase_1	4294_16_SPHK1_Sphingosine_kinase_1	M01827	riboflavin (vitamin b2)	4	0.402847	0.383059	0.292956	DeCODE	Q9NYA1	Shin et al.	riboflavin (vitamin b2)	HMDB0000244	ENSG00000176170	SPHK1	FALSE
38981	MR-IVW	4294_16_SPHK1_Sphingosine_kinase_1	4294_16_SPHK1_Sphingosine_kinase_1	M02132	citrulline	4	0.114544	0.176715	0.516866	DeCODE	Q9NYA1	Shin et al.	citrulline	HMDB0000904	ENSG00000176170	SPHK1	FALSE
38982	MR-IVW	4294_16_SPHK1_Sphingosine_kinase_1	4294_16_SPHK1_Sphingosine_kinase_1	M02137	biliverdin	4	0.042034	0.191279	0.826065	DeCODE	Q9NYA1	Shin et al.	biliverdin	HMDB0001008	ENSG00000176170	SPHK1	FALSE
38983	MR-IVW	4294_16_SPHK1_Sphingosine_kinase_1	4294_16_SPHK1_Sphingosine_kinase_1	M02342	serotonin (5ht)	4	-0.0846171	0.198746	0.670286	DeCODE	Q9NYA1	Shin et al.	serotonin (5ht)	HMDB0000259	ENSG00000176170	SPHK1	FALSE
38984	MR-IVW	4294_16_SPHK1_Sphingosine_kinase_1	4294_16_SPHK1_Sphingosine_kinase_1	M03147	xanthine	4	-0.154451	0.18738	0.409789	DeCODE	Q9NYA1	Shin et al.	xanthine	HMDB0000292	ENSG00000176170	SPHK1	FALSE
38985	MR-IVW	4294_16_SPHK1_Sphingosine_kinase_1	4294_16_SPHK1_Sphingosine_kinase_1	M11438	phosphate	4	-0.123943	0.17652	0.482588	DeCODE	Q9NYA1	Shin et al.	phosphate	HMDB0001429	ENSG00000176170	SPHK1	FALSE
38986	MR-IVW	4294_16_SPHK1_Sphingosine_kinase_1	4294_16_SPHK1_Sphingosine_kinase_1	M15122	glycerol	4	0.274833	0.176365	0.119158	DeCODE	Q9NYA1	Shin et al.	glycerol	HMDB0000131	ENSG00000176170	SPHK1	FALSE
38987	MR-IVW	4294_16_SPHK1_Sphingosine_kinase_1	4294_16_SPHK1_Sphingosine_kinase_1	M15488	acetylphosphate	4	-0.0569171	0.176461	0.747038	DeCODE	Q9NYA1	Shin et al.	acetylphosphate	HMDB0001494	ENSG00000176170	SPHK1	FALSE
38988	MR-IVW	4294_16_SPHK1_Sphingosine_kinase_1	4294_16_SPHK1_Sphingosine_kinase_1	M15506	choline	4	0.0743106	0.176895	0.674424	DeCODE	Q9NYA1	Shin et al.	choline	HMDB0000097	ENSG00000176170	SPHK1	FALSE
38989	MR-IVW	4294_16_SPHK1_Sphingosine_kinase_1	4294_16_SPHK1_Sphingosine_kinase_1	M15630	n-acetylornithine	4	0.0953843	0.178901	0.593918	DeCODE	Q9NYA1	Shin et al.	n-acetylornithine	HMDB0003357	ENSG00000176170	SPHK1	FALSE
38990	MR-IVW	4294_16_SPHK1_Sphingosine_kinase_1	4294_16_SPHK1_Sphingosine_kinase_1	M15677	3-methylhistidine	4	0.0354117	0.203895	0.86212	DeCODE	Q9NYA1	Shin et al.	3-methylhistidine	HMDB0000479	ENSG00000176170	SPHK1	FALSE
38991	MR-IVW	4294_16_SPHK1_Sphingosine_kinase_1	4294_16_SPHK1_Sphingosine_kinase_1	M15990	glycerophosphorylcholine (gpc)	4	-0.482014	0.183637	0.00866939	DeCODE	Q9NYA1	Shin et al.	glycerophosphorylcholine (gpc)	HMDB0000086	ENSG00000176170	SPHK1	FALSE
38992	MR-IVW	4294_16_SPHK1_Sphingosine_kinase_1	4294_16_SPHK1_Sphingosine_kinase_1	M15996	aspartate	4	0.22618	0.177241	0.201913	DeCODE	Q9NYA1	Shin et al.	aspartate	HMDB0000191	ENSG00000176170	SPHK1	FALSE
38993	MR-IVW	4294_16_SPHK1_Sphingosine_kinase_1	4294_16_SPHK1_Sphingosine_kinase_1	M18254	paraxanthine	4	-0.139912	0.179862	0.436637	DeCODE	Q9NYA1	Shin et al.	paraxanthine	HMDB0001860	ENSG00000176170	SPHK1	FALSE
38994	MR-IVW	4294_16_SPHK1_Sphingosine_kinase_1	4294_16_SPHK1_Sphingosine_kinase_1	M18467	eicosapentaenoate (epa; 20:5n3)	4	0.199276	0.176212	0.258102	DeCODE	Q9NYA1	Shin et al.	eicosapentaenoate (epa; 20:5n3)	HMDB0001999	ENSG00000176170	SPHK1	FALSE
38995	MR-IVW	4294_16_SPHK1_Sphingosine_kinase_1	4294_16_SPHK1_Sphingosine_kinase_1	M18474	estrone 3-sulfate	4	-0.430353	0.499375	0.388807	DeCODE	Q9NYA1	Shin et al.	estrone 3-sulfate	HMDB0001425	ENSG00000176170	SPHK1	FALSE
38996	MR-IVW	4294_16_SPHK1_Sphingosine_kinase_1	4294_16_SPHK1_Sphingosine_kinase_1	M18494	taurochenodeoxycholate	4	-0.289452	0.206261	0.16052	DeCODE	Q9NYA1	Shin et al.	taurochenodeoxycholate	HMDB0000951	ENSG00000176170	SPHK1	FALSE
38997	MR-IVW	4294_16_SPHK1_Sphingosine_kinase_1	4294_16_SPHK1_Sphingosine_kinase_1	M19323	docosahexaenoate (dha; 22:6n3)	4	0.198602	0.176189	0.259653	DeCODE	Q9NYA1	Shin et al.	docosahexaenoate (dha; 22:6n3)	HMDB0002183	ENSG00000176170	SPHK1	FALSE
38998	MR-IVW	4294_16_SPHK1_Sphingosine_kinase_1	4294_16_SPHK1_Sphingosine_kinase_1	M19934	myo-inositol	4	0.506575	0.176346	0.00407079	DeCODE	Q9NYA1	Shin et al.	myo-inositol	HMDB0000211	ENSG00000176170	SPHK1	FALSE
38999	MR-IVW	4294_16_SPHK1_Sphingosine_kinase_1	4294_16_SPHK1_Sphingosine_kinase_1	M20489	glucose	4	0.231957	0.176716	0.189319	DeCODE	Q9NYA1	Shin et al.	glucose	HMDB0000122	ENSG00000176170	SPHK1	FALSE
39000	MR-IVW	4294_16_SPHK1_Sphingosine_kinase_1	4294_16_SPHK1_Sphingosine_kinase_1	M21044	2-hydroxybutyrate (ahb)	4	0.0565874	0.17622	0.748122	DeCODE	Q9NYA1	Shin et al.	2-hydroxybutyrate (ahb)	HMDB0000008	ENSG00000176170	SPHK1	FALSE
39001	MR-IVW	4294_16_SPHK1_Sphingosine_kinase_1	4294_16_SPHK1_Sphingosine_kinase_1	M22189	palmitoylcarnitine (c16)	4	0.103058	0.177512	0.561533	DeCODE	Q9NYA1	Shin et al.	palmitoylcarnitine (c16)	HMDB0000222	ENSG00000176170	SPHK1	FALSE
39002	MR-IVW	4294_16_SPHK1_Sphingosine_kinase_1	4294_16_SPHK1_Sphingosine_kinase_1	M22842	cholate	4	0.196682	0.202118	0.330501	DeCODE	Q9NYA1	Shin et al.	cholate	HMDB0000619	ENSG00000176170	SPHK1	FALSE
39003	MR-IVW	4294_16_SPHK1_Sphingosine_kinase_1	4294_16_SPHK1_Sphingosine_kinase_1	M27716	bilirubin (z,z)	4	0.0180714	0.189159	0.923889	DeCODE	Q9NYA1	Shin et al.	bilirubin (z,z)	HMDB0000054	ENSG00000176170	SPHK1	FALSE
39004	MR-IVW	4294_16_SPHK1_Sphingosine_kinase_1	4294_16_SPHK1_Sphingosine_kinase_1	M27718	creatine	4	-0.108678	0.176139	0.537235	DeCODE	Q9NYA1	Shin et al.	creatine	HMDB0000064	ENSG00000176170	SPHK1	FALSE
39005	MR-IVW	4294_16_SPHK1_Sphingosine_kinase_1	4294_16_SPHK1_Sphingosine_kinase_1	M31453	cysteine	4	-0.0923591	0.177541	0.602916	DeCODE	Q9NYA1	Shin et al.	cysteine	HMDB0000574	ENSG00000176170	SPHK1	FALSE
39006	MR-IVW	4294_16_SPHK1_Sphingosine_kinase_1	4294_16_SPHK1_Sphingosine_kinase_1	M31454	cystine	4	-0.146318	0.339652	0.666624	DeCODE	Q9NYA1	Shin et al.	cystine	HMDB0000192	ENSG00000176170	SPHK1	FALSE
39007	MR-IVW	4294_16_SPHK1_Sphingosine_kinase_1	4294_16_SPHK1_Sphingosine_kinase_1	M32198	acetylcarnitine (c2)	4	0.363354	0.176324	0.0393293	DeCODE	Q9NYA1	Shin et al.	acetylcarnitine (c2)	HMDB0000201	ENSG00000176170	SPHK1	FALSE
39008	MR-IVW	4294_16_SPHK1_Sphingosine_kinase_1	4294_16_SPHK1_Sphingosine_kinase_1	M32315	serine	4	0.175404	0.176405	0.320062	DeCODE	Q9NYA1	Shin et al.	serine	HMDB0000187	ENSG00000176170	SPHK1	FALSE
39009	MR-IVW	4294_16_SPHK1_Sphingosine_kinase_1	4294_16_SPHK1_Sphingosine_kinase_1	M32319	trans-4-hydroxyproline	4	0.266638	0.176336	0.130507	DeCODE	Q9NYA1	Shin et al.	trans-4-hydroxyproline	HMDB0000725	ENSG00000176170	SPHK1	FALSE
39010	MR-IVW	4294_16_SPHK1_Sphingosine_kinase_1	4294_16_SPHK1_Sphingosine_kinase_1	M32322	glutamate	4	0.0596766	0.176308	0.735002	DeCODE	Q9NYA1	Shin et al.	glutamate	HMDB0000148	ENSG00000176170	SPHK1	FALSE
39011	MR-IVW	4294_16_SPHK1_Sphingosine_kinase_1	4294_16_SPHK1_Sphingosine_kinase_1	M32338	glycine	4	0.0422392	0.176334	0.810686	DeCODE	Q9NYA1	Shin et al.	glycine	HMDB0000123	ENSG00000176170	SPHK1	FALSE
39012	MR-IVW	4294_16_SPHK1_Sphingosine_kinase_1	4294_16_SPHK1_Sphingosine_kinase_1	M32339	alanine	4	0.1066	0.176491	0.545846	DeCODE	Q9NYA1	Shin et al.	alanine	HMDB0000161	ENSG00000176170	SPHK1	FALSE
39013	MR-IVW	4294_16_SPHK1_Sphingosine_kinase_1	4294_16_SPHK1_Sphingosine_kinase_1	M32425	dehydroepiandrosterone sulfate (dhea-s)	4	-0.255094	0.176457	0.148276	DeCODE	Q9NYA1	Shin et al.	dehydroepiandrosterone sulfate (dhea-s)	HMDB0001032	ENSG00000176170	SPHK1	FALSE
39014	MR-IVW	4294_16_SPHK1_Sphingosine_kinase_1	4294_16_SPHK1_Sphingosine_kinase_1	M32458	oleamide	4	0.118884	0.18238	0.514501	DeCODE	Q9NYA1	Shin et al.	oleamide	HMDB0002117	ENSG00000176170	SPHK1	FALSE
39015	MR-IVW	4294_16_SPHK1_Sphingosine_kinase_1	4294_16_SPHK1_Sphingosine_kinase_1	M32593	heme	4	0.0356563	0.195993	0.85564	DeCODE	Q9NYA1	Shin et al.	heme	HMDB0003178	ENSG00000176170	SPHK1	FALSE
39016	MR-IVW	4294_16_SPHK1_Sphingosine_kinase_1	4294_16_SPHK1_Sphingosine_kinase_1	M33453	alpha-ketoglutarate	4	-0.134449	0.200031	0.501495	DeCODE	Q9NYA1	Shin et al.	alpha-ketoglutarate	HMDB0000208	ENSG00000176170	SPHK1	FALSE
39017	MR-IVW	4294_16_SPHK1_Sphingosine_kinase_1	4294_16_SPHK1_Sphingosine_kinase_1	M34106	bilirubin (e,z or z,e)*	4	0.335793	0.214714	0.117839	DeCODE	Q9NYA1	Shin et al.	bilirubin (e,z or z,e)*	HMDB0000488	ENSG00000176170	SPHK1	FALSE
39018	MR-IVW	4294_16_SPHK1_Sphingosine_kinase_1	4294_16_SPHK1_Sphingosine_kinase_1	M34283	asparagine	4	0.116651	0.176828	0.509454	DeCODE	Q9NYA1	Shin et al.	asparagine	HMDB0000168	ENSG00000176170	SPHK1	FALSE
39019	MR-IVW	4294_16_SPHK1_Sphingosine_kinase_1	4294_16_SPHK1_Sphingosine_kinase_1	bioa_001	alanine	4	0.0585159	0.0516169	0.256938	DeCODE	Q9NYA1	Lotta et al.	alanine	HMDB0000161	ENSG00000176170	SPHK1	FALSE
39020	MR-IVW	4294_16_SPHK1_Sphingosine_kinase_1	4294_16_SPHK1_Sphingosine_kinase_1	bioa_002	arginine	4	-0.0767142	0.0862853	0.373962	DeCODE	Q9NYA1	Lotta et al.	arginine	HMDB0000517	ENSG00000176170	SPHK1	FALSE
39021	MR-IVW	4294_16_SPHK1_Sphingosine_kinase_1	4294_16_SPHK1_Sphingosine_kinase_1	bioa_003	asparagine	4	0.0760874	0.0860115	0.376362	DeCODE	Q9NYA1	Lotta et al.	asparagine	HMDB0000168	ENSG00000176170	SPHK1	FALSE
39022	MR-IVW	4294_16_SPHK1_Sphingosine_kinase_1	4294_16_SPHK1_Sphingosine_kinase_1	bioa_004	aspartate	4	0.0367375	0.08622	0.670042	DeCODE	Q9NYA1	Lotta et al.	aspartate	HMDB0000191	ENSG00000176170	SPHK1	FALSE
39023	MR-IVW	4294_16_SPHK1_Sphingosine_kinase_1	4294_16_SPHK1_Sphingosine_kinase_1	bioa_005	citrulline	4	0.00161924	0.0859877	0.984976	DeCODE	Q9NYA1	Lotta et al.	citrulline	HMDB0000904	ENSG00000176170	SPHK1	FALSE
39024	MR-IVW	4294_16_SPHK1_Sphingosine_kinase_1	4294_16_SPHK1_Sphingosine_kinase_1	bioa_006	glutamine	4	-0.104878	0.0517955	0.042884	DeCODE	Q9NYA1	Lotta et al.	glutamine	HMDB0000641	ENSG00000176170	SPHK1	FALSE
39025	MR-IVW	4294_16_SPHK1_Sphingosine_kinase_1	4294_16_SPHK1_Sphingosine_kinase_1	bioa_007	glutamate	4	0.0715479	0.0859344	0.405077	DeCODE	Q9NYA1	Lotta et al.	glutamate	HMDB0000148	ENSG00000176170	SPHK1	FALSE
39026	MR-IVW	4294_16_SPHK1_Sphingosine_kinase_1	4294_16_SPHK1_Sphingosine_kinase_1	bioa_008	glycine	4	0.00276445	0.0536584	0.958912	DeCODE	Q9NYA1	Lotta et al.	glycine	HMDB0000123	ENSG00000176170	SPHK1	FALSE
39027	MR-IVW	4294_16_SPHK1_Sphingosine_kinase_1	4294_16_SPHK1_Sphingosine_kinase_1	bioa_009	histidine	4	0.00615568	0.0532665	0.907998	DeCODE	Q9NYA1	Lotta et al.	histidine	HMDB0000177	ENSG00000176170	SPHK1	FALSE
39028	MR-IVW	4294_16_SPHK1_Sphingosine_kinase_1	4294_16_SPHK1_Sphingosine_kinase_1	bioa_013	methionine	4	-0.00571345	0.0859498	0.947	DeCODE	Q9NYA1	Lotta et al.	methionine	HMDB0000696	ENSG00000176170	SPHK1	FALSE
39029	MR-IVW	4294_16_SPHK1_Sphingosine_kinase_1	4294_16_SPHK1_Sphingosine_kinase_1	bioa_014	ornithine	4	0.00245448	0.0860149	0.977235	DeCODE	Q9NYA1	Lotta et al.	ornithine	HMDB0000214	ENSG00000176170	SPHK1	FALSE
39030	MR-IVW	4294_16_SPHK1_Sphingosine_kinase_1	4294_16_SPHK1_Sphingosine_kinase_1	bioa_015	phenylethylamine	6	0.17819	0.0754433	0.0181814	DeCODE	Q9NYA1	Lotta et al.	phenylethylamine	HMDB0012275	ENSG00000176170	SPHK1	FALSE
39031	MR-IVW	4294_16_SPHK1_Sphingosine_kinase_1	4294_16_SPHK1_Sphingosine_kinase_1	bioa_016	phenylalanine	4	0.0747752	0.0522646	0.152515	DeCODE	Q9NYA1	Lotta et al.	phenylalanine	HMDB0000159	ENSG00000176170	SPHK1	FALSE
39032	MR-IVW	4294_16_SPHK1_Sphingosine_kinase_1	4294_16_SPHK1_Sphingosine_kinase_1	bioa_018	serine	4	0.024298	0.0859629	0.77744	DeCODE	Q9NYA1	Lotta et al.	serine	HMDB0000187	ENSG00000176170	SPHK1	FALSE
39033	MR-IVW	4294_16_SPHK1_Sphingosine_kinase_1	4294_16_SPHK1_Sphingosine_kinase_1	bioa_019	threonine	4	-0.0406617	0.0883959	0.645519	DeCODE	Q9NYA1	Lotta et al.	threonine	HMDB0000167	ENSG00000176170	SPHK1	FALSE
39034	MR-IVW	4294_16_SPHK1_Sphingosine_kinase_1	4294_16_SPHK1_Sphingosine_kinase_1	bioa_020	tryptophan	4	0.0356941	0.0859424	0.677903	DeCODE	Q9NYA1	Lotta et al.	tryptophan	HMDB0000929	ENSG00000176170	SPHK1	FALSE
39035	MR-IVW	4294_16_SPHK1_Sphingosine_kinase_1	4294_16_SPHK1_Sphingosine_kinase_1	bioa_021	tyrosine	4	0.0589257	0.0542505	0.2774	DeCODE	Q9NYA1	Lotta et al.	tyrosine	HMDB0000158	ENSG00000176170	SPHK1	FALSE
39036	MR-IVW	4294_16_SPHK1_Sphingosine_kinase_1	4294_16_SPHK1_Sphingosine_kinase_1	bioa_022	valine	4	0.0642462	0.05185	0.215317	DeCODE	Q9NYA1	Lotta et al.	valine	HMDB0000883	ENSG00000176170	SPHK1	FALSE
39037	MR-IVW	4294_16_SPHK1_Sphingosine_kinase_1	4294_16_SPHK1_Sphingosine_kinase_1	bioa_023	n-acetylornithine	4	-0.00678437	0.0863335	0.937364	DeCODE	Q9NYA1	Lotta et al.	n-acetylornithine	HMDB0003357	ENSG00000176170	SPHK1	FALSE
39038	MR-IVW	4294_16_SPHK1_Sphingosine_kinase_1	4294_16_SPHK1_Sphingosine_kinase_1	bioa_030	trans-hydroxyproline	4	0.0923063	0.0860499	0.283403	DeCODE	Q9NYA1	Lotta et al.	trans-hydroxyproline	HMDB0000725	ENSG00000176170	SPHK1	FALSE
39039	MR-IVW	4294_16_SPHK1_Sphingosine_kinase_1	4294_16_SPHK1_Sphingosine_kinase_1	bioa_031	sarcosine	6	-0.0581986	0.0555767	0.295018	DeCODE	Q9NYA1	Lotta et al.	sarcosine	HMDB0000271	ENSG00000176170	SPHK1	FALSE
39040	MR-IVW	4294_16_SPHK1_Sphingosine_kinase_1	4294_16_SPHK1_Sphingosine_kinase_1	bioa_032	serotonin	4	0.0776792	0.110024	0.480174	DeCODE	Q9NYA1	Lotta et al.	serotonin	HMDB0000259	ENSG00000176170	SPHK1	FALSE
39041	MR-IVW	4294_16_SPHK1_Sphingosine_kinase_1	4294_16_SPHK1_Sphingosine_kinase_1	bioa_033	spermidine	6	-0.23736	0.0624794	0.000145274	DeCODE	Q9NYA1	Lotta et al.	spermidine	HMDB0001257	ENSG00000176170	SPHK1	FALSE
39042	MR-IVW	4294_16_SPHK1_Sphingosine_kinase_1	4294_16_SPHK1_Sphingosine_kinase_1	bior_002	acetylcarnitine (c2)	4	0.0566172	0.0858927	0.509791	DeCODE	Q9NYA1	Lotta et al.	acetylcarnitine (c2)	HMDB0000201	ENSG00000176170	SPHK1	FALSE
39043	MR-IVW	4294_16_SPHK1_Sphingosine_kinase_1	4294_16_SPHK1_Sphingosine_kinase_1	bior_031	hexadecanoylcarnitine	4	0.00775248	0.0860215	0.92819	DeCODE	Q9NYA1	Lotta et al.	hexadecanoylcarnitine	HMDB0000222	ENSG00000176170	SPHK1	FALSE
39044	MR-IVW	4294_16_SPHK1_Sphingosine_kinase_1	4294_16_SPHK1_Sphingosine_kinase_1	met-d-Acetate	acetate	6	0.00778431	0.0206516	0.706223	DeCODE	Q9NYA1	Borges et al.	acetate	HMDB0000042	ENSG00000176170	SPHK1	FALSE
39045	MR-IVW	4294_16_SPHK1_Sphingosine_kinase_1	4294_16_SPHK1_Sphingosine_kinase_1	met-d-Acetoacetate	acetoacetate	6	-0.00124682	0.0214834	0.95372	DeCODE	Q9NYA1	Borges et al.	acetoacetate	HMDB0000060	ENSG00000176170	SPHK1	FALSE
39046	MR-IVW	4294_16_SPHK1_Sphingosine_kinase_1	4294_16_SPHK1_Sphingosine_kinase_1	met-d-Ala	alanine	6	-0.0158927	0.0215499	0.460828	DeCODE	Q9NYA1	Borges et al.	alanine	HMDB0000161	ENSG00000176170	SPHK1	FALSE
39047	MR-IVW	4294_16_SPHK1_Sphingosine_kinase_1	4294_16_SPHK1_Sphingosine_kinase_1	met-d-Citrate	citrate	6	-0.0479561	0.0205891	0.0198485	DeCODE	Q9NYA1	Borges et al.	citrate	HMDB0000094	ENSG00000176170	SPHK1	FALSE
39048	MR-IVW	4294_16_SPHK1_Sphingosine_kinase_1	4294_16_SPHK1_Sphingosine_kinase_1	met-d-Gln	glutamine	6	-0.0623305	0.0221495	0.00489173	DeCODE	Q9NYA1	Borges et al.	glutamine	HMDB0000641	ENSG00000176170	SPHK1	FALSE
39049	MR-IVW	4294_16_SPHK1_Sphingosine_kinase_1	4294_16_SPHK1_Sphingosine_kinase_1	met-d-Glucose	glucose	6	-0.00964778	0.0209249	0.64475	DeCODE	Q9NYA1	Borges et al.	glucose	HMDB0000122	ENSG00000176170	SPHK1	FALSE
39050	MR-IVW	4294_16_SPHK1_Sphingosine_kinase_1	4294_16_SPHK1_Sphingosine_kinase_1	met-d-Gly	glycine	6	-0.0159157	0.0205975	0.439699	DeCODE	Q9NYA1	Borges et al.	glycine	HMDB0000123	ENSG00000176170	SPHK1	FALSE
39051	MR-IVW	4294_16_SPHK1_Sphingosine_kinase_1	4294_16_SPHK1_Sphingosine_kinase_1	met-d-His	histidine	6	-0.0151951	0.0233698	0.515562	DeCODE	Q9NYA1	Borges et al.	histidine	HMDB0000177	ENSG00000176170	SPHK1	FALSE
39052	MR-IVW	4294_16_SPHK1_Sphingosine_kinase_1	4294_16_SPHK1_Sphingosine_kinase_1	met-d-LA	linoleate (18:2n6)	6	0.0628106	0.0246514	0.0108358	DeCODE	Q9NYA1	Borges et al.	linoleate (18:2n6)	HMDB0006270,HMDB0000673	ENSG00000176170	SPHK1	FALSE
39053	MR-IVW	4294_16_SPHK1_Sphingosine_kinase_1	4294_16_SPHK1_Sphingosine_kinase_1	met-d-Phe	phenylalanine	6	-0.051149	0.0205927	0.0129972	DeCODE	Q9NYA1	Borges et al.	phenylalanine	HMDB0000159	ENSG00000176170	SPHK1	FALSE
39054	MR-IVW	4294_16_SPHK1_Sphingosine_kinase_1	4294_16_SPHK1_Sphingosine_kinase_1	met-d-Pyruvate	pyruvate	6	-0.00688974	0.0206175	0.738252	DeCODE	Q9NYA1	Borges et al.	pyruvate	HMDB0000243	ENSG00000176170	SPHK1	FALSE
39055	MR-IVW	4294_16_SPHK1_Sphingosine_kinase_1	4294_16_SPHK1_Sphingosine_kinase_1	met-d-Tyr	tyrosine	6	-0.0199238	0.0206029	0.333527	DeCODE	Q9NYA1	Borges et al.	tyrosine	HMDB0000158	ENSG00000176170	SPHK1	FALSE
39056	MR-IVW	4294_16_SPHK1_Sphingosine_kinase_1	4294_16_SPHK1_Sphingosine_kinase_1	met-d-Val	valine	6	-0.00814094	0.0210493	0.698937	DeCODE	Q9NYA1	Borges et al.	valine	HMDB0000883	ENSG00000176170	SPHK1	FALSE
39057	MR-IVW	4301_58_TK1_Thymidine_kinase	4301_58_TK1_Thymidine_kinase	GCST90199627	n-alpha-acetylornithine	4	-0.0385327	0.0998606	0.699597	DeCODE	P04183	Chen et al.	n-alpha-acetylornithine	HMDB0003357	ENSG00000167900	TK1	FALSE
39058	MR-IVW	4301_58_TK1_Thymidine_kinase	4301_58_TK1_Thymidine_kinase	GCST90199628	3-methylhistidine	4	-0.0581793	0.0821264	0.478689	DeCODE	P04183	Chen et al.	3-methylhistidine	HMDB0000479	ENSG00000167900	TK1	FALSE
39059	MR-IVW	4301_58_TK1_Thymidine_kinase	4301_58_TK1_Thymidine_kinase	GCST90199629	glycerophosphorylcholine (gpc)	4	0.0767071	0.08251	0.352542	DeCODE	P04183	Chen et al.	glycerophosphorylcholine (gpc)	HMDB0000086	ENSG00000167900	TK1	FALSE
39060	MR-IVW	4301_58_TK1_Thymidine_kinase	4301_58_TK1_Thymidine_kinase	GCST90199637	n-acetylglutamate	4	-0.0463392	0.0846495	0.584087	DeCODE	P04183	Chen et al.	n-acetylglutamate	HMDB0001138	ENSG00000167900	TK1	FALSE
39061	MR-IVW	4301_58_TK1_Thymidine_kinase	4301_58_TK1_Thymidine_kinase	GCST90199651	docosahexaenoate (dha; 22:6n3)	4	0.0403723	0.106637	0.704987	DeCODE	P04183	Chen et al.	docosahexaenoate (dha; 22:6n3)	HMDB0002183	ENSG00000167900	TK1	FALSE
39062	MR-IVW	4301_58_TK1_Thymidine_kinase	4301_58_TK1_Thymidine_kinase	GCST90199652	1-stearoyl-2-oleoyl-gps (18:0/18:1)	4	0.161041	0.0833073	0.0532241	DeCODE	P04183	Chen et al.	1-stearoyl-2-oleoyl-gps (18:0/18:1)	HMDB0010163	ENSG00000167900	TK1	FALSE
39063	MR-IVW	4301_58_TK1_Thymidine_kinase	4301_58_TK1_Thymidine_kinase	GCST90199654	paraxanthine	4	0.0273673	0.114656	0.811345	DeCODE	P04183	Chen et al.	paraxanthine	HMDB0001860	ENSG00000167900	TK1	FALSE
39064	MR-IVW	4301_58_TK1_Thymidine_kinase	4301_58_TK1_Thymidine_kinase	GCST90199665	n-acetylaspartate (naa)	4	0.0925939	0.0828345	0.263645	DeCODE	P04183	Chen et al.	n-acetylaspartate (naa)	HMDB0000812	ENSG00000167900	TK1	FALSE
39065	MR-IVW	4301_58_TK1_Thymidine_kinase	4301_58_TK1_Thymidine_kinase	GCST90199666	palmitoylcarnitine (c16)	4	0.0741225	0.0822903	0.367724	DeCODE	P04183	Chen et al.	palmitoylcarnitine (c16)	HMDB0000222	ENSG00000167900	TK1	FALSE
39066	MR-IVW	4301_58_TK1_Thymidine_kinase	4301_58_TK1_Thymidine_kinase	GCST90199669	acetylcarnitine (c2)	4	0.00152464	0.0822578	0.985212	DeCODE	P04183	Chen et al.	acetylcarnitine (c2)	HMDB0000201	ENSG00000167900	TK1	FALSE
39067	MR-IVW	4301_58_TK1_Thymidine_kinase	4301_58_TK1_Thymidine_kinase	GCST90199673	dehydroepiandrosterone sulfate (dhea-s)	4	-0.111405	0.117757	0.344117	DeCODE	P04183	Chen et al.	dehydroepiandrosterone sulfate (dhea-s)	HMDB0001032	ENSG00000167900	TK1	FALSE
39068	MR-IVW	4301_58_TK1_Thymidine_kinase	4301_58_TK1_Thymidine_kinase	GCST90199691	1-methylhistidine	4	-0.0100933	0.0824399	0.902557	DeCODE	P04183	Chen et al.	1-methylhistidine	HMDB0000001	ENSG00000167900	TK1	FALSE
39069	MR-IVW	4301_58_TK1_Thymidine_kinase	4301_58_TK1_Thymidine_kinase	GCST90199845	sphinganine-1-phosphate	4	0.149438	0.0829412	0.0715877	DeCODE	P04183	Chen et al.	sphinganine-1-phosphate	HMDB0001383	ENSG00000167900	TK1	FALSE
39070	MR-IVW	4301_58_TK1_Thymidine_kinase	4301_58_TK1_Thymidine_kinase	GCST90199896	sulfate*	4	0.035672	0.0824196	0.665153	DeCODE	P04183	Chen et al.	sulfate*	HMDB01448	ENSG00000167900	TK1	FALSE
39071	MR-IVW	4301_58_TK1_Thymidine_kinase	4301_58_TK1_Thymidine_kinase	GCST90199972	sphingomyelin (d18:1/24:1, d18:2/24:0)*	4	0.0877881	0.0822334	0.285725	DeCODE	P04183	Chen et al.	sphingomyelin (d18:1/24:1, d18:2/24:0)*	HMDB0012107	ENSG00000167900	TK1	FALSE
39072	MR-IVW	4301_58_TK1_Thymidine_kinase	4301_58_TK1_Thymidine_kinase	GCST90200001	sphingomyelin (d18:1/20:0, d16:1/22:0)*	4	0.0655071	0.0990775	0.508503	DeCODE	P04183	Chen et al.	sphingomyelin (d18:1/20:0, d16:1/22:0)*	HMDB0012102	ENSG00000167900	TK1	FALSE
39073	MR-IVW	4301_58_TK1_Thymidine_kinase	4301_58_TK1_Thymidine_kinase	GCST90200049	myristoyl dihydrosphingomyelin (d18:0/14:0)*	4	-0.0296592	0.082302	0.71857	DeCODE	P04183	Chen et al.	myristoyl dihydrosphingomyelin (d18:0/14:0)*	HMDB0012085	ENSG00000167900	TK1	FALSE
39074	MR-IVW	4301_58_TK1_Thymidine_kinase	4301_58_TK1_Thymidine_kinase	GCST90200056	sphingomyelin (d18:0/18:0, d19:0/17:0)*	4	-0.0598594	0.0821996	0.466479	DeCODE	P04183	Chen et al.	sphingomyelin (d18:0/18:0, d19:0/17:0)*	HMDB0012087	ENSG00000167900	TK1	FALSE
39075	MR-IVW	4301_58_TK1_Thymidine_kinase	4301_58_TK1_Thymidine_kinase	GCST90200279	pantothenate	4	-0.0938532	0.0825987	0.25585	DeCODE	P04183	Chen et al.	pantothenate	HMDB0000210	ENSG00000167900	TK1	FALSE
39076	MR-IVW	4301_58_TK1_Thymidine_kinase	4301_58_TK1_Thymidine_kinase	GCST90200281	phosphoethanolamine	4	0.123279	0.0823045	0.134176	DeCODE	P04183	Chen et al.	phosphoethanolamine	HMDB0000224	ENSG00000167900	TK1	FALSE
39077	MR-IVW	4301_58_TK1_Thymidine_kinase	4301_58_TK1_Thymidine_kinase	GCST90200283	3-ureidopropionate	4	0.0215998	0.0860903	0.801894	DeCODE	P04183	Chen et al.	3-ureidopropionate	HMDB0000026	ENSG00000167900	TK1	FALSE
39078	MR-IVW	4301_58_TK1_Thymidine_kinase	4301_58_TK1_Thymidine_kinase	GCST90200291	sarcosine	4	-0.0451153	0.0824527	0.584265	DeCODE	P04183	Chen et al.	sarcosine	HMDB0000271	ENSG00000167900	TK1	FALSE
39079	MR-IVW	4301_58_TK1_Thymidine_kinase	4301_58_TK1_Thymidine_kinase	GCST90200292	trans-4-hydroxyproline	4	0.0263381	0.0823092	0.748976	DeCODE	P04183	Chen et al.	trans-4-hydroxyproline	HMDB0000725	ENSG00000167900	TK1	FALSE
39080	MR-IVW	4301_58_TK1_Thymidine_kinase	4301_58_TK1_Thymidine_kinase	GCST90200293	thyroxine	4	0.0307099	0.0822596	0.708903	DeCODE	P04183	Chen et al.	thyroxine	HMDB0000248	ENSG00000167900	TK1	FALSE
39081	MR-IVW	4301_58_TK1_Thymidine_kinase	4301_58_TK1_Thymidine_kinase	GCST90200296	methyl indole-3-acetate	4	-0.065867	0.118503	0.578331	DeCODE	P04183	Chen et al.	methyl indole-3-acetate	HMDB0029738	ENSG00000167900	TK1	FALSE
39082	MR-IVW	4301_58_TK1_Thymidine_kinase	4301_58_TK1_Thymidine_kinase	GCST90200304	citrate	4	-0.112913	0.0879163	0.199029	DeCODE	P04183	Chen et al.	citrate	HMDB0000094	ENSG00000167900	TK1	FALSE
39083	MR-IVW	4301_58_TK1_Thymidine_kinase	4301_58_TK1_Thymidine_kinase	GCST90200306	butyrate/isobutyrate (4:0)	4	-0.164013	0.0835638	0.0496774	DeCODE	P04183	Chen et al.	butyrate/isobutyrate (4:0)	HMDB0000039	ENSG00000167900	TK1	FALSE
39084	MR-IVW	4301_58_TK1_Thymidine_kinase	4301_58_TK1_Thymidine_kinase	GCST90200314	n-acetylneuraminate	4	0.0695184	0.0825705	0.399828	DeCODE	P04183	Chen et al.	n-acetylneuraminate	HMDB0000230	ENSG00000167900	TK1	FALSE
39085	MR-IVW	4301_58_TK1_Thymidine_kinase	4301_58_TK1_Thymidine_kinase	GCST90200318	acetoacetate	4	0.0499124	0.0901232	0.579699	DeCODE	P04183	Chen et al.	acetoacetate	HMDB0000060	ENSG00000167900	TK1	FALSE
39086	MR-IVW	4301_58_TK1_Thymidine_kinase	4301_58_TK1_Thymidine_kinase	GCST90200319	cys-gly, oxidized	4	0.110053	0.0980847	0.261855	DeCODE	P04183	Chen et al.	cys-gly, oxidized	HMDB0000078	ENSG00000167900	TK1	FALSE
39087	MR-IVW	4301_58_TK1_Thymidine_kinase	4301_58_TK1_Thymidine_kinase	GCST90200321	cholate	4	-0.077501	0.0841668	0.357154	DeCODE	P04183	Chen et al.	cholate	HMDB0000619	ENSG00000167900	TK1	FALSE
39088	MR-IVW	4301_58_TK1_Thymidine_kinase	4301_58_TK1_Thymidine_kinase	GCST90200323	creatine	4	-0.0504795	0.0821466	0.538882	DeCODE	P04183	Chen et al.	creatine	HMDB0000064	ENSG00000167900	TK1	FALSE
39089	MR-IVW	4301_58_TK1_Thymidine_kinase	4301_58_TK1_Thymidine_kinase	GCST90200325	glycerol	4	0.159977	0.0821391	0.051459	DeCODE	P04183	Chen et al.	glycerol	HMDB0000131	ENSG00000167900	TK1	FALSE
39090	MR-IVW	4301_58_TK1_Thymidine_kinase	4301_58_TK1_Thymidine_kinase	GCST90200327	choline	4	-0.135896	0.08665	0.116803	DeCODE	P04183	Chen et al.	choline	HMDB0000097	ENSG00000167900	TK1	FALSE
39091	MR-IVW	4301_58_TK1_Thymidine_kinase	4301_58_TK1_Thymidine_kinase	GCST90200335	stearoyl sphingomyelin (d18:1/18:0)	4	0.0983475	0.0822771	0.231962	DeCODE	P04183	Chen et al.	stearoyl sphingomyelin (d18:1/18:0)	HMDB0001348	ENSG00000167900	TK1	FALSE
39092	MR-IVW	4301_58_TK1_Thymidine_kinase	4301_58_TK1_Thymidine_kinase	GCST90200336	n-palmitoyl-sphingosine (d18:1/16:0)	4	0.0336165	0.0822375	0.682706	DeCODE	P04183	Chen et al.	n-palmitoyl-sphingosine (d18:1/16:0)	HMDB0004949	ENSG00000167900	TK1	FALSE
39093	MR-IVW	4301_58_TK1_Thymidine_kinase	4301_58_TK1_Thymidine_kinase	GCST90200337	taurochenodeoxycholate	4	-0.0584479	0.0833468	0.48314	DeCODE	P04183	Chen et al.	taurochenodeoxycholate	HMDB0000951	ENSG00000167900	TK1	FALSE
39094	MR-IVW	4301_58_TK1_Thymidine_kinase	4301_58_TK1_Thymidine_kinase	GCST90200341	n-stearoyl-sphingosine (d18:1/18:0)*	4	0.136592	0.0822945	0.0969553	DeCODE	P04183	Chen et al.	n-stearoyl-sphingosine (d18:1/18:0)*	HMDB0004950	ENSG00000167900	TK1	FALSE
39095	MR-IVW	4301_58_TK1_Thymidine_kinase	4301_58_TK1_Thymidine_kinase	GCST90200345	s-adenosylhomocysteine (sah)	4	0.0381229	0.102311	0.709433	DeCODE	P04183	Chen et al.	s-adenosylhomocysteine (sah)	HMDB00939	ENSG00000167900	TK1	FALSE
39096	MR-IVW	4301_58_TK1_Thymidine_kinase	4301_58_TK1_Thymidine_kinase	GCST90200348	quinolinate	4	-0.0614797	0.0825515	0.456427	DeCODE	P04183	Chen et al.	quinolinate	HMDB0000232	ENSG00000167900	TK1	FALSE
39097	MR-IVW	4301_58_TK1_Thymidine_kinase	4301_58_TK1_Thymidine_kinase	GCST90200349	eicosapentaenoate (epa; 20:5n3)	4	0.0370546	0.092681	0.689298	DeCODE	P04183	Chen et al.	eicosapentaenoate (epa; 20:5n3)	HMDB0001999	ENSG00000167900	TK1	FALSE
39098	MR-IVW	4301_58_TK1_Thymidine_kinase	4301_58_TK1_Thymidine_kinase	GCST90200351	n-acetylputrescine	4	-0.120855	0.0823513	0.142226	DeCODE	P04183	Chen et al.	n-acetylputrescine	HMDB0002064	ENSG00000167900	TK1	FALSE
39099	MR-IVW	4301_58_TK1_Thymidine_kinase	4301_58_TK1_Thymidine_kinase	GCST90200354	linoleate (18:2n6)	4	0.0401927	0.0822691	0.62516	DeCODE	P04183	Chen et al.	linoleate (18:2n6)	HMDB0006270,HMDB0000673	ENSG00000167900	TK1	FALSE
39100	MR-IVW	4301_58_TK1_Thymidine_kinase	4301_58_TK1_Thymidine_kinase	GCST90200355	adenosine 5'-diphosphate (adp)	4	0.0282039	0.110149	0.79791	DeCODE	P04183	Chen et al.	adenosine 5'-diphosphate (adp)	HMDB0001341	ENSG00000167900	TK1	TRUE
39101	MR-IVW	4301_58_TK1_Thymidine_kinase	4301_58_TK1_Thymidine_kinase	GCST90200356	adenosine 5'-monophosphate (amp)	4	0.175568	0.100422	0.0804126	DeCODE	P04183	Chen et al.	adenosine 5'-monophosphate (amp)	HMDB0000045	ENSG00000167900	TK1	FALSE
39102	MR-IVW	4301_58_TK1_Thymidine_kinase	4301_58_TK1_Thymidine_kinase	GCST90200358	arachidonate (20:4n6)	4	0.103245	0.0822058	0.209138	DeCODE	P04183	Chen et al.	arachidonate (20:4n6)	HMDB0001043	ENSG00000167900	TK1	FALSE
39103	MR-IVW	4301_58_TK1_Thymidine_kinase	4301_58_TK1_Thymidine_kinase	GCST90200359	5-methylthioadenosine (mta)	4	-0.0669331	0.0825197	0.417299	DeCODE	P04183	Chen et al.	5-methylthioadenosine (mta)	HMDB0001173	ENSG00000167900	TK1	FALSE
39104	MR-IVW	4301_58_TK1_Thymidine_kinase	4301_58_TK1_Thymidine_kinase	GCST90200361	beta-alanine	4	-0.146531	0.0830026	0.0774997	DeCODE	P04183	Chen et al.	beta-alanine	HMDB0000056	ENSG00000167900	TK1	FALSE
39105	MR-IVW	4301_58_TK1_Thymidine_kinase	4301_58_TK1_Thymidine_kinase	GCST90200362	succinate	4	-0.048318	0.0946971	0.609885	DeCODE	P04183	Chen et al.	succinate	HMDB0000254	ENSG00000167900	TK1	FALSE
39106	MR-IVW	4301_58_TK1_Thymidine_kinase	4301_58_TK1_Thymidine_kinase	GCST90200363	choline phosphate	4	0.0434869	0.0823458	0.597429	DeCODE	P04183	Chen et al.	choline phosphate	HMDB0001565	ENSG00000167900	TK1	FALSE
39107	MR-IVW	4301_58_TK1_Thymidine_kinase	4301_58_TK1_Thymidine_kinase	GCST90200364	cysteinylglycine	4	-0.105447	0.0839593	0.209143	DeCODE	P04183	Chen et al.	cysteinylglycine	HMDB0000078	ENSG00000167900	TK1	FALSE
39108	MR-IVW	4301_58_TK1_Thymidine_kinase	4301_58_TK1_Thymidine_kinase	GCST90200365	phenylpyruvate	4	-0.0604285	0.110044	0.582918	DeCODE	P04183	Chen et al.	phenylpyruvate	HMDB0000205	ENSG00000167900	TK1	FALSE
39109	MR-IVW	4301_58_TK1_Thymidine_kinase	4301_58_TK1_Thymidine_kinase	GCST90200368	cholesterol	4	0.0214756	0.0912744	0.813986	DeCODE	P04183	Chen et al.	cholesterol	HMDB0000067	ENSG00000167900	TK1	FALSE
39110	MR-IVW	4301_58_TK1_Thymidine_kinase	4301_58_TK1_Thymidine_kinase	GCST90200369	2-hydroxyphenylacetate	4	0.00487391	0.0859692	0.954789	DeCODE	P04183	Chen et al.	2-hydroxyphenylacetate	HMDB0000669	ENSG00000167900	TK1	FALSE
39111	MR-IVW	4301_58_TK1_Thymidine_kinase	4301_58_TK1_Thymidine_kinase	GCST90200370	aspartate	4	0.00829805	0.0879859	0.924862	DeCODE	P04183	Chen et al.	aspartate	HMDB0000191	ENSG00000167900	TK1	FALSE
39112	MR-IVW	4301_58_TK1_Thymidine_kinase	4301_58_TK1_Thymidine_kinase	GCST90200372	arginine	4	0.0126864	0.0823853	0.877619	DeCODE	P04183	Chen et al.	arginine	HMDB0000517	ENSG00000167900	TK1	FALSE
39113	MR-IVW	4301_58_TK1_Thymidine_kinase	4301_58_TK1_Thymidine_kinase	GCST90200374	sphinganine	4	0.0996551	0.10874	0.35943	DeCODE	P04183	Chen et al.	sphinganine	HMDB0000269	ENSG00000167900	TK1	FALSE
39114	MR-IVW	4301_58_TK1_Thymidine_kinase	4301_58_TK1_Thymidine_kinase	GCST90200376	flavin adenine dinucleotide (fad)	4	0.0670334	0.0945256	0.478228	DeCODE	P04183	Chen et al.	flavin adenine dinucleotide (fad)	HMDB0001248	ENSG00000167900	TK1	FALSE
39115	MR-IVW	4301_58_TK1_Thymidine_kinase	4301_58_TK1_Thymidine_kinase	GCST90200377	histidine	4	0.061831	0.0824563	0.453337	DeCODE	P04183	Chen et al.	histidine	HMDB0000177	ENSG00000167900	TK1	FALSE
39116	MR-IVW	4301_58_TK1_Thymidine_kinase	4301_58_TK1_Thymidine_kinase	GCST90200378	cortisol	4	-0.118872	0.0826022	0.150125	DeCODE	P04183	Chen et al.	cortisol	HMDB0000063	ENSG00000167900	TK1	FALSE
39117	MR-IVW	4301_58_TK1_Thymidine_kinase	4301_58_TK1_Thymidine_kinase	GCST90200379	hypotaurine	4	0.111118	0.0825072	0.178055	DeCODE	P04183	Chen et al.	hypotaurine	HMDB0000965	ENSG00000167900	TK1	FALSE
39118	MR-IVW	4301_58_TK1_Thymidine_kinase	4301_58_TK1_Thymidine_kinase	GCST90200382	cystine	4	0.139349	0.0877387	0.112236	DeCODE	P04183	Chen et al.	cystine	HMDB0000192	ENSG00000167900	TK1	FALSE
39119	MR-IVW	4301_58_TK1_Thymidine_kinase	4301_58_TK1_Thymidine_kinase	GCST90200383	cystathionine	4	0.0819904	0.090332	0.36406	DeCODE	P04183	Chen et al.	cystathionine	HMDB0000099	ENSG00000167900	TK1	FALSE
39120	MR-IVW	4301_58_TK1_Thymidine_kinase	4301_58_TK1_Thymidine_kinase	GCST90200384	guanidinoacetate	4	0.111663	0.0823796	0.175268	DeCODE	P04183	Chen et al.	guanidinoacetate	HMDB0000128	ENSG00000167900	TK1	FALSE
39121	MR-IVW	4301_58_TK1_Thymidine_kinase	4301_58_TK1_Thymidine_kinase	GCST90200385	sphingosine	4	0.105762	0.0836902	0.206326	DeCODE	P04183	Chen et al.	sphingosine	HMDB0000252	ENSG00000167900	TK1	FALSE
39122	MR-IVW	4301_58_TK1_Thymidine_kinase	4301_58_TK1_Thymidine_kinase	GCST90200390	stearate (18:0)	4	-0.068502	0.10128	0.498811	DeCODE	P04183	Chen et al.	stearate (18:0)	HMDB0000827	ENSG00000167900	TK1	FALSE
39123	MR-IVW	4301_58_TK1_Thymidine_kinase	4301_58_TK1_Thymidine_kinase	GCST90200391	methionine	4	-0.0888659	0.104945	0.397116	DeCODE	P04183	Chen et al.	methionine	HMDB0000696	ENSG00000167900	TK1	FALSE
39124	MR-IVW	4301_58_TK1_Thymidine_kinase	4301_58_TK1_Thymidine_kinase	GCST90200392	orotate	4	-0.17284	0.0829233	0.0371298	DeCODE	P04183	Chen et al.	orotate	HMDB0000226	ENSG00000167900	TK1	FALSE
39125	MR-IVW	4301_58_TK1_Thymidine_kinase	4301_58_TK1_Thymidine_kinase	GCST90200393	phosphate	4	0.00546874	0.124253	0.964894	DeCODE	P04183	Chen et al.	phosphate	HMDB0001429	ENSG00000167900	TK1	FALSE
39126	MR-IVW	4301_58_TK1_Thymidine_kinase	4301_58_TK1_Thymidine_kinase	GCST90200394	inosine	4	-0.102121	0.122198	0.40332	DeCODE	P04183	Chen et al.	inosine	HMDB0000195	ENSG00000167900	TK1	FALSE
39127	MR-IVW	4301_58_TK1_Thymidine_kinase	4301_58_TK1_Thymidine_kinase	GCST90200395	inosine 5'-monophosphate (imp)	4	0.13423	0.109775	0.221413	DeCODE	P04183	Chen et al.	inosine 5'-monophosphate (imp)	HMDB0000175	ENSG00000167900	TK1	FALSE
39128	MR-IVW	4301_58_TK1_Thymidine_kinase	4301_58_TK1_Thymidine_kinase	GCST90200396	phenylalanine	4	-0.0166381	0.0824293	0.840036	DeCODE	P04183	Chen et al.	phenylalanine	HMDB0000159	ENSG00000167900	TK1	FALSE
39129	MR-IVW	4301_58_TK1_Thymidine_kinase	4301_58_TK1_Thymidine_kinase	GCST90200397	palmitate (16:0)	4	-0.00962181	0.10359	0.925996	DeCODE	P04183	Chen et al.	palmitate (16:0)	HMDB0000220	ENSG00000167900	TK1	FALSE
39130	MR-IVW	4301_58_TK1_Thymidine_kinase	4301_58_TK1_Thymidine_kinase	GCST90200400	nicotinamide	4	0.127806	0.113954	0.262052	DeCODE	P04183	Chen et al.	nicotinamide	HMDB0001406	ENSG00000167900	TK1	FALSE
39131	MR-IVW	4301_58_TK1_Thymidine_kinase	4301_58_TK1_Thymidine_kinase	GCST90200401	myo-inositol	4	-0.111244	0.0903612	0.218282	DeCODE	P04183	Chen et al.	myo-inositol	HMDB0000211	ENSG00000167900	TK1	FALSE
39132	MR-IVW	4301_58_TK1_Thymidine_kinase	4301_58_TK1_Thymidine_kinase	GCST90200403	citrulline	4	0.128412	0.0882472	0.145631	DeCODE	P04183	Chen et al.	citrulline	HMDB0000904	ENSG00000167900	TK1	FALSE
39133	MR-IVW	4301_58_TK1_Thymidine_kinase	4301_58_TK1_Thymidine_kinase	GCST90200404	ornithine	4	0.0482698	0.082296	0.557513	DeCODE	P04183	Chen et al.	ornithine	HMDB0000214	ENSG00000167900	TK1	FALSE
39134	MR-IVW	4301_58_TK1_Thymidine_kinase	4301_58_TK1_Thymidine_kinase	GCST90200405	retinol (vitamin a)	4	-0.0186158	0.082336	0.821127	DeCODE	P04183	Chen et al.	retinol (vitamin a)	HMDB0000305	ENSG00000167900	TK1	FALSE
39135	MR-IVW	4301_58_TK1_Thymidine_kinase	4301_58_TK1_Thymidine_kinase	GCST90200406	1-methylnicotinamide	4	-0.0203095	0.118704	0.86415	DeCODE	P04183	Chen et al.	1-methylnicotinamide	HMDB0000699	ENSG00000167900	TK1	FALSE
39136	MR-IVW	4301_58_TK1_Thymidine_kinase	4301_58_TK1_Thymidine_kinase	GCST90200407	uridine	4	0.0627974	0.0823024	0.445459	DeCODE	P04183	Chen et al.	uridine	HMDB0000296	ENSG00000167900	TK1	FALSE
39137	MR-IVW	4301_58_TK1_Thymidine_kinase	4301_58_TK1_Thymidine_kinase	GCST90200410	phytanate	4	-0.0600076	0.0824564	0.466767	DeCODE	P04183	Chen et al.	phytanate	HMDB0000801	ENSG00000167900	TK1	FALSE
39138	MR-IVW	4301_58_TK1_Thymidine_kinase	4301_58_TK1_Thymidine_kinase	GCST90200412	glutamate	4	-0.120335	0.0863264	0.163331	DeCODE	P04183	Chen et al.	glutamate	HMDB0000148	ENSG00000167900	TK1	FALSE
39139	MR-IVW	4301_58_TK1_Thymidine_kinase	4301_58_TK1_Thymidine_kinase	GCST90200413	2'-deoxyuridine	4	0.0598267	0.0840375	0.476523	DeCODE	P04183	Chen et al.	2'-deoxyuridine	HMDB0000012	ENSG00000167900	TK1	FALSE
39140	MR-IVW	4301_58_TK1_Thymidine_kinase	4301_58_TK1_Thymidine_kinase	GCST90200415	serine	4	0.0900345	0.116341	0.438999	DeCODE	P04183	Chen et al.	serine	HMDB0000187	ENSG00000167900	TK1	FALSE
39141	MR-IVW	4301_58_TK1_Thymidine_kinase	4301_58_TK1_Thymidine_kinase	GCST90200417	urea	4	0.0477088	0.0823803	0.562502	DeCODE	P04183	Chen et al.	urea	HMDB0000294	ENSG00000167900	TK1	FALSE
39142	MR-IVW	4301_58_TK1_Thymidine_kinase	4301_58_TK1_Thymidine_kinase	GCST90200418	pyridoxal	4	-0.121673	0.0834846	0.144999	DeCODE	P04183	Chen et al.	pyridoxal	HMDB0001545	ENSG00000167900	TK1	FALSE
39143	MR-IVW	4301_58_TK1_Thymidine_kinase	4301_58_TK1_Thymidine_kinase	GCST90200419	glutamine	4	0.0946122	0.0954519	0.321587	DeCODE	P04183	Chen et al.	glutamine	HMDB0000641	ENSG00000167900	TK1	FALSE
39144	MR-IVW	4301_58_TK1_Thymidine_kinase	4301_58_TK1_Thymidine_kinase	GCST90200422	serotonin	4	0.164681	0.0863428	0.0564825	DeCODE	P04183	Chen et al.	serotonin	HMDB0000259	ENSG00000167900	TK1	FALSE
39145	MR-IVW	4301_58_TK1_Thymidine_kinase	4301_58_TK1_Thymidine_kinase	GCST90200423	spermidine	4	0.205337	0.0872191	0.0185592	DeCODE	P04183	Chen et al.	spermidine	HMDB0001257	ENSG00000167900	TK1	FALSE
39146	MR-IVW	4301_58_TK1_Thymidine_kinase	4301_58_TK1_Thymidine_kinase	GCST90200427	tyrosine	4	0.00191223	0.0885007	0.982762	DeCODE	P04183	Chen et al.	tyrosine	HMDB0000158	ENSG00000167900	TK1	FALSE
39147	MR-IVW	4301_58_TK1_Thymidine_kinase	4301_58_TK1_Thymidine_kinase	GCST90200429	cytidine	4	-0.0505988	0.0854351	0.553685	DeCODE	P04183	Chen et al.	cytidine	HMDB0000089	ENSG00000167900	TK1	FALSE
39148	MR-IVW	4301_58_TK1_Thymidine_kinase	4301_58_TK1_Thymidine_kinase	GCST90200430	pyruvate	4	-0.216281	0.0822667	0.00856296	DeCODE	P04183	Chen et al.	pyruvate	HMDB0000243	ENSG00000167900	TK1	FALSE
39149	MR-IVW	4301_58_TK1_Thymidine_kinase	4301_58_TK1_Thymidine_kinase	GCST90200431	alanine	4	-0.100987	0.0822456	0.219497	DeCODE	P04183	Chen et al.	alanine	HMDB0000161	ENSG00000167900	TK1	FALSE
39150	MR-IVW	4301_58_TK1_Thymidine_kinase	4301_58_TK1_Thymidine_kinase	GCST90200432	threonine	4	0.116742	0.0972942	0.230182	DeCODE	P04183	Chen et al.	threonine	HMDB0000167	ENSG00000167900	TK1	FALSE
39151	MR-IVW	4301_58_TK1_Thymidine_kinase	4301_58_TK1_Thymidine_kinase	GCST90200437	fructose	4	-0.0292317	0.0828917	0.724351	DeCODE	P04183	Chen et al.	fructose	HMDB0000660	ENSG00000167900	TK1	FALSE
39152	MR-IVW	4301_58_TK1_Thymidine_kinase	4301_58_TK1_Thymidine_kinase	GCST90200438	alpha-ketobutyrate	4	-0.0687765	0.0867532	0.427904	DeCODE	P04183	Chen et al.	alpha-ketobutyrate	HMDB0000005	ENSG00000167900	TK1	FALSE
39153	MR-IVW	4301_58_TK1_Thymidine_kinase	4301_58_TK1_Thymidine_kinase	GCST90200439	cysteine	4	-0.110836	0.113768	0.329947	DeCODE	P04183	Chen et al.	cysteine	HMDB0000574	ENSG00000167900	TK1	FALSE
39154	MR-IVW	4301_58_TK1_Thymidine_kinase	4301_58_TK1_Thymidine_kinase	GCST90200440	glucose	4	-0.211781	0.0829557	0.0106816	DeCODE	P04183	Chen et al.	glucose	HMDB0000122	ENSG00000167900	TK1	FALSE
39155	MR-IVW	4301_58_TK1_Thymidine_kinase	4301_58_TK1_Thymidine_kinase	GCST90200441	tryptophan	4	0.0523022	0.0823962	0.525582	DeCODE	P04183	Chen et al.	tryptophan	HMDB0000929	ENSG00000167900	TK1	FALSE
39156	MR-IVW	4301_58_TK1_Thymidine_kinase	4301_58_TK1_Thymidine_kinase	GCST90200442	valine	4	-0.0548764	0.0823362	0.505097	DeCODE	P04183	Chen et al.	valine	HMDB0000883	ENSG00000167900	TK1	FALSE
39157	MR-IVW	4301_58_TK1_Thymidine_kinase	4301_58_TK1_Thymidine_kinase	GCST90200444	dihydroorotate	4	-0.119501	0.0825956	0.147949	DeCODE	P04183	Chen et al.	dihydroorotate	HMDB03349	ENSG00000167900	TK1	FALSE
39158	MR-IVW	4301_58_TK1_Thymidine_kinase	4301_58_TK1_Thymidine_kinase	GCST90200447	maltose	4	-0.0261432	0.0938252	0.780524	DeCODE	P04183	Chen et al.	maltose	HMDB0000163	ENSG00000167900	TK1	FALSE
39159	MR-IVW	4301_58_TK1_Thymidine_kinase	4301_58_TK1_Thymidine_kinase	GCST90200452	asparagine	4	0.0020768	0.102443	0.983826	DeCODE	P04183	Chen et al.	asparagine	HMDB0000168	ENSG00000167900	TK1	FALSE
39160	MR-IVW	4301_58_TK1_Thymidine_kinase	4301_58_TK1_Thymidine_kinase	GCST90200455	alpha-ketoglutarate	4	-0.0371281	0.0825111	0.652727	DeCODE	P04183	Chen et al.	alpha-ketoglutarate	HMDB0000208	ENSG00000167900	TK1	FALSE
39161	MR-IVW	4301_58_TK1_Thymidine_kinase	4301_58_TK1_Thymidine_kinase	GCST90200680	5-acetylamino-6-formylamino-3-methyluracil	4	0.0212343	0.103082	0.836796	DeCODE	P04183	Chen et al.	5-acetylamino-6-formylamino-3-methyluracil	HMDB0011105	ENSG00000167900	TK1	FALSE
39162	MR-IVW	4301_58_TK1_Thymidine_kinase	4301_58_TK1_Thymidine_kinase	GCST90200684	n-acetyl-aspartyl-glutamate (naag)	4	-0.0851882	0.0851799	0.317264	DeCODE	P04183	Chen et al.	n-acetyl-aspartyl-glutamate (naag)	HMDB0001067	ENSG00000167900	TK1	FALSE
39163	MR-IVW	4301_58_TK1_Thymidine_kinase	4301_58_TK1_Thymidine_kinase	GCST90200687	bilirubin (e,z or z,e)*	4	-0.091707	0.0823799	0.265614	DeCODE	P04183	Chen et al.	bilirubin (e,z or z,e)*	HMDB0000488	ENSG00000167900	TK1	FALSE
39164	MR-IVW	4301_58_TK1_Thymidine_kinase	4301_58_TK1_Thymidine_kinase	GCST90200691	n-delta-acetylornithine	4	-0.0627729	0.0822761	0.445491	DeCODE	P04183	Chen et al.	n-delta-acetylornithine	HMDB0003357	ENSG00000167900	TK1	FALSE
39165	MR-IVW	4301_58_TK1_Thymidine_kinase	4301_58_TK1_Thymidine_kinase	GCST90200704	bilirubin (z,z)	4	-0.0351408	0.0822667	0.669265	DeCODE	P04183	Chen et al.	bilirubin (z,z)	HMDB0000054	ENSG00000167900	TK1	FALSE
39166	MR-IVW	4301_58_TK1_Thymidine_kinase	4301_58_TK1_Thymidine_kinase	GCST90200706	biliverdin	4	0.0611575	0.0822603	0.457201	DeCODE	P04183	Chen et al.	biliverdin	HMDB0001008	ENSG00000167900	TK1	FALSE
39167	MR-IVW	4301_58_TK1_Thymidine_kinase	4301_58_TK1_Thymidine_kinase	GCST90200707	glycine	4	0.0793786	0.0929336	0.393026	DeCODE	P04183	Chen et al.	glycine	HMDB0000123	ENSG00000167900	TK1	FALSE
39168	MR-IVW	4301_58_TK1_Thymidine_kinase	4301_58_TK1_Thymidine_kinase	M00053	glutamine	3	-0.0597781	0.0910029	0.511257	DeCODE	P04183	Shin et al.	glutamine	HMDB0000641	ENSG00000167900	TK1	FALSE
39169	MR-IVW	4301_58_TK1_Thymidine_kinase	4301_58_TK1_Thymidine_kinase	M00054	tryptophan	3	-0.210588	0.114	0.0647082	DeCODE	P04183	Shin et al.	tryptophan	HMDB0000929	ENSG00000167900	TK1	FALSE
39170	MR-IVW	4301_58_TK1_Thymidine_kinase	4301_58_TK1_Thymidine_kinase	M00059	histidine	3	0.0306497	0.112656	0.785572	DeCODE	P04183	Shin et al.	histidine	HMDB0000177	ENSG00000167900	TK1	FALSE
39171	MR-IVW	4301_58_TK1_Thymidine_kinase	4301_58_TK1_Thymidine_kinase	M00063	cholesterol	3	0.0816903	0.122746	0.505716	DeCODE	P04183	Shin et al.	cholesterol	HMDB0000067	ENSG00000167900	TK1	FALSE
39172	MR-IVW	4301_58_TK1_Thymidine_kinase	4301_58_TK1_Thymidine_kinase	M00064	phenylalanine	3	-0.0110909	0.0911191	0.903122	DeCODE	P04183	Shin et al.	phenylalanine	HMDB0000159	ENSG00000167900	TK1	FALSE
39173	MR-IVW	4301_58_TK1_Thymidine_kinase	4301_58_TK1_Thymidine_kinase	M00555	adenosine	3	-0.216843	0.091155	0.0173674	DeCODE	P04183	Shin et al.	adenosine	HMDB0000050	ENSG00000167900	TK1	FALSE
39174	MR-IVW	4301_58_TK1_Thymidine_kinase	4301_58_TK1_Thymidine_kinase	M00577	fructose	3	0.0458543	0.117068	0.695289	DeCODE	P04183	Shin et al.	fructose	HMDB0000660	ENSG00000167900	TK1	FALSE
39175	MR-IVW	4301_58_TK1_Thymidine_kinase	4301_58_TK1_Thymidine_kinase	M00599	pyruvate	3	0.0053824	0.10982	0.96091	DeCODE	P04183	Shin et al.	pyruvate	HMDB0000243	ENSG00000167900	TK1	FALSE
39176	MR-IVW	4301_58_TK1_Thymidine_kinase	4301_58_TK1_Thymidine_kinase	M00606	uridine	3	0.0504554	0.125883	0.688559	DeCODE	P04183	Shin et al.	uridine	HMDB0000296	ENSG00000167900	TK1	FALSE
39177	MR-IVW	4301_58_TK1_Thymidine_kinase	4301_58_TK1_Thymidine_kinase	M01105	linoleate (18:2n6)	3	0.016614	0.0994351	0.867304	DeCODE	P04183	Shin et al.	linoleate (18:2n6)	HMDB0006270,HMDB0000673	ENSG00000167900	TK1	FALSE
39178	MR-IVW	4301_58_TK1_Thymidine_kinase	4301_58_TK1_Thymidine_kinase	M01110	arachidonate (20:4n6)	3	0.00347398	0.115178	0.975938	DeCODE	P04183	Shin et al.	arachidonate (20:4n6)	HMDB0001043	ENSG00000167900	TK1	FALSE
39179	MR-IVW	4301_58_TK1_Thymidine_kinase	4301_58_TK1_Thymidine_kinase	M01123	inosine	3	0.113286	0.152109	0.456412	DeCODE	P04183	Shin et al.	inosine	HMDB0000195	ENSG00000167900	TK1	FALSE
39180	MR-IVW	4301_58_TK1_Thymidine_kinase	4301_58_TK1_Thymidine_kinase	M01284	threonine	3	0.124831	0.130621	0.339238	DeCODE	P04183	Shin et al.	threonine	HMDB0000167	ENSG00000167900	TK1	FALSE
39181	MR-IVW	4301_58_TK1_Thymidine_kinase	4301_58_TK1_Thymidine_kinase	M01299	tyrosine	3	-0.079752	0.0992562	0.421688	DeCODE	P04183	Shin et al.	tyrosine	HMDB0000158	ENSG00000167900	TK1	FALSE
39182	MR-IVW	4301_58_TK1_Thymidine_kinase	4301_58_TK1_Thymidine_kinase	M01302	methionine	3	-0.0570813	0.106756	0.592864	DeCODE	P04183	Shin et al.	methionine	HMDB0000696	ENSG00000167900	TK1	FALSE
39183	MR-IVW	4301_58_TK1_Thymidine_kinase	4301_58_TK1_Thymidine_kinase	M01336	palmitate (16:0)	3	-0.0914789	0.0911317	0.31547	DeCODE	P04183	Shin et al.	palmitate (16:0)	HMDB0000220	ENSG00000167900	TK1	FALSE
39184	MR-IVW	4301_58_TK1_Thymidine_kinase	4301_58_TK1_Thymidine_kinase	M01358	stearate (18:0)	3	-0.121161	0.100994	0.230261	DeCODE	P04183	Shin et al.	stearate (18:0)	HMDB0000827	ENSG00000167900	TK1	FALSE
39185	MR-IVW	4301_58_TK1_Thymidine_kinase	4301_58_TK1_Thymidine_kinase	M01493	ornithine	3	0.0272179	0.123988	0.826245	DeCODE	P04183	Shin et al.	ornithine	HMDB0000214	ENSG00000167900	TK1	FALSE
39186	MR-IVW	4301_58_TK1_Thymidine_kinase	4301_58_TK1_Thymidine_kinase	M01508	pantothenate	3	-0.0480323	0.0923491	0.602982	DeCODE	P04183	Shin et al.	pantothenate	HMDB0000210	ENSG00000167900	TK1	FALSE
39187	MR-IVW	4301_58_TK1_Thymidine_kinase	4301_58_TK1_Thymidine_kinase	M01564	citrate	3	0.0217302	0.0910616	0.811391	DeCODE	P04183	Shin et al.	citrate	HMDB0000094	ENSG00000167900	TK1	FALSE
39188	MR-IVW	4301_58_TK1_Thymidine_kinase	4301_58_TK1_Thymidine_kinase	M01638	arginine	3	-0.0580608	0.0927127	0.531154	DeCODE	P04183	Shin et al.	arginine	HMDB0000517	ENSG00000167900	TK1	FALSE
39189	MR-IVW	4301_58_TK1_Thymidine_kinase	4301_58_TK1_Thymidine_kinase	M01640	ascorbate (vitamin c)	3	0.00972509	0.211462	0.963318	DeCODE	P04183	Shin et al.	ascorbate (vitamin c)	HMDB0000044	ENSG00000167900	TK1	FALSE
39190	MR-IVW	4301_58_TK1_Thymidine_kinase	4301_58_TK1_Thymidine_kinase	M01649	valine	3	0.115764	0.104661	0.268692	DeCODE	P04183	Shin et al.	valine	HMDB0000883	ENSG00000167900	TK1	FALSE
39191	MR-IVW	4301_58_TK1_Thymidine_kinase	4301_58_TK1_Thymidine_kinase	M01670	urea	3	0.035117	0.138364	0.799649	DeCODE	P04183	Shin et al.	urea	HMDB0000294	ENSG00000167900	TK1	FALSE
39192	MR-IVW	4301_58_TK1_Thymidine_kinase	4301_58_TK1_Thymidine_kinase	M01712	cortisol	3	-0.120189	0.09117	0.187404	DeCODE	P04183	Shin et al.	cortisol	HMDB0000063	ENSG00000167900	TK1	FALSE
39193	MR-IVW	4301_58_TK1_Thymidine_kinase	4301_58_TK1_Thymidine_kinase	M01827	riboflavin (vitamin b2)	3	0.213241	0.24074	0.375738	DeCODE	P04183	Shin et al.	riboflavin (vitamin b2)	HMDB0000244	ENSG00000167900	TK1	FALSE
39194	MR-IVW	4301_58_TK1_Thymidine_kinase	4301_58_TK1_Thymidine_kinase	M02132	citrulline	3	0.0646805	0.125639	0.606684	DeCODE	P04183	Shin et al.	citrulline	HMDB0000904	ENSG00000167900	TK1	FALSE
39195	MR-IVW	4301_58_TK1_Thymidine_kinase	4301_58_TK1_Thymidine_kinase	M02137	biliverdin	3	-0.105116	0.0988263	0.28749	DeCODE	P04183	Shin et al.	biliverdin	HMDB0001008	ENSG00000167900	TK1	FALSE
39196	MR-IVW	4301_58_TK1_Thymidine_kinase	4301_58_TK1_Thymidine_kinase	M02342	serotonin (5ht)	3	0.0352974	0.102687	0.731043	DeCODE	P04183	Shin et al.	serotonin (5ht)	HMDB0000259	ENSG00000167900	TK1	FALSE
39197	MR-IVW	4301_58_TK1_Thymidine_kinase	4301_58_TK1_Thymidine_kinase	M03147	xanthine	3	-0.00804436	0.0968093	0.933776	DeCODE	P04183	Shin et al.	xanthine	HMDB0000292	ENSG00000167900	TK1	FALSE
39198	MR-IVW	4301_58_TK1_Thymidine_kinase	4301_58_TK1_Thymidine_kinase	M11438	phosphate	3	0.0128693	0.093472	0.890493	DeCODE	P04183	Shin et al.	phosphate	HMDB0001429	ENSG00000167900	TK1	FALSE
39199	MR-IVW	4301_58_TK1_Thymidine_kinase	4301_58_TK1_Thymidine_kinase	M15122	glycerol	3	0.0504258	0.0911359	0.580056	DeCODE	P04183	Shin et al.	glycerol	HMDB0000131	ENSG00000167900	TK1	FALSE
39200	MR-IVW	4301_58_TK1_Thymidine_kinase	4301_58_TK1_Thymidine_kinase	M15488	acetylphosphate	3	-0.216843	0.091155	0.0173674	DeCODE	P04183	Shin et al.	acetylphosphate	HMDB0001494	ENSG00000167900	TK1	FALSE
39201	MR-IVW	4301_58_TK1_Thymidine_kinase	4301_58_TK1_Thymidine_kinase	M15506	choline	3	-0.0782913	0.0913977	0.391666	DeCODE	P04183	Shin et al.	choline	HMDB0000097	ENSG00000167900	TK1	FALSE
39202	MR-IVW	4301_58_TK1_Thymidine_kinase	4301_58_TK1_Thymidine_kinase	M15630	n-acetylornithine	3	0.0846955	0.118711	0.47556	DeCODE	P04183	Shin et al.	n-acetylornithine	HMDB0003357	ENSG00000167900	TK1	FALSE
39203	MR-IVW	4301_58_TK1_Thymidine_kinase	4301_58_TK1_Thymidine_kinase	M15677	3-methylhistidine	3	-0.0757003	0.106539	0.477369	DeCODE	P04183	Shin et al.	3-methylhistidine	HMDB0000479	ENSG00000167900	TK1	FALSE
39204	MR-IVW	4301_58_TK1_Thymidine_kinase	4301_58_TK1_Thymidine_kinase	M15990	glycerophosphorylcholine (gpc)	3	-0.0890561	0.0948858	0.347956	DeCODE	P04183	Shin et al.	glycerophosphorylcholine (gpc)	HMDB0000086	ENSG00000167900	TK1	FALSE
39205	MR-IVW	4301_58_TK1_Thymidine_kinase	4301_58_TK1_Thymidine_kinase	M15996	aspartate	3	-0.150858	0.091577	0.0994884	DeCODE	P04183	Shin et al.	aspartate	HMDB0000191	ENSG00000167900	TK1	FALSE
39206	MR-IVW	4301_58_TK1_Thymidine_kinase	4301_58_TK1_Thymidine_kinase	M18254	paraxanthine	3	-0.0823264	0.0929268	0.375657	DeCODE	P04183	Shin et al.	paraxanthine	HMDB0001860	ENSG00000167900	TK1	FALSE
39207	MR-IVW	4301_58_TK1_Thymidine_kinase	4301_58_TK1_Thymidine_kinase	M18467	eicosapentaenoate (epa; 20:5n3)	3	0.00115926	0.0910402	0.98984	DeCODE	P04183	Shin et al.	eicosapentaenoate (epa; 20:5n3)	HMDB0001999	ENSG00000167900	TK1	FALSE
39208	MR-IVW	4301_58_TK1_Thymidine_kinase	4301_58_TK1_Thymidine_kinase	M18474	estrone 3-sulfate	3	0.215613	0.286304	0.451395	DeCODE	P04183	Shin et al.	estrone 3-sulfate	HMDB0001425	ENSG00000167900	TK1	FALSE
39209	MR-IVW	4301_58_TK1_Thymidine_kinase	4301_58_TK1_Thymidine_kinase	M18494	taurochenodeoxycholate	3	0.0198702	0.161796	0.902257	DeCODE	P04183	Shin et al.	taurochenodeoxycholate	HMDB0000951	ENSG00000167900	TK1	FALSE
39210	MR-IVW	4301_58_TK1_Thymidine_kinase	4301_58_TK1_Thymidine_kinase	M19323	docosahexaenoate (dha; 22:6n3)	3	-0.0114832	0.0910224	0.899607	DeCODE	P04183	Shin et al.	docosahexaenoate (dha; 22:6n3)	HMDB0002183	ENSG00000167900	TK1	FALSE
39211	MR-IVW	4301_58_TK1_Thymidine_kinase	4301_58_TK1_Thymidine_kinase	M19934	myo-inositol	3	-0.197785	0.110951	0.0746451	DeCODE	P04183	Shin et al.	myo-inositol	HMDB0000211	ENSG00000167900	TK1	FALSE
39212	MR-IVW	4301_58_TK1_Thymidine_kinase	4301_58_TK1_Thymidine_kinase	M20489	glucose	3	0.00512169	0.112554	0.963705	DeCODE	P04183	Shin et al.	glucose	HMDB0000122	ENSG00000167900	TK1	FALSE
39213	MR-IVW	4301_58_TK1_Thymidine_kinase	4301_58_TK1_Thymidine_kinase	M21044	2-hydroxybutyrate (ahb)	3	-0.029863	0.091043	0.742904	DeCODE	P04183	Shin et al.	2-hydroxybutyrate (ahb)	HMDB0000008	ENSG00000167900	TK1	FALSE
39214	MR-IVW	4301_58_TK1_Thymidine_kinase	4301_58_TK1_Thymidine_kinase	M22189	palmitoylcarnitine (c16)	3	-0.152964	0.0917024	0.0953061	DeCODE	P04183	Shin et al.	palmitoylcarnitine (c16)	HMDB0000222	ENSG00000167900	TK1	FALSE
39215	MR-IVW	4301_58_TK1_Thymidine_kinase	4301_58_TK1_Thymidine_kinase	M22842	cholate	3	0.111803	0.104427	0.284334	DeCODE	P04183	Shin et al.	cholate	HMDB0000619	ENSG00000167900	TK1	FALSE
39216	MR-IVW	4301_58_TK1_Thymidine_kinase	4301_58_TK1_Thymidine_kinase	M27716	bilirubin (z,z)	3	-0.0468806	0.0977244	0.631425	DeCODE	P04183	Shin et al.	bilirubin (z,z)	HMDB0000054	ENSG00000167900	TK1	FALSE
39217	MR-IVW	4301_58_TK1_Thymidine_kinase	4301_58_TK1_Thymidine_kinase	M27718	creatine	3	0.00640063	0.0910064	0.94393	DeCODE	P04183	Shin et al.	creatine	HMDB0000064	ENSG00000167900	TK1	FALSE
39218	MR-IVW	4301_58_TK1_Thymidine_kinase	4301_58_TK1_Thymidine_kinase	M31453	cysteine	3	0.0157631	0.0917302	0.863562	DeCODE	P04183	Shin et al.	cysteine	HMDB0000574	ENSG00000167900	TK1	FALSE
39219	MR-IVW	4301_58_TK1_Thymidine_kinase	4301_58_TK1_Thymidine_kinase	M31454	cystine	3	0.11111	0.1755	0.526667	DeCODE	P04183	Shin et al.	cystine	HMDB0000192	ENSG00000167900	TK1	FALSE
39220	MR-IVW	4301_58_TK1_Thymidine_kinase	4301_58_TK1_Thymidine_kinase	M32198	acetylcarnitine (c2)	3	-0.0687939	0.0911044	0.450183	DeCODE	P04183	Shin et al.	acetylcarnitine (c2)	HMDB0000201	ENSG00000167900	TK1	FALSE
39221	MR-IVW	4301_58_TK1_Thymidine_kinase	4301_58_TK1_Thymidine_kinase	M32315	serine	3	0.00876781	0.0911552	0.923373	DeCODE	P04183	Shin et al.	serine	HMDB0000187	ENSG00000167900	TK1	FALSE
39222	MR-IVW	4301_58_TK1_Thymidine_kinase	4301_58_TK1_Thymidine_kinase	M32319	trans-4-hydroxyproline	3	-0.0776776	0.0978629	0.427347	DeCODE	P04183	Shin et al.	trans-4-hydroxyproline	HMDB0000725	ENSG00000167900	TK1	FALSE
39223	MR-IVW	4301_58_TK1_Thymidine_kinase	4301_58_TK1_Thymidine_kinase	M32322	glutamate	3	-0.112844	0.0910992	0.215459	DeCODE	P04183	Shin et al.	glutamate	HMDB0000148	ENSG00000167900	TK1	FALSE
39224	MR-IVW	4301_58_TK1_Thymidine_kinase	4301_58_TK1_Thymidine_kinase	M32338	glycine	3	0.10594	0.0911097	0.244922	DeCODE	P04183	Shin et al.	glycine	HMDB0000123	ENSG00000167900	TK1	FALSE
39225	MR-IVW	4301_58_TK1_Thymidine_kinase	4301_58_TK1_Thymidine_kinase	M32339	alanine	3	0.0697537	0.107626	0.516913	DeCODE	P04183	Shin et al.	alanine	HMDB0000161	ENSG00000167900	TK1	FALSE
39226	MR-IVW	4301_58_TK1_Thymidine_kinase	4301_58_TK1_Thymidine_kinase	M32425	dehydroepiandrosterone sulfate (dhea-s)	3	0.0108419	0.0911717	0.905341	DeCODE	P04183	Shin et al.	dehydroepiandrosterone sulfate (dhea-s)	HMDB0001032	ENSG00000167900	TK1	FALSE
39227	MR-IVW	4301_58_TK1_Thymidine_kinase	4301_58_TK1_Thymidine_kinase	M32458	oleamide	3	-0.109123	0.105414	0.300586	DeCODE	P04183	Shin et al.	oleamide	HMDB0002117	ENSG00000167900	TK1	FALSE
39228	MR-IVW	4301_58_TK1_Thymidine_kinase	4301_58_TK1_Thymidine_kinase	M32593	heme	3	0.308011	0.115442	0.00762829	DeCODE	P04183	Shin et al.	heme	HMDB0003178	ENSG00000167900	TK1	FALSE
39229	MR-IVW	4301_58_TK1_Thymidine_kinase	4301_58_TK1_Thymidine_kinase	M33453	alpha-ketoglutarate	3	-0.104405	0.103335	0.312327	DeCODE	P04183	Shin et al.	alpha-ketoglutarate	HMDB0000208	ENSG00000167900	TK1	FALSE
39230	MR-IVW	4301_58_TK1_Thymidine_kinase	4301_58_TK1_Thymidine_kinase	M34106	bilirubin (e,z or z,e)*	3	-0.256087	0.119276	0.0317924	DeCODE	P04183	Shin et al.	bilirubin (e,z or z,e)*	HMDB0000488	ENSG00000167900	TK1	FALSE
39231	MR-IVW	4301_58_TK1_Thymidine_kinase	4301_58_TK1_Thymidine_kinase	M34283	asparagine	3	-0.11085	0.0913469	0.224937	DeCODE	P04183	Shin et al.	asparagine	HMDB0000168	ENSG00000167900	TK1	FALSE
39232	MR-IVW	4301_58_TK1_Thymidine_kinase	4301_58_TK1_Thymidine_kinase	bioa_001	alanine	3	0.0245832	0.0266564	0.356411	DeCODE	P04183	Lotta et al.	alanine	HMDB0000161	ENSG00000167900	TK1	FALSE
39233	MR-IVW	4301_58_TK1_Thymidine_kinase	4301_58_TK1_Thymidine_kinase	bioa_002	arginine	3	0.0470063	0.0468417	0.315613	DeCODE	P04183	Lotta et al.	arginine	HMDB0000517	ENSG00000167900	TK1	FALSE
39234	MR-IVW	4301_58_TK1_Thymidine_kinase	4301_58_TK1_Thymidine_kinase	bioa_003	asparagine	3	-0.00196376	0.0472612	0.966857	DeCODE	P04183	Lotta et al.	asparagine	HMDB0000168	ENSG00000167900	TK1	FALSE
39235	MR-IVW	4301_58_TK1_Thymidine_kinase	4301_58_TK1_Thymidine_kinase	bioa_004	aspartate	3	-0.0428346	0.0445448	0.336246	DeCODE	P04183	Lotta et al.	aspartate	HMDB0000191	ENSG00000167900	TK1	FALSE
39236	MR-IVW	4301_58_TK1_Thymidine_kinase	4301_58_TK1_Thymidine_kinase	bioa_005	citrulline	3	0.00779879	0.0538495	0.884848	DeCODE	P04183	Lotta et al.	citrulline	HMDB0000904	ENSG00000167900	TK1	FALSE
39237	MR-IVW	4301_58_TK1_Thymidine_kinase	4301_58_TK1_Thymidine_kinase	bioa_006	glutamine	3	0.00751342	0.0267518	0.778821	DeCODE	P04183	Lotta et al.	glutamine	HMDB0000641	ENSG00000167900	TK1	FALSE
39238	MR-IVW	4301_58_TK1_Thymidine_kinase	4301_58_TK1_Thymidine_kinase	bioa_007	glutamate	3	-0.089972	0.0550134	0.101953	DeCODE	P04183	Lotta et al.	glutamate	HMDB0000148	ENSG00000167900	TK1	FALSE
39239	MR-IVW	4301_58_TK1_Thymidine_kinase	4301_58_TK1_Thymidine_kinase	bioa_008	glycine	3	0.0143395	0.0373971	0.701395	DeCODE	P04183	Lotta et al.	glycine	HMDB0000123	ENSG00000167900	TK1	FALSE
39240	MR-IVW	4301_58_TK1_Thymidine_kinase	4301_58_TK1_Thymidine_kinase	bioa_009	histidine	3	0.0711538	0.0274901	0.00964403	DeCODE	P04183	Lotta et al.	histidine	HMDB0000177	ENSG00000167900	TK1	FALSE
39241	MR-IVW	4301_58_TK1_Thymidine_kinase	4301_58_TK1_Thymidine_kinase	bioa_013	methionine	3	0.0129746	0.0507525	0.798225	DeCODE	P04183	Lotta et al.	methionine	HMDB0000696	ENSG00000167900	TK1	FALSE
39242	MR-IVW	4301_58_TK1_Thymidine_kinase	4301_58_TK1_Thymidine_kinase	bioa_014	ornithine	3	-0.0574474	0.0593963	0.33345	DeCODE	P04183	Lotta et al.	ornithine	HMDB0000214	ENSG00000167900	TK1	FALSE
39243	MR-IVW	4301_58_TK1_Thymidine_kinase	4301_58_TK1_Thymidine_kinase	bioa_015	phenylethylamine	3	-0.0961862	0.0828673	0.245753	DeCODE	P04183	Lotta et al.	phenylethylamine	HMDB0012275	ENSG00000167900	TK1	FALSE
39244	MR-IVW	4301_58_TK1_Thymidine_kinase	4301_58_TK1_Thymidine_kinase	bioa_016	phenylalanine	3	0.0232338	0.0269345	0.388357	DeCODE	P04183	Lotta et al.	phenylalanine	HMDB0000159	ENSG00000167900	TK1	FALSE
39245	MR-IVW	4301_58_TK1_Thymidine_kinase	4301_58_TK1_Thymidine_kinase	bioa_018	serine	3	0.0206536	0.0472224	0.661844	DeCODE	P04183	Lotta et al.	serine	HMDB0000187	ENSG00000167900	TK1	FALSE
39246	MR-IVW	4301_58_TK1_Thymidine_kinase	4301_58_TK1_Thymidine_kinase	bioa_019	threonine	3	0.116785	0.0456692	0.0105522	DeCODE	P04183	Lotta et al.	threonine	HMDB0000167	ENSG00000167900	TK1	FALSE
39247	MR-IVW	4301_58_TK1_Thymidine_kinase	4301_58_TK1_Thymidine_kinase	bioa_020	tryptophan	3	-0.0702961	0.0444007	0.113371	DeCODE	P04183	Lotta et al.	tryptophan	HMDB0000929	ENSG00000167900	TK1	FALSE
39248	MR-IVW	4301_58_TK1_Thymidine_kinase	4301_58_TK1_Thymidine_kinase	bioa_021	tyrosine	3	-0.00976548	0.0266447	0.713987	DeCODE	P04183	Lotta et al.	tyrosine	HMDB0000158	ENSG00000167900	TK1	FALSE
39249	MR-IVW	4301_58_TK1_Thymidine_kinase	4301_58_TK1_Thymidine_kinase	bioa_022	valine	3	-0.0342269	0.0267796	0.201216	DeCODE	P04183	Lotta et al.	valine	HMDB0000883	ENSG00000167900	TK1	FALSE
39250	MR-IVW	4301_58_TK1_Thymidine_kinase	4301_58_TK1_Thymidine_kinase	bioa_023	n-acetylornithine	3	-0.0184783	0.045167	0.682459	DeCODE	P04183	Lotta et al.	n-acetylornithine	HMDB0003357	ENSG00000167900	TK1	FALSE
39251	MR-IVW	4301_58_TK1_Thymidine_kinase	4301_58_TK1_Thymidine_kinase	bioa_030	trans-hydroxyproline	3	-0.0336095	0.0444567	0.449646	DeCODE	P04183	Lotta et al.	trans-hydroxyproline	HMDB0000725	ENSG00000167900	TK1	FALSE
39252	MR-IVW	4301_58_TK1_Thymidine_kinase	4301_58_TK1_Thymidine_kinase	bioa_031	sarcosine	4	0.00746369	0.0494495	0.880027	DeCODE	P04183	Lotta et al.	sarcosine	HMDB0000271	ENSG00000167900	TK1	FALSE
39253	MR-IVW	4301_58_TK1_Thymidine_kinase	4301_58_TK1_Thymidine_kinase	bioa_032	serotonin	3	-0.0818246	0.0568428	0.150012	DeCODE	P04183	Lotta et al.	serotonin	HMDB0000259	ENSG00000167900	TK1	FALSE
39254	MR-IVW	4301_58_TK1_Thymidine_kinase	4301_58_TK1_Thymidine_kinase	bioa_033	spermidine	3	-0.0279057	0.0635414	0.660536	DeCODE	P04183	Lotta et al.	spermidine	HMDB0001257	ENSG00000167900	TK1	FALSE
39255	MR-IVW	4301_58_TK1_Thymidine_kinase	4301_58_TK1_Thymidine_kinase	bior_002	acetylcarnitine (c2)	3	-0.0787232	0.0443758	0.0760611	DeCODE	P04183	Lotta et al.	acetylcarnitine (c2)	HMDB0000201	ENSG00000167900	TK1	FALSE
39256	MR-IVW	4301_58_TK1_Thymidine_kinase	4301_58_TK1_Thymidine_kinase	bior_031	hexadecanoylcarnitine	3	-0.0400814	0.0500412	0.42315	DeCODE	P04183	Lotta et al.	hexadecanoylcarnitine	HMDB0000222	ENSG00000167900	TK1	FALSE
39257	MR-IVW	4301_58_TK1_Thymidine_kinase	4301_58_TK1_Thymidine_kinase	met-d-Acetate	acetate	4	0.00853778	0.0220449	0.698541	DeCODE	P04183	Borges et al.	acetate	HMDB0000042	ENSG00000167900	TK1	FALSE
39258	MR-IVW	4301_58_TK1_Thymidine_kinase	4301_58_TK1_Thymidine_kinase	met-d-Acetoacetate	acetoacetate	4	0.0205682	0.022042	0.35075	DeCODE	P04183	Borges et al.	acetoacetate	HMDB0000060	ENSG00000167900	TK1	FALSE
39259	MR-IVW	4301_58_TK1_Thymidine_kinase	4301_58_TK1_Thymidine_kinase	met-d-Ala	alanine	4	0.0265971	0.0220422	0.227569	DeCODE	P04183	Borges et al.	alanine	HMDB0000161	ENSG00000167900	TK1	FALSE
39260	MR-IVW	4301_58_TK1_Thymidine_kinase	4301_58_TK1_Thymidine_kinase	met-d-Citrate	citrate	4	-0.0493702	0.0220431	0.0251094	DeCODE	P04183	Borges et al.	citrate	HMDB0000094	ENSG00000167900	TK1	FALSE
39261	MR-IVW	4301_58_TK1_Thymidine_kinase	4301_58_TK1_Thymidine_kinase	met-d-Gln	glutamine	4	-0.0271319	0.0317648	0.393021	DeCODE	P04183	Borges et al.	glutamine	HMDB0000641	ENSG00000167900	TK1	FALSE
39262	MR-IVW	4301_58_TK1_Thymidine_kinase	4301_58_TK1_Thymidine_kinase	met-d-Glucose	glucose	4	0.019524	0.0345758	0.572298	DeCODE	P04183	Borges et al.	glucose	HMDB0000122	ENSG00000167900	TK1	FALSE
39263	MR-IVW	4301_58_TK1_Thymidine_kinase	4301_58_TK1_Thymidine_kinase	met-d-Gly	glycine	4	0.0316493	0.0258689	0.22116	DeCODE	P04183	Borges et al.	glycine	HMDB0000123	ENSG00000167900	TK1	FALSE
39264	MR-IVW	4301_58_TK1_Thymidine_kinase	4301_58_TK1_Thymidine_kinase	met-d-His	histidine	4	-0.0284513	0.0220594	0.197135	DeCODE	P04183	Borges et al.	histidine	HMDB0000177	ENSG00000167900	TK1	FALSE
39265	MR-IVW	4301_58_TK1_Thymidine_kinase	4301_58_TK1_Thymidine_kinase	met-d-LA	linoleate (18:2n6)	4	0.016856	0.0220492	0.444586	DeCODE	P04183	Borges et al.	linoleate (18:2n6)	HMDB0006270,HMDB0000673	ENSG00000167900	TK1	FALSE
39266	MR-IVW	4301_58_TK1_Thymidine_kinase	4301_58_TK1_Thymidine_kinase	met-d-Phe	phenylalanine	4	0.0253711	0.030446	0.404667	DeCODE	P04183	Borges et al.	phenylalanine	HMDB0000159	ENSG00000167900	TK1	FALSE
39267	MR-IVW	4301_58_TK1_Thymidine_kinase	4301_58_TK1_Thymidine_kinase	met-d-Pyruvate	pyruvate	4	0.00221869	0.0220735	0.919936	DeCODE	P04183	Borges et al.	pyruvate	HMDB0000243	ENSG00000167900	TK1	FALSE
39268	MR-IVW	4301_58_TK1_Thymidine_kinase	4301_58_TK1_Thymidine_kinase	met-d-Tyr	tyrosine	4	0.021773	0.0270888	0.421533	DeCODE	P04183	Borges et al.	tyrosine	HMDB0000158	ENSG00000167900	TK1	FALSE
39269	MR-IVW	4301_58_TK1_Thymidine_kinase	4301_58_TK1_Thymidine_kinase	met-d-Val	valine	4	0.0245953	0.0230586	0.286133	DeCODE	P04183	Borges et al.	valine	HMDB0000883	ENSG00000167900	TK1	FALSE
39270	MR-IVW	4435_66_ENPP7_ENPP7	4435_66_ENPP7_ENPP7	GCST90199627	n-alpha-acetylornithine	3	-0.322092	0.209598	0.124365	DeCODE	Q6UWV6	Chen et al.	n-alpha-acetylornithine	HMDB0003357	ENSG00000182156	ENPP7	FALSE
39271	MR-IVW	4435_66_ENPP7_ENPP7	4435_66_ENPP7_ENPP7	GCST90199628	3-methylhistidine	3	-0.114671	0.172401	0.505959	DeCODE	Q6UWV6	Chen et al.	3-methylhistidine	HMDB0000479	ENSG00000182156	ENPP7	FALSE
39272	MR-IVW	4435_66_ENPP7_ENPP7	4435_66_ENPP7_ENPP7	GCST90199629	glycerophosphorylcholine (gpc)	3	0.405643	0.173175	0.0191607	DeCODE	Q6UWV6	Chen et al.	glycerophosphorylcholine (gpc)	HMDB0000086	ENSG00000182156	ENPP7	FALSE
39273	MR-IVW	4435_66_ENPP7_ENPP7	4435_66_ENPP7_ENPP7	GCST90199637	n-acetylglutamate	3	0.196537	0.177697	0.268718	DeCODE	Q6UWV6	Chen et al.	n-acetylglutamate	HMDB0001138	ENSG00000182156	ENPP7	FALSE
39274	MR-IVW	4435_66_ENPP7_ENPP7	4435_66_ENPP7_ENPP7	GCST90199651	docosahexaenoate (dha; 22:6n3)	3	0.106112	0.172505	0.538474	DeCODE	Q6UWV6	Chen et al.	docosahexaenoate (dha; 22:6n3)	HMDB0002183	ENSG00000182156	ENPP7	FALSE
39275	MR-IVW	4435_66_ENPP7_ENPP7	4435_66_ENPP7_ENPP7	GCST90199652	1-stearoyl-2-oleoyl-gps (18:0/18:1)	3	0.263315	0.174878	0.132142	DeCODE	Q6UWV6	Chen et al.	1-stearoyl-2-oleoyl-gps (18:0/18:1)	HMDB0010163	ENSG00000182156	ENPP7	FALSE
39276	MR-IVW	4435_66_ENPP7_ENPP7	4435_66_ENPP7_ENPP7	GCST90199654	paraxanthine	3	-0.195276	0.177267	0.270638	DeCODE	Q6UWV6	Chen et al.	paraxanthine	HMDB0001860	ENSG00000182156	ENPP7	FALSE
39277	MR-IVW	4435_66_ENPP7_ENPP7	4435_66_ENPP7_ENPP7	GCST90199665	n-acetylaspartate (naa)	3	0.311472	0.173868	0.073224	DeCODE	Q6UWV6	Chen et al.	n-acetylaspartate (naa)	HMDB0000812	ENSG00000182156	ENPP7	FALSE
39278	MR-IVW	4435_66_ENPP7_ENPP7	4435_66_ENPP7_ENPP7	GCST90199666	palmitoylcarnitine (c16)	3	0.102112	0.172738	0.554428	DeCODE	Q6UWV6	Chen et al.	palmitoylcarnitine (c16)	HMDB0000222	ENSG00000182156	ENPP7	FALSE
39279	MR-IVW	4435_66_ENPP7_ENPP7	4435_66_ENPP7_ENPP7	GCST90199669	acetylcarnitine (c2)	3	-0.0100136	0.172686	0.953759	DeCODE	Q6UWV6	Chen et al.	acetylcarnitine (c2)	HMDB0000201	ENSG00000182156	ENPP7	FALSE
39280	MR-IVW	4435_66_ENPP7_ENPP7	4435_66_ENPP7_ENPP7	GCST90199673	dehydroepiandrosterone sulfate (dhea-s)	3	0.303712	0.172999	0.0791619	DeCODE	Q6UWV6	Chen et al.	dehydroepiandrosterone sulfate (dhea-s)	HMDB0001032	ENSG00000182156	ENPP7	FALSE
39281	MR-IVW	4435_66_ENPP7_ENPP7	4435_66_ENPP7_ENPP7	GCST90199691	1-methylhistidine	3	-0.155349	0.173058	0.369361	DeCODE	Q6UWV6	Chen et al.	1-methylhistidine	HMDB0000001	ENSG00000182156	ENPP7	FALSE
39282	MR-IVW	4435_66_ENPP7_ENPP7	4435_66_ENPP7_ENPP7	GCST90199845	sphinganine-1-phosphate	3	0.0500362	0.17412	0.773832	DeCODE	Q6UWV6	Chen et al.	sphinganine-1-phosphate	HMDB0001383	ENSG00000182156	ENPP7	FALSE
39283	MR-IVW	4435_66_ENPP7_ENPP7	4435_66_ENPP7_ENPP7	GCST90199896	sulfate*	3	0.43577	0.172988	0.0117661	DeCODE	Q6UWV6	Chen et al.	sulfate*	HMDB01448	ENSG00000182156	ENPP7	FALSE
39284	MR-IVW	4435_66_ENPP7_ENPP7	4435_66_ENPP7_ENPP7	GCST90199972	sphingomyelin (d18:1/24:1, d18:2/24:0)*	3	0.264637	0.172621	0.125262	DeCODE	Q6UWV6	Chen et al.	sphingomyelin (d18:1/24:1, d18:2/24:0)*	HMDB0012107	ENSG00000182156	ENPP7	TRUE
39285	MR-IVW	4435_66_ENPP7_ENPP7	4435_66_ENPP7_ENPP7	GCST90200001	sphingomyelin (d18:1/20:0, d16:1/22:0)*	3	0.017717	0.172734	0.918306	DeCODE	Q6UWV6	Chen et al.	sphingomyelin (d18:1/20:0, d16:1/22:0)*	HMDB0012102	ENSG00000182156	ENPP7	TRUE
39286	MR-IVW	4435_66_ENPP7_ENPP7	4435_66_ENPP7_ENPP7	GCST90200049	myristoyl dihydrosphingomyelin (d18:0/14:0)*	3	0.506453	0.17273	0.0033673	DeCODE	Q6UWV6	Chen et al.	myristoyl dihydrosphingomyelin (d18:0/14:0)*	HMDB0012085	ENSG00000182156	ENPP7	TRUE
39287	MR-IVW	4435_66_ENPP7_ENPP7	4435_66_ENPP7_ENPP7	GCST90200056	sphingomyelin (d18:0/18:0, d19:0/17:0)*	3	0.180943	0.172553	0.294352	DeCODE	Q6UWV6	Chen et al.	sphingomyelin (d18:0/18:0, d19:0/17:0)*	HMDB0012087	ENSG00000182156	ENPP7	TRUE
39288	MR-IVW	4435_66_ENPP7_ENPP7	4435_66_ENPP7_ENPP7	GCST90200279	pantothenate	3	-0.231599	0.173395	0.181657	DeCODE	Q6UWV6	Chen et al.	pantothenate	HMDB0000210	ENSG00000182156	ENPP7	FALSE
39289	MR-IVW	4435_66_ENPP7_ENPP7	4435_66_ENPP7_ENPP7	GCST90200281	phosphoethanolamine	3	0.414294	0.172751	0.0164753	DeCODE	Q6UWV6	Chen et al.	phosphoethanolamine	HMDB0000224	ENSG00000182156	ENPP7	FALSE
39290	MR-IVW	4435_66_ENPP7_ENPP7	4435_66_ENPP7_ENPP7	GCST90200283	3-ureidopropionate	3	-0.257573	0.18072	0.154081	DeCODE	Q6UWV6	Chen et al.	3-ureidopropionate	HMDB0000026	ENSG00000182156	ENPP7	FALSE
39291	MR-IVW	4435_66_ENPP7_ENPP7	4435_66_ENPP7_ENPP7	GCST90200291	sarcosine	3	-0.057234	0.173078	0.740884	DeCODE	Q6UWV6	Chen et al.	sarcosine	HMDB0000271	ENSG00000182156	ENPP7	FALSE
39292	MR-IVW	4435_66_ENPP7_ENPP7	4435_66_ENPP7_ENPP7	GCST90200292	trans-4-hydroxyproline	3	-0.176336	0.172786	0.307471	DeCODE	Q6UWV6	Chen et al.	trans-4-hydroxyproline	HMDB0000725	ENSG00000182156	ENPP7	FALSE
39293	MR-IVW	4435_66_ENPP7_ENPP7	4435_66_ENPP7_ENPP7	GCST90200293	thyroxine	3	0.191527	0.172665	0.267325	DeCODE	Q6UWV6	Chen et al.	thyroxine	HMDB0000248	ENSG00000182156	ENPP7	FALSE
39294	MR-IVW	4435_66_ENPP7_ENPP7	4435_66_ENPP7_ENPP7	GCST90200296	methyl indole-3-acetate	3	0.174239	0.18717	0.351899	DeCODE	Q6UWV6	Chen et al.	methyl indole-3-acetate	HMDB0029738	ENSG00000182156	ENPP7	FALSE
39295	MR-IVW	4435_66_ENPP7_ENPP7	4435_66_ENPP7_ENPP7	GCST90200304	citrate	3	-0.398091	0.172669	0.0211376	DeCODE	Q6UWV6	Chen et al.	citrate	HMDB0000094	ENSG00000182156	ENPP7	FALSE
39296	MR-IVW	4435_66_ENPP7_ENPP7	4435_66_ENPP7_ENPP7	GCST90200306	butyrate/isobutyrate (4:0)	3	-0.158706	0.175442	0.365674	DeCODE	Q6UWV6	Chen et al.	butyrate/isobutyrate (4:0)	HMDB0000039	ENSG00000182156	ENPP7	FALSE
39297	MR-IVW	4435_66_ENPP7_ENPP7	4435_66_ENPP7_ENPP7	GCST90200314	n-acetylneuraminate	3	0.259588	0.173329	0.134222	DeCODE	Q6UWV6	Chen et al.	n-acetylneuraminate	HMDB0000230	ENSG00000182156	ENPP7	FALSE
39298	MR-IVW	4435_66_ENPP7_ENPP7	4435_66_ENPP7_ENPP7	GCST90200318	acetoacetate	3	-0.122684	0.189192	0.516684	DeCODE	Q6UWV6	Chen et al.	acetoacetate	HMDB0000060	ENSG00000182156	ENPP7	FALSE
39299	MR-IVW	4435_66_ENPP7_ENPP7	4435_66_ENPP7_ENPP7	GCST90200319	cys-gly, oxidized	3	-0.138605	0.172739	0.422323	DeCODE	Q6UWV6	Chen et al.	cys-gly, oxidized	HMDB0000078	ENSG00000182156	ENPP7	FALSE
39300	MR-IVW	4435_66_ENPP7_ENPP7	4435_66_ENPP7_ENPP7	GCST90200321	cholate	3	-0.0612151	0.176687	0.728997	DeCODE	Q6UWV6	Chen et al.	cholate	HMDB0000619	ENSG00000182156	ENPP7	FALSE
39301	MR-IVW	4435_66_ENPP7_ENPP7	4435_66_ENPP7_ENPP7	GCST90200323	creatine	3	-0.321014	0.172425	0.062637	DeCODE	Q6UWV6	Chen et al.	creatine	HMDB0000064	ENSG00000182156	ENPP7	FALSE
39302	MR-IVW	4435_66_ENPP7_ENPP7	4435_66_ENPP7_ENPP7	GCST90200325	glycerol	3	-0.17765	0.172434	0.302892	DeCODE	Q6UWV6	Chen et al.	glycerol	HMDB0000131	ENSG00000182156	ENPP7	FALSE
39303	MR-IVW	4435_66_ENPP7_ENPP7	4435_66_ENPP7_ENPP7	GCST90200327	choline	3	0.0178081	0.172679	0.917861	DeCODE	Q6UWV6	Chen et al.	choline	HMDB0000097	ENSG00000182156	ENPP7	FALSE
39304	MR-IVW	4435_66_ENPP7_ENPP7	4435_66_ENPP7_ENPP7	GCST90200335	stearoyl sphingomyelin (d18:1/18:0)	3	-0.160307	0.172715	0.353325	DeCODE	Q6UWV6	Chen et al.	stearoyl sphingomyelin (d18:1/18:0)	HMDB0001348	ENSG00000182156	ENPP7	TRUE
39305	MR-IVW	4435_66_ENPP7_ENPP7	4435_66_ENPP7_ENPP7	GCST90200336	n-palmitoyl-sphingosine (d18:1/16:0)	3	-0.519501	0.172554	0.00260679	DeCODE	Q6UWV6	Chen et al.	n-palmitoyl-sphingosine (d18:1/16:0)	HMDB0004949	ENSG00000182156	ENPP7	TRUE
39306	MR-IVW	4435_66_ENPP7_ENPP7	4435_66_ENPP7_ENPP7	GCST90200337	taurochenodeoxycholate	3	0.326292	0.174945	0.0621657	DeCODE	Q6UWV6	Chen et al.	taurochenodeoxycholate	HMDB0000951	ENSG00000182156	ENPP7	FALSE
39307	MR-IVW	4435_66_ENPP7_ENPP7	4435_66_ENPP7_ENPP7	GCST90200341	n-stearoyl-sphingosine (d18:1/18:0)*	3	-0.626023	0.172646	0.000287783	DeCODE	Q6UWV6	Chen et al.	n-stearoyl-sphingosine (d18:1/18:0)*	HMDB0004950	ENSG00000182156	ENPP7	TRUE
39308	MR-IVW	4435_66_ENPP7_ENPP7	4435_66_ENPP7_ENPP7	GCST90200345	s-adenosylhomocysteine (sah)	3	-0.0471676	0.200282	0.813816	DeCODE	Q6UWV6	Chen et al.	s-adenosylhomocysteine (sah)	HMDB00939	ENSG00000182156	ENPP7	FALSE
39309	MR-IVW	4435_66_ENPP7_ENPP7	4435_66_ENPP7_ENPP7	GCST90200348	quinolinate	3	0.182591	0.173293	0.29204	DeCODE	Q6UWV6	Chen et al.	quinolinate	HMDB0000232	ENSG00000182156	ENPP7	FALSE
39310	MR-IVW	4435_66_ENPP7_ENPP7	4435_66_ENPP7_ENPP7	GCST90200349	eicosapentaenoate (epa; 20:5n3)	3	-0.0208426	0.172738	0.90396	DeCODE	Q6UWV6	Chen et al.	eicosapentaenoate (epa; 20:5n3)	HMDB0001999	ENSG00000182156	ENPP7	FALSE
39311	MR-IVW	4435_66_ENPP7_ENPP7	4435_66_ENPP7_ENPP7	GCST90200351	n-acetylputrescine	3	0.106562	0.172873	0.537619	DeCODE	Q6UWV6	Chen et al.	n-acetylputrescine	HMDB0002064	ENSG00000182156	ENPP7	FALSE
39312	MR-IVW	4435_66_ENPP7_ENPP7	4435_66_ENPP7_ENPP7	GCST90200354	linoleate (18:2n6)	3	-0.336916	0.172678	0.0510424	DeCODE	Q6UWV6	Chen et al.	linoleate (18:2n6)	HMDB0006270,HMDB0000673	ENSG00000182156	ENPP7	FALSE
39313	MR-IVW	4435_66_ENPP7_ENPP7	4435_66_ENPP7_ENPP7	GCST90200355	adenosine 5'-diphosphate (adp)	3	0.540554	0.229654	0.0185835	DeCODE	Q6UWV6	Chen et al.	adenosine 5'-diphosphate (adp)	HMDB0001341	ENSG00000182156	ENPP7	FALSE
39314	MR-IVW	4435_66_ENPP7_ENPP7	4435_66_ENPP7_ENPP7	GCST90200356	adenosine 5'-monophosphate (amp)	3	0.414749	0.173121	0.0165883	DeCODE	Q6UWV6	Chen et al.	adenosine 5'-monophosphate (amp)	HMDB0000045	ENSG00000182156	ENPP7	FALSE
39315	MR-IVW	4435_66_ENPP7_ENPP7	4435_66_ENPP7_ENPP7	GCST90200358	arachidonate (20:4n6)	3	0.0561277	0.17258	0.745009	DeCODE	Q6UWV6	Chen et al.	arachidonate (20:4n6)	HMDB0001043	ENSG00000182156	ENPP7	FALSE
39316	MR-IVW	4435_66_ENPP7_ENPP7	4435_66_ENPP7_ENPP7	GCST90200359	5-methylthioadenosine (mta)	3	0.365626	0.173216	0.0347881	DeCODE	Q6UWV6	Chen et al.	5-methylthioadenosine (mta)	HMDB0001173	ENSG00000182156	ENPP7	FALSE
39317	MR-IVW	4435_66_ENPP7_ENPP7	4435_66_ENPP7_ENPP7	GCST90200361	beta-alanine	3	0.0926009	0.174253	0.59513	DeCODE	Q6UWV6	Chen et al.	beta-alanine	HMDB0000056	ENSG00000182156	ENPP7	FALSE
39318	MR-IVW	4435_66_ENPP7_ENPP7	4435_66_ENPP7_ENPP7	GCST90200362	succinate	3	-0.0626485	0.176112	0.722043	DeCODE	Q6UWV6	Chen et al.	succinate	HMDB0000254	ENSG00000182156	ENPP7	FALSE
39319	MR-IVW	4435_66_ENPP7_ENPP7	4435_66_ENPP7_ENPP7	GCST90200363	choline phosphate	3	0.119438	0.172855	0.489581	DeCODE	Q6UWV6	Chen et al.	choline phosphate	HMDB0001565	ENSG00000182156	ENPP7	TRUE
39320	MR-IVW	4435_66_ENPP7_ENPP7	4435_66_ENPP7_ENPP7	GCST90200364	cysteinylglycine	3	-0.0574712	0.173188	0.740007	DeCODE	Q6UWV6	Chen et al.	cysteinylglycine	HMDB0000078	ENSG00000182156	ENPP7	FALSE
39321	MR-IVW	4435_66_ENPP7_ENPP7	4435_66_ENPP7_ENPP7	GCST90200365	phenylpyruvate	3	0.223449	0.172895	0.196221	DeCODE	Q6UWV6	Chen et al.	phenylpyruvate	HMDB0000205	ENSG00000182156	ENPP7	FALSE
39322	MR-IVW	4435_66_ENPP7_ENPP7	4435_66_ENPP7_ENPP7	GCST90200368	cholesterol	3	0.136229	0.17271	0.430244	DeCODE	Q6UWV6	Chen et al.	cholesterol	HMDB0000067	ENSG00000182156	ENPP7	FALSE
39323	MR-IVW	4435_66_ENPP7_ENPP7	4435_66_ENPP7_ENPP7	GCST90200369	2-hydroxyphenylacetate	3	0.168507	0.180475	0.350466	DeCODE	Q6UWV6	Chen et al.	2-hydroxyphenylacetate	HMDB0000669	ENSG00000182156	ENPP7	FALSE
39324	MR-IVW	4435_66_ENPP7_ENPP7	4435_66_ENPP7_ENPP7	GCST90200370	aspartate	3	0.426699	0.172755	0.0135126	DeCODE	Q6UWV6	Chen et al.	aspartate	HMDB0000191	ENSG00000182156	ENPP7	FALSE
39325	MR-IVW	4435_66_ENPP7_ENPP7	4435_66_ENPP7_ENPP7	GCST90200372	arginine	3	-0.200583	0.172912	0.246039	DeCODE	Q6UWV6	Chen et al.	arginine	HMDB0000517	ENSG00000182156	ENPP7	FALSE
39326	MR-IVW	4435_66_ENPP7_ENPP7	4435_66_ENPP7_ENPP7	GCST90200374	sphinganine	3	-0.0982036	0.182083	0.589655	DeCODE	Q6UWV6	Chen et al.	sphinganine	HMDB0000269	ENSG00000182156	ENPP7	FALSE
39327	MR-IVW	4435_66_ENPP7_ENPP7	4435_66_ENPP7_ENPP7	GCST90200376	flavin adenine dinucleotide (fad)	3	0.0134548	0.198413	0.945935	DeCODE	Q6UWV6	Chen et al.	flavin adenine dinucleotide (fad)	HMDB0001248	ENSG00000182156	ENPP7	FALSE
39328	MR-IVW	4435_66_ENPP7_ENPP7	4435_66_ENPP7_ENPP7	GCST90200377	histidine	3	0.0136863	0.173064	0.936967	DeCODE	Q6UWV6	Chen et al.	histidine	HMDB0000177	ENSG00000182156	ENPP7	FALSE
39329	MR-IVW	4435_66_ENPP7_ENPP7	4435_66_ENPP7_ENPP7	GCST90200378	cortisol	3	0.502245	0.173338	0.00376163	DeCODE	Q6UWV6	Chen et al.	cortisol	HMDB0000063	ENSG00000182156	ENPP7	FALSE
39330	MR-IVW	4435_66_ENPP7_ENPP7	4435_66_ENPP7_ENPP7	GCST90200379	hypotaurine	3	0.101624	0.173205	0.557388	DeCODE	Q6UWV6	Chen et al.	hypotaurine	HMDB0000965	ENSG00000182156	ENPP7	FALSE
39331	MR-IVW	4435_66_ENPP7_ENPP7	4435_66_ENPP7_ENPP7	GCST90200382	cystine	3	-0.0730934	0.173579	0.673685	DeCODE	Q6UWV6	Chen et al.	cystine	HMDB0000192	ENSG00000182156	ENPP7	FALSE
39332	MR-IVW	4435_66_ENPP7_ENPP7	4435_66_ENPP7_ENPP7	GCST90200383	cystathionine	3	0.114231	0.175335	0.514722	DeCODE	Q6UWV6	Chen et al.	cystathionine	HMDB0000099	ENSG00000182156	ENPP7	FALSE
39333	MR-IVW	4435_66_ENPP7_ENPP7	4435_66_ENPP7_ENPP7	GCST90200384	guanidinoacetate	3	-0.331267	0.172919	0.0553992	DeCODE	Q6UWV6	Chen et al.	guanidinoacetate	HMDB0000128	ENSG00000182156	ENPP7	FALSE
39334	MR-IVW	4435_66_ENPP7_ENPP7	4435_66_ENPP7_ENPP7	GCST90200385	sphingosine	3	-0.103035	0.175666	0.557514	DeCODE	Q6UWV6	Chen et al.	sphingosine	HMDB0000252	ENSG00000182156	ENPP7	FALSE
39335	MR-IVW	4435_66_ENPP7_ENPP7	4435_66_ENPP7_ENPP7	GCST90200390	stearate (18:0)	3	-0.252573	0.172568	0.143299	DeCODE	Q6UWV6	Chen et al.	stearate (18:0)	HMDB0000827	ENSG00000182156	ENPP7	FALSE
39336	MR-IVW	4435_66_ENPP7_ENPP7	4435_66_ENPP7_ENPP7	GCST90200391	methionine	3	-0.138727	0.173084	0.422843	DeCODE	Q6UWV6	Chen et al.	methionine	HMDB0000696	ENSG00000182156	ENPP7	FALSE
39337	MR-IVW	4435_66_ENPP7_ENPP7	4435_66_ENPP7_ENPP7	GCST90200392	orotate	3	0.402833	0.174082	0.0206659	DeCODE	Q6UWV6	Chen et al.	orotate	HMDB0000226	ENSG00000182156	ENPP7	FALSE
39338	MR-IVW	4435_66_ENPP7_ENPP7	4435_66_ENPP7_ENPP7	GCST90200393	phosphate	3	-0.172356	0.172832	0.318646	DeCODE	Q6UWV6	Chen et al.	phosphate	HMDB0001429	ENSG00000182156	ENPP7	FALSE
39339	MR-IVW	4435_66_ENPP7_ENPP7	4435_66_ENPP7_ENPP7	GCST90200394	inosine	3	0.435376	0.223294	0.0512017	DeCODE	Q6UWV6	Chen et al.	inosine	HMDB0000195	ENSG00000182156	ENPP7	FALSE
39340	MR-IVW	4435_66_ENPP7_ENPP7	4435_66_ENPP7_ENPP7	GCST90200395	inosine 5'-monophosphate (imp)	3	0.301693	0.230403	0.190394	DeCODE	Q6UWV6	Chen et al.	inosine 5'-monophosphate (imp)	HMDB0000175	ENSG00000182156	ENPP7	FALSE
39341	MR-IVW	4435_66_ENPP7_ENPP7	4435_66_ENPP7_ENPP7	GCST90200396	phenylalanine	3	0.0482777	0.173039	0.780245	DeCODE	Q6UWV6	Chen et al.	phenylalanine	HMDB0000159	ENSG00000182156	ENPP7	FALSE
39342	MR-IVW	4435_66_ENPP7_ENPP7	4435_66_ENPP7_ENPP7	GCST90200397	palmitate (16:0)	3	-0.206208	0.172595	0.232184	DeCODE	Q6UWV6	Chen et al.	palmitate (16:0)	HMDB0000220	ENSG00000182156	ENPP7	FALSE
39343	MR-IVW	4435_66_ENPP7_ENPP7	4435_66_ENPP7_ENPP7	GCST90200400	nicotinamide	3	0.170134	0.174287	0.328977	DeCODE	Q6UWV6	Chen et al.	nicotinamide	HMDB0001406	ENSG00000182156	ENPP7	FALSE
39344	MR-IVW	4435_66_ENPP7_ENPP7	4435_66_ENPP7_ENPP7	GCST90200401	myo-inositol	3	-0.0313329	0.173409	0.856613	DeCODE	Q6UWV6	Chen et al.	myo-inositol	HMDB0000211	ENSG00000182156	ENPP7	FALSE
39345	MR-IVW	4435_66_ENPP7_ENPP7	4435_66_ENPP7_ENPP7	GCST90200403	citrulline	3	0.0356704	0.173793	0.837379	DeCODE	Q6UWV6	Chen et al.	citrulline	HMDB0000904	ENSG00000182156	ENPP7	FALSE
39346	MR-IVW	4435_66_ENPP7_ENPP7	4435_66_ENPP7_ENPP7	GCST90200404	ornithine	3	-0.252289	0.172748	0.144167	DeCODE	Q6UWV6	Chen et al.	ornithine	HMDB0000214	ENSG00000182156	ENPP7	FALSE
39347	MR-IVW	4435_66_ENPP7_ENPP7	4435_66_ENPP7_ENPP7	GCST90200405	retinol (vitamin a)	3	-0.438232	0.1728	0.0112106	DeCODE	Q6UWV6	Chen et al.	retinol (vitamin a)	HMDB0000305	ENSG00000182156	ENPP7	FALSE
39348	MR-IVW	4435_66_ENPP7_ENPP7	4435_66_ENPP7_ENPP7	GCST90200406	1-methylnicotinamide	3	-0.351038	0.173382	0.0429033	DeCODE	Q6UWV6	Chen et al.	1-methylnicotinamide	HMDB0000699	ENSG00000182156	ENPP7	FALSE
39349	MR-IVW	4435_66_ENPP7_ENPP7	4435_66_ENPP7_ENPP7	GCST90200407	uridine	3	-0.286446	0.172766	0.0973181	DeCODE	Q6UWV6	Chen et al.	uridine	HMDB0000296	ENSG00000182156	ENPP7	FALSE
39350	MR-IVW	4435_66_ENPP7_ENPP7	4435_66_ENPP7_ENPP7	GCST90200410	phytanate	3	0.166101	0.173083	0.337226	DeCODE	Q6UWV6	Chen et al.	phytanate	HMDB0000801	ENSG00000182156	ENPP7	FALSE
39351	MR-IVW	4435_66_ENPP7_ENPP7	4435_66_ENPP7_ENPP7	GCST90200412	glutamate	3	0.0389544	0.172402	0.82124	DeCODE	Q6UWV6	Chen et al.	glutamate	HMDB0000148	ENSG00000182156	ENPP7	FALSE
39352	MR-IVW	4435_66_ENPP7_ENPP7	4435_66_ENPP7_ENPP7	GCST90200413	2'-deoxyuridine	3	-0.078554	0.176419	0.656124	DeCODE	Q6UWV6	Chen et al.	2'-deoxyuridine	HMDB0000012	ENSG00000182156	ENPP7	FALSE
39353	MR-IVW	4435_66_ENPP7_ENPP7	4435_66_ENPP7_ENPP7	GCST90200415	serine	3	-0.672267	0.172534	9.76159e-05	DeCODE	Q6UWV6	Chen et al.	serine	HMDB0000187	ENSG00000182156	ENPP7	FALSE
39354	MR-IVW	4435_66_ENPP7_ENPP7	4435_66_ENPP7_ENPP7	GCST90200417	urea	3	0.399669	0.172915	0.0208128	DeCODE	Q6UWV6	Chen et al.	urea	HMDB0000294	ENSG00000182156	ENPP7	FALSE
39355	MR-IVW	4435_66_ENPP7_ENPP7	4435_66_ENPP7_ENPP7	GCST90200418	pyridoxal	3	-0.00663793	0.175261	0.969788	DeCODE	Q6UWV6	Chen et al.	pyridoxal	HMDB0001545	ENSG00000182156	ENPP7	FALSE
39356	MR-IVW	4435_66_ENPP7_ENPP7	4435_66_ENPP7_ENPP7	GCST90200419	glutamine	3	-0.15757	0.17276	0.361729	DeCODE	Q6UWV6	Chen et al.	glutamine	HMDB0000641	ENSG00000182156	ENPP7	FALSE
39357	MR-IVW	4435_66_ENPP7_ENPP7	4435_66_ENPP7_ENPP7	GCST90200422	serotonin	3	0.434889	0.18124	0.0164164	DeCODE	Q6UWV6	Chen et al.	serotonin	HMDB0000259	ENSG00000182156	ENPP7	FALSE
39358	MR-IVW	4435_66_ENPP7_ENPP7	4435_66_ENPP7_ENPP7	GCST90200423	spermidine	3	0.301994	0.183014	0.0989202	DeCODE	Q6UWV6	Chen et al.	spermidine	HMDB0001257	ENSG00000182156	ENPP7	FALSE
39359	MR-IVW	4435_66_ENPP7_ENPP7	4435_66_ENPP7_ENPP7	GCST90200427	tyrosine	3	0.717967	0.172708	3.22289e-05	DeCODE	Q6UWV6	Chen et al.	tyrosine	HMDB0000158	ENSG00000182156	ENPP7	FALSE
39360	MR-IVW	4435_66_ENPP7_ENPP7	4435_66_ENPP7_ENPP7	GCST90200429	cytidine	3	-0.170711	0.179316	0.341091	DeCODE	Q6UWV6	Chen et al.	cytidine	HMDB0000089	ENSG00000182156	ENPP7	FALSE
39361	MR-IVW	4435_66_ENPP7_ENPP7	4435_66_ENPP7_ENPP7	GCST90200430	pyruvate	3	0.117483	0.172712	0.496363	DeCODE	Q6UWV6	Chen et al.	pyruvate	HMDB0000243	ENSG00000182156	ENPP7	FALSE
39362	MR-IVW	4435_66_ENPP7_ENPP7	4435_66_ENPP7_ENPP7	GCST90200431	alanine	3	-0.127301	0.172649	0.460916	DeCODE	Q6UWV6	Chen et al.	alanine	HMDB0000161	ENSG00000182156	ENPP7	FALSE
39363	MR-IVW	4435_66_ENPP7_ENPP7	4435_66_ENPP7_ENPP7	GCST90200432	threonine	3	-0.188752	0.172833	0.274788	DeCODE	Q6UWV6	Chen et al.	threonine	HMDB0000167	ENSG00000182156	ENPP7	FALSE
39364	MR-IVW	4435_66_ENPP7_ENPP7	4435_66_ENPP7_ENPP7	GCST90200437	fructose	3	0.499122	0.173975	0.00411866	DeCODE	Q6UWV6	Chen et al.	fructose	HMDB0000660	ENSG00000182156	ENPP7	FALSE
39365	MR-IVW	4435_66_ENPP7_ENPP7	4435_66_ENPP7_ENPP7	GCST90200438	alpha-ketobutyrate	3	-0.0154808	0.173416	0.928868	DeCODE	Q6UWV6	Chen et al.	alpha-ketobutyrate	HMDB0000005	ENSG00000182156	ENPP7	FALSE
39366	MR-IVW	4435_66_ENPP7_ENPP7	4435_66_ENPP7_ENPP7	GCST90200439	cysteine	3	-0.231853	0.173162	0.180591	DeCODE	Q6UWV6	Chen et al.	cysteine	HMDB0000574	ENSG00000182156	ENPP7	FALSE
39367	MR-IVW	4435_66_ENPP7_ENPP7	4435_66_ENPP7_ENPP7	GCST90200440	glucose	3	0.286581	0.174148	0.0998425	DeCODE	Q6UWV6	Chen et al.	glucose	HMDB0000122	ENSG00000182156	ENPP7	FALSE
39368	MR-IVW	4435_66_ENPP7_ENPP7	4435_66_ENPP7_ENPP7	GCST90200441	tryptophan	3	0.229792	0.172946	0.183949	DeCODE	Q6UWV6	Chen et al.	tryptophan	HMDB0000929	ENSG00000182156	ENPP7	FALSE
39369	MR-IVW	4435_66_ENPP7_ENPP7	4435_66_ENPP7_ENPP7	GCST90200442	valine	3	-0.144198	0.172839	0.404119	DeCODE	Q6UWV6	Chen et al.	valine	HMDB0000883	ENSG00000182156	ENPP7	FALSE
39370	MR-IVW	4435_66_ENPP7_ENPP7	4435_66_ENPP7_ENPP7	GCST90200444	dihydroorotate	3	-0.328391	0.173367	0.0581988	DeCODE	Q6UWV6	Chen et al.	dihydroorotate	HMDB03349	ENSG00000182156	ENPP7	FALSE
39371	MR-IVW	4435_66_ENPP7_ENPP7	4435_66_ENPP7_ENPP7	GCST90200447	maltose	3	0.318718	0.196943	0.105591	DeCODE	Q6UWV6	Chen et al.	maltose	HMDB0000163	ENSG00000182156	ENPP7	FALSE
39372	MR-IVW	4435_66_ENPP7_ENPP7	4435_66_ENPP7_ENPP7	GCST90200452	asparagine	3	-0.172873	0.172851	0.317248	DeCODE	Q6UWV6	Chen et al.	asparagine	HMDB0000168	ENSG00000182156	ENPP7	FALSE
39373	MR-IVW	4435_66_ENPP7_ENPP7	4435_66_ENPP7_ENPP7	GCST90200455	alpha-ketoglutarate	3	-0.04159	0.173205	0.810237	DeCODE	Q6UWV6	Chen et al.	alpha-ketoglutarate	HMDB0000208	ENSG00000182156	ENPP7	FALSE
39374	MR-IVW	4435_66_ENPP7_ENPP7	4435_66_ENPP7_ENPP7	GCST90200680	5-acetylamino-6-formylamino-3-methyluracil	3	0.0852595	0.180055	0.635842	DeCODE	Q6UWV6	Chen et al.	5-acetylamino-6-formylamino-3-methyluracil	HMDB0011105	ENSG00000182156	ENPP7	FALSE
39375	MR-IVW	4435_66_ENPP7_ENPP7	4435_66_ENPP7_ENPP7	GCST90200684	n-acetyl-aspartyl-glutamate (naag)	3	0.0613386	0.178816	0.731578	DeCODE	Q6UWV6	Chen et al.	n-acetyl-aspartyl-glutamate (naag)	HMDB0001067	ENSG00000182156	ENPP7	FALSE
39376	MR-IVW	4435_66_ENPP7_ENPP7	4435_66_ENPP7_ENPP7	GCST90200687	bilirubin (e,z or z,e)*	3	-0.541759	0.172889	0.00172696	DeCODE	Q6UWV6	Chen et al.	bilirubin (e,z or z,e)*	HMDB0000488	ENSG00000182156	ENPP7	FALSE
39377	MR-IVW	4435_66_ENPP7_ENPP7	4435_66_ENPP7_ENPP7	GCST90200691	n-delta-acetylornithine	3	-0.179499	0.172708	0.298656	DeCODE	Q6UWV6	Chen et al.	n-delta-acetylornithine	HMDB0003357	ENSG00000182156	ENPP7	FALSE
39378	MR-IVW	4435_66_ENPP7_ENPP7	4435_66_ENPP7_ENPP7	GCST90200704	bilirubin (z,z)	3	-0.707003	0.17262	4.20851e-05	DeCODE	Q6UWV6	Chen et al.	bilirubin (z,z)	HMDB0000054	ENSG00000182156	ENPP7	FALSE
39379	MR-IVW	4435_66_ENPP7_ENPP7	4435_66_ENPP7_ENPP7	GCST90200706	biliverdin	3	-0.579257	0.172626	0.000792058	DeCODE	Q6UWV6	Chen et al.	biliverdin	HMDB0001008	ENSG00000182156	ENPP7	FALSE
39380	MR-IVW	4435_66_ENPP7_ENPP7	4435_66_ENPP7_ENPP7	GCST90200707	glycine	3	-0.546461	0.172642	0.00154934	DeCODE	Q6UWV6	Chen et al.	glycine	HMDB0000123	ENSG00000182156	ENPP7	FALSE
39381	MR-IVW	4435_66_ENPP7_ENPP7	4435_66_ENPP7_ENPP7	M00053	glutamine	3	-0.0431489	0.0165953	0.0093204	DeCODE	Q6UWV6	Shin et al.	glutamine	HMDB0000641	ENSG00000182156	ENPP7	FALSE
39382	MR-IVW	4435_66_ENPP7_ENPP7	4435_66_ENPP7_ENPP7	M00054	tryptophan	3	-0.00641876	0.0166208	0.699357	DeCODE	Q6UWV6	Shin et al.	tryptophan	HMDB0000929	ENSG00000182156	ENPP7	FALSE
39383	MR-IVW	4435_66_ENPP7_ENPP7	4435_66_ENPP7_ENPP7	M00059	histidine	3	0.00440685	0.016621	0.790904	DeCODE	Q6UWV6	Shin et al.	histidine	HMDB0000177	ENSG00000182156	ENPP7	FALSE
39384	MR-IVW	4435_66_ENPP7_ENPP7	4435_66_ENPP7_ENPP7	M00063	cholesterol	3	0.0139206	0.0172399	0.4194	DeCODE	Q6UWV6	Shin et al.	cholesterol	HMDB0000067	ENSG00000182156	ENPP7	FALSE
39385	MR-IVW	4435_66_ENPP7_ENPP7	4435_66_ENPP7_ENPP7	M00064	phenylalanine	3	0.00160783	0.016622	0.922941	DeCODE	Q6UWV6	Shin et al.	phenylalanine	HMDB0000159	ENSG00000182156	ENPP7	FALSE
39386	MR-IVW	4435_66_ENPP7_ENPP7	4435_66_ENPP7_ENPP7	M00555	adenosine	3	-0.0243609	0.0166304	0.142965	DeCODE	Q6UWV6	Shin et al.	adenosine	HMDB0000050	ENSG00000182156	ENPP7	FALSE
39387	MR-IVW	4435_66_ENPP7_ENPP7	4435_66_ENPP7_ENPP7	M00577	fructose	3	-0.0466052	0.0166415	0.00510183	DeCODE	Q6UWV6	Shin et al.	fructose	HMDB0000660	ENSG00000182156	ENPP7	FALSE
39388	MR-IVW	4435_66_ENPP7_ENPP7	4435_66_ENPP7_ENPP7	M00599	pyruvate	3	-0.000489253	0.0167559	0.976706	DeCODE	Q6UWV6	Shin et al.	pyruvate	HMDB0000243	ENSG00000182156	ENPP7	FALSE
39389	MR-IVW	4435_66_ENPP7_ENPP7	4435_66_ENPP7_ENPP7	M00606	uridine	3	0.0173692	0.0166196	0.295974	DeCODE	Q6UWV6	Shin et al.	uridine	HMDB0000296	ENSG00000182156	ENPP7	FALSE
39390	MR-IVW	4435_66_ENPP7_ENPP7	4435_66_ENPP7_ENPP7	M01105	linoleate (18:2n6)	3	0.00490533	0.016645	0.76822	DeCODE	Q6UWV6	Shin et al.	linoleate (18:2n6)	HMDB0006270,HMDB0000673	ENSG00000182156	ENPP7	FALSE
39391	MR-IVW	4435_66_ENPP7_ENPP7	4435_66_ENPP7_ENPP7	M01110	arachidonate (20:4n6)	3	0.0132584	0.0186624	0.477435	DeCODE	Q6UWV6	Shin et al.	arachidonate (20:4n6)	HMDB0001043	ENSG00000182156	ENPP7	FALSE
39392	MR-IVW	4435_66_ENPP7_ENPP7	4435_66_ENPP7_ENPP7	M01123	inosine	3	-0.0126608	0.027742	0.64812	DeCODE	Q6UWV6	Shin et al.	inosine	HMDB0000195	ENSG00000182156	ENPP7	FALSE
39393	MR-IVW	4435_66_ENPP7_ENPP7	4435_66_ENPP7_ENPP7	M01284	threonine	3	-0.03633	0.0197011	0.0651745	DeCODE	Q6UWV6	Shin et al.	threonine	HMDB0000167	ENSG00000182156	ENPP7	FALSE
39394	MR-IVW	4435_66_ENPP7_ENPP7	4435_66_ENPP7_ENPP7	M01299	tyrosine	3	-0.00952767	0.0166175	0.566407	DeCODE	Q6UWV6	Shin et al.	tyrosine	HMDB0000158	ENSG00000182156	ENPP7	FALSE
39395	MR-IVW	4435_66_ENPP7_ENPP7	4435_66_ENPP7_ENPP7	M01302	methionine	3	-0.0242715	0.0202822	0.231427	DeCODE	Q6UWV6	Shin et al.	methionine	HMDB0000696	ENSG00000182156	ENPP7	FALSE
39396	MR-IVW	4435_66_ENPP7_ENPP7	4435_66_ENPP7_ENPP7	M01336	palmitate (16:0)	3	0.00808771	0.0199678	0.685451	DeCODE	Q6UWV6	Shin et al.	palmitate (16:0)	HMDB0000220	ENSG00000182156	ENPP7	FALSE
39397	MR-IVW	4435_66_ENPP7_ENPP7	4435_66_ENPP7_ENPP7	M01358	stearate (18:0)	3	-0.00501206	0.0189849	0.791777	DeCODE	Q6UWV6	Shin et al.	stearate (18:0)	HMDB0000827	ENSG00000182156	ENPP7	FALSE
39398	MR-IVW	4435_66_ENPP7_ENPP7	4435_66_ENPP7_ENPP7	M01493	ornithine	3	-0.00395749	0.0197783	0.841408	DeCODE	Q6UWV6	Shin et al.	ornithine	HMDB0000214	ENSG00000182156	ENPP7	FALSE
39399	MR-IVW	4435_66_ENPP7_ENPP7	4435_66_ENPP7_ENPP7	M01508	pantothenate	3	-0.00675573	0.0168458	0.688395	DeCODE	Q6UWV6	Shin et al.	pantothenate	HMDB0000210	ENSG00000182156	ENPP7	FALSE
39400	MR-IVW	4435_66_ENPP7_ENPP7	4435_66_ENPP7_ENPP7	M01564	citrate	3	-0.0203986	0.0174924	0.243558	DeCODE	Q6UWV6	Shin et al.	citrate	HMDB0000094	ENSG00000182156	ENPP7	FALSE
39401	MR-IVW	4435_66_ENPP7_ENPP7	4435_66_ENPP7_ENPP7	M01638	arginine	3	0.014083	0.0182718	0.440857	DeCODE	Q6UWV6	Shin et al.	arginine	HMDB0000517	ENSG00000182156	ENPP7	FALSE
39402	MR-IVW	4435_66_ENPP7_ENPP7	4435_66_ENPP7_ENPP7	M01640	ascorbate (vitamin c)	3	0.0117281	0.0313796	0.708592	DeCODE	Q6UWV6	Shin et al.	ascorbate (vitamin c)	HMDB0000044	ENSG00000182156	ENPP7	FALSE
39403	MR-IVW	4435_66_ENPP7_ENPP7	4435_66_ENPP7_ENPP7	M01649	valine	3	-0.0158623	0.016616	0.33976	DeCODE	Q6UWV6	Shin et al.	valine	HMDB0000883	ENSG00000182156	ENPP7	FALSE
39404	MR-IVW	4435_66_ENPP7_ENPP7	4435_66_ENPP7_ENPP7	M01670	urea	3	0.0101608	0.0166285	0.541167	DeCODE	Q6UWV6	Shin et al.	urea	HMDB0000294	ENSG00000182156	ENPP7	FALSE
39405	MR-IVW	4435_66_ENPP7_ENPP7	4435_66_ENPP7_ENPP7	M01712	cortisol	3	0.006077	0.016631	0.714811	DeCODE	Q6UWV6	Shin et al.	cortisol	HMDB0000063	ENSG00000182156	ENPP7	FALSE
39406	MR-IVW	4435_66_ENPP7_ENPP7	4435_66_ENPP7_ENPP7	M01827	riboflavin (vitamin b2)	3	-0.0112896	0.0361122	0.754565	DeCODE	Q6UWV6	Shin et al.	riboflavin (vitamin b2)	HMDB0000244	ENSG00000182156	ENPP7	FALSE
39407	MR-IVW	4435_66_ENPP7_ENPP7	4435_66_ENPP7_ENPP7	M02132	citrulline	3	-0.0180388	0.0166534	0.278724	DeCODE	Q6UWV6	Shin et al.	citrulline	HMDB0000904	ENSG00000182156	ENPP7	FALSE
39408	MR-IVW	4435_66_ENPP7_ENPP7	4435_66_ENPP7_ENPP7	M02137	biliverdin	3	-0.00676417	0.0180268	0.70749	DeCODE	Q6UWV6	Shin et al.	biliverdin	HMDB0001008	ENSG00000182156	ENPP7	FALSE
39409	MR-IVW	4435_66_ENPP7_ENPP7	4435_66_ENPP7_ENPP7	M02342	serotonin (5ht)	3	-0.00853004	0.0200038	0.669801	DeCODE	Q6UWV6	Shin et al.	serotonin (5ht)	HMDB0000259	ENSG00000182156	ENPP7	FALSE
39410	MR-IVW	4435_66_ENPP7_ENPP7	4435_66_ENPP7_ENPP7	M03147	xanthine	3	0.0167131	0.0176589	0.343925	DeCODE	Q6UWV6	Shin et al.	xanthine	HMDB0000292	ENSG00000182156	ENPP7	FALSE
39411	MR-IVW	4435_66_ENPP7_ENPP7	4435_66_ENPP7_ENPP7	M11438	phosphate	3	-0.00819015	0.0166369	0.622515	DeCODE	Q6UWV6	Shin et al.	phosphate	HMDB0001429	ENSG00000182156	ENPP7	FALSE
39412	MR-IVW	4435_66_ENPP7_ENPP7	4435_66_ENPP7_ENPP7	M15122	glycerol	3	0.0181894	0.0184148	0.32327	DeCODE	Q6UWV6	Shin et al.	glycerol	HMDB0000131	ENSG00000182156	ENPP7	FALSE
39413	MR-IVW	4435_66_ENPP7_ENPP7	4435_66_ENPP7_ENPP7	M15488	acetylphosphate	3	-0.0243609	0.0166304	0.142965	DeCODE	Q6UWV6	Shin et al.	acetylphosphate	HMDB0001494	ENSG00000182156	ENPP7	FALSE
39414	MR-IVW	4435_66_ENPP7_ENPP7	4435_66_ENPP7_ENPP7	M15506	choline	3	-0.00126965	0.0166721	0.939296	DeCODE	Q6UWV6	Shin et al.	choline	HMDB0000097	ENSG00000182156	ENPP7	FALSE
39415	MR-IVW	4435_66_ENPP7_ENPP7	4435_66_ENPP7_ENPP7	M15630	n-acetylornithine	3	-0.023124	0.0168596	0.1702	DeCODE	Q6UWV6	Shin et al.	n-acetylornithine	HMDB0003357	ENSG00000182156	ENPP7	FALSE
39416	MR-IVW	4435_66_ENPP7_ENPP7	4435_66_ENPP7_ENPP7	M15677	3-methylhistidine	3	-0.00705429	0.0192164	0.713546	DeCODE	Q6UWV6	Shin et al.	3-methylhistidine	HMDB0000479	ENSG00000182156	ENPP7	FALSE
39417	MR-IVW	4435_66_ENPP7_ENPP7	4435_66_ENPP7_ENPP7	M15990	glycerophosphorylcholine (gpc)	3	-0.0097648	0.0173085	0.572644	DeCODE	Q6UWV6	Shin et al.	glycerophosphorylcholine (gpc)	HMDB0000086	ENSG00000182156	ENPP7	FALSE
39418	MR-IVW	4435_66_ENPP7_ENPP7	4435_66_ENPP7_ENPP7	M15996	aspartate	3	0.0337607	0.016702	0.0432437	DeCODE	Q6UWV6	Shin et al.	aspartate	HMDB0000191	ENSG00000182156	ENPP7	FALSE
39419	MR-IVW	4435_66_ENPP7_ENPP7	4435_66_ENPP7_ENPP7	M18254	paraxanthine	3	-0.00472504	0.0169515	0.780445	DeCODE	Q6UWV6	Shin et al.	paraxanthine	HMDB0001860	ENSG00000182156	ENPP7	FALSE
39420	MR-IVW	4435_66_ENPP7_ENPP7	4435_66_ENPP7_ENPP7	M18467	eicosapentaenoate (epa; 20:5n3)	3	0.0167654	0.0171484	0.328239	DeCODE	Q6UWV6	Shin et al.	eicosapentaenoate (epa; 20:5n3)	HMDB0001999	ENSG00000182156	ENPP7	FALSE
39421	MR-IVW	4435_66_ENPP7_ENPP7	4435_66_ENPP7_ENPP7	M18474	estrone 3-sulfate	3	-0.0174451	0.0473123	0.712334	DeCODE	Q6UWV6	Shin et al.	estrone 3-sulfate	HMDB0001425	ENSG00000182156	ENPP7	FALSE
39422	MR-IVW	4435_66_ENPP7_ENPP7	4435_66_ENPP7_ENPP7	M18494	taurochenodeoxycholate	3	-0.00842332	0.0194409	0.664813	DeCODE	Q6UWV6	Shin et al.	taurochenodeoxycholate	HMDB0000951	ENSG00000182156	ENPP7	FALSE
39423	MR-IVW	4435_66_ENPP7_ENPP7	4435_66_ENPP7_ENPP7	M19323	docosahexaenoate (dha; 22:6n3)	3	0.00514892	0.0166046	0.756492	DeCODE	Q6UWV6	Shin et al.	docosahexaenoate (dha; 22:6n3)	HMDB0002183	ENSG00000182156	ENPP7	FALSE
39424	MR-IVW	4435_66_ENPP7_ENPP7	4435_66_ENPP7_ENPP7	M19934	myo-inositol	3	-0.0261624	0.0166192	0.115435	DeCODE	Q6UWV6	Shin et al.	myo-inositol	HMDB0000211	ENSG00000182156	ENPP7	FALSE
39425	MR-IVW	4435_66_ENPP7_ENPP7	4435_66_ENPP7_ENPP7	M20489	glucose	3	0.014537	0.0166538	0.382723	DeCODE	Q6UWV6	Shin et al.	glucose	HMDB0000122	ENSG00000182156	ENPP7	FALSE
39426	MR-IVW	4435_66_ENPP7_ENPP7	4435_66_ENPP7_ENPP7	M21044	2-hydroxybutyrate (ahb)	3	0.0116571	0.0166072	0.482722	DeCODE	Q6UWV6	Shin et al.	2-hydroxybutyrate (ahb)	HMDB0000008	ENSG00000182156	ENPP7	FALSE
39427	MR-IVW	4435_66_ENPP7_ENPP7	4435_66_ENPP7_ENPP7	M22189	palmitoylcarnitine (c16)	3	-0.0098544	0.0167305	0.555857	DeCODE	Q6UWV6	Shin et al.	palmitoylcarnitine (c16)	HMDB0000222	ENSG00000182156	ENPP7	FALSE
39428	MR-IVW	4435_66_ENPP7_ENPP7	4435_66_ENPP7_ENPP7	M22842	cholate	3	0.00305506	0.0190499	0.872588	DeCODE	Q6UWV6	Shin et al.	cholate	HMDB0000619	ENSG00000182156	ENPP7	FALSE
39429	MR-IVW	4435_66_ENPP7_ENPP7	4435_66_ENPP7_ENPP7	M27716	bilirubin (z,z)	3	-0.00466605	0.0178275	0.793528	DeCODE	Q6UWV6	Shin et al.	bilirubin (z,z)	HMDB0000054	ENSG00000182156	ENPP7	FALSE
39430	MR-IVW	4435_66_ENPP7_ENPP7	4435_66_ENPP7_ENPP7	M27718	creatine	3	0.00683505	0.0171423	0.690097	DeCODE	Q6UWV6	Shin et al.	creatine	HMDB0000064	ENSG00000182156	ENPP7	FALSE
39431	MR-IVW	4435_66_ENPP7_ENPP7	4435_66_ENPP7_ENPP7	M31453	cysteine	3	0.0185763	0.0167316	0.266891	DeCODE	Q6UWV6	Shin et al.	cysteine	HMDB0000574	ENSG00000182156	ENPP7	FALSE
39432	MR-IVW	4435_66_ENPP7_ENPP7	4435_66_ENPP7_ENPP7	M31454	cystine	3	-0.0167351	0.034039	0.62297	DeCODE	Q6UWV6	Shin et al.	cystine	HMDB0000192	ENSG00000182156	ENPP7	FALSE
39433	MR-IVW	4435_66_ENPP7_ENPP7	4435_66_ENPP7_ENPP7	M32198	acetylcarnitine (c2)	3	-0.00369892	0.0185333	0.841807	DeCODE	Q6UWV6	Shin et al.	acetylcarnitine (c2)	HMDB0000201	ENSG00000182156	ENPP7	FALSE
39434	MR-IVW	4435_66_ENPP7_ENPP7	4435_66_ENPP7_ENPP7	M32315	serine	3	-0.015767	0.0184602	0.393046	DeCODE	Q6UWV6	Shin et al.	serine	HMDB0000187	ENSG00000182156	ENPP7	FALSE
39435	MR-IVW	4435_66_ENPP7_ENPP7	4435_66_ENPP7_ENPP7	M32319	trans-4-hydroxyproline	3	-0.0290373	0.0166159	0.0805411	DeCODE	Q6UWV6	Shin et al.	trans-4-hydroxyproline	HMDB0000725	ENSG00000182156	ENPP7	FALSE
39436	MR-IVW	4435_66_ENPP7_ENPP7	4435_66_ENPP7_ENPP7	M32322	glutamate	3	0.00550373	0.016618	0.7405	DeCODE	Q6UWV6	Shin et al.	glutamate	HMDB0000148	ENSG00000182156	ENPP7	FALSE
39437	MR-IVW	4435_66_ENPP7_ENPP7	4435_66_ENPP7_ENPP7	M32338	glycine	3	-0.00613882	0.0185752	0.741034	DeCODE	Q6UWV6	Shin et al.	glycine	HMDB0000123	ENSG00000182156	ENPP7	FALSE
39438	MR-IVW	4435_66_ENPP7_ENPP7	4435_66_ENPP7_ENPP7	M32339	alanine	3	-0.0191048	0.0166327	0.250709	DeCODE	Q6UWV6	Shin et al.	alanine	HMDB0000161	ENSG00000182156	ENPP7	FALSE
39439	MR-IVW	4435_66_ENPP7_ENPP7	4435_66_ENPP7_ENPP7	M32425	dehydroepiandrosterone sulfate (dhea-s)	3	0.00894154	0.0166311	0.590826	DeCODE	Q6UWV6	Shin et al.	dehydroepiandrosterone sulfate (dhea-s)	HMDB0001032	ENSG00000182156	ENPP7	FALSE
39440	MR-IVW	4435_66_ENPP7_ENPP7	4435_66_ENPP7_ENPP7	M32458	oleamide	3	0.0134317	0.0172412	0.435951	DeCODE	Q6UWV6	Shin et al.	oleamide	HMDB0002117	ENSG00000182156	ENPP7	FALSE
39441	MR-IVW	4435_66_ENPP7_ENPP7	4435_66_ENPP7_ENPP7	M32593	heme	3	-0.011298	0.0184705	0.540751	DeCODE	Q6UWV6	Shin et al.	heme	HMDB0003178	ENSG00000182156	ENPP7	FALSE
39442	MR-IVW	4435_66_ENPP7_ENPP7	4435_66_ENPP7_ENPP7	M33453	alpha-ketoglutarate	3	-0.015491	0.0195975	0.429259	DeCODE	Q6UWV6	Shin et al.	alpha-ketoglutarate	HMDB0000208	ENSG00000182156	ENPP7	FALSE
39443	MR-IVW	4435_66_ENPP7_ENPP7	4435_66_ENPP7_ENPP7	M34106	bilirubin (e,z or z,e)*	3	-0.0473618	0.0202258	0.0191987	DeCODE	Q6UWV6	Shin et al.	bilirubin (e,z or z,e)*	HMDB0000488	ENSG00000182156	ENPP7	FALSE
39444	MR-IVW	4435_66_ENPP7_ENPP7	4435_66_ENPP7_ENPP7	M34283	asparagine	3	-0.00909144	0.0167537	0.587369	DeCODE	Q6UWV6	Shin et al.	asparagine	HMDB0000168	ENSG00000182156	ENPP7	FALSE
39445	MR-IVW	4435_66_ENPP7_ENPP7	4435_66_ENPP7_ENPP7	bioa_001	alanine	3	-0.00841078	0.00542483	0.12104	DeCODE	Q6UWV6	Lotta et al.	alanine	HMDB0000161	ENSG00000182156	ENPP7	FALSE
39446	MR-IVW	4435_66_ENPP7_ENPP7	4435_66_ENPP7_ENPP7	bioa_002	arginine	3	-0.00339387	0.00897024	0.705172	DeCODE	Q6UWV6	Lotta et al.	arginine	HMDB0000517	ENSG00000182156	ENPP7	FALSE
39447	MR-IVW	4435_66_ENPP7_ENPP7	4435_66_ENPP7_ENPP7	bioa_003	asparagine	3	-0.0109353	0.00810597	0.177324	DeCODE	Q6UWV6	Lotta et al.	asparagine	HMDB0000168	ENSG00000182156	ENPP7	FALSE
39448	MR-IVW	4435_66_ENPP7_ENPP7	4435_66_ENPP7_ENPP7	bioa_004	aspartate	3	0.00247128	0.00812774	0.761086	DeCODE	Q6UWV6	Lotta et al.	aspartate	HMDB0000191	ENSG00000182156	ENPP7	FALSE
39449	MR-IVW	4435_66_ENPP7_ENPP7	4435_66_ENPP7_ENPP7	bioa_005	citrulline	3	0.0025415	0.00959047	0.791008	DeCODE	Q6UWV6	Lotta et al.	citrulline	HMDB0000904	ENSG00000182156	ENPP7	FALSE
39450	MR-IVW	4435_66_ENPP7_ENPP7	4435_66_ENPP7_ENPP7	bioa_006	glutamine	3	0.00612993	0.00565566	0.278428	DeCODE	Q6UWV6	Lotta et al.	glutamine	HMDB0000641	ENSG00000182156	ENPP7	FALSE
39451	MR-IVW	4435_66_ENPP7_ENPP7	4435_66_ENPP7_ENPP7	bioa_007	glutamate	3	0.00189846	0.00935279	0.839148	DeCODE	Q6UWV6	Lotta et al.	glutamate	HMDB0000148	ENSG00000182156	ENPP7	FALSE
39452	MR-IVW	4435_66_ENPP7_ENPP7	4435_66_ENPP7_ENPP7	bioa_008	glycine	3	0.00458617	0.00558485	0.411544	DeCODE	Q6UWV6	Lotta et al.	glycine	HMDB0000123	ENSG00000182156	ENPP7	FALSE
39453	MR-IVW	4435_66_ENPP7_ENPP7	4435_66_ENPP7_ENPP7	bioa_009	histidine	3	-0.00174923	0.005979	0.769857	DeCODE	Q6UWV6	Lotta et al.	histidine	HMDB0000177	ENSG00000182156	ENPP7	FALSE
39454	MR-IVW	4435_66_ENPP7_ENPP7	4435_66_ENPP7_ENPP7	bioa_013	methionine	3	-0.0162068	0.0098608	0.100268	DeCODE	Q6UWV6	Lotta et al.	methionine	HMDB0000696	ENSG00000182156	ENPP7	FALSE
39455	MR-IVW	4435_66_ENPP7_ENPP7	4435_66_ENPP7_ENPP7	bioa_014	ornithine	3	-0.00147415	0.00872558	0.865839	DeCODE	Q6UWV6	Lotta et al.	ornithine	HMDB0000214	ENSG00000182156	ENPP7	FALSE
39456	MR-IVW	4435_66_ENPP7_ENPP7	4435_66_ENPP7_ENPP7	bioa_015	phenylethylamine	3	-0.14422	0.172165	0.402209	DeCODE	Q6UWV6	Lotta et al.	phenylethylamine	HMDB0012275	ENSG00000182156	ENPP7	FALSE
39457	MR-IVW	4435_66_ENPP7_ENPP7	4435_66_ENPP7_ENPP7	bioa_016	phenylalanine	3	-0.000768807	0.00491172	0.875619	DeCODE	Q6UWV6	Lotta et al.	phenylalanine	HMDB0000159	ENSG00000182156	ENPP7	FALSE
39458	MR-IVW	4435_66_ENPP7_ENPP7	4435_66_ENPP7_ENPP7	bioa_018	serine	3	-0.00424619	0.00854299	0.619162	DeCODE	Q6UWV6	Lotta et al.	serine	HMDB0000187	ENSG00000182156	ENPP7	FALSE
39459	MR-IVW	4435_66_ENPP7_ENPP7	4435_66_ENPP7_ENPP7	bioa_019	threonine	3	-0.0283635	0.00832984	0.000661535	DeCODE	Q6UWV6	Lotta et al.	threonine	HMDB0000167	ENSG00000182156	ENPP7	FALSE
39460	MR-IVW	4435_66_ENPP7_ENPP7	4435_66_ENPP7_ENPP7	bioa_020	tryptophan	3	-0.00639234	0.00869918	0.462448	DeCODE	Q6UWV6	Lotta et al.	tryptophan	HMDB0000929	ENSG00000182156	ENPP7	FALSE
39461	MR-IVW	4435_66_ENPP7_ENPP7	4435_66_ENPP7_ENPP7	bioa_021	tyrosine	3	-2.83285e-05	0.00501064	0.995489	DeCODE	Q6UWV6	Lotta et al.	tyrosine	HMDB0000158	ENSG00000182156	ENPP7	FALSE
39462	MR-IVW	4435_66_ENPP7_ENPP7	4435_66_ENPP7_ENPP7	bioa_022	valine	3	-0.00416727	0.00487799	0.392939	DeCODE	Q6UWV6	Lotta et al.	valine	HMDB0000883	ENSG00000182156	ENPP7	FALSE
39463	MR-IVW	4435_66_ENPP7_ENPP7	4435_66_ENPP7_ENPP7	bioa_023	n-acetylornithine	3	-0.00121396	0.00816485	0.881806	DeCODE	Q6UWV6	Lotta et al.	n-acetylornithine	HMDB0003357	ENSG00000182156	ENPP7	FALSE
39464	MR-IVW	4435_66_ENPP7_ENPP7	4435_66_ENPP7_ENPP7	bioa_030	trans-hydroxyproline	3	-0.0209361	0.00810917	0.00982906	DeCODE	Q6UWV6	Lotta et al.	trans-hydroxyproline	HMDB0000725	ENSG00000182156	ENPP7	FALSE
39465	MR-IVW	4435_66_ENPP7_ENPP7	4435_66_ENPP7_ENPP7	bioa_031	sarcosine	3	-0.0594911	0.105289	0.572054	DeCODE	Q6UWV6	Lotta et al.	sarcosine	HMDB0000271	ENSG00000182156	ENPP7	FALSE
39466	MR-IVW	4435_66_ENPP7_ENPP7	4435_66_ENPP7_ENPP7	bioa_032	serotonin	3	0.00547602	0.0128107	0.669046	DeCODE	Q6UWV6	Lotta et al.	serotonin	HMDB0000259	ENSG00000182156	ENPP7	FALSE
39467	MR-IVW	4435_66_ENPP7_ENPP7	4435_66_ENPP7_ENPP7	bioa_033	spermidine	3	0.129529	0.123326	0.293584	DeCODE	Q6UWV6	Lotta et al.	spermidine	HMDB0001257	ENSG00000182156	ENPP7	FALSE
39468	MR-IVW	4435_66_ENPP7_ENPP7	4435_66_ENPP7_ENPP7	bior_002	acetylcarnitine (c2)	3	0.00534024	0.00809486	0.509441	DeCODE	Q6UWV6	Lotta et al.	acetylcarnitine (c2)	HMDB0000201	ENSG00000182156	ENPP7	FALSE
39469	MR-IVW	4435_66_ENPP7_ENPP7	4435_66_ENPP7_ENPP7	bior_031	hexadecanoylcarnitine	3	0.00803917	0.010191	0.430199	DeCODE	Q6UWV6	Lotta et al.	hexadecanoylcarnitine	HMDB0000222	ENSG00000182156	ENPP7	FALSE
39470	MR-IVW	4435_66_ENPP7_ENPP7	4435_66_ENPP7_ENPP7	met-d-Acetate	acetate	3	0.0435803	0.0459767	0.343191	DeCODE	Q6UWV6	Borges et al.	acetate	HMDB0000042	ENSG00000182156	ENPP7	FALSE
39471	MR-IVW	4435_66_ENPP7_ENPP7	4435_66_ENPP7_ENPP7	met-d-Acetoacetate	acetoacetate	3	-0.0394086	0.0459711	0.391309	DeCODE	Q6UWV6	Borges et al.	acetoacetate	HMDB0000060	ENSG00000182156	ENPP7	FALSE
39472	MR-IVW	4435_66_ENPP7_ENPP7	4435_66_ENPP7_ENPP7	met-d-Ala	alanine	3	-0.0853246	0.0459709	0.0634455	DeCODE	Q6UWV6	Borges et al.	alanine	HMDB0000161	ENSG00000182156	ENPP7	FALSE
39473	MR-IVW	4435_66_ENPP7_ENPP7	4435_66_ENPP7_ENPP7	met-d-Citrate	citrate	3	-0.250019	0.0459679	5.35785e-08	DeCODE	Q6UWV6	Borges et al.	citrate	HMDB0000094	ENSG00000182156	ENPP7	FALSE
39474	MR-IVW	4435_66_ENPP7_ENPP7	4435_66_ENPP7_ENPP7	met-d-Gln	glutamine	3	0.114127	0.046036	0.0131719	DeCODE	Q6UWV6	Borges et al.	glutamine	HMDB0000641	ENSG00000182156	ENPP7	FALSE
39475	MR-IVW	4435_66_ENPP7_ENPP7	4435_66_ENPP7_ENPP7	met-d-Glucose	glucose	3	-0.119481	0.0460124	0.00941192	DeCODE	Q6UWV6	Borges et al.	glucose	HMDB0000122	ENSG00000182156	ENPP7	FALSE
39476	MR-IVW	4435_66_ENPP7_ENPP7	4435_66_ENPP7_ENPP7	met-d-Gly	glycine	3	-0.125425	0.0459906	0.00638745	DeCODE	Q6UWV6	Borges et al.	glycine	HMDB0000123	ENSG00000182156	ENPP7	FALSE
39477	MR-IVW	4435_66_ENPP7_ENPP7	4435_66_ENPP7_ENPP7	met-d-His	histidine	3	-0.0439203	0.0460073	0.339761	DeCODE	Q6UWV6	Borges et al.	histidine	HMDB0000177	ENSG00000182156	ENPP7	FALSE
39478	MR-IVW	4435_66_ENPP7_ENPP7	4435_66_ENPP7_ENPP7	met-d-LA	linoleate (18:2n6)	3	-0.0788291	0.0459857	0.0864907	DeCODE	Q6UWV6	Borges et al.	linoleate (18:2n6)	HMDB0006270,HMDB0000673	ENSG00000182156	ENPP7	FALSE
39479	MR-IVW	4435_66_ENPP7_ENPP7	4435_66_ENPP7_ENPP7	met-d-Phe	phenylalanine	3	0.0315779	0.0459815	0.49224	DeCODE	Q6UWV6	Borges et al.	phenylalanine	HMDB0000159	ENSG00000182156	ENPP7	FALSE
39480	MR-IVW	4435_66_ENPP7_ENPP7	4435_66_ENPP7_ENPP7	met-d-Pyruvate	pyruvate	3	0.123289	0.0460364	0.0074046	DeCODE	Q6UWV6	Borges et al.	pyruvate	HMDB0000243	ENSG00000182156	ENPP7	FALSE
39481	MR-IVW	4435_66_ENPP7_ENPP7	4435_66_ENPP7_ENPP7	met-d-Tyr	tyrosine	3	0.344953	0.045997	6.40766e-14	DeCODE	Q6UWV6	Borges et al.	tyrosine	HMDB0000158	ENSG00000182156	ENPP7	FALSE
39482	MR-IVW	4435_66_ENPP7_ENPP7	4435_66_ENPP7_ENPP7	met-d-Val	valine	3	-0.0552034	0.045976	0.229867	DeCODE	Q6UWV6	Borges et al.	valine	HMDB0000883	ENSG00000182156	ENPP7	FALSE
39483	MR-IVW	4436_1_ENTPD3_ENTP3	4436_1_ENTPD3_ENTP3	GCST90199627	n-alpha-acetylornithine	4	0.012545	0.0655667	0.848265	DeCODE	O75355	Chen et al.	n-alpha-acetylornithine	HMDB0003357	ENSG00000168032	ENTPD3	FALSE
39484	MR-IVW	4436_1_ENTPD3_ENTP3	4436_1_ENTPD3_ENTP3	GCST90199628	3-methylhistidine	4	-0.0305812	0.053721	0.569179	DeCODE	O75355	Chen et al.	3-methylhistidine	HMDB0000479	ENSG00000168032	ENTPD3	FALSE
39485	MR-IVW	4436_1_ENTPD3_ENTP3	4436_1_ENTPD3_ENTP3	GCST90199629	glycerophosphorylcholine (gpc)	4	0.0651275	0.053972	0.227552	DeCODE	O75355	Chen et al.	glycerophosphorylcholine (gpc)	HMDB0000086	ENSG00000168032	ENTPD3	FALSE
39486	MR-IVW	4436_1_ENTPD3_ENTP3	4436_1_ENTPD3_ENTP3	GCST90199637	n-acetylglutamate	4	0.0159034	0.0587243	0.786534	DeCODE	O75355	Chen et al.	n-acetylglutamate	HMDB0001138	ENSG00000168032	ENTPD3	FALSE
39487	MR-IVW	4436_1_ENTPD3_ENTP3	4436_1_ENTPD3_ENTP3	GCST90199651	docosahexaenoate (dha; 22:6n3)	4	0.0312936	0.0707595	0.658306	DeCODE	O75355	Chen et al.	docosahexaenoate (dha; 22:6n3)	HMDB0002183	ENSG00000168032	ENTPD3	FALSE
39488	MR-IVW	4436_1_ENTPD3_ENTP3	4436_1_ENTPD3_ENTP3	GCST90199652	1-stearoyl-2-oleoyl-gps (18:0/18:1)	4	0.130804	0.0544935	0.016379	DeCODE	O75355	Chen et al.	1-stearoyl-2-oleoyl-gps (18:0/18:1)	HMDB0010163	ENSG00000168032	ENTPD3	FALSE
39489	MR-IVW	4436_1_ENTPD3_ENTP3	4436_1_ENTPD3_ENTP3	GCST90199654	paraxanthine	4	-0.0349082	0.0620144	0.5735	DeCODE	O75355	Chen et al.	paraxanthine	HMDB0001860	ENSG00000168032	ENTPD3	FALSE
39490	MR-IVW	4436_1_ENTPD3_ENTP3	4436_1_ENTPD3_ENTP3	GCST90199665	n-acetylaspartate (naa)	4	0.0494468	0.0541844	0.361471	DeCODE	O75355	Chen et al.	n-acetylaspartate (naa)	HMDB0000812	ENSG00000168032	ENTPD3	FALSE
39491	MR-IVW	4436_1_ENTPD3_ENTP3	4436_1_ENTPD3_ENTP3	GCST90199666	palmitoylcarnitine (c16)	4	0.0472301	0.0538281	0.380256	DeCODE	O75355	Chen et al.	palmitoylcarnitine (c16)	HMDB0000222	ENSG00000168032	ENTPD3	FALSE
39492	MR-IVW	4436_1_ENTPD3_ENTP3	4436_1_ENTPD3_ENTP3	GCST90199669	acetylcarnitine (c2)	4	-0.00378796	0.0620547	0.951325	DeCODE	O75355	Chen et al.	acetylcarnitine (c2)	HMDB0000201	ENSG00000168032	ENTPD3	FALSE
39493	MR-IVW	4436_1_ENTPD3_ENTP3	4436_1_ENTPD3_ENTP3	GCST90199673	dehydroepiandrosterone sulfate (dhea-s)	4	-0.0389937	0.0695051	0.574784	DeCODE	O75355	Chen et al.	dehydroepiandrosterone sulfate (dhea-s)	HMDB0001032	ENSG00000168032	ENTPD3	FALSE
39494	MR-IVW	4436_1_ENTPD3_ENTP3	4436_1_ENTPD3_ENTP3	GCST90199691	1-methylhistidine	4	0.038992	0.0539258	0.469638	DeCODE	O75355	Chen et al.	1-methylhistidine	HMDB0000001	ENSG00000168032	ENTPD3	FALSE
39495	MR-IVW	4436_1_ENTPD3_ENTP3	4436_1_ENTPD3_ENTP3	GCST90199845	sphinganine-1-phosphate	4	0.0898133	0.0656139	0.171057	DeCODE	O75355	Chen et al.	sphinganine-1-phosphate	HMDB0001383	ENSG00000168032	ENTPD3	FALSE
39496	MR-IVW	4436_1_ENTPD3_ENTP3	4436_1_ENTPD3_ENTP3	GCST90199896	sulfate*	4	0.0798642	0.0539125	0.138509	DeCODE	O75355	Chen et al.	sulfate*	HMDB01448	ENSG00000168032	ENTPD3	FALSE
39497	MR-IVW	4436_1_ENTPD3_ENTP3	4436_1_ENTPD3_ENTP3	GCST90199972	sphingomyelin (d18:1/24:1, d18:2/24:0)*	4	0.0448669	0.0537908	0.404224	DeCODE	O75355	Chen et al.	sphingomyelin (d18:1/24:1, d18:2/24:0)*	HMDB0012107	ENSG00000168032	ENTPD3	FALSE
39498	MR-IVW	4436_1_ENTPD3_ENTP3	4436_1_ENTPD3_ENTP3	GCST90200001	sphingomyelin (d18:1/20:0, d16:1/22:0)*	4	0.000513296	0.0577125	0.992904	DeCODE	O75355	Chen et al.	sphingomyelin (d18:1/20:0, d16:1/22:0)*	HMDB0012102	ENSG00000168032	ENTPD3	FALSE
39499	MR-IVW	4436_1_ENTPD3_ENTP3	4436_1_ENTPD3_ENTP3	GCST90200049	myristoyl dihydrosphingomyelin (d18:0/14:0)*	4	-0.00122442	0.0538358	0.981855	DeCODE	O75355	Chen et al.	myristoyl dihydrosphingomyelin (d18:0/14:0)*	HMDB0012085	ENSG00000168032	ENTPD3	FALSE
39500	MR-IVW	4436_1_ENTPD3_ENTP3	4436_1_ENTPD3_ENTP3	GCST90200056	sphingomyelin (d18:0/18:0, d19:0/17:0)*	4	-0.033126	0.0537694	0.537845	DeCODE	O75355	Chen et al.	sphingomyelin (d18:0/18:0, d19:0/17:0)*	HMDB0012087	ENSG00000168032	ENTPD3	FALSE
39501	MR-IVW	4436_1_ENTPD3_ENTP3	4436_1_ENTPD3_ENTP3	GCST90200279	pantothenate	4	-0.0533296	0.0677951	0.431499	DeCODE	O75355	Chen et al.	pantothenate	HMDB0000210	ENSG00000168032	ENTPD3	FALSE
39502	MR-IVW	4436_1_ENTPD3_ENTP3	4436_1_ENTPD3_ENTP3	GCST90200281	phosphoethanolamine	4	0.0941869	0.0538376	0.080211	DeCODE	O75355	Chen et al.	phosphoethanolamine	HMDB0000224	ENSG00000168032	ENTPD3	FALSE
39503	MR-IVW	4436_1_ENTPD3_ENTP3	4436_1_ENTPD3_ENTP3	GCST90200283	3-ureidopropionate	4	-0.00690526	0.0582101	0.905571	DeCODE	O75355	Chen et al.	3-ureidopropionate	HMDB0000026	ENSG00000168032	ENTPD3	FALSE
39504	MR-IVW	4436_1_ENTPD3_ENTP3	4436_1_ENTPD3_ENTP3	GCST90200291	sarcosine	4	-0.0270635	0.0607704	0.656074	DeCODE	O75355	Chen et al.	sarcosine	HMDB0000271	ENSG00000168032	ENTPD3	FALSE
39505	MR-IVW	4436_1_ENTPD3_ENTP3	4436_1_ENTPD3_ENTP3	GCST90200292	trans-4-hydroxyproline	4	0.0500613	0.0584784	0.391961	DeCODE	O75355	Chen et al.	trans-4-hydroxyproline	HMDB0000725	ENSG00000168032	ENTPD3	FALSE
39506	MR-IVW	4436_1_ENTPD3_ENTP3	4436_1_ENTPD3_ENTP3	GCST90200293	thyroxine	4	0.0281828	0.0538084	0.600444	DeCODE	O75355	Chen et al.	thyroxine	HMDB0000248	ENSG00000168032	ENTPD3	FALSE
39507	MR-IVW	4436_1_ENTPD3_ENTP3	4436_1_ENTPD3_ENTP3	GCST90200296	methyl indole-3-acetate	4	0.0161988	0.0583229	0.781209	DeCODE	O75355	Chen et al.	methyl indole-3-acetate	HMDB0029738	ENSG00000168032	ENTPD3	FALSE
39508	MR-IVW	4436_1_ENTPD3_ENTP3	4436_1_ENTPD3_ENTP3	GCST90200304	citrate	4	-0.0629809	0.053814	0.241863	DeCODE	O75355	Chen et al.	citrate	HMDB0000094	ENSG00000168032	ENTPD3	FALSE
39509	MR-IVW	4436_1_ENTPD3_ENTP3	4436_1_ENTPD3_ENTP3	GCST90200306	butyrate/isobutyrate (4:0)	4	-0.0981971	0.0609668	0.107253	DeCODE	O75355	Chen et al.	butyrate/isobutyrate (4:0)	HMDB0000039	ENSG00000168032	ENTPD3	FALSE
39510	MR-IVW	4436_1_ENTPD3_ENTP3	4436_1_ENTPD3_ENTP3	GCST90200314	n-acetylneuraminate	4	0.058672	0.0540112	0.27735	DeCODE	O75355	Chen et al.	n-acetylneuraminate	HMDB0000230	ENSG00000168032	ENTPD3	FALSE
39511	MR-IVW	4436_1_ENTPD3_ENTP3	4436_1_ENTPD3_ENTP3	GCST90200318	acetoacetate	4	-0.00279023	0.0759188	0.970682	DeCODE	O75355	Chen et al.	acetoacetate	HMDB0000060	ENSG00000168032	ENTPD3	FALSE
39512	MR-IVW	4436_1_ENTPD3_ENTP3	4436_1_ENTPD3_ENTP3	GCST90200319	cys-gly, oxidized	4	0.0749536	0.0704971	0.287684	DeCODE	O75355	Chen et al.	cys-gly, oxidized	HMDB0000078	ENSG00000168032	ENTPD3	FALSE
39513	MR-IVW	4436_1_ENTPD3_ENTP3	4436_1_ENTPD3_ENTP3	GCST90200321	cholate	4	-0.0467563	0.0550555	0.395738	DeCODE	O75355	Chen et al.	cholate	HMDB0000619	ENSG00000168032	ENTPD3	FALSE
39514	MR-IVW	4436_1_ENTPD3_ENTP3	4436_1_ENTPD3_ENTP3	GCST90200323	creatine	4	0.0126686	0.0537341	0.813615	DeCODE	O75355	Chen et al.	creatine	HMDB0000064	ENSG00000168032	ENTPD3	FALSE
39515	MR-IVW	4436_1_ENTPD3_ENTP3	4436_1_ENTPD3_ENTP3	GCST90200325	glycerol	4	0.131214	0.0537292	0.0146005	DeCODE	O75355	Chen et al.	glycerol	HMDB0000131	ENSG00000168032	ENTPD3	FALSE
39516	MR-IVW	4436_1_ENTPD3_ENTP3	4436_1_ENTPD3_ENTP3	GCST90200327	choline	4	-0.0459886	0.0573938	0.422969	DeCODE	O75355	Chen et al.	choline	HMDB0000097	ENSG00000168032	ENTPD3	FALSE
39517	MR-IVW	4436_1_ENTPD3_ENTP3	4436_1_ENTPD3_ENTP3	GCST90200335	stearoyl sphingomyelin (d18:1/18:0)	4	0.0463449	0.0538198	0.389176	DeCODE	O75355	Chen et al.	stearoyl sphingomyelin (d18:1/18:0)	HMDB0001348	ENSG00000168032	ENTPD3	FALSE
39518	MR-IVW	4436_1_ENTPD3_ENTP3	4436_1_ENTPD3_ENTP3	GCST90200336	n-palmitoyl-sphingosine (d18:1/16:0)	4	0.0421972	0.0537939	0.432791	DeCODE	O75355	Chen et al.	n-palmitoyl-sphingosine (d18:1/16:0)	HMDB0004949	ENSG00000168032	ENTPD3	FALSE
39519	MR-IVW	4436_1_ENTPD3_ENTP3	4436_1_ENTPD3_ENTP3	GCST90200337	taurochenodeoxycholate	4	-0.0458266	0.0545195	0.400598	DeCODE	O75355	Chen et al.	taurochenodeoxycholate	HMDB0000951	ENSG00000168032	ENTPD3	FALSE
39520	MR-IVW	4436_1_ENTPD3_ENTP3	4436_1_ENTPD3_ENTP3	GCST90200341	n-stearoyl-sphingosine (d18:1/18:0)*	4	0.0974211	0.0538311	0.0703338	DeCODE	O75355	Chen et al.	n-stearoyl-sphingosine (d18:1/18:0)*	HMDB0004950	ENSG00000168032	ENTPD3	FALSE
39521	MR-IVW	4436_1_ENTPD3_ENTP3	4436_1_ENTPD3_ENTP3	GCST90200345	s-adenosylhomocysteine (sah)	4	0.0136422	0.062408	0.826964	DeCODE	O75355	Chen et al.	s-adenosylhomocysteine (sah)	HMDB00939	ENSG00000168032	ENTPD3	FALSE
39522	MR-IVW	4436_1_ENTPD3_ENTP3	4436_1_ENTPD3_ENTP3	GCST90200348	quinolinate	4	-0.0396734	0.0539995	0.462522	DeCODE	O75355	Chen et al.	quinolinate	HMDB0000232	ENSG00000168032	ENTPD3	FALSE
39523	MR-IVW	4436_1_ENTPD3_ENTP3	4436_1_ENTPD3_ENTP3	GCST90200349	eicosapentaenoate (epa; 20:5n3)	4	0.0330298	0.0656319	0.614783	DeCODE	O75355	Chen et al.	eicosapentaenoate (epa; 20:5n3)	HMDB0001999	ENSG00000168032	ENTPD3	FALSE
39524	MR-IVW	4436_1_ENTPD3_ENTP3	4436_1_ENTPD3_ENTP3	GCST90200351	n-acetylputrescine	4	-0.0650982	0.0565563	0.249718	DeCODE	O75355	Chen et al.	n-acetylputrescine	HMDB0002064	ENSG00000168032	ENTPD3	FALSE
39525	MR-IVW	4436_1_ENTPD3_ENTP3	4436_1_ENTPD3_ENTP3	GCST90200354	linoleate (18:2n6)	4	0.0176571	0.0616896	0.774706	DeCODE	O75355	Chen et al.	linoleate (18:2n6)	HMDB0006270,HMDB0000673	ENSG00000168032	ENTPD3	FALSE
39526	MR-IVW	4436_1_ENTPD3_ENTP3	4436_1_ENTPD3_ENTP3	GCST90200355	adenosine 5'-diphosphate (adp)	4	0.073858	0.072051	0.305325	DeCODE	O75355	Chen et al.	adenosine 5'-diphosphate (adp)	HMDB0001341	ENSG00000168032	ENTPD3	FALSE
39527	MR-IVW	4436_1_ENTPD3_ENTP3	4436_1_ENTPD3_ENTP3	GCST90200356	adenosine 5'-monophosphate (amp)	4	0.140669	0.0539483	0.00912133	DeCODE	O75355	Chen et al.	adenosine 5'-monophosphate (amp)	HMDB0000045	ENSG00000168032	ENTPD3	FALSE
39528	MR-IVW	4436_1_ENTPD3_ENTP3	4436_1_ENTPD3_ENTP3	GCST90200358	arachidonate (20:4n6)	4	0.0661855	0.0722114	0.359378	DeCODE	O75355	Chen et al.	arachidonate (20:4n6)	HMDB0001043	ENSG00000168032	ENTPD3	FALSE
39529	MR-IVW	4436_1_ENTPD3_ENTP3	4436_1_ENTPD3_ENTP3	GCST90200359	5-methylthioadenosine (mta)	4	-0.0120077	0.0539788	0.823962	DeCODE	O75355	Chen et al.	5-methylthioadenosine (mta)	HMDB0001173	ENSG00000168032	ENTPD3	FALSE
39530	MR-IVW	4436_1_ENTPD3_ENTP3	4436_1_ENTPD3_ENTP3	GCST90200361	beta-alanine	4	-0.0338262	0.0581958	0.561074	DeCODE	O75355	Chen et al.	beta-alanine	HMDB0000056	ENSG00000168032	ENTPD3	FALSE
39531	MR-IVW	4436_1_ENTPD3_ENTP3	4436_1_ENTPD3_ENTP3	GCST90200362	succinate	4	-0.0251476	0.0648617	0.698229	DeCODE	O75355	Chen et al.	succinate	HMDB0000254	ENSG00000168032	ENTPD3	FALSE
39532	MR-IVW	4436_1_ENTPD3_ENTP3	4436_1_ENTPD3_ENTP3	GCST90200363	choline phosphate	4	0.0629784	0.0538641	0.24232	DeCODE	O75355	Chen et al.	choline phosphate	HMDB0001565	ENSG00000168032	ENTPD3	FALSE
39533	MR-IVW	4436_1_ENTPD3_ENTP3	4436_1_ENTPD3_ENTP3	GCST90200364	cysteinylglycine	4	-0.0351411	0.0539652	0.51493	DeCODE	O75355	Chen et al.	cysteinylglycine	HMDB0000078	ENSG00000168032	ENTPD3	FALSE
39534	MR-IVW	4436_1_ENTPD3_ENTP3	4436_1_ENTPD3_ENTP3	GCST90200365	phenylpyruvate	4	-0.0228477	0.0599148	0.702954	DeCODE	O75355	Chen et al.	phenylpyruvate	HMDB0000205	ENSG00000168032	ENTPD3	FALSE
39535	MR-IVW	4436_1_ENTPD3_ENTP3	4436_1_ENTPD3_ENTP3	GCST90200368	cholesterol	4	-0.00567782	0.0578905	0.92187	DeCODE	O75355	Chen et al.	cholesterol	HMDB0000067	ENSG00000168032	ENTPD3	FALSE
39536	MR-IVW	4436_1_ENTPD3_ENTP3	4436_1_ENTPD3_ENTP3	GCST90200369	2-hydroxyphenylacetate	4	0.0507443	0.056235	0.366865	DeCODE	O75355	Chen et al.	2-hydroxyphenylacetate	HMDB0000669	ENSG00000168032	ENTPD3	FALSE
39537	MR-IVW	4436_1_ENTPD3_ENTP3	4436_1_ENTPD3_ENTP3	GCST90200370	aspartate	4	0.0188353	0.0619359	0.761044	DeCODE	O75355	Chen et al.	aspartate	HMDB0000191	ENSG00000168032	ENTPD3	FALSE
39538	MR-IVW	4436_1_ENTPD3_ENTP3	4436_1_ENTPD3_ENTP3	GCST90200372	arginine	4	0.0205684	0.0538904	0.702706	DeCODE	O75355	Chen et al.	arginine	HMDB0000517	ENSG00000168032	ENTPD3	FALSE
39539	MR-IVW	4436_1_ENTPD3_ENTP3	4436_1_ENTPD3_ENTP3	GCST90200374	sphinganine	4	0.0909764	0.0596964	0.127512	DeCODE	O75355	Chen et al.	sphinganine	HMDB0000269	ENSG00000168032	ENTPD3	FALSE
39540	MR-IVW	4436_1_ENTPD3_ENTP3	4436_1_ENTPD3_ENTP3	GCST90200376	flavin adenine dinucleotide (fad)	4	0.0696898	0.0618315	0.259703	DeCODE	O75355	Chen et al.	flavin adenine dinucleotide (fad)	HMDB0001248	ENSG00000168032	ENTPD3	FALSE
39541	MR-IVW	4436_1_ENTPD3_ENTP3	4436_1_ENTPD3_ENTP3	GCST90200377	histidine	4	0.0788796	0.0539363	0.143616	DeCODE	O75355	Chen et al.	histidine	HMDB0000177	ENSG00000168032	ENTPD3	FALSE
39542	MR-IVW	4436_1_ENTPD3_ENTP3	4436_1_ENTPD3_ENTP3	GCST90200378	cortisol	4	-0.0925095	0.054033	0.0868795	DeCODE	O75355	Chen et al.	cortisol	HMDB0000063	ENSG00000168032	ENTPD3	FALSE
39543	MR-IVW	4436_1_ENTPD3_ENTP3	4436_1_ENTPD3_ENTP3	GCST90200379	hypotaurine	4	0.0971742	0.0539703	0.0717796	DeCODE	O75355	Chen et al.	hypotaurine	HMDB0000965	ENSG00000168032	ENTPD3	FALSE
39544	MR-IVW	4436_1_ENTPD3_ENTP3	4436_1_ENTPD3_ENTP3	GCST90200382	cystine	4	0.0723712	0.0540826	0.180844	DeCODE	O75355	Chen et al.	cystine	HMDB0000192	ENSG00000168032	ENTPD3	FALSE
39545	MR-IVW	4436_1_ENTPD3_ENTP3	4436_1_ENTPD3_ENTP3	GCST90200383	cystathionine	4	0.0838313	0.0546332	0.124922	DeCODE	O75355	Chen et al.	cystathionine	HMDB0000099	ENSG00000168032	ENTPD3	FALSE
39546	MR-IVW	4436_1_ENTPD3_ENTP3	4436_1_ENTPD3_ENTP3	GCST90200384	guanidinoacetate	4	0.0635437	0.0538865	0.238313	DeCODE	O75355	Chen et al.	guanidinoacetate	HMDB0000128	ENSG00000168032	ENTPD3	FALSE
39547	MR-IVW	4436_1_ENTPD3_ENTP3	4436_1_ENTPD3_ENTP3	GCST90200385	sphingosine	4	0.0614218	0.054744	0.26187	DeCODE	O75355	Chen et al.	sphingosine	HMDB0000252	ENSG00000168032	ENTPD3	FALSE
39548	MR-IVW	4436_1_ENTPD3_ENTP3	4436_1_ENTPD3_ENTP3	GCST90200390	stearate (18:0)	4	-0.0162666	0.0543068	0.764535	DeCODE	O75355	Chen et al.	stearate (18:0)	HMDB0000827	ENSG00000168032	ENTPD3	FALSE
39549	MR-IVW	4436_1_ENTPD3_ENTP3	4436_1_ENTPD3_ENTP3	GCST90200391	methionine	4	-0.0127014	0.054739	0.81651	DeCODE	O75355	Chen et al.	methionine	HMDB0000696	ENSG00000168032	ENTPD3	FALSE
39550	MR-IVW	4436_1_ENTPD3_ENTP3	4436_1_ENTPD3_ENTP3	GCST90200392	orotate	4	-0.126931	0.0542427	0.019281	DeCODE	O75355	Chen et al.	orotate	HMDB0000226	ENSG00000168032	ENTPD3	FALSE
39551	MR-IVW	4436_1_ENTPD3_ENTP3	4436_1_ENTPD3_ENTP3	GCST90200393	phosphate	4	0.0483285	0.0588147	0.411243	DeCODE	O75355	Chen et al.	phosphate	HMDB0001429	ENSG00000168032	ENTPD3	TRUE
39552	MR-IVW	4436_1_ENTPD3_ENTP3	4436_1_ENTPD3_ENTP3	GCST90200394	inosine	4	-0.072593	0.0849536	0.392827	DeCODE	O75355	Chen et al.	inosine	HMDB0000195	ENSG00000168032	ENTPD3	FALSE
39553	MR-IVW	4436_1_ENTPD3_ENTP3	4436_1_ENTPD3_ENTP3	GCST90200395	inosine 5'-monophosphate (imp)	4	0.130684	0.0718061	0.0687657	DeCODE	O75355	Chen et al.	inosine 5'-monophosphate (imp)	HMDB0000175	ENSG00000168032	ENTPD3	FALSE
39554	MR-IVW	4436_1_ENTPD3_ENTP3	4436_1_ENTPD3_ENTP3	GCST90200396	phenylalanine	4	0.0240395	0.0552446	0.663456	DeCODE	O75355	Chen et al.	phenylalanine	HMDB0000159	ENSG00000168032	ENTPD3	FALSE
39555	MR-IVW	4436_1_ENTPD3_ENTP3	4436_1_ENTPD3_ENTP3	GCST90200397	palmitate (16:0)	4	0.0220843	0.0537848	0.681362	DeCODE	O75355	Chen et al.	palmitate (16:0)	HMDB0000220	ENSG00000168032	ENTPD3	FALSE
39556	MR-IVW	4436_1_ENTPD3_ENTP3	4436_1_ENTPD3_ENTP3	GCST90200400	nicotinamide	4	0.0632632	0.0543104	0.244082	DeCODE	O75355	Chen et al.	nicotinamide	HMDB0001406	ENSG00000168032	ENTPD3	FALSE
39557	MR-IVW	4436_1_ENTPD3_ENTP3	4436_1_ENTPD3_ENTP3	GCST90200401	myo-inositol	4	-0.0479315	0.0580556	0.409023	DeCODE	O75355	Chen et al.	myo-inositol	HMDB0000211	ENSG00000168032	ENTPD3	FALSE
39558	MR-IVW	4436_1_ENTPD3_ENTP3	4436_1_ENTPD3_ENTP3	GCST90200403	citrulline	4	0.107921	0.0541508	0.0462648	DeCODE	O75355	Chen et al.	citrulline	HMDB0000904	ENSG00000168032	ENTPD3	FALSE
39559	MR-IVW	4436_1_ENTPD3_ENTP3	4436_1_ENTPD3_ENTP3	GCST90200404	ornithine	4	0.0648337	0.0666477	0.330661	DeCODE	O75355	Chen et al.	ornithine	HMDB0000214	ENSG00000168032	ENTPD3	FALSE
39560	MR-IVW	4436_1_ENTPD3_ENTP3	4436_1_ENTPD3_ENTP3	GCST90200405	retinol (vitamin a)	4	0.010041	0.0538582	0.852105	DeCODE	O75355	Chen et al.	retinol (vitamin a)	HMDB0000305	ENSG00000168032	ENTPD3	FALSE
39561	MR-IVW	4436_1_ENTPD3_ENTP3	4436_1_ENTPD3_ENTP3	GCST90200406	1-methylnicotinamide	4	-0.0155001	0.0597423	0.795288	DeCODE	O75355	Chen et al.	1-methylnicotinamide	HMDB0000699	ENSG00000168032	ENTPD3	FALSE
39562	MR-IVW	4436_1_ENTPD3_ENTP3	4436_1_ENTPD3_ENTP3	GCST90200407	uridine	4	0.0256878	0.0544319	0.63698	DeCODE	O75355	Chen et al.	uridine	HMDB0000296	ENSG00000168032	ENTPD3	FALSE
39563	MR-IVW	4436_1_ENTPD3_ENTP3	4436_1_ENTPD3_ENTP3	GCST90200410	phytanate	4	-0.0113211	0.0539366	0.833749	DeCODE	O75355	Chen et al.	phytanate	HMDB0000801	ENSG00000168032	ENTPD3	FALSE
39564	MR-IVW	4436_1_ENTPD3_ENTP3	4436_1_ENTPD3_ENTP3	GCST90200412	glutamate	4	-0.0952639	0.0537242	0.0761949	DeCODE	O75355	Chen et al.	glutamate	HMDB0000148	ENSG00000168032	ENTPD3	FALSE
39565	MR-IVW	4436_1_ENTPD3_ENTP3	4436_1_ENTPD3_ENTP3	GCST90200413	2'-deoxyuridine	4	0.000936017	0.0549719	0.986415	DeCODE	O75355	Chen et al.	2'-deoxyuridine	HMDB0000012	ENSG00000168032	ENTPD3	FALSE
39566	MR-IVW	4436_1_ENTPD3_ENTP3	4436_1_ENTPD3_ENTP3	GCST90200415	serine	4	0.0461036	0.0662703	0.486623	DeCODE	O75355	Chen et al.	serine	HMDB0000187	ENSG00000168032	ENTPD3	FALSE
39567	MR-IVW	4436_1_ENTPD3_ENTP3	4436_1_ENTPD3_ENTP3	GCST90200417	urea	4	0.0667839	0.0538868	0.21522	DeCODE	O75355	Chen et al.	urea	HMDB0000294	ENSG00000168032	ENTPD3	FALSE
39568	MR-IVW	4436_1_ENTPD3_ENTP3	4436_1_ENTPD3_ENTP3	GCST90200418	pyridoxal	4	-0.0751929	0.0546099	0.16854	DeCODE	O75355	Chen et al.	pyridoxal	HMDB0001545	ENSG00000168032	ENTPD3	FALSE
39569	MR-IVW	4436_1_ENTPD3_ENTP3	4436_1_ENTPD3_ENTP3	GCST90200419	glutamine	4	0.0234303	0.0538375	0.663414	DeCODE	O75355	Chen et al.	glutamine	HMDB0000641	ENSG00000168032	ENTPD3	FALSE
39570	MR-IVW	4436_1_ENTPD3_ENTP3	4436_1_ENTPD3_ENTP3	GCST90200422	serotonin	4	0.128875	0.0619946	0.0376352	DeCODE	O75355	Chen et al.	serotonin	HMDB0000259	ENSG00000168032	ENTPD3	FALSE
39571	MR-IVW	4436_1_ENTPD3_ENTP3	4436_1_ENTPD3_ENTP3	GCST90200423	spermidine	4	0.155554	0.0570523	0.0064008	DeCODE	O75355	Chen et al.	spermidine	HMDB0001257	ENSG00000168032	ENTPD3	FALSE
39572	MR-IVW	4436_1_ENTPD3_ENTP3	4436_1_ENTPD3_ENTP3	GCST90200427	tyrosine	4	0.00744084	0.0542977	0.891001	DeCODE	O75355	Chen et al.	tyrosine	HMDB0000158	ENSG00000168032	ENTPD3	FALSE
39573	MR-IVW	4436_1_ENTPD3_ENTP3	4436_1_ENTPD3_ENTP3	GCST90200429	cytidine	4	7.86153e-05	0.055886	0.998878	DeCODE	O75355	Chen et al.	cytidine	HMDB0000089	ENSG00000168032	ENTPD3	FALSE
39574	MR-IVW	4436_1_ENTPD3_ENTP3	4436_1_ENTPD3_ENTP3	GCST90200430	pyruvate	4	-0.138117	0.0538143	0.0102714	DeCODE	O75355	Chen et al.	pyruvate	HMDB0000243	ENSG00000168032	ENTPD3	FALSE
39575	MR-IVW	4436_1_ENTPD3_ENTP3	4436_1_ENTPD3_ENTP3	GCST90200431	alanine	4	-0.0814177	0.0537989	0.130186	DeCODE	O75355	Chen et al.	alanine	HMDB0000161	ENSG00000168032	ENTPD3	FALSE
39576	MR-IVW	4436_1_ENTPD3_ENTP3	4436_1_ENTPD3_ENTP3	GCST90200432	threonine	4	0.0607604	0.0600487	0.311608	DeCODE	O75355	Chen et al.	threonine	HMDB0000167	ENSG00000168032	ENTPD3	FALSE
39577	MR-IVW	4436_1_ENTPD3_ENTP3	4436_1_ENTPD3_ENTP3	GCST90200437	fructose	4	-0.0398999	0.054221	0.461807	DeCODE	O75355	Chen et al.	fructose	HMDB0000660	ENSG00000168032	ENTPD3	FALSE
39578	MR-IVW	4436_1_ENTPD3_ENTP3	4436_1_ENTPD3_ENTP3	GCST90200438	alpha-ketobutyrate	4	-0.0168418	0.0634889	0.790801	DeCODE	O75355	Chen et al.	alpha-ketobutyrate	HMDB0000005	ENSG00000168032	ENTPD3	FALSE
39579	MR-IVW	4436_1_ENTPD3_ENTP3	4436_1_ENTPD3_ENTP3	GCST90200439	cysteine	4	-0.0191048	0.0644212	0.766802	DeCODE	O75355	Chen et al.	cysteine	HMDB0000574	ENSG00000168032	ENTPD3	FALSE
39580	MR-IVW	4436_1_ENTPD3_ENTP3	4436_1_ENTPD3_ENTP3	GCST90200440	glucose	4	-0.171866	0.0642621	0.00748503	DeCODE	O75355	Chen et al.	glucose	HMDB0000122	ENSG00000168032	ENTPD3	FALSE
39581	MR-IVW	4436_1_ENTPD3_ENTP3	4436_1_ENTPD3_ENTP3	GCST90200441	tryptophan	4	0.0330752	0.0538972	0.539432	DeCODE	O75355	Chen et al.	tryptophan	HMDB0000929	ENSG00000168032	ENTPD3	FALSE
39582	MR-IVW	4436_1_ENTPD3_ENTP3	4436_1_ENTPD3_ENTP3	GCST90200442	valine	4	-0.00601011	0.0538579	0.911147	DeCODE	O75355	Chen et al.	valine	HMDB0000883	ENSG00000168032	ENTPD3	FALSE
39583	MR-IVW	4436_1_ENTPD3_ENTP3	4436_1_ENTPD3_ENTP3	GCST90200444	dihydroorotate	4	-0.0391126	0.056063	0.485394	DeCODE	O75355	Chen et al.	dihydroorotate	HMDB03349	ENSG00000168032	ENTPD3	FALSE
39584	MR-IVW	4436_1_ENTPD3_ENTP3	4436_1_ENTPD3_ENTP3	GCST90200447	maltose	4	-0.0154909	0.0651633	0.812095	DeCODE	O75355	Chen et al.	maltose	HMDB0000163	ENSG00000168032	ENTPD3	FALSE
39585	MR-IVW	4436_1_ENTPD3_ENTP3	4436_1_ENTPD3_ENTP3	GCST90200452	asparagine	4	-0.0286114	0.0545608	0.600004	DeCODE	O75355	Chen et al.	asparagine	HMDB0000168	ENSG00000168032	ENTPD3	FALSE
39586	MR-IVW	4436_1_ENTPD3_ENTP3	4436_1_ENTPD3_ENTP3	GCST90200455	alpha-ketoglutarate	4	-0.0493127	0.0542334	0.363209	DeCODE	O75355	Chen et al.	alpha-ketoglutarate	HMDB0000208	ENSG00000168032	ENTPD3	FALSE
39587	MR-IVW	4436_1_ENTPD3_ENTP3	4436_1_ENTPD3_ENTP3	GCST90200680	5-acetylamino-6-formylamino-3-methyluracil	4	-0.0208048	0.0561061	0.710778	DeCODE	O75355	Chen et al.	5-acetylamino-6-formylamino-3-methyluracil	HMDB0011105	ENSG00000168032	ENTPD3	FALSE
39588	MR-IVW	4436_1_ENTPD3_ENTP3	4436_1_ENTPD3_ENTP3	GCST90200684	n-acetyl-aspartyl-glutamate (naag)	4	-0.0666998	0.0557188	0.231276	DeCODE	O75355	Chen et al.	n-acetyl-aspartyl-glutamate (naag)	HMDB0001067	ENSG00000168032	ENTPD3	FALSE
39589	MR-IVW	4436_1_ENTPD3_ENTP3	4436_1_ENTPD3_ENTP3	GCST90200687	bilirubin (e,z or z,e)*	4	-0.0464223	0.0538871	0.388978	DeCODE	O75355	Chen et al.	bilirubin (e,z or z,e)*	HMDB0000488	ENSG00000168032	ENTPD3	FALSE
39590	MR-IVW	4436_1_ENTPD3_ENTP3	4436_1_ENTPD3_ENTP3	GCST90200691	n-delta-acetylornithine	4	0.0344447	0.0778629	0.658217	DeCODE	O75355	Chen et al.	n-delta-acetylornithine	HMDB0003357	ENSG00000168032	ENTPD3	FALSE
39591	MR-IVW	4436_1_ENTPD3_ENTP3	4436_1_ENTPD3_ENTP3	GCST90200704	bilirubin (z,z)	4	-0.0183174	0.0538126	0.733561	DeCODE	O75355	Chen et al.	bilirubin (z,z)	HMDB0000054	ENSG00000168032	ENTPD3	FALSE
39592	MR-IVW	4436_1_ENTPD3_ENTP3	4436_1_ENTPD3_ENTP3	GCST90200706	biliverdin	4	0.0385261	0.0603225	0.523039	DeCODE	O75355	Chen et al.	biliverdin	HMDB0001008	ENSG00000168032	ENTPD3	FALSE
39593	MR-IVW	4436_1_ENTPD3_ENTP3	4436_1_ENTPD3_ENTP3	GCST90200707	glycine	4	0.00154105	0.062899	0.980453	DeCODE	O75355	Chen et al.	glycine	HMDB0000123	ENSG00000168032	ENTPD3	FALSE
39594	MR-IVW	4436_1_ENTPD3_ENTP3	4436_1_ENTPD3_ENTP3	M00053	glutamine	3	-0.0750573	0.0619778	0.225882	DeCODE	O75355	Shin et al.	glutamine	HMDB0000641	ENSG00000168032	ENTPD3	FALSE
39595	MR-IVW	4436_1_ENTPD3_ENTP3	4436_1_ENTPD3_ENTP3	M00054	tryptophan	3	-0.0938164	0.062041	0.130491	DeCODE	O75355	Shin et al.	tryptophan	HMDB0000929	ENSG00000168032	ENTPD3	FALSE
39596	MR-IVW	4436_1_ENTPD3_ENTP3	4436_1_ENTPD3_ENTP3	M00059	histidine	3	0.0542694	0.0620536	0.381815	DeCODE	O75355	Shin et al.	histidine	HMDB0000177	ENSG00000168032	ENTPD3	FALSE
39597	MR-IVW	4436_1_ENTPD3_ENTP3	4436_1_ENTPD3_ENTP3	M00063	cholesterol	3	0.0436101	0.0704236	0.535749	DeCODE	O75355	Shin et al.	cholesterol	HMDB0000067	ENSG00000168032	ENTPD3	FALSE
39598	MR-IVW	4436_1_ENTPD3_ENTP3	4436_1_ENTPD3_ENTP3	M00064	phenylalanine	3	0.00475632	0.0630071	0.939826	DeCODE	O75355	Shin et al.	phenylalanine	HMDB0000159	ENSG00000168032	ENTPD3	FALSE
39599	MR-IVW	4436_1_ENTPD3_ENTP3	4436_1_ENTPD3_ENTP3	M00555	adenosine	3	-0.0696252	0.0871504	0.424343	DeCODE	O75355	Shin et al.	adenosine	HMDB0000050	ENSG00000168032	ENTPD3	FALSE
39600	MR-IVW	4436_1_ENTPD3_ENTP3	4436_1_ENTPD3_ENTP3	M00577	fructose	3	0.00650434	0.0887746	0.941593	DeCODE	O75355	Shin et al.	fructose	HMDB0000660	ENSG00000168032	ENTPD3	FALSE
39601	MR-IVW	4436_1_ENTPD3_ENTP3	4436_1_ENTPD3_ENTP3	M00599	pyruvate	3	-0.0559014	0.0625497	0.371476	DeCODE	O75355	Shin et al.	pyruvate	HMDB0000243	ENSG00000168032	ENTPD3	FALSE
39602	MR-IVW	4436_1_ENTPD3_ENTP3	4436_1_ENTPD3_ENTP3	M00606	uridine	3	0.03227	0.0761188	0.671608	DeCODE	O75355	Shin et al.	uridine	HMDB0000296	ENSG00000168032	ENTPD3	FALSE
39603	MR-IVW	4436_1_ENTPD3_ENTP3	4436_1_ENTPD3_ENTP3	M01105	linoleate (18:2n6)	3	0.0138413	0.0621456	0.82375	DeCODE	O75355	Shin et al.	linoleate (18:2n6)	HMDB0006270,HMDB0000673	ENSG00000168032	ENTPD3	FALSE
39604	MR-IVW	4436_1_ENTPD3_ENTP3	4436_1_ENTPD3_ENTP3	M01110	arachidonate (20:4n6)	3	0.0325181	0.0709159	0.646561	DeCODE	O75355	Shin et al.	arachidonate (20:4n6)	HMDB0001043	ENSG00000168032	ENTPD3	FALSE
39605	MR-IVW	4436_1_ENTPD3_ENTP3	4436_1_ENTPD3_ENTP3	M01123	inosine	3	0.108389	0.103592	0.295421	DeCODE	O75355	Shin et al.	inosine	HMDB0000195	ENSG00000168032	ENTPD3	FALSE
39606	MR-IVW	4436_1_ENTPD3_ENTP3	4436_1_ENTPD3_ENTP3	M01284	threonine	3	0.107485	0.110476	0.330591	DeCODE	O75355	Shin et al.	threonine	HMDB0000167	ENSG00000168032	ENTPD3	FALSE
39607	MR-IVW	4436_1_ENTPD3_ENTP3	4436_1_ENTPD3_ENTP3	M01299	tyrosine	3	-0.0363866	0.0706426	0.606497	DeCODE	O75355	Shin et al.	tyrosine	HMDB0000158	ENSG00000168032	ENTPD3	FALSE
39608	MR-IVW	4436_1_ENTPD3_ENTP3	4436_1_ENTPD3_ENTP3	M01302	methionine	3	-0.0068316	0.0715485	0.923932	DeCODE	O75355	Shin et al.	methionine	HMDB0000696	ENSG00000168032	ENTPD3	FALSE
39609	MR-IVW	4436_1_ENTPD3_ENTP3	4436_1_ENTPD3_ENTP3	M01336	palmitate (16:0)	3	-0.0368823	0.0620634	0.552333	DeCODE	O75355	Shin et al.	palmitate (16:0)	HMDB0000220	ENSG00000168032	ENTPD3	FALSE
39610	MR-IVW	4436_1_ENTPD3_ENTP3	4436_1_ENTPD3_ENTP3	M01358	stearate (18:0)	3	-0.0788691	0.0647735	0.223371	DeCODE	O75355	Shin et al.	stearate (18:0)	HMDB0000827	ENSG00000168032	ENTPD3	FALSE
39611	MR-IVW	4436_1_ENTPD3_ENTP3	4436_1_ENTPD3_ENTP3	M01493	ornithine	3	-0.0122952	0.0705321	0.861613	DeCODE	O75355	Shin et al.	ornithine	HMDB0000214	ENSG00000168032	ENTPD3	FALSE
39612	MR-IVW	4436_1_ENTPD3_ENTP3	4436_1_ENTPD3_ENTP3	M01508	pantothenate	3	-0.0443445	0.0628926	0.480758	DeCODE	O75355	Shin et al.	pantothenate	HMDB0000210	ENSG00000168032	ENTPD3	FALSE
39613	MR-IVW	4436_1_ENTPD3_ENTP3	4436_1_ENTPD3_ENTP3	M01564	citrate	3	-0.0124941	0.0719398	0.862121	DeCODE	O75355	Shin et al.	citrate	HMDB0000094	ENSG00000168032	ENTPD3	FALSE
39614	MR-IVW	4436_1_ENTPD3_ENTP3	4436_1_ENTPD3_ENTP3	M01638	arginine	3	-0.0136449	0.0631396	0.828905	DeCODE	O75355	Shin et al.	arginine	HMDB0000517	ENSG00000168032	ENTPD3	FALSE
39615	MR-IVW	4436_1_ENTPD3_ENTP3	4436_1_ENTPD3_ENTP3	M01640	ascorbate (vitamin c)	3	-0.0086382	0.141741	0.951404	DeCODE	O75355	Shin et al.	ascorbate (vitamin c)	HMDB0000044	ENSG00000168032	ENTPD3	FALSE
39616	MR-IVW	4436_1_ENTPD3_ENTP3	4436_1_ENTPD3_ENTP3	M01649	valine	3	0.0823528	0.0620354	0.184339	DeCODE	O75355	Shin et al.	valine	HMDB0000883	ENSG00000168032	ENTPD3	FALSE
39617	MR-IVW	4436_1_ENTPD3_ENTP3	4436_1_ENTPD3_ENTP3	M01670	urea	3	-0.00424503	0.0695229	0.951312	DeCODE	O75355	Shin et al.	urea	HMDB0000294	ENSG00000168032	ENTPD3	FALSE
39618	MR-IVW	4436_1_ENTPD3_ENTP3	4436_1_ENTPD3_ENTP3	M01712	cortisol	3	-0.0975033	0.0620888	0.116326	DeCODE	O75355	Shin et al.	cortisol	HMDB0000063	ENSG00000168032	ENTPD3	FALSE
39619	MR-IVW	4436_1_ENTPD3_ENTP3	4436_1_ENTPD3_ENTP3	M01827	riboflavin (vitamin b2)	3	0.108475	0.149995	0.469562	DeCODE	O75355	Shin et al.	riboflavin (vitamin b2)	HMDB0000244	ENSG00000168032	ENTPD3	FALSE
39620	MR-IVW	4436_1_ENTPD3_ENTP3	4436_1_ENTPD3_ENTP3	M02132	citrulline	3	0.0364155	0.0727871	0.616862	DeCODE	O75355	Shin et al.	citrulline	HMDB0000904	ENSG00000168032	ENTPD3	FALSE
39621	MR-IVW	4436_1_ENTPD3_ENTP3	4436_1_ENTPD3_ENTP3	M02137	biliverdin	3	-0.0579577	0.0742099	0.434804	DeCODE	O75355	Shin et al.	biliverdin	HMDB0001008	ENSG00000168032	ENTPD3	FALSE
39622	MR-IVW	4436_1_ENTPD3_ENTP3	4436_1_ENTPD3_ENTP3	M02342	serotonin (5ht)	3	-0.00626239	0.0699325	0.928646	DeCODE	O75355	Shin et al.	serotonin (5ht)	HMDB0000259	ENSG00000168032	ENTPD3	FALSE
39623	MR-IVW	4436_1_ENTPD3_ENTP3	4436_1_ENTPD3_ENTP3	M03147	xanthine	3	0.0430289	0.0659325	0.514001	DeCODE	O75355	Shin et al.	xanthine	HMDB0000292	ENSG00000168032	ENTPD3	FALSE
39624	MR-IVW	4436_1_ENTPD3_ENTP3	4436_1_ENTPD3_ENTP3	M11438	phosphate	3	0.0433827	0.0727209	0.550798	DeCODE	O75355	Shin et al.	phosphate	HMDB0001429	ENSG00000168032	ENTPD3	TRUE
39625	MR-IVW	4436_1_ENTPD3_ENTP3	4436_1_ENTPD3_ENTP3	M15122	glycerol	3	0.0685748	0.062066	0.269216	DeCODE	O75355	Shin et al.	glycerol	HMDB0000131	ENSG00000168032	ENTPD3	FALSE
39626	MR-IVW	4436_1_ENTPD3_ENTP3	4436_1_ENTPD3_ENTP3	M15488	acetylphosphate	3	-0.0696252	0.0871504	0.424343	DeCODE	O75355	Shin et al.	acetylphosphate	HMDB0001494	ENSG00000168032	ENTPD3	FALSE
39627	MR-IVW	4436_1_ENTPD3_ENTP3	4436_1_ENTPD3_ENTP3	M15506	choline	3	-0.0687115	0.0655265	0.294359	DeCODE	O75355	Shin et al.	choline	HMDB0000097	ENSG00000168032	ENTPD3	FALSE
39628	MR-IVW	4436_1_ENTPD3_ENTP3	4436_1_ENTPD3_ENTP3	M15630	n-acetylornithine	3	0.0441812	0.073527	0.547918	DeCODE	O75355	Shin et al.	n-acetylornithine	HMDB0003357	ENSG00000168032	ENTPD3	FALSE
39629	MR-IVW	4436_1_ENTPD3_ENTP3	4436_1_ENTPD3_ENTP3	M15677	3-methylhistidine	3	-0.0506708	0.0744029	0.495851	DeCODE	O75355	Shin et al.	3-methylhistidine	HMDB0000479	ENSG00000168032	ENTPD3	FALSE
39630	MR-IVW	4436_1_ENTPD3_ENTP3	4436_1_ENTPD3_ENTP3	M15990	glycerophosphorylcholine (gpc)	3	-0.0886218	0.0646201	0.170242	DeCODE	O75355	Shin et al.	glycerophosphorylcholine (gpc)	HMDB0000086	ENSG00000168032	ENTPD3	FALSE
39631	MR-IVW	4436_1_ENTPD3_ENTP3	4436_1_ENTPD3_ENTP3	M15996	aspartate	3	-0.0932516	0.0623675	0.134863	DeCODE	O75355	Shin et al.	aspartate	HMDB0000191	ENSG00000168032	ENTPD3	FALSE
39632	MR-IVW	4436_1_ENTPD3_ENTP3	4436_1_ENTPD3_ENTP3	M18254	paraxanthine	3	-0.0851474	0.0633843	0.179158	DeCODE	O75355	Shin et al.	paraxanthine	HMDB0001860	ENSG00000168032	ENTPD3	FALSE
39633	MR-IVW	4436_1_ENTPD3_ENTP3	4436_1_ENTPD3_ENTP3	M18467	eicosapentaenoate (epa; 20:5n3)	3	-0.0206938	0.0620014	0.738558	DeCODE	O75355	Shin et al.	eicosapentaenoate (epa; 20:5n3)	HMDB0001999	ENSG00000168032	ENTPD3	FALSE
39634	MR-IVW	4436_1_ENTPD3_ENTP3	4436_1_ENTPD3_ENTP3	M18474	estrone 3-sulfate	3	0.226333	0.185943	0.223521	DeCODE	O75355	Shin et al.	estrone 3-sulfate	HMDB0001425	ENSG00000168032	ENTPD3	FALSE
39635	MR-IVW	4436_1_ENTPD3_ENTP3	4436_1_ENTPD3_ENTP3	M18494	taurochenodeoxycholate	3	-0.0688842	0.0922459	0.455217	DeCODE	O75355	Shin et al.	taurochenodeoxycholate	HMDB0000951	ENSG00000168032	ENTPD3	FALSE
39636	MR-IVW	4436_1_ENTPD3_ENTP3	4436_1_ENTPD3_ENTP3	M19323	docosahexaenoate (dha; 22:6n3)	3	-0.0283832	0.0619894	0.647044	DeCODE	O75355	Shin et al.	docosahexaenoate (dha; 22:6n3)	HMDB0002183	ENSG00000168032	ENTPD3	FALSE
39637	MR-IVW	4436_1_ENTPD3_ENTP3	4436_1_ENTPD3_ENTP3	M19934	myo-inositol	3	-0.115965	0.0692225	0.0938843	DeCODE	O75355	Shin et al.	myo-inositol	HMDB0000211	ENSG00000168032	ENTPD3	FALSE
39638	MR-IVW	4436_1_ENTPD3_ENTP3	4436_1_ENTPD3_ENTP3	M20489	glucose	3	0.00732083	0.102277	0.942938	DeCODE	O75355	Shin et al.	glucose	HMDB0000122	ENSG00000168032	ENTPD3	FALSE
39639	MR-IVW	4436_1_ENTPD3_ENTP3	4436_1_ENTPD3_ENTP3	M21044	2-hydroxybutyrate (ahb)	3	-0.00548281	0.0620032	0.929537	DeCODE	O75355	Shin et al.	2-hydroxybutyrate (ahb)	HMDB0000008	ENSG00000168032	ENTPD3	FALSE
39640	MR-IVW	4436_1_ENTPD3_ENTP3	4436_1_ENTPD3_ENTP3	M22189	palmitoylcarnitine (c16)	3	-0.112584	0.0624516	0.0714286	DeCODE	O75355	Shin et al.	palmitoylcarnitine (c16)	HMDB0000222	ENSG00000168032	ENTPD3	FALSE
39641	MR-IVW	4436_1_ENTPD3_ENTP3	4436_1_ENTPD3_ENTP3	M22842	cholate	3	0.0925142	0.0711175	0.193305	DeCODE	O75355	Shin et al.	cholate	HMDB0000619	ENSG00000168032	ENTPD3	FALSE
39642	MR-IVW	4436_1_ENTPD3_ENTP3	4436_1_ENTPD3_ENTP3	M27716	bilirubin (z,z)	3	-0.114767	0.0665552	0.084638	DeCODE	O75355	Shin et al.	bilirubin (z,z)	HMDB0000054	ENSG00000168032	ENTPD3	FALSE
39643	MR-IVW	4436_1_ENTPD3_ENTP3	4436_1_ENTPD3_ENTP3	M27718	creatine	3	0.0502039	0.061977	0.417917	DeCODE	O75355	Shin et al.	creatine	HMDB0000064	ENSG00000168032	ENTPD3	FALSE
39644	MR-IVW	4436_1_ENTPD3_ENTP3	4436_1_ENTPD3_ENTP3	M31453	cysteine	3	0.0481645	0.062471	0.440713	DeCODE	O75355	Shin et al.	cysteine	HMDB0000574	ENSG00000168032	ENTPD3	FALSE
39645	MR-IVW	4436_1_ENTPD3_ENTP3	4436_1_ENTPD3_ENTP3	M31454	cystine	3	0.104166	0.119522	0.38347	DeCODE	O75355	Shin et al.	cystine	HMDB0000192	ENSG00000168032	ENTPD3	FALSE
39646	MR-IVW	4436_1_ENTPD3_ENTP3	4436_1_ENTPD3_ENTP3	M32198	acetylcarnitine (c2)	3	-0.0326787	0.0620455	0.598409	DeCODE	O75355	Shin et al.	acetylcarnitine (c2)	HMDB0000201	ENSG00000168032	ENTPD3	FALSE
39647	MR-IVW	4436_1_ENTPD3_ENTP3	4436_1_ENTPD3_ENTP3	M32315	serine	3	-0.0221686	0.0620784	0.721013	DeCODE	O75355	Shin et al.	serine	HMDB0000187	ENSG00000168032	ENTPD3	FALSE
39648	MR-IVW	4436_1_ENTPD3_ENTP3	4436_1_ENTPD3_ENTP3	M32319	trans-4-hydroxyproline	3	-0.0614701	0.0667837	0.357345	DeCODE	O75355	Shin et al.	trans-4-hydroxyproline	HMDB0000725	ENSG00000168032	ENTPD3	FALSE
39649	MR-IVW	4436_1_ENTPD3_ENTP3	4436_1_ENTPD3_ENTP3	M32322	glutamate	3	-0.0611179	0.062041	0.324564	DeCODE	O75355	Shin et al.	glutamate	HMDB0000148	ENSG00000168032	ENTPD3	FALSE
39650	MR-IVW	4436_1_ENTPD3_ENTP3	4436_1_ENTPD3_ENTP3	M32338	glycine	3	0.0374795	0.0808105	0.642794	DeCODE	O75355	Shin et al.	glycine	HMDB0000123	ENSG00000168032	ENTPD3	FALSE
39651	MR-IVW	4436_1_ENTPD3_ENTP3	4436_1_ENTPD3_ENTP3	M32339	alanine	3	-0.00630177	0.0625236	0.919717	DeCODE	O75355	Shin et al.	alanine	HMDB0000161	ENSG00000168032	ENTPD3	FALSE
39652	MR-IVW	4436_1_ENTPD3_ENTP3	4436_1_ENTPD3_ENTP3	M32425	dehydroepiandrosterone sulfate (dhea-s)	3	0.0051504	0.062091	0.933892	DeCODE	O75355	Shin et al.	dehydroepiandrosterone sulfate (dhea-s)	HMDB0001032	ENSG00000168032	ENTPD3	FALSE
39653	MR-IVW	4436_1_ENTPD3_ENTP3	4436_1_ENTPD3_ENTP3	M32458	oleamide	3	-0.104063	0.0641776	0.104914	DeCODE	O75355	Shin et al.	oleamide	HMDB0002117	ENSG00000168032	ENTPD3	FALSE
39654	MR-IVW	4436_1_ENTPD3_ENTP3	4436_1_ENTPD3_ENTP3	M32593	heme	3	0.206514	0.068925	0.00273353	DeCODE	O75355	Shin et al.	heme	HMDB0003178	ENSG00000168032	ENTPD3	FALSE
39655	MR-IVW	4436_1_ENTPD3_ENTP3	4436_1_ENTPD3_ENTP3	M33453	alpha-ketoglutarate	3	-0.144226	0.0703752	0.0404239	DeCODE	O75355	Shin et al.	alpha-ketoglutarate	HMDB0000208	ENSG00000168032	ENTPD3	FALSE
39656	MR-IVW	4436_1_ENTPD3_ENTP3	4436_1_ENTPD3_ENTP3	M34106	bilirubin (e,z or z,e)*	3	-0.158603	0.0755436	0.0357737	DeCODE	O75355	Shin et al.	bilirubin (e,z or z,e)*	HMDB0000488	ENSG00000168032	ENTPD3	FALSE
39657	MR-IVW	4436_1_ENTPD3_ENTP3	4436_1_ENTPD3_ENTP3	M34283	asparagine	3	-0.106817	0.0661666	0.10645	DeCODE	O75355	Shin et al.	asparagine	HMDB0000168	ENSG00000168032	ENTPD3	FALSE
39658	MR-IVW	4436_1_ENTPD3_ENTP3	4436_1_ENTPD3_ENTP3	bioa_001	alanine	3	7.45657e-05	0.018145	0.996721	DeCODE	O75355	Lotta et al.	alanine	HMDB0000161	ENSG00000168032	ENTPD3	FALSE
39659	MR-IVW	4436_1_ENTPD3_ENTP3	4436_1_ENTPD3_ENTP3	bioa_002	arginine	3	0.0327511	0.0341207	0.337125	DeCODE	O75355	Lotta et al.	arginine	HMDB0000517	ENSG00000168032	ENTPD3	FALSE
39660	MR-IVW	4436_1_ENTPD3_ENTP3	4436_1_ENTPD3_ENTP3	bioa_003	asparagine	3	-0.0162411	0.0302642	0.591513	DeCODE	O75355	Lotta et al.	asparagine	HMDB0000168	ENSG00000168032	ENTPD3	FALSE
39661	MR-IVW	4436_1_ENTPD3_ENTP3	4436_1_ENTPD3_ENTP3	bioa_004	aspartate	3	-0.0429665	0.0303362	0.156675	DeCODE	O75355	Lotta et al.	aspartate	HMDB0000191	ENSG00000168032	ENTPD3	FALSE
39662	MR-IVW	4436_1_ENTPD3_ENTP3	4436_1_ENTPD3_ENTP3	bioa_005	citrulline	3	0.0285266	0.0302555	0.345755	DeCODE	O75355	Lotta et al.	citrulline	HMDB0000904	ENSG00000168032	ENTPD3	FALSE
39663	MR-IVW	4436_1_ENTPD3_ENTP3	4436_1_ENTPD3_ENTP3	bioa_006	glutamine	3	0.00462929	0.0182093	0.79932	DeCODE	O75355	Lotta et al.	glutamine	HMDB0000641	ENSG00000168032	ENTPD3	FALSE
39664	MR-IVW	4436_1_ENTPD3_ENTP3	4436_1_ENTPD3_ENTP3	bioa_007	glutamate	3	-0.0902538	0.0302348	0.00283493	DeCODE	O75355	Lotta et al.	glutamate	HMDB0000148	ENSG00000168032	ENTPD3	FALSE
39665	MR-IVW	4436_1_ENTPD3_ENTP3	4436_1_ENTPD3_ENTP3	bioa_008	glycine	3	-0.0190025	0.0257143	0.459916	DeCODE	O75355	Lotta et al.	glycine	HMDB0000123	ENSG00000168032	ENTPD3	FALSE
39666	MR-IVW	4436_1_ENTPD3_ENTP3	4436_1_ENTPD3_ENTP3	bioa_009	histidine	3	0.0429557	0.0187216	0.0217648	DeCODE	O75355	Lotta et al.	histidine	HMDB0000177	ENSG00000168032	ENTPD3	FALSE
39667	MR-IVW	4436_1_ENTPD3_ENTP3	4436_1_ENTPD3_ENTP3	bioa_013	methionine	3	0.00620683	0.0316877	0.844708	DeCODE	O75355	Lotta et al.	methionine	HMDB0000696	ENSG00000168032	ENTPD3	FALSE
39668	MR-IVW	4436_1_ENTPD3_ENTP3	4436_1_ENTPD3_ENTP3	bioa_014	ornithine	3	-0.0351281	0.0322487	0.276028	DeCODE	O75355	Lotta et al.	ornithine	HMDB0000214	ENSG00000168032	ENTPD3	FALSE
39669	MR-IVW	4436_1_ENTPD3_ENTP3	4436_1_ENTPD3_ENTP3	bioa_015	phenylethylamine	3	-0.0441216	0.0541275	0.414991	DeCODE	O75355	Lotta et al.	phenylethylamine	HMDB0012275	ENSG00000168032	ENTPD3	FALSE
39670	MR-IVW	4436_1_ENTPD3_ENTP3	4436_1_ENTPD3_ENTP3	bioa_016	phenylalanine	3	0.0070105	0.0208611	0.736829	DeCODE	O75355	Lotta et al.	phenylalanine	HMDB0000159	ENSG00000168032	ENTPD3	FALSE
39671	MR-IVW	4436_1_ENTPD3_ENTP3	4436_1_ENTPD3_ENTP3	bioa_018	serine	3	0.0195648	0.0302481	0.517754	DeCODE	O75355	Lotta et al.	serine	HMDB0000187	ENSG00000168032	ENTPD3	FALSE
39672	MR-IVW	4436_1_ENTPD3_ENTP3	4436_1_ENTPD3_ENTP3	bioa_019	threonine	3	0.0670339	0.0348759	0.0545966	DeCODE	O75355	Lotta et al.	threonine	HMDB0000167	ENSG00000168032	ENTPD3	FALSE
39673	MR-IVW	4436_1_ENTPD3_ENTP3	4436_1_ENTPD3_ENTP3	bioa_020	tryptophan	3	-0.0487952	0.0302382	0.106594	DeCODE	O75355	Lotta et al.	tryptophan	HMDB0000929	ENSG00000168032	ENTPD3	FALSE
39674	MR-IVW	4436_1_ENTPD3_ENTP3	4436_1_ENTPD3_ENTP3	bioa_021	tyrosine	3	-0.0185111	0.0181365	0.307418	DeCODE	O75355	Lotta et al.	tyrosine	HMDB0000158	ENSG00000168032	ENTPD3	FALSE
39675	MR-IVW	4436_1_ENTPD3_ENTP3	4436_1_ENTPD3_ENTP3	bioa_022	valine	3	-0.0200254	0.0213741	0.348809	DeCODE	O75355	Lotta et al.	valine	HMDB0000883	ENSG00000168032	ENTPD3	FALSE
39676	MR-IVW	4436_1_ENTPD3_ENTP3	4436_1_ENTPD3_ENTP3	bioa_023	n-acetylornithine	3	-0.014028	0.0303776	0.644233	DeCODE	O75355	Lotta et al.	n-acetylornithine	HMDB0003357	ENSG00000168032	ENTPD3	FALSE
39677	MR-IVW	4436_1_ENTPD3_ENTP3	4436_1_ENTPD3_ENTP3	bioa_030	trans-hydroxyproline	3	-0.0515659	0.0302768	0.0885401	DeCODE	O75355	Lotta et al.	trans-hydroxyproline	HMDB0000725	ENSG00000168032	ENTPD3	FALSE
39678	MR-IVW	4436_1_ENTPD3_ENTP3	4436_1_ENTPD3_ENTP3	bioa_031	sarcosine	4	0.0217393	0.0323444	0.501508	DeCODE	O75355	Lotta et al.	sarcosine	HMDB0000271	ENSG00000168032	ENTPD3	FALSE
39679	MR-IVW	4436_1_ENTPD3_ENTP3	4436_1_ENTPD3_ENTP3	bioa_032	serotonin	3	-0.0600965	0.0387115	0.120562	DeCODE	O75355	Lotta et al.	serotonin	HMDB0000259	ENSG00000168032	ENTPD3	FALSE
39680	MR-IVW	4436_1_ENTPD3_ENTP3	4436_1_ENTPD3_ENTP3	bioa_033	spermidine	3	-0.0291514	0.0407306	0.47417	DeCODE	O75355	Lotta et al.	spermidine	HMDB0001257	ENSG00000168032	ENTPD3	FALSE
39681	MR-IVW	4436_1_ENTPD3_ENTP3	4436_1_ENTPD3_ENTP3	bior_002	acetylcarnitine (c2)	3	-0.0411947	0.0302212	0.172848	DeCODE	O75355	Lotta et al.	acetylcarnitine (c2)	HMDB0000201	ENSG00000168032	ENTPD3	FALSE
39682	MR-IVW	4436_1_ENTPD3_ENTP3	4436_1_ENTPD3_ENTP3	bior_031	hexadecanoylcarnitine	3	-0.0109309	0.0367605	0.766195	DeCODE	O75355	Lotta et al.	hexadecanoylcarnitine	HMDB0000222	ENSG00000168032	ENTPD3	FALSE
39683	MR-IVW	4436_1_ENTPD3_ENTP3	4436_1_ENTPD3_ENTP3	met-d-Acetate	acetate	4	0.0122686	0.0144202	0.394882	DeCODE	O75355	Borges et al.	acetate	HMDB0000042	ENSG00000168032	ENTPD3	FALSE
39684	MR-IVW	4436_1_ENTPD3_ENTP3	4436_1_ENTPD3_ENTP3	met-d-Acetoacetate	acetoacetate	4	0.0151404	0.0144183	0.29368	DeCODE	O75355	Borges et al.	acetoacetate	HMDB0000060	ENSG00000168032	ENTPD3	FALSE
39685	MR-IVW	4436_1_ENTPD3_ENTP3	4436_1_ENTPD3_ENTP3	met-d-Ala	alanine	4	0.0229728	0.0144184	0.111094	DeCODE	O75355	Borges et al.	alanine	HMDB0000161	ENSG00000168032	ENTPD3	FALSE
39686	MR-IVW	4436_1_ENTPD3_ENTP3	4436_1_ENTPD3_ENTP3	met-d-Citrate	citrate	4	-0.0165107	0.014419	0.252182	DeCODE	O75355	Borges et al.	citrate	HMDB0000094	ENSG00000168032	ENTPD3	FALSE
39687	MR-IVW	4436_1_ENTPD3_ENTP3	4436_1_ENTPD3_ENTP3	met-d-Gln	glutamine	4	-0.0126373	0.0202383	0.532349	DeCODE	O75355	Borges et al.	glutamine	HMDB0000641	ENSG00000168032	ENTPD3	FALSE
39688	MR-IVW	4436_1_ENTPD3_ENTP3	4436_1_ENTPD3_ENTP3	met-d-Glucose	glucose	4	0.0132875	0.0188185	0.480134	DeCODE	O75355	Borges et al.	glucose	HMDB0000122	ENSG00000168032	ENTPD3	FALSE
39689	MR-IVW	4436_1_ENTPD3_ENTP3	4436_1_ENTPD3_ENTP3	met-d-Gly	glycine	4	0.0184517	0.0175793	0.293889	DeCODE	O75355	Borges et al.	glycine	HMDB0000123	ENSG00000168032	ENTPD3	FALSE
39690	MR-IVW	4436_1_ENTPD3_ENTP3	4436_1_ENTPD3_ENTP3	met-d-His	histidine	4	-0.0182239	0.0144296	0.206608	DeCODE	O75355	Borges et al.	histidine	HMDB0000177	ENSG00000168032	ENTPD3	FALSE
39691	MR-IVW	4436_1_ENTPD3_ENTP3	4436_1_ENTPD3_ENTP3	met-d-LA	linoleate (18:2n6)	4	0.024043	0.014423	0.095516	DeCODE	O75355	Borges et al.	linoleate (18:2n6)	HMDB0006270,HMDB0000673	ENSG00000168032	ENTPD3	FALSE
39692	MR-IVW	4436_1_ENTPD3_ENTP3	4436_1_ENTPD3_ENTP3	met-d-Phe	phenylalanine	4	0.0110921	0.0192065	0.563588	DeCODE	O75355	Borges et al.	phenylalanine	HMDB0000159	ENSG00000168032	ENTPD3	FALSE
39693	MR-IVW	4436_1_ENTPD3_ENTP3	4436_1_ENTPD3_ENTP3	met-d-Pyruvate	pyruvate	4	0.00431407	0.0144389	0.765107	DeCODE	O75355	Borges et al.	pyruvate	HMDB0000243	ENSG00000168032	ENTPD3	FALSE
39694	MR-IVW	4436_1_ENTPD3_ENTP3	4436_1_ENTPD3_ENTP3	met-d-Tyr	tyrosine	4	0.0210377	0.0144285	0.144824	DeCODE	O75355	Borges et al.	tyrosine	HMDB0000158	ENSG00000168032	ENTPD3	FALSE
39695	MR-IVW	4436_1_ENTPD3_ENTP3	4436_1_ENTPD3_ENTP3	met-d-Val	valine	4	0.0327381	0.0144199	0.0231868	DeCODE	O75355	Borges et al.	valine	HMDB0000883	ENSG00000168032	ENTPD3	FALSE
39696	MR-IVW	4437_56_ENTPD5_ENTP5	4437_56_ENTPD5_ENTP5	GCST90199627	n-alpha-acetylornithine	16	0.0510421	0.0563247	0.364824	DeCODE	O75356	Chen et al.	n-alpha-acetylornithine	HMDB0003357	ENSG00000187097	ENTPD5	FALSE
39697	MR-IVW	4437_56_ENTPD5_ENTP5	4437_56_ENTPD5_ENTP5	GCST90199628	3-methylhistidine	16	-0.0691686	0.0466493	0.138144	DeCODE	O75356	Chen et al.	3-methylhistidine	HMDB0000479	ENSG00000187097	ENTPD5	FALSE
39698	MR-IVW	4437_56_ENTPD5_ENTP5	4437_56_ENTPD5_ENTP5	GCST90199629	glycerophosphorylcholine (gpc)	16	0.01791	0.0465378	0.70035	DeCODE	O75356	Chen et al.	glycerophosphorylcholine (gpc)	HMDB0000086	ENSG00000187097	ENTPD5	FALSE
39699	MR-IVW	4437_56_ENTPD5_ENTP5	4437_56_ENTPD5_ENTP5	GCST90199637	n-acetylglutamate	16	0.0410335	0.0521448	0.431332	DeCODE	O75356	Chen et al.	n-acetylglutamate	HMDB0001138	ENSG00000187097	ENTPD5	FALSE
39700	MR-IVW	4437_56_ENTPD5_ENTP5	4437_56_ENTPD5_ENTP5	GCST90199651	docosahexaenoate (dha; 22:6n3)	16	0.0704685	0.0463486	0.12841	DeCODE	O75356	Chen et al.	docosahexaenoate (dha; 22:6n3)	HMDB0002183	ENSG00000187097	ENTPD5	FALSE
39701	MR-IVW	4437_56_ENTPD5_ENTP5	4437_56_ENTPD5_ENTP5	GCST90199652	1-stearoyl-2-oleoyl-gps (18:0/18:1)	16	0.0523758	0.0475789	0.270975	DeCODE	O75356	Chen et al.	1-stearoyl-2-oleoyl-gps (18:0/18:1)	HMDB0010163	ENSG00000187097	ENTPD5	FALSE
39702	MR-IVW	4437_56_ENTPD5_ENTP5	4437_56_ENTPD5_ENTP5	GCST90199654	paraxanthine	16	-0.0108935	0.04763	0.819093	DeCODE	O75356	Chen et al.	paraxanthine	HMDB0001860	ENSG00000187097	ENTPD5	FALSE
39703	MR-IVW	4437_56_ENTPD5_ENTP5	4437_56_ENTPD5_ENTP5	GCST90199665	n-acetylaspartate (naa)	16	-0.0115775	0.0467981	0.804605	DeCODE	O75356	Chen et al.	n-acetylaspartate (naa)	HMDB0000812	ENSG00000187097	ENTPD5	FALSE
39704	MR-IVW	4437_56_ENTPD5_ENTP5	4437_56_ENTPD5_ENTP5	GCST90199666	palmitoylcarnitine (c16)	16	0.0419226	0.0519517	0.419693	DeCODE	O75356	Chen et al.	palmitoylcarnitine (c16)	HMDB0000222	ENSG00000187097	ENTPD5	FALSE
39705	MR-IVW	4437_56_ENTPD5_ENTP5	4437_56_ENTPD5_ENTP5	GCST90199669	acetylcarnitine (c2)	16	0.0570601	0.0463942	0.218735	DeCODE	O75356	Chen et al.	acetylcarnitine (c2)	HMDB0000201	ENSG00000187097	ENTPD5	FALSE
39706	MR-IVW	4437_56_ENTPD5_ENTP5	4437_56_ENTPD5_ENTP5	GCST90199673	dehydroepiandrosterone sulfate (dhea-s)	16	-0.0321344	0.046493	0.489461	DeCODE	O75356	Chen et al.	dehydroepiandrosterone sulfate (dhea-s)	HMDB0001032	ENSG00000187097	ENTPD5	FALSE
39707	MR-IVW	4437_56_ENTPD5_ENTP5	4437_56_ENTPD5_ENTP5	GCST90199691	1-methylhistidine	16	0.071469	0.0464917	0.124234	DeCODE	O75356	Chen et al.	1-methylhistidine	HMDB0000001	ENSG00000187097	ENTPD5	FALSE
39708	MR-IVW	4437_56_ENTPD5_ENTP5	4437_56_ENTPD5_ENTP5	GCST90199845	sphinganine-1-phosphate	16	-0.017064	0.0471585	0.717469	DeCODE	O75356	Chen et al.	sphinganine-1-phosphate	HMDB0001383	ENSG00000187097	ENTPD5	FALSE
39709	MR-IVW	4437_56_ENTPD5_ENTP5	4437_56_ENTPD5_ENTP5	GCST90199896	sulfate*	16	0.151234	0.0500847	0.00253132	DeCODE	O75356	Chen et al.	sulfate*	HMDB01448	ENSG00000187097	ENTPD5	FALSE
39710	MR-IVW	4437_56_ENTPD5_ENTP5	4437_56_ENTPD5_ENTP5	GCST90199972	sphingomyelin (d18:1/24:1, d18:2/24:0)*	16	-0.0330425	0.0463822	0.476219	DeCODE	O75356	Chen et al.	sphingomyelin (d18:1/24:1, d18:2/24:0)*	HMDB0012107	ENSG00000187097	ENTPD5	FALSE
39711	MR-IVW	4437_56_ENTPD5_ENTP5	4437_56_ENTPD5_ENTP5	GCST90200001	sphingomyelin (d18:1/20:0, d16:1/22:0)*	16	-0.00277711	0.0485516	0.954387	DeCODE	O75356	Chen et al.	sphingomyelin (d18:1/20:0, d16:1/22:0)*	HMDB0012102	ENSG00000187097	ENTPD5	FALSE
39712	MR-IVW	4437_56_ENTPD5_ENTP5	4437_56_ENTPD5_ENTP5	GCST90200049	myristoyl dihydrosphingomyelin (d18:0/14:0)*	16	0.00972168	0.0464179	0.834106	DeCODE	O75356	Chen et al.	myristoyl dihydrosphingomyelin (d18:0/14:0)*	HMDB0012085	ENSG00000187097	ENTPD5	FALSE
39713	MR-IVW	4437_56_ENTPD5_ENTP5	4437_56_ENTPD5_ENTP5	GCST90200056	sphingomyelin (d18:0/18:0, d19:0/17:0)*	16	0.000892086	0.0559151	0.987271	DeCODE	O75356	Chen et al.	sphingomyelin (d18:0/18:0, d19:0/17:0)*	HMDB0012087	ENSG00000187097	ENTPD5	FALSE
39714	MR-IVW	4437_56_ENTPD5_ENTP5	4437_56_ENTPD5_ENTP5	GCST90200279	pantothenate	16	-0.0133861	0.0470946	0.776227	DeCODE	O75356	Chen et al.	pantothenate	HMDB0000210	ENSG00000187097	ENTPD5	FALSE
39715	MR-IVW	4437_56_ENTPD5_ENTP5	4437_56_ENTPD5_ENTP5	GCST90200281	phosphoethanolamine	16	0.0900239	0.0473931	0.0574971	DeCODE	O75356	Chen et al.	phosphoethanolamine	HMDB0000224	ENSG00000187097	ENTPD5	FALSE
39716	MR-IVW	4437_56_ENTPD5_ENTP5	4437_56_ENTPD5_ENTP5	GCST90200283	3-ureidopropionate	16	0.0256928	0.048557	0.596717	DeCODE	O75356	Chen et al.	3-ureidopropionate	HMDB0000026	ENSG00000187097	ENTPD5	FALSE
39717	MR-IVW	4437_56_ENTPD5_ENTP5	4437_56_ENTPD5_ENTP5	GCST90200291	sarcosine	16	0.00217086	0.0465081	0.962771	DeCODE	O75356	Chen et al.	sarcosine	HMDB0000271	ENSG00000187097	ENTPD5	FALSE
39718	MR-IVW	4437_56_ENTPD5_ENTP5	4437_56_ENTPD5_ENTP5	GCST90200292	trans-4-hydroxyproline	16	0.0447274	0.0465551	0.336683	DeCODE	O75356	Chen et al.	trans-4-hydroxyproline	HMDB0000725	ENSG00000187097	ENTPD5	FALSE
39719	MR-IVW	4437_56_ENTPD5_ENTP5	4437_56_ENTPD5_ENTP5	GCST90200293	thyroxine	16	0.0656704	0.051317	0.200651	DeCODE	O75356	Chen et al.	thyroxine	HMDB0000248	ENSG00000187097	ENTPD5	FALSE
39720	MR-IVW	4437_56_ENTPD5_ENTP5	4437_56_ENTPD5_ENTP5	GCST90200296	methyl indole-3-acetate	16	0.0245054	0.0502866	0.626035	DeCODE	O75356	Chen et al.	methyl indole-3-acetate	HMDB0029738	ENSG00000187097	ENTPD5	FALSE
39721	MR-IVW	4437_56_ENTPD5_ENTP5	4437_56_ENTPD5_ENTP5	GCST90200304	citrate	16	0.0461394	0.0464005	0.320041	DeCODE	O75356	Chen et al.	citrate	HMDB0000094	ENSG00000187097	ENTPD5	FALSE
39722	MR-IVW	4437_56_ENTPD5_ENTP5	4437_56_ENTPD5_ENTP5	GCST90200306	butyrate/isobutyrate (4:0)	16	-0.0242062	0.0511736	0.636199	DeCODE	O75356	Chen et al.	butyrate/isobutyrate (4:0)	HMDB0000039	ENSG00000187097	ENTPD5	FALSE
39723	MR-IVW	4437_56_ENTPD5_ENTP5	4437_56_ENTPD5_ENTP5	GCST90200314	n-acetylneuraminate	16	0.175204	0.046568	0.000168336	DeCODE	O75356	Chen et al.	n-acetylneuraminate	HMDB0000230	ENSG00000187097	ENTPD5	FALSE
39724	MR-IVW	4437_56_ENTPD5_ENTP5	4437_56_ENTPD5_ENTP5	GCST90200318	acetoacetate	16	0.0300593	0.0548904	0.58395	DeCODE	O75356	Chen et al.	acetoacetate	HMDB0000060	ENSG00000187097	ENTPD5	FALSE
39725	MR-IVW	4437_56_ENTPD5_ENTP5	4437_56_ENTPD5_ENTP5	GCST90200319	cys-gly, oxidized	16	-0.0165236	0.0464142	0.721839	DeCODE	O75356	Chen et al.	cys-gly, oxidized	HMDB0000078	ENSG00000187097	ENTPD5	FALSE
39726	MR-IVW	4437_56_ENTPD5_ENTP5	4437_56_ENTPD5_ENTP5	GCST90200321	cholate	16	-0.0191226	0.0474735	0.687091	DeCODE	O75356	Chen et al.	cholate	HMDB0000619	ENSG00000187097	ENTPD5	FALSE
39727	MR-IVW	4437_56_ENTPD5_ENTP5	4437_56_ENTPD5_ENTP5	GCST90200323	creatine	16	-0.0825588	0.0478541	0.0844878	DeCODE	O75356	Chen et al.	creatine	HMDB0000064	ENSG00000187097	ENTPD5	FALSE
39728	MR-IVW	4437_56_ENTPD5_ENTP5	4437_56_ENTPD5_ENTP5	GCST90200325	glycerol	16	0.188839	0.0463227	4.57002e-05	DeCODE	O75356	Chen et al.	glycerol	HMDB0000131	ENSG00000187097	ENTPD5	FALSE
39729	MR-IVW	4437_56_ENTPD5_ENTP5	4437_56_ENTPD5_ENTP5	GCST90200327	choline	16	-0.00923192	0.046396	0.842278	DeCODE	O75356	Chen et al.	choline	HMDB0000097	ENSG00000187097	ENTPD5	FALSE
39730	MR-IVW	4437_56_ENTPD5_ENTP5	4437_56_ENTPD5_ENTP5	GCST90200335	stearoyl sphingomyelin (d18:1/18:0)	16	-0.0314817	0.056863	0.579824	DeCODE	O75356	Chen et al.	stearoyl sphingomyelin (d18:1/18:0)	HMDB0001348	ENSG00000187097	ENTPD5	FALSE
39731	MR-IVW	4437_56_ENTPD5_ENTP5	4437_56_ENTPD5_ENTP5	GCST90200336	n-palmitoyl-sphingosine (d18:1/16:0)	16	-0.0215572	0.0487738	0.658501	DeCODE	O75356	Chen et al.	n-palmitoyl-sphingosine (d18:1/16:0)	HMDB0004949	ENSG00000187097	ENTPD5	FALSE
39732	MR-IVW	4437_56_ENTPD5_ENTP5	4437_56_ENTPD5_ENTP5	GCST90200337	taurochenodeoxycholate	16	0.00434124	0.0470099	0.926422	DeCODE	O75356	Chen et al.	taurochenodeoxycholate	HMDB0000951	ENSG00000187097	ENTPD5	FALSE
39733	MR-IVW	4437_56_ENTPD5_ENTP5	4437_56_ENTPD5_ENTP5	GCST90200341	n-stearoyl-sphingosine (d18:1/18:0)*	16	0.0241226	0.0517597	0.641179	DeCODE	O75356	Chen et al.	n-stearoyl-sphingosine (d18:1/18:0)*	HMDB0004950	ENSG00000187097	ENTPD5	FALSE
39734	MR-IVW	4437_56_ENTPD5_ENTP5	4437_56_ENTPD5_ENTP5	GCST90200345	s-adenosylhomocysteine (sah)	16	0.0990749	0.0538058	0.0655712	DeCODE	O75356	Chen et al.	s-adenosylhomocysteine (sah)	HMDB00939	ENSG00000187097	ENTPD5	FALSE
39735	MR-IVW	4437_56_ENTPD5_ENTP5	4437_56_ENTPD5_ENTP5	GCST90200348	quinolinate	16	0.0290228	0.0552473	0.599358	DeCODE	O75356	Chen et al.	quinolinate	HMDB0000232	ENSG00000187097	ENTPD5	FALSE
39736	MR-IVW	4437_56_ENTPD5_ENTP5	4437_56_ENTPD5_ENTP5	GCST90200349	eicosapentaenoate (epa; 20:5n3)	16	0.0902828	0.0464087	0.0517285	DeCODE	O75356	Chen et al.	eicosapentaenoate (epa; 20:5n3)	HMDB0001999	ENSG00000187097	ENTPD5	FALSE
39737	MR-IVW	4437_56_ENTPD5_ENTP5	4437_56_ENTPD5_ENTP5	GCST90200351	n-acetylputrescine	16	-0.013505	0.0468231	0.773021	DeCODE	O75356	Chen et al.	n-acetylputrescine	HMDB0002064	ENSG00000187097	ENTPD5	FALSE
39738	MR-IVW	4437_56_ENTPD5_ENTP5	4437_56_ENTPD5_ENTP5	GCST90200354	linoleate (18:2n6)	16	0.101034	0.0463973	0.029437	DeCODE	O75356	Chen et al.	linoleate (18:2n6)	HMDB0006270,HMDB0000673	ENSG00000187097	ENTPD5	FALSE
39739	MR-IVW	4437_56_ENTPD5_ENTP5	4437_56_ENTPD5_ENTP5	GCST90200355	adenosine 5'-diphosphate (adp)	16	-0.0479144	0.0621312	0.4406	DeCODE	O75356	Chen et al.	adenosine 5'-diphosphate (adp)	HMDB0001341	ENSG00000187097	ENTPD5	FALSE
39740	MR-IVW	4437_56_ENTPD5_ENTP5	4437_56_ENTPD5_ENTP5	GCST90200356	adenosine 5'-monophosphate (amp)	16	0.0659484	0.046522	0.156315	DeCODE	O75356	Chen et al.	adenosine 5'-monophosphate (amp)	HMDB0000045	ENSG00000187097	ENTPD5	FALSE
39741	MR-IVW	4437_56_ENTPD5_ENTP5	4437_56_ENTPD5_ENTP5	GCST90200358	arachidonate (20:4n6)	16	0.0791358	0.0478352	0.0980581	DeCODE	O75356	Chen et al.	arachidonate (20:4n6)	HMDB0001043	ENSG00000187097	ENTPD5	FALSE
39742	MR-IVW	4437_56_ENTPD5_ENTP5	4437_56_ENTPD5_ENTP5	GCST90200359	5-methylthioadenosine (mta)	16	0.135901	0.0490588	0.00560271	DeCODE	O75356	Chen et al.	5-methylthioadenosine (mta)	HMDB0001173	ENSG00000187097	ENTPD5	FALSE
39743	MR-IVW	4437_56_ENTPD5_ENTP5	4437_56_ENTPD5_ENTP5	GCST90200361	beta-alanine	16	0.00122916	0.0468187	0.979055	DeCODE	O75356	Chen et al.	beta-alanine	HMDB0000056	ENSG00000187097	ENTPD5	FALSE
39744	MR-IVW	4437_56_ENTPD5_ENTP5	4437_56_ENTPD5_ENTP5	GCST90200362	succinate	16	0.00707578	0.0480239	0.882865	DeCODE	O75356	Chen et al.	succinate	HMDB0000254	ENSG00000187097	ENTPD5	FALSE
39745	MR-IVW	4437_56_ENTPD5_ENTP5	4437_56_ENTPD5_ENTP5	GCST90200363	choline phosphate	16	0.0425681	0.0469572	0.364656	DeCODE	O75356	Chen et al.	choline phosphate	HMDB0001565	ENSG00000187097	ENTPD5	FALSE
39746	MR-IVW	4437_56_ENTPD5_ENTP5	4437_56_ENTPD5_ENTP5	GCST90200364	cysteinylglycine	16	0.00863444	0.0512227	0.866138	DeCODE	O75356	Chen et al.	cysteinylglycine	HMDB0000078	ENSG00000187097	ENTPD5	FALSE
39747	MR-IVW	4437_56_ENTPD5_ENTP5	4437_56_ENTPD5_ENTP5	GCST90200365	phenylpyruvate	16	0.0407985	0.0475675	0.39106	DeCODE	O75356	Chen et al.	phenylpyruvate	HMDB0000205	ENSG00000187097	ENTPD5	FALSE
39748	MR-IVW	4437_56_ENTPD5_ENTP5	4437_56_ENTPD5_ENTP5	GCST90200368	cholesterol	16	-0.0341529	0.0491366	0.487017	DeCODE	O75356	Chen et al.	cholesterol	HMDB0000067	ENSG00000187097	ENTPD5	FALSE
39749	MR-IVW	4437_56_ENTPD5_ENTP5	4437_56_ENTPD5_ENTP5	GCST90200369	2-hydroxyphenylacetate	16	0.0182639	0.0484908	0.706436	DeCODE	O75356	Chen et al.	2-hydroxyphenylacetate	HMDB0000669	ENSG00000187097	ENTPD5	FALSE
39750	MR-IVW	4437_56_ENTPD5_ENTP5	4437_56_ENTPD5_ENTP5	GCST90200370	aspartate	16	-0.0137719	0.0464227	0.766723	DeCODE	O75356	Chen et al.	aspartate	HMDB0000191	ENSG00000187097	ENTPD5	FALSE
39751	MR-IVW	4437_56_ENTPD5_ENTP5	4437_56_ENTPD5_ENTP5	GCST90200372	arginine	16	-0.00599675	0.0466147	0.897639	DeCODE	O75356	Chen et al.	arginine	HMDB0000517	ENSG00000187097	ENTPD5	FALSE
39752	MR-IVW	4437_56_ENTPD5_ENTP5	4437_56_ENTPD5_ENTP5	GCST90200374	sphinganine	16	-0.0244085	0.0516976	0.636827	DeCODE	O75356	Chen et al.	sphinganine	HMDB0000269	ENSG00000187097	ENTPD5	FALSE
39753	MR-IVW	4437_56_ENTPD5_ENTP5	4437_56_ENTPD5_ENTP5	GCST90200376	flavin adenine dinucleotide (fad)	16	0.0386768	0.0534186	0.469045	DeCODE	O75356	Chen et al.	flavin adenine dinucleotide (fad)	HMDB0001248	ENSG00000187097	ENTPD5	FALSE
39754	MR-IVW	4437_56_ENTPD5_ENTP5	4437_56_ENTPD5_ENTP5	GCST90200377	histidine	16	0.0149492	0.0465075	0.747879	DeCODE	O75356	Chen et al.	histidine	HMDB0000177	ENSG00000187097	ENTPD5	FALSE
39755	MR-IVW	4437_56_ENTPD5_ENTP5	4437_56_ENTPD5_ENTP5	GCST90200378	cortisol	16	-0.0781019	0.0465894	0.0936618	DeCODE	O75356	Chen et al.	cortisol	HMDB0000063	ENSG00000187097	ENTPD5	FALSE
39756	MR-IVW	4437_56_ENTPD5_ENTP5	4437_56_ENTPD5_ENTP5	GCST90200379	hypotaurine	16	0.0151548	0.0494713	0.75935	DeCODE	O75356	Chen et al.	hypotaurine	HMDB0000965	ENSG00000187097	ENTPD5	FALSE
39757	MR-IVW	4437_56_ENTPD5_ENTP5	4437_56_ENTPD5_ENTP5	GCST90200382	cystine	16	-0.0151977	0.0471459	0.747185	DeCODE	O75356	Chen et al.	cystine	HMDB0000192	ENSG00000187097	ENTPD5	FALSE
39758	MR-IVW	4437_56_ENTPD5_ENTP5	4437_56_ENTPD5_ENTP5	GCST90200383	cystathionine	16	0.115552	0.055404	0.0370121	DeCODE	O75356	Chen et al.	cystathionine	HMDB0000099	ENSG00000187097	ENTPD5	FALSE
39759	MR-IVW	4437_56_ENTPD5_ENTP5	4437_56_ENTPD5_ENTP5	GCST90200384	guanidinoacetate	16	0.0207311	0.0470482	0.659478	DeCODE	O75356	Chen et al.	guanidinoacetate	HMDB0000128	ENSG00000187097	ENTPD5	FALSE
39760	MR-IVW	4437_56_ENTPD5_ENTP5	4437_56_ENTPD5_ENTP5	GCST90200385	sphingosine	16	0.0423928	0.0510695	0.406482	DeCODE	O75356	Chen et al.	sphingosine	HMDB0000252	ENSG00000187097	ENTPD5	FALSE
39761	MR-IVW	4437_56_ENTPD5_ENTP5	4437_56_ENTPD5_ENTP5	GCST90200390	stearate (18:0)	16	0.0689113	0.0463648	0.137204	DeCODE	O75356	Chen et al.	stearate (18:0)	HMDB0000827	ENSG00000187097	ENTPD5	FALSE
39762	MR-IVW	4437_56_ENTPD5_ENTP5	4437_56_ENTPD5_ENTP5	GCST90200391	methionine	16	-0.00215445	0.0469416	0.963393	DeCODE	O75356	Chen et al.	methionine	HMDB0000696	ENSG00000187097	ENTPD5	FALSE
39763	MR-IVW	4437_56_ENTPD5_ENTP5	4437_56_ENTPD5_ENTP5	GCST90200392	orotate	16	0.0647197	0.0505643	0.200563	DeCODE	O75356	Chen et al.	orotate	HMDB0000226	ENSG00000187097	ENTPD5	FALSE
39764	MR-IVW	4437_56_ENTPD5_ENTP5	4437_56_ENTPD5_ENTP5	GCST90200393	phosphate	16	0.047158	0.0520081	0.364542	DeCODE	O75356	Chen et al.	phosphate	HMDB0001429	ENSG00000187097	ENTPD5	TRUE
39765	MR-IVW	4437_56_ENTPD5_ENTP5	4437_56_ENTPD5_ENTP5	GCST90200394	inosine	16	-0.0133668	0.0654673	0.838216	DeCODE	O75356	Chen et al.	inosine	HMDB0000195	ENSG00000187097	ENTPD5	FALSE
39766	MR-IVW	4437_56_ENTPD5_ENTP5	4437_56_ENTPD5_ENTP5	GCST90200395	inosine 5'-monophosphate (imp)	16	0.0157286	0.0625699	0.801523	DeCODE	O75356	Chen et al.	inosine 5'-monophosphate (imp)	HMDB0000175	ENSG00000187097	ENTPD5	FALSE
39767	MR-IVW	4437_56_ENTPD5_ENTP5	4437_56_ENTPD5_ENTP5	GCST90200396	phenylalanine	16	-0.00281089	0.0464929	0.95179	DeCODE	O75356	Chen et al.	phenylalanine	HMDB0000159	ENSG00000187097	ENTPD5	FALSE
39768	MR-IVW	4437_56_ENTPD5_ENTP5	4437_56_ENTPD5_ENTP5	GCST90200397	palmitate (16:0)	16	0.0904022	0.0494021	0.0672609	DeCODE	O75356	Chen et al.	palmitate (16:0)	HMDB0000220	ENSG00000187097	ENTPD5	FALSE
39769	MR-IVW	4437_56_ENTPD5_ENTP5	4437_56_ENTPD5_ENTP5	GCST90200400	nicotinamide	16	0.0213112	0.0468305	0.649059	DeCODE	O75356	Chen et al.	nicotinamide	HMDB0001406	ENSG00000187097	ENTPD5	FALSE
39770	MR-IVW	4437_56_ENTPD5_ENTP5	4437_56_ENTPD5_ENTP5	GCST90200401	myo-inositol	16	0.0373655	0.0509379	0.463223	DeCODE	O75356	Chen et al.	myo-inositol	HMDB0000211	ENSG00000187097	ENTPD5	FALSE
39771	MR-IVW	4437_56_ENTPD5_ENTP5	4437_56_ENTPD5_ENTP5	GCST90200403	citrulline	16	0.00844068	0.047175	0.857998	DeCODE	O75356	Chen et al.	citrulline	HMDB0000904	ENSG00000187097	ENTPD5	FALSE
39772	MR-IVW	4437_56_ENTPD5_ENTP5	4437_56_ENTPD5_ENTP5	GCST90200404	ornithine	16	0.042943	0.0464162	0.354877	DeCODE	O75356	Chen et al.	ornithine	HMDB0000214	ENSG00000187097	ENTPD5	FALSE
39773	MR-IVW	4437_56_ENTPD5_ENTP5	4437_56_ENTPD5_ENTP5	GCST90200405	retinol (vitamin a)	16	0.0355014	0.0541397	0.511993	DeCODE	O75356	Chen et al.	retinol (vitamin a)	HMDB0000305	ENSG00000187097	ENTPD5	FALSE
39774	MR-IVW	4437_56_ENTPD5_ENTP5	4437_56_ENTPD5_ENTP5	GCST90200406	1-methylnicotinamide	16	-0.0408604	0.0465895	0.380469	DeCODE	O75356	Chen et al.	1-methylnicotinamide	HMDB0000699	ENSG00000187097	ENTPD5	FALSE
39775	MR-IVW	4437_56_ENTPD5_ENTP5	4437_56_ENTPD5_ENTP5	GCST90200407	uridine	16	-0.0133729	0.0464231	0.773297	DeCODE	O75356	Chen et al.	uridine	HMDB0000296	ENSG00000187097	ENTPD5	FALSE
39776	MR-IVW	4437_56_ENTPD5_ENTP5	4437_56_ENTPD5_ENTP5	GCST90200410	phytanate	16	0.0186008	0.046508	0.689194	DeCODE	O75356	Chen et al.	phytanate	HMDB0000801	ENSG00000187097	ENTPD5	FALSE
39777	MR-IVW	4437_56_ENTPD5_ENTP5	4437_56_ENTPD5_ENTP5	GCST90200412	glutamate	16	-0.00885425	0.0463252	0.848422	DeCODE	O75356	Chen et al.	glutamate	HMDB0000148	ENSG00000187097	ENTPD5	FALSE
39778	MR-IVW	4437_56_ENTPD5_ENTP5	4437_56_ENTPD5_ENTP5	GCST90200413	2'-deoxyuridine	16	-0.0527647	0.0476776	0.268425	DeCODE	O75356	Chen et al.	2'-deoxyuridine	HMDB0000012	ENSG00000187097	ENTPD5	FALSE
39779	MR-IVW	4437_56_ENTPD5_ENTP5	4437_56_ENTPD5_ENTP5	GCST90200415	serine	16	-0.0294441	0.0468508	0.529699	DeCODE	O75356	Chen et al.	serine	HMDB0000187	ENSG00000187097	ENTPD5	FALSE
39780	MR-IVW	4437_56_ENTPD5_ENTP5	4437_56_ENTPD5_ENTP5	GCST90200417	urea	16	0.047436	0.0464646	0.307299	DeCODE	O75356	Chen et al.	urea	HMDB0000294	ENSG00000187097	ENTPD5	FALSE
39781	MR-IVW	4437_56_ENTPD5_ENTP5	4437_56_ENTPD5_ENTP5	GCST90200418	pyridoxal	16	-0.0446107	0.047366	0.34628	DeCODE	O75356	Chen et al.	pyridoxal	HMDB0001545	ENSG00000187097	ENTPD5	FALSE
39782	MR-IVW	4437_56_ENTPD5_ENTP5	4437_56_ENTPD5_ENTP5	GCST90200419	glutamine	16	0.00457112	0.0472668	0.922958	DeCODE	O75356	Chen et al.	glutamine	HMDB0000641	ENSG00000187097	ENTPD5	FALSE
39783	MR-IVW	4437_56_ENTPD5_ENTP5	4437_56_ENTPD5_ENTP5	GCST90200422	serotonin	16	0.0149917	0.0487724	0.758554	DeCODE	O75356	Chen et al.	serotonin	HMDB0000259	ENSG00000187097	ENTPD5	FALSE
39784	MR-IVW	4437_56_ENTPD5_ENTP5	4437_56_ENTPD5_ENTP5	GCST90200423	spermidine	16	-0.00551523	0.0491979	0.910742	DeCODE	O75356	Chen et al.	spermidine	HMDB0001257	ENSG00000187097	ENTPD5	FALSE
39785	MR-IVW	4437_56_ENTPD5_ENTP5	4437_56_ENTPD5_ENTP5	GCST90200427	tyrosine	16	-0.0202629	0.0473394	0.668625	DeCODE	O75356	Chen et al.	tyrosine	HMDB0000158	ENSG00000187097	ENTPD5	FALSE
39786	MR-IVW	4437_56_ENTPD5_ENTP5	4437_56_ENTPD5_ENTP5	GCST90200429	cytidine	16	-0.00660411	0.0481898	0.890996	DeCODE	O75356	Chen et al.	cytidine	HMDB0000089	ENSG00000187097	ENTPD5	FALSE
39787	MR-IVW	4437_56_ENTPD5_ENTP5	4437_56_ENTPD5_ENTP5	GCST90200430	pyruvate	16	0.00870886	0.0464066	0.85114	DeCODE	O75356	Chen et al.	pyruvate	HMDB0000243	ENSG00000187097	ENTPD5	FALSE
39788	MR-IVW	4437_56_ENTPD5_ENTP5	4437_56_ENTPD5_ENTP5	GCST90200431	alanine	16	0.00379315	0.0463899	0.934832	DeCODE	O75356	Chen et al.	alanine	HMDB0000161	ENSG00000187097	ENTPD5	FALSE
39789	MR-IVW	4437_56_ENTPD5_ENTP5	4437_56_ENTPD5_ENTP5	GCST90200432	threonine	16	-0.0306602	0.0469094	0.513366	DeCODE	O75356	Chen et al.	threonine	HMDB0000167	ENSG00000187097	ENTPD5	FALSE
39790	MR-IVW	4437_56_ENTPD5_ENTP5	4437_56_ENTPD5_ENTP5	GCST90200437	fructose	16	-0.0701674	0.0467486	0.133368	DeCODE	O75356	Chen et al.	fructose	HMDB0000660	ENSG00000187097	ENTPD5	FALSE
39791	MR-IVW	4437_56_ENTPD5_ENTP5	4437_56_ENTPD5_ENTP5	GCST90200438	alpha-ketobutyrate	16	0.0469879	0.0470012	0.317448	DeCODE	O75356	Chen et al.	alpha-ketobutyrate	HMDB0000005	ENSG00000187097	ENTPD5	FALSE
39792	MR-IVW	4437_56_ENTPD5_ENTP5	4437_56_ENTPD5_ENTP5	GCST90200439	cysteine	16	0.0543379	0.0499505	0.276668	DeCODE	O75356	Chen et al.	cysteine	HMDB0000574	ENSG00000187097	ENTPD5	FALSE
39793	MR-IVW	4437_56_ENTPD5_ENTP5	4437_56_ENTPD5_ENTP5	GCST90200440	glucose	16	0.015474	0.047167	0.742861	DeCODE	O75356	Chen et al.	glucose	HMDB0000122	ENSG00000187097	ENTPD5	FALSE
39794	MR-IVW	4437_56_ENTPD5_ENTP5	4437_56_ENTPD5_ENTP5	GCST90200441	tryptophan	16	-0.0515332	0.0539053	0.339075	DeCODE	O75356	Chen et al.	tryptophan	HMDB0000929	ENSG00000187097	ENTPD5	FALSE
39795	MR-IVW	4437_56_ENTPD5_ENTP5	4437_56_ENTPD5_ENTP5	GCST90200442	valine	16	0.00700887	0.046438	0.880031	DeCODE	O75356	Chen et al.	valine	HMDB0000883	ENSG00000187097	ENTPD5	FALSE
39796	MR-IVW	4437_56_ENTPD5_ENTP5	4437_56_ENTPD5_ENTP5	GCST90200444	dihydroorotate	16	0.0376886	0.0465871	0.418519	DeCODE	O75356	Chen et al.	dihydroorotate	HMDB03349	ENSG00000187097	ENTPD5	FALSE
39797	MR-IVW	4437_56_ENTPD5_ENTP5	4437_56_ENTPD5_ENTP5	GCST90200447	maltose	16	0.0501353	0.0529194	0.343441	DeCODE	O75356	Chen et al.	maltose	HMDB0000163	ENSG00000187097	ENTPD5	FALSE
39798	MR-IVW	4437_56_ENTPD5_ENTP5	4437_56_ENTPD5_ENTP5	GCST90200452	asparagine	16	-0.0579527	0.0464421	0.212087	DeCODE	O75356	Chen et al.	asparagine	HMDB0000168	ENSG00000187097	ENTPD5	FALSE
39799	MR-IVW	4437_56_ENTPD5_ENTP5	4437_56_ENTPD5_ENTP5	GCST90200455	alpha-ketoglutarate	16	0.054242	0.0465386	0.243806	DeCODE	O75356	Chen et al.	alpha-ketoglutarate	HMDB0000208	ENSG00000187097	ENTPD5	FALSE
39800	MR-IVW	4437_56_ENTPD5_ENTP5	4437_56_ENTPD5_ENTP5	GCST90200680	5-acetylamino-6-formylamino-3-methyluracil	16	0.0850628	0.0483751	0.0786793	DeCODE	O75356	Chen et al.	5-acetylamino-6-formylamino-3-methyluracil	HMDB0011105	ENSG00000187097	ENTPD5	FALSE
39801	MR-IVW	4437_56_ENTPD5_ENTP5	4437_56_ENTPD5_ENTP5	GCST90200684	n-acetyl-aspartyl-glutamate (naag)	16	-0.0158979	0.0480456	0.740726	DeCODE	O75356	Chen et al.	n-acetyl-aspartyl-glutamate (naag)	HMDB0001067	ENSG00000187097	ENTPD5	FALSE
39802	MR-IVW	4437_56_ENTPD5_ENTP5	4437_56_ENTPD5_ENTP5	GCST90200687	bilirubin (e,z or z,e)*	16	-0.0894639	0.0466007	0.0548833	DeCODE	O75356	Chen et al.	bilirubin (e,z or z,e)*	HMDB0000488	ENSG00000187097	ENTPD5	FALSE
39803	MR-IVW	4437_56_ENTPD5_ENTP5	4437_56_ENTPD5_ENTP5	GCST90200691	n-delta-acetylornithine	16	-0.00122299	0.0536333	0.981808	DeCODE	O75356	Chen et al.	n-delta-acetylornithine	HMDB0003357	ENSG00000187097	ENTPD5	FALSE
39804	MR-IVW	4437_56_ENTPD5_ENTP5	4437_56_ENTPD5_ENTP5	GCST90200704	bilirubin (z,z)	16	-0.0324935	0.0464007	0.483752	DeCODE	O75356	Chen et al.	bilirubin (z,z)	HMDB0000054	ENSG00000187097	ENTPD5	FALSE
39805	MR-IVW	4437_56_ENTPD5_ENTP5	4437_56_ENTPD5_ENTP5	GCST90200706	biliverdin	16	-0.055887	0.0467707	0.232121	DeCODE	O75356	Chen et al.	biliverdin	HMDB0001008	ENSG00000187097	ENTPD5	FALSE
39806	MR-IVW	4437_56_ENTPD5_ENTP5	4437_56_ENTPD5_ENTP5	GCST90200707	glycine	16	-0.0522531	0.0515377	0.310639	DeCODE	O75356	Chen et al.	glycine	HMDB0000123	ENSG00000187097	ENTPD5	FALSE
39807	MR-IVW	4437_56_ENTPD5_ENTP5	4437_56_ENTPD5_ENTP5	M00053	glutamine	9	0.00637452	0.0318015	0.841131	DeCODE	O75356	Shin et al.	glutamine	HMDB0000641	ENSG00000187097	ENTPD5	FALSE
39808	MR-IVW	4437_56_ENTPD5_ENTP5	4437_56_ENTPD5_ENTP5	M00054	tryptophan	9	-0.00628601	0.0297912	0.832886	DeCODE	O75356	Shin et al.	tryptophan	HMDB0000929	ENSG00000187097	ENTPD5	FALSE
39809	MR-IVW	4437_56_ENTPD5_ENTP5	4437_56_ENTPD5_ENTP5	M00059	histidine	9	0.00860745	0.0292115	0.768254	DeCODE	O75356	Shin et al.	histidine	HMDB0000177	ENSG00000187097	ENTPD5	FALSE
39810	MR-IVW	4437_56_ENTPD5_ENTP5	4437_56_ENTPD5_ENTP5	M00063	cholesterol	9	-0.0501918	0.0291895	0.0855211	DeCODE	O75356	Shin et al.	cholesterol	HMDB0000067	ENSG00000187097	ENTPD5	FALSE
39811	MR-IVW	4437_56_ENTPD5_ENTP5	4437_56_ENTPD5_ENTP5	M00064	phenylalanine	9	-0.00339276	0.0293246	0.907893	DeCODE	O75356	Shin et al.	phenylalanine	HMDB0000159	ENSG00000187097	ENTPD5	FALSE
39812	MR-IVW	4437_56_ENTPD5_ENTP5	4437_56_ENTPD5_ENTP5	M00555	adenosine	9	0.0197798	0.0335539	0.555532	DeCODE	O75356	Shin et al.	adenosine	HMDB0000050	ENSG00000187097	ENTPD5	FALSE
39813	MR-IVW	4437_56_ENTPD5_ENTP5	4437_56_ENTPD5_ENTP5	M00577	fructose	9	0.0519647	0.0319944	0.104337	DeCODE	O75356	Shin et al.	fructose	HMDB0000660	ENSG00000187097	ENTPD5	FALSE
39814	MR-IVW	4437_56_ENTPD5_ENTP5	4437_56_ENTPD5_ENTP5	M00599	pyruvate	9	-0.0304534	0.0297388	0.305821	DeCODE	O75356	Shin et al.	pyruvate	HMDB0000243	ENSG00000187097	ENTPD5	FALSE
39815	MR-IVW	4437_56_ENTPD5_ENTP5	4437_56_ENTPD5_ENTP5	M00606	uridine	9	0.0118445	0.0293743	0.686782	DeCODE	O75356	Shin et al.	uridine	HMDB0000296	ENSG00000187097	ENTPD5	FALSE
39816	MR-IVW	4437_56_ENTPD5_ENTP5	4437_56_ENTPD5_ENTP5	M01105	linoleate (18:2n6)	9	0.0136391	0.0292548	0.64106	DeCODE	O75356	Shin et al.	linoleate (18:2n6)	HMDB0006270,HMDB0000673	ENSG00000187097	ENTPD5	FALSE
39817	MR-IVW	4437_56_ENTPD5_ENTP5	4437_56_ENTPD5_ENTP5	M01110	arachidonate (20:4n6)	9	-0.0210225	0.031116	0.499285	DeCODE	O75356	Shin et al.	arachidonate (20:4n6)	HMDB0001043	ENSG00000187097	ENTPD5	FALSE
39818	MR-IVW	4437_56_ENTPD5_ENTP5	4437_56_ENTPD5_ENTP5	M01123	inosine	9	0.0189905	0.0508403	0.708752	DeCODE	O75356	Shin et al.	inosine	HMDB0000195	ENSG00000187097	ENTPD5	FALSE
39819	MR-IVW	4437_56_ENTPD5_ENTP5	4437_56_ENTPD5_ENTP5	M01284	threonine	9	-0.00578063	0.0354029	0.870297	DeCODE	O75356	Shin et al.	threonine	HMDB0000167	ENSG00000187097	ENTPD5	FALSE
39820	MR-IVW	4437_56_ENTPD5_ENTP5	4437_56_ENTPD5_ENTP5	M01299	tyrosine	9	-0.0157633	0.0317886	0.61998	DeCODE	O75356	Shin et al.	tyrosine	HMDB0000158	ENSG00000187097	ENTPD5	FALSE
39821	MR-IVW	4437_56_ENTPD5_ENTP5	4437_56_ENTPD5_ENTP5	M01302	methionine	9	-0.0115031	0.0292268	0.693891	DeCODE	O75356	Shin et al.	methionine	HMDB0000696	ENSG00000187097	ENTPD5	FALSE
39822	MR-IVW	4437_56_ENTPD5_ENTP5	4437_56_ENTPD5_ENTP5	M01336	palmitate (16:0)	9	-0.00532967	0.0292172	0.855257	DeCODE	O75356	Shin et al.	palmitate (16:0)	HMDB0000220	ENSG00000187097	ENTPD5	FALSE
39823	MR-IVW	4437_56_ENTPD5_ENTP5	4437_56_ENTPD5_ENTP5	M01358	stearate (18:0)	9	-0.0203605	0.0292113	0.485799	DeCODE	O75356	Shin et al.	stearate (18:0)	HMDB0000827	ENSG00000187097	ENTPD5	FALSE
39824	MR-IVW	4437_56_ENTPD5_ENTP5	4437_56_ENTPD5_ENTP5	M01493	ornithine	9	0.0225705	0.029307	0.441216	DeCODE	O75356	Shin et al.	ornithine	HMDB0000214	ENSG00000187097	ENTPD5	FALSE
39825	MR-IVW	4437_56_ENTPD5_ENTP5	4437_56_ENTPD5_ENTP5	M01508	pantothenate	9	-0.0143733	0.0296063	0.627334	DeCODE	O75356	Shin et al.	pantothenate	HMDB0000210	ENSG00000187097	ENTPD5	FALSE
39826	MR-IVW	4437_56_ENTPD5_ENTP5	4437_56_ENTPD5_ENTP5	M01564	citrate	9	0.00628141	0.0297402	0.832724	DeCODE	O75356	Shin et al.	citrate	HMDB0000094	ENSG00000187097	ENTPD5	FALSE
39827	MR-IVW	4437_56_ENTPD5_ENTP5	4437_56_ENTPD5_ENTP5	M01638	arginine	9	0.0567847	0.0297206	0.0560534	DeCODE	O75356	Shin et al.	arginine	HMDB0000517	ENSG00000187097	ENTPD5	FALSE
39828	MR-IVW	4437_56_ENTPD5_ENTP5	4437_56_ENTPD5_ENTP5	M01640	ascorbate (vitamin c)	9	-0.0533571	0.0640035	0.404473	DeCODE	O75356	Shin et al.	ascorbate (vitamin c)	HMDB0000044	ENSG00000187097	ENTPD5	FALSE
39829	MR-IVW	4437_56_ENTPD5_ENTP5	4437_56_ENTPD5_ENTP5	M01649	valine	9	0.000432869	0.0292036	0.988174	DeCODE	O75356	Shin et al.	valine	HMDB0000883	ENSG00000187097	ENTPD5	FALSE
39830	MR-IVW	4437_56_ENTPD5_ENTP5	4437_56_ENTPD5_ENTP5	M01670	urea	9	-0.0084748	0.0294937	0.77385	DeCODE	O75356	Shin et al.	urea	HMDB0000294	ENSG00000187097	ENTPD5	FALSE
39831	MR-IVW	4437_56_ENTPD5_ENTP5	4437_56_ENTPD5_ENTP5	M01712	cortisol	9	0.0274976	0.0322274	0.393529	DeCODE	O75356	Shin et al.	cortisol	HMDB0000063	ENSG00000187097	ENTPD5	FALSE
39832	MR-IVW	4437_56_ENTPD5_ENTP5	4437_56_ENTPD5_ENTP5	M01827	riboflavin (vitamin b2)	9	-0.0404792	0.0634642	0.523586	DeCODE	O75356	Shin et al.	riboflavin (vitamin b2)	HMDB0000244	ENSG00000187097	ENTPD5	FALSE
39833	MR-IVW	4437_56_ENTPD5_ENTP5	4437_56_ENTPD5_ENTP5	M02132	citrulline	9	0.0510905	0.029269	0.0808889	DeCODE	O75356	Shin et al.	citrulline	HMDB0000904	ENSG00000187097	ENTPD5	FALSE
39834	MR-IVW	4437_56_ENTPD5_ENTP5	4437_56_ENTPD5_ENTP5	M02137	biliverdin	9	-0.0497055	0.0375647	0.18577	DeCODE	O75356	Shin et al.	biliverdin	HMDB0001008	ENSG00000187097	ENTPD5	FALSE
39835	MR-IVW	4437_56_ENTPD5_ENTP5	4437_56_ENTPD5_ENTP5	M02342	serotonin (5ht)	9	0.0192344	0.039231	0.623933	DeCODE	O75356	Shin et al.	serotonin (5ht)	HMDB0000259	ENSG00000187097	ENTPD5	FALSE
39836	MR-IVW	4437_56_ENTPD5_ENTP5	4437_56_ENTPD5_ENTP5	M03147	xanthine	9	-0.00200169	0.0370079	0.956865	DeCODE	O75356	Shin et al.	xanthine	HMDB0000292	ENSG00000187097	ENTPD5	FALSE
39837	MR-IVW	4437_56_ENTPD5_ENTP5	4437_56_ENTPD5_ENTP5	M11438	phosphate	9	-0.00180808	0.0292392	0.950692	DeCODE	O75356	Shin et al.	phosphate	HMDB0001429	ENSG00000187097	ENTPD5	TRUE
39838	MR-IVW	4437_56_ENTPD5_ENTP5	4437_56_ENTPD5_ENTP5	M15122	glycerol	9	0.0125202	0.0294079	0.670295	DeCODE	O75356	Shin et al.	glycerol	HMDB0000131	ENSG00000187097	ENTPD5	FALSE
39839	MR-IVW	4437_56_ENTPD5_ENTP5	4437_56_ENTPD5_ENTP5	M15488	acetylphosphate	9	0.0197798	0.0335539	0.555532	DeCODE	O75356	Shin et al.	acetylphosphate	HMDB0001494	ENSG00000187097	ENTPD5	FALSE
39840	MR-IVW	4437_56_ENTPD5_ENTP5	4437_56_ENTPD5_ENTP5	M15506	choline	9	0.0149038	0.0293001	0.610989	DeCODE	O75356	Shin et al.	choline	HMDB0000097	ENSG00000187097	ENTPD5	FALSE
39841	MR-IVW	4437_56_ENTPD5_ENTP5	4437_56_ENTPD5_ENTP5	M15630	n-acetylornithine	9	0.0174534	0.0296353	0.555902	DeCODE	O75356	Shin et al.	n-acetylornithine	HMDB0003357	ENSG00000187097	ENTPD5	FALSE
39842	MR-IVW	4437_56_ENTPD5_ENTP5	4437_56_ENTPD5_ENTP5	M15677	3-methylhistidine	9	0.00222457	0.0431307	0.958865	DeCODE	O75356	Shin et al.	3-methylhistidine	HMDB0000479	ENSG00000187097	ENTPD5	FALSE
39843	MR-IVW	4437_56_ENTPD5_ENTP5	4437_56_ENTPD5_ENTP5	M15990	glycerophosphorylcholine (gpc)	9	-0.0188704	0.0306652	0.538311	DeCODE	O75356	Shin et al.	glycerophosphorylcholine (gpc)	HMDB0000086	ENSG00000187097	ENTPD5	FALSE
39844	MR-IVW	4437_56_ENTPD5_ENTP5	4437_56_ENTPD5_ENTP5	M15996	aspartate	9	0.0330286	0.0304482	0.278034	DeCODE	O75356	Shin et al.	aspartate	HMDB0000191	ENSG00000187097	ENTPD5	FALSE
39845	MR-IVW	4437_56_ENTPD5_ENTP5	4437_56_ENTPD5_ENTP5	M18254	paraxanthine	9	0.0222333	0.0301021	0.460152	DeCODE	O75356	Shin et al.	paraxanthine	HMDB0001860	ENSG00000187097	ENTPD5	FALSE
39846	MR-IVW	4437_56_ENTPD5_ENTP5	4437_56_ENTPD5_ENTP5	M18467	eicosapentaenoate (epa; 20:5n3)	9	0.000487346	0.0325862	0.988068	DeCODE	O75356	Shin et al.	eicosapentaenoate (epa; 20:5n3)	HMDB0001999	ENSG00000187097	ENTPD5	FALSE
39847	MR-IVW	4437_56_ENTPD5_ENTP5	4437_56_ENTPD5_ENTP5	M18474	estrone 3-sulfate	9	-0.0387566	0.0827066	0.639353	DeCODE	O75356	Shin et al.	estrone 3-sulfate	HMDB0001425	ENSG00000187097	ENTPD5	FALSE
39848	MR-IVW	4437_56_ENTPD5_ENTP5	4437_56_ENTPD5_ENTP5	M18494	taurochenodeoxycholate	9	-0.059887	0.0341608	0.0795866	DeCODE	O75356	Shin et al.	taurochenodeoxycholate	HMDB0000951	ENSG00000187097	ENTPD5	FALSE
39849	MR-IVW	4437_56_ENTPD5_ENTP5	4437_56_ENTPD5_ENTP5	M19323	docosahexaenoate (dha; 22:6n3)	9	0.00560613	0.0301854	0.852662	DeCODE	O75356	Shin et al.	docosahexaenoate (dha; 22:6n3)	HMDB0002183	ENSG00000187097	ENTPD5	FALSE
39850	MR-IVW	4437_56_ENTPD5_ENTP5	4437_56_ENTPD5_ENTP5	M19934	myo-inositol	9	0.00725702	0.0317677	0.819304	DeCODE	O75356	Shin et al.	myo-inositol	HMDB0000211	ENSG00000187097	ENTPD5	FALSE
39851	MR-IVW	4437_56_ENTPD5_ENTP5	4437_56_ENTPD5_ENTP5	M20489	glucose	9	-0.0722025	0.0297549	0.0152422	DeCODE	O75356	Shin et al.	glucose	HMDB0000122	ENSG00000187097	ENTPD5	FALSE
39852	MR-IVW	4437_56_ENTPD5_ENTP5	4437_56_ENTPD5_ENTP5	M21044	2-hydroxybutyrate (ahb)	9	0.0122885	0.0291987	0.673859	DeCODE	O75356	Shin et al.	2-hydroxybutyrate (ahb)	HMDB0000008	ENSG00000187097	ENTPD5	FALSE
39853	MR-IVW	4437_56_ENTPD5_ENTP5	4437_56_ENTPD5_ENTP5	M22189	palmitoylcarnitine (c16)	9	0.0333157	0.0295868	0.260152	DeCODE	O75356	Shin et al.	palmitoylcarnitine (c16)	HMDB0000222	ENSG00000187097	ENTPD5	FALSE
39854	MR-IVW	4437_56_ENTPD5_ENTP5	4437_56_ENTPD5_ENTP5	M22842	cholate	9	0.0017753	0.0334785	0.95771	DeCODE	O75356	Shin et al.	cholate	HMDB0000619	ENSG00000187097	ENTPD5	FALSE
39855	MR-IVW	4437_56_ENTPD5_ENTP5	4437_56_ENTPD5_ENTP5	M27716	bilirubin (z,z)	9	-0.0598975	0.0313274	0.055878	DeCODE	O75356	Shin et al.	bilirubin (z,z)	HMDB0000054	ENSG00000187097	ENTPD5	FALSE
39856	MR-IVW	4437_56_ENTPD5_ENTP5	4437_56_ENTPD5_ENTP5	M27718	creatine	9	-0.00121503	0.0303933	0.968112	DeCODE	O75356	Shin et al.	creatine	HMDB0000064	ENSG00000187097	ENTPD5	FALSE
39857	MR-IVW	4437_56_ENTPD5_ENTP5	4437_56_ENTPD5_ENTP5	M31453	cysteine	9	0.00616781	0.0380587	0.871258	DeCODE	O75356	Shin et al.	cysteine	HMDB0000574	ENSG00000187097	ENTPD5	FALSE
39858	MR-IVW	4437_56_ENTPD5_ENTP5	4437_56_ENTPD5_ENTP5	M31454	cystine	9	0.0349161	0.0562674	0.534902	DeCODE	O75356	Shin et al.	cystine	HMDB0000192	ENSG00000187097	ENTPD5	FALSE
39859	MR-IVW	4437_56_ENTPD5_ENTP5	4437_56_ENTPD5_ENTP5	M32198	acetylcarnitine (c2)	9	0.0317919	0.0292089	0.276406	DeCODE	O75356	Shin et al.	acetylcarnitine (c2)	HMDB0000201	ENSG00000187097	ENTPD5	FALSE
39860	MR-IVW	4437_56_ENTPD5_ENTP5	4437_56_ENTPD5_ENTP5	M32315	serine	9	-0.023973	0.0292231	0.412019	DeCODE	O75356	Shin et al.	serine	HMDB0000187	ENSG00000187097	ENTPD5	FALSE
39861	MR-IVW	4437_56_ENTPD5_ENTP5	4437_56_ENTPD5_ENTP5	M32319	trans-4-hydroxyproline	9	0.0045165	0.0352863	0.898152	DeCODE	O75356	Shin et al.	trans-4-hydroxyproline	HMDB0000725	ENSG00000187097	ENTPD5	FALSE
39862	MR-IVW	4437_56_ENTPD5_ENTP5	4437_56_ENTPD5_ENTP5	M32322	glutamate	9	-0.0232537	0.0350736	0.507332	DeCODE	O75356	Shin et al.	glutamate	HMDB0000148	ENSG00000187097	ENTPD5	FALSE
39863	MR-IVW	4437_56_ENTPD5_ENTP5	4437_56_ENTPD5_ENTP5	M32338	glycine	9	-0.0245923	0.0292082	0.399807	DeCODE	O75356	Shin et al.	glycine	HMDB0000123	ENSG00000187097	ENTPD5	FALSE
39864	MR-IVW	4437_56_ENTPD5_ENTP5	4437_56_ENTPD5_ENTP5	M32339	alanine	9	-0.0222258	0.0310537	0.474162	DeCODE	O75356	Shin et al.	alanine	HMDB0000161	ENSG00000187097	ENTPD5	FALSE
39865	MR-IVW	4437_56_ENTPD5_ENTP5	4437_56_ENTPD5_ENTP5	M32425	dehydroepiandrosterone sulfate (dhea-s)	9	-0.013321	0.0313907	0.671301	DeCODE	O75356	Shin et al.	dehydroepiandrosterone sulfate (dhea-s)	HMDB0001032	ENSG00000187097	ENTPD5	FALSE
39866	MR-IVW	4437_56_ENTPD5_ENTP5	4437_56_ENTPD5_ENTP5	M32458	oleamide	9	-0.0416746	0.0302099	0.167741	DeCODE	O75356	Shin et al.	oleamide	HMDB0002117	ENSG00000187097	ENTPD5	FALSE
39867	MR-IVW	4437_56_ENTPD5_ENTP5	4437_56_ENTPD5_ENTP5	M32593	heme	9	-0.00388042	0.0324631	0.904853	DeCODE	O75356	Shin et al.	heme	HMDB0003178	ENSG00000187097	ENTPD5	FALSE
39868	MR-IVW	4437_56_ENTPD5_ENTP5	4437_56_ENTPD5_ENTP5	M33453	alpha-ketoglutarate	9	-0.0646525	0.0395894	0.102453	DeCODE	O75356	Shin et al.	alpha-ketoglutarate	HMDB0000208	ENSG00000187097	ENTPD5	FALSE
39869	MR-IVW	4437_56_ENTPD5_ENTP5	4437_56_ENTPD5_ENTP5	M34106	bilirubin (e,z or z,e)*	9	0.0129388	0.0355638	0.715994	DeCODE	O75356	Shin et al.	bilirubin (e,z or z,e)*	HMDB0000488	ENSG00000187097	ENTPD5	FALSE
39870	MR-IVW	4437_56_ENTPD5_ENTP5	4437_56_ENTPD5_ENTP5	M34283	asparagine	9	-0.0221185	0.0376362	0.556739	DeCODE	O75356	Shin et al.	asparagine	HMDB0000168	ENSG00000187097	ENTPD5	FALSE
39871	MR-IVW	4437_56_ENTPD5_ENTP5	4437_56_ENTPD5_ENTP5	bioa_001	alanine	9	0.00615288	0.0133479	0.644824	DeCODE	O75356	Lotta et al.	alanine	HMDB0000161	ENSG00000187097	ENTPD5	FALSE
39872	MR-IVW	4437_56_ENTPD5_ENTP5	4437_56_ENTPD5_ENTP5	bioa_002	arginine	9	0.0326056	0.014399	0.0235471	DeCODE	O75356	Lotta et al.	arginine	HMDB0000517	ENSG00000187097	ENTPD5	FALSE
39873	MR-IVW	4437_56_ENTPD5_ENTP5	4437_56_ENTPD5_ENTP5	bioa_003	asparagine	9	0.0202332	0.0142465	0.155545	DeCODE	O75356	Lotta et al.	asparagine	HMDB0000168	ENSG00000187097	ENTPD5	FALSE
39874	MR-IVW	4437_56_ENTPD5_ENTP5	4437_56_ENTPD5_ENTP5	bioa_004	aspartate	9	0.00995628	0.015245	0.513701	DeCODE	O75356	Lotta et al.	aspartate	HMDB0000191	ENSG00000187097	ENTPD5	FALSE
39875	MR-IVW	4437_56_ENTPD5_ENTP5	4437_56_ENTPD5_ENTP5	bioa_005	citrulline	9	0.0233656	0.0145928	0.109337	DeCODE	O75356	Lotta et al.	citrulline	HMDB0000904	ENSG00000187097	ENTPD5	FALSE
39876	MR-IVW	4437_56_ENTPD5_ENTP5	4437_56_ENTPD5_ENTP5	bioa_006	glutamine	9	0.00268311	0.0130359	0.836928	DeCODE	O75356	Lotta et al.	glutamine	HMDB0000641	ENSG00000187097	ENTPD5	FALSE
39877	MR-IVW	4437_56_ENTPD5_ENTP5	4437_56_ENTPD5_ENTP5	bioa_007	glutamate	9	-0.0188832	0.0142338	0.184627	DeCODE	O75356	Lotta et al.	glutamate	HMDB0000148	ENSG00000187097	ENTPD5	FALSE
39878	MR-IVW	4437_56_ENTPD5_ENTP5	4437_56_ENTPD5_ENTP5	bioa_008	glycine	9	-0.0130999	0.00908761	0.149439	DeCODE	O75356	Lotta et al.	glycine	HMDB0000123	ENSG00000187097	ENTPD5	FALSE
39879	MR-IVW	4437_56_ENTPD5_ENTP5	4437_56_ENTPD5_ENTP5	bioa_009	histidine	9	0.00490556	0.0109148	0.653114	DeCODE	O75356	Lotta et al.	histidine	HMDB0000177	ENSG00000187097	ENTPD5	FALSE
39880	MR-IVW	4437_56_ENTPD5_ENTP5	4437_56_ENTPD5_ENTP5	bioa_013	methionine	9	-0.00204408	0.0144906	0.887821	DeCODE	O75356	Lotta et al.	methionine	HMDB0000696	ENSG00000187097	ENTPD5	FALSE
39881	MR-IVW	4437_56_ENTPD5_ENTP5	4437_56_ENTPD5_ENTP5	bioa_014	ornithine	9	0.0152539	0.0165324	0.356181	DeCODE	O75356	Lotta et al.	ornithine	HMDB0000214	ENSG00000187097	ENTPD5	FALSE
39882	MR-IVW	4437_56_ENTPD5_ENTP5	4437_56_ENTPD5_ENTP5	bioa_015	phenylethylamine	16	-0.0435085	0.0458156	0.342294	DeCODE	O75356	Lotta et al.	phenylethylamine	HMDB0012275	ENSG00000187097	ENTPD5	FALSE
39883	MR-IVW	4437_56_ENTPD5_ENTP5	4437_56_ENTPD5_ENTP5	bioa_016	phenylalanine	9	-0.00687513	0.00893138	0.441435	DeCODE	O75356	Lotta et al.	phenylalanine	HMDB0000159	ENSG00000187097	ENTPD5	FALSE
39884	MR-IVW	4437_56_ENTPD5_ENTP5	4437_56_ENTPD5_ENTP5	bioa_018	serine	9	0.00981641	0.0180486	0.586519	DeCODE	O75356	Lotta et al.	serine	HMDB0000187	ENSG00000187097	ENTPD5	FALSE
39885	MR-IVW	4437_56_ENTPD5_ENTP5	4437_56_ENTPD5_ENTP5	bioa_019	threonine	9	0.0327705	0.0151671	0.0307242	DeCODE	O75356	Lotta et al.	threonine	HMDB0000167	ENSG00000187097	ENTPD5	FALSE
39886	MR-IVW	4437_56_ENTPD5_ENTP5	4437_56_ENTPD5_ENTP5	bioa_020	tryptophan	9	0.00132241	0.0142347	0.925983	DeCODE	O75356	Lotta et al.	tryptophan	HMDB0000929	ENSG00000187097	ENTPD5	FALSE
39887	MR-IVW	4437_56_ENTPD5_ENTP5	4437_56_ENTPD5_ENTP5	bioa_021	tyrosine	8	0.0055263	0.00856767	0.518916	DeCODE	O75356	Lotta et al.	tyrosine	HMDB0000158	ENSG00000187097	ENTPD5	FALSE
39888	MR-IVW	4437_56_ENTPD5_ENTP5	4437_56_ENTPD5_ENTP5	bioa_022	valine	9	-0.00306907	0.00999938	0.7589	DeCODE	O75356	Lotta et al.	valine	HMDB0000883	ENSG00000187097	ENTPD5	FALSE
39889	MR-IVW	4437_56_ENTPD5_ENTP5	4437_56_ENTPD5_ENTP5	bioa_023	n-acetylornithine	9	-0.0121366	0.0143444	0.397507	DeCODE	O75356	Lotta et al.	n-acetylornithine	HMDB0003357	ENSG00000187097	ENTPD5	FALSE
39890	MR-IVW	4437_56_ENTPD5_ENTP5	4437_56_ENTPD5_ENTP5	bioa_030	trans-hydroxyproline	9	0.00276972	0.0142528	0.845919	DeCODE	O75356	Lotta et al.	trans-hydroxyproline	HMDB0000725	ENSG00000187097	ENTPD5	FALSE
39891	MR-IVW	4437_56_ENTPD5_ENTP5	4437_56_ENTPD5_ENTP5	bioa_031	sarcosine	16	-0.0239188	0.0319493	0.454068	DeCODE	O75356	Lotta et al.	sarcosine	HMDB0000271	ENSG00000187097	ENTPD5	FALSE
39892	MR-IVW	4437_56_ENTPD5_ENTP5	4437_56_ENTPD5_ENTP5	bioa_032	serotonin	9	0.0187561	0.0182293	0.303526	DeCODE	O75356	Lotta et al.	serotonin	HMDB0000259	ENSG00000187097	ENTPD5	FALSE
39893	MR-IVW	4437_56_ENTPD5_ENTP5	4437_56_ENTPD5_ENTP5	bioa_033	spermidine	16	0.0420725	0.0328169	0.19983	DeCODE	O75356	Lotta et al.	spermidine	HMDB0001257	ENSG00000187097	ENTPD5	FALSE
39894	MR-IVW	4437_56_ENTPD5_ENTP5	4437_56_ENTPD5_ENTP5	bior_002	acetylcarnitine (c2)	9	0.010188	0.0158049	0.51918	DeCODE	O75356	Lotta et al.	acetylcarnitine (c2)	HMDB0000201	ENSG00000187097	ENTPD5	FALSE
39895	MR-IVW	4437_56_ENTPD5_ENTP5	4437_56_ENTPD5_ENTP5	bior_031	hexadecanoylcarnitine	9	-0.0122786	0.0142481	0.388812	DeCODE	O75356	Lotta et al.	hexadecanoylcarnitine	HMDB0000222	ENSG00000187097	ENTPD5	FALSE
39896	MR-IVW	4437_56_ENTPD5_ENTP5	4437_56_ENTPD5_ENTP5	met-d-Acetate	acetate	16	0.00661873	0.0127438	0.603502	DeCODE	O75356	Borges et al.	acetate	HMDB0000042	ENSG00000187097	ENTPD5	FALSE
39897	MR-IVW	4437_56_ENTPD5_ENTP5	4437_56_ENTPD5_ENTP5	met-d-Acetoacetate	acetoacetate	16	0.000925385	0.0133833	0.944874	DeCODE	O75356	Borges et al.	acetoacetate	HMDB0000060	ENSG00000187097	ENTPD5	FALSE
39898	MR-IVW	4437_56_ENTPD5_ENTP5	4437_56_ENTPD5_ENTP5	met-d-Ala	alanine	16	-0.00238147	0.0125025	0.848933	DeCODE	O75356	Borges et al.	alanine	HMDB0000161	ENSG00000187097	ENTPD5	FALSE
39899	MR-IVW	4437_56_ENTPD5_ENTP5	4437_56_ENTPD5_ENTP5	met-d-Citrate	citrate	16	0.037235	0.0125026	0.00289964	DeCODE	O75356	Borges et al.	citrate	HMDB0000094	ENSG00000187097	ENTPD5	FALSE
39900	MR-IVW	4437_56_ENTPD5_ENTP5	4437_56_ENTPD5_ENTP5	met-d-Gln	glutamine	16	0.0630953	0.0126939	6.67666e-07	DeCODE	O75356	Borges et al.	glutamine	HMDB0000641	ENSG00000187097	ENTPD5	FALSE
39901	MR-IVW	4437_56_ENTPD5_ENTP5	4437_56_ENTPD5_ENTP5	met-d-Glucose	glucose	16	0.0382716	0.0125986	0.00238332	DeCODE	O75356	Borges et al.	glucose	HMDB0000122	ENSG00000187097	ENTPD5	FALSE
39902	MR-IVW	4437_56_ENTPD5_ENTP5	4437_56_ENTPD5_ENTP5	met-d-Gly	glycine	16	0.0135048	0.0133185	0.31059	DeCODE	O75356	Borges et al.	glycine	HMDB0000123	ENSG00000187097	ENTPD5	FALSE
39903	MR-IVW	4437_56_ENTPD5_ENTP5	4437_56_ENTPD5_ENTP5	met-d-His	histidine	16	0.0139982	0.0125122	0.263239	DeCODE	O75356	Borges et al.	histidine	HMDB0000177	ENSG00000187097	ENTPD5	FALSE
39904	MR-IVW	4437_56_ENTPD5_ENTP5	4437_56_ENTPD5_ENTP5	met-d-LA	linoleate (18:2n6)	16	-0.0296089	0.0125064	0.0179086	DeCODE	O75356	Borges et al.	linoleate (18:2n6)	HMDB0006270,HMDB0000673	ENSG00000187097	ENTPD5	FALSE
39905	MR-IVW	4437_56_ENTPD5_ENTP5	4437_56_ENTPD5_ENTP5	met-d-Phe	phenylalanine	16	0.0204125	0.0125051	0.102609	DeCODE	O75356	Borges et al.	phenylalanine	HMDB0000159	ENSG00000187097	ENTPD5	FALSE
39906	MR-IVW	4437_56_ENTPD5_ENTP5	4437_56_ENTPD5_ENTP5	met-d-Pyruvate	pyruvate	16	-0.0229578	0.0125202	0.066705	DeCODE	O75356	Borges et al.	pyruvate	HMDB0000243	ENSG00000187097	ENTPD5	FALSE
39907	MR-IVW	4437_56_ENTPD5_ENTP5	4437_56_ENTPD5_ENTP5	met-d-Tyr	tyrosine	16	0.0149727	0.0125526	0.232952	DeCODE	O75356	Borges et al.	tyrosine	HMDB0000158	ENSG00000187097	ENTPD5	FALSE
39908	MR-IVW	4437_56_ENTPD5_ENTP5	4437_56_ENTPD5_ENTP5	met-d-Val	valine	16	-0.00562735	0.012575	0.654512	DeCODE	O75356	Borges et al.	valine	HMDB0000883	ENSG00000187097	ENTPD5	FALSE
39909	MR-IVW	4468_21_SPHK2_SPHK2	4468_21_SPHK2_SPHK2	GCST90199627	n-alpha-acetylornithine	3	0.0448901	0.125344	0.720242	DeCODE	Q9NRA0	Chen et al.	n-alpha-acetylornithine	HMDB0003357	ENSG00000063176	SPHK2	FALSE
39910	MR-IVW	4468_21_SPHK2_SPHK2	4468_21_SPHK2_SPHK2	GCST90199628	3-methylhistidine	3	-0.0458205	0.112479	0.683737	DeCODE	Q9NRA0	Chen et al.	3-methylhistidine	HMDB0000479	ENSG00000063176	SPHK2	FALSE
39911	MR-IVW	4468_21_SPHK2_SPHK2	4468_21_SPHK2_SPHK2	GCST90199629	glycerophosphorylcholine (gpc)	3	0.0829478	0.103568	0.423189	DeCODE	Q9NRA0	Chen et al.	glycerophosphorylcholine (gpc)	HMDB0000086	ENSG00000063176	SPHK2	FALSE
39912	MR-IVW	4468_21_SPHK2_SPHK2	4468_21_SPHK2_SPHK2	GCST90199637	n-acetylglutamate	3	-0.0503444	0.106251	0.635626	DeCODE	Q9NRA0	Chen et al.	n-acetylglutamate	HMDB0001138	ENSG00000063176	SPHK2	FALSE
39913	MR-IVW	4468_21_SPHK2_SPHK2	4468_21_SPHK2_SPHK2	GCST90199651	docosahexaenoate (dha; 22:6n3)	3	0.0291399	0.154762	0.850651	DeCODE	Q9NRA0	Chen et al.	docosahexaenoate (dha; 22:6n3)	HMDB0002183	ENSG00000063176	SPHK2	FALSE
39914	MR-IVW	4468_21_SPHK2_SPHK2	4468_21_SPHK2_SPHK2	GCST90199652	1-stearoyl-2-oleoyl-gps (18:0/18:1)	3	0.0436445	0.104564	0.676391	DeCODE	Q9NRA0	Chen et al.	1-stearoyl-2-oleoyl-gps (18:0/18:1)	HMDB0010163	ENSG00000063176	SPHK2	FALSE
39915	MR-IVW	4468_21_SPHK2_SPHK2	4468_21_SPHK2_SPHK2	GCST90199654	paraxanthine	3	-0.0413	0.157256	0.792836	DeCODE	Q9NRA0	Chen et al.	paraxanthine	HMDB0001860	ENSG00000063176	SPHK2	FALSE
39916	MR-IVW	4468_21_SPHK2_SPHK2	4468_21_SPHK2_SPHK2	GCST90199665	n-acetylaspartate (naa)	3	0.077177	0.103976	0.45793	DeCODE	Q9NRA0	Chen et al.	n-acetylaspartate (naa)	HMDB0000812	ENSG00000063176	SPHK2	FALSE
39917	MR-IVW	4468_21_SPHK2_SPHK2	4468_21_SPHK2_SPHK2	GCST90199666	palmitoylcarnitine (c16)	3	0.0379218	0.103292	0.713521	DeCODE	Q9NRA0	Chen et al.	palmitoylcarnitine (c16)	HMDB0000222	ENSG00000063176	SPHK2	FALSE
39918	MR-IVW	4468_21_SPHK2_SPHK2	4468_21_SPHK2_SPHK2	GCST90199669	acetylcarnitine (c2)	3	0.00608323	0.124905	0.961156	DeCODE	Q9NRA0	Chen et al.	acetylcarnitine (c2)	HMDB0000201	ENSG00000063176	SPHK2	FALSE
39919	MR-IVW	4468_21_SPHK2_SPHK2	4468_21_SPHK2_SPHK2	GCST90199673	dehydroepiandrosterone sulfate (dhea-s)	3	-0.302913	0.145854	0.0378175	DeCODE	Q9NRA0	Chen et al.	dehydroepiandrosterone sulfate (dhea-s)	HMDB0001032	ENSG00000063176	SPHK2	FALSE
39920	MR-IVW	4468_21_SPHK2_SPHK2	4468_21_SPHK2_SPHK2	GCST90199691	1-methylhistidine	3	-0.052479	0.103479	0.612053	DeCODE	Q9NRA0	Chen et al.	1-methylhistidine	HMDB0000001	ENSG00000063176	SPHK2	FALSE
39921	MR-IVW	4468_21_SPHK2_SPHK2	4468_21_SPHK2_SPHK2	GCST90199845	sphinganine-1-phosphate	3	0.203705	0.108744	0.0610338	DeCODE	Q9NRA0	Chen et al.	sphinganine-1-phosphate	HMDB0001383	ENSG00000063176	SPHK2	TRUE
39922	MR-IVW	4468_21_SPHK2_SPHK2	4468_21_SPHK2_SPHK2	GCST90199896	sulfate*	3	0.00551718	0.103452	0.957469	DeCODE	Q9NRA0	Chen et al.	sulfate*	HMDB01448	ENSG00000063176	SPHK2	FALSE
39923	MR-IVW	4468_21_SPHK2_SPHK2	4468_21_SPHK2_SPHK2	GCST90199972	sphingomyelin (d18:1/24:1, d18:2/24:0)*	3	-0.019493	0.103215	0.850204	DeCODE	Q9NRA0	Chen et al.	sphingomyelin (d18:1/24:1, d18:2/24:0)*	HMDB0012107	ENSG00000063176	SPHK2	FALSE
39924	MR-IVW	4468_21_SPHK2_SPHK2	4468_21_SPHK2_SPHK2	GCST90200001	sphingomyelin (d18:1/20:0, d16:1/22:0)*	3	-0.0838644	0.103284	0.416805	DeCODE	Q9NRA0	Chen et al.	sphingomyelin (d18:1/20:0, d16:1/22:0)*	HMDB0012102	ENSG00000063176	SPHK2	FALSE
39925	MR-IVW	4468_21_SPHK2_SPHK2	4468_21_SPHK2_SPHK2	GCST90200049	myristoyl dihydrosphingomyelin (d18:0/14:0)*	3	0.0130162	0.103307	0.899736	DeCODE	Q9NRA0	Chen et al.	myristoyl dihydrosphingomyelin (d18:0/14:0)*	HMDB0012085	ENSG00000063176	SPHK2	FALSE
39926	MR-IVW	4468_21_SPHK2_SPHK2	4468_21_SPHK2_SPHK2	GCST90200056	sphingomyelin (d18:0/18:0, d19:0/17:0)*	3	-0.0569047	0.103179	0.581281	DeCODE	Q9NRA0	Chen et al.	sphingomyelin (d18:0/18:0, d19:0/17:0)*	HMDB0012087	ENSG00000063176	SPHK2	FALSE
39927	MR-IVW	4468_21_SPHK2_SPHK2	4468_21_SPHK2_SPHK2	GCST90200279	pantothenate	3	-0.106085	0.10368	0.306213	DeCODE	Q9NRA0	Chen et al.	pantothenate	HMDB0000210	ENSG00000063176	SPHK2	FALSE
39928	MR-IVW	4468_21_SPHK2_SPHK2	4468_21_SPHK2_SPHK2	GCST90200281	phosphoethanolamine	3	0.109191	0.103311	0.290547	DeCODE	Q9NRA0	Chen et al.	phosphoethanolamine	HMDB0000224	ENSG00000063176	SPHK2	FALSE
39929	MR-IVW	4468_21_SPHK2_SPHK2	4468_21_SPHK2_SPHK2	GCST90200283	3-ureidopropionate	3	0.124573	0.108062	0.248995	DeCODE	Q9NRA0	Chen et al.	3-ureidopropionate	HMDB0000026	ENSG00000063176	SPHK2	FALSE
39930	MR-IVW	4468_21_SPHK2_SPHK2	4468_21_SPHK2_SPHK2	GCST90200291	sarcosine	3	0.000904694	0.103496	0.993025	DeCODE	Q9NRA0	Chen et al.	sarcosine	HMDB0000271	ENSG00000063176	SPHK2	FALSE
39931	MR-IVW	4468_21_SPHK2_SPHK2	4468_21_SPHK2_SPHK2	GCST90200292	trans-4-hydroxyproline	3	0.0801541	0.103315	0.437854	DeCODE	Q9NRA0	Chen et al.	trans-4-hydroxyproline	HMDB0000725	ENSG00000063176	SPHK2	FALSE
39932	MR-IVW	4468_21_SPHK2_SPHK2	4468_21_SPHK2_SPHK2	GCST90200293	thyroxine	3	-0.0250688	0.10907	0.818215	DeCODE	Q9NRA0	Chen et al.	thyroxine	HMDB0000248	ENSG00000063176	SPHK2	FALSE
39933	MR-IVW	4468_21_SPHK2_SPHK2	4468_21_SPHK2_SPHK2	GCST90200296	methyl indole-3-acetate	3	0.0907135	0.111915	0.417621	DeCODE	Q9NRA0	Chen et al.	methyl indole-3-acetate	HMDB0029738	ENSG00000063176	SPHK2	FALSE
39934	MR-IVW	4468_21_SPHK2_SPHK2	4468_21_SPHK2_SPHK2	GCST90200304	citrate	3	-0.0818956	0.103266	0.427745	DeCODE	Q9NRA0	Chen et al.	citrate	HMDB0000094	ENSG00000063176	SPHK2	FALSE
39935	MR-IVW	4468_21_SPHK2_SPHK2	4468_21_SPHK2_SPHK2	GCST90200306	butyrate/isobutyrate (4:0)	3	-0.223196	0.104889	0.033343	DeCODE	Q9NRA0	Chen et al.	butyrate/isobutyrate (4:0)	HMDB0000039	ENSG00000063176	SPHK2	FALSE
39936	MR-IVW	4468_21_SPHK2_SPHK2	4468_21_SPHK2_SPHK2	GCST90200314	n-acetylneuraminate	3	0.0960014	0.103644	0.35431	DeCODE	Q9NRA0	Chen et al.	n-acetylneuraminate	HMDB0000230	ENSG00000063176	SPHK2	FALSE
39937	MR-IVW	4468_21_SPHK2_SPHK2	4468_21_SPHK2_SPHK2	GCST90200318	acetoacetate	3	0.0891657	0.113124	0.430571	DeCODE	Q9NRA0	Chen et al.	acetoacetate	HMDB0000060	ENSG00000063176	SPHK2	FALSE
39938	MR-IVW	4468_21_SPHK2_SPHK2	4468_21_SPHK2_SPHK2	GCST90200319	cys-gly, oxidized	3	0.0360301	0.103289	0.727219	DeCODE	Q9NRA0	Chen et al.	cys-gly, oxidized	HMDB0000078	ENSG00000063176	SPHK2	FALSE
39939	MR-IVW	4468_21_SPHK2_SPHK2	4468_21_SPHK2_SPHK2	GCST90200321	cholate	3	-0.117881	0.105647	0.264509	DeCODE	Q9NRA0	Chen et al.	cholate	HMDB0000619	ENSG00000063176	SPHK2	FALSE
39940	MR-IVW	4468_21_SPHK2_SPHK2	4468_21_SPHK2_SPHK2	GCST90200323	creatine	3	-0.0633056	0.103113	0.539251	DeCODE	Q9NRA0	Chen et al.	creatine	HMDB0000064	ENSG00000063176	SPHK2	FALSE
39941	MR-IVW	4468_21_SPHK2_SPHK2	4468_21_SPHK2_SPHK2	GCST90200325	glycerol	3	0.134207	0.103101	0.193018	DeCODE	Q9NRA0	Chen et al.	glycerol	HMDB0000131	ENSG00000063176	SPHK2	FALSE
39942	MR-IVW	4468_21_SPHK2_SPHK2	4468_21_SPHK2_SPHK2	GCST90200327	choline	3	-0.0890278	0.103255	0.388572	DeCODE	Q9NRA0	Chen et al.	choline	HMDB0000097	ENSG00000063176	SPHK2	FALSE
39943	MR-IVW	4468_21_SPHK2_SPHK2	4468_21_SPHK2_SPHK2	GCST90200335	stearoyl sphingomyelin (d18:1/18:0)	3	0.0188443	0.103273	0.855213	DeCODE	Q9NRA0	Chen et al.	stearoyl sphingomyelin (d18:1/18:0)	HMDB0001348	ENSG00000063176	SPHK2	FALSE
39944	MR-IVW	4468_21_SPHK2_SPHK2	4468_21_SPHK2_SPHK2	GCST90200336	n-palmitoyl-sphingosine (d18:1/16:0)	3	-0.0572465	0.103219	0.57916	DeCODE	Q9NRA0	Chen et al.	n-palmitoyl-sphingosine (d18:1/16:0)	HMDB0004949	ENSG00000063176	SPHK2	FALSE
39945	MR-IVW	4468_21_SPHK2_SPHK2	4468_21_SPHK2_SPHK2	GCST90200337	taurochenodeoxycholate	3	-0.101843	0.104618	0.330318	DeCODE	Q9NRA0	Chen et al.	taurochenodeoxycholate	HMDB0000951	ENSG00000063176	SPHK2	FALSE
39946	MR-IVW	4468_21_SPHK2_SPHK2	4468_21_SPHK2_SPHK2	GCST90200341	n-stearoyl-sphingosine (d18:1/18:0)*	3	0.0901296	0.103294	0.382908	DeCODE	Q9NRA0	Chen et al.	n-stearoyl-sphingosine (d18:1/18:0)*	HMDB0004950	ENSG00000063176	SPHK2	FALSE
39947	MR-IVW	4468_21_SPHK2_SPHK2	4468_21_SPHK2_SPHK2	GCST90200345	s-adenosylhomocysteine (sah)	3	-0.0380374	0.159047	0.810983	DeCODE	Q9NRA0	Chen et al.	s-adenosylhomocysteine (sah)	HMDB00939	ENSG00000063176	SPHK2	FALSE
39948	MR-IVW	4468_21_SPHK2_SPHK2	4468_21_SPHK2_SPHK2	GCST90200348	quinolinate	3	-0.116163	0.113182	0.304735	DeCODE	Q9NRA0	Chen et al.	quinolinate	HMDB0000232	ENSG00000063176	SPHK2	FALSE
39949	MR-IVW	4468_21_SPHK2_SPHK2	4468_21_SPHK2_SPHK2	GCST90200349	eicosapentaenoate (epa; 20:5n3)	3	0.072995	0.103286	0.479735	DeCODE	Q9NRA0	Chen et al.	eicosapentaenoate (epa; 20:5n3)	HMDB0001999	ENSG00000063176	SPHK2	FALSE
39950	MR-IVW	4468_21_SPHK2_SPHK2	4468_21_SPHK2_SPHK2	GCST90200351	n-acetylputrescine	3	-0.101637	0.103366	0.325474	DeCODE	Q9NRA0	Chen et al.	n-acetylputrescine	HMDB0002064	ENSG00000063176	SPHK2	FALSE
39951	MR-IVW	4468_21_SPHK2_SPHK2	4468_21_SPHK2_SPHK2	GCST90200354	linoleate (18:2n6)	3	0.00247544	0.11882	0.983378	DeCODE	Q9NRA0	Chen et al.	linoleate (18:2n6)	HMDB0006270,HMDB0000673	ENSG00000063176	SPHK2	FALSE
39952	MR-IVW	4468_21_SPHK2_SPHK2	4468_21_SPHK2_SPHK2	GCST90200355	adenosine 5'-diphosphate (adp)	3	0.117671	0.138267	0.394746	DeCODE	Q9NRA0	Chen et al.	adenosine 5'-diphosphate (adp)	HMDB0001341	ENSG00000063176	SPHK2	TRUE
39953	MR-IVW	4468_21_SPHK2_SPHK2	4468_21_SPHK2_SPHK2	GCST90200356	adenosine 5'-monophosphate (amp)	3	0.173991	0.152801	0.254836	DeCODE	Q9NRA0	Chen et al.	adenosine 5'-monophosphate (amp)	HMDB0000045	ENSG00000063176	SPHK2	FALSE
39954	MR-IVW	4468_21_SPHK2_SPHK2	4468_21_SPHK2_SPHK2	GCST90200358	arachidonate (20:4n6)	3	0.0919814	0.116828	0.431092	DeCODE	Q9NRA0	Chen et al.	arachidonate (20:4n6)	HMDB0001043	ENSG00000063176	SPHK2	FALSE
39955	MR-IVW	4468_21_SPHK2_SPHK2	4468_21_SPHK2_SPHK2	GCST90200359	5-methylthioadenosine (mta)	3	-0.0909367	0.103581	0.379981	DeCODE	Q9NRA0	Chen et al.	5-methylthioadenosine (mta)	HMDB0001173	ENSG00000063176	SPHK2	FALSE
39956	MR-IVW	4468_21_SPHK2_SPHK2	4468_21_SPHK2_SPHK2	GCST90200361	beta-alanine	3	-0.079751	0.10419	0.444009	DeCODE	Q9NRA0	Chen et al.	beta-alanine	HMDB0000056	ENSG00000063176	SPHK2	FALSE
39957	MR-IVW	4468_21_SPHK2_SPHK2	4468_21_SPHK2_SPHK2	GCST90200362	succinate	3	-0.157153	0.13885	0.257711	DeCODE	Q9NRA0	Chen et al.	succinate	HMDB0000254	ENSG00000063176	SPHK2	FALSE
39958	MR-IVW	4468_21_SPHK2_SPHK2	4468_21_SPHK2_SPHK2	GCST90200363	choline phosphate	3	0.0724332	0.103362	0.483447	DeCODE	Q9NRA0	Chen et al.	choline phosphate	HMDB0001565	ENSG00000063176	SPHK2	FALSE
39959	MR-IVW	4468_21_SPHK2_SPHK2	4468_21_SPHK2_SPHK2	GCST90200364	cysteinylglycine	3	-0.12759	0.103554	0.217907	DeCODE	Q9NRA0	Chen et al.	cysteinylglycine	HMDB0000078	ENSG00000063176	SPHK2	FALSE
39960	MR-IVW	4468_21_SPHK2_SPHK2	4468_21_SPHK2_SPHK2	GCST90200365	phenylpyruvate	3	-0.0931562	0.117219	0.426777	DeCODE	Q9NRA0	Chen et al.	phenylpyruvate	HMDB0000205	ENSG00000063176	SPHK2	FALSE
39961	MR-IVW	4468_21_SPHK2_SPHK2	4468_21_SPHK2_SPHK2	GCST90200368	cholesterol	3	-0.032444	0.103279	0.753415	DeCODE	Q9NRA0	Chen et al.	cholesterol	HMDB0000067	ENSG00000063176	SPHK2	FALSE
39962	MR-IVW	4468_21_SPHK2_SPHK2	4468_21_SPHK2_SPHK2	GCST90200369	2-hydroxyphenylacetate	3	0.105964	0.107908	0.326111	DeCODE	Q9NRA0	Chen et al.	2-hydroxyphenylacetate	HMDB0000669	ENSG00000063176	SPHK2	FALSE
39963	MR-IVW	4468_21_SPHK2_SPHK2	4468_21_SPHK2_SPHK2	GCST90200370	aspartate	3	-0.0679225	0.103311	0.510887	DeCODE	Q9NRA0	Chen et al.	aspartate	HMDB0000191	ENSG00000063176	SPHK2	FALSE
39964	MR-IVW	4468_21_SPHK2_SPHK2	4468_21_SPHK2_SPHK2	GCST90200372	arginine	3	-0.0210289	0.103412	0.83886	DeCODE	Q9NRA0	Chen et al.	arginine	HMDB0000517	ENSG00000063176	SPHK2	FALSE
39965	MR-IVW	4468_21_SPHK2_SPHK2	4468_21_SPHK2_SPHK2	GCST90200374	sphinganine	3	-0.00133886	0.144348	0.9926	DeCODE	Q9NRA0	Chen et al.	sphinganine	HMDB0000269	ENSG00000063176	SPHK2	TRUE
39966	MR-IVW	4468_21_SPHK2_SPHK2	4468_21_SPHK2_SPHK2	GCST90200376	flavin adenine dinucleotide (fad)	3	0.0520477	0.11865	0.660903	DeCODE	Q9NRA0	Chen et al.	flavin adenine dinucleotide (fad)	HMDB0001248	ENSG00000063176	SPHK2	FALSE
39967	MR-IVW	4468_21_SPHK2_SPHK2	4468_21_SPHK2_SPHK2	GCST90200377	histidine	3	0.0364819	0.103501	0.72448	DeCODE	Q9NRA0	Chen et al.	histidine	HMDB0000177	ENSG00000063176	SPHK2	FALSE
39968	MR-IVW	4468_21_SPHK2_SPHK2	4468_21_SPHK2_SPHK2	GCST90200378	cortisol	3	-0.179695	0.103683	0.0830753	DeCODE	Q9NRA0	Chen et al.	cortisol	HMDB0000063	ENSG00000063176	SPHK2	FALSE
39969	MR-IVW	4468_21_SPHK2_SPHK2	4468_21_SPHK2_SPHK2	GCST90200379	hypotaurine	3	0.0664886	0.103567	0.520882	DeCODE	Q9NRA0	Chen et al.	hypotaurine	HMDB0000965	ENSG00000063176	SPHK2	FALSE
39970	MR-IVW	4468_21_SPHK2_SPHK2	4468_21_SPHK2_SPHK2	GCST90200382	cystine	3	0.0462154	0.122488	0.705947	DeCODE	Q9NRA0	Chen et al.	cystine	HMDB0000192	ENSG00000063176	SPHK2	FALSE
39971	MR-IVW	4468_21_SPHK2_SPHK2	4468_21_SPHK2_SPHK2	GCST90200383	cystathionine	3	0.0582308	0.104837	0.578592	DeCODE	Q9NRA0	Chen et al.	cystathionine	HMDB0000099	ENSG00000063176	SPHK2	FALSE
39972	MR-IVW	4468_21_SPHK2_SPHK2	4468_21_SPHK2_SPHK2	GCST90200384	guanidinoacetate	3	0.114528	0.110614	0.300491	DeCODE	Q9NRA0	Chen et al.	guanidinoacetate	HMDB0000128	ENSG00000063176	SPHK2	FALSE
39973	MR-IVW	4468_21_SPHK2_SPHK2	4468_21_SPHK2_SPHK2	GCST90200385	sphingosine	3	-0.018932	0.121964	0.876644	DeCODE	Q9NRA0	Chen et al.	sphingosine	HMDB0000252	ENSG00000063176	SPHK2	TRUE
39974	MR-IVW	4468_21_SPHK2_SPHK2	4468_21_SPHK2_SPHK2	GCST90200390	stearate (18:0)	3	-0.13553	0.144485	0.348236	DeCODE	Q9NRA0	Chen et al.	stearate (18:0)	HMDB0000827	ENSG00000063176	SPHK2	FALSE
39975	MR-IVW	4468_21_SPHK2_SPHK2	4468_21_SPHK2_SPHK2	GCST90200391	methionine	3	-0.190426	0.152176	0.210807	DeCODE	Q9NRA0	Chen et al.	methionine	HMDB0000696	ENSG00000063176	SPHK2	FALSE
39976	MR-IVW	4468_21_SPHK2_SPHK2	4468_21_SPHK2_SPHK2	GCST90200392	orotate	3	-0.168503	0.104085	0.105469	DeCODE	Q9NRA0	Chen et al.	orotate	HMDB0000226	ENSG00000063176	SPHK2	FALSE
39977	MR-IVW	4468_21_SPHK2_SPHK2	4468_21_SPHK2_SPHK2	GCST90200393	phosphate	3	0.0942771	0.145212	0.516185	DeCODE	Q9NRA0	Chen et al.	phosphate	HMDB0001429	ENSG00000063176	SPHK2	FALSE
39978	MR-IVW	4468_21_SPHK2_SPHK2	4468_21_SPHK2_SPHK2	GCST90200394	inosine	3	-0.130739	0.133531	0.327535	DeCODE	Q9NRA0	Chen et al.	inosine	HMDB0000195	ENSG00000063176	SPHK2	FALSE
39979	MR-IVW	4468_21_SPHK2_SPHK2	4468_21_SPHK2_SPHK2	GCST90200395	inosine 5'-monophosphate (imp)	3	0.127071	0.139688	0.36299	DeCODE	Q9NRA0	Chen et al.	inosine 5'-monophosphate (imp)	HMDB0000175	ENSG00000063176	SPHK2	FALSE
39980	MR-IVW	4468_21_SPHK2_SPHK2	4468_21_SPHK2_SPHK2	GCST90200396	phenylalanine	3	-0.0895897	0.103468	0.386562	DeCODE	Q9NRA0	Chen et al.	phenylalanine	HMDB0000159	ENSG00000063176	SPHK2	FALSE
39981	MR-IVW	4468_21_SPHK2_SPHK2	4468_21_SPHK2_SPHK2	GCST90200397	palmitate (16:0)	3	-0.0964923	0.139462	0.489008	DeCODE	Q9NRA0	Chen et al.	palmitate (16:0)	HMDB0000220	ENSG00000063176	SPHK2	FALSE
39982	MR-IVW	4468_21_SPHK2_SPHK2	4468_21_SPHK2_SPHK2	GCST90200400	nicotinamide	3	0.00764973	0.148861	0.959016	DeCODE	Q9NRA0	Chen et al.	nicotinamide	HMDB0001406	ENSG00000063176	SPHK2	FALSE
39983	MR-IVW	4468_21_SPHK2_SPHK2	4468_21_SPHK2_SPHK2	GCST90200401	myo-inositol	3	-0.116987	0.1134	0.302245	DeCODE	Q9NRA0	Chen et al.	myo-inositol	HMDB0000211	ENSG00000063176	SPHK2	FALSE
39984	MR-IVW	4468_21_SPHK2_SPHK2	4468_21_SPHK2_SPHK2	GCST90200403	citrulline	3	0.107977	0.130979	0.409721	DeCODE	Q9NRA0	Chen et al.	citrulline	HMDB0000904	ENSG00000063176	SPHK2	FALSE
39985	MR-IVW	4468_21_SPHK2_SPHK2	4468_21_SPHK2_SPHK2	GCST90200404	ornithine	3	-0.0109943	0.103298	0.915239	DeCODE	Q9NRA0	Chen et al.	ornithine	HMDB0000214	ENSG00000063176	SPHK2	FALSE
39986	MR-IVW	4468_21_SPHK2_SPHK2	4468_21_SPHK2_SPHK2	GCST90200405	retinol (vitamin a)	3	-0.00356892	0.103351	0.972453	DeCODE	Q9NRA0	Chen et al.	retinol (vitamin a)	HMDB0000305	ENSG00000063176	SPHK2	FALSE
39987	MR-IVW	4468_21_SPHK2_SPHK2	4468_21_SPHK2_SPHK2	GCST90200406	1-methylnicotinamide	3	-0.070394	0.103679	0.497162	DeCODE	Q9NRA0	Chen et al.	1-methylnicotinamide	HMDB0000699	ENSG00000063176	SPHK2	FALSE
39988	MR-IVW	4468_21_SPHK2_SPHK2	4468_21_SPHK2_SPHK2	GCST90200407	uridine	3	0.141449	0.103308	0.170939	DeCODE	Q9NRA0	Chen et al.	uridine	HMDB0000296	ENSG00000063176	SPHK2	FALSE
39989	MR-IVW	4468_21_SPHK2_SPHK2	4468_21_SPHK2_SPHK2	GCST90200410	phytanate	3	-0.0213437	0.103501	0.836622	DeCODE	Q9NRA0	Chen et al.	phytanate	HMDB0000801	ENSG00000063176	SPHK2	FALSE
39990	MR-IVW	4468_21_SPHK2_SPHK2	4468_21_SPHK2_SPHK2	GCST90200412	glutamate	3	-0.175135	0.103092	0.0893531	DeCODE	Q9NRA0	Chen et al.	glutamate	HMDB0000148	ENSG00000063176	SPHK2	FALSE
39991	MR-IVW	4468_21_SPHK2_SPHK2	4468_21_SPHK2_SPHK2	GCST90200413	2'-deoxyuridine	3	0.0554564	0.105486	0.599081	DeCODE	Q9NRA0	Chen et al.	2'-deoxyuridine	HMDB0000012	ENSG00000063176	SPHK2	FALSE
39992	MR-IVW	4468_21_SPHK2_SPHK2	4468_21_SPHK2_SPHK2	GCST90200415	serine	3	-0.0491916	0.150336	0.743508	DeCODE	Q9NRA0	Chen et al.	serine	HMDB0000187	ENSG00000063176	SPHK2	FALSE
39993	MR-IVW	4468_21_SPHK2_SPHK2	4468_21_SPHK2_SPHK2	GCST90200417	urea	3	0.116364	0.106052	0.272536	DeCODE	Q9NRA0	Chen et al.	urea	HMDB0000294	ENSG00000063176	SPHK2	FALSE
39994	MR-IVW	4468_21_SPHK2_SPHK2	4468_21_SPHK2_SPHK2	GCST90200418	pyridoxal	3	-0.0779779	0.104792	0.456805	DeCODE	Q9NRA0	Chen et al.	pyridoxal	HMDB0001545	ENSG00000063176	SPHK2	FALSE
39995	MR-IVW	4468_21_SPHK2_SPHK2	4468_21_SPHK2_SPHK2	GCST90200419	glutamine	3	0.022841	0.134414	0.865065	DeCODE	Q9NRA0	Chen et al.	glutamine	HMDB0000641	ENSG00000063176	SPHK2	FALSE
39996	MR-IVW	4468_21_SPHK2_SPHK2	4468_21_SPHK2_SPHK2	GCST90200422	serotonin	3	0.207736	0.108378	0.0552676	DeCODE	Q9NRA0	Chen et al.	serotonin	HMDB0000259	ENSG00000063176	SPHK2	FALSE
39997	MR-IVW	4468_21_SPHK2_SPHK2	4468_21_SPHK2_SPHK2	GCST90200423	spermidine	3	0.128444	0.109479	0.240702	DeCODE	Q9NRA0	Chen et al.	spermidine	HMDB0001257	ENSG00000063176	SPHK2	FALSE
39998	MR-IVW	4468_21_SPHK2_SPHK2	4468_21_SPHK2_SPHK2	GCST90200427	tyrosine	3	-0.0437306	0.103318	0.672105	DeCODE	Q9NRA0	Chen et al.	tyrosine	HMDB0000158	ENSG00000063176	SPHK2	FALSE
39999	MR-IVW	4468_21_SPHK2_SPHK2	4468_21_SPHK2_SPHK2	GCST90200429	cytidine	3	-0.120958	0.107236	0.259335	DeCODE	Q9NRA0	Chen et al.	cytidine	HMDB0000089	ENSG00000063176	SPHK2	FALSE
40000	MR-IVW	4468_21_SPHK2_SPHK2	4468_21_SPHK2_SPHK2	GCST90200430	pyruvate	3	-0.143329	0.103267	0.165151	DeCODE	Q9NRA0	Chen et al.	pyruvate	HMDB0000243	ENSG00000063176	SPHK2	FALSE
40001	MR-IVW	4468_21_SPHK2_SPHK2	4468_21_SPHK2_SPHK2	GCST90200431	alanine	3	-0.0722209	0.103236	0.484195	DeCODE	Q9NRA0	Chen et al.	alanine	HMDB0000161	ENSG00000063176	SPHK2	FALSE
40002	MR-IVW	4468_21_SPHK2_SPHK2	4468_21_SPHK2_SPHK2	GCST90200432	threonine	3	0.239529	0.145114	0.0988153	DeCODE	Q9NRA0	Chen et al.	threonine	HMDB0000167	ENSG00000063176	SPHK2	FALSE
40003	MR-IVW	4468_21_SPHK2_SPHK2	4468_21_SPHK2_SPHK2	GCST90200437	fructose	3	0.0149136	0.104047	0.886025	DeCODE	Q9NRA0	Chen et al.	fructose	HMDB0000660	ENSG00000063176	SPHK2	FALSE
40004	MR-IVW	4468_21_SPHK2_SPHK2	4468_21_SPHK2_SPHK2	GCST90200438	alpha-ketobutyrate	3	0.00677567	0.119729	0.954871	DeCODE	Q9NRA0	Chen et al.	alpha-ketobutyrate	HMDB0000005	ENSG00000063176	SPHK2	FALSE
40005	MR-IVW	4468_21_SPHK2_SPHK2	4468_21_SPHK2_SPHK2	GCST90200439	cysteine	3	-0.184915	0.13378	0.166902	DeCODE	Q9NRA0	Chen et al.	cysteine	HMDB0000574	ENSG00000063176	SPHK2	FALSE
40006	MR-IVW	4468_21_SPHK2_SPHK2	4468_21_SPHK2_SPHK2	GCST90200440	glucose	3	-0.184034	0.111009	0.0973515	DeCODE	Q9NRA0	Chen et al.	glucose	HMDB0000122	ENSG00000063176	SPHK2	FALSE
40007	MR-IVW	4468_21_SPHK2_SPHK2	4468_21_SPHK2_SPHK2	GCST90200441	tryptophan	3	0.00774546	0.103426	0.940303	DeCODE	Q9NRA0	Chen et al.	tryptophan	HMDB0000929	ENSG00000063176	SPHK2	FALSE
40008	MR-IVW	4468_21_SPHK2_SPHK2	4468_21_SPHK2_SPHK2	GCST90200442	valine	3	-0.0867072	0.10335	0.401487	DeCODE	Q9NRA0	Chen et al.	valine	HMDB0000883	ENSG00000063176	SPHK2	FALSE
40009	MR-IVW	4468_21_SPHK2_SPHK2	4468_21_SPHK2_SPHK2	GCST90200444	dihydroorotate	3	-0.0752679	0.103676	0.467845	DeCODE	Q9NRA0	Chen et al.	dihydroorotate	HMDB03349	ENSG00000063176	SPHK2	FALSE
40010	MR-IVW	4468_21_SPHK2_SPHK2	4468_21_SPHK2_SPHK2	GCST90200447	maltose	3	0.0363842	0.117768	0.757362	DeCODE	Q9NRA0	Chen et al.	maltose	HMDB0000163	ENSG00000063176	SPHK2	FALSE
40011	MR-IVW	4468_21_SPHK2_SPHK2	4468_21_SPHK2_SPHK2	GCST90200452	asparagine	3	0.027191	0.151231	0.857311	DeCODE	Q9NRA0	Chen et al.	asparagine	HMDB0000168	ENSG00000063176	SPHK2	FALSE
40012	MR-IVW	4468_21_SPHK2_SPHK2	4468_21_SPHK2_SPHK2	GCST90200455	alpha-ketoglutarate	3	0.0437591	0.10357	0.672656	DeCODE	Q9NRA0	Chen et al.	alpha-ketoglutarate	HMDB0000208	ENSG00000063176	SPHK2	FALSE
40013	MR-IVW	4468_21_SPHK2_SPHK2	4468_21_SPHK2_SPHK2	GCST90200680	5-acetylamino-6-formylamino-3-methyluracil	3	-0.0615871	0.150044	0.681469	DeCODE	Q9NRA0	Chen et al.	5-acetylamino-6-formylamino-3-methyluracil	HMDB0011105	ENSG00000063176	SPHK2	FALSE
40014	MR-IVW	4468_21_SPHK2_SPHK2	4468_21_SPHK2_SPHK2	GCST90200684	n-acetyl-aspartyl-glutamate (naag)	3	-0.0654191	0.106922	0.540644	DeCODE	Q9NRA0	Chen et al.	n-acetyl-aspartyl-glutamate (naag)	HMDB0001067	ENSG00000063176	SPHK2	FALSE
40015	MR-IVW	4468_21_SPHK2_SPHK2	4468_21_SPHK2_SPHK2	GCST90200687	bilirubin (e,z or z,e)*	3	-0.0459037	0.103404	0.657098	DeCODE	Q9NRA0	Chen et al.	bilirubin (e,z or z,e)*	HMDB0000488	ENSG00000063176	SPHK2	FALSE
40016	MR-IVW	4468_21_SPHK2_SPHK2	4468_21_SPHK2_SPHK2	GCST90200691	n-delta-acetylornithine	3	-0.0743402	0.103274	0.471629	DeCODE	Q9NRA0	Chen et al.	n-delta-acetylornithine	HMDB0003357	ENSG00000063176	SPHK2	FALSE
40017	MR-IVW	4468_21_SPHK2_SPHK2	4468_21_SPHK2_SPHK2	GCST90200704	bilirubin (z,z)	3	0.0264645	0.103261	0.797729	DeCODE	Q9NRA0	Chen et al.	bilirubin (z,z)	HMDB0000054	ENSG00000063176	SPHK2	FALSE
40018	MR-IVW	4468_21_SPHK2_SPHK2	4468_21_SPHK2_SPHK2	GCST90200706	biliverdin	3	0.20357	0.116893	0.0815955	DeCODE	Q9NRA0	Chen et al.	biliverdin	HMDB0001008	ENSG00000063176	SPHK2	FALSE
40019	MR-IVW	4468_21_SPHK2_SPHK2	4468_21_SPHK2_SPHK2	GCST90200707	glycine	3	0.0924201	0.103252	0.370739	DeCODE	Q9NRA0	Chen et al.	glycine	HMDB0000123	ENSG00000063176	SPHK2	FALSE
40020	MR-IVW	4468_21_SPHK2_SPHK2	4468_21_SPHK2_SPHK2	M00053	glutamine	3	-0.0623288	0.114485	0.586146	DeCODE	Q9NRA0	Shin et al.	glutamine	HMDB0000641	ENSG00000063176	SPHK2	FALSE
40021	MR-IVW	4468_21_SPHK2_SPHK2	4468_21_SPHK2_SPHK2	M00054	tryptophan	3	-0.214686	0.114606	0.0610351	DeCODE	Q9NRA0	Shin et al.	tryptophan	HMDB0000929	ENSG00000063176	SPHK2	FALSE
40022	MR-IVW	4468_21_SPHK2_SPHK2	4468_21_SPHK2_SPHK2	M00059	histidine	3	0.0432095	0.11463	0.706214	DeCODE	Q9NRA0	Shin et al.	histidine	HMDB0000177	ENSG00000063176	SPHK2	FALSE
40023	MR-IVW	4468_21_SPHK2_SPHK2	4468_21_SPHK2_SPHK2	M00063	cholesterol	3	0.00944424	0.114549	0.934291	DeCODE	Q9NRA0	Shin et al.	cholesterol	HMDB0000067	ENSG00000063176	SPHK2	FALSE
40024	MR-IVW	4468_21_SPHK2_SPHK2	4468_21_SPHK2_SPHK2	M00064	phenylalanine	3	-0.101038	0.114633	0.378099	DeCODE	Q9NRA0	Shin et al.	phenylalanine	HMDB0000159	ENSG00000063176	SPHK2	FALSE
40025	MR-IVW	4468_21_SPHK2_SPHK2	4468_21_SPHK2_SPHK2	M00555	adenosine	3	-0.220097	0.114675	0.0549446	DeCODE	Q9NRA0	Shin et al.	adenosine	HMDB0000050	ENSG00000063176	SPHK2	FALSE
40026	MR-IVW	4468_21_SPHK2_SPHK2	4468_21_SPHK2_SPHK2	M00577	fructose	3	-0.0817251	0.114793	0.476506	DeCODE	Q9NRA0	Shin et al.	fructose	HMDB0000660	ENSG00000063176	SPHK2	FALSE
40027	MR-IVW	4468_21_SPHK2_SPHK2	4468_21_SPHK2_SPHK2	M00599	pyruvate	3	-0.113488	0.115543	0.325995	DeCODE	Q9NRA0	Shin et al.	pyruvate	HMDB0000243	ENSG00000063176	SPHK2	FALSE
40028	MR-IVW	4468_21_SPHK2_SPHK2	4468_21_SPHK2_SPHK2	M00606	uridine	3	0.0369485	0.11463	0.747205	DeCODE	Q9NRA0	Shin et al.	uridine	HMDB0000296	ENSG00000063176	SPHK2	FALSE
40029	MR-IVW	4468_21_SPHK2_SPHK2	4468_21_SPHK2_SPHK2	M01105	linoleate (18:2n6)	3	0.0179487	0.114803	0.875762	DeCODE	Q9NRA0	Shin et al.	linoleate (18:2n6)	HMDB0006270,HMDB0000673	ENSG00000063176	SPHK2	FALSE
40030	MR-IVW	4468_21_SPHK2_SPHK2	4468_21_SPHK2_SPHK2	M01110	arachidonate (20:4n6)	3	-0.087322	0.114536	0.445821	DeCODE	Q9NRA0	Shin et al.	arachidonate (20:4n6)	HMDB0001043	ENSG00000063176	SPHK2	FALSE
40031	MR-IVW	4468_21_SPHK2_SPHK2	4468_21_SPHK2_SPHK2	M01123	inosine	3	-0.0171949	0.191368	0.928404	DeCODE	Q9NRA0	Shin et al.	inosine	HMDB0000195	ENSG00000063176	SPHK2	FALSE
40032	MR-IVW	4468_21_SPHK2_SPHK2	4468_21_SPHK2_SPHK2	M01284	threonine	3	0.0734329	0.13036	0.573226	DeCODE	Q9NRA0	Shin et al.	threonine	HMDB0000167	ENSG00000063176	SPHK2	FALSE
40033	MR-IVW	4468_21_SPHK2_SPHK2	4468_21_SPHK2_SPHK2	M01299	tyrosine	3	-0.200089	0.11459	0.0807872	DeCODE	Q9NRA0	Shin et al.	tyrosine	HMDB0000158	ENSG00000063176	SPHK2	FALSE
40034	MR-IVW	4468_21_SPHK2_SPHK2	4468_21_SPHK2_SPHK2	M01302	methionine	3	-0.107716	0.11468	0.347587	DeCODE	Q9NRA0	Shin et al.	methionine	HMDB0000696	ENSG00000063176	SPHK2	FALSE
40035	MR-IVW	4468_21_SPHK2_SPHK2	4468_21_SPHK2_SPHK2	M01336	palmitate (16:0)	3	-0.145658	0.114648	0.203915	DeCODE	Q9NRA0	Shin et al.	palmitate (16:0)	HMDB0000220	ENSG00000063176	SPHK2	FALSE
40036	MR-IVW	4468_21_SPHK2_SPHK2	4468_21_SPHK2_SPHK2	M01358	stearate (18:0)	3	-0.172204	0.114624	0.13301	DeCODE	Q9NRA0	Shin et al.	stearate (18:0)	HMDB0000827	ENSG00000063176	SPHK2	FALSE
40037	MR-IVW	4468_21_SPHK2_SPHK2	4468_21_SPHK2_SPHK2	M01493	ornithine	3	0.0466962	0.115007	0.68472	DeCODE	Q9NRA0	Shin et al.	ornithine	HMDB0000214	ENSG00000063176	SPHK2	FALSE
40038	MR-IVW	4468_21_SPHK2_SPHK2	4468_21_SPHK2_SPHK2	M01508	pantothenate	3	0.00613529	0.11618	0.957884	DeCODE	Q9NRA0	Shin et al.	pantothenate	HMDB0000210	ENSG00000063176	SPHK2	FALSE
40039	MR-IVW	4468_21_SPHK2_SPHK2	4468_21_SPHK2_SPHK2	M01564	citrate	3	-0.0935505	0.114556	0.414139	DeCODE	Q9NRA0	Shin et al.	citrate	HMDB0000094	ENSG00000063176	SPHK2	FALSE
40040	MR-IVW	4468_21_SPHK2_SPHK2	4468_21_SPHK2_SPHK2	M01638	arginine	3	-0.159734	0.116634	0.170832	DeCODE	Q9NRA0	Shin et al.	arginine	HMDB0000517	ENSG00000063176	SPHK2	FALSE
40041	MR-IVW	4468_21_SPHK2_SPHK2	4468_21_SPHK2_SPHK2	M01640	ascorbate (vitamin c)	3	-0.291101	0.216319	0.178398	DeCODE	Q9NRA0	Shin et al.	ascorbate (vitamin c)	HMDB0000044	ENSG00000063176	SPHK2	FALSE
40042	MR-IVW	4468_21_SPHK2_SPHK2	4468_21_SPHK2_SPHK2	M01649	valine	3	-0.0230691	0.12523	0.853846	DeCODE	Q9NRA0	Shin et al.	valine	HMDB0000883	ENSG00000063176	SPHK2	FALSE
40043	MR-IVW	4468_21_SPHK2_SPHK2	4468_21_SPHK2_SPHK2	M01670	urea	3	-0.055631	0.114684	0.627618	DeCODE	Q9NRA0	Shin et al.	urea	HMDB0000294	ENSG00000063176	SPHK2	FALSE
40044	MR-IVW	4468_21_SPHK2_SPHK2	4468_21_SPHK2_SPHK2	M01712	cortisol	3	-0.150888	0.114696	0.188326	DeCODE	Q9NRA0	Shin et al.	cortisol	HMDB0000063	ENSG00000063176	SPHK2	FALSE
40045	MR-IVW	4468_21_SPHK2_SPHK2	4468_21_SPHK2_SPHK2	M01827	riboflavin (vitamin b2)	3	0.0636211	0.249048	0.79837	DeCODE	Q9NRA0	Shin et al.	riboflavin (vitamin b2)	HMDB0000244	ENSG00000063176	SPHK2	FALSE
40046	MR-IVW	4468_21_SPHK2_SPHK2	4468_21_SPHK2_SPHK2	M02132	citrulline	3	-0.0399162	0.114858	0.728196	DeCODE	Q9NRA0	Shin et al.	citrulline	HMDB0000904	ENSG00000063176	SPHK2	FALSE
40047	MR-IVW	4468_21_SPHK2_SPHK2	4468_21_SPHK2_SPHK2	M02137	biliverdin	3	-0.0931155	0.133422	0.48524	DeCODE	Q9NRA0	Shin et al.	biliverdin	HMDB0001008	ENSG00000063176	SPHK2	FALSE
40048	MR-IVW	4468_21_SPHK2_SPHK2	4468_21_SPHK2_SPHK2	M02342	serotonin (5ht)	3	-0.0743149	0.129185	0.565117	DeCODE	Q9NRA0	Shin et al.	serotonin (5ht)	HMDB0000259	ENSG00000063176	SPHK2	FALSE
40049	MR-IVW	4468_21_SPHK2_SPHK2	4468_21_SPHK2_SPHK2	M03147	xanthine	3	-0.0461296	0.12179	0.704863	DeCODE	Q9NRA0	Shin et al.	xanthine	HMDB0000292	ENSG00000063176	SPHK2	FALSE
40050	MR-IVW	4468_21_SPHK2_SPHK2	4468_21_SPHK2_SPHK2	M11438	phosphate	3	-0.0740101	0.114739	0.518909	DeCODE	Q9NRA0	Shin et al.	phosphate	HMDB0001429	ENSG00000063176	SPHK2	FALSE
40051	MR-IVW	4468_21_SPHK2_SPHK2	4468_21_SPHK2_SPHK2	M15122	glycerol	3	-0.063165	0.114652	0.581684	DeCODE	Q9NRA0	Shin et al.	glycerol	HMDB0000131	ENSG00000063176	SPHK2	FALSE
40052	MR-IVW	4468_21_SPHK2_SPHK2	4468_21_SPHK2_SPHK2	M15488	acetylphosphate	3	-0.220097	0.114675	0.0549446	DeCODE	Q9NRA0	Shin et al.	acetylphosphate	HMDB0001494	ENSG00000063176	SPHK2	FALSE
40053	MR-IVW	4468_21_SPHK2_SPHK2	4468_21_SPHK2_SPHK2	M15506	choline	3	-0.091148	0.114982	0.427943	DeCODE	Q9NRA0	Shin et al.	choline	HMDB0000097	ENSG00000063176	SPHK2	FALSE
40054	MR-IVW	4468_21_SPHK2_SPHK2	4468_21_SPHK2_SPHK2	M15630	n-acetylornithine	3	-0.0412014	0.127083	0.74578	DeCODE	Q9NRA0	Shin et al.	n-acetylornithine	HMDB0003357	ENSG00000063176	SPHK2	FALSE
40055	MR-IVW	4468_21_SPHK2_SPHK2	4468_21_SPHK2_SPHK2	M15677	3-methylhistidine	3	-0.0306389	0.132535	0.817178	DeCODE	Q9NRA0	Shin et al.	3-methylhistidine	HMDB0000479	ENSG00000063176	SPHK2	FALSE
40056	MR-IVW	4468_21_SPHK2_SPHK2	4468_21_SPHK2_SPHK2	M15990	glycerophosphorylcholine (gpc)	3	0.0764453	0.119369	0.521906	DeCODE	Q9NRA0	Shin et al.	glycerophosphorylcholine (gpc)	HMDB0000086	ENSG00000063176	SPHK2	FALSE
40057	MR-IVW	4468_21_SPHK2_SPHK2	4468_21_SPHK2_SPHK2	M15996	aspartate	3	-0.121214	0.115209	0.292743	DeCODE	Q9NRA0	Shin et al.	aspartate	HMDB0000191	ENSG00000063176	SPHK2	FALSE
40058	MR-IVW	4468_21_SPHK2_SPHK2	4468_21_SPHK2_SPHK2	M18254	paraxanthine	3	-0.108275	0.116904	0.354348	DeCODE	Q9NRA0	Shin et al.	paraxanthine	HMDB0001860	ENSG00000063176	SPHK2	FALSE
40059	MR-IVW	4468_21_SPHK2_SPHK2	4468_21_SPHK2_SPHK2	M18467	eicosapentaenoate (epa; 20:5n3)	3	0.0430873	0.114532	0.706765	DeCODE	Q9NRA0	Shin et al.	eicosapentaenoate (epa; 20:5n3)	HMDB0001999	ENSG00000063176	SPHK2	FALSE
40060	MR-IVW	4468_21_SPHK2_SPHK2	4468_21_SPHK2_SPHK2	M18474	estrone 3-sulfate	3	0.484853	0.324363	0.13497	DeCODE	Q9NRA0	Shin et al.	estrone 3-sulfate	HMDB0001425	ENSG00000063176	SPHK2	FALSE
40061	MR-IVW	4468_21_SPHK2_SPHK2	4468_21_SPHK2_SPHK2	M18494	taurochenodeoxycholate	3	0.0566007	0.134079	0.67292	DeCODE	Q9NRA0	Shin et al.	taurochenodeoxycholate	HMDB0000951	ENSG00000063176	SPHK2	FALSE
40062	MR-IVW	4468_21_SPHK2_SPHK2	4468_21_SPHK2_SPHK2	M19323	docosahexaenoate (dha; 22:6n3)	3	0.00244546	0.114507	0.982961	DeCODE	Q9NRA0	Shin et al.	docosahexaenoate (dha; 22:6n3)	HMDB0002183	ENSG00000063176	SPHK2	FALSE
40063	MR-IVW	4468_21_SPHK2_SPHK2	4468_21_SPHK2_SPHK2	M19934	myo-inositol	3	-0.351989	0.114606	0.00213143	DeCODE	Q9NRA0	Shin et al.	myo-inositol	HMDB0000211	ENSG00000063176	SPHK2	FALSE
40064	MR-IVW	4468_21_SPHK2_SPHK2	4468_21_SPHK2_SPHK2	M20489	glucose	3	-0.282286	0.114847	0.0139742	DeCODE	Q9NRA0	Shin et al.	glucose	HMDB0000122	ENSG00000063176	SPHK2	FALSE
40065	MR-IVW	4468_21_SPHK2_SPHK2	4468_21_SPHK2_SPHK2	M21044	2-hydroxybutyrate (ahb)	3	-0.0867602	0.114542	0.448777	DeCODE	Q9NRA0	Shin et al.	2-hydroxybutyrate (ahb)	HMDB0000008	ENSG00000063176	SPHK2	FALSE
40066	MR-IVW	4468_21_SPHK2_SPHK2	4468_21_SPHK2_SPHK2	M22189	palmitoylcarnitine (c16)	3	-0.173644	0.115363	0.132272	DeCODE	Q9NRA0	Shin et al.	palmitoylcarnitine (c16)	HMDB0000222	ENSG00000063176	SPHK2	FALSE
40067	MR-IVW	4468_21_SPHK2_SPHK2	4468_21_SPHK2_SPHK2	M22842	cholate	3	0.156347	0.131373	0.234007	DeCODE	Q9NRA0	Shin et al.	cholate	HMDB0000619	ENSG00000063176	SPHK2	FALSE
40068	MR-IVW	4468_21_SPHK2_SPHK2	4468_21_SPHK2_SPHK2	M27716	bilirubin (z,z)	3	0.0377771	0.122937	0.758625	DeCODE	Q9NRA0	Shin et al.	bilirubin (z,z)	HMDB0000054	ENSG00000063176	SPHK2	FALSE
40069	MR-IVW	4468_21_SPHK2_SPHK2	4468_21_SPHK2_SPHK2	M27718	creatine	3	0.152107	0.122861	0.215703	DeCODE	Q9NRA0	Shin et al.	creatine	HMDB0000064	ENSG00000063176	SPHK2	FALSE
40070	MR-IVW	4468_21_SPHK2_SPHK2	4468_21_SPHK2_SPHK2	M31453	cysteine	3	0.0622563	0.1154	0.589555	DeCODE	Q9NRA0	Shin et al.	cysteine	HMDB0000574	ENSG00000063176	SPHK2	FALSE
40071	MR-IVW	4468_21_SPHK2_SPHK2	4468_21_SPHK2_SPHK2	M31454	cystine	3	0.102886	0.220785	0.641217	DeCODE	Q9NRA0	Shin et al.	cystine	HMDB0000192	ENSG00000063176	SPHK2	FALSE
40072	MR-IVW	4468_21_SPHK2_SPHK2	4468_21_SPHK2_SPHK2	M32198	acetylcarnitine (c2)	3	-0.1764	0.114615	0.12379	DeCODE	Q9NRA0	Shin et al.	acetylcarnitine (c2)	HMDB0000201	ENSG00000063176	SPHK2	FALSE
40073	MR-IVW	4468_21_SPHK2_SPHK2	4468_21_SPHK2_SPHK2	M32315	serine	3	0.0244527	0.114676	0.831145	DeCODE	Q9NRA0	Shin et al.	serine	HMDB0000187	ENSG00000063176	SPHK2	FALSE
40074	MR-IVW	4468_21_SPHK2_SPHK2	4468_21_SPHK2_SPHK2	M32319	trans-4-hydroxyproline	3	-0.115319	0.114615	0.314345	DeCODE	Q9NRA0	Shin et al.	trans-4-hydroxyproline	HMDB0000725	ENSG00000063176	SPHK2	FALSE
40075	MR-IVW	4468_21_SPHK2_SPHK2	4468_21_SPHK2_SPHK2	M32322	glutamate	3	-0.223192	0.114602	0.0514706	DeCODE	Q9NRA0	Shin et al.	glutamate	HMDB0000148	ENSG00000063176	SPHK2	FALSE
40076	MR-IVW	4468_21_SPHK2_SPHK2	4468_21_SPHK2_SPHK2	M32338	glycine	3	0.143294	0.114619	0.211233	DeCODE	Q9NRA0	Shin et al.	glycine	HMDB0000123	ENSG00000063176	SPHK2	FALSE
40077	MR-IVW	4468_21_SPHK2_SPHK2	4468_21_SPHK2_SPHK2	M32339	alanine	3	-0.083559	0.11471	0.466347	DeCODE	Q9NRA0	Shin et al.	alanine	HMDB0000161	ENSG00000063176	SPHK2	FALSE
40078	MR-IVW	4468_21_SPHK2_SPHK2	4468_21_SPHK2_SPHK2	M32425	dehydroepiandrosterone sulfate (dhea-s)	3	-0.0879418	0.114697	0.443243	DeCODE	Q9NRA0	Shin et al.	dehydroepiandrosterone sulfate (dhea-s)	HMDB0001032	ENSG00000063176	SPHK2	FALSE
40079	MR-IVW	4468_21_SPHK2_SPHK2	4468_21_SPHK2_SPHK2	M32458	oleamide	3	-0.0598722	0.118556	0.613551	DeCODE	Q9NRA0	Shin et al.	oleamide	HMDB0002117	ENSG00000063176	SPHK2	FALSE
40080	MR-IVW	4468_21_SPHK2_SPHK2	4468_21_SPHK2_SPHK2	M32593	heme	3	0.470632	0.127314	0.000218489	DeCODE	Q9NRA0	Shin et al.	heme	HMDB0003178	ENSG00000063176	SPHK2	FALSE
40081	MR-IVW	4468_21_SPHK2_SPHK2	4468_21_SPHK2_SPHK2	M33453	alpha-ketoglutarate	3	-0.12291	0.129997	0.344413	DeCODE	Q9NRA0	Shin et al.	alpha-ketoglutarate	HMDB0000208	ENSG00000063176	SPHK2	FALSE
40082	MR-IVW	4468_21_SPHK2_SPHK2	4468_21_SPHK2_SPHK2	M34106	bilirubin (e,z or z,e)*	3	-0.247386	0.13955	0.076271	DeCODE	Q9NRA0	Shin et al.	bilirubin (e,z or z,e)*	HMDB0000488	ENSG00000063176	SPHK2	FALSE
40083	MR-IVW	4468_21_SPHK2_SPHK2	4468_21_SPHK2_SPHK2	M34283	asparagine	3	-0.226052	0.125574	0.0718364	DeCODE	Q9NRA0	Shin et al.	asparagine	HMDB0000168	ENSG00000063176	SPHK2	FALSE
40084	MR-IVW	4468_21_SPHK2_SPHK2	4468_21_SPHK2_SPHK2	bioa_001	alanine	3	-0.00318299	0.0335007	0.924305	DeCODE	Q9NRA0	Lotta et al.	alanine	HMDB0000161	ENSG00000063176	SPHK2	FALSE
40085	MR-IVW	4468_21_SPHK2_SPHK2	4468_21_SPHK2_SPHK2	bioa_002	arginine	3	0.0171692	0.0560852	0.759508	DeCODE	Q9NRA0	Lotta et al.	arginine	HMDB0000517	ENSG00000063176	SPHK2	FALSE
40086	MR-IVW	4468_21_SPHK2_SPHK2	4468_21_SPHK2_SPHK2	bioa_003	asparagine	3	-0.0384055	0.0559061	0.492105	DeCODE	Q9NRA0	Lotta et al.	asparagine	HMDB0000168	ENSG00000063176	SPHK2	FALSE
40087	MR-IVW	4468_21_SPHK2_SPHK2	4468_21_SPHK2_SPHK2	bioa_004	aspartate	3	-0.0821132	0.0560389	0.142842	DeCODE	Q9NRA0	Lotta et al.	aspartate	HMDB0000191	ENSG00000063176	SPHK2	FALSE
40088	MR-IVW	4468_21_SPHK2_SPHK2	4468_21_SPHK2_SPHK2	bioa_005	citrulline	3	-0.0438752	0.0558895	0.432433	DeCODE	Q9NRA0	Lotta et al.	citrulline	HMDB0000904	ENSG00000063176	SPHK2	FALSE
40089	MR-IVW	4468_21_SPHK2_SPHK2	4468_21_SPHK2_SPHK2	bioa_006	glutamine	3	0.0101534	0.0336164	0.762623	DeCODE	Q9NRA0	Lotta et al.	glutamine	HMDB0000641	ENSG00000063176	SPHK2	FALSE
40090	MR-IVW	4468_21_SPHK2_SPHK2	4468_21_SPHK2_SPHK2	bioa_007	glutamate	3	-0.163222	0.0558507	0.0034727	DeCODE	Q9NRA0	Lotta et al.	glutamate	HMDB0000148	ENSG00000063176	SPHK2	FALSE
40091	MR-IVW	4468_21_SPHK2_SPHK2	4468_21_SPHK2_SPHK2	bioa_008	glycine	3	0.0515205	0.0348218	0.138995	DeCODE	Q9NRA0	Lotta et al.	glycine	HMDB0000123	ENSG00000063176	SPHK2	FALSE
40092	MR-IVW	4468_21_SPHK2_SPHK2	4468_21_SPHK2_SPHK2	bioa_009	histidine	3	0.0613422	0.0345838	0.0761088	DeCODE	Q9NRA0	Lotta et al.	histidine	HMDB0000177	ENSG00000063176	SPHK2	FALSE
40093	MR-IVW	4468_21_SPHK2_SPHK2	4468_21_SPHK2_SPHK2	bioa_013	methionine	3	-0.00242452	0.0558658	0.965383	DeCODE	Q9NRA0	Lotta et al.	methionine	HMDB0000696	ENSG00000063176	SPHK2	FALSE
40094	MR-IVW	4468_21_SPHK2_SPHK2	4468_21_SPHK2_SPHK2	bioa_014	ornithine	3	-0.0527297	0.0559077	0.3456	DeCODE	Q9NRA0	Lotta et al.	ornithine	HMDB0000214	ENSG00000063176	SPHK2	FALSE
40095	MR-IVW	4468_21_SPHK2_SPHK2	4468_21_SPHK2_SPHK2	bioa_015	phenylethylamine	3	-0.0790745	0.101374	0.435376	DeCODE	Q9NRA0	Lotta et al.	phenylethylamine	HMDB0012275	ENSG00000063176	SPHK2	FALSE
40096	MR-IVW	4468_21_SPHK2_SPHK2	4468_21_SPHK2_SPHK2	bioa_016	phenylalanine	3	0.0271159	0.0339201	0.424054	DeCODE	Q9NRA0	Lotta et al.	phenylalanine	HMDB0000159	ENSG00000063176	SPHK2	FALSE
40097	MR-IVW	4468_21_SPHK2_SPHK2	4468_21_SPHK2_SPHK2	bioa_018	serine	3	0.0432985	0.0558763	0.4384	DeCODE	Q9NRA0	Lotta et al.	serine	HMDB0000187	ENSG00000063176	SPHK2	FALSE
40098	MR-IVW	4468_21_SPHK2_SPHK2	4468_21_SPHK2_SPHK2	bioa_019	threonine	3	0.0847154	0.0574537	0.140347	DeCODE	Q9NRA0	Lotta et al.	threonine	HMDB0000167	ENSG00000063176	SPHK2	FALSE
40099	MR-IVW	4468_21_SPHK2_SPHK2	4468_21_SPHK2_SPHK2	bioa_020	tryptophan	3	-0.0650023	0.0558578	0.244541	DeCODE	Q9NRA0	Lotta et al.	tryptophan	HMDB0000929	ENSG00000063176	SPHK2	FALSE
40100	MR-IVW	4468_21_SPHK2_SPHK2	4468_21_SPHK2_SPHK2	bioa_021	tyrosine	3	-0.0355448	0.033482	0.288413	DeCODE	Q9NRA0	Lotta et al.	tyrosine	HMDB0000158	ENSG00000063176	SPHK2	FALSE
40101	MR-IVW	4468_21_SPHK2_SPHK2	4468_21_SPHK2_SPHK2	bioa_022	valine	3	-0.0357224	0.0336512	0.28844	DeCODE	Q9NRA0	Lotta et al.	valine	HMDB0000883	ENSG00000063176	SPHK2	FALSE
40102	MR-IVW	4468_21_SPHK2_SPHK2	4468_21_SPHK2_SPHK2	bioa_023	n-acetylornithine	3	0.018277	0.0561152	0.744648	DeCODE	Q9NRA0	Lotta et al.	n-acetylornithine	HMDB0003357	ENSG00000063176	SPHK2	FALSE
40103	MR-IVW	4468_21_SPHK2_SPHK2	4468_21_SPHK2_SPHK2	bioa_030	trans-hydroxyproline	3	-0.0510537	0.0559283	0.361326	DeCODE	Q9NRA0	Lotta et al.	trans-hydroxyproline	HMDB0000725	ENSG00000063176	SPHK2	FALSE
40104	MR-IVW	4468_21_SPHK2_SPHK2	4468_21_SPHK2_SPHK2	bioa_031	sarcosine	3	-0.015009	0.0620054	0.808734	DeCODE	Q9NRA0	Lotta et al.	sarcosine	HMDB0000271	ENSG00000063176	SPHK2	FALSE
40105	MR-IVW	4468_21_SPHK2_SPHK2	4468_21_SPHK2_SPHK2	bioa_032	serotonin	3	-0.147734	0.0715099	0.0388353	DeCODE	Q9NRA0	Lotta et al.	serotonin	HMDB0000259	ENSG00000063176	SPHK2	FALSE
40106	MR-IVW	4468_21_SPHK2_SPHK2	4468_21_SPHK2_SPHK2	bioa_033	spermidine	3	-0.0293525	0.0811811	0.717675	DeCODE	Q9NRA0	Lotta et al.	spermidine	HMDB0001257	ENSG00000063176	SPHK2	FALSE
40107	MR-IVW	4468_21_SPHK2_SPHK2	4468_21_SPHK2_SPHK2	bior_002	acetylcarnitine (c2)	3	-0.122422	0.0558262	0.0283139	DeCODE	Q9NRA0	Lotta et al.	acetylcarnitine (c2)	HMDB0000201	ENSG00000063176	SPHK2	FALSE
40108	MR-IVW	4468_21_SPHK2_SPHK2	4468_21_SPHK2_SPHK2	bior_031	hexadecanoylcarnitine	3	-0.0753751	0.0559119	0.177625	DeCODE	Q9NRA0	Lotta et al.	hexadecanoylcarnitine	HMDB0000222	ENSG00000063176	SPHK2	FALSE
40109	MR-IVW	4468_21_SPHK2_SPHK2	4468_21_SPHK2_SPHK2	met-d-Acetate	acetate	3	0.0327144	0.0344559	0.342389	DeCODE	Q9NRA0	Borges et al.	acetate	HMDB0000042	ENSG00000063176	SPHK2	FALSE
40110	MR-IVW	4468_21_SPHK2_SPHK2	4468_21_SPHK2_SPHK2	met-d-Acetoacetate	acetoacetate	3	0.0320284	0.0276675	0.24702	DeCODE	Q9NRA0	Borges et al.	acetoacetate	HMDB0000060	ENSG00000063176	SPHK2	FALSE
40111	MR-IVW	4468_21_SPHK2_SPHK2	4468_21_SPHK2_SPHK2	met-d-Ala	alanine	3	0.00760528	0.0276677	0.783409	DeCODE	Q9NRA0	Borges et al.	alanine	HMDB0000161	ENSG00000063176	SPHK2	FALSE
40112	MR-IVW	4468_21_SPHK2_SPHK2	4468_21_SPHK2_SPHK2	met-d-Citrate	citrate	3	-0.035708	0.0276688	0.196859	DeCODE	Q9NRA0	Borges et al.	citrate	HMDB0000094	ENSG00000063176	SPHK2	FALSE
40113	MR-IVW	4468_21_SPHK2_SPHK2	4468_21_SPHK2_SPHK2	met-d-Gln	glutamine	3	0.0275285	0.0415285	0.507406	DeCODE	Q9NRA0	Borges et al.	glutamine	HMDB0000641	ENSG00000063176	SPHK2	FALSE
40114	MR-IVW	4468_21_SPHK2_SPHK2	4468_21_SPHK2_SPHK2	met-d-Glucose	glucose	3	0.00801122	0.0463499	0.862776	DeCODE	Q9NRA0	Borges et al.	glucose	HMDB0000122	ENSG00000063176	SPHK2	FALSE
40115	MR-IVW	4468_21_SPHK2_SPHK2	4468_21_SPHK2_SPHK2	met-d-Gly	glycine	3	0.0656363	0.0349134	0.0601116	DeCODE	Q9NRA0	Borges et al.	glycine	HMDB0000123	ENSG00000063176	SPHK2	FALSE
40116	MR-IVW	4468_21_SPHK2_SPHK2	4468_21_SPHK2_SPHK2	met-d-His	histidine	3	-0.0227789	0.0276893	0.4107	DeCODE	Q9NRA0	Borges et al.	histidine	HMDB0000177	ENSG00000063176	SPHK2	FALSE
40117	MR-IVW	4468_21_SPHK2_SPHK2	4468_21_SPHK2_SPHK2	met-d-LA	linoleate (18:2n6)	3	-0.0322302	0.0297033	0.277891	DeCODE	Q9NRA0	Borges et al.	linoleate (18:2n6)	HMDB0006270,HMDB0000673	ENSG00000063176	SPHK2	FALSE
40118	MR-IVW	4468_21_SPHK2_SPHK2	4468_21_SPHK2_SPHK2	met-d-Phe	phenylalanine	3	0.0581666	0.0422577	0.168676	DeCODE	Q9NRA0	Borges et al.	phenylalanine	HMDB0000159	ENSG00000063176	SPHK2	FALSE
40119	MR-IVW	4468_21_SPHK2_SPHK2	4468_21_SPHK2_SPHK2	met-d-Pyruvate	pyruvate	3	0.00265227	0.027707	0.923739	DeCODE	Q9NRA0	Borges et al.	pyruvate	HMDB0000243	ENSG00000063176	SPHK2	FALSE
40120	MR-IVW	4468_21_SPHK2_SPHK2	4468_21_SPHK2_SPHK2	met-d-Tyr	tyrosine	3	0.0114464	0.0389344	0.768764	DeCODE	Q9NRA0	Borges et al.	tyrosine	HMDB0000158	ENSG00000063176	SPHK2	FALSE
40121	MR-IVW	4468_21_SPHK2_SPHK2	4468_21_SPHK2_SPHK2	met-d-Val	valine	3	0.0464721	0.03456	0.178729	DeCODE	Q9NRA0	Borges et al.	valine	HMDB0000883	ENSG00000063176	SPHK2	FALSE
40122	MR-IVW	4535_50_BST1_BST1	4535_50_BST1_BST1	GCST90199627	n-alpha-acetylornithine	8	-0.133897	0.0793024	0.0913278	DeCODE	Q10588	Chen et al.	n-alpha-acetylornithine	HMDB0003357	ENSG00000109743	BST1	FALSE
40123	MR-IVW	4535_50_BST1_BST1	4535_50_BST1_BST1	GCST90199628	3-methylhistidine	8	-0.0162395	0.0737994	0.825833	DeCODE	Q10588	Chen et al.	3-methylhistidine	HMDB0000479	ENSG00000109743	BST1	FALSE
40124	MR-IVW	4535_50_BST1_BST1	4535_50_BST1_BST1	GCST90199629	glycerophosphorylcholine (gpc)	8	0.0746033	0.0669393	0.265069	DeCODE	Q10588	Chen et al.	glycerophosphorylcholine (gpc)	HMDB0000086	ENSG00000109743	BST1	FALSE
40125	MR-IVW	4535_50_BST1_BST1	4535_50_BST1_BST1	GCST90199637	n-acetylglutamate	8	0.0877523	0.0758586	0.247359	DeCODE	Q10588	Chen et al.	n-acetylglutamate	HMDB0001138	ENSG00000109743	BST1	FALSE
40126	MR-IVW	4535_50_BST1_BST1	4535_50_BST1_BST1	GCST90199651	docosahexaenoate (dha; 22:6n3)	8	-0.00485131	0.0730214	0.94703	DeCODE	Q10588	Chen et al.	docosahexaenoate (dha; 22:6n3)	HMDB0002183	ENSG00000109743	BST1	FALSE
40127	MR-IVW	4535_50_BST1_BST1	4535_50_BST1_BST1	GCST90199652	1-stearoyl-2-oleoyl-gps (18:0/18:1)	8	0.0700702	0.070714	0.321736	DeCODE	Q10588	Chen et al.	1-stearoyl-2-oleoyl-gps (18:0/18:1)	HMDB0010163	ENSG00000109743	BST1	FALSE
40128	MR-IVW	4535_50_BST1_BST1	4535_50_BST1_BST1	GCST90199654	paraxanthine	8	-0.0132526	0.0670576	0.843335	DeCODE	Q10588	Chen et al.	paraxanthine	HMDB0001860	ENSG00000109743	BST1	FALSE
40129	MR-IVW	4535_50_BST1_BST1	4535_50_BST1_BST1	GCST90199665	n-acetylaspartate (naa)	8	-0.0659357	0.06578	0.316166	DeCODE	Q10588	Chen et al.	n-acetylaspartate (naa)	HMDB0000812	ENSG00000109743	BST1	FALSE
40130	MR-IVW	4535_50_BST1_BST1	4535_50_BST1_BST1	GCST90199666	palmitoylcarnitine (c16)	8	-0.0231683	0.065347	0.722932	DeCODE	Q10588	Chen et al.	palmitoylcarnitine (c16)	HMDB0000222	ENSG00000109743	BST1	FALSE
40131	MR-IVW	4535_50_BST1_BST1	4535_50_BST1_BST1	GCST90199669	acetylcarnitine (c2)	8	-0.0951462	0.0653238	0.145246	DeCODE	Q10588	Chen et al.	acetylcarnitine (c2)	HMDB0000201	ENSG00000109743	BST1	FALSE
40132	MR-IVW	4535_50_BST1_BST1	4535_50_BST1_BST1	GCST90199673	dehydroepiandrosterone sulfate (dhea-s)	8	0.0678945	0.0654591	0.29964	DeCODE	Q10588	Chen et al.	dehydroepiandrosterone sulfate (dhea-s)	HMDB0001032	ENSG00000109743	BST1	FALSE
40133	MR-IVW	4535_50_BST1_BST1	4535_50_BST1_BST1	GCST90199691	1-methylhistidine	8	-0.0578678	0.0680282	0.394967	DeCODE	Q10588	Chen et al.	1-methylhistidine	HMDB0000001	ENSG00000109743	BST1	FALSE
40134	MR-IVW	4535_50_BST1_BST1	4535_50_BST1_BST1	GCST90199845	sphinganine-1-phosphate	8	-0.0369527	0.0666134	0.579077	DeCODE	Q10588	Chen et al.	sphinganine-1-phosphate	HMDB0001383	ENSG00000109743	BST1	FALSE
40135	MR-IVW	4535_50_BST1_BST1	4535_50_BST1_BST1	GCST90199896	sulfate*	8	-0.00548034	0.0660665	0.93389	DeCODE	Q10588	Chen et al.	sulfate*	HMDB01448	ENSG00000109743	BST1	FALSE
40136	MR-IVW	4535_50_BST1_BST1	4535_50_BST1_BST1	GCST90199972	sphingomyelin (d18:1/24:1, d18:2/24:0)*	8	-0.189294	0.0716577	0.00825046	DeCODE	Q10588	Chen et al.	sphingomyelin (d18:1/24:1, d18:2/24:0)*	HMDB0012107	ENSG00000109743	BST1	FALSE
40137	MR-IVW	4535_50_BST1_BST1	4535_50_BST1_BST1	GCST90200001	sphingomyelin (d18:1/20:0, d16:1/22:0)*	8	-0.0793763	0.0653416	0.224446	DeCODE	Q10588	Chen et al.	sphingomyelin (d18:1/20:0, d16:1/22:0)*	HMDB0012102	ENSG00000109743	BST1	FALSE
40138	MR-IVW	4535_50_BST1_BST1	4535_50_BST1_BST1	GCST90200049	myristoyl dihydrosphingomyelin (d18:0/14:0)*	8	-0.0294733	0.0678207	0.66387	DeCODE	Q10588	Chen et al.	myristoyl dihydrosphingomyelin (d18:0/14:0)*	HMDB0012085	ENSG00000109743	BST1	FALSE
40139	MR-IVW	4535_50_BST1_BST1	4535_50_BST1_BST1	GCST90200056	sphingomyelin (d18:0/18:0, d19:0/17:0)*	8	-0.0248713	0.0756791	0.742427	DeCODE	Q10588	Chen et al.	sphingomyelin (d18:0/18:0, d19:0/17:0)*	HMDB0012087	ENSG00000109743	BST1	FALSE
40140	MR-IVW	4535_50_BST1_BST1	4535_50_BST1_BST1	GCST90200279	pantothenate	8	-0.0212203	0.065589	0.746291	DeCODE	Q10588	Chen et al.	pantothenate	HMDB0000210	ENSG00000109743	BST1	FALSE
40141	MR-IVW	4535_50_BST1_BST1	4535_50_BST1_BST1	GCST90200281	phosphoethanolamine	8	-0.0229752	0.0742113	0.756871	DeCODE	Q10588	Chen et al.	phosphoethanolamine	HMDB0000224	ENSG00000109743	BST1	FALSE
40142	MR-IVW	4535_50_BST1_BST1	4535_50_BST1_BST1	GCST90200283	3-ureidopropionate	8	-0.0745866	0.0709818	0.293357	DeCODE	Q10588	Chen et al.	3-ureidopropionate	HMDB0000026	ENSG00000109743	BST1	FALSE
40143	MR-IVW	4535_50_BST1_BST1	4535_50_BST1_BST1	GCST90200291	sarcosine	8	0.000401745	0.0666196	0.995188	DeCODE	Q10588	Chen et al.	sarcosine	HMDB0000271	ENSG00000109743	BST1	FALSE
40144	MR-IVW	4535_50_BST1_BST1	4535_50_BST1_BST1	GCST90200292	trans-4-hydroxyproline	8	-0.0265898	0.0653668	0.684171	DeCODE	Q10588	Chen et al.	trans-4-hydroxyproline	HMDB0000725	ENSG00000109743	BST1	FALSE
40145	MR-IVW	4535_50_BST1_BST1	4535_50_BST1_BST1	GCST90200293	thyroxine	8	-0.0327037	0.0726496	0.652597	DeCODE	Q10588	Chen et al.	thyroxine	HMDB0000248	ENSG00000109743	BST1	FALSE
40146	MR-IVW	4535_50_BST1_BST1	4535_50_BST1_BST1	GCST90200296	methyl indole-3-acetate	8	0.0776044	0.070809	0.273093	DeCODE	Q10588	Chen et al.	methyl indole-3-acetate	HMDB0029738	ENSG00000109743	BST1	FALSE
40147	MR-IVW	4535_50_BST1_BST1	4535_50_BST1_BST1	GCST90200304	citrate	8	-0.0425113	0.0690029	0.537842	DeCODE	Q10588	Chen et al.	citrate	HMDB0000094	ENSG00000109743	BST1	FALSE
40148	MR-IVW	4535_50_BST1_BST1	4535_50_BST1_BST1	GCST90200306	butyrate/isobutyrate (4:0)	8	0.0241159	0.06636	0.716299	DeCODE	Q10588	Chen et al.	butyrate/isobutyrate (4:0)	HMDB0000039	ENSG00000109743	BST1	FALSE
40149	MR-IVW	4535_50_BST1_BST1	4535_50_BST1_BST1	GCST90200314	n-acetylneuraminate	8	0.0310799	0.0668798	0.642137	DeCODE	Q10588	Chen et al.	n-acetylneuraminate	HMDB0000230	ENSG00000109743	BST1	FALSE
40150	MR-IVW	4535_50_BST1_BST1	4535_50_BST1_BST1	GCST90200318	acetoacetate	8	-0.0581599	0.0728795	0.424854	DeCODE	Q10588	Chen et al.	acetoacetate	HMDB0000060	ENSG00000109743	BST1	FALSE
40151	MR-IVW	4535_50_BST1_BST1	4535_50_BST1_BST1	GCST90200319	cys-gly, oxidized	8	-0.121131	0.065342	0.0637686	DeCODE	Q10588	Chen et al.	cys-gly, oxidized	HMDB0000078	ENSG00000109743	BST1	FALSE
40152	MR-IVW	4535_50_BST1_BST1	4535_50_BST1_BST1	GCST90200321	cholate	8	0.0333345	0.0668395	0.617973	DeCODE	Q10588	Chen et al.	cholate	HMDB0000619	ENSG00000109743	BST1	FALSE
40153	MR-IVW	4535_50_BST1_BST1	4535_50_BST1_BST1	GCST90200323	creatine	8	-0.0591225	0.0686294	0.388977	DeCODE	Q10588	Chen et al.	creatine	HMDB0000064	ENSG00000109743	BST1	FALSE
40154	MR-IVW	4535_50_BST1_BST1	4535_50_BST1_BST1	GCST90200325	glycerol	8	0.034035	0.0652335	0.60185	DeCODE	Q10588	Chen et al.	glycerol	HMDB0000131	ENSG00000109743	BST1	FALSE
40155	MR-IVW	4535_50_BST1_BST1	4535_50_BST1_BST1	GCST90200327	choline	8	-0.121393	0.0653234	0.0631216	DeCODE	Q10588	Chen et al.	choline	HMDB0000097	ENSG00000109743	BST1	FALSE
40156	MR-IVW	4535_50_BST1_BST1	4535_50_BST1_BST1	GCST90200335	stearoyl sphingomyelin (d18:1/18:0)	8	-0.0554778	0.0737636	0.451989	DeCODE	Q10588	Chen et al.	stearoyl sphingomyelin (d18:1/18:0)	HMDB0001348	ENSG00000109743	BST1	FALSE
40157	MR-IVW	4535_50_BST1_BST1	4535_50_BST1_BST1	GCST90200336	n-palmitoyl-sphingosine (d18:1/16:0)	8	-0.0884564	0.0653102	0.175608	DeCODE	Q10588	Chen et al.	n-palmitoyl-sphingosine (d18:1/16:0)	HMDB0004949	ENSG00000109743	BST1	FALSE
40158	MR-IVW	4535_50_BST1_BST1	4535_50_BST1_BST1	GCST90200337	taurochenodeoxycholate	8	-0.0234967	0.0661884	0.722592	DeCODE	Q10588	Chen et al.	taurochenodeoxycholate	HMDB0000951	ENSG00000109743	BST1	FALSE
40159	MR-IVW	4535_50_BST1_BST1	4535_50_BST1_BST1	GCST90200341	n-stearoyl-sphingosine (d18:1/18:0)*	8	-0.0745015	0.0726089	0.304861	DeCODE	Q10588	Chen et al.	n-stearoyl-sphingosine (d18:1/18:0)*	HMDB0004950	ENSG00000109743	BST1	FALSE
40160	MR-IVW	4535_50_BST1_BST1	4535_50_BST1_BST1	GCST90200345	s-adenosylhomocysteine (sah)	8	0.00286202	0.0757611	0.969866	DeCODE	Q10588	Chen et al.	s-adenosylhomocysteine (sah)	HMDB00939	ENSG00000109743	BST1	FALSE
40161	MR-IVW	4535_50_BST1_BST1	4535_50_BST1_BST1	GCST90200348	quinolinate	8	0.039603	0.0655607	0.545799	DeCODE	Q10588	Chen et al.	quinolinate	HMDB0000232	ENSG00000109743	BST1	FALSE
40162	MR-IVW	4535_50_BST1_BST1	4535_50_BST1_BST1	GCST90200349	eicosapentaenoate (epa; 20:5n3)	8	-0.0197925	0.0745683	0.79068	DeCODE	Q10588	Chen et al.	eicosapentaenoate (epa; 20:5n3)	HMDB0001999	ENSG00000109743	BST1	FALSE
40163	MR-IVW	4535_50_BST1_BST1	4535_50_BST1_BST1	GCST90200351	n-acetylputrescine	8	-0.0551872	0.0654	0.398758	DeCODE	Q10588	Chen et al.	n-acetylputrescine	HMDB0002064	ENSG00000109743	BST1	FALSE
40164	MR-IVW	4535_50_BST1_BST1	4535_50_BST1_BST1	GCST90200354	linoleate (18:2n6)	8	0.000677312	0.0691381	0.992184	DeCODE	Q10588	Chen et al.	linoleate (18:2n6)	HMDB0006270,HMDB0000673	ENSG00000109743	BST1	FALSE
40165	MR-IVW	4535_50_BST1_BST1	4535_50_BST1_BST1	GCST90200355	adenosine 5'-diphosphate (adp)	8	-0.0630386	0.0874814	0.471159	DeCODE	Q10588	Chen et al.	adenosine 5'-diphosphate (adp)	HMDB0001341	ENSG00000109743	BST1	FALSE
40166	MR-IVW	4535_50_BST1_BST1	4535_50_BST1_BST1	GCST90200356	adenosine 5'-monophosphate (amp)	8	0.0870526	0.0655002	0.183834	DeCODE	Q10588	Chen et al.	adenosine 5'-monophosphate (amp)	HMDB0000045	ENSG00000109743	BST1	FALSE
40167	MR-IVW	4535_50_BST1_BST1	4535_50_BST1_BST1	GCST90200358	arachidonate (20:4n6)	8	-0.0342946	0.0742979	0.644381	DeCODE	Q10588	Chen et al.	arachidonate (20:4n6)	HMDB0001043	ENSG00000109743	BST1	FALSE
40168	MR-IVW	4535_50_BST1_BST1	4535_50_BST1_BST1	GCST90200359	5-methylthioadenosine (mta)	8	-0.0352135	0.0656257	0.591557	DeCODE	Q10588	Chen et al.	5-methylthioadenosine (mta)	HMDB0001173	ENSG00000109743	BST1	FALSE
40169	MR-IVW	4535_50_BST1_BST1	4535_50_BST1_BST1	GCST90200361	beta-alanine	8	0.0815232	0.0659188	0.21619	DeCODE	Q10588	Chen et al.	beta-alanine	HMDB0000056	ENSG00000109743	BST1	FALSE
40170	MR-IVW	4535_50_BST1_BST1	4535_50_BST1_BST1	GCST90200362	succinate	8	0.0349713	0.0666972	0.600049	DeCODE	Q10588	Chen et al.	succinate	HMDB0000254	ENSG00000109743	BST1	FALSE
40171	MR-IVW	4535_50_BST1_BST1	4535_50_BST1_BST1	GCST90200363	choline phosphate	8	-0.0349244	0.0653923	0.59329	DeCODE	Q10588	Chen et al.	choline phosphate	HMDB0001565	ENSG00000109743	BST1	FALSE
40172	MR-IVW	4535_50_BST1_BST1	4535_50_BST1_BST1	GCST90200364	cysteinylglycine	8	-0.00601128	0.0655279	0.926908	DeCODE	Q10588	Chen et al.	cysteinylglycine	HMDB0000078	ENSG00000109743	BST1	FALSE
40173	MR-IVW	4535_50_BST1_BST1	4535_50_BST1_BST1	GCST90200365	phenylpyruvate	8	0.0407436	0.0670357	0.543328	DeCODE	Q10588	Chen et al.	phenylpyruvate	HMDB0000205	ENSG00000109743	BST1	FALSE
40174	MR-IVW	4535_50_BST1_BST1	4535_50_BST1_BST1	GCST90200368	cholesterol	8	-0.0458255	0.0653399	0.483091	DeCODE	Q10588	Chen et al.	cholesterol	HMDB0000067	ENSG00000109743	BST1	FALSE
40175	MR-IVW	4535_50_BST1_BST1	4535_50_BST1_BST1	GCST90200369	2-hydroxyphenylacetate	8	-0.047089	0.0682712	0.490362	DeCODE	Q10588	Chen et al.	2-hydroxyphenylacetate	HMDB0000669	ENSG00000109743	BST1	FALSE
40176	MR-IVW	4535_50_BST1_BST1	4535_50_BST1_BST1	GCST90200370	aspartate	8	-0.0198553	0.0683049	0.771291	DeCODE	Q10588	Chen et al.	aspartate	HMDB0000191	ENSG00000109743	BST1	FALSE
40177	MR-IVW	4535_50_BST1_BST1	4535_50_BST1_BST1	GCST90200372	arginine	8	0.0630633	0.0654235	0.335084	DeCODE	Q10588	Chen et al.	arginine	HMDB0000517	ENSG00000109743	BST1	FALSE
40178	MR-IVW	4535_50_BST1_BST1	4535_50_BST1_BST1	GCST90200374	sphinganine	8	0.0295052	0.0712788	0.678918	DeCODE	Q10588	Chen et al.	sphinganine	HMDB0000269	ENSG00000109743	BST1	FALSE
40179	MR-IVW	4535_50_BST1_BST1	4535_50_BST1_BST1	GCST90200376	flavin adenine dinucleotide (fad)	8	-0.00894088	0.0750594	0.905182	DeCODE	Q10588	Chen et al.	flavin adenine dinucleotide (fad)	HMDB0001248	ENSG00000109743	BST1	FALSE
40180	MR-IVW	4535_50_BST1_BST1	4535_50_BST1_BST1	GCST90200377	histidine	8	0.108112	0.0654778	0.0987141	DeCODE	Q10588	Chen et al.	histidine	HMDB0000177	ENSG00000109743	BST1	FALSE
40181	MR-IVW	4535_50_BST1_BST1	4535_50_BST1_BST1	GCST90200378	cortisol	8	-0.0982465	0.0655971	0.134204	DeCODE	Q10588	Chen et al.	cortisol	HMDB0000063	ENSG00000109743	BST1	FALSE
40182	MR-IVW	4535_50_BST1_BST1	4535_50_BST1_BST1	GCST90200379	hypotaurine	8	0.0296335	0.0655259	0.651095	DeCODE	Q10588	Chen et al.	hypotaurine	HMDB0000965	ENSG00000109743	BST1	FALSE
40183	MR-IVW	4535_50_BST1_BST1	4535_50_BST1_BST1	GCST90200382	cystine	8	-0.0413134	0.0721428	0.566873	DeCODE	Q10588	Chen et al.	cystine	HMDB0000192	ENSG00000109743	BST1	FALSE
40184	MR-IVW	4535_50_BST1_BST1	4535_50_BST1_BST1	GCST90200383	cystathionine	8	0.0550275	0.0663245	0.406725	DeCODE	Q10588	Chen et al.	cystathionine	HMDB0000099	ENSG00000109743	BST1	FALSE
40185	MR-IVW	4535_50_BST1_BST1	4535_50_BST1_BST1	GCST90200384	guanidinoacetate	8	0.00889164	0.0657303	0.892395	DeCODE	Q10588	Chen et al.	guanidinoacetate	HMDB0000128	ENSG00000109743	BST1	FALSE
40186	MR-IVW	4535_50_BST1_BST1	4535_50_BST1_BST1	GCST90200385	sphingosine	8	-0.0132768	0.0664566	0.841651	DeCODE	Q10588	Chen et al.	sphingosine	HMDB0000252	ENSG00000109743	BST1	FALSE
40187	MR-IVW	4535_50_BST1_BST1	4535_50_BST1_BST1	GCST90200390	stearate (18:0)	8	0.0177867	0.0652856	0.78528	DeCODE	Q10588	Chen et al.	stearate (18:0)	HMDB0000827	ENSG00000109743	BST1	FALSE
40188	MR-IVW	4535_50_BST1_BST1	4535_50_BST1_BST1	GCST90200391	methionine	8	0.0693254	0.0672732	0.302773	DeCODE	Q10588	Chen et al.	methionine	HMDB0000696	ENSG00000109743	BST1	FALSE
40189	MR-IVW	4535_50_BST1_BST1	4535_50_BST1_BST1	GCST90200392	orotate	8	0.0262034	0.0674503	0.697657	DeCODE	Q10588	Chen et al.	orotate	HMDB0000226	ENSG00000109743	BST1	FALSE
40190	MR-IVW	4535_50_BST1_BST1	4535_50_BST1_BST1	GCST90200393	phosphate	8	-0.00212261	0.0722622	0.976566	DeCODE	Q10588	Chen et al.	phosphate	HMDB0001429	ENSG00000109743	BST1	FALSE
40191	MR-IVW	4535_50_BST1_BST1	4535_50_BST1_BST1	GCST90200394	inosine	8	0.005014	0.0864288	0.953738	DeCODE	Q10588	Chen et al.	inosine	HMDB0000195	ENSG00000109743	BST1	FALSE
40192	MR-IVW	4535_50_BST1_BST1	4535_50_BST1_BST1	GCST90200395	inosine 5'-monophosphate (imp)	8	-0.0591229	0.0991633	0.55103	DeCODE	Q10588	Chen et al.	inosine 5'-monophosphate (imp)	HMDB0000175	ENSG00000109743	BST1	FALSE
40193	MR-IVW	4535_50_BST1_BST1	4535_50_BST1_BST1	GCST90200396	phenylalanine	8	0.087637	0.0679959	0.197448	DeCODE	Q10588	Chen et al.	phenylalanine	HMDB0000159	ENSG00000109743	BST1	FALSE
40194	MR-IVW	4535_50_BST1_BST1	4535_50_BST1_BST1	GCST90200397	palmitate (16:0)	8	-0.0195387	0.0720319	0.786199	DeCODE	Q10588	Chen et al.	palmitate (16:0)	HMDB0000220	ENSG00000109743	BST1	FALSE
40195	MR-IVW	4535_50_BST1_BST1	4535_50_BST1_BST1	GCST90200400	nicotinamide	8	-0.0705332	0.0659346	0.284734	DeCODE	Q10588	Chen et al.	nicotinamide	HMDB0001406	ENSG00000109743	BST1	TRUE
40196	MR-IVW	4535_50_BST1_BST1	4535_50_BST1_BST1	GCST90200401	myo-inositol	8	-0.0933089	0.0656001	0.154913	DeCODE	Q10588	Chen et al.	myo-inositol	HMDB0000211	ENSG00000109743	BST1	FALSE
40197	MR-IVW	4535_50_BST1_BST1	4535_50_BST1_BST1	GCST90200403	citrulline	8	-0.00170501	0.0657451	0.97931	DeCODE	Q10588	Chen et al.	citrulline	HMDB0000904	ENSG00000109743	BST1	FALSE
40198	MR-IVW	4535_50_BST1_BST1	4535_50_BST1_BST1	GCST90200404	ornithine	8	-0.0241421	0.0695762	0.728601	DeCODE	Q10588	Chen et al.	ornithine	HMDB0000214	ENSG00000109743	BST1	FALSE
40199	MR-IVW	4535_50_BST1_BST1	4535_50_BST1_BST1	GCST90200405	retinol (vitamin a)	8	-0.217508	0.0653764	0.000877818	DeCODE	Q10588	Chen et al.	retinol (vitamin a)	HMDB0000305	ENSG00000109743	BST1	FALSE
40200	MR-IVW	4535_50_BST1_BST1	4535_50_BST1_BST1	GCST90200406	1-methylnicotinamide	8	-0.132823	0.0706021	0.0599327	DeCODE	Q10588	Chen et al.	1-methylnicotinamide	HMDB0000699	ENSG00000109743	BST1	FALSE
40201	MR-IVW	4535_50_BST1_BST1	4535_50_BST1_BST1	GCST90200407	uridine	8	-0.0920158	0.0659837	0.16316	DeCODE	Q10588	Chen et al.	uridine	HMDB0000296	ENSG00000109743	BST1	FALSE
40202	MR-IVW	4535_50_BST1_BST1	4535_50_BST1_BST1	GCST90200410	phytanate	8	0.0641124	0.0654788	0.327515	DeCODE	Q10588	Chen et al.	phytanate	HMDB0000801	ENSG00000109743	BST1	FALSE
40203	MR-IVW	4535_50_BST1_BST1	4535_50_BST1_BST1	GCST90200412	glutamate	8	-0.0181297	0.0664127	0.784864	DeCODE	Q10588	Chen et al.	glutamate	HMDB0000148	ENSG00000109743	BST1	FALSE
40204	MR-IVW	4535_50_BST1_BST1	4535_50_BST1_BST1	GCST90200413	2'-deoxyuridine	8	0.0778487	0.0667389	0.243426	DeCODE	Q10588	Chen et al.	2'-deoxyuridine	HMDB0000012	ENSG00000109743	BST1	FALSE
40205	MR-IVW	4535_50_BST1_BST1	4535_50_BST1_BST1	GCST90200415	serine	8	0.0183723	0.0652899	0.778407	DeCODE	Q10588	Chen et al.	serine	HMDB0000187	ENSG00000109743	BST1	FALSE
40206	MR-IVW	4535_50_BST1_BST1	4535_50_BST1_BST1	GCST90200417	urea	8	-0.0104165	0.0654187	0.87349	DeCODE	Q10588	Chen et al.	urea	HMDB0000294	ENSG00000109743	BST1	FALSE
40207	MR-IVW	4535_50_BST1_BST1	4535_50_BST1_BST1	GCST90200418	pyridoxal	8	-0.0475252	0.0662938	0.473444	DeCODE	Q10588	Chen et al.	pyridoxal	HMDB0001545	ENSG00000109743	BST1	FALSE
40208	MR-IVW	4535_50_BST1_BST1	4535_50_BST1_BST1	GCST90200419	glutamine	8	0.0307985	0.0653604	0.63749	DeCODE	Q10588	Chen et al.	glutamine	HMDB0000641	ENSG00000109743	BST1	FALSE
40209	MR-IVW	4535_50_BST1_BST1	4535_50_BST1_BST1	GCST90200422	serotonin	8	0.0110895	0.0685737	0.871529	DeCODE	Q10588	Chen et al.	serotonin	HMDB0000259	ENSG00000109743	BST1	FALSE
40210	MR-IVW	4535_50_BST1_BST1	4535_50_BST1_BST1	GCST90200423	spermidine	8	-0.0471475	0.0713972	0.509026	DeCODE	Q10588	Chen et al.	spermidine	HMDB0001257	ENSG00000109743	BST1	FALSE
40211	MR-IVW	4535_50_BST1_BST1	4535_50_BST1_BST1	GCST90200427	tyrosine	8	0.106546	0.0653636	0.103089	DeCODE	Q10588	Chen et al.	tyrosine	HMDB0000158	ENSG00000109743	BST1	FALSE
40212	MR-IVW	4535_50_BST1_BST1	4535_50_BST1_BST1	GCST90200429	cytidine	8	0.0202274	0.0678505	0.765614	DeCODE	Q10588	Chen et al.	cytidine	HMDB0000089	ENSG00000109743	BST1	FALSE
40213	MR-IVW	4535_50_BST1_BST1	4535_50_BST1_BST1	GCST90200430	pyruvate	8	0.0243901	0.0661202	0.712221	DeCODE	Q10588	Chen et al.	pyruvate	HMDB0000243	ENSG00000109743	BST1	FALSE
40214	MR-IVW	4535_50_BST1_BST1	4535_50_BST1_BST1	GCST90200431	alanine	8	0.0660524	0.0695746	0.34243	DeCODE	Q10588	Chen et al.	alanine	HMDB0000161	ENSG00000109743	BST1	FALSE
40215	MR-IVW	4535_50_BST1_BST1	4535_50_BST1_BST1	GCST90200432	threonine	8	0.0220631	0.0653918	0.735816	DeCODE	Q10588	Chen et al.	threonine	HMDB0000167	ENSG00000109743	BST1	FALSE
40216	MR-IVW	4535_50_BST1_BST1	4535_50_BST1_BST1	GCST90200437	fructose	8	0.0372682	0.0658245	0.571275	DeCODE	Q10588	Chen et al.	fructose	HMDB0000660	ENSG00000109743	BST1	FALSE
40217	MR-IVW	4535_50_BST1_BST1	4535_50_BST1_BST1	GCST90200438	alpha-ketobutyrate	8	-0.0115511	0.0656048	0.860238	DeCODE	Q10588	Chen et al.	alpha-ketobutyrate	HMDB0000005	ENSG00000109743	BST1	FALSE
40218	MR-IVW	4535_50_BST1_BST1	4535_50_BST1_BST1	GCST90200439	cysteine	8	0.0246481	0.0655053	0.706712	DeCODE	Q10588	Chen et al.	cysteine	HMDB0000574	ENSG00000109743	BST1	FALSE
40219	MR-IVW	4535_50_BST1_BST1	4535_50_BST1_BST1	GCST90200440	glucose	8	-0.00449844	0.0658834	0.945564	DeCODE	Q10588	Chen et al.	glucose	HMDB0000122	ENSG00000109743	BST1	FALSE
40220	MR-IVW	4535_50_BST1_BST1	4535_50_BST1_BST1	GCST90200441	tryptophan	8	-0.00438976	0.0654273	0.946507	DeCODE	Q10588	Chen et al.	tryptophan	HMDB0000929	ENSG00000109743	BST1	FALSE
40221	MR-IVW	4535_50_BST1_BST1	4535_50_BST1_BST1	GCST90200442	valine	8	0.084907	0.0718943	0.237603	DeCODE	Q10588	Chen et al.	valine	HMDB0000883	ENSG00000109743	BST1	FALSE
40222	MR-IVW	4535_50_BST1_BST1	4535_50_BST1_BST1	GCST90200444	dihydroorotate	8	-0.0233099	0.0655892	0.722296	DeCODE	Q10588	Chen et al.	dihydroorotate	HMDB03349	ENSG00000109743	BST1	FALSE
40223	MR-IVW	4535_50_BST1_BST1	4535_50_BST1_BST1	GCST90200447	maltose	8	-0.011951	0.0744973	0.872548	DeCODE	Q10588	Chen et al.	maltose	HMDB0000163	ENSG00000109743	BST1	FALSE
40224	MR-IVW	4535_50_BST1_BST1	4535_50_BST1_BST1	GCST90200452	asparagine	8	0.0101495	0.0653885	0.876649	DeCODE	Q10588	Chen et al.	asparagine	HMDB0000168	ENSG00000109743	BST1	FALSE
40225	MR-IVW	4535_50_BST1_BST1	4535_50_BST1_BST1	GCST90200455	alpha-ketoglutarate	8	-0.0694618	0.0675095	0.303518	DeCODE	Q10588	Chen et al.	alpha-ketoglutarate	HMDB0000208	ENSG00000109743	BST1	FALSE
40226	MR-IVW	4535_50_BST1_BST1	4535_50_BST1_BST1	GCST90200680	5-acetylamino-6-formylamino-3-methyluracil	8	-0.0932931	0.0681076	0.170753	DeCODE	Q10588	Chen et al.	5-acetylamino-6-formylamino-3-methyluracil	HMDB0011105	ENSG00000109743	BST1	FALSE
40227	MR-IVW	4535_50_BST1_BST1	4535_50_BST1_BST1	GCST90200684	n-acetyl-aspartyl-glutamate (naag)	8	0.0575862	0.0690941	0.404593	DeCODE	Q10588	Chen et al.	n-acetyl-aspartyl-glutamate (naag)	HMDB0001067	ENSG00000109743	BST1	FALSE
40228	MR-IVW	4535_50_BST1_BST1	4535_50_BST1_BST1	GCST90200687	bilirubin (e,z or z,e)*	8	-0.0234685	0.0728782	0.747435	DeCODE	Q10588	Chen et al.	bilirubin (e,z or z,e)*	HMDB0000488	ENSG00000109743	BST1	FALSE
40229	MR-IVW	4535_50_BST1_BST1	4535_50_BST1_BST1	GCST90200691	n-delta-acetylornithine	8	-0.11855	0.0669909	0.0767861	DeCODE	Q10588	Chen et al.	n-delta-acetylornithine	HMDB0003357	ENSG00000109743	BST1	FALSE
40230	MR-IVW	4535_50_BST1_BST1	4535_50_BST1_BST1	GCST90200704	bilirubin (z,z)	8	-0.0397237	0.070488	0.573058	DeCODE	Q10588	Chen et al.	bilirubin (z,z)	HMDB0000054	ENSG00000109743	BST1	FALSE
40231	MR-IVW	4535_50_BST1_BST1	4535_50_BST1_BST1	GCST90200706	biliverdin	8	-0.030084	0.0653268	0.645147	DeCODE	Q10588	Chen et al.	biliverdin	HMDB0001008	ENSG00000109743	BST1	FALSE
40232	MR-IVW	4535_50_BST1_BST1	4535_50_BST1_BST1	GCST90200707	glycine	8	0.0243811	0.0653246	0.708977	DeCODE	Q10588	Chen et al.	glycine	HMDB0000123	ENSG00000109743	BST1	FALSE
40233	MR-IVW	4535_50_BST1_BST1	4535_50_BST1_BST1	M00053	glutamine	3	-0.0189647	0.105008	0.856679	DeCODE	Q10588	Shin et al.	glutamine	HMDB0000641	ENSG00000109743	BST1	FALSE
40234	MR-IVW	4535_50_BST1_BST1	4535_50_BST1_BST1	M00054	tryptophan	3	0.0386056	0.0983377	0.694628	DeCODE	Q10588	Shin et al.	tryptophan	HMDB0000929	ENSG00000109743	BST1	FALSE
40235	MR-IVW	4535_50_BST1_BST1	4535_50_BST1_BST1	M00059	histidine	3	0.0605092	0.098338	0.538345	DeCODE	Q10588	Shin et al.	histidine	HMDB0000177	ENSG00000109743	BST1	FALSE
40236	MR-IVW	4535_50_BST1_BST1	4535_50_BST1_BST1	M00063	cholesterol	3	0.068462	0.0982688	0.486002	DeCODE	Q10588	Shin et al.	cholesterol	HMDB0000067	ENSG00000109743	BST1	FALSE
40237	MR-IVW	4535_50_BST1_BST1	4535_50_BST1_BST1	M00064	phenylalanine	3	-0.0885281	0.0983337	0.36797	DeCODE	Q10588	Shin et al.	phenylalanine	HMDB0000159	ENSG00000109743	BST1	FALSE
40238	MR-IVW	4535_50_BST1_BST1	4535_50_BST1_BST1	M00555	adenosine	3	-0.0650585	0.0984004	0.50851	DeCODE	Q10588	Shin et al.	adenosine	HMDB0000050	ENSG00000109743	BST1	FALSE
40239	MR-IVW	4535_50_BST1_BST1	4535_50_BST1_BST1	M00577	fructose	3	-0.0926924	0.0984807	0.34659	DeCODE	Q10588	Shin et al.	fructose	HMDB0000660	ENSG00000109743	BST1	FALSE
40240	MR-IVW	4535_50_BST1_BST1	4535_50_BST1_BST1	M00599	pyruvate	3	0.0662516	0.099136	0.503948	DeCODE	Q10588	Shin et al.	pyruvate	HMDB0000243	ENSG00000109743	BST1	FALSE
40241	MR-IVW	4535_50_BST1_BST1	4535_50_BST1_BST1	M00606	uridine	3	0.020341	0.0983447	0.83614	DeCODE	Q10588	Shin et al.	uridine	HMDB0000296	ENSG00000109743	BST1	FALSE
40242	MR-IVW	4535_50_BST1_BST1	4535_50_BST1_BST1	M01105	linoleate (18:2n6)	3	-0.0708315	0.0984831	0.472002	DeCODE	Q10588	Shin et al.	linoleate (18:2n6)	HMDB0006270,HMDB0000673	ENSG00000109743	BST1	FALSE
40243	MR-IVW	4535_50_BST1_BST1	4535_50_BST1_BST1	M01110	arachidonate (20:4n6)	3	0.11181	0.0982496	0.255111	DeCODE	Q10588	Shin et al.	arachidonate (20:4n6)	HMDB0001043	ENSG00000109743	BST1	FALSE
40244	MR-IVW	4535_50_BST1_BST1	4535_50_BST1_BST1	M01123	inosine	3	-0.0204577	0.164144	0.900814	DeCODE	Q10588	Shin et al.	inosine	HMDB0000195	ENSG00000109743	BST1	FALSE
40245	MR-IVW	4535_50_BST1_BST1	4535_50_BST1_BST1	M01284	threonine	3	0.0910137	0.111818	0.415677	DeCODE	Q10588	Shin et al.	threonine	HMDB0000167	ENSG00000109743	BST1	FALSE
40246	MR-IVW	4535_50_BST1_BST1	4535_50_BST1_BST1	M01299	tyrosine	3	-0.15209	0.0982973	0.121805	DeCODE	Q10588	Shin et al.	tyrosine	HMDB0000158	ENSG00000109743	BST1	FALSE
40247	MR-IVW	4535_50_BST1_BST1	4535_50_BST1_BST1	M01302	methionine	3	-0.136235	0.0983779	0.166109	DeCODE	Q10588	Shin et al.	methionine	HMDB0000696	ENSG00000109743	BST1	FALSE
40248	MR-IVW	4535_50_BST1_BST1	4535_50_BST1_BST1	M01336	palmitate (16:0)	3	0.0534511	0.0983553	0.58682	DeCODE	Q10588	Shin et al.	palmitate (16:0)	HMDB0000220	ENSG00000109743	BST1	FALSE
40249	MR-IVW	4535_50_BST1_BST1	4535_50_BST1_BST1	M01358	stearate (18:0)	3	0.0793687	0.0983355	0.419597	DeCODE	Q10588	Shin et al.	stearate (18:0)	HMDB0000827	ENSG00000109743	BST1	FALSE
40250	MR-IVW	4535_50_BST1_BST1	4535_50_BST1_BST1	M01493	ornithine	3	-0.0954106	0.0986537	0.333481	DeCODE	Q10588	Shin et al.	ornithine	HMDB0000214	ENSG00000109743	BST1	FALSE
40251	MR-IVW	4535_50_BST1_BST1	4535_50_BST1_BST1	M01508	pantothenate	3	0.279376	0.099647	0.00505259	DeCODE	Q10588	Shin et al.	pantothenate	HMDB0000210	ENSG00000109743	BST1	FALSE
40252	MR-IVW	4535_50_BST1_BST1	4535_50_BST1_BST1	M01564	citrate	3	-0.0474747	0.0982769	0.629046	DeCODE	Q10588	Shin et al.	citrate	HMDB0000094	ENSG00000109743	BST1	FALSE
40253	MR-IVW	4535_50_BST1_BST1	4535_50_BST1_BST1	M01638	arginine	3	0.0364218	0.100059	0.715854	DeCODE	Q10588	Shin et al.	arginine	HMDB0000517	ENSG00000109743	BST1	FALSE
40254	MR-IVW	4535_50_BST1_BST1	4535_50_BST1_BST1	M01640	ascorbate (vitamin c)	3	0.0306634	0.18567	0.868826	DeCODE	Q10588	Shin et al.	ascorbate (vitamin c)	HMDB0000044	ENSG00000109743	BST1	FALSE
40255	MR-IVW	4535_50_BST1_BST1	4535_50_BST1_BST1	M01649	valine	3	0.0278457	0.0983096	0.776989	DeCODE	Q10588	Shin et al.	valine	HMDB0000883	ENSG00000109743	BST1	FALSE
40256	MR-IVW	4535_50_BST1_BST1	4535_50_BST1_BST1	M01670	urea	3	-0.154558	0.0983736	0.116151	DeCODE	Q10588	Shin et al.	urea	HMDB0000294	ENSG00000109743	BST1	FALSE
40257	MR-IVW	4535_50_BST1_BST1	4535_50_BST1_BST1	M01712	cortisol	3	0.192987	0.0983859	0.0498166	DeCODE	Q10588	Shin et al.	cortisol	HMDB0000063	ENSG00000109743	BST1	FALSE
40258	MR-IVW	4535_50_BST1_BST1	4535_50_BST1_BST1	M01827	riboflavin (vitamin b2)	3	-0.493039	0.213433	0.0208858	DeCODE	Q10588	Shin et al.	riboflavin (vitamin b2)	HMDB0000244	ENSG00000109743	BST1	FALSE
40259	MR-IVW	4535_50_BST1_BST1	4535_50_BST1_BST1	M02132	citrulline	3	0.121496	0.0985337	0.217559	DeCODE	Q10588	Shin et al.	citrulline	HMDB0000904	ENSG00000109743	BST1	FALSE
40260	MR-IVW	4535_50_BST1_BST1	4535_50_BST1_BST1	M02137	biliverdin	3	0.173047	0.106632	0.104621	DeCODE	Q10588	Shin et al.	biliverdin	HMDB0001008	ENSG00000109743	BST1	FALSE
40261	MR-IVW	4535_50_BST1_BST1	4535_50_BST1_BST1	M02342	serotonin (5ht)	3	0.0528455	0.110817	0.633453	DeCODE	Q10588	Shin et al.	serotonin (5ht)	HMDB0000259	ENSG00000109743	BST1	FALSE
40262	MR-IVW	4535_50_BST1_BST1	4535_50_BST1_BST1	M03147	xanthine	3	-0.0120516	0.104483	0.908171	DeCODE	Q10588	Shin et al.	xanthine	HMDB0000292	ENSG00000109743	BST1	FALSE
40263	MR-IVW	4535_50_BST1_BST1	4535_50_BST1_BST1	M11438	phosphate	3	0.00338338	0.0984237	0.972578	DeCODE	Q10588	Shin et al.	phosphate	HMDB0001429	ENSG00000109743	BST1	FALSE
40264	MR-IVW	4535_50_BST1_BST1	4535_50_BST1_BST1	M15122	glycerol	3	0.0764873	0.0983522	0.436753	DeCODE	Q10588	Shin et al.	glycerol	HMDB0000131	ENSG00000109743	BST1	FALSE
40265	MR-IVW	4535_50_BST1_BST1	4535_50_BST1_BST1	M15488	acetylphosphate	3	-0.0650585	0.0984004	0.50851	DeCODE	Q10588	Shin et al.	acetylphosphate	HMDB0001494	ENSG00000109743	BST1	FALSE
40266	MR-IVW	4535_50_BST1_BST1	4535_50_BST1_BST1	M15506	choline	3	-0.122549	0.0986355	0.214072	DeCODE	Q10588	Shin et al.	choline	HMDB0000097	ENSG00000109743	BST1	FALSE
40267	MR-IVW	4535_50_BST1_BST1	4535_50_BST1_BST1	M15630	n-acetylornithine	3	-0.0435716	0.0997643	0.662296	DeCODE	Q10588	Shin et al.	n-acetylornithine	HMDB0003357	ENSG00000109743	BST1	FALSE
40268	MR-IVW	4535_50_BST1_BST1	4535_50_BST1_BST1	M15677	3-methylhistidine	3	0.0917276	0.113691	0.419772	DeCODE	Q10588	Shin et al.	3-methylhistidine	HMDB0000479	ENSG00000109743	BST1	FALSE
40269	MR-IVW	4535_50_BST1_BST1	4535_50_BST1_BST1	M15990	glycerophosphorylcholine (gpc)	3	-0.0427535	0.102396	0.67629	DeCODE	Q10588	Shin et al.	glycerophosphorylcholine (gpc)	HMDB0000086	ENSG00000109743	BST1	FALSE
40270	MR-IVW	4535_50_BST1_BST1	4535_50_BST1_BST1	M15996	aspartate	3	-0.14234	0.116446	0.221568	DeCODE	Q10588	Shin et al.	aspartate	HMDB0000191	ENSG00000109743	BST1	FALSE
40271	MR-IVW	4535_50_BST1_BST1	4535_50_BST1_BST1	M18254	paraxanthine	3	0.0847863	0.100292	0.397891	DeCODE	Q10588	Shin et al.	paraxanthine	HMDB0001860	ENSG00000109743	BST1	FALSE
40272	MR-IVW	4535_50_BST1_BST1	4535_50_BST1_BST1	M18467	eicosapentaenoate (epa; 20:5n3)	3	0.177398	0.0982289	0.0709238	DeCODE	Q10588	Shin et al.	eicosapentaenoate (epa; 20:5n3)	HMDB0001999	ENSG00000109743	BST1	FALSE
40273	MR-IVW	4535_50_BST1_BST1	4535_50_BST1_BST1	M18474	estrone 3-sulfate	3	0.0299202	0.278434	0.914425	DeCODE	Q10588	Shin et al.	estrone 3-sulfate	HMDB0001425	ENSG00000109743	BST1	FALSE
40274	MR-IVW	4535_50_BST1_BST1	4535_50_BST1_BST1	M18494	taurochenodeoxycholate	3	0.00322143	0.115022	0.977656	DeCODE	Q10588	Shin et al.	taurochenodeoxycholate	HMDB0000951	ENSG00000109743	BST1	FALSE
40275	MR-IVW	4535_50_BST1_BST1	4535_50_BST1_BST1	M19323	docosahexaenoate (dha; 22:6n3)	3	0.0603701	0.0982408	0.538877	DeCODE	Q10588	Shin et al.	docosahexaenoate (dha; 22:6n3)	HMDB0002183	ENSG00000109743	BST1	FALSE
40276	MR-IVW	4535_50_BST1_BST1	4535_50_BST1_BST1	M19934	myo-inositol	3	-0.0886566	0.0983403	0.367307	DeCODE	Q10588	Shin et al.	myo-inositol	HMDB0000211	ENSG00000109743	BST1	FALSE
40277	MR-IVW	4535_50_BST1_BST1	4535_50_BST1_BST1	M20489	glucose	3	-0.0408472	0.0985388	0.678486	DeCODE	Q10588	Shin et al.	glucose	HMDB0000122	ENSG00000109743	BST1	FALSE
40278	MR-IVW	4535_50_BST1_BST1	4535_50_BST1_BST1	M21044	2-hydroxybutyrate (ahb)	3	0.121388	0.0982618	0.216699	DeCODE	Q10588	Shin et al.	2-hydroxybutyrate (ahb)	HMDB0000008	ENSG00000109743	BST1	FALSE
40279	MR-IVW	4535_50_BST1_BST1	4535_50_BST1_BST1	M22189	palmitoylcarnitine (c16)	3	0.0499259	0.0989831	0.613988	DeCODE	Q10588	Shin et al.	palmitoylcarnitine (c16)	HMDB0000222	ENSG00000109743	BST1	FALSE
40280	MR-IVW	4535_50_BST1_BST1	4535_50_BST1_BST1	M22842	cholate	3	-0.0610124	0.112704	0.588266	DeCODE	Q10588	Shin et al.	cholate	HMDB0000619	ENSG00000109743	BST1	FALSE
40281	MR-IVW	4535_50_BST1_BST1	4535_50_BST1_BST1	M27716	bilirubin (z,z)	3	0.058412	0.105467	0.579689	DeCODE	Q10588	Shin et al.	bilirubin (z,z)	HMDB0000054	ENSG00000109743	BST1	FALSE
40282	MR-IVW	4535_50_BST1_BST1	4535_50_BST1_BST1	M27718	creatine	3	-0.0292834	0.0982165	0.765588	DeCODE	Q10588	Shin et al.	creatine	HMDB0000064	ENSG00000109743	BST1	FALSE
40283	MR-IVW	4535_50_BST1_BST1	4535_50_BST1_BST1	M31453	cysteine	3	-0.102854	0.098995	0.298811	DeCODE	Q10588	Shin et al.	cysteine	HMDB0000574	ENSG00000109743	BST1	FALSE
40284	MR-IVW	4535_50_BST1_BST1	4535_50_BST1_BST1	M31454	cystine	3	-0.0519418	0.189423	0.783923	DeCODE	Q10588	Shin et al.	cystine	HMDB0000192	ENSG00000109743	BST1	FALSE
40285	MR-IVW	4535_50_BST1_BST1	4535_50_BST1_BST1	M32198	acetylcarnitine (c2)	3	0.116439	0.0983292	0.236343	DeCODE	Q10588	Shin et al.	acetylcarnitine (c2)	HMDB0000201	ENSG00000109743	BST1	FALSE
40286	MR-IVW	4535_50_BST1_BST1	4535_50_BST1_BST1	M32315	serine	3	-0.156616	0.0983723	0.111368	DeCODE	Q10588	Shin et al.	serine	HMDB0000187	ENSG00000109743	BST1	FALSE
40287	MR-IVW	4535_50_BST1_BST1	4535_50_BST1_BST1	M32319	trans-4-hydroxyproline	3	-0.0606013	0.0983311	0.537698	DeCODE	Q10588	Shin et al.	trans-4-hydroxyproline	HMDB0000725	ENSG00000109743	BST1	FALSE
40288	MR-IVW	4535_50_BST1_BST1	4535_50_BST1_BST1	M32322	glutamate	3	-0.0392511	0.0983133	0.689713	DeCODE	Q10588	Shin et al.	glutamate	HMDB0000148	ENSG00000109743	BST1	FALSE
40289	MR-IVW	4535_50_BST1_BST1	4535_50_BST1_BST1	M32338	glycine	3	-0.011689	0.0983303	0.905374	DeCODE	Q10588	Shin et al.	glycine	HMDB0000123	ENSG00000109743	BST1	FALSE
40290	MR-IVW	4535_50_BST1_BST1	4535_50_BST1_BST1	M32339	alanine	3	0.123609	0.0984089	0.209087	DeCODE	Q10588	Shin et al.	alanine	HMDB0000161	ENSG00000109743	BST1	FALSE
40291	MR-IVW	4535_50_BST1_BST1	4535_50_BST1_BST1	M32425	dehydroepiandrosterone sulfate (dhea-s)	3	0.0945206	0.0983969	0.33675	DeCODE	Q10588	Shin et al.	dehydroepiandrosterone sulfate (dhea-s)	HMDB0001032	ENSG00000109743	BST1	FALSE
40292	MR-IVW	4535_50_BST1_BST1	4535_50_BST1_BST1	M32458	oleamide	3	-0.0468926	0.119855	0.695616	DeCODE	Q10588	Shin et al.	oleamide	HMDB0002117	ENSG00000109743	BST1	FALSE
40293	MR-IVW	4535_50_BST1_BST1	4535_50_BST1_BST1	M32593	heme	3	-0.095165	0.109281	0.38385	DeCODE	Q10588	Shin et al.	heme	HMDB0003178	ENSG00000109743	BST1	FALSE
40294	MR-IVW	4535_50_BST1_BST1	4535_50_BST1_BST1	M33453	alpha-ketoglutarate	3	0.040759	0.11154	0.714797	DeCODE	Q10588	Shin et al.	alpha-ketoglutarate	HMDB0000208	ENSG00000109743	BST1	FALSE
40295	MR-IVW	4535_50_BST1_BST1	4535_50_BST1_BST1	M34106	bilirubin (e,z or z,e)*	3	0.00592992	0.119738	0.960501	DeCODE	Q10588	Shin et al.	bilirubin (e,z or z,e)*	HMDB0000488	ENSG00000109743	BST1	FALSE
40296	MR-IVW	4535_50_BST1_BST1	4535_50_BST1_BST1	M34283	asparagine	3	-0.194957	0.098588	0.0479859	DeCODE	Q10588	Shin et al.	asparagine	HMDB0000168	ENSG00000109743	BST1	FALSE
40297	MR-IVW	4535_50_BST1_BST1	4535_50_BST1_BST1	bioa_001	alanine	3	-0.0135571	0.029008	0.640244	DeCODE	Q10588	Lotta et al.	alanine	HMDB0000161	ENSG00000109743	BST1	FALSE
40298	MR-IVW	4535_50_BST1_BST1	4535_50_BST1_BST1	bioa_002	arginine	3	-0.0566713	0.0481138	0.238853	DeCODE	Q10588	Lotta et al.	arginine	HMDB0000517	ENSG00000109743	BST1	FALSE
40299	MR-IVW	4535_50_BST1_BST1	4535_50_BST1_BST1	bioa_003	asparagine	3	-0.0271234	0.0479593	0.571699	DeCODE	Q10588	Lotta et al.	asparagine	HMDB0000168	ENSG00000109743	BST1	FALSE
40300	MR-IVW	4535_50_BST1_BST1	4535_50_BST1_BST1	bioa_004	aspartate	3	-0.0625632	0.0480743	0.193127	DeCODE	Q10588	Lotta et al.	aspartate	HMDB0000191	ENSG00000109743	BST1	FALSE
40301	MR-IVW	4535_50_BST1_BST1	4535_50_BST1_BST1	bioa_005	citrulline	3	-0.0173019	0.0479461	0.718203	DeCODE	Q10588	Lotta et al.	citrulline	HMDB0000904	ENSG00000109743	BST1	FALSE
40302	MR-IVW	4535_50_BST1_BST1	4535_50_BST1_BST1	bioa_006	glutamine	3	-0.0277077	0.0291225	0.341392	DeCODE	Q10588	Lotta et al.	glutamine	HMDB0000641	ENSG00000109743	BST1	FALSE
40303	MR-IVW	4535_50_BST1_BST1	4535_50_BST1_BST1	bioa_007	glutamate	3	0.00546516	0.0479176	0.909196	DeCODE	Q10588	Lotta et al.	glutamate	HMDB0000148	ENSG00000109743	BST1	FALSE
40304	MR-IVW	4535_50_BST1_BST1	4535_50_BST1_BST1	bioa_008	glycine	3	-0.00910163	0.0299343	0.761087	DeCODE	Q10588	Lotta et al.	glycine	HMDB0000123	ENSG00000109743	BST1	FALSE
40305	MR-IVW	4535_50_BST1_BST1	4535_50_BST1_BST1	bioa_009	histidine	3	-0.000487698	0.0296685	0.986885	DeCODE	Q10588	Lotta et al.	histidine	HMDB0000177	ENSG00000109743	BST1	FALSE
40306	MR-IVW	4535_50_BST1_BST1	4535_50_BST1_BST1	bioa_013	methionine	3	-0.0373785	0.0479251	0.435429	DeCODE	Q10588	Lotta et al.	methionine	HMDB0000696	ENSG00000109743	BST1	FALSE
40307	MR-IVW	4535_50_BST1_BST1	4535_50_BST1_BST1	bioa_014	ornithine	3	0.060491	0.0479611	0.207218	DeCODE	Q10588	Lotta et al.	ornithine	HMDB0000214	ENSG00000109743	BST1	FALSE
40308	MR-IVW	4535_50_BST1_BST1	4535_50_BST1_BST1	bioa_015	phenylethylamine	7	-0.0700332	0.0748261	0.349301	DeCODE	Q10588	Lotta et al.	phenylethylamine	HMDB0012275	ENSG00000109743	BST1	FALSE
40309	MR-IVW	4535_50_BST1_BST1	4535_50_BST1_BST1	bioa_016	phenylalanine	3	0.00427922	0.0291562	0.883315	DeCODE	Q10588	Lotta et al.	phenylalanine	HMDB0000159	ENSG00000109743	BST1	FALSE
40310	MR-IVW	4535_50_BST1_BST1	4535_50_BST1_BST1	bioa_018	serine	3	0.028243	0.0479344	0.555726	DeCODE	Q10588	Lotta et al.	serine	HMDB0000187	ENSG00000109743	BST1	FALSE
40311	MR-IVW	4535_50_BST1_BST1	4535_50_BST1_BST1	bioa_019	threonine	3	0.0381886	0.0492897	0.438471	DeCODE	Q10588	Lotta et al.	threonine	HMDB0000167	ENSG00000109743	BST1	FALSE
40312	MR-IVW	4535_50_BST1_BST1	4535_50_BST1_BST1	bioa_020	tryptophan	3	0.0365868	0.0479197	0.445164	DeCODE	Q10588	Lotta et al.	tryptophan	HMDB0000929	ENSG00000109743	BST1	FALSE
40313	MR-IVW	4535_50_BST1_BST1	4535_50_BST1_BST1	bioa_021	tyrosine	3	-0.0219933	0.0290046	0.448289	DeCODE	Q10588	Lotta et al.	tyrosine	HMDB0000158	ENSG00000109743	BST1	FALSE
40314	MR-IVW	4535_50_BST1_BST1	4535_50_BST1_BST1	bioa_022	valine	3	-0.061597	0.0291534	0.0346132	DeCODE	Q10588	Lotta et al.	valine	HMDB0000883	ENSG00000109743	BST1	FALSE
40315	MR-IVW	4535_50_BST1_BST1	4535_50_BST1_BST1	bioa_023	n-acetylornithine	3	0.0103051	0.0481394	0.830494	DeCODE	Q10588	Lotta et al.	n-acetylornithine	HMDB0003357	ENSG00000109743	BST1	FALSE
40316	MR-IVW	4535_50_BST1_BST1	4535_50_BST1_BST1	bioa_030	trans-hydroxyproline	3	0.0917779	0.0479797	0.0557675	DeCODE	Q10588	Lotta et al.	trans-hydroxyproline	HMDB0000725	ENSG00000109743	BST1	FALSE
40317	MR-IVW	4535_50_BST1_BST1	4535_50_BST1_BST1	bioa_031	sarcosine	7	-0.0524638	0.0399033	0.188586	DeCODE	Q10588	Lotta et al.	sarcosine	HMDB0000271	ENSG00000109743	BST1	FALSE
40318	MR-IVW	4535_50_BST1_BST1	4535_50_BST1_BST1	bioa_032	serotonin	3	-0.0970141	0.0613462	0.113782	DeCODE	Q10588	Lotta et al.	serotonin	HMDB0000259	ENSG00000109743	BST1	FALSE
40319	MR-IVW	4535_50_BST1_BST1	4535_50_BST1_BST1	bioa_033	spermidine	7	-0.0368221	0.0467411	0.430821	DeCODE	Q10588	Lotta et al.	spermidine	HMDB0001257	ENSG00000109743	BST1	FALSE
40320	MR-IVW	4535_50_BST1_BST1	4535_50_BST1_BST1	bior_002	acetylcarnitine (c2)	3	0.0963745	0.0478927	0.0441883	DeCODE	Q10588	Lotta et al.	acetylcarnitine (c2)	HMDB0000201	ENSG00000109743	BST1	FALSE
40321	MR-IVW	4535_50_BST1_BST1	4535_50_BST1_BST1	bior_031	hexadecanoylcarnitine	3	0.0322177	0.0479653	0.501782	DeCODE	Q10588	Lotta et al.	hexadecanoylcarnitine	HMDB0000222	ENSG00000109743	BST1	FALSE
40322	MR-IVW	4535_50_BST1_BST1	4535_50_BST1_BST1	met-d-Acetate	acetate	8	-0.0494584	0.0207186	0.0169793	DeCODE	Q10588	Borges et al.	acetate	HMDB0000042	ENSG00000109743	BST1	FALSE
40323	MR-IVW	4535_50_BST1_BST1	4535_50_BST1_BST1	met-d-Acetoacetate	acetoacetate	8	-0.00750942	0.0208072	0.71817	DeCODE	Q10588	Borges et al.	acetoacetate	HMDB0000060	ENSG00000109743	BST1	FALSE
40324	MR-IVW	4535_50_BST1_BST1	4535_50_BST1_BST1	met-d-Ala	alanine	8	-0.0099635	0.0175047	0.569227	DeCODE	Q10588	Borges et al.	alanine	HMDB0000161	ENSG00000109743	BST1	FALSE
40325	MR-IVW	4535_50_BST1_BST1	4535_50_BST1_BST1	met-d-Citrate	citrate	8	-0.00818893	0.0175054	0.639932	DeCODE	Q10588	Borges et al.	citrate	HMDB0000094	ENSG00000109743	BST1	FALSE
40326	MR-IVW	4535_50_BST1_BST1	4535_50_BST1_BST1	met-d-Gln	glutamine	8	0.00903387	0.0187012	0.629051	DeCODE	Q10588	Borges et al.	glutamine	HMDB0000641	ENSG00000109743	BST1	FALSE
40327	MR-IVW	4535_50_BST1_BST1	4535_50_BST1_BST1	met-d-Glucose	glucose	8	-0.0644419	0.0175202	0.000234939	DeCODE	Q10588	Borges et al.	glucose	HMDB0000122	ENSG00000109743	BST1	FALSE
40328	MR-IVW	4535_50_BST1_BST1	4535_50_BST1_BST1	met-d-Gly	glycine	8	0.00201643	0.0175124	0.908332	DeCODE	Q10588	Borges et al.	glycine	HMDB0000123	ENSG00000109743	BST1	FALSE
40329	MR-IVW	4535_50_BST1_BST1	4535_50_BST1_BST1	met-d-His	histidine	8	-0.0303721	0.0175182	0.0829636	DeCODE	Q10588	Borges et al.	histidine	HMDB0000177	ENSG00000109743	BST1	FALSE
40330	MR-IVW	4535_50_BST1_BST1	4535_50_BST1_BST1	met-d-LA	linoleate (18:2n6)	8	-0.0102506	0.0198727	0.605986	DeCODE	Q10588	Borges et al.	linoleate (18:2n6)	HMDB0006270,HMDB0000673	ENSG00000109743	BST1	FALSE
40331	MR-IVW	4535_50_BST1_BST1	4535_50_BST1_BST1	met-d-Phe	phenylalanine	8	0.00357564	0.0175083	0.838177	DeCODE	Q10588	Borges et al.	phenylalanine	HMDB0000159	ENSG00000109743	BST1	FALSE
40332	MR-IVW	4535_50_BST1_BST1	4535_50_BST1_BST1	met-d-Pyruvate	pyruvate	8	0.00872298	0.0175295	0.618753	DeCODE	Q10588	Borges et al.	pyruvate	HMDB0000243	ENSG00000109743	BST1	FALSE
40333	MR-IVW	4535_50_BST1_BST1	4535_50_BST1_BST1	met-d-Tyr	tyrosine	8	0.0112066	0.017517	0.522333	DeCODE	Q10588	Borges et al.	tyrosine	HMDB0000158	ENSG00000109743	BST1	FALSE
40334	MR-IVW	4535_50_BST1_BST1	4535_50_BST1_BST1	met-d-Val	valine	8	-0.0182694	0.0203766	0.36994	DeCODE	Q10588	Borges et al.	valine	HMDB0000883	ENSG00000109743	BST1	FALSE
40335	MR-IVW	4559_64_KYNU_KYNU	4559_64_KYNU_KYNU	GCST90199627	n-alpha-acetylornithine	9	0.103238	0.0996437	0.300168	DeCODE	Q16719	Chen et al.	n-alpha-acetylornithine	HMDB0003357	ENSG00000115919	KYNU	FALSE
40336	MR-IVW	4559_64_KYNU_KYNU	4559_64_KYNU_KYNU	GCST90199628	3-methylhistidine	9	-0.0992362	0.0819493	0.225916	DeCODE	Q16719	Chen et al.	3-methylhistidine	HMDB0000479	ENSG00000115919	KYNU	FALSE
40337	MR-IVW	4559_64_KYNU_KYNU	4559_64_KYNU_KYNU	GCST90199629	glycerophosphorylcholine (gpc)	9	-0.0273957	0.0836057	0.743156	DeCODE	Q16719	Chen et al.	glycerophosphorylcholine (gpc)	HMDB0000086	ENSG00000115919	KYNU	FALSE
40338	MR-IVW	4559_64_KYNU_KYNU	4559_64_KYNU_KYNU	GCST90199637	n-acetylglutamate	9	0.0472179	0.0844681	0.57616	DeCODE	Q16719	Chen et al.	n-acetylglutamate	HMDB0001138	ENSG00000115919	KYNU	FALSE
40339	MR-IVW	4559_64_KYNU_KYNU	4559_64_KYNU_KYNU	GCST90199651	docosahexaenoate (dha; 22:6n3)	9	-0.0058922	0.0935313	0.949769	DeCODE	Q16719	Chen et al.	docosahexaenoate (dha; 22:6n3)	HMDB0002183	ENSG00000115919	KYNU	FALSE
40340	MR-IVW	4559_64_KYNU_KYNU	4559_64_KYNU_KYNU	GCST90199652	1-stearoyl-2-oleoyl-gps (18:0/18:1)	9	0.0360845	0.0831318	0.664242	DeCODE	Q16719	Chen et al.	1-stearoyl-2-oleoyl-gps (18:0/18:1)	HMDB0010163	ENSG00000115919	KYNU	FALSE
40341	MR-IVW	4559_64_KYNU_KYNU	4559_64_KYNU_KYNU	GCST90199654	paraxanthine	9	-0.0504639	0.087219	0.562867	DeCODE	Q16719	Chen et al.	paraxanthine	HMDB0001860	ENSG00000115919	KYNU	FALSE
40342	MR-IVW	4559_64_KYNU_KYNU	4559_64_KYNU_KYNU	GCST90199665	n-acetylaspartate (naa)	9	0.0526065	0.0850144	0.536051	DeCODE	Q16719	Chen et al.	n-acetylaspartate (naa)	HMDB0000812	ENSG00000115919	KYNU	FALSE
40343	MR-IVW	4559_64_KYNU_KYNU	4559_64_KYNU_KYNU	GCST90199666	palmitoylcarnitine (c16)	9	-0.0479146	0.0911893	0.599277	DeCODE	Q16719	Chen et al.	palmitoylcarnitine (c16)	HMDB0000222	ENSG00000115919	KYNU	FALSE
40344	MR-IVW	4559_64_KYNU_KYNU	4559_64_KYNU_KYNU	GCST90199669	acetylcarnitine (c2)	9	-0.0223436	0.088937	0.801637	DeCODE	Q16719	Chen et al.	acetylcarnitine (c2)	HMDB0000201	ENSG00000115919	KYNU	FALSE
40345	MR-IVW	4559_64_KYNU_KYNU	4559_64_KYNU_KYNU	GCST90199673	dehydroepiandrosterone sulfate (dhea-s)	9	-0.0993864	0.0854608	0.244851	DeCODE	Q16719	Chen et al.	dehydroepiandrosterone sulfate (dhea-s)	HMDB0001032	ENSG00000115919	KYNU	FALSE
40346	MR-IVW	4559_64_KYNU_KYNU	4559_64_KYNU_KYNU	GCST90199691	1-methylhistidine	9	-0.0518945	0.0853539	0.543192	DeCODE	Q16719	Chen et al.	1-methylhistidine	HMDB0000001	ENSG00000115919	KYNU	FALSE
40347	MR-IVW	4559_64_KYNU_KYNU	4559_64_KYNU_KYNU	GCST90199845	sphinganine-1-phosphate	9	-0.0112923	0.0843978	0.893562	DeCODE	Q16719	Chen et al.	sphinganine-1-phosphate	HMDB0001383	ENSG00000115919	KYNU	FALSE
40348	MR-IVW	4559_64_KYNU_KYNU	4559_64_KYNU_KYNU	GCST90199896	sulfate*	9	0.00687134	0.0892838	0.938655	DeCODE	Q16719	Chen et al.	sulfate*	HMDB01448	ENSG00000115919	KYNU	FALSE
40349	MR-IVW	4559_64_KYNU_KYNU	4559_64_KYNU_KYNU	GCST90199972	sphingomyelin (d18:1/24:1, d18:2/24:0)*	9	-0.017108	0.0859625	0.842249	DeCODE	Q16719	Chen et al.	sphingomyelin (d18:1/24:1, d18:2/24:0)*	HMDB0012107	ENSG00000115919	KYNU	FALSE
40350	MR-IVW	4559_64_KYNU_KYNU	4559_64_KYNU_KYNU	GCST90200001	sphingomyelin (d18:1/20:0, d16:1/22:0)*	9	-0.0480116	0.0886025	0.587904	DeCODE	Q16719	Chen et al.	sphingomyelin (d18:1/20:0, d16:1/22:0)*	HMDB0012102	ENSG00000115919	KYNU	FALSE
40351	MR-IVW	4559_64_KYNU_KYNU	4559_64_KYNU_KYNU	GCST90200049	myristoyl dihydrosphingomyelin (d18:0/14:0)*	9	-0.0836449	0.0935475	0.371245	DeCODE	Q16719	Chen et al.	myristoyl dihydrosphingomyelin (d18:0/14:0)*	HMDB0012085	ENSG00000115919	KYNU	FALSE
40352	MR-IVW	4559_64_KYNU_KYNU	4559_64_KYNU_KYNU	GCST90200056	sphingomyelin (d18:0/18:0, d19:0/17:0)*	9	-0.121587	0.0827746	0.141863	DeCODE	Q16719	Chen et al.	sphingomyelin (d18:0/18:0, d19:0/17:0)*	HMDB0012087	ENSG00000115919	KYNU	FALSE
40353	MR-IVW	4559_64_KYNU_KYNU	4559_64_KYNU_KYNU	GCST90200279	pantothenate	9	-0.136873	0.0824235	0.0967921	DeCODE	Q16719	Chen et al.	pantothenate	HMDB0000210	ENSG00000115919	KYNU	FALSE
40354	MR-IVW	4559_64_KYNU_KYNU	4559_64_KYNU_KYNU	GCST90200281	phosphoethanolamine	9	-0.0367285	0.0834908	0.660001	DeCODE	Q16719	Chen et al.	phosphoethanolamine	HMDB0000224	ENSG00000115919	KYNU	FALSE
40355	MR-IVW	4559_64_KYNU_KYNU	4559_64_KYNU_KYNU	GCST90200283	3-ureidopropionate	9	0.0342421	0.093478	0.714132	DeCODE	Q16719	Chen et al.	3-ureidopropionate	HMDB0000026	ENSG00000115919	KYNU	FALSE
40356	MR-IVW	4559_64_KYNU_KYNU	4559_64_KYNU_KYNU	GCST90200291	sarcosine	9	0.0698199	0.0822768	0.396105	DeCODE	Q16719	Chen et al.	sarcosine	HMDB0000271	ENSG00000115919	KYNU	FALSE
40357	MR-IVW	4559_64_KYNU_KYNU	4559_64_KYNU_KYNU	GCST90200292	trans-4-hydroxyproline	9	-0.0200176	0.0857381	0.815394	DeCODE	Q16719	Chen et al.	trans-4-hydroxyproline	HMDB0000725	ENSG00000115919	KYNU	FALSE
40358	MR-IVW	4559_64_KYNU_KYNU	4559_64_KYNU_KYNU	GCST90200293	thyroxine	9	0.0310248	0.0893934	0.728547	DeCODE	Q16719	Chen et al.	thyroxine	HMDB0000248	ENSG00000115919	KYNU	FALSE
40359	MR-IVW	4559_64_KYNU_KYNU	4559_64_KYNU_KYNU	GCST90200296	methyl indole-3-acetate	9	0.0397522	0.0889713	0.655021	DeCODE	Q16719	Chen et al.	methyl indole-3-acetate	HMDB0029738	ENSG00000115919	KYNU	FALSE
40360	MR-IVW	4559_64_KYNU_KYNU	4559_64_KYNU_KYNU	GCST90200304	citrate	9	-0.0569752	0.0852194	0.503769	DeCODE	Q16719	Chen et al.	citrate	HMDB0000094	ENSG00000115919	KYNU	FALSE
40361	MR-IVW	4559_64_KYNU_KYNU	4559_64_KYNU_KYNU	GCST90200306	butyrate/isobutyrate (4:0)	9	0.00193562	0.0894344	0.982733	DeCODE	Q16719	Chen et al.	butyrate/isobutyrate (4:0)	HMDB0000039	ENSG00000115919	KYNU	FALSE
40362	MR-IVW	4559_64_KYNU_KYNU	4559_64_KYNU_KYNU	GCST90200314	n-acetylneuraminate	9	0.0429899	0.0823941	0.601838	DeCODE	Q16719	Chen et al.	n-acetylneuraminate	HMDB0000230	ENSG00000115919	KYNU	FALSE
40363	MR-IVW	4559_64_KYNU_KYNU	4559_64_KYNU_KYNU	GCST90200318	acetoacetate	9	-0.0188353	0.0959562	0.844383	DeCODE	Q16719	Chen et al.	acetoacetate	HMDB0000060	ENSG00000115919	KYNU	FALSE
40364	MR-IVW	4559_64_KYNU_KYNU	4559_64_KYNU_KYNU	GCST90200319	cys-gly, oxidized	9	-0.102642	0.0821115	0.211286	DeCODE	Q16719	Chen et al.	cys-gly, oxidized	HMDB0000078	ENSG00000115919	KYNU	FALSE
40365	MR-IVW	4559_64_KYNU_KYNU	4559_64_KYNU_KYNU	GCST90200321	cholate	9	-0.0168766	0.0839869	0.840743	DeCODE	Q16719	Chen et al.	cholate	HMDB0000619	ENSG00000115919	KYNU	FALSE
40366	MR-IVW	4559_64_KYNU_KYNU	4559_64_KYNU_KYNU	GCST90200323	creatine	9	-0.0379076	0.0877921	0.665895	DeCODE	Q16719	Chen et al.	creatine	HMDB0000064	ENSG00000115919	KYNU	FALSE
40367	MR-IVW	4559_64_KYNU_KYNU	4559_64_KYNU_KYNU	GCST90200325	glycerol	9	0.115358	0.0905797	0.202823	DeCODE	Q16719	Chen et al.	glycerol	HMDB0000131	ENSG00000115919	KYNU	FALSE
40368	MR-IVW	4559_64_KYNU_KYNU	4559_64_KYNU_KYNU	GCST90200327	choline	9	0.009637	0.086517	0.911308	DeCODE	Q16719	Chen et al.	choline	HMDB0000097	ENSG00000115919	KYNU	FALSE
40369	MR-IVW	4559_64_KYNU_KYNU	4559_64_KYNU_KYNU	GCST90200335	stearoyl sphingomyelin (d18:1/18:0)	9	-0.0137359	0.0821017	0.867131	DeCODE	Q16719	Chen et al.	stearoyl sphingomyelin (d18:1/18:0)	HMDB0001348	ENSG00000115919	KYNU	FALSE
40370	MR-IVW	4559_64_KYNU_KYNU	4559_64_KYNU_KYNU	GCST90200336	n-palmitoyl-sphingosine (d18:1/16:0)	9	-0.0537442	0.0858023	0.53107	DeCODE	Q16719	Chen et al.	n-palmitoyl-sphingosine (d18:1/16:0)	HMDB0004949	ENSG00000115919	KYNU	FALSE
40371	MR-IVW	4559_64_KYNU_KYNU	4559_64_KYNU_KYNU	GCST90200337	taurochenodeoxycholate	9	-0.0908489	0.0831681	0.274678	DeCODE	Q16719	Chen et al.	taurochenodeoxycholate	HMDB0000951	ENSG00000115919	KYNU	FALSE
40372	MR-IVW	4559_64_KYNU_KYNU	4559_64_KYNU_KYNU	GCST90200341	n-stearoyl-sphingosine (d18:1/18:0)*	9	-0.0176795	0.085308	0.83582	DeCODE	Q16719	Chen et al.	n-stearoyl-sphingosine (d18:1/18:0)*	HMDB0004950	ENSG00000115919	KYNU	FALSE
40373	MR-IVW	4559_64_KYNU_KYNU	4559_64_KYNU_KYNU	GCST90200345	s-adenosylhomocysteine (sah)	9	-0.154844	0.105514	0.142233	DeCODE	Q16719	Chen et al.	s-adenosylhomocysteine (sah)	HMDB00939	ENSG00000115919	KYNU	FALSE
40374	MR-IVW	4559_64_KYNU_KYNU	4559_64_KYNU_KYNU	GCST90200348	quinolinate	9	-0.0992128	0.0833311	0.233816	DeCODE	Q16719	Chen et al.	quinolinate	HMDB0000232	ENSG00000115919	KYNU	FALSE
40375	MR-IVW	4559_64_KYNU_KYNU	4559_64_KYNU_KYNU	GCST90200349	eicosapentaenoate (epa; 20:5n3)	9	-0.00215679	0.0888226	0.980628	DeCODE	Q16719	Chen et al.	eicosapentaenoate (epa; 20:5n3)	HMDB0001999	ENSG00000115919	KYNU	FALSE
40376	MR-IVW	4559_64_KYNU_KYNU	4559_64_KYNU_KYNU	GCST90200351	n-acetylputrescine	9	-0.133752	0.084126	0.111857	DeCODE	Q16719	Chen et al.	n-acetylputrescine	HMDB0002064	ENSG00000115919	KYNU	FALSE
40377	MR-IVW	4559_64_KYNU_KYNU	4559_64_KYNU_KYNU	GCST90200354	linoleate (18:2n6)	9	0.0602247	0.0971579	0.535347	DeCODE	Q16719	Chen et al.	linoleate (18:2n6)	HMDB0006270,HMDB0000673	ENSG00000115919	KYNU	FALSE
40378	MR-IVW	4559_64_KYNU_KYNU	4559_64_KYNU_KYNU	GCST90200355	adenosine 5'-diphosphate (adp)	9	0.078469	0.11407	0.491513	DeCODE	Q16719	Chen et al.	adenosine 5'-diphosphate (adp)	HMDB0001341	ENSG00000115919	KYNU	FALSE
40379	MR-IVW	4559_64_KYNU_KYNU	4559_64_KYNU_KYNU	GCST90200356	adenosine 5'-monophosphate (amp)	9	0.142665	0.0855422	0.0953597	DeCODE	Q16719	Chen et al.	adenosine 5'-monophosphate (amp)	HMDB0000045	ENSG00000115919	KYNU	FALSE
40380	MR-IVW	4559_64_KYNU_KYNU	4559_64_KYNU_KYNU	GCST90200358	arachidonate (20:4n6)	9	0.159495	0.0964261	0.0981152	DeCODE	Q16719	Chen et al.	arachidonate (20:4n6)	HMDB0001043	ENSG00000115919	KYNU	FALSE
40381	MR-IVW	4559_64_KYNU_KYNU	4559_64_KYNU_KYNU	GCST90200359	5-methylthioadenosine (mta)	9	-0.0553842	0.0906564	0.54125	DeCODE	Q16719	Chen et al.	5-methylthioadenosine (mta)	HMDB0001173	ENSG00000115919	KYNU	FALSE
40382	MR-IVW	4559_64_KYNU_KYNU	4559_64_KYNU_KYNU	GCST90200361	beta-alanine	9	-0.169155	0.0837908	0.0435104	DeCODE	Q16719	Chen et al.	beta-alanine	HMDB0000056	ENSG00000115919	KYNU	FALSE
40383	MR-IVW	4559_64_KYNU_KYNU	4559_64_KYNU_KYNU	GCST90200362	succinate	9	-0.0859103	0.093644	0.358926	DeCODE	Q16719	Chen et al.	succinate	HMDB0000254	ENSG00000115919	KYNU	FALSE
40384	MR-IVW	4559_64_KYNU_KYNU	4559_64_KYNU_KYNU	GCST90200363	choline phosphate	9	-0.0992258	0.0831423	0.232695	DeCODE	Q16719	Chen et al.	choline phosphate	HMDB0001565	ENSG00000115919	KYNU	FALSE
40385	MR-IVW	4559_64_KYNU_KYNU	4559_64_KYNU_KYNU	GCST90200364	cysteinylglycine	9	-0.0228554	0.0841057	0.785818	DeCODE	Q16719	Chen et al.	cysteinylglycine	HMDB0000078	ENSG00000115919	KYNU	FALSE
40386	MR-IVW	4559_64_KYNU_KYNU	4559_64_KYNU_KYNU	GCST90200365	phenylpyruvate	9	-0.0424649	0.0901396	0.637568	DeCODE	Q16719	Chen et al.	phenylpyruvate	HMDB0000205	ENSG00000115919	KYNU	FALSE
40387	MR-IVW	4559_64_KYNU_KYNU	4559_64_KYNU_KYNU	GCST90200368	cholesterol	9	-0.150396	0.0855355	0.0786993	DeCODE	Q16719	Chen et al.	cholesterol	HMDB0000067	ENSG00000115919	KYNU	FALSE
40388	MR-IVW	4559_64_KYNU_KYNU	4559_64_KYNU_KYNU	GCST90200369	2-hydroxyphenylacetate	9	0.0455863	0.0857863	0.595146	DeCODE	Q16719	Chen et al.	2-hydroxyphenylacetate	HMDB0000669	ENSG00000115919	KYNU	FALSE
40389	MR-IVW	4559_64_KYNU_KYNU	4559_64_KYNU_KYNU	GCST90200370	aspartate	9	0.0622698	0.0883466	0.480913	DeCODE	Q16719	Chen et al.	aspartate	HMDB0000191	ENSG00000115919	KYNU	FALSE
40390	MR-IVW	4559_64_KYNU_KYNU	4559_64_KYNU_KYNU	GCST90200372	arginine	9	0.0337355	0.0822077	0.681535	DeCODE	Q16719	Chen et al.	arginine	HMDB0000517	ENSG00000115919	KYNU	FALSE
40391	MR-IVW	4559_64_KYNU_KYNU	4559_64_KYNU_KYNU	GCST90200374	sphinganine	9	-0.0128514	0.087383	0.883077	DeCODE	Q16719	Chen et al.	sphinganine	HMDB0000269	ENSG00000115919	KYNU	FALSE
40392	MR-IVW	4559_64_KYNU_KYNU	4559_64_KYNU_KYNU	GCST90200376	flavin adenine dinucleotide (fad)	9	0.00814239	0.0997093	0.934916	DeCODE	Q16719	Chen et al.	flavin adenine dinucleotide (fad)	HMDB0001248	ENSG00000115919	KYNU	FALSE
40393	MR-IVW	4559_64_KYNU_KYNU	4559_64_KYNU_KYNU	GCST90200377	histidine	9	-0.0401243	0.0834952	0.630831	DeCODE	Q16719	Chen et al.	histidine	HMDB0000177	ENSG00000115919	KYNU	FALSE
40394	MR-IVW	4559_64_KYNU_KYNU	4559_64_KYNU_KYNU	GCST90200378	cortisol	9	-0.00969537	0.0904737	0.91466	DeCODE	Q16719	Chen et al.	cortisol	HMDB0000063	ENSG00000115919	KYNU	FALSE
40395	MR-IVW	4559_64_KYNU_KYNU	4559_64_KYNU_KYNU	GCST90200379	hypotaurine	9	0.163146	0.0823311	0.0475263	DeCODE	Q16719	Chen et al.	hypotaurine	HMDB0000965	ENSG00000115919	KYNU	FALSE
40396	MR-IVW	4559_64_KYNU_KYNU	4559_64_KYNU_KYNU	GCST90200382	cystine	9	0.0922616	0.0898487	0.304489	DeCODE	Q16719	Chen et al.	cystine	HMDB0000192	ENSG00000115919	KYNU	FALSE
40397	MR-IVW	4559_64_KYNU_KYNU	4559_64_KYNU_KYNU	GCST90200383	cystathionine	9	0.120959	0.0927417	0.192145	DeCODE	Q16719	Chen et al.	cystathionine	HMDB0000099	ENSG00000115919	KYNU	FALSE
40398	MR-IVW	4559_64_KYNU_KYNU	4559_64_KYNU_KYNU	GCST90200384	guanidinoacetate	9	0.0636099	0.0822035	0.439043	DeCODE	Q16719	Chen et al.	guanidinoacetate	HMDB0000128	ENSG00000115919	KYNU	FALSE
40399	MR-IVW	4559_64_KYNU_KYNU	4559_64_KYNU_KYNU	GCST90200385	sphingosine	9	-0.0814296	0.090059	0.365899	DeCODE	Q16719	Chen et al.	sphingosine	HMDB0000252	ENSG00000115919	KYNU	FALSE
40400	MR-IVW	4559_64_KYNU_KYNU	4559_64_KYNU_KYNU	GCST90200390	stearate (18:0)	9	0.0127216	0.096639	0.895269	DeCODE	Q16719	Chen et al.	stearate (18:0)	HMDB0000827	ENSG00000115919	KYNU	FALSE
40401	MR-IVW	4559_64_KYNU_KYNU	4559_64_KYNU_KYNU	GCST90200391	methionine	9	0.0274447	0.0839412	0.743704	DeCODE	Q16719	Chen et al.	methionine	HMDB0000696	ENSG00000115919	KYNU	FALSE
40402	MR-IVW	4559_64_KYNU_KYNU	4559_64_KYNU_KYNU	GCST90200392	orotate	9	-0.134211	0.0859969	0.118607	DeCODE	Q16719	Chen et al.	orotate	HMDB0000226	ENSG00000115919	KYNU	FALSE
40403	MR-IVW	4559_64_KYNU_KYNU	4559_64_KYNU_KYNU	GCST90200393	phosphate	9	-0.022812	0.0828302	0.783004	DeCODE	Q16719	Chen et al.	phosphate	HMDB0001429	ENSG00000115919	KYNU	FALSE
40404	MR-IVW	4559_64_KYNU_KYNU	4559_64_KYNU_KYNU	GCST90200394	inosine	9	0.00835743	0.106156	0.937249	DeCODE	Q16719	Chen et al.	inosine	HMDB0000195	ENSG00000115919	KYNU	FALSE
40405	MR-IVW	4559_64_KYNU_KYNU	4559_64_KYNU_KYNU	GCST90200395	inosine 5'-monophosphate (imp)	9	-0.0807474	0.109536	0.461015	DeCODE	Q16719	Chen et al.	inosine 5'-monophosphate (imp)	HMDB0000175	ENSG00000115919	KYNU	FALSE
40406	MR-IVW	4559_64_KYNU_KYNU	4559_64_KYNU_KYNU	GCST90200396	phenylalanine	9	-0.081681	0.0880118	0.353372	DeCODE	Q16719	Chen et al.	phenylalanine	HMDB0000159	ENSG00000115919	KYNU	FALSE
40407	MR-IVW	4559_64_KYNU_KYNU	4559_64_KYNU_KYNU	GCST90200397	palmitate (16:0)	9	0.0705446	0.0987541	0.475013	DeCODE	Q16719	Chen et al.	palmitate (16:0)	HMDB0000220	ENSG00000115919	KYNU	FALSE
40408	MR-IVW	4559_64_KYNU_KYNU	4559_64_KYNU_KYNU	GCST90200400	nicotinamide	9	0.044952	0.0845936	0.595151	DeCODE	Q16719	Chen et al.	nicotinamide	HMDB0001406	ENSG00000115919	KYNU	FALSE
40409	MR-IVW	4559_64_KYNU_KYNU	4559_64_KYNU_KYNU	GCST90200401	myo-inositol	9	-0.0473489	0.0831358	0.568992	DeCODE	Q16719	Chen et al.	myo-inositol	HMDB0000211	ENSG00000115919	KYNU	FALSE
40410	MR-IVW	4559_64_KYNU_KYNU	4559_64_KYNU_KYNU	GCST90200403	citrulline	9	0.196829	0.0826089	0.0171882	DeCODE	Q16719	Chen et al.	citrulline	HMDB0000904	ENSG00000115919	KYNU	FALSE
40411	MR-IVW	4559_64_KYNU_KYNU	4559_64_KYNU_KYNU	GCST90200404	ornithine	9	0.163499	0.0821172	0.0464756	DeCODE	Q16719	Chen et al.	ornithine	HMDB0000214	ENSG00000115919	KYNU	FALSE
40412	MR-IVW	4559_64_KYNU_KYNU	4559_64_KYNU_KYNU	GCST90200405	retinol (vitamin a)	9	-0.0461521	0.0846963	0.585814	DeCODE	Q16719	Chen et al.	retinol (vitamin a)	HMDB0000305	ENSG00000115919	KYNU	FALSE
40413	MR-IVW	4559_64_KYNU_KYNU	4559_64_KYNU_KYNU	GCST90200406	1-methylnicotinamide	9	-0.113784	0.0824224	0.167434	DeCODE	Q16719	Chen et al.	1-methylnicotinamide	HMDB0000699	ENSG00000115919	KYNU	FALSE
40414	MR-IVW	4559_64_KYNU_KYNU	4559_64_KYNU_KYNU	GCST90200407	uridine	9	0.0546622	0.0821282	0.505685	DeCODE	Q16719	Chen et al.	uridine	HMDB0000296	ENSG00000115919	KYNU	FALSE
40415	MR-IVW	4559_64_KYNU_KYNU	4559_64_KYNU_KYNU	GCST90200410	phytanate	9	0.0446253	0.0861262	0.604362	DeCODE	Q16719	Chen et al.	phytanate	HMDB0000801	ENSG00000115919	KYNU	FALSE
40416	MR-IVW	4559_64_KYNU_KYNU	4559_64_KYNU_KYNU	GCST90200412	glutamate	9	-0.00677647	0.0819577	0.934104	DeCODE	Q16719	Chen et al.	glutamate	HMDB0000148	ENSG00000115919	KYNU	FALSE
40417	MR-IVW	4559_64_KYNU_KYNU	4559_64_KYNU_KYNU	GCST90200413	2'-deoxyuridine	9	0.030284	0.0922351	0.742658	DeCODE	Q16719	Chen et al.	2'-deoxyuridine	HMDB0000012	ENSG00000115919	KYNU	FALSE
40418	MR-IVW	4559_64_KYNU_KYNU	4559_64_KYNU_KYNU	GCST90200415	serine	9	0.178678	0.0871319	0.0403	DeCODE	Q16719	Chen et al.	serine	HMDB0000187	ENSG00000115919	KYNU	FALSE
40419	MR-IVW	4559_64_KYNU_KYNU	4559_64_KYNU_KYNU	GCST90200417	urea	9	0.00861932	0.0895994	0.923363	DeCODE	Q16719	Chen et al.	urea	HMDB0000294	ENSG00000115919	KYNU	FALSE
40420	MR-IVW	4559_64_KYNU_KYNU	4559_64_KYNU_KYNU	GCST90200418	pyridoxal	9	-0.132157	0.0938089	0.158897	DeCODE	Q16719	Chen et al.	pyridoxal	HMDB0001545	ENSG00000115919	KYNU	FALSE
40421	MR-IVW	4559_64_KYNU_KYNU	4559_64_KYNU_KYNU	GCST90200419	glutamine	9	0.0809811	0.0851781	0.341743	DeCODE	Q16719	Chen et al.	glutamine	HMDB0000641	ENSG00000115919	KYNU	FALSE
40422	MR-IVW	4559_64_KYNU_KYNU	4559_64_KYNU_KYNU	GCST90200422	serotonin	9	0.189516	0.0881238	0.0315104	DeCODE	Q16719	Chen et al.	serotonin	HMDB0000259	ENSG00000115919	KYNU	FALSE
40423	MR-IVW	4559_64_KYNU_KYNU	4559_64_KYNU_KYNU	GCST90200423	spermidine	9	0.0842615	0.0913038	0.356075	DeCODE	Q16719	Chen et al.	spermidine	HMDB0001257	ENSG00000115919	KYNU	FALSE
40424	MR-IVW	4559_64_KYNU_KYNU	4559_64_KYNU_KYNU	GCST90200427	tyrosine	9	-0.00963375	0.0863511	0.911168	DeCODE	Q16719	Chen et al.	tyrosine	HMDB0000158	ENSG00000115919	KYNU	FALSE
40425	MR-IVW	4559_64_KYNU_KYNU	4559_64_KYNU_KYNU	GCST90200429	cytidine	9	0.17917	0.0852522	0.0355845	DeCODE	Q16719	Chen et al.	cytidine	HMDB0000089	ENSG00000115919	KYNU	FALSE
40426	MR-IVW	4559_64_KYNU_KYNU	4559_64_KYNU_KYNU	GCST90200430	pyruvate	9	-0.00473593	0.0855083	0.955831	DeCODE	Q16719	Chen et al.	pyruvate	HMDB0000243	ENSG00000115919	KYNU	FALSE
40427	MR-IVW	4559_64_KYNU_KYNU	4559_64_KYNU_KYNU	GCST90200431	alanine	9	-0.0259057	0.0922368	0.778817	DeCODE	Q16719	Chen et al.	alanine	HMDB0000161	ENSG00000115919	KYNU	TRUE
40428	MR-IVW	4559_64_KYNU_KYNU	4559_64_KYNU_KYNU	GCST90200432	threonine	9	0.114043	0.0821668	0.165155	DeCODE	Q16719	Chen et al.	threonine	HMDB0000167	ENSG00000115919	KYNU	FALSE
40429	MR-IVW	4559_64_KYNU_KYNU	4559_64_KYNU_KYNU	GCST90200437	fructose	9	-0.0381612	0.0901994	0.67224	DeCODE	Q16719	Chen et al.	fructose	HMDB0000660	ENSG00000115919	KYNU	FALSE
40430	MR-IVW	4559_64_KYNU_KYNU	4559_64_KYNU_KYNU	GCST90200438	alpha-ketobutyrate	9	0.00766762	0.0877971	0.930407	DeCODE	Q16719	Chen et al.	alpha-ketobutyrate	HMDB0000005	ENSG00000115919	KYNU	FALSE
40431	MR-IVW	4559_64_KYNU_KYNU	4559_64_KYNU_KYNU	GCST90200439	cysteine	9	0.131292	0.0823137	0.110707	DeCODE	Q16719	Chen et al.	cysteine	HMDB0000574	ENSG00000115919	KYNU	FALSE
40432	MR-IVW	4559_64_KYNU_KYNU	4559_64_KYNU_KYNU	GCST90200440	glucose	9	-0.167416	0.0868831	0.0539906	DeCODE	Q16719	Chen et al.	glucose	HMDB0000122	ENSG00000115919	KYNU	FALSE
40433	MR-IVW	4559_64_KYNU_KYNU	4559_64_KYNU_KYNU	GCST90200441	tryptophan	9	-0.062608	0.0837092	0.454507	DeCODE	Q16719	Chen et al.	tryptophan	HMDB0000929	ENSG00000115919	KYNU	FALSE
40434	MR-IVW	4559_64_KYNU_KYNU	4559_64_KYNU_KYNU	GCST90200442	valine	9	-0.0802037	0.0853343	0.347281	DeCODE	Q16719	Chen et al.	valine	HMDB0000883	ENSG00000115919	KYNU	FALSE
40435	MR-IVW	4559_64_KYNU_KYNU	4559_64_KYNU_KYNU	GCST90200444	dihydroorotate	9	-0.10753	0.0897481	0.230864	DeCODE	Q16719	Chen et al.	dihydroorotate	HMDB03349	ENSG00000115919	KYNU	FALSE
40436	MR-IVW	4559_64_KYNU_KYNU	4559_64_KYNU_KYNU	GCST90200447	maltose	9	0.0168383	0.0939648	0.857782	DeCODE	Q16719	Chen et al.	maltose	HMDB0000163	ENSG00000115919	KYNU	FALSE
40437	MR-IVW	4559_64_KYNU_KYNU	4559_64_KYNU_KYNU	GCST90200452	asparagine	9	0.0330826	0.0821701	0.687234	DeCODE	Q16719	Chen et al.	asparagine	HMDB0000168	ENSG00000115919	KYNU	FALSE
40438	MR-IVW	4559_64_KYNU_KYNU	4559_64_KYNU_KYNU	GCST90200455	alpha-ketoglutarate	9	-0.00486222	0.0859555	0.95489	DeCODE	Q16719	Chen et al.	alpha-ketoglutarate	HMDB0000208	ENSG00000115919	KYNU	FALSE
40439	MR-IVW	4559_64_KYNU_KYNU	4559_64_KYNU_KYNU	GCST90200680	5-acetylamino-6-formylamino-3-methyluracil	9	0.0406746	0.0886661	0.646422	DeCODE	Q16719	Chen et al.	5-acetylamino-6-formylamino-3-methyluracil	HMDB0011105	ENSG00000115919	KYNU	FALSE
40440	MR-IVW	4559_64_KYNU_KYNU	4559_64_KYNU_KYNU	GCST90200684	n-acetyl-aspartyl-glutamate (naag)	9	-0.013186	0.0862128	0.87844	DeCODE	Q16719	Chen et al.	n-acetyl-aspartyl-glutamate (naag)	HMDB0001067	ENSG00000115919	KYNU	FALSE
40441	MR-IVW	4559_64_KYNU_KYNU	4559_64_KYNU_KYNU	GCST90200687	bilirubin (e,z or z,e)*	9	-0.0700442	0.0846337	0.407888	DeCODE	Q16719	Chen et al.	bilirubin (e,z or z,e)*	HMDB0000488	ENSG00000115919	KYNU	FALSE
40442	MR-IVW	4559_64_KYNU_KYNU	4559_64_KYNU_KYNU	GCST90200691	n-delta-acetylornithine	9	0.0953966	0.0850882	0.262224	DeCODE	Q16719	Chen et al.	n-delta-acetylornithine	HMDB0003357	ENSG00000115919	KYNU	FALSE
40443	MR-IVW	4559_64_KYNU_KYNU	4559_64_KYNU_KYNU	GCST90200704	bilirubin (z,z)	9	-0.0601227	0.0868763	0.488906	DeCODE	Q16719	Chen et al.	bilirubin (z,z)	HMDB0000054	ENSG00000115919	KYNU	FALSE
40444	MR-IVW	4559_64_KYNU_KYNU	4559_64_KYNU_KYNU	GCST90200706	biliverdin	9	-0.0367634	0.0883372	0.677285	DeCODE	Q16719	Chen et al.	biliverdin	HMDB0001008	ENSG00000115919	KYNU	FALSE
40445	MR-IVW	4559_64_KYNU_KYNU	4559_64_KYNU_KYNU	GCST90200707	glycine	9	0.0658202	0.0846191	0.436662	DeCODE	Q16719	Chen et al.	glycine	HMDB0000123	ENSG00000115919	KYNU	FALSE
40446	MR-IVW	4559_64_KYNU_KYNU	4559_64_KYNU_KYNU	M00053	glutamine	4	-0.0151759	0.0479768	0.751761	DeCODE	Q16719	Shin et al.	glutamine	HMDB0000641	ENSG00000115919	KYNU	FALSE
40447	MR-IVW	4559_64_KYNU_KYNU	4559_64_KYNU_KYNU	M00054	tryptophan	4	-0.0723207	0.0480322	0.132151	DeCODE	Q16719	Shin et al.	tryptophan	HMDB0000929	ENSG00000115919	KYNU	FALSE
40448	MR-IVW	4559_64_KYNU_KYNU	4559_64_KYNU_KYNU	M00059	histidine	4	0.0697257	0.0480314	0.146594	DeCODE	Q16719	Shin et al.	histidine	HMDB0000177	ENSG00000115919	KYNU	FALSE
40449	MR-IVW	4559_64_KYNU_KYNU	4559_64_KYNU_KYNU	M00063	cholesterol	4	0.0692105	0.0632713	0.274013	DeCODE	Q16719	Shin et al.	cholesterol	HMDB0000067	ENSG00000115919	KYNU	FALSE
40450	MR-IVW	4559_64_KYNU_KYNU	4559_64_KYNU_KYNU	M00064	phenylalanine	4	-0.0635125	0.0480346	0.186094	DeCODE	Q16719	Shin et al.	phenylalanine	HMDB0000159	ENSG00000115919	KYNU	FALSE
40451	MR-IVW	4559_64_KYNU_KYNU	4559_64_KYNU_KYNU	M00555	adenosine	4	0.0265078	0.056876	0.64117	DeCODE	Q16719	Shin et al.	adenosine	HMDB0000050	ENSG00000115919	KYNU	FALSE
40452	MR-IVW	4559_64_KYNU_KYNU	4559_64_KYNU_KYNU	M00577	fructose	4	-0.0683396	0.0481045	0.155419	DeCODE	Q16719	Shin et al.	fructose	HMDB0000660	ENSG00000115919	KYNU	FALSE
40453	MR-IVW	4559_64_KYNU_KYNU	4559_64_KYNU_KYNU	M00599	pyruvate	4	0.00546787	0.0484228	0.910094	DeCODE	Q16719	Shin et al.	pyruvate	HMDB0000243	ENSG00000115919	KYNU	FALSE
40454	MR-IVW	4559_64_KYNU_KYNU	4559_64_KYNU_KYNU	M00606	uridine	4	0.0255586	0.0580253	0.659593	DeCODE	Q16719	Shin et al.	uridine	HMDB0000296	ENSG00000115919	KYNU	FALSE
40455	MR-IVW	4559_64_KYNU_KYNU	4559_64_KYNU_KYNU	M01105	linoleate (18:2n6)	4	0.104235	0.0516662	0.0436469	DeCODE	Q16719	Shin et al.	linoleate (18:2n6)	HMDB0006270,HMDB0000673	ENSG00000115919	KYNU	FALSE
40456	MR-IVW	4559_64_KYNU_KYNU	4559_64_KYNU_KYNU	M01110	arachidonate (20:4n6)	4	0.00021584	0.0646012	0.997334	DeCODE	Q16719	Shin et al.	arachidonate (20:4n6)	HMDB0001043	ENSG00000115919	KYNU	FALSE
40457	MR-IVW	4559_64_KYNU_KYNU	4559_64_KYNU_KYNU	M01123	inosine	4	-0.0496723	0.0805059	0.537234	DeCODE	Q16719	Shin et al.	inosine	HMDB0000195	ENSG00000115919	KYNU	FALSE
40458	MR-IVW	4559_64_KYNU_KYNU	4559_64_KYNU_KYNU	M01284	threonine	4	-0.0185152	0.0625479	0.767217	DeCODE	Q16719	Shin et al.	threonine	HMDB0000167	ENSG00000115919	KYNU	FALSE
40459	MR-IVW	4559_64_KYNU_KYNU	4559_64_KYNU_KYNU	M01299	tyrosine	4	-0.0490771	0.0520739	0.345961	DeCODE	Q16719	Shin et al.	tyrosine	HMDB0000158	ENSG00000115919	KYNU	FALSE
40460	MR-IVW	4559_64_KYNU_KYNU	4559_64_KYNU_KYNU	M01302	methionine	4	-0.0586608	0.0497143	0.238016	DeCODE	Q16719	Shin et al.	methionine	HMDB0000696	ENSG00000115919	KYNU	FALSE
40461	MR-IVW	4559_64_KYNU_KYNU	4559_64_KYNU_KYNU	M01336	palmitate (16:0)	4	0.0693106	0.0480414	0.149097	DeCODE	Q16719	Shin et al.	palmitate (16:0)	HMDB0000220	ENSG00000115919	KYNU	FALSE
40462	MR-IVW	4559_64_KYNU_KYNU	4559_64_KYNU_KYNU	M01358	stearate (18:0)	4	0.0275499	0.0573028	0.630675	DeCODE	Q16719	Shin et al.	stearate (18:0)	HMDB0000827	ENSG00000115919	KYNU	FALSE
40463	MR-IVW	4559_64_KYNU_KYNU	4559_64_KYNU_KYNU	M01493	ornithine	4	-0.0850583	0.0608111	0.161894	DeCODE	Q16719	Shin et al.	ornithine	HMDB0000214	ENSG00000115919	KYNU	FALSE
40464	MR-IVW	4559_64_KYNU_KYNU	4559_64_KYNU_KYNU	M01508	pantothenate	4	0.013612	0.0675056	0.840197	DeCODE	Q16719	Shin et al.	pantothenate	HMDB0000210	ENSG00000115919	KYNU	FALSE
40465	MR-IVW	4559_64_KYNU_KYNU	4559_64_KYNU_KYNU	M01564	citrate	4	-0.0637643	0.0480023	0.184059	DeCODE	Q16719	Shin et al.	citrate	HMDB0000094	ENSG00000115919	KYNU	FALSE
40466	MR-IVW	4559_64_KYNU_KYNU	4559_64_KYNU_KYNU	M01638	arginine	4	-0.116721	0.0525654	0.0263854	DeCODE	Q16719	Shin et al.	arginine	HMDB0000517	ENSG00000115919	KYNU	FALSE
40467	MR-IVW	4559_64_KYNU_KYNU	4559_64_KYNU_KYNU	M01640	ascorbate (vitamin c)	4	0.0637039	0.0906665	0.482294	DeCODE	Q16719	Shin et al.	ascorbate (vitamin c)	HMDB0000044	ENSG00000115919	KYNU	FALSE
40468	MR-IVW	4559_64_KYNU_KYNU	4559_64_KYNU_KYNU	M01649	valine	4	-0.0819072	0.0503131	0.103535	DeCODE	Q16719	Shin et al.	valine	HMDB0000883	ENSG00000115919	KYNU	FALSE
40469	MR-IVW	4559_64_KYNU_KYNU	4559_64_KYNU_KYNU	M01670	urea	4	0.0296701	0.0553611	0.592002	DeCODE	Q16719	Shin et al.	urea	HMDB0000294	ENSG00000115919	KYNU	FALSE
40470	MR-IVW	4559_64_KYNU_KYNU	4559_64_KYNU_KYNU	M01712	cortisol	4	-0.0584414	0.0560546	0.297143	DeCODE	Q16719	Shin et al.	cortisol	HMDB0000063	ENSG00000115919	KYNU	FALSE
40471	MR-IVW	4559_64_KYNU_KYNU	4559_64_KYNU_KYNU	M01827	riboflavin (vitamin b2)	4	0.0610722	0.129102	0.636174	DeCODE	Q16719	Shin et al.	riboflavin (vitamin b2)	HMDB0000244	ENSG00000115919	KYNU	FALSE
40472	MR-IVW	4559_64_KYNU_KYNU	4559_64_KYNU_KYNU	M02132	citrulline	4	-0.0384929	0.0642968	0.54939	DeCODE	Q16719	Shin et al.	citrulline	HMDB0000904	ENSG00000115919	KYNU	FALSE
40473	MR-IVW	4559_64_KYNU_KYNU	4559_64_KYNU_KYNU	M02137	biliverdin	4	-0.0414416	0.0601534	0.490866	DeCODE	Q16719	Shin et al.	biliverdin	HMDB0001008	ENSG00000115919	KYNU	FALSE
40474	MR-IVW	4559_64_KYNU_KYNU	4559_64_KYNU_KYNU	M02342	serotonin (5ht)	4	0.0488189	0.0541315	0.367132	DeCODE	Q16719	Shin et al.	serotonin (5ht)	HMDB0000259	ENSG00000115919	KYNU	FALSE
40475	MR-IVW	4559_64_KYNU_KYNU	4559_64_KYNU_KYNU	M03147	xanthine	4	-0.0298427	0.0551817	0.58864	DeCODE	Q16719	Shin et al.	xanthine	HMDB0000292	ENSG00000115919	KYNU	FALSE
40476	MR-IVW	4559_64_KYNU_KYNU	4559_64_KYNU_KYNU	M11438	phosphate	4	0.0545238	0.0487477	0.263358	DeCODE	Q16719	Shin et al.	phosphate	HMDB0001429	ENSG00000115919	KYNU	FALSE
40477	MR-IVW	4559_64_KYNU_KYNU	4559_64_KYNU_KYNU	M15122	glycerol	4	0.07093	0.0480417	0.139829	DeCODE	Q16719	Shin et al.	glycerol	HMDB0000131	ENSG00000115919	KYNU	FALSE
40478	MR-IVW	4559_64_KYNU_KYNU	4559_64_KYNU_KYNU	M15488	acetylphosphate	4	0.0265078	0.056876	0.64117	DeCODE	Q16719	Shin et al.	acetylphosphate	HMDB0001494	ENSG00000115919	KYNU	FALSE
40479	MR-IVW	4559_64_KYNU_KYNU	4559_64_KYNU_KYNU	M15506	choline	4	-0.0726308	0.0508626	0.153297	DeCODE	Q16719	Shin et al.	choline	HMDB0000097	ENSG00000115919	KYNU	FALSE
40480	MR-IVW	4559_64_KYNU_KYNU	4559_64_KYNU_KYNU	M15630	n-acetylornithine	4	-0.090098	0.0569648	0.113731	DeCODE	Q16719	Shin et al.	n-acetylornithine	HMDB0003357	ENSG00000115919	KYNU	FALSE
40481	MR-IVW	4559_64_KYNU_KYNU	4559_64_KYNU_KYNU	M15677	3-methylhistidine	4	-0.0714833	0.0555326	0.198013	DeCODE	Q16719	Shin et al.	3-methylhistidine	HMDB0000479	ENSG00000115919	KYNU	FALSE
40482	MR-IVW	4559_64_KYNU_KYNU	4559_64_KYNU_KYNU	M15990	glycerophosphorylcholine (gpc)	4	0.0179937	0.0500195	0.719047	DeCODE	Q16719	Shin et al.	glycerophosphorylcholine (gpc)	HMDB0000086	ENSG00000115919	KYNU	FALSE
40483	MR-IVW	4559_64_KYNU_KYNU	4559_64_KYNU_KYNU	M15996	aspartate	4	-0.0508253	0.0522258	0.330463	DeCODE	Q16719	Shin et al.	aspartate	HMDB0000191	ENSG00000115919	KYNU	FALSE
40484	MR-IVW	4559_64_KYNU_KYNU	4559_64_KYNU_KYNU	M18254	paraxanthine	4	-0.0383246	0.0489881	0.434024	DeCODE	Q16719	Shin et al.	paraxanthine	HMDB0001860	ENSG00000115919	KYNU	FALSE
40485	MR-IVW	4559_64_KYNU_KYNU	4559_64_KYNU_KYNU	M18467	eicosapentaenoate (epa; 20:5n3)	4	0.0449218	0.0653981	0.492147	DeCODE	Q16719	Shin et al.	eicosapentaenoate (epa; 20:5n3)	HMDB0001999	ENSG00000115919	KYNU	FALSE
40486	MR-IVW	4559_64_KYNU_KYNU	4559_64_KYNU_KYNU	M18474	estrone 3-sulfate	4	0.0383365	0.136009	0.778045	DeCODE	Q16719	Shin et al.	estrone 3-sulfate	HMDB0001425	ENSG00000115919	KYNU	FALSE
40487	MR-IVW	4559_64_KYNU_KYNU	4559_64_KYNU_KYNU	M18494	taurochenodeoxycholate	4	0.0748046	0.0561801	0.18302	DeCODE	Q16719	Shin et al.	taurochenodeoxycholate	HMDB0000951	ENSG00000115919	KYNU	FALSE
40488	MR-IVW	4559_64_KYNU_KYNU	4559_64_KYNU_KYNU	M19323	docosahexaenoate (dha; 22:6n3)	4	0.0168543	0.0570433	0.767638	DeCODE	Q16719	Shin et al.	docosahexaenoate (dha; 22:6n3)	HMDB0002183	ENSG00000115919	KYNU	FALSE
40489	MR-IVW	4559_64_KYNU_KYNU	4559_64_KYNU_KYNU	M19934	myo-inositol	4	-0.105369	0.0673575	0.117742	DeCODE	Q16719	Shin et al.	myo-inositol	HMDB0000211	ENSG00000115919	KYNU	FALSE
40490	MR-IVW	4559_64_KYNU_KYNU	4559_64_KYNU_KYNU	M20489	glucose	4	-0.0350935	0.048131	0.465926	DeCODE	Q16719	Shin et al.	glucose	HMDB0000122	ENSG00000115919	KYNU	FALSE
40491	MR-IVW	4559_64_KYNU_KYNU	4559_64_KYNU_KYNU	M21044	2-hydroxybutyrate (ahb)	4	0.0890507	0.0479878	0.0634968	DeCODE	Q16719	Shin et al.	2-hydroxybutyrate (ahb)	HMDB0000008	ENSG00000115919	KYNU	FALSE
40492	MR-IVW	4559_64_KYNU_KYNU	4559_64_KYNU_KYNU	M22189	palmitoylcarnitine (c16)	4	0.0174318	0.0483491	0.718442	DeCODE	Q16719	Shin et al.	palmitoylcarnitine (c16)	HMDB0000222	ENSG00000115919	KYNU	FALSE
40493	MR-IVW	4559_64_KYNU_KYNU	4559_64_KYNU_KYNU	M22842	cholate	4	-0.00767799	0.0550521	0.889081	DeCODE	Q16719	Shin et al.	cholate	HMDB0000619	ENSG00000115919	KYNU	FALSE
40494	MR-IVW	4559_64_KYNU_KYNU	4559_64_KYNU_KYNU	M27716	bilirubin (z,z)	4	-0.0147834	0.0515202	0.774156	DeCODE	Q16719	Shin et al.	bilirubin (z,z)	HMDB0000054	ENSG00000115919	KYNU	FALSE
40495	MR-IVW	4559_64_KYNU_KYNU	4559_64_KYNU_KYNU	M27718	creatine	4	0.0613442	0.0486706	0.207527	DeCODE	Q16719	Shin et al.	creatine	HMDB0000064	ENSG00000115919	KYNU	FALSE
40496	MR-IVW	4559_64_KYNU_KYNU	4559_64_KYNU_KYNU	M31453	cysteine	4	-0.0342322	0.0579091	0.554428	DeCODE	Q16719	Shin et al.	cysteine	HMDB0000574	ENSG00000115919	KYNU	FALSE
40497	MR-IVW	4559_64_KYNU_KYNU	4559_64_KYNU_KYNU	M31454	cystine	4	0.0298214	0.0925237	0.747218	DeCODE	Q16719	Shin et al.	cystine	HMDB0000192	ENSG00000115919	KYNU	FALSE
40498	MR-IVW	4559_64_KYNU_KYNU	4559_64_KYNU_KYNU	M32198	acetylcarnitine (c2)	4	-0.00957832	0.0503093	0.849005	DeCODE	Q16719	Shin et al.	acetylcarnitine (c2)	HMDB0000201	ENSG00000115919	KYNU	FALSE
40499	MR-IVW	4559_64_KYNU_KYNU	4559_64_KYNU_KYNU	M32315	serine	4	-0.0188319	0.0652895	0.773013	DeCODE	Q16719	Shin et al.	serine	HMDB0000187	ENSG00000115919	KYNU	FALSE
40500	MR-IVW	4559_64_KYNU_KYNU	4559_64_KYNU_KYNU	M32319	trans-4-hydroxyproline	4	-0.0767858	0.0480288	0.109877	DeCODE	Q16719	Shin et al.	trans-4-hydroxyproline	HMDB0000725	ENSG00000115919	KYNU	FALSE
40501	MR-IVW	4559_64_KYNU_KYNU	4559_64_KYNU_KYNU	M32322	glutamate	4	-0.0473561	0.0480257	0.324105	DeCODE	Q16719	Shin et al.	glutamate	HMDB0000148	ENSG00000115919	KYNU	FALSE
40502	MR-IVW	4559_64_KYNU_KYNU	4559_64_KYNU_KYNU	M32338	glycine	4	-0.0480373	0.0605319	0.427436	DeCODE	Q16719	Shin et al.	glycine	HMDB0000123	ENSG00000115919	KYNU	FALSE
40503	MR-IVW	4559_64_KYNU_KYNU	4559_64_KYNU_KYNU	M32339	alanine	4	-0.0442188	0.0595032	0.4574	DeCODE	Q16719	Shin et al.	alanine	HMDB0000161	ENSG00000115919	KYNU	TRUE
40504	MR-IVW	4559_64_KYNU_KYNU	4559_64_KYNU_KYNU	M32425	dehydroepiandrosterone sulfate (dhea-s)	4	-0.0780776	0.0480614	0.10426	DeCODE	Q16719	Shin et al.	dehydroepiandrosterone sulfate (dhea-s)	HMDB0001032	ENSG00000115919	KYNU	FALSE
40505	MR-IVW	4559_64_KYNU_KYNU	4559_64_KYNU_KYNU	M32458	oleamide	4	0.048792	0.0496748	0.325987	DeCODE	Q16719	Shin et al.	oleamide	HMDB0002117	ENSG00000115919	KYNU	FALSE
40506	MR-IVW	4559_64_KYNU_KYNU	4559_64_KYNU_KYNU	M32593	heme	4	0.14021	0.0533762	0.00861863	DeCODE	Q16719	Shin et al.	heme	HMDB0003178	ENSG00000115919	KYNU	FALSE
40507	MR-IVW	4559_64_KYNU_KYNU	4559_64_KYNU_KYNU	M33453	alpha-ketoglutarate	4	-0.0545581	0.0544799	0.316616	DeCODE	Q16719	Shin et al.	alpha-ketoglutarate	HMDB0000208	ENSG00000115919	KYNU	FALSE
40508	MR-IVW	4559_64_KYNU_KYNU	4559_64_KYNU_KYNU	M34106	bilirubin (e,z or z,e)*	4	0.0960236	0.0584753	0.100565	DeCODE	Q16719	Shin et al.	bilirubin (e,z or z,e)*	HMDB0000488	ENSG00000115919	KYNU	FALSE
40509	MR-IVW	4559_64_KYNU_KYNU	4559_64_KYNU_KYNU	M34283	asparagine	4	-0.000263187	0.0543055	0.996133	DeCODE	Q16719	Shin et al.	asparagine	HMDB0000168	ENSG00000115919	KYNU	FALSE
40510	MR-IVW	4559_64_KYNU_KYNU	4559_64_KYNU_KYNU	bioa_001	alanine	4	-0.011815	0.014034	0.399852	DeCODE	Q16719	Lotta et al.	alanine	HMDB0000161	ENSG00000115919	KYNU	TRUE
40511	MR-IVW	4559_64_KYNU_KYNU	4559_64_KYNU_KYNU	bioa_002	arginine	4	-0.0494096	0.0259343	0.056756	DeCODE	Q16719	Lotta et al.	arginine	HMDB0000517	ENSG00000115919	KYNU	FALSE
40512	MR-IVW	4559_64_KYNU_KYNU	4559_64_KYNU_KYNU	bioa_003	asparagine	4	-0.0143818	0.0234265	0.539273	DeCODE	Q16719	Lotta et al.	asparagine	HMDB0000168	ENSG00000115919	KYNU	FALSE
40513	MR-IVW	4559_64_KYNU_KYNU	4559_64_KYNU_KYNU	bioa_004	aspartate	4	-0.00761292	0.0260557	0.77015	DeCODE	Q16719	Lotta et al.	aspartate	HMDB0000191	ENSG00000115919	KYNU	FALSE
40514	MR-IVW	4559_64_KYNU_KYNU	4559_64_KYNU_KYNU	bioa_005	citrulline	4	-0.0127783	0.0238965	0.592835	DeCODE	Q16719	Lotta et al.	citrulline	HMDB0000904	ENSG00000115919	KYNU	FALSE
40515	MR-IVW	4559_64_KYNU_KYNU	4559_64_KYNU_KYNU	bioa_006	glutamine	4	-0.0205671	0.0141031	0.144747	DeCODE	Q16719	Lotta et al.	glutamine	HMDB0000641	ENSG00000115919	KYNU	FALSE
40516	MR-IVW	4559_64_KYNU_KYNU	4559_64_KYNU_KYNU	bioa_007	glutamate	4	-0.00386754	0.0297675	0.896626	DeCODE	Q16719	Lotta et al.	glutamate	HMDB0000148	ENSG00000115919	KYNU	FALSE
40517	MR-IVW	4559_64_KYNU_KYNU	4559_64_KYNU_KYNU	bioa_008	glycine	4	0.00895209	0.0145871	0.539414	DeCODE	Q16719	Lotta et al.	glycine	HMDB0000123	ENSG00000115919	KYNU	FALSE
40518	MR-IVW	4559_64_KYNU_KYNU	4559_64_KYNU_KYNU	bioa_009	histidine	4	-0.0143474	0.0144918	0.322157	DeCODE	Q16719	Lotta et al.	histidine	HMDB0000177	ENSG00000115919	KYNU	FALSE
40519	MR-IVW	4559_64_KYNU_KYNU	4559_64_KYNU_KYNU	bioa_013	methionine	4	-0.0192647	0.0249436	0.439918	DeCODE	Q16719	Lotta et al.	methionine	HMDB0000696	ENSG00000115919	KYNU	FALSE
40520	MR-IVW	4559_64_KYNU_KYNU	4559_64_KYNU_KYNU	bioa_014	ornithine	4	-0.0230471	0.0243194	0.343291	DeCODE	Q16719	Lotta et al.	ornithine	HMDB0000214	ENSG00000115919	KYNU	FALSE
40521	MR-IVW	4559_64_KYNU_KYNU	4559_64_KYNU_KYNU	bioa_015	phenylethylamine	9	-0.0364947	0.0829862	0.660105	DeCODE	Q16719	Lotta et al.	phenylethylamine	HMDB0012275	ENSG00000115919	KYNU	FALSE
40522	MR-IVW	4559_64_KYNU_KYNU	4559_64_KYNU_KYNU	bioa_016	phenylalanine	4	-0.0139357	0.0142095	0.326727	DeCODE	Q16719	Lotta et al.	phenylalanine	HMDB0000159	ENSG00000115919	KYNU	FALSE
40523	MR-IVW	4559_64_KYNU_KYNU	4559_64_KYNU_KYNU	bioa_018	serine	4	0.0190117	0.0258241	0.461608	DeCODE	Q16719	Lotta et al.	serine	HMDB0000187	ENSG00000115919	KYNU	FALSE
40524	MR-IVW	4559_64_KYNU_KYNU	4559_64_KYNU_KYNU	bioa_019	threonine	4	0.0319118	0.031629	0.313003	DeCODE	Q16719	Lotta et al.	threonine	HMDB0000167	ENSG00000115919	KYNU	FALSE
40525	MR-IVW	4559_64_KYNU_KYNU	4559_64_KYNU_KYNU	bioa_020	tryptophan	4	-0.0292598	0.0279734	0.295567	DeCODE	Q16719	Lotta et al.	tryptophan	HMDB0000929	ENSG00000115919	KYNU	FALSE
40526	MR-IVW	4559_64_KYNU_KYNU	4559_64_KYNU_KYNU	bioa_021	tyrosine	4	-0.0185627	0.0175286	0.289601	DeCODE	Q16719	Lotta et al.	tyrosine	HMDB0000158	ENSG00000115919	KYNU	FALSE
40527	MR-IVW	4559_64_KYNU_KYNU	4559_64_KYNU_KYNU	bioa_022	valine	4	-0.00762702	0.0145217	0.599433	DeCODE	Q16719	Lotta et al.	valine	HMDB0000883	ENSG00000115919	KYNU	FALSE
40528	MR-IVW	4559_64_KYNU_KYNU	4559_64_KYNU_KYNU	bioa_023	n-acetylornithine	4	-0.0137607	0.0235142	0.558407	DeCODE	Q16719	Lotta et al.	n-acetylornithine	HMDB0003357	ENSG00000115919	KYNU	FALSE
40529	MR-IVW	4559_64_KYNU_KYNU	4559_64_KYNU_KYNU	bioa_030	trans-hydroxyproline	4	-0.0208661	0.0245218	0.394814	DeCODE	Q16719	Lotta et al.	trans-hydroxyproline	HMDB0000725	ENSG00000115919	KYNU	FALSE
40530	MR-IVW	4559_64_KYNU_KYNU	4559_64_KYNU_KYNU	bioa_031	sarcosine	9	-0.0295114	0.05041	0.55826	DeCODE	Q16719	Lotta et al.	sarcosine	HMDB0000271	ENSG00000115919	KYNU	FALSE
40531	MR-IVW	4559_64_KYNU_KYNU	4559_64_KYNU_KYNU	bioa_032	serotonin	4	0.00545245	0.029966	0.855618	DeCODE	Q16719	Lotta et al.	serotonin	HMDB0000259	ENSG00000115919	KYNU	FALSE
40532	MR-IVW	4559_64_KYNU_KYNU	4559_64_KYNU_KYNU	bioa_033	spermidine	9	-0.0585024	0.061859	0.344282	DeCODE	Q16719	Lotta et al.	spermidine	HMDB0001257	ENSG00000115919	KYNU	FALSE
40533	MR-IVW	4559_64_KYNU_KYNU	4559_64_KYNU_KYNU	bior_002	acetylcarnitine (c2)	4	0.0336273	0.0237762	0.157266	DeCODE	Q16719	Lotta et al.	acetylcarnitine (c2)	HMDB0000201	ENSG00000115919	KYNU	FALSE
40534	MR-IVW	4559_64_KYNU_KYNU	4559_64_KYNU_KYNU	bior_031	hexadecanoylcarnitine	4	0.0456395	0.0234286	0.0514123	DeCODE	Q16719	Lotta et al.	hexadecanoylcarnitine	HMDB0000222	ENSG00000115919	KYNU	FALSE
40535	MR-IVW	4559_64_KYNU_KYNU	4559_64_KYNU_KYNU	met-d-Acetate	acetate	9	0.000283594	0.0244179	0.990733	DeCODE	Q16719	Borges et al.	acetate	HMDB0000042	ENSG00000115919	KYNU	FALSE
40536	MR-IVW	4559_64_KYNU_KYNU	4559_64_KYNU_KYNU	met-d-Acetoacetate	acetoacetate	9	0.0206219	0.0241162	0.392494	DeCODE	Q16719	Borges et al.	acetoacetate	HMDB0000060	ENSG00000115919	KYNU	FALSE
40537	MR-IVW	4559_64_KYNU_KYNU	4559_64_KYNU_KYNU	met-d-Ala	alanine	9	0.0169315	0.0228493	0.45869	DeCODE	Q16719	Borges et al.	alanine	HMDB0000161	ENSG00000115919	KYNU	TRUE
40538	MR-IVW	4559_64_KYNU_KYNU	4559_64_KYNU_KYNU	met-d-Citrate	citrate	9	-0.0121605	0.0219961	0.580366	DeCODE	Q16719	Borges et al.	citrate	HMDB0000094	ENSG00000115919	KYNU	FALSE
40539	MR-IVW	4559_64_KYNU_KYNU	4559_64_KYNU_KYNU	met-d-Gln	glutamine	9	-0.00427028	0.0220262	0.846276	DeCODE	Q16719	Borges et al.	glutamine	HMDB0000641	ENSG00000115919	KYNU	FALSE
40540	MR-IVW	4559_64_KYNU_KYNU	4559_64_KYNU_KYNU	met-d-Glucose	glucose	9	0.0144446	0.0236115	0.540696	DeCODE	Q16719	Borges et al.	glucose	HMDB0000122	ENSG00000115919	KYNU	FALSE
40541	MR-IVW	4559_64_KYNU_KYNU	4559_64_KYNU_KYNU	met-d-Gly	glycine	9	0.00627701	0.0220049	0.775448	DeCODE	Q16719	Borges et al.	glycine	HMDB0000123	ENSG00000115919	KYNU	FALSE
40542	MR-IVW	4559_64_KYNU_KYNU	4559_64_KYNU_KYNU	met-d-His	histidine	9	-0.0340127	0.0220123	0.122306	DeCODE	Q16719	Borges et al.	histidine	HMDB0000177	ENSG00000115919	KYNU	FALSE
40543	MR-IVW	4559_64_KYNU_KYNU	4559_64_KYNU_KYNU	met-d-LA	linoleate (18:2n6)	9	0.028967	0.0220023	0.187991	DeCODE	Q16719	Borges et al.	linoleate (18:2n6)	HMDB0006270,HMDB0000673	ENSG00000115919	KYNU	FALSE
40544	MR-IVW	4559_64_KYNU_KYNU	4559_64_KYNU_KYNU	met-d-Phe	phenylalanine	9	0.0148528	0.022281	0.50502	DeCODE	Q16719	Borges et al.	phenylalanine	HMDB0000159	ENSG00000115919	KYNU	FALSE
40545	MR-IVW	4559_64_KYNU_KYNU	4559_64_KYNU_KYNU	met-d-Pyruvate	pyruvate	9	0.00308565	0.0244157	0.899431	DeCODE	Q16719	Borges et al.	pyruvate	HMDB0000243	ENSG00000115919	KYNU	FALSE
40546	MR-IVW	4559_64_KYNU_KYNU	4559_64_KYNU_KYNU	met-d-Tyr	tyrosine	9	0.00646596	0.0221789	0.770641	DeCODE	Q16719	Borges et al.	tyrosine	HMDB0000158	ENSG00000115919	KYNU	FALSE
40547	MR-IVW	4559_64_KYNU_KYNU	4559_64_KYNU_KYNU	met-d-Val	valine	9	0.00752328	0.0237467	0.751385	DeCODE	Q16719	Borges et al.	valine	HMDB0000883	ENSG00000115919	KYNU	FALSE
40548	MR-IVW	4965_27_ATP5B_ATP_synthase_beta_chain	4965_27_ATP5B_ATP_synthase_beta_chain	GCST90199627	n-alpha-acetylornithine	3	-0.00325786	0.0742185	0.964988	DeCODE	P06576	Chen et al.	n-alpha-acetylornithine	HMDB0003357	ENSG00000110955	ATP5B	FALSE
40549	MR-IVW	4965_27_ATP5B_ATP_synthase_beta_chain	4965_27_ATP5B_ATP_synthase_beta_chain	GCST90199628	3-methylhistidine	3	-0.0784301	0.0610381	0.198814	DeCODE	P06576	Chen et al.	3-methylhistidine	HMDB0000479	ENSG00000110955	ATP5B	FALSE
40550	MR-IVW	4965_27_ATP5B_ATP_synthase_beta_chain	4965_27_ATP5B_ATP_synthase_beta_chain	GCST90199629	glycerophosphorylcholine (gpc)	3	0.0821698	0.0613234	0.180264	DeCODE	P06576	Chen et al.	glycerophosphorylcholine (gpc)	HMDB0000086	ENSG00000110955	ATP5B	FALSE
40551	MR-IVW	4965_27_ATP5B_ATP_synthase_beta_chain	4965_27_ATP5B_ATP_synthase_beta_chain	GCST90199637	n-acetylglutamate	3	-0.037348	0.0725937	0.606916	DeCODE	P06576	Chen et al.	n-acetylglutamate	HMDB0001138	ENSG00000110955	ATP5B	FALSE
40552	MR-IVW	4965_27_ATP5B_ATP_synthase_beta_chain	4965_27_ATP5B_ATP_synthase_beta_chain	GCST90199651	docosahexaenoate (dha; 22:6n3)	3	0.107355	0.0719385	0.135616	DeCODE	P06576	Chen et al.	docosahexaenoate (dha; 22:6n3)	HMDB0002183	ENSG00000110955	ATP5B	FALSE
40553	MR-IVW	4965_27_ATP5B_ATP_synthase_beta_chain	4965_27_ATP5B_ATP_synthase_beta_chain	GCST90199652	1-stearoyl-2-oleoyl-gps (18:0/18:1)	3	0.140596	0.0619161	0.0231623	DeCODE	P06576	Chen et al.	1-stearoyl-2-oleoyl-gps (18:0/18:1)	HMDB0010163	ENSG00000110955	ATP5B	FALSE
40554	MR-IVW	4965_27_ATP5B_ATP_synthase_beta_chain	4965_27_ATP5B_ATP_synthase_beta_chain	GCST90199654	paraxanthine	3	-0.0922884	0.0627615	0.141437	DeCODE	P06576	Chen et al.	paraxanthine	HMDB0001860	ENSG00000110955	ATP5B	FALSE
40555	MR-IVW	4965_27_ATP5B_ATP_synthase_beta_chain	4965_27_ATP5B_ATP_synthase_beta_chain	GCST90199665	n-acetylaspartate (naa)	3	0.0323915	0.0615649	0.598794	DeCODE	P06576	Chen et al.	n-acetylaspartate (naa)	HMDB0000812	ENSG00000110955	ATP5B	FALSE
40556	MR-IVW	4965_27_ATP5B_ATP_synthase_beta_chain	4965_27_ATP5B_ATP_synthase_beta_chain	GCST90199666	palmitoylcarnitine (c16)	3	0.0260058	0.0611604	0.670686	DeCODE	P06576	Chen et al.	palmitoylcarnitine (c16)	HMDB0000222	ENSG00000110955	ATP5B	FALSE
40557	MR-IVW	4965_27_ATP5B_ATP_synthase_beta_chain	4965_27_ATP5B_ATP_synthase_beta_chain	GCST90199669	acetylcarnitine (c2)	3	0.0176586	0.0709677	0.803495	DeCODE	P06576	Chen et al.	acetylcarnitine (c2)	HMDB0000201	ENSG00000110955	ATP5B	FALSE
40558	MR-IVW	4965_27_ATP5B_ATP_synthase_beta_chain	4965_27_ATP5B_ATP_synthase_beta_chain	GCST90199673	dehydroepiandrosterone sulfate (dhea-s)	3	-0.0313027	0.0612628	0.609381	DeCODE	P06576	Chen et al.	dehydroepiandrosterone sulfate (dhea-s)	HMDB0001032	ENSG00000110955	ATP5B	FALSE
40559	MR-IVW	4965_27_ATP5B_ATP_synthase_beta_chain	4965_27_ATP5B_ATP_synthase_beta_chain	GCST90199691	1-methylhistidine	3	-0.0314528	0.0690153	0.648579	DeCODE	P06576	Chen et al.	1-methylhistidine	HMDB0000001	ENSG00000110955	ATP5B	FALSE
40560	MR-IVW	4965_27_ATP5B_ATP_synthase_beta_chain	4965_27_ATP5B_ATP_synthase_beta_chain	GCST90199845	sphinganine-1-phosphate	3	0.134998	0.0701197	0.0541974	DeCODE	P06576	Chen et al.	sphinganine-1-phosphate	HMDB0001383	ENSG00000110955	ATP5B	FALSE
40561	MR-IVW	4965_27_ATP5B_ATP_synthase_beta_chain	4965_27_ATP5B_ATP_synthase_beta_chain	GCST90199896	sulfate*	3	-0.00110446	0.0612559	0.985615	DeCODE	P06576	Chen et al.	sulfate*	HMDB01448	ENSG00000110955	ATP5B	FALSE
40562	MR-IVW	4965_27_ATP5B_ATP_synthase_beta_chain	4965_27_ATP5B_ATP_synthase_beta_chain	GCST90199972	sphingomyelin (d18:1/24:1, d18:2/24:0)*	3	0.0392079	0.0611176	0.521187	DeCODE	P06576	Chen et al.	sphingomyelin (d18:1/24:1, d18:2/24:0)*	HMDB0012107	ENSG00000110955	ATP5B	FALSE
40563	MR-IVW	4965_27_ATP5B_ATP_synthase_beta_chain	4965_27_ATP5B_ATP_synthase_beta_chain	GCST90200001	sphingomyelin (d18:1/20:0, d16:1/22:0)*	3	-0.0603435	0.0611567	0.323789	DeCODE	P06576	Chen et al.	sphingomyelin (d18:1/20:0, d16:1/22:0)*	HMDB0012102	ENSG00000110955	ATP5B	FALSE
40564	MR-IVW	4965_27_ATP5B_ATP_synthase_beta_chain	4965_27_ATP5B_ATP_synthase_beta_chain	GCST90200049	myristoyl dihydrosphingomyelin (d18:0/14:0)*	3	-0.0139467	0.0611688	0.819644	DeCODE	P06576	Chen et al.	myristoyl dihydrosphingomyelin (d18:0/14:0)*	HMDB0012085	ENSG00000110955	ATP5B	FALSE
40565	MR-IVW	4965_27_ATP5B_ATP_synthase_beta_chain	4965_27_ATP5B_ATP_synthase_beta_chain	GCST90200056	sphingomyelin (d18:0/18:0, d19:0/17:0)*	3	-0.0492952	0.0610932	0.419732	DeCODE	P06576	Chen et al.	sphingomyelin (d18:0/18:0, d19:0/17:0)*	HMDB0012087	ENSG00000110955	ATP5B	FALSE
40566	MR-IVW	4965_27_ATP5B_ATP_synthase_beta_chain	4965_27_ATP5B_ATP_synthase_beta_chain	GCST90200279	pantothenate	3	-0.0233072	0.0856462	0.785519	DeCODE	P06576	Chen et al.	pantothenate	HMDB0000210	ENSG00000110955	ATP5B	FALSE
40567	MR-IVW	4965_27_ATP5B_ATP_synthase_beta_chain	4965_27_ATP5B_ATP_synthase_beta_chain	GCST90200281	phosphoethanolamine	3	0.11789	0.0611708	0.0539511	DeCODE	P06576	Chen et al.	phosphoethanolamine	HMDB0000224	ENSG00000110955	ATP5B	FALSE
40568	MR-IVW	4965_27_ATP5B_ATP_synthase_beta_chain	4965_27_ATP5B_ATP_synthase_beta_chain	GCST90200283	3-ureidopropionate	3	0.0292566	0.0639845	0.647495	DeCODE	P06576	Chen et al.	3-ureidopropionate	HMDB0000026	ENSG00000110955	ATP5B	FALSE
40569	MR-IVW	4965_27_ATP5B_ATP_synthase_beta_chain	4965_27_ATP5B_ATP_synthase_beta_chain	GCST90200291	sarcosine	3	-0.0166629	0.0632978	0.792361	DeCODE	P06576	Chen et al.	sarcosine	HMDB0000271	ENSG00000110955	ATP5B	FALSE
40570	MR-IVW	4965_27_ATP5B_ATP_synthase_beta_chain	4965_27_ATP5B_ATP_synthase_beta_chain	GCST90200292	trans-4-hydroxyproline	3	0.0370695	0.061174	0.544535	DeCODE	P06576	Chen et al.	trans-4-hydroxyproline	HMDB0000725	ENSG00000110955	ATP5B	FALSE
40571	MR-IVW	4965_27_ATP5B_ATP_synthase_beta_chain	4965_27_ATP5B_ATP_synthase_beta_chain	GCST90200293	thyroxine	3	0.0404411	0.0611371	0.508303	DeCODE	P06576	Chen et al.	thyroxine	HMDB0000248	ENSG00000110955	ATP5B	FALSE
40572	MR-IVW	4965_27_ATP5B_ATP_synthase_beta_chain	4965_27_ATP5B_ATP_synthase_beta_chain	GCST90200296	methyl indole-3-acetate	3	0.0198374	0.0662678	0.764672	DeCODE	P06576	Chen et al.	methyl indole-3-acetate	HMDB0029738	ENSG00000110955	ATP5B	FALSE
40573	MR-IVW	4965_27_ATP5B_ATP_synthase_beta_chain	4965_27_ATP5B_ATP_synthase_beta_chain	GCST90200304	citrate	3	-0.112717	0.0611444	0.0652613	DeCODE	P06576	Chen et al.	citrate	HMDB0000094	ENSG00000110955	ATP5B	FALSE
40574	MR-IVW	4965_27_ATP5B_ATP_synthase_beta_chain	4965_27_ATP5B_ATP_synthase_beta_chain	GCST90200306	butyrate/isobutyrate (4:0)	3	-0.159165	0.0621061	0.0103833	DeCODE	P06576	Chen et al.	butyrate/isobutyrate (4:0)	HMDB0000039	ENSG00000110955	ATP5B	FALSE
40575	MR-IVW	4965_27_ATP5B_ATP_synthase_beta_chain	4965_27_ATP5B_ATP_synthase_beta_chain	GCST90200314	n-acetylneuraminate	3	0.0777148	0.0638512	0.223557	DeCODE	P06576	Chen et al.	n-acetylneuraminate	HMDB0000230	ENSG00000110955	ATP5B	FALSE
40576	MR-IVW	4965_27_ATP5B_ATP_synthase_beta_chain	4965_27_ATP5B_ATP_synthase_beta_chain	GCST90200318	acetoacetate	3	-0.0190184	0.0895363	0.831787	DeCODE	P06576	Chen et al.	acetoacetate	HMDB0000060	ENSG00000110955	ATP5B	FALSE
40577	MR-IVW	4965_27_ATP5B_ATP_synthase_beta_chain	4965_27_ATP5B_ATP_synthase_beta_chain	GCST90200319	cys-gly, oxidized	3	-0.00661214	0.0611591	0.913905	DeCODE	P06576	Chen et al.	cys-gly, oxidized	HMDB0000078	ENSG00000110955	ATP5B	FALSE
40578	MR-IVW	4965_27_ATP5B_ATP_synthase_beta_chain	4965_27_ATP5B_ATP_synthase_beta_chain	GCST90200321	cholate	3	-0.0150324	0.0625551	0.810093	DeCODE	P06576	Chen et al.	cholate	HMDB0000619	ENSG00000110955	ATP5B	FALSE
40579	MR-IVW	4965_27_ATP5B_ATP_synthase_beta_chain	4965_27_ATP5B_ATP_synthase_beta_chain	GCST90200323	creatine	3	-0.0251597	0.0871147	0.772726	DeCODE	P06576	Chen et al.	creatine	HMDB0000064	ENSG00000110955	ATP5B	FALSE
40580	MR-IVW	4965_27_ATP5B_ATP_synthase_beta_chain	4965_27_ATP5B_ATP_synthase_beta_chain	GCST90200325	glycerol	3	0.181709	0.0731032	0.0129316	DeCODE	P06576	Chen et al.	glycerol	HMDB0000131	ENSG00000110955	ATP5B	FALSE
40581	MR-IVW	4965_27_ATP5B_ATP_synthase_beta_chain	4965_27_ATP5B_ATP_synthase_beta_chain	GCST90200327	choline	3	-0.0658153	0.0611378	0.2817	DeCODE	P06576	Chen et al.	choline	HMDB0000097	ENSG00000110955	ATP5B	FALSE
40582	MR-IVW	4965_27_ATP5B_ATP_synthase_beta_chain	4965_27_ATP5B_ATP_synthase_beta_chain	GCST90200335	stearoyl sphingomyelin (d18:1/18:0)	3	-0.00796335	0.0611506	0.896388	DeCODE	P06576	Chen et al.	stearoyl sphingomyelin (d18:1/18:0)	HMDB0001348	ENSG00000110955	ATP5B	FALSE
40583	MR-IVW	4965_27_ATP5B_ATP_synthase_beta_chain	4965_27_ATP5B_ATP_synthase_beta_chain	GCST90200336	n-palmitoyl-sphingosine (d18:1/16:0)	3	0.0113742	0.0611213	0.852373	DeCODE	P06576	Chen et al.	n-palmitoyl-sphingosine (d18:1/16:0)	HMDB0004949	ENSG00000110955	ATP5B	FALSE
40584	MR-IVW	4965_27_ATP5B_ATP_synthase_beta_chain	4965_27_ATP5B_ATP_synthase_beta_chain	GCST90200337	taurochenodeoxycholate	3	-0.0162986	0.0619456	0.792464	DeCODE	P06576	Chen et al.	taurochenodeoxycholate	HMDB0000951	ENSG00000110955	ATP5B	FALSE
40585	MR-IVW	4965_27_ATP5B_ATP_synthase_beta_chain	4965_27_ATP5B_ATP_synthase_beta_chain	GCST90200341	n-stearoyl-sphingosine (d18:1/18:0)*	3	0.0696533	0.0611639	0.254788	DeCODE	P06576	Chen et al.	n-stearoyl-sphingosine (d18:1/18:0)*	HMDB0004950	ENSG00000110955	ATP5B	FALSE
40586	MR-IVW	4965_27_ATP5B_ATP_synthase_beta_chain	4965_27_ATP5B_ATP_synthase_beta_chain	GCST90200345	s-adenosylhomocysteine (sah)	3	-0.0603506	0.0709082	0.394709	DeCODE	P06576	Chen et al.	s-adenosylhomocysteine (sah)	HMDB00939	ENSG00000110955	ATP5B	FALSE
40587	MR-IVW	4965_27_ATP5B_ATP_synthase_beta_chain	4965_27_ATP5B_ATP_synthase_beta_chain	GCST90200348	quinolinate	3	-0.0611577	0.0613546	0.318867	DeCODE	P06576	Chen et al.	quinolinate	HMDB0000232	ENSG00000110955	ATP5B	FALSE
40588	MR-IVW	4965_27_ATP5B_ATP_synthase_beta_chain	4965_27_ATP5B_ATP_synthase_beta_chain	GCST90200349	eicosapentaenoate (epa; 20:5n3)	3	0.150275	0.0801398	0.0607712	DeCODE	P06576	Chen et al.	eicosapentaenoate (epa; 20:5n3)	HMDB0001999	ENSG00000110955	ATP5B	FALSE
40589	MR-IVW	4965_27_ATP5B_ATP_synthase_beta_chain	4965_27_ATP5B_ATP_synthase_beta_chain	GCST90200351	n-acetylputrescine	3	-0.0692554	0.0673278	0.303653	DeCODE	P06576	Chen et al.	n-acetylputrescine	HMDB0002064	ENSG00000110955	ATP5B	FALSE
40590	MR-IVW	4965_27_ATP5B_ATP_synthase_beta_chain	4965_27_ATP5B_ATP_synthase_beta_chain	GCST90200354	linoleate (18:2n6)	3	0.096165	0.0777536	0.216165	DeCODE	P06576	Chen et al.	linoleate (18:2n6)	HMDB0006270,HMDB0000673	ENSG00000110955	ATP5B	FALSE
40591	MR-IVW	4965_27_ATP5B_ATP_synthase_beta_chain	4965_27_ATP5B_ATP_synthase_beta_chain	GCST90200355	adenosine 5'-diphosphate (adp)	3	0.0913073	0.0884931	0.302165	DeCODE	P06576	Chen et al.	adenosine 5'-diphosphate (adp)	HMDB0001341	ENSG00000110955	ATP5B	TRUE
40592	MR-IVW	4965_27_ATP5B_ATP_synthase_beta_chain	4965_27_ATP5B_ATP_synthase_beta_chain	GCST90200356	adenosine 5'-monophosphate (amp)	3	0.172731	0.0612968	0.00483331	DeCODE	P06576	Chen et al.	adenosine 5'-monophosphate (amp)	HMDB0000045	ENSG00000110955	ATP5B	FALSE
40593	MR-IVW	4965_27_ATP5B_ATP_synthase_beta_chain	4965_27_ATP5B_ATP_synthase_beta_chain	GCST90200358	arachidonate (20:4n6)	3	0.119006	0.0772979	0.123663	DeCODE	P06576	Chen et al.	arachidonate (20:4n6)	HMDB0001043	ENSG00000110955	ATP5B	FALSE
40594	MR-IVW	4965_27_ATP5B_ATP_synthase_beta_chain	4965_27_ATP5B_ATP_synthase_beta_chain	GCST90200359	5-methylthioadenosine (mta)	3	-0.0498409	0.0613315	0.41642	DeCODE	P06576	Chen et al.	5-methylthioadenosine (mta)	HMDB0001173	ENSG00000110955	ATP5B	FALSE
40595	MR-IVW	4965_27_ATP5B_ATP_synthase_beta_chain	4965_27_ATP5B_ATP_synthase_beta_chain	GCST90200361	beta-alanine	3	-0.00806098	0.0640055	0.899778	DeCODE	P06576	Chen et al.	beta-alanine	HMDB0000056	ENSG00000110955	ATP5B	FALSE
40596	MR-IVW	4965_27_ATP5B_ATP_synthase_beta_chain	4965_27_ATP5B_ATP_synthase_beta_chain	GCST90200362	succinate	3	-0.0706952	0.0623534	0.256886	DeCODE	P06576	Chen et al.	succinate	HMDB0000254	ENSG00000110955	ATP5B	FALSE
40597	MR-IVW	4965_27_ATP5B_ATP_synthase_beta_chain	4965_27_ATP5B_ATP_synthase_beta_chain	GCST90200363	choline phosphate	3	0.0944276	0.0654319	0.14898	DeCODE	P06576	Chen et al.	choline phosphate	HMDB0001565	ENSG00000110955	ATP5B	FALSE
40598	MR-IVW	4965_27_ATP5B_ATP_synthase_beta_chain	4965_27_ATP5B_ATP_synthase_beta_chain	GCST90200364	cysteinylglycine	3	-0.0564883	0.0685886	0.410178	DeCODE	P06576	Chen et al.	cysteinylglycine	HMDB0000078	ENSG00000110955	ATP5B	FALSE
40599	MR-IVW	4965_27_ATP5B_ATP_synthase_beta_chain	4965_27_ATP5B_ATP_synthase_beta_chain	GCST90200365	phenylpyruvate	3	-0.0787441	0.061215	0.19832	DeCODE	P06576	Chen et al.	phenylpyruvate	HMDB0000205	ENSG00000110955	ATP5B	FALSE
40600	MR-IVW	4965_27_ATP5B_ATP_synthase_beta_chain	4965_27_ATP5B_ATP_synthase_beta_chain	GCST90200368	cholesterol	3	-0.0473192	0.0611523	0.439054	DeCODE	P06576	Chen et al.	cholesterol	HMDB0000067	ENSG00000110955	ATP5B	FALSE
40601	MR-IVW	4965_27_ATP5B_ATP_synthase_beta_chain	4965_27_ATP5B_ATP_synthase_beta_chain	GCST90200369	2-hydroxyphenylacetate	3	-0.00247748	0.0638947	0.96907	DeCODE	P06576	Chen et al.	2-hydroxyphenylacetate	HMDB0000669	ENSG00000110955	ATP5B	FALSE
40602	MR-IVW	4965_27_ATP5B_ATP_synthase_beta_chain	4965_27_ATP5B_ATP_synthase_beta_chain	GCST90200370	aspartate	3	0.0250574	0.069319	0.717741	DeCODE	P06576	Chen et al.	aspartate	HMDB0000191	ENSG00000110955	ATP5B	FALSE
40603	MR-IVW	4965_27_ATP5B_ATP_synthase_beta_chain	4965_27_ATP5B_ATP_synthase_beta_chain	GCST90200372	arginine	3	-0.032028	0.064349	0.618679	DeCODE	P06576	Chen et al.	arginine	HMDB0000517	ENSG00000110955	ATP5B	FALSE
40604	MR-IVW	4965_27_ATP5B_ATP_synthase_beta_chain	4965_27_ATP5B_ATP_synthase_beta_chain	GCST90200374	sphinganine	3	0.137764	0.069516	0.0475058	DeCODE	P06576	Chen et al.	sphinganine	HMDB0000269	ENSG00000110955	ATP5B	FALSE
40605	MR-IVW	4965_27_ATP5B_ATP_synthase_beta_chain	4965_27_ATP5B_ATP_synthase_beta_chain	GCST90200376	flavin adenine dinucleotide (fad)	3	0.0827652	0.0702525	0.238753	DeCODE	P06576	Chen et al.	flavin adenine dinucleotide (fad)	HMDB0001248	ENSG00000110955	ATP5B	FALSE
40606	MR-IVW	4965_27_ATP5B_ATP_synthase_beta_chain	4965_27_ATP5B_ATP_synthase_beta_chain	GCST90200377	histidine	3	0.0726156	0.0612832	0.23605	DeCODE	P06576	Chen et al.	histidine	HMDB0000177	ENSG00000110955	ATP5B	FALSE
40607	MR-IVW	4965_27_ATP5B_ATP_synthase_beta_chain	4965_27_ATP5B_ATP_synthase_beta_chain	GCST90200378	cortisol	3	-0.121525	0.0613933	0.0477649	DeCODE	P06576	Chen et al.	cortisol	HMDB0000063	ENSG00000110955	ATP5B	FALSE
40608	MR-IVW	4965_27_ATP5B_ATP_synthase_beta_chain	4965_27_ATP5B_ATP_synthase_beta_chain	GCST90200379	hypotaurine	3	0.115679	0.0690732	0.0939868	DeCODE	P06576	Chen et al.	hypotaurine	HMDB0000965	ENSG00000110955	ATP5B	FALSE
40609	MR-IVW	4965_27_ATP5B_ATP_synthase_beta_chain	4965_27_ATP5B_ATP_synthase_beta_chain	GCST90200382	cystine	3	0.106641	0.0621295	0.0860824	DeCODE	P06576	Chen et al.	cystine	HMDB0000192	ENSG00000110955	ATP5B	FALSE
40610	MR-IVW	4965_27_ATP5B_ATP_synthase_beta_chain	4965_27_ATP5B_ATP_synthase_beta_chain	GCST90200383	cystathionine	3	0.0565976	0.0620756	0.361898	DeCODE	P06576	Chen et al.	cystathionine	HMDB0000099	ENSG00000110955	ATP5B	FALSE
40611	MR-IVW	4965_27_ATP5B_ATP_synthase_beta_chain	4965_27_ATP5B_ATP_synthase_beta_chain	GCST90200384	guanidinoacetate	3	0.033985	0.0788711	0.666546	DeCODE	P06576	Chen et al.	guanidinoacetate	HMDB0000128	ENSG00000110955	ATP5B	FALSE
40612	MR-IVW	4965_27_ATP5B_ATP_synthase_beta_chain	4965_27_ATP5B_ATP_synthase_beta_chain	GCST90200385	sphingosine	3	0.0823589	0.0622003	0.185472	DeCODE	P06576	Chen et al.	sphingosine	HMDB0000252	ENSG00000110955	ATP5B	FALSE
40613	MR-IVW	4965_27_ATP5B_ATP_synthase_beta_chain	4965_27_ATP5B_ATP_synthase_beta_chain	GCST90200390	stearate (18:0)	3	0.0585302	0.0611007	0.338098	DeCODE	P06576	Chen et al.	stearate (18:0)	HMDB0000827	ENSG00000110955	ATP5B	FALSE
40614	MR-IVW	4965_27_ATP5B_ATP_synthase_beta_chain	4965_27_ATP5B_ATP_synthase_beta_chain	GCST90200391	methionine	3	-0.0356791	0.0677253	0.598318	DeCODE	P06576	Chen et al.	methionine	HMDB0000696	ENSG00000110955	ATP5B	FALSE
40615	MR-IVW	4965_27_ATP5B_ATP_synthase_beta_chain	4965_27_ATP5B_ATP_synthase_beta_chain	GCST90200392	orotate	3	-0.0923496	0.0616307	0.134021	DeCODE	P06576	Chen et al.	orotate	HMDB0000226	ENSG00000110955	ATP5B	FALSE
40616	MR-IVW	4965_27_ATP5B_ATP_synthase_beta_chain	4965_27_ATP5B_ATP_synthase_beta_chain	GCST90200393	phosphate	3	0.0968117	0.0611858	0.113591	DeCODE	P06576	Chen et al.	phosphate	HMDB0001429	ENSG00000110955	ATP5B	TRUE
40617	MR-IVW	4965_27_ATP5B_ATP_synthase_beta_chain	4965_27_ATP5B_ATP_synthase_beta_chain	GCST90200394	inosine	3	-0.0423009	0.0893269	0.63582	DeCODE	P06576	Chen et al.	inosine	HMDB0000195	ENSG00000110955	ATP5B	FALSE
40618	MR-IVW	4965_27_ATP5B_ATP_synthase_beta_chain	4965_27_ATP5B_ATP_synthase_beta_chain	GCST90200395	inosine 5'-monophosphate (imp)	3	0.149708	0.0818408	0.06736	DeCODE	P06576	Chen et al.	inosine 5'-monophosphate (imp)	HMDB0000175	ENSG00000110955	ATP5B	FALSE
40619	MR-IVW	4965_27_ATP5B_ATP_synthase_beta_chain	4965_27_ATP5B_ATP_synthase_beta_chain	GCST90200396	phenylalanine	3	-0.0147789	0.0639541	0.817248	DeCODE	P06576	Chen et al.	phenylalanine	HMDB0000159	ENSG00000110955	ATP5B	FALSE
40620	MR-IVW	4965_27_ATP5B_ATP_synthase_beta_chain	4965_27_ATP5B_ATP_synthase_beta_chain	GCST90200397	palmitate (16:0)	3	0.097687	0.0641814	0.127998	DeCODE	P06576	Chen et al.	palmitate (16:0)	HMDB0000220	ENSG00000110955	ATP5B	FALSE
40621	MR-IVW	4965_27_ATP5B_ATP_synthase_beta_chain	4965_27_ATP5B_ATP_synthase_beta_chain	GCST90200400	nicotinamide	3	0.00678324	0.062715	0.913869	DeCODE	P06576	Chen et al.	nicotinamide	HMDB0001406	ENSG00000110955	ATP5B	FALSE
40622	MR-IVW	4965_27_ATP5B_ATP_synthase_beta_chain	4965_27_ATP5B_ATP_synthase_beta_chain	GCST90200401	myo-inositol	3	-0.0802498	0.0613882	0.191128	DeCODE	P06576	Chen et al.	myo-inositol	HMDB0000211	ENSG00000110955	ATP5B	FALSE
40623	MR-IVW	4965_27_ATP5B_ATP_synthase_beta_chain	4965_27_ATP5B_ATP_synthase_beta_chain	GCST90200403	citrulline	3	0.0868476	0.0847114	0.30526	DeCODE	P06576	Chen et al.	citrulline	HMDB0000904	ENSG00000110955	ATP5B	FALSE
40624	MR-IVW	4965_27_ATP5B_ATP_synthase_beta_chain	4965_27_ATP5B_ATP_synthase_beta_chain	GCST90200404	ornithine	3	0.0529351	0.0753281	0.482225	DeCODE	P06576	Chen et al.	ornithine	HMDB0000214	ENSG00000110955	ATP5B	FALSE
40625	MR-IVW	4965_27_ATP5B_ATP_synthase_beta_chain	4965_27_ATP5B_ATP_synthase_beta_chain	GCST90200405	retinol (vitamin a)	3	-0.0204551	0.0611944	0.73818	DeCODE	P06576	Chen et al.	retinol (vitamin a)	HMDB0000305	ENSG00000110955	ATP5B	FALSE
40626	MR-IVW	4965_27_ATP5B_ATP_synthase_beta_chain	4965_27_ATP5B_ATP_synthase_beta_chain	GCST90200406	1-methylnicotinamide	3	-0.0329713	0.0617674	0.593481	DeCODE	P06576	Chen et al.	1-methylnicotinamide	HMDB0000699	ENSG00000110955	ATP5B	FALSE
40627	MR-IVW	4965_27_ATP5B_ATP_synthase_beta_chain	4965_27_ATP5B_ATP_synthase_beta_chain	GCST90200407	uridine	3	0.0409619	0.0706276	0.561935	DeCODE	P06576	Chen et al.	uridine	HMDB0000296	ENSG00000110955	ATP5B	FALSE
40628	MR-IVW	4965_27_ATP5B_ATP_synthase_beta_chain	4965_27_ATP5B_ATP_synthase_beta_chain	GCST90200410	phytanate	3	0.0578766	0.0737176	0.432388	DeCODE	P06576	Chen et al.	phytanate	HMDB0000801	ENSG00000110955	ATP5B	FALSE
40629	MR-IVW	4965_27_ATP5B_ATP_synthase_beta_chain	4965_27_ATP5B_ATP_synthase_beta_chain	GCST90200412	glutamate	3	-0.0800381	0.0783512	0.307003	DeCODE	P06576	Chen et al.	glutamate	HMDB0000148	ENSG00000110955	ATP5B	FALSE
40630	MR-IVW	4965_27_ATP5B_ATP_synthase_beta_chain	4965_27_ATP5B_ATP_synthase_beta_chain	GCST90200413	2'-deoxyuridine	3	-0.00275302	0.0624598	0.964843	DeCODE	P06576	Chen et al.	2'-deoxyuridine	HMDB0000012	ENSG00000110955	ATP5B	FALSE
40631	MR-IVW	4965_27_ATP5B_ATP_synthase_beta_chain	4965_27_ATP5B_ATP_synthase_beta_chain	GCST90200415	serine	3	0.117798	0.0610996	0.0538602	DeCODE	P06576	Chen et al.	serine	HMDB0000187	ENSG00000110955	ATP5B	FALSE
40632	MR-IVW	4965_27_ATP5B_ATP_synthase_beta_chain	4965_27_ATP5B_ATP_synthase_beta_chain	GCST90200417	urea	3	0.03659	0.0612274	0.550101	DeCODE	P06576	Chen et al.	urea	HMDB0000294	ENSG00000110955	ATP5B	FALSE
40633	MR-IVW	4965_27_ATP5B_ATP_synthase_beta_chain	4965_27_ATP5B_ATP_synthase_beta_chain	GCST90200418	pyridoxal	3	-0.00218828	0.0620486	0.971867	DeCODE	P06576	Chen et al.	pyridoxal	HMDB0001545	ENSG00000110955	ATP5B	FALSE
40634	MR-IVW	4965_27_ATP5B_ATP_synthase_beta_chain	4965_27_ATP5B_ATP_synthase_beta_chain	GCST90200419	glutamine	3	0.0344166	0.0611716	0.573692	DeCODE	P06576	Chen et al.	glutamine	HMDB0000641	ENSG00000110955	ATP5B	FALSE
40635	MR-IVW	4965_27_ATP5B_ATP_synthase_beta_chain	4965_27_ATP5B_ATP_synthase_beta_chain	GCST90200422	serotonin	3	0.169064	0.0641717	0.00842463	DeCODE	P06576	Chen et al.	serotonin	HMDB0000259	ENSG00000110955	ATP5B	FALSE
40636	MR-IVW	4965_27_ATP5B_ATP_synthase_beta_chain	4965_27_ATP5B_ATP_synthase_beta_chain	GCST90200423	spermidine	3	0.142806	0.0648235	0.0275953	DeCODE	P06576	Chen et al.	spermidine	HMDB0001257	ENSG00000110955	ATP5B	FALSE
40637	MR-IVW	4965_27_ATP5B_ATP_synthase_beta_chain	4965_27_ATP5B_ATP_synthase_beta_chain	GCST90200427	tyrosine	3	0.0416103	0.0676371	0.538423	DeCODE	P06576	Chen et al.	tyrosine	HMDB0000158	ENSG00000110955	ATP5B	FALSE
40638	MR-IVW	4965_27_ATP5B_ATP_synthase_beta_chain	4965_27_ATP5B_ATP_synthase_beta_chain	GCST90200429	cytidine	3	-0.035234	0.0634984	0.578976	DeCODE	P06576	Chen et al.	cytidine	HMDB0000089	ENSG00000110955	ATP5B	FALSE
40639	MR-IVW	4965_27_ATP5B_ATP_synthase_beta_chain	4965_27_ATP5B_ATP_synthase_beta_chain	GCST90200430	pyruvate	3	-0.101977	0.0619303	0.0996323	DeCODE	P06576	Chen et al.	pyruvate	HMDB0000243	ENSG00000110955	ATP5B	FALSE
40640	MR-IVW	4965_27_ATP5B_ATP_synthase_beta_chain	4965_27_ATP5B_ATP_synthase_beta_chain	GCST90200431	alanine	3	-0.0340347	0.0611517	0.577827	DeCODE	P06576	Chen et al.	alanine	HMDB0000161	ENSG00000110955	ATP5B	FALSE
40641	MR-IVW	4965_27_ATP5B_ATP_synthase_beta_chain	4965_27_ATP5B_ATP_synthase_beta_chain	GCST90200432	threonine	3	0.0863343	0.0611988	0.158327	DeCODE	P06576	Chen et al.	threonine	HMDB0000167	ENSG00000110955	ATP5B	FALSE
40642	MR-IVW	4965_27_ATP5B_ATP_synthase_beta_chain	4965_27_ATP5B_ATP_synthase_beta_chain	GCST90200437	fructose	3	-0.00751232	0.0616067	0.902947	DeCODE	P06576	Chen et al.	fructose	HMDB0000660	ENSG00000110955	ATP5B	FALSE
40643	MR-IVW	4965_27_ATP5B_ATP_synthase_beta_chain	4965_27_ATP5B_ATP_synthase_beta_chain	GCST90200438	alpha-ketobutyrate	3	0.036838	0.0741744	0.619442	DeCODE	P06576	Chen et al.	alpha-ketobutyrate	HMDB0000005	ENSG00000110955	ATP5B	FALSE
40644	MR-IVW	4965_27_ATP5B_ATP_synthase_beta_chain	4965_27_ATP5B_ATP_synthase_beta_chain	GCST90200439	cysteine	3	0.0341771	0.061309	0.577216	DeCODE	P06576	Chen et al.	cysteine	HMDB0000574	ENSG00000110955	ATP5B	FALSE
40645	MR-IVW	4965_27_ATP5B_ATP_synthase_beta_chain	4965_27_ATP5B_ATP_synthase_beta_chain	GCST90200440	glucose	3	-0.147182	0.0756623	0.0517456	DeCODE	P06576	Chen et al.	glucose	HMDB0000122	ENSG00000110955	ATP5B	FALSE
40646	MR-IVW	4965_27_ATP5B_ATP_synthase_beta_chain	4965_27_ATP5B_ATP_synthase_beta_chain	GCST90200441	tryptophan	3	-0.0429012	0.0612381	0.483575	DeCODE	P06576	Chen et al.	tryptophan	HMDB0000929	ENSG00000110955	ATP5B	FALSE
40647	MR-IVW	4965_27_ATP5B_ATP_synthase_beta_chain	4965_27_ATP5B_ATP_synthase_beta_chain	GCST90200442	valine	3	-0.00923898	0.0611941	0.879993	DeCODE	P06576	Chen et al.	valine	HMDB0000883	ENSG00000110955	ATP5B	FALSE
40648	MR-IVW	4965_27_ATP5B_ATP_synthase_beta_chain	4965_27_ATP5B_ATP_synthase_beta_chain	GCST90200444	dihydroorotate	3	-0.0607468	0.0613873	0.322386	DeCODE	P06576	Chen et al.	dihydroorotate	HMDB03349	ENSG00000110955	ATP5B	FALSE
40649	MR-IVW	4965_27_ATP5B_ATP_synthase_beta_chain	4965_27_ATP5B_ATP_synthase_beta_chain	GCST90200447	maltose	3	0.0206198	0.0697314	0.767457	DeCODE	P06576	Chen et al.	maltose	HMDB0000163	ENSG00000110955	ATP5B	FALSE
40650	MR-IVW	4965_27_ATP5B_ATP_synthase_beta_chain	4965_27_ATP5B_ATP_synthase_beta_chain	GCST90200452	asparagine	3	0.0223101	0.061201	0.715456	DeCODE	P06576	Chen et al.	asparagine	HMDB0000168	ENSG00000110955	ATP5B	FALSE
40651	MR-IVW	4965_27_ATP5B_ATP_synthase_beta_chain	4965_27_ATP5B_ATP_synthase_beta_chain	GCST90200455	alpha-ketoglutarate	3	-0.0445294	0.0613241	0.467757	DeCODE	P06576	Chen et al.	alpha-ketoglutarate	HMDB0000208	ENSG00000110955	ATP5B	FALSE
40652	MR-IVW	4965_27_ATP5B_ATP_synthase_beta_chain	4965_27_ATP5B_ATP_synthase_beta_chain	GCST90200680	5-acetylamino-6-formylamino-3-methyluracil	3	-0.0523583	0.0637496	0.411469	DeCODE	P06576	Chen et al.	5-acetylamino-6-formylamino-3-methyluracil	HMDB0011105	ENSG00000110955	ATP5B	FALSE
40653	MR-IVW	4965_27_ATP5B_ATP_synthase_beta_chain	4965_27_ATP5B_ATP_synthase_beta_chain	GCST90200684	n-acetyl-aspartyl-glutamate (naag)	3	-0.0249789	0.0633094	0.693173	DeCODE	P06576	Chen et al.	n-acetyl-aspartyl-glutamate (naag)	HMDB0001067	ENSG00000110955	ATP5B	FALSE
40654	MR-IVW	4965_27_ATP5B_ATP_synthase_beta_chain	4965_27_ATP5B_ATP_synthase_beta_chain	GCST90200687	bilirubin (e,z or z,e)*	3	-0.0759841	0.0612272	0.214599	DeCODE	P06576	Chen et al.	bilirubin (e,z or z,e)*	HMDB0000488	ENSG00000110955	ATP5B	FALSE
40655	MR-IVW	4965_27_ATP5B_ATP_synthase_beta_chain	4965_27_ATP5B_ATP_synthase_beta_chain	GCST90200691	n-delta-acetylornithine	3	0.0325932	0.0770603	0.672326	DeCODE	P06576	Chen et al.	n-delta-acetylornithine	HMDB0003357	ENSG00000110955	ATP5B	FALSE
40656	MR-IVW	4965_27_ATP5B_ATP_synthase_beta_chain	4965_27_ATP5B_ATP_synthase_beta_chain	GCST90200704	bilirubin (z,z)	3	-0.0400348	0.0611429	0.512613	DeCODE	P06576	Chen et al.	bilirubin (z,z)	HMDB0000054	ENSG00000110955	ATP5B	FALSE
40657	MR-IVW	4965_27_ATP5B_ATP_synthase_beta_chain	4965_27_ATP5B_ATP_synthase_beta_chain	GCST90200706	biliverdin	3	0.0332486	0.0641771	0.604405	DeCODE	P06576	Chen et al.	biliverdin	HMDB0001008	ENSG00000110955	ATP5B	FALSE
40658	MR-IVW	4965_27_ATP5B_ATP_synthase_beta_chain	4965_27_ATP5B_ATP_synthase_beta_chain	GCST90200707	glycine	3	0.0253596	0.0611367	0.678287	DeCODE	P06576	Chen et al.	glycine	HMDB0000123	ENSG00000110955	ATP5B	FALSE
40659	MR-IVW	4965_27_ATP5B_ATP_synthase_beta_chain	4965_27_ATP5B_ATP_synthase_beta_chain	M00053	glutamine	2	-0.0608623	0.071539	0.394904	DeCODE	P06576	Shin et al.	glutamine	HMDB0000641	ENSG00000110955	ATP5B	FALSE
40660	MR-IVW	4965_27_ATP5B_ATP_synthase_beta_chain	4965_27_ATP5B_ATP_synthase_beta_chain	M00054	tryptophan	2	-0.0788257	0.0737231	0.284974	DeCODE	P06576	Shin et al.	tryptophan	HMDB0000929	ENSG00000110955	ATP5B	FALSE
40661	MR-IVW	4965_27_ATP5B_ATP_synthase_beta_chain	4965_27_ATP5B_ATP_synthase_beta_chain	M00059	histidine	2	0.0657403	0.0743561	0.376627	DeCODE	P06576	Shin et al.	histidine	HMDB0000177	ENSG00000110955	ATP5B	FALSE
40662	MR-IVW	4965_27_ATP5B_ATP_synthase_beta_chain	4965_27_ATP5B_ATP_synthase_beta_chain	M00063	cholesterol	2	0.058398	0.0994057	0.556887	DeCODE	P06576	Shin et al.	cholesterol	HMDB0000067	ENSG00000110955	ATP5B	FALSE
40663	MR-IVW	4965_27_ATP5B_ATP_synthase_beta_chain	4965_27_ATP5B_ATP_synthase_beta_chain	M00064	phenylalanine	2	-0.00697462	0.0779608	0.928714	DeCODE	P06576	Shin et al.	phenylalanine	HMDB0000159	ENSG00000110955	ATP5B	FALSE
40664	MR-IVW	4965_27_ATP5B_ATP_synthase_beta_chain	4965_27_ATP5B_ATP_synthase_beta_chain	M00555	adenosine	2	-0.0627312	0.113444	0.580282	DeCODE	P06576	Shin et al.	adenosine	HMDB0000050	ENSG00000110955	ATP5B	FALSE
40665	MR-IVW	4965_27_ATP5B_ATP_synthase_beta_chain	4965_27_ATP5B_ATP_synthase_beta_chain	M00577	fructose	2	0.0222574	0.103978	0.830502	DeCODE	P06576	Shin et al.	fructose	HMDB0000660	ENSG00000110955	ATP5B	FALSE
40666	MR-IVW	4965_27_ATP5B_ATP_synthase_beta_chain	4965_27_ATP5B_ATP_synthase_beta_chain	M00599	pyruvate	2	-0.0628317	0.072199	0.38416	DeCODE	P06576	Shin et al.	pyruvate	HMDB0000243	ENSG00000110955	ATP5B	FALSE
40667	MR-IVW	4965_27_ATP5B_ATP_synthase_beta_chain	4965_27_ATP5B_ATP_synthase_beta_chain	M00606	uridine	2	0.0391174	0.0958561	0.683211	DeCODE	P06576	Shin et al.	uridine	HMDB0000296	ENSG00000110955	ATP5B	FALSE
40668	MR-IVW	4965_27_ATP5B_ATP_synthase_beta_chain	4965_27_ATP5B_ATP_synthase_beta_chain	M01105	linoleate (18:2n6)	2	-0.0105578	0.0717337	0.88299	DeCODE	P06576	Shin et al.	linoleate (18:2n6)	HMDB0006270,HMDB0000673	ENSG00000110955	ATP5B	FALSE
40669	MR-IVW	4965_27_ATP5B_ATP_synthase_beta_chain	4965_27_ATP5B_ATP_synthase_beta_chain	M01110	arachidonate (20:4n6)	2	-0.0143412	0.0778964	0.85393	DeCODE	P06576	Shin et al.	arachidonate (20:4n6)	HMDB0001043	ENSG00000110955	ATP5B	FALSE
40670	MR-IVW	4965_27_ATP5B_ATP_synthase_beta_chain	4965_27_ATP5B_ATP_synthase_beta_chain	M01123	inosine	2	0.0562495	0.120447	0.640497	DeCODE	P06576	Shin et al.	inosine	HMDB0000195	ENSG00000110955	ATP5B	FALSE
40671	MR-IVW	4965_27_ATP5B_ATP_synthase_beta_chain	4965_27_ATP5B_ATP_synthase_beta_chain	M01284	threonine	2	0.131021	0.0958365	0.171586	DeCODE	P06576	Shin et al.	threonine	HMDB0000167	ENSG00000110955	ATP5B	FALSE
40672	MR-IVW	4965_27_ATP5B_ATP_synthase_beta_chain	4965_27_ATP5B_ATP_synthase_beta_chain	M01299	tyrosine	2	-0.0684459	0.0761062	0.368468	DeCODE	P06576	Shin et al.	tyrosine	HMDB0000158	ENSG00000110955	ATP5B	FALSE
40673	MR-IVW	4965_27_ATP5B_ATP_synthase_beta_chain	4965_27_ATP5B_ATP_synthase_beta_chain	M01302	methionine	2	-0.0449037	0.0722437	0.534232	DeCODE	P06576	Shin et al.	methionine	HMDB0000696	ENSG00000110955	ATP5B	FALSE
40674	MR-IVW	4965_27_ATP5B_ATP_synthase_beta_chain	4965_27_ATP5B_ATP_synthase_beta_chain	M01336	palmitate (16:0)	2	-0.0863433	0.0716385	0.228101	DeCODE	P06576	Shin et al.	palmitate (16:0)	HMDB0000220	ENSG00000110955	ATP5B	FALSE
40675	MR-IVW	4965_27_ATP5B_ATP_synthase_beta_chain	4965_27_ATP5B_ATP_synthase_beta_chain	M01358	stearate (18:0)	2	-0.134701	0.087576	0.124024	DeCODE	P06576	Shin et al.	stearate (18:0)	HMDB0000827	ENSG00000110955	ATP5B	FALSE
40676	MR-IVW	4965_27_ATP5B_ATP_synthase_beta_chain	4965_27_ATP5B_ATP_synthase_beta_chain	M01493	ornithine	2	0.0506005	0.104432	0.628008	DeCODE	P06576	Shin et al.	ornithine	HMDB0000214	ENSG00000110955	ATP5B	FALSE
40677	MR-IVW	4965_27_ATP5B_ATP_synthase_beta_chain	4965_27_ATP5B_ATP_synthase_beta_chain	M01508	pantothenate	2	-0.0344112	0.072596	0.635493	DeCODE	P06576	Shin et al.	pantothenate	HMDB0000210	ENSG00000110955	ATP5B	FALSE
40678	MR-IVW	4965_27_ATP5B_ATP_synthase_beta_chain	4965_27_ATP5B_ATP_synthase_beta_chain	M01564	citrate	2	0.0150212	0.073957	0.839051	DeCODE	P06576	Shin et al.	citrate	HMDB0000094	ENSG00000110955	ATP5B	FALSE
40679	MR-IVW	4965_27_ATP5B_ATP_synthase_beta_chain	4965_27_ATP5B_ATP_synthase_beta_chain	M01638	arginine	2	-0.0431169	0.07288	0.554108	DeCODE	P06576	Shin et al.	arginine	HMDB0000517	ENSG00000110955	ATP5B	FALSE
40680	MR-IVW	4965_27_ATP5B_ATP_synthase_beta_chain	4965_27_ATP5B_ATP_synthase_beta_chain	M01640	ascorbate (vitamin c)	2	-0.0715271	0.18928	0.705512	DeCODE	P06576	Shin et al.	ascorbate (vitamin c)	HMDB0000044	ENSG00000110955	ATP5B	FALSE
40681	MR-IVW	4965_27_ATP5B_ATP_synthase_beta_chain	4965_27_ATP5B_ATP_synthase_beta_chain	M01649	valine	2	0.0728751	0.0793321	0.3583	DeCODE	P06576	Shin et al.	valine	HMDB0000883	ENSG00000110955	ATP5B	FALSE
40682	MR-IVW	4965_27_ATP5B_ATP_synthase_beta_chain	4965_27_ATP5B_ATP_synthase_beta_chain	M01670	urea	2	0.0113946	0.0881382	0.897135	DeCODE	P06576	Shin et al.	urea	HMDB0000294	ENSG00000110955	ATP5B	FALSE
40683	MR-IVW	4965_27_ATP5B_ATP_synthase_beta_chain	4965_27_ATP5B_ATP_synthase_beta_chain	M01712	cortisol	2	-0.174592	0.0908186	0.0545514	DeCODE	P06576	Shin et al.	cortisol	HMDB0000063	ENSG00000110955	ATP5B	FALSE
40684	MR-IVW	4965_27_ATP5B_ATP_synthase_beta_chain	4965_27_ATP5B_ATP_synthase_beta_chain	M01827	riboflavin (vitamin b2)	2	0.168963	0.181703	0.352431	DeCODE	P06576	Shin et al.	riboflavin (vitamin b2)	HMDB0000244	ENSG00000110955	ATP5B	FALSE
40685	MR-IVW	4965_27_ATP5B_ATP_synthase_beta_chain	4965_27_ATP5B_ATP_synthase_beta_chain	M02132	citrulline	2	0.0347917	0.0918419	0.70482	DeCODE	P06576	Shin et al.	citrulline	HMDB0000904	ENSG00000110955	ATP5B	FALSE
40686	MR-IVW	4965_27_ATP5B_ATP_synthase_beta_chain	4965_27_ATP5B_ATP_synthase_beta_chain	M02137	biliverdin	2	-0.0774454	0.0776869	0.318817	DeCODE	P06576	Shin et al.	biliverdin	HMDB0001008	ENSG00000110955	ATP5B	FALSE
40687	MR-IVW	4965_27_ATP5B_ATP_synthase_beta_chain	4965_27_ATP5B_ATP_synthase_beta_chain	M02342	serotonin (5ht)	2	-0.0460155	0.0807216	0.568642	DeCODE	P06576	Shin et al.	serotonin (5ht)	HMDB0000259	ENSG00000110955	ATP5B	FALSE
40688	MR-IVW	4965_27_ATP5B_ATP_synthase_beta_chain	4965_27_ATP5B_ATP_synthase_beta_chain	M03147	xanthine	2	0.0426638	0.0761042	0.575072	DeCODE	P06576	Shin et al.	xanthine	HMDB0000292	ENSG00000110955	ATP5B	FALSE
40689	MR-IVW	4965_27_ATP5B_ATP_synthase_beta_chain	4965_27_ATP5B_ATP_synthase_beta_chain	M11438	phosphate	2	0.0268074	0.0779318	0.730857	DeCODE	P06576	Shin et al.	phosphate	HMDB0001429	ENSG00000110955	ATP5B	TRUE
40690	MR-IVW	4965_27_ATP5B_ATP_synthase_beta_chain	4965_27_ATP5B_ATP_synthase_beta_chain	M15122	glycerol	2	0.0249508	0.0737027	0.734962	DeCODE	P06576	Shin et al.	glycerol	HMDB0000131	ENSG00000110955	ATP5B	FALSE
40691	MR-IVW	4965_27_ATP5B_ATP_synthase_beta_chain	4965_27_ATP5B_ATP_synthase_beta_chain	M15488	acetylphosphate	2	-0.0627312	0.113444	0.580282	DeCODE	P06576	Shin et al.	acetylphosphate	HMDB0001494	ENSG00000110955	ATP5B	FALSE
40692	MR-IVW	4965_27_ATP5B_ATP_synthase_beta_chain	4965_27_ATP5B_ATP_synthase_beta_chain	M15506	choline	2	-0.0709461	0.0718472	0.323418	DeCODE	P06576	Shin et al.	choline	HMDB0000097	ENSG00000110955	ATP5B	FALSE
40693	MR-IVW	4965_27_ATP5B_ATP_synthase_beta_chain	4965_27_ATP5B_ATP_synthase_beta_chain	M15630	n-acetylornithine	2	-0.0122948	0.0905098	0.891948	DeCODE	P06576	Shin et al.	n-acetylornithine	HMDB0003357	ENSG00000110955	ATP5B	FALSE
40694	MR-IVW	4965_27_ATP5B_ATP_synthase_beta_chain	4965_27_ATP5B_ATP_synthase_beta_chain	M15677	3-methylhistidine	2	-0.0178786	0.0904466	0.843303	DeCODE	P06576	Shin et al.	3-methylhistidine	HMDB0000479	ENSG00000110955	ATP5B	FALSE
40695	MR-IVW	4965_27_ATP5B_ATP_synthase_beta_chain	4965_27_ATP5B_ATP_synthase_beta_chain	M15990	glycerophosphorylcholine (gpc)	2	-0.0113046	0.0745911	0.879539	DeCODE	P06576	Shin et al.	glycerophosphorylcholine (gpc)	HMDB0000086	ENSG00000110955	ATP5B	FALSE
40696	MR-IVW	4965_27_ATP5B_ATP_synthase_beta_chain	4965_27_ATP5B_ATP_synthase_beta_chain	M15996	aspartate	2	-0.107296	0.0719892	0.136106	DeCODE	P06576	Shin et al.	aspartate	HMDB0000191	ENSG00000110955	ATP5B	FALSE
40697	MR-IVW	4965_27_ATP5B_ATP_synthase_beta_chain	4965_27_ATP5B_ATP_synthase_beta_chain	M18254	paraxanthine	2	-0.0823983	0.0730489	0.259325	DeCODE	P06576	Shin et al.	paraxanthine	HMDB0001860	ENSG00000110955	ATP5B	FALSE
40698	MR-IVW	4965_27_ATP5B_ATP_synthase_beta_chain	4965_27_ATP5B_ATP_synthase_beta_chain	M18467	eicosapentaenoate (epa; 20:5n3)	2	-0.0178529	0.0715669	0.803006	DeCODE	P06576	Shin et al.	eicosapentaenoate (epa; 20:5n3)	HMDB0001999	ENSG00000110955	ATP5B	FALSE
40699	MR-IVW	4965_27_ATP5B_ATP_synthase_beta_chain	4965_27_ATP5B_ATP_synthase_beta_chain	M18474	estrone 3-sulfate	2	0.326404	0.202806	0.10752	DeCODE	P06576	Shin et al.	estrone 3-sulfate	HMDB0001425	ENSG00000110955	ATP5B	FALSE
40700	MR-IVW	4965_27_ATP5B_ATP_synthase_beta_chain	4965_27_ATP5B_ATP_synthase_beta_chain	M18494	taurochenodeoxycholate	2	-0.0488512	0.114011	0.668304	DeCODE	P06576	Shin et al.	taurochenodeoxycholate	HMDB0000951	ENSG00000110955	ATP5B	FALSE
40701	MR-IVW	4965_27_ATP5B_ATP_synthase_beta_chain	4965_27_ATP5B_ATP_synthase_beta_chain	M19323	docosahexaenoate (dha; 22:6n3)	2	-0.0536044	0.0715532	0.453764	DeCODE	P06576	Shin et al.	docosahexaenoate (dha; 22:6n3)	HMDB0002183	ENSG00000110955	ATP5B	FALSE
40702	MR-IVW	4965_27_ATP5B_ATP_synthase_beta_chain	4965_27_ATP5B_ATP_synthase_beta_chain	M19934	myo-inositol	2	-0.168371	0.071615	0.0187203	DeCODE	P06576	Shin et al.	myo-inositol	HMDB0000211	ENSG00000110955	ATP5B	FALSE
40703	MR-IVW	4965_27_ATP5B_ATP_synthase_beta_chain	4965_27_ATP5B_ATP_synthase_beta_chain	M20489	glucose	2	-0.0106803	0.0859975	0.901162	DeCODE	P06576	Shin et al.	glucose	HMDB0000122	ENSG00000110955	ATP5B	FALSE
40704	MR-IVW	4965_27_ATP5B_ATP_synthase_beta_chain	4965_27_ATP5B_ATP_synthase_beta_chain	M21044	2-hydroxybutyrate (ahb)	2	-0.0332031	0.0715711	0.642707	DeCODE	P06576	Shin et al.	2-hydroxybutyrate (ahb)	HMDB0000008	ENSG00000110955	ATP5B	FALSE
40705	MR-IVW	4965_27_ATP5B_ATP_synthase_beta_chain	4965_27_ATP5B_ATP_synthase_beta_chain	M22189	palmitoylcarnitine (c16)	2	-0.100937	0.0720857	0.161444	DeCODE	P06576	Shin et al.	palmitoylcarnitine (c16)	HMDB0000222	ENSG00000110955	ATP5B	FALSE
40706	MR-IVW	4965_27_ATP5B_ATP_synthase_beta_chain	4965_27_ATP5B_ATP_synthase_beta_chain	M22842	cholate	2	0.077709	0.0820894	0.343823	DeCODE	P06576	Shin et al.	cholate	HMDB0000619	ENSG00000110955	ATP5B	FALSE
40707	MR-IVW	4965_27_ATP5B_ATP_synthase_beta_chain	4965_27_ATP5B_ATP_synthase_beta_chain	M27716	bilirubin (z,z)	2	-0.146249	0.086073	0.0892954	DeCODE	P06576	Shin et al.	bilirubin (z,z)	HMDB0000054	ENSG00000110955	ATP5B	FALSE
40708	MR-IVW	4965_27_ATP5B_ATP_synthase_beta_chain	4965_27_ATP5B_ATP_synthase_beta_chain	M27718	creatine	2	0.0863019	0.0715381	0.227672	DeCODE	P06576	Shin et al.	creatine	HMDB0000064	ENSG00000110955	ATP5B	FALSE
40709	MR-IVW	4965_27_ATP5B_ATP_synthase_beta_chain	4965_27_ATP5B_ATP_synthase_beta_chain	M31453	cysteine	2	0.0506005	0.0721088	0.482851	DeCODE	P06576	Shin et al.	cysteine	HMDB0000574	ENSG00000110955	ATP5B	FALSE
40710	MR-IVW	4965_27_ATP5B_ATP_synthase_beta_chain	4965_27_ATP5B_ATP_synthase_beta_chain	M31454	cystine	2	0.100161	0.137961	0.467834	DeCODE	P06576	Shin et al.	cystine	HMDB0000192	ENSG00000110955	ATP5B	FALSE
40711	MR-IVW	4965_27_ATP5B_ATP_synthase_beta_chain	4965_27_ATP5B_ATP_synthase_beta_chain	M32198	acetylcarnitine (c2)	2	-0.0909113	0.0716187	0.204305	DeCODE	P06576	Shin et al.	acetylcarnitine (c2)	HMDB0000201	ENSG00000110955	ATP5B	FALSE
40712	MR-IVW	4965_27_ATP5B_ATP_synthase_beta_chain	4965_27_ATP5B_ATP_synthase_beta_chain	M32315	serine	2	-0.00075639	0.0716559	0.991578	DeCODE	P06576	Shin et al.	serine	HMDB0000187	ENSG00000110955	ATP5B	FALSE
40713	MR-IVW	4965_27_ATP5B_ATP_synthase_beta_chain	4965_27_ATP5B_ATP_synthase_beta_chain	M32319	trans-4-hydroxyproline	2	-0.00486432	0.0759967	0.948965	DeCODE	P06576	Shin et al.	trans-4-hydroxyproline	HMDB0000725	ENSG00000110955	ATP5B	FALSE
40714	MR-IVW	4965_27_ATP5B_ATP_synthase_beta_chain	4965_27_ATP5B_ATP_synthase_beta_chain	M32322	glutamate	2	-0.0815361	0.0716121	0.254878	DeCODE	P06576	Shin et al.	glutamate	HMDB0000148	ENSG00000110955	ATP5B	FALSE
40715	MR-IVW	4965_27_ATP5B_ATP_synthase_beta_chain	4965_27_ATP5B_ATP_synthase_beta_chain	M32338	glycine	2	0.0637385	0.0836992	0.446348	DeCODE	P06576	Shin et al.	glycine	HMDB0000123	ENSG00000110955	ATP5B	FALSE
40716	MR-IVW	4965_27_ATP5B_ATP_synthase_beta_chain	4965_27_ATP5B_ATP_synthase_beta_chain	M32339	alanine	2	0.0207309	0.0765614	0.786565	DeCODE	P06576	Shin et al.	alanine	HMDB0000161	ENSG00000110955	ATP5B	FALSE
40717	MR-IVW	4965_27_ATP5B_ATP_synthase_beta_chain	4965_27_ATP5B_ATP_synthase_beta_chain	M32425	dehydroepiandrosterone sulfate (dhea-s)	2	0.00130444	0.0716699	0.985479	DeCODE	P06576	Shin et al.	dehydroepiandrosterone sulfate (dhea-s)	HMDB0001032	ENSG00000110955	ATP5B	FALSE
40718	MR-IVW	4965_27_ATP5B_ATP_synthase_beta_chain	4965_27_ATP5B_ATP_synthase_beta_chain	M32458	oleamide	2	-0.120661	0.0740783	0.10335	DeCODE	P06576	Shin et al.	oleamide	HMDB0002117	ENSG00000110955	ATP5B	FALSE
40719	MR-IVW	4965_27_ATP5B_ATP_synthase_beta_chain	4965_27_ATP5B_ATP_synthase_beta_chain	M32593	heme	2	0.258706	0.0869702	0.00293325	DeCODE	P06576	Shin et al.	heme	HMDB0003178	ENSG00000110955	ATP5B	FALSE
40720	MR-IVW	4965_27_ATP5B_ATP_synthase_beta_chain	4965_27_ATP5B_ATP_synthase_beta_chain	M33453	alpha-ketoglutarate	2	-0.150996	0.081232	0.0630513	DeCODE	P06576	Shin et al.	alpha-ketoglutarate	HMDB0000208	ENSG00000110955	ATP5B	FALSE
40721	MR-IVW	4965_27_ATP5B_ATP_synthase_beta_chain	4965_27_ATP5B_ATP_synthase_beta_chain	M34106	bilirubin (e,z or z,e)*	2	-0.178036	0.0905653	0.0493187	DeCODE	P06576	Shin et al.	bilirubin (e,z or z,e)*	HMDB0000488	ENSG00000110955	ATP5B	FALSE
40722	MR-IVW	4965_27_ATP5B_ATP_synthase_beta_chain	4965_27_ATP5B_ATP_synthase_beta_chain	M34283	asparagine	2	-0.0716271	0.0718056	0.318515	DeCODE	P06576	Shin et al.	asparagine	HMDB0000168	ENSG00000110955	ATP5B	FALSE
40723	MR-IVW	4965_27_ATP5B_ATP_synthase_beta_chain	4965_27_ATP5B_ATP_synthase_beta_chain	bioa_001	alanine	2	0.00452824	0.0209239	0.828665	DeCODE	P06576	Lotta et al.	alanine	HMDB0000161	ENSG00000110955	ATP5B	FALSE
40724	MR-IVW	4965_27_ATP5B_ATP_synthase_beta_chain	4965_27_ATP5B_ATP_synthase_beta_chain	bioa_002	arginine	2	0.0481326	0.042855	0.261374	DeCODE	P06576	Lotta et al.	arginine	HMDB0000517	ENSG00000110955	ATP5B	FALSE
40725	MR-IVW	4965_27_ATP5B_ATP_synthase_beta_chain	4965_27_ATP5B_ATP_synthase_beta_chain	bioa_003	asparagine	2	-0.0193204	0.0349334	0.580219	DeCODE	P06576	Lotta et al.	asparagine	HMDB0000168	ENSG00000110955	ATP5B	FALSE
40726	MR-IVW	4965_27_ATP5B_ATP_synthase_beta_chain	4965_27_ATP5B_ATP_synthase_beta_chain	bioa_004	aspartate	2	-0.0613689	0.0350163	0.0796744	DeCODE	P06576	Lotta et al.	aspartate	HMDB0000191	ENSG00000110955	ATP5B	FALSE
40727	MR-IVW	4965_27_ATP5B_ATP_synthase_beta_chain	4965_27_ATP5B_ATP_synthase_beta_chain	bioa_005	citrulline	2	0.0262147	0.0349233	0.452872	DeCODE	P06576	Lotta et al.	citrulline	HMDB0000904	ENSG00000110955	ATP5B	FALSE
40728	MR-IVW	4965_27_ATP5B_ATP_synthase_beta_chain	4965_27_ATP5B_ATP_synthase_beta_chain	bioa_006	glutamine	2	-0.000936543	0.0209968	0.964423	DeCODE	P06576	Lotta et al.	glutamine	HMDB0000641	ENSG00000110955	ATP5B	FALSE
40729	MR-IVW	4965_27_ATP5B_ATP_synthase_beta_chain	4965_27_ATP5B_ATP_synthase_beta_chain	bioa_007	glutamate	2	-0.090651	0.0359055	0.0115794	DeCODE	P06576	Lotta et al.	glutamate	HMDB0000148	ENSG00000110955	ATP5B	FALSE
40730	MR-IVW	4965_27_ATP5B_ATP_synthase_beta_chain	4965_27_ATP5B_ATP_synthase_beta_chain	bioa_008	glycine	2	-0.00933059	0.0277821	0.736985	DeCODE	P06576	Lotta et al.	glycine	HMDB0000123	ENSG00000110955	ATP5B	FALSE
40731	MR-IVW	4965_27_ATP5B_ATP_synthase_beta_chain	4965_27_ATP5B_ATP_synthase_beta_chain	bioa_009	histidine	2	0.0450223	0.0216099	0.0372136	DeCODE	P06576	Lotta et al.	histidine	HMDB0000177	ENSG00000110955	ATP5B	FALSE
40732	MR-IVW	4965_27_ATP5B_ATP_synthase_beta_chain	4965_27_ATP5B_ATP_synthase_beta_chain	bioa_013	methionine	2	0.00559571	0.0349082	0.872646	DeCODE	P06576	Lotta et al.	methionine	HMDB0000696	ENSG00000110955	ATP5B	FALSE
40733	MR-IVW	4965_27_ATP5B_ATP_synthase_beta_chain	4965_27_ATP5B_ATP_synthase_beta_chain	bioa_014	ornithine	2	-0.007756	0.0511947	0.879581	DeCODE	P06576	Lotta et al.	ornithine	HMDB0000214	ENSG00000110955	ATP5B	FALSE
40734	MR-IVW	4965_27_ATP5B_ATP_synthase_beta_chain	4965_27_ATP5B_ATP_synthase_beta_chain	bioa_015	phenylethylamine	3	-0.0975595	0.0600269	0.104107	DeCODE	P06576	Lotta et al.	phenylethylamine	HMDB0012275	ENSG00000110955	ATP5B	FALSE
40735	MR-IVW	4965_27_ATP5B_ATP_synthase_beta_chain	4965_27_ATP5B_ATP_synthase_beta_chain	bioa_016	phenylalanine	2	0.0180702	0.021171	0.393364	DeCODE	P06576	Lotta et al.	phenylalanine	HMDB0000159	ENSG00000110955	ATP5B	FALSE
40736	MR-IVW	4965_27_ATP5B_ATP_synthase_beta_chain	4965_27_ATP5B_ATP_synthase_beta_chain	bioa_018	serine	2	0.0312635	0.036165	0.38733	DeCODE	P06576	Lotta et al.	serine	HMDB0000187	ENSG00000110955	ATP5B	FALSE
40737	MR-IVW	4965_27_ATP5B_ATP_synthase_beta_chain	4965_27_ATP5B_ATP_synthase_beta_chain	bioa_019	threonine	2	0.0848047	0.0359005	0.018166	DeCODE	P06576	Lotta et al.	threonine	HMDB0000167	ENSG00000110955	ATP5B	FALSE
40738	MR-IVW	4965_27_ATP5B_ATP_synthase_beta_chain	4965_27_ATP5B_ATP_synthase_beta_chain	bioa_020	tryptophan	2	-0.0492936	0.0349033	0.157864	DeCODE	P06576	Lotta et al.	tryptophan	HMDB0000929	ENSG00000110955	ATP5B	FALSE
40739	MR-IVW	4965_27_ATP5B_ATP_synthase_beta_chain	4965_27_ATP5B_ATP_synthase_beta_chain	bioa_021	tyrosine	2	-0.0207411	0.0209131	0.321307	DeCODE	P06576	Lotta et al.	tyrosine	HMDB0000158	ENSG00000110955	ATP5B	FALSE
40740	MR-IVW	4965_27_ATP5B_ATP_synthase_beta_chain	4965_27_ATP5B_ATP_synthase_beta_chain	bioa_022	valine	2	-0.0179005	0.0210186	0.394409	DeCODE	P06576	Lotta et al.	valine	HMDB0000883	ENSG00000110955	ATP5B	FALSE
40741	MR-IVW	4965_27_ATP5B_ATP_synthase_beta_chain	4965_27_ATP5B_ATP_synthase_beta_chain	bioa_023	n-acetylornithine	2	-0.026317	0.0350641	0.452929	DeCODE	P06576	Lotta et al.	n-acetylornithine	HMDB0003357	ENSG00000110955	ATP5B	FALSE
40742	MR-IVW	4965_27_ATP5B_ATP_synthase_beta_chain	4965_27_ATP5B_ATP_synthase_beta_chain	bioa_030	trans-hydroxyproline	2	-0.0497869	0.0349478	0.15427	DeCODE	P06576	Lotta et al.	trans-hydroxyproline	HMDB0000725	ENSG00000110955	ATP5B	FALSE
40743	MR-IVW	4965_27_ATP5B_ATP_synthase_beta_chain	4965_27_ATP5B_ATP_synthase_beta_chain	bioa_031	sarcosine	3	0.0224375	0.0367139	0.541105	DeCODE	P06576	Lotta et al.	sarcosine	HMDB0000271	ENSG00000110955	ATP5B	FALSE
40744	MR-IVW	4965_27_ATP5B_ATP_synthase_beta_chain	4965_27_ATP5B_ATP_synthase_beta_chain	bioa_032	serotonin	2	-0.0868054	0.0446836	0.052056	DeCODE	P06576	Lotta et al.	serotonin	HMDB0000259	ENSG00000110955	ATP5B	FALSE
40745	MR-IVW	4965_27_ATP5B_ATP_synthase_beta_chain	4965_27_ATP5B_ATP_synthase_beta_chain	bioa_033	spermidine	3	-0.0341412	0.0440089	0.437879	DeCODE	P06576	Lotta et al.	spermidine	HMDB0001257	ENSG00000110955	ATP5B	FALSE
40746	MR-IVW	4965_27_ATP5B_ATP_synthase_beta_chain	4965_27_ATP5B_ATP_synthase_beta_chain	bior_002	acetylcarnitine (c2)	2	-0.0415915	0.0348835	0.233144	DeCODE	P06576	Lotta et al.	acetylcarnitine (c2)	HMDB0000201	ENSG00000110955	ATP5B	FALSE
40747	MR-IVW	4965_27_ATP5B_ATP_synthase_beta_chain	4965_27_ATP5B_ATP_synthase_beta_chain	bior_031	hexadecanoylcarnitine	2	-0.0121084	0.0349811	0.729236	DeCODE	P06576	Lotta et al.	hexadecanoylcarnitine	HMDB0000222	ENSG00000110955	ATP5B	FALSE
40748	MR-IVW	4965_27_ATP5B_ATP_synthase_beta_chain	4965_27_ATP5B_ATP_synthase_beta_chain	met-d-Acetate	acetate	3	0.0170281	0.0178956	0.341338	DeCODE	P06576	Borges et al.	acetate	HMDB0000042	ENSG00000110955	ATP5B	FALSE
40749	MR-IVW	4965_27_ATP5B_ATP_synthase_beta_chain	4965_27_ATP5B_ATP_synthase_beta_chain	met-d-Acetoacetate	acetoacetate	3	0.0139131	0.0163822	0.395726	DeCODE	P06576	Borges et al.	acetoacetate	HMDB0000060	ENSG00000110955	ATP5B	FALSE
40750	MR-IVW	4965_27_ATP5B_ATP_synthase_beta_chain	4965_27_ATP5B_ATP_synthase_beta_chain	met-d-Ala	alanine	3	0.0163722	0.0163824	0.317611	DeCODE	P06576	Borges et al.	alanine	HMDB0000161	ENSG00000110955	ATP5B	FALSE
40751	MR-IVW	4965_27_ATP5B_ATP_synthase_beta_chain	4965_27_ATP5B_ATP_synthase_beta_chain	met-d-Citrate	citrate	3	-0.0335628	0.0182746	0.0662708	DeCODE	P06576	Borges et al.	citrate	HMDB0000094	ENSG00000110955	ATP5B	FALSE
40752	MR-IVW	4965_27_ATP5B_ATP_synthase_beta_chain	4965_27_ATP5B_ATP_synthase_beta_chain	met-d-Gln	glutamine	3	0.00333506	0.0175566	0.84934	DeCODE	P06576	Borges et al.	glutamine	HMDB0000641	ENSG00000110955	ATP5B	FALSE
40753	MR-IVW	4965_27_ATP5B_ATP_synthase_beta_chain	4965_27_ATP5B_ATP_synthase_beta_chain	met-d-Glucose	glucose	3	0.0163331	0.0172712	0.344312	DeCODE	P06576	Borges et al.	glucose	HMDB0000122	ENSG00000110955	ATP5B	FALSE
40754	MR-IVW	4965_27_ATP5B_ATP_synthase_beta_chain	4965_27_ATP5B_ATP_synthase_beta_chain	met-d-Gly	glycine	3	0.0150852	0.0172625	0.382188	DeCODE	P06576	Borges et al.	glycine	HMDB0000123	ENSG00000110955	ATP5B	FALSE
40755	MR-IVW	4965_27_ATP5B_ATP_synthase_beta_chain	4965_27_ATP5B_ATP_synthase_beta_chain	met-d-His	histidine	3	-0.0178168	0.0163951	0.277164	DeCODE	P06576	Borges et al.	histidine	HMDB0000177	ENSG00000110955	ATP5B	FALSE
40756	MR-IVW	4965_27_ATP5B_ATP_synthase_beta_chain	4965_27_ATP5B_ATP_synthase_beta_chain	met-d-LA	linoleate (18:2n6)	3	0.0155038	0.0163875	0.344108	DeCODE	P06576	Borges et al.	linoleate (18:2n6)	HMDB0006270,HMDB0000673	ENSG00000110955	ATP5B	FALSE
40757	MR-IVW	4965_27_ATP5B_ATP_synthase_beta_chain	4965_27_ATP5B_ATP_synthase_beta_chain	met-d-Phe	phenylalanine	3	0.0261167	0.0189937	0.169125	DeCODE	P06576	Borges et al.	phenylalanine	HMDB0000159	ENSG00000110955	ATP5B	FALSE
40758	MR-IVW	4965_27_ATP5B_ATP_synthase_beta_chain	4965_27_ATP5B_ATP_synthase_beta_chain	met-d-Pyruvate	pyruvate	3	0.00479443	0.0164056	0.7701	DeCODE	P06576	Borges et al.	pyruvate	HMDB0000243	ENSG00000110955	ATP5B	FALSE
40759	MR-IVW	4965_27_ATP5B_ATP_synthase_beta_chain	4965_27_ATP5B_ATP_synthase_beta_chain	met-d-Tyr	tyrosine	3	0.039523	0.0163939	0.0159159	DeCODE	P06576	Borges et al.	tyrosine	HMDB0000158	ENSG00000110955	ATP5B	FALSE
40760	MR-IVW	4965_27_ATP5B_ATP_synthase_beta_chain	4965_27_ATP5B_ATP_synthase_beta_chain	met-d-Val	valine	3	0.0389838	0.0163841	0.0173422	DeCODE	P06576	Borges et al.	valine	HMDB0000883	ENSG00000110955	ATP5B	FALSE
40761	MR-IVW	5015_15_PLA2G7_PAFAH	5015_15_PLA2G7_PAFAH	GCST90199627	n-alpha-acetylornithine	27	-0.0181669	0.0484198	0.707515	DeCODE	Q13093	Chen et al.	n-alpha-acetylornithine	HMDB0003357	ENSG00000146070	PLA2G7	FALSE
40762	MR-IVW	5015_15_PLA2G7_PAFAH	5015_15_PLA2G7_PAFAH	GCST90199628	3-methylhistidine	27	-0.0169325	0.0398135	0.670621	DeCODE	Q13093	Chen et al.	3-methylhistidine	HMDB0000479	ENSG00000146070	PLA2G7	FALSE
40763	MR-IVW	5015_15_PLA2G7_PAFAH	5015_15_PLA2G7_PAFAH	GCST90199629	glycerophosphorylcholine (gpc)	27	0.0802764	0.0413374	0.0521393	DeCODE	Q13093	Chen et al.	glycerophosphorylcholine (gpc)	HMDB0000086	ENSG00000146070	PLA2G7	FALSE
40764	MR-IVW	5015_15_PLA2G7_PAFAH	5015_15_PLA2G7_PAFAH	GCST90199637	n-acetylglutamate	27	0.0132184	0.0456089	0.771953	DeCODE	Q13093	Chen et al.	n-acetylglutamate	HMDB0001138	ENSG00000146070	PLA2G7	FALSE
40765	MR-IVW	5015_15_PLA2G7_PAFAH	5015_15_PLA2G7_PAFAH	GCST90199651	docosahexaenoate (dha; 22:6n3)	27	0.1065	0.0413056	0.00992775	DeCODE	Q13093	Chen et al.	docosahexaenoate (dha; 22:6n3)	HMDB0002183	ENSG00000146070	PLA2G7	FALSE
40766	MR-IVW	5015_15_PLA2G7_PAFAH	5015_15_PLA2G7_PAFAH	GCST90199652	1-stearoyl-2-oleoyl-gps (18:0/18:1)	27	-0.0102683	0.0444539	0.817324	DeCODE	Q13093	Chen et al.	1-stearoyl-2-oleoyl-gps (18:0/18:1)	HMDB0010163	ENSG00000146070	PLA2G7	FALSE
40767	MR-IVW	5015_15_PLA2G7_PAFAH	5015_15_PLA2G7_PAFAH	GCST90199654	paraxanthine	27	-0.0129188	0.0403091	0.748594	DeCODE	Q13093	Chen et al.	paraxanthine	HMDB0001860	ENSG00000146070	PLA2G7	FALSE
40768	MR-IVW	5015_15_PLA2G7_PAFAH	5015_15_PLA2G7_PAFAH	GCST90199665	n-acetylaspartate (naa)	27	-0.0118293	0.0420284	0.778357	DeCODE	Q13093	Chen et al.	n-acetylaspartate (naa)	HMDB0000812	ENSG00000146070	PLA2G7	FALSE
40769	MR-IVW	5015_15_PLA2G7_PAFAH	5015_15_PLA2G7_PAFAH	GCST90199666	palmitoylcarnitine (c16)	27	0.0717059	0.0403709	0.0757038	DeCODE	Q13093	Chen et al.	palmitoylcarnitine (c16)	HMDB0000222	ENSG00000146070	PLA2G7	FALSE
40770	MR-IVW	5015_15_PLA2G7_PAFAH	5015_15_PLA2G7_PAFAH	GCST90199669	acetylcarnitine (c2)	27	0.0102665	0.03969	0.795892	DeCODE	Q13093	Chen et al.	acetylcarnitine (c2)	HMDB0000201	ENSG00000146070	PLA2G7	FALSE
40771	MR-IVW	5015_15_PLA2G7_PAFAH	5015_15_PLA2G7_PAFAH	GCST90199673	dehydroepiandrosterone sulfate (dhea-s)	27	-0.106009	0.040993	0.00970896	DeCODE	Q13093	Chen et al.	dehydroepiandrosterone sulfate (dhea-s)	HMDB0001032	ENSG00000146070	PLA2G7	FALSE
40772	MR-IVW	5015_15_PLA2G7_PAFAH	5015_15_PLA2G7_PAFAH	GCST90199691	1-methylhistidine	27	0.0553845	0.0403799	0.170193	DeCODE	Q13093	Chen et al.	1-methylhistidine	HMDB0000001	ENSG00000146070	PLA2G7	FALSE
40773	MR-IVW	5015_15_PLA2G7_PAFAH	5015_15_PLA2G7_PAFAH	GCST90199845	sphinganine-1-phosphate	27	0.00644242	0.0396495	0.870925	DeCODE	Q13093	Chen et al.	sphinganine-1-phosphate	HMDB0001383	ENSG00000146070	PLA2G7	FALSE
40774	MR-IVW	5015_15_PLA2G7_PAFAH	5015_15_PLA2G7_PAFAH	GCST90199896	sulfate*	27	0.0513341	0.0404675	0.20461	DeCODE	Q13093	Chen et al.	sulfate*	HMDB01448	ENSG00000146070	PLA2G7	FALSE
40775	MR-IVW	5015_15_PLA2G7_PAFAH	5015_15_PLA2G7_PAFAH	GCST90199972	sphingomyelin (d18:1/24:1, d18:2/24:0)*	27	0.12001	0.0461311	0.00928204	DeCODE	Q13093	Chen et al.	sphingomyelin (d18:1/24:1, d18:2/24:0)*	HMDB0012107	ENSG00000146070	PLA2G7	FALSE
40776	MR-IVW	5015_15_PLA2G7_PAFAH	5015_15_PLA2G7_PAFAH	GCST90200001	sphingomyelin (d18:1/20:0, d16:1/22:0)*	27	0.189558	0.0464482	4.48289e-05	DeCODE	Q13093	Chen et al.	sphingomyelin (d18:1/20:0, d16:1/22:0)*	HMDB0012102	ENSG00000146070	PLA2G7	FALSE
40777	MR-IVW	5015_15_PLA2G7_PAFAH	5015_15_PLA2G7_PAFAH	GCST90200049	myristoyl dihydrosphingomyelin (d18:0/14:0)*	27	0.0832519	0.0437404	0.0569992	DeCODE	Q13093	Chen et al.	myristoyl dihydrosphingomyelin (d18:0/14:0)*	HMDB0012085	ENSG00000146070	PLA2G7	FALSE
40778	MR-IVW	5015_15_PLA2G7_PAFAH	5015_15_PLA2G7_PAFAH	GCST90200056	sphingomyelin (d18:0/18:0, d19:0/17:0)*	27	0.103968	0.0414733	0.0121809	DeCODE	Q13093	Chen et al.	sphingomyelin (d18:0/18:0, d19:0/17:0)*	HMDB0012087	ENSG00000146070	PLA2G7	FALSE
40779	MR-IVW	5015_15_PLA2G7_PAFAH	5015_15_PLA2G7_PAFAH	GCST90200279	pantothenate	27	0.0324227	0.041613	0.435893	DeCODE	Q13093	Chen et al.	pantothenate	HMDB0000210	ENSG00000146070	PLA2G7	FALSE
40780	MR-IVW	5015_15_PLA2G7_PAFAH	5015_15_PLA2G7_PAFAH	GCST90200281	phosphoethanolamine	27	0.0571895	0.0390777	0.143336	DeCODE	Q13093	Chen et al.	phosphoethanolamine	HMDB0000224	ENSG00000146070	PLA2G7	FALSE
40781	MR-IVW	5015_15_PLA2G7_PAFAH	5015_15_PLA2G7_PAFAH	GCST90200283	3-ureidopropionate	27	0.0443268	0.0422527	0.294137	DeCODE	Q13093	Chen et al.	3-ureidopropionate	HMDB0000026	ENSG00000146070	PLA2G7	FALSE
40782	MR-IVW	5015_15_PLA2G7_PAFAH	5015_15_PLA2G7_PAFAH	GCST90200291	sarcosine	27	-0.00221421	0.040245	0.956124	DeCODE	Q13093	Chen et al.	sarcosine	HMDB0000271	ENSG00000146070	PLA2G7	FALSE
40783	MR-IVW	5015_15_PLA2G7_PAFAH	5015_15_PLA2G7_PAFAH	GCST90200292	trans-4-hydroxyproline	27	-0.00228792	0.0395985	0.953926	DeCODE	Q13093	Chen et al.	trans-4-hydroxyproline	HMDB0000725	ENSG00000146070	PLA2G7	FALSE
40784	MR-IVW	5015_15_PLA2G7_PAFAH	5015_15_PLA2G7_PAFAH	GCST90200293	thyroxine	27	0.0222693	0.0402426	0.580005	DeCODE	Q13093	Chen et al.	thyroxine	HMDB0000248	ENSG00000146070	PLA2G7	FALSE
40785	MR-IVW	5015_15_PLA2G7_PAFAH	5015_15_PLA2G7_PAFAH	GCST90200296	methyl indole-3-acetate	27	0.0120393	0.0427075	0.77802	DeCODE	Q13093	Chen et al.	methyl indole-3-acetate	HMDB0029738	ENSG00000146070	PLA2G7	FALSE
40786	MR-IVW	5015_15_PLA2G7_PAFAH	5015_15_PLA2G7_PAFAH	GCST90200304	citrate	27	0.0524396	0.0401683	0.191724	DeCODE	Q13093	Chen et al.	citrate	HMDB0000094	ENSG00000146070	PLA2G7	FALSE
40787	MR-IVW	5015_15_PLA2G7_PAFAH	5015_15_PLA2G7_PAFAH	GCST90200306	butyrate/isobutyrate (4:0)	27	0.0100072	0.0439075	0.819711	DeCODE	Q13093	Chen et al.	butyrate/isobutyrate (4:0)	HMDB0000039	ENSG00000146070	PLA2G7	FALSE
40788	MR-IVW	5015_15_PLA2G7_PAFAH	5015_15_PLA2G7_PAFAH	GCST90200314	n-acetylneuraminate	27	0.0335646	0.0404329	0.406465	DeCODE	Q13093	Chen et al.	n-acetylneuraminate	HMDB0000230	ENSG00000146070	PLA2G7	FALSE
40789	MR-IVW	5015_15_PLA2G7_PAFAH	5015_15_PLA2G7_PAFAH	GCST90200318	acetoacetate	27	-0.0101993	0.0471136	0.828612	DeCODE	Q13093	Chen et al.	acetoacetate	HMDB0000060	ENSG00000146070	PLA2G7	FALSE
40790	MR-IVW	5015_15_PLA2G7_PAFAH	5015_15_PLA2G7_PAFAH	GCST90200319	cys-gly, oxidized	27	0.0311875	0.0394806	0.42956	DeCODE	Q13093	Chen et al.	cys-gly, oxidized	HMDB0000078	ENSG00000146070	PLA2G7	FALSE
40791	MR-IVW	5015_15_PLA2G7_PAFAH	5015_15_PLA2G7_PAFAH	GCST90200321	cholate	27	-0.0517711	0.0417102	0.214528	DeCODE	Q13093	Chen et al.	cholate	HMDB0000619	ENSG00000146070	PLA2G7	FALSE
40792	MR-IVW	5015_15_PLA2G7_PAFAH	5015_15_PLA2G7_PAFAH	GCST90200323	creatine	27	-0.0689644	0.0395473	0.0811863	DeCODE	Q13093	Chen et al.	creatine	HMDB0000064	ENSG00000146070	PLA2G7	FALSE
40793	MR-IVW	5015_15_PLA2G7_PAFAH	5015_15_PLA2G7_PAFAH	GCST90200325	glycerol	27	0.0173027	0.0398842	0.664417	DeCODE	Q13093	Chen et al.	glycerol	HMDB0000131	ENSG00000146070	PLA2G7	FALSE
40794	MR-IVW	5015_15_PLA2G7_PAFAH	5015_15_PLA2G7_PAFAH	GCST90200327	choline	27	0.0852452	0.0418382	0.0416005	DeCODE	Q13093	Chen et al.	choline	HMDB0000097	ENSG00000146070	PLA2G7	FALSE
40795	MR-IVW	5015_15_PLA2G7_PAFAH	5015_15_PLA2G7_PAFAH	GCST90200335	stearoyl sphingomyelin (d18:1/18:0)	27	0.229109	0.0486869	2.52915e-06	DeCODE	Q13093	Chen et al.	stearoyl sphingomyelin (d18:1/18:0)	HMDB0001348	ENSG00000146070	PLA2G7	FALSE
40796	MR-IVW	5015_15_PLA2G7_PAFAH	5015_15_PLA2G7_PAFAH	GCST90200336	n-palmitoyl-sphingosine (d18:1/16:0)	27	0.107508	0.041843	0.0101896	DeCODE	Q13093	Chen et al.	n-palmitoyl-sphingosine (d18:1/16:0)	HMDB0004949	ENSG00000146070	PLA2G7	FALSE
40797	MR-IVW	5015_15_PLA2G7_PAFAH	5015_15_PLA2G7_PAFAH	GCST90200337	taurochenodeoxycholate	27	-0.0180799	0.0402009	0.652899	DeCODE	Q13093	Chen et al.	taurochenodeoxycholate	HMDB0000951	ENSG00000146070	PLA2G7	FALSE
40798	MR-IVW	5015_15_PLA2G7_PAFAH	5015_15_PLA2G7_PAFAH	GCST90200341	n-stearoyl-sphingosine (d18:1/18:0)*	27	0.140439	0.0434081	0.00121508	DeCODE	Q13093	Chen et al.	n-stearoyl-sphingosine (d18:1/18:0)*	HMDB0004950	ENSG00000146070	PLA2G7	FALSE
40799	MR-IVW	5015_15_PLA2G7_PAFAH	5015_15_PLA2G7_PAFAH	GCST90200345	s-adenosylhomocysteine (sah)	27	0.0611731	0.0553431	0.269011	DeCODE	Q13093	Chen et al.	s-adenosylhomocysteine (sah)	HMDB00939	ENSG00000146070	PLA2G7	FALSE
40800	MR-IVW	5015_15_PLA2G7_PAFAH	5015_15_PLA2G7_PAFAH	GCST90200348	quinolinate	27	0.010979	0.0397527	0.782408	DeCODE	Q13093	Chen et al.	quinolinate	HMDB0000232	ENSG00000146070	PLA2G7	FALSE
40801	MR-IVW	5015_15_PLA2G7_PAFAH	5015_15_PLA2G7_PAFAH	GCST90200349	eicosapentaenoate (epa; 20:5n3)	27	0.136227	0.0399252	0.000644757	DeCODE	Q13093	Chen et al.	eicosapentaenoate (epa; 20:5n3)	HMDB0001999	ENSG00000146070	PLA2G7	FALSE
40802	MR-IVW	5015_15_PLA2G7_PAFAH	5015_15_PLA2G7_PAFAH	GCST90200351	n-acetylputrescine	27	-0.0181296	0.0403359	0.653095	DeCODE	Q13093	Chen et al.	n-acetylputrescine	HMDB0002064	ENSG00000146070	PLA2G7	FALSE
40803	MR-IVW	5015_15_PLA2G7_PAFAH	5015_15_PLA2G7_PAFAH	GCST90200354	linoleate (18:2n6)	27	0.00350361	0.0404811	0.93103	DeCODE	Q13093	Chen et al.	linoleate (18:2n6)	HMDB0006270,HMDB0000673	ENSG00000146070	PLA2G7	FALSE
40804	MR-IVW	5015_15_PLA2G7_PAFAH	5015_15_PLA2G7_PAFAH	GCST90200355	adenosine 5'-diphosphate (adp)	27	-0.0125085	0.055224	0.820809	DeCODE	Q13093	Chen et al.	adenosine 5'-diphosphate (adp)	HMDB0001341	ENSG00000146070	PLA2G7	FALSE
40805	MR-IVW	5015_15_PLA2G7_PAFAH	5015_15_PLA2G7_PAFAH	GCST90200356	adenosine 5'-monophosphate (amp)	27	0.0317671	0.0391192	0.416758	DeCODE	Q13093	Chen et al.	adenosine 5'-monophosphate (amp)	HMDB0000045	ENSG00000146070	PLA2G7	FALSE
40806	MR-IVW	5015_15_PLA2G7_PAFAH	5015_15_PLA2G7_PAFAH	GCST90200358	arachidonate (20:4n6)	27	0.174129	0.0390637	8.28944e-06	DeCODE	Q13093	Chen et al.	arachidonate (20:4n6)	HMDB0001043	ENSG00000146070	PLA2G7	FALSE
40807	MR-IVW	5015_15_PLA2G7_PAFAH	5015_15_PLA2G7_PAFAH	GCST90200359	5-methylthioadenosine (mta)	27	-0.0366123	0.0402226	0.362695	DeCODE	Q13093	Chen et al.	5-methylthioadenosine (mta)	HMDB0001173	ENSG00000146070	PLA2G7	FALSE
40808	MR-IVW	5015_15_PLA2G7_PAFAH	5015_15_PLA2G7_PAFAH	GCST90200361	beta-alanine	27	0.00141289	0.0394736	0.971447	DeCODE	Q13093	Chen et al.	beta-alanine	HMDB0000056	ENSG00000146070	PLA2G7	FALSE
40809	MR-IVW	5015_15_PLA2G7_PAFAH	5015_15_PLA2G7_PAFAH	GCST90200362	succinate	27	-0.00546014	0.0417902	0.896047	DeCODE	Q13093	Chen et al.	succinate	HMDB0000254	ENSG00000146070	PLA2G7	FALSE
40810	MR-IVW	5015_15_PLA2G7_PAFAH	5015_15_PLA2G7_PAFAH	GCST90200363	choline phosphate	27	0.0393875	0.0436131	0.366467	DeCODE	Q13093	Chen et al.	choline phosphate	HMDB0001565	ENSG00000146070	PLA2G7	FALSE
40811	MR-IVW	5015_15_PLA2G7_PAFAH	5015_15_PLA2G7_PAFAH	GCST90200364	cysteinylglycine	27	0.00203075	0.0425379	0.961924	DeCODE	Q13093	Chen et al.	cysteinylglycine	HMDB0000078	ENSG00000146070	PLA2G7	FALSE
40812	MR-IVW	5015_15_PLA2G7_PAFAH	5015_15_PLA2G7_PAFAH	GCST90200365	phenylpyruvate	27	0.0509821	0.0390652	0.191875	DeCODE	Q13093	Chen et al.	phenylpyruvate	HMDB0000205	ENSG00000146070	PLA2G7	FALSE
40813	MR-IVW	5015_15_PLA2G7_PAFAH	5015_15_PLA2G7_PAFAH	GCST90200368	cholesterol	27	0.1764	0.0409769	1.67085e-05	DeCODE	Q13093	Chen et al.	cholesterol	HMDB0000067	ENSG00000146070	PLA2G7	FALSE
40814	MR-IVW	5015_15_PLA2G7_PAFAH	5015_15_PLA2G7_PAFAH	GCST90200369	2-hydroxyphenylacetate	27	0.0411836	0.041319	0.318898	DeCODE	Q13093	Chen et al.	2-hydroxyphenylacetate	HMDB0000669	ENSG00000146070	PLA2G7	FALSE
40815	MR-IVW	5015_15_PLA2G7_PAFAH	5015_15_PLA2G7_PAFAH	GCST90200370	aspartate	27	-0.0233765	0.039769	0.556662	DeCODE	Q13093	Chen et al.	aspartate	HMDB0000191	ENSG00000146070	PLA2G7	FALSE
40816	MR-IVW	5015_15_PLA2G7_PAFAH	5015_15_PLA2G7_PAFAH	GCST90200372	arginine	27	-0.028592	0.0401638	0.476537	DeCODE	Q13093	Chen et al.	arginine	HMDB0000517	ENSG00000146070	PLA2G7	FALSE
40817	MR-IVW	5015_15_PLA2G7_PAFAH	5015_15_PLA2G7_PAFAH	GCST90200374	sphinganine	27	-0.00353883	0.0421658	0.933115	DeCODE	Q13093	Chen et al.	sphinganine	HMDB0000269	ENSG00000146070	PLA2G7	FALSE
40818	MR-IVW	5015_15_PLA2G7_PAFAH	5015_15_PLA2G7_PAFAH	GCST90200376	flavin adenine dinucleotide (fad)	27	0.0335293	0.0502183	0.504343	DeCODE	Q13093	Chen et al.	flavin adenine dinucleotide (fad)	HMDB0001248	ENSG00000146070	PLA2G7	FALSE
40819	MR-IVW	5015_15_PLA2G7_PAFAH	5015_15_PLA2G7_PAFAH	GCST90200377	histidine	27	0.0200036	0.0424621	0.637574	DeCODE	Q13093	Chen et al.	histidine	HMDB0000177	ENSG00000146070	PLA2G7	FALSE
40820	MR-IVW	5015_15_PLA2G7_PAFAH	5015_15_PLA2G7_PAFAH	GCST90200378	cortisol	27	-0.0109134	0.0391799	0.780593	DeCODE	Q13093	Chen et al.	cortisol	HMDB0000063	ENSG00000146070	PLA2G7	FALSE
40821	MR-IVW	5015_15_PLA2G7_PAFAH	5015_15_PLA2G7_PAFAH	GCST90200379	hypotaurine	27	0.0423091	0.0391324	0.279617	DeCODE	Q13093	Chen et al.	hypotaurine	HMDB0000965	ENSG00000146070	PLA2G7	FALSE
40822	MR-IVW	5015_15_PLA2G7_PAFAH	5015_15_PLA2G7_PAFAH	GCST90200382	cystine	27	-0.0305759	0.0406909	0.452401	DeCODE	Q13093	Chen et al.	cystine	HMDB0000192	ENSG00000146070	PLA2G7	FALSE
40823	MR-IVW	5015_15_PLA2G7_PAFAH	5015_15_PLA2G7_PAFAH	GCST90200383	cystathionine	27	0.0370506	0.0455846	0.41634	DeCODE	Q13093	Chen et al.	cystathionine	HMDB0000099	ENSG00000146070	PLA2G7	FALSE
40824	MR-IVW	5015_15_PLA2G7_PAFAH	5015_15_PLA2G7_PAFAH	GCST90200384	guanidinoacetate	27	-0.0363856	0.0390806	0.351833	DeCODE	Q13093	Chen et al.	guanidinoacetate	HMDB0000128	ENSG00000146070	PLA2G7	FALSE
40825	MR-IVW	5015_15_PLA2G7_PAFAH	5015_15_PLA2G7_PAFAH	GCST90200385	sphingosine	27	-0.0260089	0.0426669	0.542139	DeCODE	Q13093	Chen et al.	sphingosine	HMDB0000252	ENSG00000146070	PLA2G7	FALSE
40826	MR-IVW	5015_15_PLA2G7_PAFAH	5015_15_PLA2G7_PAFAH	GCST90200390	stearate (18:0)	27	-0.0170501	0.0396673	0.667322	DeCODE	Q13093	Chen et al.	stearate (18:0)	HMDB0000827	ENSG00000146070	PLA2G7	FALSE
40827	MR-IVW	5015_15_PLA2G7_PAFAH	5015_15_PLA2G7_PAFAH	GCST90200391	methionine	27	0.0323055	0.0391564	0.40935	DeCODE	Q13093	Chen et al.	methionine	HMDB0000696	ENSG00000146070	PLA2G7	FALSE
40828	MR-IVW	5015_15_PLA2G7_PAFAH	5015_15_PLA2G7_PAFAH	GCST90200392	orotate	27	-0.0259547	0.0399658	0.516064	DeCODE	Q13093	Chen et al.	orotate	HMDB0000226	ENSG00000146070	PLA2G7	FALSE
40829	MR-IVW	5015_15_PLA2G7_PAFAH	5015_15_PLA2G7_PAFAH	GCST90200393	phosphate	27	0.108702	0.0390507	0.00537564	DeCODE	Q13093	Chen et al.	phosphate	HMDB0001429	ENSG00000146070	PLA2G7	FALSE
40830	MR-IVW	5015_15_PLA2G7_PAFAH	5015_15_PLA2G7_PAFAH	GCST90200394	inosine	27	-0.0442731	0.0509197	0.384591	DeCODE	Q13093	Chen et al.	inosine	HMDB0000195	ENSG00000146070	PLA2G7	FALSE
40831	MR-IVW	5015_15_PLA2G7_PAFAH	5015_15_PLA2G7_PAFAH	GCST90200395	inosine 5'-monophosphate (imp)	27	-0.0267486	0.0572636	0.640419	DeCODE	Q13093	Chen et al.	inosine 5'-monophosphate (imp)	HMDB0000175	ENSG00000146070	PLA2G7	FALSE
40832	MR-IVW	5015_15_PLA2G7_PAFAH	5015_15_PLA2G7_PAFAH	GCST90200396	phenylalanine	27	0.0271773	0.0400888	0.497817	DeCODE	Q13093	Chen et al.	phenylalanine	HMDB0000159	ENSG00000146070	PLA2G7	FALSE
40833	MR-IVW	5015_15_PLA2G7_PAFAH	5015_15_PLA2G7_PAFAH	GCST90200397	palmitate (16:0)	27	-0.0225416	0.0400284	0.573339	DeCODE	Q13093	Chen et al.	palmitate (16:0)	HMDB0000220	ENSG00000146070	PLA2G7	FALSE
40834	MR-IVW	5015_15_PLA2G7_PAFAH	5015_15_PLA2G7_PAFAH	GCST90200400	nicotinamide	27	0.0761414	0.039378	0.053162	DeCODE	Q13093	Chen et al.	nicotinamide	HMDB0001406	ENSG00000146070	PLA2G7	FALSE
40835	MR-IVW	5015_15_PLA2G7_PAFAH	5015_15_PLA2G7_PAFAH	GCST90200401	myo-inositol	27	0.00908085	0.0419778	0.828735	DeCODE	Q13093	Chen et al.	myo-inositol	HMDB0000211	ENSG00000146070	PLA2G7	FALSE
40836	MR-IVW	5015_15_PLA2G7_PAFAH	5015_15_PLA2G7_PAFAH	GCST90200403	citrulline	27	-0.0207594	0.0421992	0.622763	DeCODE	Q13093	Chen et al.	citrulline	HMDB0000904	ENSG00000146070	PLA2G7	FALSE
40837	MR-IVW	5015_15_PLA2G7_PAFAH	5015_15_PLA2G7_PAFAH	GCST90200404	ornithine	27	0.0210028	0.0417054	0.614543	DeCODE	Q13093	Chen et al.	ornithine	HMDB0000214	ENSG00000146070	PLA2G7	FALSE
40838	MR-IVW	5015_15_PLA2G7_PAFAH	5015_15_PLA2G7_PAFAH	GCST90200405	retinol (vitamin a)	27	0.0172765	0.0398897	0.664936	DeCODE	Q13093	Chen et al.	retinol (vitamin a)	HMDB0000305	ENSG00000146070	PLA2G7	FALSE
40839	MR-IVW	5015_15_PLA2G7_PAFAH	5015_15_PLA2G7_PAFAH	GCST90200406	1-methylnicotinamide	27	-0.00319244	0.0404412	0.93708	DeCODE	Q13093	Chen et al.	1-methylnicotinamide	HMDB0000699	ENSG00000146070	PLA2G7	FALSE
40840	MR-IVW	5015_15_PLA2G7_PAFAH	5015_15_PLA2G7_PAFAH	GCST90200407	uridine	27	0.0755835	0.040798	0.0639353	DeCODE	Q13093	Chen et al.	uridine	HMDB0000296	ENSG00000146070	PLA2G7	FALSE
40841	MR-IVW	5015_15_PLA2G7_PAFAH	5015_15_PLA2G7_PAFAH	GCST90200410	phytanate	27	-0.138159	0.041145	0.000785515	DeCODE	Q13093	Chen et al.	phytanate	HMDB0000801	ENSG00000146070	PLA2G7	FALSE
40842	MR-IVW	5015_15_PLA2G7_PAFAH	5015_15_PLA2G7_PAFAH	GCST90200412	glutamate	27	-0.044164	0.0393824	0.262111	DeCODE	Q13093	Chen et al.	glutamate	HMDB0000148	ENSG00000146070	PLA2G7	FALSE
40843	MR-IVW	5015_15_PLA2G7_PAFAH	5015_15_PLA2G7_PAFAH	GCST90200413	2'-deoxyuridine	27	0.0491187	0.0436576	0.260551	DeCODE	Q13093	Chen et al.	2'-deoxyuridine	HMDB0000012	ENSG00000146070	PLA2G7	FALSE
40844	MR-IVW	5015_15_PLA2G7_PAFAH	5015_15_PLA2G7_PAFAH	GCST90200415	serine	27	0.0342964	0.0409277	0.402046	DeCODE	Q13093	Chen et al.	serine	HMDB0000187	ENSG00000146070	PLA2G7	FALSE
40845	MR-IVW	5015_15_PLA2G7_PAFAH	5015_15_PLA2G7_PAFAH	GCST90200417	urea	27	0.00666093	0.0405264	0.869448	DeCODE	Q13093	Chen et al.	urea	HMDB0000294	ENSG00000146070	PLA2G7	FALSE
40846	MR-IVW	5015_15_PLA2G7_PAFAH	5015_15_PLA2G7_PAFAH	GCST90200418	pyridoxal	27	0.0376076	0.042465	0.375825	DeCODE	Q13093	Chen et al.	pyridoxal	HMDB0001545	ENSG00000146070	PLA2G7	FALSE
40847	MR-IVW	5015_15_PLA2G7_PAFAH	5015_15_PLA2G7_PAFAH	GCST90200419	glutamine	27	0.0956269	0.041106	0.02	DeCODE	Q13093	Chen et al.	glutamine	HMDB0000641	ENSG00000146070	PLA2G7	FALSE
40848	MR-IVW	5015_15_PLA2G7_PAFAH	5015_15_PLA2G7_PAFAH	GCST90200422	serotonin	27	0.0455288	0.0414131	0.271601	DeCODE	Q13093	Chen et al.	serotonin	HMDB0000259	ENSG00000146070	PLA2G7	FALSE
40849	MR-IVW	5015_15_PLA2G7_PAFAH	5015_15_PLA2G7_PAFAH	GCST90200423	spermidine	27	0.0576481	0.0413703	0.163478	DeCODE	Q13093	Chen et al.	spermidine	HMDB0001257	ENSG00000146070	PLA2G7	FALSE
40850	MR-IVW	5015_15_PLA2G7_PAFAH	5015_15_PLA2G7_PAFAH	GCST90200427	tyrosine	27	-0.00134077	0.0392265	0.972733	DeCODE	Q13093	Chen et al.	tyrosine	HMDB0000158	ENSG00000146070	PLA2G7	FALSE
40851	MR-IVW	5015_15_PLA2G7_PAFAH	5015_15_PLA2G7_PAFAH	GCST90200429	cytidine	27	0.0426896	0.0437193	0.328842	DeCODE	Q13093	Chen et al.	cytidine	HMDB0000089	ENSG00000146070	PLA2G7	FALSE
40852	MR-IVW	5015_15_PLA2G7_PAFAH	5015_15_PLA2G7_PAFAH	GCST90200430	pyruvate	27	-0.0357053	0.0391867	0.362212	DeCODE	Q13093	Chen et al.	pyruvate	HMDB0000243	ENSG00000146070	PLA2G7	FALSE
40853	MR-IVW	5015_15_PLA2G7_PAFAH	5015_15_PLA2G7_PAFAH	GCST90200431	alanine	27	-0.0099686	0.0405634	0.805873	DeCODE	Q13093	Chen et al.	alanine	HMDB0000161	ENSG00000146070	PLA2G7	FALSE
40854	MR-IVW	5015_15_PLA2G7_PAFAH	5015_15_PLA2G7_PAFAH	GCST90200432	threonine	27	0.0750846	0.0412725	0.0688748	DeCODE	Q13093	Chen et al.	threonine	HMDB0000167	ENSG00000146070	PLA2G7	FALSE
40855	MR-IVW	5015_15_PLA2G7_PAFAH	5015_15_PLA2G7_PAFAH	GCST90200437	fructose	27	0.0648216	0.0408026	0.112136	DeCODE	Q13093	Chen et al.	fructose	HMDB0000660	ENSG00000146070	PLA2G7	FALSE
40856	MR-IVW	5015_15_PLA2G7_PAFAH	5015_15_PLA2G7_PAFAH	GCST90200438	alpha-ketobutyrate	27	-0.0647497	0.0401742	0.107022	DeCODE	Q13093	Chen et al.	alpha-ketobutyrate	HMDB0000005	ENSG00000146070	PLA2G7	FALSE
40857	MR-IVW	5015_15_PLA2G7_PAFAH	5015_15_PLA2G7_PAFAH	GCST90200439	cysteine	27	-0.00986935	0.0415059	0.81205	DeCODE	Q13093	Chen et al.	cysteine	HMDB0000574	ENSG00000146070	PLA2G7	FALSE
40858	MR-IVW	5015_15_PLA2G7_PAFAH	5015_15_PLA2G7_PAFAH	GCST90200440	glucose	27	-0.0112787	0.0418608	0.787596	DeCODE	Q13093	Chen et al.	glucose	HMDB0000122	ENSG00000146070	PLA2G7	FALSE
40859	MR-IVW	5015_15_PLA2G7_PAFAH	5015_15_PLA2G7_PAFAH	GCST90200441	tryptophan	27	0.0295379	0.0395294	0.454921	DeCODE	Q13093	Chen et al.	tryptophan	HMDB0000929	ENSG00000146070	PLA2G7	FALSE
40860	MR-IVW	5015_15_PLA2G7_PAFAH	5015_15_PLA2G7_PAFAH	GCST90200442	valine	27	0.0232526	0.0424538	0.583887	DeCODE	Q13093	Chen et al.	valine	HMDB0000883	ENSG00000146070	PLA2G7	FALSE
40861	MR-IVW	5015_15_PLA2G7_PAFAH	5015_15_PLA2G7_PAFAH	GCST90200444	dihydroorotate	27	-0.0179497	0.0424966	0.672747	DeCODE	Q13093	Chen et al.	dihydroorotate	HMDB03349	ENSG00000146070	PLA2G7	FALSE
40862	MR-IVW	5015_15_PLA2G7_PAFAH	5015_15_PLA2G7_PAFAH	GCST90200447	maltose	27	-0.0343322	0.046201	0.457417	DeCODE	Q13093	Chen et al.	maltose	HMDB0000163	ENSG00000146070	PLA2G7	FALSE
40863	MR-IVW	5015_15_PLA2G7_PAFAH	5015_15_PLA2G7_PAFAH	GCST90200452	asparagine	27	0.0611253	0.0409143	0.13518	DeCODE	Q13093	Chen et al.	asparagine	HMDB0000168	ENSG00000146070	PLA2G7	FALSE
40864	MR-IVW	5015_15_PLA2G7_PAFAH	5015_15_PLA2G7_PAFAH	GCST90200455	alpha-ketoglutarate	27	-0.0327348	0.040696	0.421182	DeCODE	Q13093	Chen et al.	alpha-ketoglutarate	HMDB0000208	ENSG00000146070	PLA2G7	FALSE
40865	MR-IVW	5015_15_PLA2G7_PAFAH	5015_15_PLA2G7_PAFAH	GCST90200680	5-acetylamino-6-formylamino-3-methyluracil	27	-0.0639872	0.0406798	0.115731	DeCODE	Q13093	Chen et al.	5-acetylamino-6-formylamino-3-methyluracil	HMDB0011105	ENSG00000146070	PLA2G7	FALSE
40866	MR-IVW	5015_15_PLA2G7_PAFAH	5015_15_PLA2G7_PAFAH	GCST90200684	n-acetyl-aspartyl-glutamate (naag)	27	0.00911094	0.0434525	0.833921	DeCODE	Q13093	Chen et al.	n-acetyl-aspartyl-glutamate (naag)	HMDB0001067	ENSG00000146070	PLA2G7	FALSE
40867	MR-IVW	5015_15_PLA2G7_PAFAH	5015_15_PLA2G7_PAFAH	GCST90200687	bilirubin (e,z or z,e)*	27	0.0869133	0.0395794	0.0280975	DeCODE	Q13093	Chen et al.	bilirubin (e,z or z,e)*	HMDB0000488	ENSG00000146070	PLA2G7	FALSE
40868	MR-IVW	5015_15_PLA2G7_PAFAH	5015_15_PLA2G7_PAFAH	GCST90200691	n-delta-acetylornithine	27	0.0155393	0.0394816	0.693888	DeCODE	Q13093	Chen et al.	n-delta-acetylornithine	HMDB0003357	ENSG00000146070	PLA2G7	FALSE
40869	MR-IVW	5015_15_PLA2G7_PAFAH	5015_15_PLA2G7_PAFAH	GCST90200704	bilirubin (z,z)	27	0.102312	0.0392927	0.00921877	DeCODE	Q13093	Chen et al.	bilirubin (z,z)	HMDB0000054	ENSG00000146070	PLA2G7	FALSE
40870	MR-IVW	5015_15_PLA2G7_PAFAH	5015_15_PLA2G7_PAFAH	GCST90200706	biliverdin	27	0.105079	0.0393327	0.00755044	DeCODE	Q13093	Chen et al.	biliverdin	HMDB0001008	ENSG00000146070	PLA2G7	FALSE
40871	MR-IVW	5015_15_PLA2G7_PAFAH	5015_15_PLA2G7_PAFAH	GCST90200707	glycine	27	0.0453395	0.0398196	0.25486	DeCODE	Q13093	Chen et al.	glycine	HMDB0000123	ENSG00000146070	PLA2G7	FALSE
40872	MR-IVW	5015_15_PLA2G7_PAFAH	5015_15_PLA2G7_PAFAH	M00053	glutamine	17	0.0722589	0.0402064	0.072304	DeCODE	Q13093	Shin et al.	glutamine	HMDB0000641	ENSG00000146070	PLA2G7	FALSE
40873	MR-IVW	5015_15_PLA2G7_PAFAH	5015_15_PLA2G7_PAFAH	M00054	tryptophan	17	0.0050329	0.0432674	0.907398	DeCODE	Q13093	Shin et al.	tryptophan	HMDB0000929	ENSG00000146070	PLA2G7	FALSE
40874	MR-IVW	5015_15_PLA2G7_PAFAH	5015_15_PLA2G7_PAFAH	M00059	histidine	17	0.0266392	0.0405099	0.510797	DeCODE	Q13093	Shin et al.	histidine	HMDB0000177	ENSG00000146070	PLA2G7	FALSE
40875	MR-IVW	5015_15_PLA2G7_PAFAH	5015_15_PLA2G7_PAFAH	M00063	cholesterol	17	0.197236	0.0405903	1.17867e-06	DeCODE	Q13093	Shin et al.	cholesterol	HMDB0000067	ENSG00000146070	PLA2G7	FALSE
40876	MR-IVW	5015_15_PLA2G7_PAFAH	5015_15_PLA2G7_PAFAH	M00064	phenylalanine	17	-0.00862295	0.0411501	0.83402	DeCODE	Q13093	Shin et al.	phenylalanine	HMDB0000159	ENSG00000146070	PLA2G7	FALSE
40877	MR-IVW	5015_15_PLA2G7_PAFAH	5015_15_PLA2G7_PAFAH	M00555	adenosine	17	0.0457956	0.0403542	0.256442	DeCODE	Q13093	Shin et al.	adenosine	HMDB0000050	ENSG00000146070	PLA2G7	FALSE
40878	MR-IVW	5015_15_PLA2G7_PAFAH	5015_15_PLA2G7_PAFAH	M00577	fructose	17	-0.0140566	0.0403125	0.727321	DeCODE	Q13093	Shin et al.	fructose	HMDB0000660	ENSG00000146070	PLA2G7	FALSE
40879	MR-IVW	5015_15_PLA2G7_PAFAH	5015_15_PLA2G7_PAFAH	M00599	pyruvate	17	0.0108953	0.0418073	0.794395	DeCODE	Q13093	Shin et al.	pyruvate	HMDB0000243	ENSG00000146070	PLA2G7	FALSE
40880	MR-IVW	5015_15_PLA2G7_PAFAH	5015_15_PLA2G7_PAFAH	M00606	uridine	17	-0.00787839	0.0406819	0.846443	DeCODE	Q13093	Shin et al.	uridine	HMDB0000296	ENSG00000146070	PLA2G7	FALSE
40881	MR-IVW	5015_15_PLA2G7_PAFAH	5015_15_PLA2G7_PAFAH	M01105	linoleate (18:2n6)	17	0.000400315	0.0410423	0.992218	DeCODE	Q13093	Shin et al.	linoleate (18:2n6)	HMDB0006270,HMDB0000673	ENSG00000146070	PLA2G7	FALSE
40882	MR-IVW	5015_15_PLA2G7_PAFAH	5015_15_PLA2G7_PAFAH	M01110	arachidonate (20:4n6)	17	0.106512	0.0402041	0.00806655	DeCODE	Q13093	Shin et al.	arachidonate (20:4n6)	HMDB0001043	ENSG00000146070	PLA2G7	FALSE
40883	MR-IVW	5015_15_PLA2G7_PAFAH	5015_15_PLA2G7_PAFAH	M01123	inosine	17	-0.0416795	0.0704615	0.55417	DeCODE	Q13093	Shin et al.	inosine	HMDB0000195	ENSG00000146070	PLA2G7	FALSE
40884	MR-IVW	5015_15_PLA2G7_PAFAH	5015_15_PLA2G7_PAFAH	M01284	threonine	17	0.0402462	0.0487617	0.409165	DeCODE	Q13093	Shin et al.	threonine	HMDB0000167	ENSG00000146070	PLA2G7	FALSE
40885	MR-IVW	5015_15_PLA2G7_PAFAH	5015_15_PLA2G7_PAFAH	M01299	tyrosine	17	-0.0332669	0.0412719	0.420219	DeCODE	Q13093	Shin et al.	tyrosine	HMDB0000158	ENSG00000146070	PLA2G7	FALSE
40886	MR-IVW	5015_15_PLA2G7_PAFAH	5015_15_PLA2G7_PAFAH	M01302	methionine	17	0.0265329	0.0402749	0.510027	DeCODE	Q13093	Shin et al.	methionine	HMDB0000696	ENSG00000146070	PLA2G7	FALSE
40887	MR-IVW	5015_15_PLA2G7_PAFAH	5015_15_PLA2G7_PAFAH	M01336	palmitate (16:0)	17	-0.0370723	0.0402608	0.357153	DeCODE	Q13093	Shin et al.	palmitate (16:0)	HMDB0000220	ENSG00000146070	PLA2G7	FALSE
40888	MR-IVW	5015_15_PLA2G7_PAFAH	5015_15_PLA2G7_PAFAH	M01358	stearate (18:0)	17	-0.0276689	0.0402538	0.491856	DeCODE	Q13093	Shin et al.	stearate (18:0)	HMDB0000827	ENSG00000146070	PLA2G7	FALSE
40889	MR-IVW	5015_15_PLA2G7_PAFAH	5015_15_PLA2G7_PAFAH	M01493	ornithine	17	0.0147701	0.0408992	0.717998	DeCODE	Q13093	Shin et al.	ornithine	HMDB0000214	ENSG00000146070	PLA2G7	FALSE
40890	MR-IVW	5015_15_PLA2G7_PAFAH	5015_15_PLA2G7_PAFAH	M01508	pantothenate	17	-0.0425733	0.0424749	0.316191	DeCODE	Q13093	Shin et al.	pantothenate	HMDB0000210	ENSG00000146070	PLA2G7	FALSE
40891	MR-IVW	5015_15_PLA2G7_PAFAH	5015_15_PLA2G7_PAFAH	M01564	citrate	17	-0.0507151	0.0404446	0.209864	DeCODE	Q13093	Shin et al.	citrate	HMDB0000094	ENSG00000146070	PLA2G7	FALSE
40892	MR-IVW	5015_15_PLA2G7_PAFAH	5015_15_PLA2G7_PAFAH	M01638	arginine	17	0.00961476	0.0449968	0.830799	DeCODE	Q13093	Shin et al.	arginine	HMDB0000517	ENSG00000146070	PLA2G7	FALSE
40893	MR-IVW	5015_15_PLA2G7_PAFAH	5015_15_PLA2G7_PAFAH	M01640	ascorbate (vitamin c)	17	0.0383721	0.0796648	0.630041	DeCODE	Q13093	Shin et al.	ascorbate (vitamin c)	HMDB0000044	ENSG00000146070	PLA2G7	FALSE
40894	MR-IVW	5015_15_PLA2G7_PAFAH	5015_15_PLA2G7_PAFAH	M01649	valine	17	0.000957587	0.0409786	0.981357	DeCODE	Q13093	Shin et al.	valine	HMDB0000883	ENSG00000146070	PLA2G7	FALSE
40895	MR-IVW	5015_15_PLA2G7_PAFAH	5015_15_PLA2G7_PAFAH	M01670	urea	17	-0.0237458	0.049776	0.633324	DeCODE	Q13093	Shin et al.	urea	HMDB0000294	ENSG00000146070	PLA2G7	FALSE
40896	MR-IVW	5015_15_PLA2G7_PAFAH	5015_15_PLA2G7_PAFAH	M01712	cortisol	17	-0.0641321	0.0411996	0.119561	DeCODE	Q13093	Shin et al.	cortisol	HMDB0000063	ENSG00000146070	PLA2G7	FALSE
40897	MR-IVW	5015_15_PLA2G7_PAFAH	5015_15_PLA2G7_PAFAH	M01827	riboflavin (vitamin b2)	17	0.224541	0.0917416	0.0143836	DeCODE	Q13093	Shin et al.	riboflavin (vitamin b2)	HMDB0000244	ENSG00000146070	PLA2G7	FALSE
40898	MR-IVW	5015_15_PLA2G7_PAFAH	5015_15_PLA2G7_PAFAH	M02132	citrulline	17	-0.0216743	0.0403339	0.59101	DeCODE	Q13093	Shin et al.	citrulline	HMDB0000904	ENSG00000146070	PLA2G7	FALSE
40899	MR-IVW	5015_15_PLA2G7_PAFAH	5015_15_PLA2G7_PAFAH	M02137	biliverdin	17	-0.0781197	0.0436593	0.0735665	DeCODE	Q13093	Shin et al.	biliverdin	HMDB0001008	ENSG00000146070	PLA2G7	FALSE
40900	MR-IVW	5015_15_PLA2G7_PAFAH	5015_15_PLA2G7_PAFAH	M02342	serotonin (5ht)	17	-0.0788881	0.0482041	0.101726	DeCODE	Q13093	Shin et al.	serotonin (5ht)	HMDB0000259	ENSG00000146070	PLA2G7	FALSE
40901	MR-IVW	5015_15_PLA2G7_PAFAH	5015_15_PLA2G7_PAFAH	M03147	xanthine	17	-0.020805	0.0432857	0.630769	DeCODE	Q13093	Shin et al.	xanthine	HMDB0000292	ENSG00000146070	PLA2G7	FALSE
40902	MR-IVW	5015_15_PLA2G7_PAFAH	5015_15_PLA2G7_PAFAH	M11438	phosphate	17	0.0586755	0.0402904	0.145306	DeCODE	Q13093	Shin et al.	phosphate	HMDB0001429	ENSG00000146070	PLA2G7	FALSE
40903	MR-IVW	5015_15_PLA2G7_PAFAH	5015_15_PLA2G7_PAFAH	M15122	glycerol	17	-0.0127742	0.0410437	0.755624	DeCODE	Q13093	Shin et al.	glycerol	HMDB0000131	ENSG00000146070	PLA2G7	FALSE
40904	MR-IVW	5015_15_PLA2G7_PAFAH	5015_15_PLA2G7_PAFAH	M15488	acetylphosphate	17	0.0457956	0.0403542	0.256442	DeCODE	Q13093	Shin et al.	acetylphosphate	HMDB0001494	ENSG00000146070	PLA2G7	FALSE
40905	MR-IVW	5015_15_PLA2G7_PAFAH	5015_15_PLA2G7_PAFAH	M15506	choline	17	-0.0848022	0.0426229	0.0466356	DeCODE	Q13093	Shin et al.	choline	HMDB0000097	ENSG00000146070	PLA2G7	FALSE
40906	MR-IVW	5015_15_PLA2G7_PAFAH	5015_15_PLA2G7_PAFAH	M15630	n-acetylornithine	17	-0.0388555	0.0433191	0.369741	DeCODE	Q13093	Shin et al.	n-acetylornithine	HMDB0003357	ENSG00000146070	PLA2G7	FALSE
40907	MR-IVW	5015_15_PLA2G7_PAFAH	5015_15_PLA2G7_PAFAH	M15677	3-methylhistidine	17	-0.0327123	0.052508	0.533288	DeCODE	Q13093	Shin et al.	3-methylhistidine	HMDB0000479	ENSG00000146070	PLA2G7	FALSE
40908	MR-IVW	5015_15_PLA2G7_PAFAH	5015_15_PLA2G7_PAFAH	M15990	glycerophosphorylcholine (gpc)	17	0.0358395	0.0442337	0.417808	DeCODE	Q13093	Shin et al.	glycerophosphorylcholine (gpc)	HMDB0000086	ENSG00000146070	PLA2G7	FALSE
40909	MR-IVW	5015_15_PLA2G7_PAFAH	5015_15_PLA2G7_PAFAH	M15996	aspartate	17	-0.0318276	0.0404572	0.431458	DeCODE	Q13093	Shin et al.	aspartate	HMDB0000191	ENSG00000146070	PLA2G7	FALSE
40910	MR-IVW	5015_15_PLA2G7_PAFAH	5015_15_PLA2G7_PAFAH	M18254	paraxanthine	17	-0.0273501	0.041463	0.509493	DeCODE	Q13093	Shin et al.	paraxanthine	HMDB0001860	ENSG00000146070	PLA2G7	FALSE
40911	MR-IVW	5015_15_PLA2G7_PAFAH	5015_15_PLA2G7_PAFAH	M18467	eicosapentaenoate (epa; 20:5n3)	17	0.0554128	0.040216	0.16824	DeCODE	Q13093	Shin et al.	eicosapentaenoate (epa; 20:5n3)	HMDB0001999	ENSG00000146070	PLA2G7	FALSE
40912	MR-IVW	5015_15_PLA2G7_PAFAH	5015_15_PLA2G7_PAFAH	M18474	estrone 3-sulfate	16	0.0939241	0.116058	0.418352	DeCODE	Q13093	Shin et al.	estrone 3-sulfate	HMDB0001425	ENSG00000146070	PLA2G7	FALSE
40913	MR-IVW	5015_15_PLA2G7_PAFAH	5015_15_PLA2G7_PAFAH	M18494	taurochenodeoxycholate	17	0.020025	0.0500055	0.688821	DeCODE	Q13093	Shin et al.	taurochenodeoxycholate	HMDB0000951	ENSG00000146070	PLA2G7	FALSE
40914	MR-IVW	5015_15_PLA2G7_PAFAH	5015_15_PLA2G7_PAFAH	M19323	docosahexaenoate (dha; 22:6n3)	17	0.0136963	0.0432752	0.751628	DeCODE	Q13093	Shin et al.	docosahexaenoate (dha; 22:6n3)	HMDB0002183	ENSG00000146070	PLA2G7	FALSE
40915	MR-IVW	5015_15_PLA2G7_PAFAH	5015_15_PLA2G7_PAFAH	M19934	myo-inositol	17	-0.0928818	0.0437058	0.0335731	DeCODE	Q13093	Shin et al.	myo-inositol	HMDB0000211	ENSG00000146070	PLA2G7	FALSE
40916	MR-IVW	5015_15_PLA2G7_PAFAH	5015_15_PLA2G7_PAFAH	M20489	glucose	17	-0.00323638	0.0430555	0.940081	DeCODE	Q13093	Shin et al.	glucose	HMDB0000122	ENSG00000146070	PLA2G7	FALSE
40917	MR-IVW	5015_15_PLA2G7_PAFAH	5015_15_PLA2G7_PAFAH	M21044	2-hydroxybutyrate (ahb)	17	0.00614626	0.041849	0.883237	DeCODE	Q13093	Shin et al.	2-hydroxybutyrate (ahb)	HMDB0000008	ENSG00000146070	PLA2G7	FALSE
40918	MR-IVW	5015_15_PLA2G7_PAFAH	5015_15_PLA2G7_PAFAH	M22189	palmitoylcarnitine (c16)	17	-0.0635454	0.0405181	0.116806	DeCODE	Q13093	Shin et al.	palmitoylcarnitine (c16)	HMDB0000222	ENSG00000146070	PLA2G7	FALSE
40919	MR-IVW	5015_15_PLA2G7_PAFAH	5015_15_PLA2G7_PAFAH	M22842	cholate	17	0.0413538	0.0461352	0.370061	DeCODE	Q13093	Shin et al.	cholate	HMDB0000619	ENSG00000146070	PLA2G7	FALSE
40920	MR-IVW	5015_15_PLA2G7_PAFAH	5015_15_PLA2G7_PAFAH	M27716	bilirubin (z,z)	17	-0.0441438	0.0434039	0.309131	DeCODE	Q13093	Shin et al.	bilirubin (z,z)	HMDB0000054	ENSG00000146070	PLA2G7	FALSE
40921	MR-IVW	5015_15_PLA2G7_PAFAH	5015_15_PLA2G7_PAFAH	M27718	creatine	17	0.0518504	0.0402017	0.197135	DeCODE	Q13093	Shin et al.	creatine	HMDB0000064	ENSG00000146070	PLA2G7	FALSE
40922	MR-IVW	5015_15_PLA2G7_PAFAH	5015_15_PLA2G7_PAFAH	M31453	cysteine	17	0.0248968	0.0424279	0.557336	DeCODE	Q13093	Shin et al.	cysteine	HMDB0000574	ENSG00000146070	PLA2G7	FALSE
40923	MR-IVW	5015_15_PLA2G7_PAFAH	5015_15_PLA2G7_PAFAH	M31454	cystine	17	0.0409824	0.0828402	0.6208	DeCODE	Q13093	Shin et al.	cystine	HMDB0000192	ENSG00000146070	PLA2G7	FALSE
40924	MR-IVW	5015_15_PLA2G7_PAFAH	5015_15_PLA2G7_PAFAH	M32198	acetylcarnitine (c2)	17	-0.111923	0.0464111	0.0158849	DeCODE	Q13093	Shin et al.	acetylcarnitine (c2)	HMDB0000201	ENSG00000146070	PLA2G7	FALSE
40925	MR-IVW	5015_15_PLA2G7_PAFAH	5015_15_PLA2G7_PAFAH	M32315	serine	17	0.060287	0.0413006	0.144369	DeCODE	Q13093	Shin et al.	serine	HMDB0000187	ENSG00000146070	PLA2G7	FALSE
40926	MR-IVW	5015_15_PLA2G7_PAFAH	5015_15_PLA2G7_PAFAH	M32319	trans-4-hydroxyproline	17	0.0190247	0.0420711	0.651123	DeCODE	Q13093	Shin et al.	trans-4-hydroxyproline	HMDB0000725	ENSG00000146070	PLA2G7	FALSE
40927	MR-IVW	5015_15_PLA2G7_PAFAH	5015_15_PLA2G7_PAFAH	M32322	glutamate	17	-0.0118221	0.041699	0.776786	DeCODE	Q13093	Shin et al.	glutamate	HMDB0000148	ENSG00000146070	PLA2G7	FALSE
40928	MR-IVW	5015_15_PLA2G7_PAFAH	5015_15_PLA2G7_PAFAH	M32338	glycine	17	0.0567677	0.0422603	0.179179	DeCODE	Q13093	Shin et al.	glycine	HMDB0000123	ENSG00000146070	PLA2G7	FALSE
40929	MR-IVW	5015_15_PLA2G7_PAFAH	5015_15_PLA2G7_PAFAH	M32339	alanine	17	0.0557062	0.0426558	0.191571	DeCODE	Q13093	Shin et al.	alanine	HMDB0000161	ENSG00000146070	PLA2G7	FALSE
40930	MR-IVW	5015_15_PLA2G7_PAFAH	5015_15_PLA2G7_PAFAH	M32425	dehydroepiandrosterone sulfate (dhea-s)	17	0.0353004	0.0415962	0.396079	DeCODE	Q13093	Shin et al.	dehydroepiandrosterone sulfate (dhea-s)	HMDB0001032	ENSG00000146070	PLA2G7	FALSE
40931	MR-IVW	5015_15_PLA2G7_PAFAH	5015_15_PLA2G7_PAFAH	M32458	oleamide	17	-0.010815	0.0470206	0.818088	DeCODE	Q13093	Shin et al.	oleamide	HMDB0002117	ENSG00000146070	PLA2G7	FALSE
40932	MR-IVW	5015_15_PLA2G7_PAFAH	5015_15_PLA2G7_PAFAH	M32593	heme	17	0.0146389	0.0533802	0.783902	DeCODE	Q13093	Shin et al.	heme	HMDB0003178	ENSG00000146070	PLA2G7	FALSE
40933	MR-IVW	5015_15_PLA2G7_PAFAH	5015_15_PLA2G7_PAFAH	M33453	alpha-ketoglutarate	17	0.0356701	0.0462008	0.440076	DeCODE	Q13093	Shin et al.	alpha-ketoglutarate	HMDB0000208	ENSG00000146070	PLA2G7	FALSE
40934	MR-IVW	5015_15_PLA2G7_PAFAH	5015_15_PLA2G7_PAFAH	M34106	bilirubin (e,z or z,e)*	17	-0.0911457	0.0490119	0.0629327	DeCODE	Q13093	Shin et al.	bilirubin (e,z or z,e)*	HMDB0000488	ENSG00000146070	PLA2G7	FALSE
40935	MR-IVW	5015_15_PLA2G7_PAFAH	5015_15_PLA2G7_PAFAH	M34283	asparagine	17	0.0375518	0.0403585	0.352136	DeCODE	Q13093	Shin et al.	asparagine	HMDB0000168	ENSG00000146070	PLA2G7	FALSE
40936	MR-IVW	5015_15_PLA2G7_PAFAH	5015_15_PLA2G7_PAFAH	bioa_001	alanine	17	-0.0123785	0.0141924	0.383107	DeCODE	Q13093	Lotta et al.	alanine	HMDB0000161	ENSG00000146070	PLA2G7	FALSE
40937	MR-IVW	5015_15_PLA2G7_PAFAH	5015_15_PLA2G7_PAFAH	bioa_002	arginine	17	0.0150632	0.0201857	0.455528	DeCODE	Q13093	Lotta et al.	arginine	HMDB0000517	ENSG00000146070	PLA2G7	FALSE
40938	MR-IVW	5015_15_PLA2G7_PAFAH	5015_15_PLA2G7_PAFAH	bioa_003	asparagine	17	0.0340324	0.0196321	0.0830057	DeCODE	Q13093	Lotta et al.	asparagine	HMDB0000168	ENSG00000146070	PLA2G7	FALSE
40939	MR-IVW	5015_15_PLA2G7_PAFAH	5015_15_PLA2G7_PAFAH	bioa_004	aspartate	17	-0.0155253	0.0231486	0.502424	DeCODE	Q13093	Lotta et al.	aspartate	HMDB0000191	ENSG00000146070	PLA2G7	FALSE
40940	MR-IVW	5015_15_PLA2G7_PAFAH	5015_15_PLA2G7_PAFAH	bioa_005	citrulline	17	-0.0134752	0.0196266	0.49235	DeCODE	Q13093	Lotta et al.	citrulline	HMDB0000904	ENSG00000146070	PLA2G7	FALSE
40941	MR-IVW	5015_15_PLA2G7_PAFAH	5015_15_PLA2G7_PAFAH	bioa_006	glutamine	17	0.00219582	0.0119875	0.85466	DeCODE	Q13093	Lotta et al.	glutamine	HMDB0000641	ENSG00000146070	PLA2G7	FALSE
40942	MR-IVW	5015_15_PLA2G7_PAFAH	5015_15_PLA2G7_PAFAH	bioa_007	glutamate	17	-0.0351467	0.0207422	0.0901781	DeCODE	Q13093	Lotta et al.	glutamate	HMDB0000148	ENSG00000146070	PLA2G7	FALSE
40943	MR-IVW	5015_15_PLA2G7_PAFAH	5015_15_PLA2G7_PAFAH	bioa_008	glycine	17	-0.00418538	0.0146638	0.77532	DeCODE	Q13093	Lotta et al.	glycine	HMDB0000123	ENSG00000146070	PLA2G7	FALSE
40944	MR-IVW	5015_15_PLA2G7_PAFAH	5015_15_PLA2G7_PAFAH	bioa_009	histidine	17	-0.0253256	0.0141035	0.0725429	DeCODE	Q13093	Lotta et al.	histidine	HMDB0000177	ENSG00000146070	PLA2G7	FALSE
40945	MR-IVW	5015_15_PLA2G7_PAFAH	5015_15_PLA2G7_PAFAH	bioa_013	methionine	17	0.00939955	0.0203399	0.643993	DeCODE	Q13093	Lotta et al.	methionine	HMDB0000696	ENSG00000146070	PLA2G7	FALSE
40946	MR-IVW	5015_15_PLA2G7_PAFAH	5015_15_PLA2G7_PAFAH	bioa_014	ornithine	17	-0.00244188	0.0198024	0.90186	DeCODE	Q13093	Lotta et al.	ornithine	HMDB0000214	ENSG00000146070	PLA2G7	FALSE
40947	MR-IVW	5015_15_PLA2G7_PAFAH	5015_15_PLA2G7_PAFAH	bioa_015	phenylethylamine	26	0.0351829	0.0406201	0.386411	DeCODE	Q13093	Lotta et al.	phenylethylamine	HMDB0012275	ENSG00000146070	PLA2G7	FALSE
40948	MR-IVW	5015_15_PLA2G7_PAFAH	5015_15_PLA2G7_PAFAH	bioa_016	phenylalanine	17	-0.0262704	0.0125704	0.0366303	DeCODE	Q13093	Lotta et al.	phenylalanine	HMDB0000159	ENSG00000146070	PLA2G7	FALSE
40949	MR-IVW	5015_15_PLA2G7_PAFAH	5015_15_PLA2G7_PAFAH	bioa_018	serine	17	0.0456277	0.0196213	0.0200498	DeCODE	Q13093	Lotta et al.	serine	HMDB0000187	ENSG00000146070	PLA2G7	FALSE
40950	MR-IVW	5015_15_PLA2G7_PAFAH	5015_15_PLA2G7_PAFAH	bioa_019	threonine	17	0.0323795	0.0201766	0.108537	DeCODE	Q13093	Lotta et al.	threonine	HMDB0000167	ENSG00000146070	PLA2G7	FALSE
40951	MR-IVW	5015_15_PLA2G7_PAFAH	5015_15_PLA2G7_PAFAH	bioa_020	tryptophan	17	-0.0203482	0.0218582	0.351896	DeCODE	Q13093	Lotta et al.	tryptophan	HMDB0000929	ENSG00000146070	PLA2G7	FALSE
40952	MR-IVW	5015_15_PLA2G7_PAFAH	5015_15_PLA2G7_PAFAH	bioa_021	tyrosine	17	-0.00796804	0.0128468	0.535104	DeCODE	Q13093	Lotta et al.	tyrosine	HMDB0000158	ENSG00000146070	PLA2G7	FALSE
40953	MR-IVW	5015_15_PLA2G7_PAFAH	5015_15_PLA2G7_PAFAH	bioa_022	valine	17	-0.0236865	0.0126851	0.0618642	DeCODE	Q13093	Lotta et al.	valine	HMDB0000883	ENSG00000146070	PLA2G7	FALSE
40954	MR-IVW	5015_15_PLA2G7_PAFAH	5015_15_PLA2G7_PAFAH	bioa_023	n-acetylornithine	17	-0.0205524	0.0218972	0.347945	DeCODE	Q13093	Lotta et al.	n-acetylornithine	HMDB0003357	ENSG00000146070	PLA2G7	FALSE
40955	MR-IVW	5015_15_PLA2G7_PAFAH	5015_15_PLA2G7_PAFAH	bioa_030	trans-hydroxyproline	17	-0.0077835	0.0208392	0.708774	DeCODE	Q13093	Lotta et al.	trans-hydroxyproline	HMDB0000725	ENSG00000146070	PLA2G7	FALSE
40956	MR-IVW	5015_15_PLA2G7_PAFAH	5015_15_PLA2G7_PAFAH	bioa_031	sarcosine	26	0.00884202	0.0247354	0.720744	DeCODE	Q13093	Lotta et al.	sarcosine	HMDB0000271	ENSG00000146070	PLA2G7	FALSE
40957	MR-IVW	5015_15_PLA2G7_PAFAH	5015_15_PLA2G7_PAFAH	bioa_032	serotonin	17	-0.0262413	0.0251122	0.296041	DeCODE	Q13093	Lotta et al.	serotonin	HMDB0000259	ENSG00000146070	PLA2G7	FALSE
40958	MR-IVW	5015_15_PLA2G7_PAFAH	5015_15_PLA2G7_PAFAH	bioa_033	spermidine	26	-0.0183177	0.0313537	0.559067	DeCODE	Q13093	Lotta et al.	spermidine	HMDB0001257	ENSG00000146070	PLA2G7	FALSE
40959	MR-IVW	5015_15_PLA2G7_PAFAH	5015_15_PLA2G7_PAFAH	bior_002	acetylcarnitine (c2)	17	-0.0149558	0.0232765	0.520532	DeCODE	Q13093	Lotta et al.	acetylcarnitine (c2)	HMDB0000201	ENSG00000146070	PLA2G7	FALSE
40960	MR-IVW	5015_15_PLA2G7_PAFAH	5015_15_PLA2G7_PAFAH	bior_031	hexadecanoylcarnitine	17	0.0213215	0.019634	0.277502	DeCODE	Q13093	Lotta et al.	hexadecanoylcarnitine	HMDB0000222	ENSG00000146070	PLA2G7	FALSE
40961	MR-IVW	5015_15_PLA2G7_PAFAH	5015_15_PLA2G7_PAFAH	met-d-Acetate	acetate	26	0.00595054	0.0117667	0.613059	DeCODE	Q13093	Borges et al.	acetate	HMDB0000042	ENSG00000146070	PLA2G7	TRUE
40962	MR-IVW	5015_15_PLA2G7_PAFAH	5015_15_PLA2G7_PAFAH	met-d-Acetoacetate	acetoacetate	26	0.0148032	0.012061	0.219685	DeCODE	Q13093	Borges et al.	acetoacetate	HMDB0000060	ENSG00000146070	PLA2G7	FALSE
40963	MR-IVW	5015_15_PLA2G7_PAFAH	5015_15_PLA2G7_PAFAH	met-d-Ala	alanine	26	0.00448156	0.0108615	0.679894	DeCODE	Q13093	Borges et al.	alanine	HMDB0000161	ENSG00000146070	PLA2G7	FALSE
40964	MR-IVW	5015_15_PLA2G7_PAFAH	5015_15_PLA2G7_PAFAH	met-d-Citrate	citrate	26	0.00471278	0.0122464	0.700364	DeCODE	Q13093	Borges et al.	citrate	HMDB0000094	ENSG00000146070	PLA2G7	FALSE
40965	MR-IVW	5015_15_PLA2G7_PAFAH	5015_15_PLA2G7_PAFAH	met-d-Gln	glutamine	26	0.0287167	0.0120008	0.0167153	DeCODE	Q13093	Borges et al.	glutamine	HMDB0000641	ENSG00000146070	PLA2G7	FALSE
40966	MR-IVW	5015_15_PLA2G7_PAFAH	5015_15_PLA2G7_PAFAH	met-d-Glucose	glucose	26	0.0219789	0.0114213	0.0543064	DeCODE	Q13093	Borges et al.	glucose	HMDB0000122	ENSG00000146070	PLA2G7	FALSE
40967	MR-IVW	5015_15_PLA2G7_PAFAH	5015_15_PLA2G7_PAFAH	met-d-Gly	glycine	26	0.0170308	0.0117021	0.145568	DeCODE	Q13093	Borges et al.	glycine	HMDB0000123	ENSG00000146070	PLA2G7	FALSE
40968	MR-IVW	5015_15_PLA2G7_PAFAH	5015_15_PLA2G7_PAFAH	met-d-His	histidine	26	-0.0118664	0.0106723	0.266186	DeCODE	Q13093	Borges et al.	histidine	HMDB0000177	ENSG00000146070	PLA2G7	FALSE
40969	MR-IVW	5015_15_PLA2G7_PAFAH	5015_15_PLA2G7_PAFAH	met-d-LA	linoleate (18:2n6)	26	0.116544	0.0151398	1.38399e-14	DeCODE	Q13093	Borges et al.	linoleate (18:2n6)	HMDB0006270,HMDB0000673	ENSG00000146070	PLA2G7	FALSE
40970	MR-IVW	5015_15_PLA2G7_PAFAH	5015_15_PLA2G7_PAFAH	met-d-Phe	phenylalanine	26	-0.00725004	0.0110375	0.511275	DeCODE	Q13093	Borges et al.	phenylalanine	HMDB0000159	ENSG00000146070	PLA2G7	FALSE
40971	MR-IVW	5015_15_PLA2G7_PAFAH	5015_15_PLA2G7_PAFAH	met-d-Pyruvate	pyruvate	26	-0.000716684	0.0106758	0.946477	DeCODE	Q13093	Borges et al.	pyruvate	HMDB0000243	ENSG00000146070	PLA2G7	FALSE
40972	MR-IVW	5015_15_PLA2G7_PAFAH	5015_15_PLA2G7_PAFAH	met-d-Tyr	tyrosine	26	-0.0369014	0.0127561	0.0038176	DeCODE	Q13093	Borges et al.	tyrosine	HMDB0000158	ENSG00000146070	PLA2G7	FALSE
40973	MR-IVW	5015_15_PLA2G7_PAFAH	5015_15_PLA2G7_PAFAH	met-d-Val	valine	26	-0.0290595	0.0116278	0.0124497	DeCODE	Q13093	Borges et al.	valine	HMDB0000883	ENSG00000146070	PLA2G7	FALSE
40974	MR-IVW	5020_50_PGK1_phosphoglycerate_kinase_1	5020_50_PGK1_phosphoglycerate_kinase_1	GCST90199627	n-alpha-acetylornithine	2	-0.36148	0.305258	0.236342	DeCODE	P00558	Chen et al.	n-alpha-acetylornithine	HMDB0003357	ENSG00000102144	PGK1	FALSE
40975	MR-IVW	5020_50_PGK1_phosphoglycerate_kinase_1	5020_50_PGK1_phosphoglycerate_kinase_1	GCST90199628	3-methylhistidine	2	0.233819	0.251053	0.351671	DeCODE	P00558	Chen et al.	3-methylhistidine	HMDB0000479	ENSG00000102144	PGK1	FALSE
40976	MR-IVW	5020_50_PGK1_phosphoglycerate_kinase_1	5020_50_PGK1_phosphoglycerate_kinase_1	GCST90199629	glycerophosphorylcholine (gpc)	2	-0.114714	0.252231	0.649255	DeCODE	P00558	Chen et al.	glycerophosphorylcholine (gpc)	HMDB0000086	ENSG00000102144	PGK1	FALSE
40977	MR-IVW	5020_50_PGK1_phosphoglycerate_kinase_1	5020_50_PGK1_phosphoglycerate_kinase_1	GCST90199637	n-acetylglutamate	2	0.307981	0.258766	0.23397	DeCODE	P00558	Chen et al.	n-acetylglutamate	HMDB0001138	ENSG00000102144	PGK1	FALSE
40978	MR-IVW	5020_50_PGK1_phosphoglycerate_kinase_1	5020_50_PGK1_phosphoglycerate_kinase_1	GCST90199651	docosahexaenoate (dha; 22:6n3)	2	-0.0192965	0.251209	0.938771	DeCODE	P00558	Chen et al.	docosahexaenoate (dha; 22:6n3)	HMDB0002183	ENSG00000102144	PGK1	FALSE
40979	MR-IVW	5020_50_PGK1_phosphoglycerate_kinase_1	5020_50_PGK1_phosphoglycerate_kinase_1	GCST90199652	1-stearoyl-2-oleoyl-gps (18:0/18:1)	2	-0.0201335	0.254663	0.936985	DeCODE	P00558	Chen et al.	1-stearoyl-2-oleoyl-gps (18:0/18:1)	HMDB0010163	ENSG00000102144	PGK1	FALSE
40980	MR-IVW	5020_50_PGK1_phosphoglycerate_kinase_1	5020_50_PGK1_phosphoglycerate_kinase_1	GCST90199654	paraxanthine	2	0.168009	0.258146	0.515155	DeCODE	P00558	Chen et al.	paraxanthine	HMDB0001860	ENSG00000102144	PGK1	FALSE
40981	MR-IVW	5020_50_PGK1_phosphoglycerate_kinase_1	5020_50_PGK1_phosphoglycerate_kinase_1	GCST90199665	n-acetylaspartate (naa)	2	-0.28846	0.253203	0.2546	DeCODE	P00558	Chen et al.	n-acetylaspartate (naa)	HMDB0000812	ENSG00000102144	PGK1	FALSE
40982	MR-IVW	5020_50_PGK1_phosphoglycerate_kinase_1	5020_50_PGK1_phosphoglycerate_kinase_1	GCST90199666	palmitoylcarnitine (c16)	2	0.0272735	0.251561	0.913665	DeCODE	P00558	Chen et al.	palmitoylcarnitine (c16)	HMDB0000222	ENSG00000102144	PGK1	FALSE
40983	MR-IVW	5020_50_PGK1_phosphoglycerate_kinase_1	5020_50_PGK1_phosphoglycerate_kinase_1	GCST90199669	acetylcarnitine (c2)	2	0.217662	0.251462	0.386716	DeCODE	P00558	Chen et al.	acetylcarnitine (c2)	HMDB0000201	ENSG00000102144	PGK1	FALSE
40984	MR-IVW	5020_50_PGK1_phosphoglycerate_kinase_1	5020_50_PGK1_phosphoglycerate_kinase_1	GCST90199673	dehydroepiandrosterone sulfate (dhea-s)	2	-0.135941	0.251986	0.589556	DeCODE	P00558	Chen et al.	dehydroepiandrosterone sulfate (dhea-s)	HMDB0001032	ENSG00000102144	PGK1	FALSE
40985	MR-IVW	5020_50_PGK1_phosphoglycerate_kinase_1	5020_50_PGK1_phosphoglycerate_kinase_1	GCST90199691	1-methylhistidine	2	0.333518	0.252003	0.185679	DeCODE	P00558	Chen et al.	1-methylhistidine	HMDB0000001	ENSG00000102144	PGK1	FALSE
40986	MR-IVW	5020_50_PGK1_phosphoglycerate_kinase_1	5020_50_PGK1_phosphoglycerate_kinase_1	GCST90199845	sphinganine-1-phosphate	2	0.237654	0.253542	0.348586	DeCODE	P00558	Chen et al.	sphinganine-1-phosphate	HMDB0001383	ENSG00000102144	PGK1	FALSE
40987	MR-IVW	5020_50_PGK1_phosphoglycerate_kinase_1	5020_50_PGK1_phosphoglycerate_kinase_1	GCST90199896	sulfate*	2	0.0751492	0.251952	0.765499	DeCODE	P00558	Chen et al.	sulfate*	HMDB01448	ENSG00000102144	PGK1	FALSE
40988	MR-IVW	5020_50_PGK1_phosphoglycerate_kinase_1	5020_50_PGK1_phosphoglycerate_kinase_1	GCST90199972	sphingomyelin (d18:1/24:1, d18:2/24:0)*	2	0.233484	0.251371	0.352971	DeCODE	P00558	Chen et al.	sphingomyelin (d18:1/24:1, d18:2/24:0)*	HMDB0012107	ENSG00000102144	PGK1	FALSE
40989	MR-IVW	5020_50_PGK1_phosphoglycerate_kinase_1	5020_50_PGK1_phosphoglycerate_kinase_1	GCST90200001	sphingomyelin (d18:1/20:0, d16:1/22:0)*	2	0.0647163	0.251546	0.796967	DeCODE	P00558	Chen et al.	sphingomyelin (d18:1/20:0, d16:1/22:0)*	HMDB0012102	ENSG00000102144	PGK1	FALSE
40990	MR-IVW	5020_50_PGK1_phosphoglycerate_kinase_1	5020_50_PGK1_phosphoglycerate_kinase_1	GCST90200049	myristoyl dihydrosphingomyelin (d18:0/14:0)*	2	-0.0138594	0.251589	0.956069	DeCODE	P00558	Chen et al.	myristoyl dihydrosphingomyelin (d18:0/14:0)*	HMDB0012085	ENSG00000102144	PGK1	FALSE
40991	MR-IVW	5020_50_PGK1_phosphoglycerate_kinase_1	5020_50_PGK1_phosphoglycerate_kinase_1	GCST90200056	sphingomyelin (d18:0/18:0, d19:0/17:0)*	2	0.25317	0.251279	0.313683	DeCODE	P00558	Chen et al.	sphingomyelin (d18:0/18:0, d19:0/17:0)*	HMDB0012087	ENSG00000102144	PGK1	FALSE
40992	MR-IVW	5020_50_PGK1_phosphoglycerate_kinase_1	5020_50_PGK1_phosphoglycerate_kinase_1	GCST90200279	pantothenate	2	-0.102871	0.25251	0.683718	DeCODE	P00558	Chen et al.	pantothenate	HMDB0000210	ENSG00000102144	PGK1	FALSE
40993	MR-IVW	5020_50_PGK1_phosphoglycerate_kinase_1	5020_50_PGK1_phosphoglycerate_kinase_1	GCST90200281	phosphoethanolamine	2	0.378974	0.251572	0.131959	DeCODE	P00558	Chen et al.	phosphoethanolamine	HMDB0000224	ENSG00000102144	PGK1	FALSE
40994	MR-IVW	5020_50_PGK1_phosphoglycerate_kinase_1	5020_50_PGK1_phosphoglycerate_kinase_1	GCST90200283	3-ureidopropionate	2	0.350067	0.263161	0.183438	DeCODE	P00558	Chen et al.	3-ureidopropionate	HMDB0000026	ENSG00000102144	PGK1	FALSE
40995	MR-IVW	5020_50_PGK1_phosphoglycerate_kinase_1	5020_50_PGK1_phosphoglycerate_kinase_1	GCST90200291	sarcosine	2	0.213272	0.252058	0.397485	DeCODE	P00558	Chen et al.	sarcosine	HMDB0000271	ENSG00000102144	PGK1	FALSE
40996	MR-IVW	5020_50_PGK1_phosphoglycerate_kinase_1	5020_50_PGK1_phosphoglycerate_kinase_1	GCST90200292	trans-4-hydroxyproline	2	0.861225	0.251524	0.000616996	DeCODE	P00558	Chen et al.	trans-4-hydroxyproline	HMDB0000725	ENSG00000102144	PGK1	FALSE
40997	MR-IVW	5020_50_PGK1_phosphoglycerate_kinase_1	5020_50_PGK1_phosphoglycerate_kinase_1	GCST90200293	thyroxine	2	0.640293	0.251404	0.0108694	DeCODE	P00558	Chen et al.	thyroxine	HMDB0000248	ENSG00000102144	PGK1	FALSE
40998	MR-IVW	5020_50_PGK1_phosphoglycerate_kinase_1	5020_50_PGK1_phosphoglycerate_kinase_1	GCST90200296	methyl indole-3-acetate	2	0.311279	0.272541	0.253396	DeCODE	P00558	Chen et al.	methyl indole-3-acetate	HMDB0029738	ENSG00000102144	PGK1	FALSE
40999	MR-IVW	5020_50_PGK1_phosphoglycerate_kinase_1	5020_50_PGK1_phosphoglycerate_kinase_1	GCST90200304	citrate	2	0.20883	0.251492	0.406332	DeCODE	P00558	Chen et al.	citrate	HMDB0000094	ENSG00000102144	PGK1	FALSE
41000	MR-IVW	5020_50_PGK1_phosphoglycerate_kinase_1	5020_50_PGK1_phosphoglycerate_kinase_1	GCST90200306	butyrate/isobutyrate (4:0)	2	-0.078631	0.255456	0.758229	DeCODE	P00558	Chen et al.	butyrate/isobutyrate (4:0)	HMDB0000039	ENSG00000102144	PGK1	FALSE
41001	MR-IVW	5020_50_PGK1_phosphoglycerate_kinase_1	5020_50_PGK1_phosphoglycerate_kinase_1	GCST90200314	n-acetylneuraminate	2	0.15755	0.252396	0.532484	DeCODE	P00558	Chen et al.	n-acetylneuraminate	HMDB0000230	ENSG00000102144	PGK1	FALSE
41002	MR-IVW	5020_50_PGK1_phosphoglycerate_kinase_1	5020_50_PGK1_phosphoglycerate_kinase_1	GCST90200318	acetoacetate	2	-0.0165163	0.275511	0.952197	DeCODE	P00558	Chen et al.	acetoacetate	HMDB0000060	ENSG00000102144	PGK1	FALSE
41003	MR-IVW	5020_50_PGK1_phosphoglycerate_kinase_1	5020_50_PGK1_phosphoglycerate_kinase_1	GCST90200319	cys-gly, oxidized	2	0.273352	0.251544	0.277171	DeCODE	P00558	Chen et al.	cys-gly, oxidized	HMDB0000078	ENSG00000102144	PGK1	FALSE
41004	MR-IVW	5020_50_PGK1_phosphoglycerate_kinase_1	5020_50_PGK1_phosphoglycerate_kinase_1	GCST90200321	cholate	2	-0.674143	0.257236	0.00877456	DeCODE	P00558	Chen et al.	cholate	HMDB0000619	ENSG00000102144	PGK1	FALSE
41005	MR-IVW	5020_50_PGK1_phosphoglycerate_kinase_1	5020_50_PGK1_phosphoglycerate_kinase_1	GCST90200323	creatine	2	0.017257	0.251116	0.945211	DeCODE	P00558	Chen et al.	creatine	HMDB0000064	ENSG00000102144	PGK1	FALSE
41006	MR-IVW	5020_50_PGK1_phosphoglycerate_kinase_1	5020_50_PGK1_phosphoglycerate_kinase_1	GCST90200325	glycerol	2	0.276652	0.251104	0.270573	DeCODE	P00558	Chen et al.	glycerol	HMDB0000131	ENSG00000102144	PGK1	FALSE
41007	MR-IVW	5020_50_PGK1_phosphoglycerate_kinase_1	5020_50_PGK1_phosphoglycerate_kinase_1	GCST90200327	choline	2	0.175939	0.251458	0.48413	DeCODE	P00558	Chen et al.	choline	HMDB0000097	ENSG00000102144	PGK1	FALSE
41008	MR-IVW	5020_50_PGK1_phosphoglycerate_kinase_1	5020_50_PGK1_phosphoglycerate_kinase_1	GCST90200335	stearoyl sphingomyelin (d18:1/18:0)	2	0.204316	0.251526	0.416616	DeCODE	P00558	Chen et al.	stearoyl sphingomyelin (d18:1/18:0)	HMDB0001348	ENSG00000102144	PGK1	FALSE
41009	MR-IVW	5020_50_PGK1_phosphoglycerate_kinase_1	5020_50_PGK1_phosphoglycerate_kinase_1	GCST90200336	n-palmitoyl-sphingosine (d18:1/16:0)	2	0.138866	0.251406	0.580703	DeCODE	P00558	Chen et al.	n-palmitoyl-sphingosine (d18:1/16:0)	HMDB0004949	ENSG00000102144	PGK1	FALSE
41010	MR-IVW	5020_50_PGK1_phosphoglycerate_kinase_1	5020_50_PGK1_phosphoglycerate_kinase_1	GCST90200337	taurochenodeoxycholate	2	-0.107782	0.25479	0.672279	DeCODE	P00558	Chen et al.	taurochenodeoxycholate	HMDB0000951	ENSG00000102144	PGK1	FALSE
41011	MR-IVW	5020_50_PGK1_phosphoglycerate_kinase_1	5020_50_PGK1_phosphoglycerate_kinase_1	GCST90200341	n-stearoyl-sphingosine (d18:1/18:0)*	2	0.113926	0.251588	0.650673	DeCODE	P00558	Chen et al.	n-stearoyl-sphingosine (d18:1/18:0)*	HMDB0004950	ENSG00000102144	PGK1	FALSE
41012	MR-IVW	5020_50_PGK1_phosphoglycerate_kinase_1	5020_50_PGK1_phosphoglycerate_kinase_1	GCST90200345	s-adenosylhomocysteine (sah)	2	0.128009	0.291618	0.660689	DeCODE	P00558	Chen et al.	s-adenosylhomocysteine (sah)	HMDB00939	ENSG00000102144	PGK1	FALSE
41013	MR-IVW	5020_50_PGK1_phosphoglycerate_kinase_1	5020_50_PGK1_phosphoglycerate_kinase_1	GCST90200348	quinolinate	2	-0.160123	0.252366	0.525763	DeCODE	P00558	Chen et al.	quinolinate	HMDB0000232	ENSG00000102144	PGK1	FALSE
41014	MR-IVW	5020_50_PGK1_phosphoglycerate_kinase_1	5020_50_PGK1_phosphoglycerate_kinase_1	GCST90200349	eicosapentaenoate (epa; 20:5n3)	2	-0.278966	0.251532	0.267402	DeCODE	P00558	Chen et al.	eicosapentaenoate (epa; 20:5n3)	HMDB0001999	ENSG00000102144	PGK1	FALSE
41015	MR-IVW	5020_50_PGK1_phosphoglycerate_kinase_1	5020_50_PGK1_phosphoglycerate_kinase_1	GCST90200351	n-acetylputrescine	2	0.303708	0.251729	0.227629	DeCODE	P00558	Chen et al.	n-acetylputrescine	HMDB0002064	ENSG00000102144	PGK1	FALSE
41016	MR-IVW	5020_50_PGK1_phosphoglycerate_kinase_1	5020_50_PGK1_phosphoglycerate_kinase_1	GCST90200354	linoleate (18:2n6)	2	-0.14557	0.251495	0.562712	DeCODE	P00558	Chen et al.	linoleate (18:2n6)	HMDB0006270,HMDB0000673	ENSG00000102144	PGK1	FALSE
41017	MR-IVW	5020_50_PGK1_phosphoglycerate_kinase_1	5020_50_PGK1_phosphoglycerate_kinase_1	GCST90200355	adenosine 5'-diphosphate (adp)	2	0.417782	0.336728	0.214712	DeCODE	P00558	Chen et al.	adenosine 5'-diphosphate (adp)	HMDB0001341	ENSG00000102144	PGK1	TRUE
41018	MR-IVW	5020_50_PGK1_phosphoglycerate_kinase_1	5020_50_PGK1_phosphoglycerate_kinase_1	GCST90200356	adenosine 5'-monophosphate (amp)	2	0.182842	0.252124	0.468327	DeCODE	P00558	Chen et al.	adenosine 5'-monophosphate (amp)	HMDB0000045	ENSG00000102144	PGK1	FALSE
41019	MR-IVW	5020_50_PGK1_phosphoglycerate_kinase_1	5020_50_PGK1_phosphoglycerate_kinase_1	GCST90200358	arachidonate (20:4n6)	2	0.018007	0.251316	0.94288	DeCODE	P00558	Chen et al.	arachidonate (20:4n6)	HMDB0001043	ENSG00000102144	PGK1	FALSE
41020	MR-IVW	5020_50_PGK1_phosphoglycerate_kinase_1	5020_50_PGK1_phosphoglycerate_kinase_1	GCST90200359	5-methylthioadenosine (mta)	2	0.302463	0.252254	0.230512	DeCODE	P00558	Chen et al.	5-methylthioadenosine (mta)	HMDB0001173	ENSG00000102144	PGK1	FALSE
41021	MR-IVW	5020_50_PGK1_phosphoglycerate_kinase_1	5020_50_PGK1_phosphoglycerate_kinase_1	GCST90200361	beta-alanine	2	0.161974	0.25375	0.523265	DeCODE	P00558	Chen et al.	beta-alanine	HMDB0000056	ENSG00000102144	PGK1	FALSE
41022	MR-IVW	5020_50_PGK1_phosphoglycerate_kinase_1	5020_50_PGK1_phosphoglycerate_kinase_1	GCST90200362	succinate	2	-0.216597	0.256464	0.398363	DeCODE	P00558	Chen et al.	succinate	HMDB0000254	ENSG00000102144	PGK1	FALSE
41023	MR-IVW	5020_50_PGK1_phosphoglycerate_kinase_1	5020_50_PGK1_phosphoglycerate_kinase_1	GCST90200363	choline phosphate	2	0.338387	0.251693	0.178805	DeCODE	P00558	Chen et al.	choline phosphate	HMDB0001565	ENSG00000102144	PGK1	FALSE
41024	MR-IVW	5020_50_PGK1_phosphoglycerate_kinase_1	5020_50_PGK1_phosphoglycerate_kinase_1	GCST90200364	cysteinylglycine	2	0.445676	0.252164	0.0771603	DeCODE	P00558	Chen et al.	cysteinylglycine	HMDB0000078	ENSG00000102144	PGK1	FALSE
41025	MR-IVW	5020_50_PGK1_phosphoglycerate_kinase_1	5020_50_PGK1_phosphoglycerate_kinase_1	GCST90200365	phenylpyruvate	2	0.000309487	0.25179	0.999019	DeCODE	P00558	Chen et al.	phenylpyruvate	HMDB0000205	ENSG00000102144	PGK1	FALSE
41026	MR-IVW	5020_50_PGK1_phosphoglycerate_kinase_1	5020_50_PGK1_phosphoglycerate_kinase_1	GCST90200368	cholesterol	2	0.441796	0.251503	0.0789827	DeCODE	P00558	Chen et al.	cholesterol	HMDB0000067	ENSG00000102144	PGK1	FALSE
41027	MR-IVW	5020_50_PGK1_phosphoglycerate_kinase_1	5020_50_PGK1_phosphoglycerate_kinase_1	GCST90200369	2-hydroxyphenylacetate	2	0.202027	0.262808	0.442056	DeCODE	P00558	Chen et al.	2-hydroxyphenylacetate	HMDB0000669	ENSG00000102144	PGK1	FALSE
41028	MR-IVW	5020_50_PGK1_phosphoglycerate_kinase_1	5020_50_PGK1_phosphoglycerate_kinase_1	GCST90200370	aspartate	2	0.647567	0.251548	0.0100436	DeCODE	P00558	Chen et al.	aspartate	HMDB0000191	ENSG00000102144	PGK1	FALSE
41029	MR-IVW	5020_50_PGK1_phosphoglycerate_kinase_1	5020_50_PGK1_phosphoglycerate_kinase_1	GCST90200372	arginine	2	0.0242926	0.251846	0.923156	DeCODE	P00558	Chen et al.	arginine	HMDB0000517	ENSG00000102144	PGK1	FALSE
41030	MR-IVW	5020_50_PGK1_phosphoglycerate_kinase_1	5020_50_PGK1_phosphoglycerate_kinase_1	GCST90200374	sphinganine	2	0.733192	0.265061	0.00567263	DeCODE	P00558	Chen et al.	sphinganine	HMDB0000269	ENSG00000102144	PGK1	FALSE
41031	MR-IVW	5020_50_PGK1_phosphoglycerate_kinase_1	5020_50_PGK1_phosphoglycerate_kinase_1	GCST90200376	flavin adenine dinucleotide (fad)	2	0.698108	0.288829	0.0156479	DeCODE	P00558	Chen et al.	flavin adenine dinucleotide (fad)	HMDB0001248	ENSG00000102144	PGK1	FALSE
41032	MR-IVW	5020_50_PGK1_phosphoglycerate_kinase_1	5020_50_PGK1_phosphoglycerate_kinase_1	GCST90200377	histidine	2	-0.148808	0.252056	0.554938	DeCODE	P00558	Chen et al.	histidine	HMDB0000177	ENSG00000102144	PGK1	FALSE
41033	MR-IVW	5020_50_PGK1_phosphoglycerate_kinase_1	5020_50_PGK1_phosphoglycerate_kinase_1	GCST90200378	cortisol	2	0.040603	0.252526	0.872261	DeCODE	P00558	Chen et al.	cortisol	HMDB0000063	ENSG00000102144	PGK1	FALSE
41034	MR-IVW	5020_50_PGK1_phosphoglycerate_kinase_1	5020_50_PGK1_phosphoglycerate_kinase_1	GCST90200379	hypotaurine	2	0.212743	0.252229	0.398976	DeCODE	P00558	Chen et al.	hypotaurine	HMDB0000965	ENSG00000102144	PGK1	FALSE
41035	MR-IVW	5020_50_PGK1_phosphoglycerate_kinase_1	5020_50_PGK1_phosphoglycerate_kinase_1	GCST90200382	cystine	2	-0.142256	0.252767	0.573575	DeCODE	P00558	Chen et al.	cystine	HMDB0000192	ENSG00000102144	PGK1	FALSE
41036	MR-IVW	5020_50_PGK1_phosphoglycerate_kinase_1	5020_50_PGK1_phosphoglycerate_kinase_1	GCST90200383	cystathionine	2	0.110273	0.25532	0.665814	DeCODE	P00558	Chen et al.	cystathionine	HMDB0000099	ENSG00000102144	PGK1	FALSE
41037	MR-IVW	5020_50_PGK1_phosphoglycerate_kinase_1	5020_50_PGK1_phosphoglycerate_kinase_1	GCST90200384	guanidinoacetate	2	-0.0234797	0.251833	0.925717	DeCODE	P00558	Chen et al.	guanidinoacetate	HMDB0000128	ENSG00000102144	PGK1	FALSE
41038	MR-IVW	5020_50_PGK1_phosphoglycerate_kinase_1	5020_50_PGK1_phosphoglycerate_kinase_1	GCST90200385	sphingosine	2	0.585563	0.255719	0.022029	DeCODE	P00558	Chen et al.	sphingosine	HMDB0000252	ENSG00000102144	PGK1	FALSE
41039	MR-IVW	5020_50_PGK1_phosphoglycerate_kinase_1	5020_50_PGK1_phosphoglycerate_kinase_1	GCST90200390	stearate (18:0)	2	0.0477936	0.251307	0.849168	DeCODE	P00558	Chen et al.	stearate (18:0)	HMDB0000827	ENSG00000102144	PGK1	FALSE
41040	MR-IVW	5020_50_PGK1_phosphoglycerate_kinase_1	5020_50_PGK1_phosphoglycerate_kinase_1	GCST90200391	methionine	2	0.277733	0.252069	0.270543	DeCODE	P00558	Chen et al.	methionine	HMDB0000696	ENSG00000102144	PGK1	FALSE
41041	MR-IVW	5020_50_PGK1_phosphoglycerate_kinase_1	5020_50_PGK1_phosphoglycerate_kinase_1	GCST90200392	orotate	2	-0.128039	0.253528	0.613538	DeCODE	P00558	Chen et al.	orotate	HMDB0000226	ENSG00000102144	PGK1	FALSE
41042	MR-IVW	5020_50_PGK1_phosphoglycerate_kinase_1	5020_50_PGK1_phosphoglycerate_kinase_1	GCST90200393	phosphate	2	-0.0875598	0.251695	0.72793	DeCODE	P00558	Chen et al.	phosphate	HMDB0001429	ENSG00000102144	PGK1	FALSE
41043	MR-IVW	5020_50_PGK1_phosphoglycerate_kinase_1	5020_50_PGK1_phosphoglycerate_kinase_1	GCST90200394	inosine	2	0.321571	0.325193	0.322731	DeCODE	P00558	Chen et al.	inosine	HMDB0000195	ENSG00000102144	PGK1	FALSE
41044	MR-IVW	5020_50_PGK1_phosphoglycerate_kinase_1	5020_50_PGK1_phosphoglycerate_kinase_1	GCST90200395	inosine 5'-monophosphate (imp)	2	-0.159768	0.335469	0.633894	DeCODE	P00558	Chen et al.	inosine 5'-monophosphate (imp)	HMDB0000175	ENSG00000102144	PGK1	FALSE
41045	MR-IVW	5020_50_PGK1_phosphoglycerate_kinase_1	5020_50_PGK1_phosphoglycerate_kinase_1	GCST90200396	phenylalanine	2	-0.134089	0.251987	0.594638	DeCODE	P00558	Chen et al.	phenylalanine	HMDB0000159	ENSG00000102144	PGK1	FALSE
41046	MR-IVW	5020_50_PGK1_phosphoglycerate_kinase_1	5020_50_PGK1_phosphoglycerate_kinase_1	GCST90200397	palmitate (16:0)	2	0.0194451	0.251359	0.938337	DeCODE	P00558	Chen et al.	palmitate (16:0)	HMDB0000220	ENSG00000102144	PGK1	FALSE
41047	MR-IVW	5020_50_PGK1_phosphoglycerate_kinase_1	5020_50_PGK1_phosphoglycerate_kinase_1	GCST90200400	nicotinamide	2	0.414515	0.253765	0.102372	DeCODE	P00558	Chen et al.	nicotinamide	HMDB0001406	ENSG00000102144	PGK1	FALSE
41048	MR-IVW	5020_50_PGK1_phosphoglycerate_kinase_1	5020_50_PGK1_phosphoglycerate_kinase_1	GCST90200401	myo-inositol	2	-0.0135255	0.252524	0.957285	DeCODE	P00558	Chen et al.	myo-inositol	HMDB0000211	ENSG00000102144	PGK1	FALSE
41049	MR-IVW	5020_50_PGK1_phosphoglycerate_kinase_1	5020_50_PGK1_phosphoglycerate_kinase_1	GCST90200403	citrulline	2	-0.172111	0.253069	0.496445	DeCODE	P00558	Chen et al.	citrulline	HMDB0000904	ENSG00000102144	PGK1	FALSE
41050	MR-IVW	5020_50_PGK1_phosphoglycerate_kinase_1	5020_50_PGK1_phosphoglycerate_kinase_1	GCST90200404	ornithine	2	0.513232	0.251545	0.0413189	DeCODE	P00558	Chen et al.	ornithine	HMDB0000214	ENSG00000102144	PGK1	FALSE
41051	MR-IVW	5020_50_PGK1_phosphoglycerate_kinase_1	5020_50_PGK1_phosphoglycerate_kinase_1	GCST90200405	retinol (vitamin a)	2	0.345114	0.251684	0.170307	DeCODE	P00558	Chen et al.	retinol (vitamin a)	HMDB0000305	ENSG00000102144	PGK1	FALSE
41052	MR-IVW	5020_50_PGK1_phosphoglycerate_kinase_1	5020_50_PGK1_phosphoglycerate_kinase_1	GCST90200406	1-methylnicotinamide	2	0.601945	0.252467	0.0171138	DeCODE	P00558	Chen et al.	1-methylnicotinamide	HMDB0000699	ENSG00000102144	PGK1	FALSE
41053	MR-IVW	5020_50_PGK1_phosphoglycerate_kinase_1	5020_50_PGK1_phosphoglycerate_kinase_1	GCST90200407	uridine	2	0.24219	0.2516	0.335748	DeCODE	P00558	Chen et al.	uridine	HMDB0000296	ENSG00000102144	PGK1	FALSE
41054	MR-IVW	5020_50_PGK1_phosphoglycerate_kinase_1	5020_50_PGK1_phosphoglycerate_kinase_1	GCST90200410	phytanate	2	-0.0196579	0.252063	0.937837	DeCODE	P00558	Chen et al.	phytanate	HMDB0000801	ENSG00000102144	PGK1	FALSE
41055	MR-IVW	5020_50_PGK1_phosphoglycerate_kinase_1	5020_50_PGK1_phosphoglycerate_kinase_1	GCST90200412	glutamate	2	-0.0984925	0.251089	0.694866	DeCODE	P00558	Chen et al.	glutamate	HMDB0000148	ENSG00000102144	PGK1	FALSE
41056	MR-IVW	5020_50_PGK1_phosphoglycerate_kinase_1	5020_50_PGK1_phosphoglycerate_kinase_1	GCST90200413	2'-deoxyuridine	2	-0.653547	0.256821	0.0109354	DeCODE	P00558	Chen et al.	2'-deoxyuridine	HMDB0000012	ENSG00000102144	PGK1	FALSE
41057	MR-IVW	5020_50_PGK1_phosphoglycerate_kinase_1	5020_50_PGK1_phosphoglycerate_kinase_1	GCST90200415	serine	2	0.1355	0.251297	0.589745	DeCODE	P00558	Chen et al.	serine	HMDB0000187	ENSG00000102144	PGK1	FALSE
41058	MR-IVW	5020_50_PGK1_phosphoglycerate_kinase_1	5020_50_PGK1_phosphoglycerate_kinase_1	GCST90200417	urea	2	0.197237	0.25183	0.433501	DeCODE	P00558	Chen et al.	urea	HMDB0000294	ENSG00000102144	PGK1	FALSE
41059	MR-IVW	5020_50_PGK1_phosphoglycerate_kinase_1	5020_50_PGK1_phosphoglycerate_kinase_1	GCST90200418	pyridoxal	2	-0.0736955	0.255219	0.77277	DeCODE	P00558	Chen et al.	pyridoxal	HMDB0001545	ENSG00000102144	PGK1	FALSE
41060	MR-IVW	5020_50_PGK1_phosphoglycerate_kinase_1	5020_50_PGK1_phosphoglycerate_kinase_1	GCST90200419	glutamine	2	0.291778	0.251593	0.246162	DeCODE	P00558	Chen et al.	glutamine	HMDB0000641	ENSG00000102144	PGK1	FALSE
41061	MR-IVW	5020_50_PGK1_phosphoglycerate_kinase_1	5020_50_PGK1_phosphoglycerate_kinase_1	GCST90200422	serotonin	2	0.0783431	0.263968	0.766627	DeCODE	P00558	Chen et al.	serotonin	HMDB0000259	ENSG00000102144	PGK1	FALSE
41062	MR-IVW	5020_50_PGK1_phosphoglycerate_kinase_1	5020_50_PGK1_phosphoglycerate_kinase_1	GCST90200423	spermidine	2	0.316713	0.266573	0.234796	DeCODE	P00558	Chen et al.	spermidine	HMDB0001257	ENSG00000102144	PGK1	FALSE
41063	MR-IVW	5020_50_PGK1_phosphoglycerate_kinase_1	5020_50_PGK1_phosphoglycerate_kinase_1	GCST90200427	tyrosine	2	0.310967	0.251611	0.216495	DeCODE	P00558	Chen et al.	tyrosine	HMDB0000158	ENSG00000102144	PGK1	FALSE
41064	MR-IVW	5020_50_PGK1_phosphoglycerate_kinase_1	5020_50_PGK1_phosphoglycerate_kinase_1	GCST90200429	cytidine	2	0.125073	0.261168	0.632011	DeCODE	P00558	Chen et al.	cytidine	HMDB0000089	ENSG00000102144	PGK1	FALSE
41065	MR-IVW	5020_50_PGK1_phosphoglycerate_kinase_1	5020_50_PGK1_phosphoglycerate_kinase_1	GCST90200430	pyruvate	2	0.177219	0.251512	0.48105	DeCODE	P00558	Chen et al.	pyruvate	HMDB0000243	ENSG00000102144	PGK1	FALSE
41066	MR-IVW	5020_50_PGK1_phosphoglycerate_kinase_1	5020_50_PGK1_phosphoglycerate_kinase_1	GCST90200431	alanine	2	0.229336	0.251417	0.361676	DeCODE	P00558	Chen et al.	alanine	HMDB0000161	ENSG00000102144	PGK1	FALSE
41067	MR-IVW	5020_50_PGK1_phosphoglycerate_kinase_1	5020_50_PGK1_phosphoglycerate_kinase_1	GCST90200432	threonine	2	0.566208	0.251686	0.0244704	DeCODE	P00558	Chen et al.	threonine	HMDB0000167	ENSG00000102144	PGK1	FALSE
41068	MR-IVW	5020_50_PGK1_phosphoglycerate_kinase_1	5020_50_PGK1_phosphoglycerate_kinase_1	GCST90200437	fructose	2	-0.415622	0.253373	0.100931	DeCODE	P00558	Chen et al.	fructose	HMDB0000660	ENSG00000102144	PGK1	FALSE
41069	MR-IVW	5020_50_PGK1_phosphoglycerate_kinase_1	5020_50_PGK1_phosphoglycerate_kinase_1	GCST90200438	alpha-ketobutyrate	2	0.188659	0.252536	0.455028	DeCODE	P00558	Chen et al.	alpha-ketobutyrate	HMDB0000005	ENSG00000102144	PGK1	FALSE
41070	MR-IVW	5020_50_PGK1_phosphoglycerate_kinase_1	5020_50_PGK1_phosphoglycerate_kinase_1	GCST90200439	cysteine	2	0.38402	0.252115	0.12771	DeCODE	P00558	Chen et al.	cysteine	HMDB0000574	ENSG00000102144	PGK1	FALSE
41071	MR-IVW	5020_50_PGK1_phosphoglycerate_kinase_1	5020_50_PGK1_phosphoglycerate_kinase_1	GCST90200440	glucose	2	-0.0416192	0.253612	0.869648	DeCODE	P00558	Chen et al.	glucose	HMDB0000122	ENSG00000102144	PGK1	FALSE
41072	MR-IVW	5020_50_PGK1_phosphoglycerate_kinase_1	5020_50_PGK1_phosphoglycerate_kinase_1	GCST90200441	tryptophan	2	0.245048	0.251864	0.330583	DeCODE	P00558	Chen et al.	tryptophan	HMDB0000929	ENSG00000102144	PGK1	FALSE
41073	MR-IVW	5020_50_PGK1_phosphoglycerate_kinase_1	5020_50_PGK1_phosphoglycerate_kinase_1	GCST90200442	valine	2	0.164597	0.251689	0.513132	DeCODE	P00558	Chen et al.	valine	HMDB0000883	ENSG00000102144	PGK1	FALSE
41074	MR-IVW	5020_50_PGK1_phosphoglycerate_kinase_1	5020_50_PGK1_phosphoglycerate_kinase_1	GCST90200444	dihydroorotate	2	-0.112223	0.252483	0.656697	DeCODE	P00558	Chen et al.	dihydroorotate	HMDB03349	ENSG00000102144	PGK1	FALSE
41075	MR-IVW	5020_50_PGK1_phosphoglycerate_kinase_1	5020_50_PGK1_phosphoglycerate_kinase_1	GCST90200447	maltose	2	0.255749	0.286783	0.372509	DeCODE	P00558	Chen et al.	maltose	HMDB0000163	ENSG00000102144	PGK1	FALSE
41076	MR-IVW	5020_50_PGK1_phosphoglycerate_kinase_1	5020_50_PGK1_phosphoglycerate_kinase_1	GCST90200452	asparagine	2	0.106796	0.251727	0.671382	DeCODE	P00558	Chen et al.	asparagine	HMDB0000168	ENSG00000102144	PGK1	FALSE
41077	MR-IVW	5020_50_PGK1_phosphoglycerate_kinase_1	5020_50_PGK1_phosphoglycerate_kinase_1	GCST90200455	alpha-ketoglutarate	2	-0.189874	0.252206	0.451537	DeCODE	P00558	Chen et al.	alpha-ketoglutarate	HMDB0000208	ENSG00000102144	PGK1	FALSE
41078	MR-IVW	5020_50_PGK1_phosphoglycerate_kinase_1	5020_50_PGK1_phosphoglycerate_kinase_1	GCST90200680	5-acetylamino-6-formylamino-3-methyluracil	2	0.0439126	0.262207	0.866998	DeCODE	P00558	Chen et al.	5-acetylamino-6-formylamino-3-methyluracil	HMDB0011105	ENSG00000102144	PGK1	FALSE
41079	MR-IVW	5020_50_PGK1_phosphoglycerate_kinase_1	5020_50_PGK1_phosphoglycerate_kinase_1	GCST90200684	n-acetyl-aspartyl-glutamate (naag)	2	-0.202306	0.260385	0.437187	DeCODE	P00558	Chen et al.	n-acetyl-aspartyl-glutamate (naag)	HMDB0001067	ENSG00000102144	PGK1	FALSE
41080	MR-IVW	5020_50_PGK1_phosphoglycerate_kinase_1	5020_50_PGK1_phosphoglycerate_kinase_1	GCST90200687	bilirubin (e,z or z,e)*	2	0.17559	0.251823	0.485631	DeCODE	P00558	Chen et al.	bilirubin (e,z or z,e)*	HMDB0000488	ENSG00000102144	PGK1	FALSE
41081	MR-IVW	5020_50_PGK1_phosphoglycerate_kinase_1	5020_50_PGK1_phosphoglycerate_kinase_1	GCST90200691	n-delta-acetylornithine	2	0.323106	0.251499	0.198889	DeCODE	P00558	Chen et al.	n-delta-acetylornithine	HMDB0003357	ENSG00000102144	PGK1	FALSE
41082	MR-IVW	5020_50_PGK1_phosphoglycerate_kinase_1	5020_50_PGK1_phosphoglycerate_kinase_1	GCST90200704	bilirubin (z,z)	2	0.0887967	0.251481	0.724017	DeCODE	P00558	Chen et al.	bilirubin (z,z)	HMDB0000054	ENSG00000102144	PGK1	FALSE
41083	MR-IVW	5020_50_PGK1_phosphoglycerate_kinase_1	5020_50_PGK1_phosphoglycerate_kinase_1	GCST90200706	biliverdin	2	-0.0559745	0.251461	0.823849	DeCODE	P00558	Chen et al.	biliverdin	HMDB0001008	ENSG00000102144	PGK1	FALSE
41084	MR-IVW	5020_50_PGK1_phosphoglycerate_kinase_1	5020_50_PGK1_phosphoglycerate_kinase_1	GCST90200707	glycine	2	0.0764326	0.251466	0.761167	DeCODE	P00558	Chen et al.	glycine	HMDB0000123	ENSG00000102144	PGK1	FALSE
41085	MR-IVW	5020_50_PGK1_phosphoglycerate_kinase_1	5020_50_PGK1_phosphoglycerate_kinase_1	bioa_015	phenylethylamine	2	-0.20552	0.246913	0.405207	DeCODE	P00558	Lotta et al.	phenylethylamine	HMDB0012275	ENSG00000102144	PGK1	FALSE
41086	MR-IVW	5020_50_PGK1_phosphoglycerate_kinase_1	5020_50_PGK1_phosphoglycerate_kinase_1	bioa_031	sarcosine	2	-0.114463	0.151004	0.448442	DeCODE	P00558	Lotta et al.	sarcosine	HMDB0000271	ENSG00000102144	PGK1	FALSE
41087	MR-IVW	5020_50_PGK1_phosphoglycerate_kinase_1	5020_50_PGK1_phosphoglycerate_kinase_1	bioa_033	spermidine	2	0.120403	0.176879	0.496056	DeCODE	P00558	Lotta et al.	spermidine	HMDB0001257	ENSG00000102144	PGK1	FALSE
41088	MR-IVW	5020_50_PGK1_phosphoglycerate_kinase_1	5020_50_PGK1_phosphoglycerate_kinase_1	met-d-Acetate	acetate	2	-0.0142854	0.0673896	0.832121	DeCODE	P00558	Borges et al.	acetate	HMDB0000042	ENSG00000102144	PGK1	FALSE
41089	MR-IVW	5020_50_PGK1_phosphoglycerate_kinase_1	5020_50_PGK1_phosphoglycerate_kinase_1	met-d-Acetoacetate	acetoacetate	2	0.0729128	0.0673805	0.279206	DeCODE	P00558	Borges et al.	acetoacetate	HMDB0000060	ENSG00000102144	PGK1	FALSE
41090	MR-IVW	5020_50_PGK1_phosphoglycerate_kinase_1	5020_50_PGK1_phosphoglycerate_kinase_1	met-d-Ala	alanine	2	0.0246094	0.0673815	0.714944	DeCODE	P00558	Borges et al.	alanine	HMDB0000161	ENSG00000102144	PGK1	FALSE
41091	MR-IVW	5020_50_PGK1_phosphoglycerate_kinase_1	5020_50_PGK1_phosphoglycerate_kinase_1	met-d-Citrate	citrate	2	0.0716095	0.0673836	0.287911	DeCODE	P00558	Borges et al.	citrate	HMDB0000094	ENSG00000102144	PGK1	FALSE
41092	MR-IVW	5020_50_PGK1_phosphoglycerate_kinase_1	5020_50_PGK1_phosphoglycerate_kinase_1	met-d-Gln	glutamine	2	0.085934	0.067476	0.202823	DeCODE	P00558	Borges et al.	glutamine	HMDB0000641	ENSG00000102144	PGK1	FALSE
41093	MR-IVW	5020_50_PGK1_phosphoglycerate_kinase_1	5020_50_PGK1_phosphoglycerate_kinase_1	met-d-Glucose	glucose	2	-0.0999084	0.0674417	0.138499	DeCODE	P00558	Borges et al.	glucose	HMDB0000122	ENSG00000102144	PGK1	FALSE
41094	MR-IVW	5020_50_PGK1_phosphoglycerate_kinase_1	5020_50_PGK1_phosphoglycerate_kinase_1	met-d-Gly	glycine	2	0.178893	0.0674101	0.00795904	DeCODE	P00558	Borges et al.	glycine	HMDB0000123	ENSG00000102144	PGK1	FALSE
41095	MR-IVW	5020_50_PGK1_phosphoglycerate_kinase_1	5020_50_PGK1_phosphoglycerate_kinase_1	met-d-His	histidine	2	0.0585426	0.0674337	0.385311	DeCODE	P00558	Borges et al.	histidine	HMDB0000177	ENSG00000102144	PGK1	FALSE
41096	MR-IVW	5020_50_PGK1_phosphoglycerate_kinase_1	5020_50_PGK1_phosphoglycerate_kinase_1	met-d-LA	linoleate (18:2n6)	2	0.138859	0.0674024	0.0393838	DeCODE	P00558	Borges et al.	linoleate (18:2n6)	HMDB0006270,HMDB0000673	ENSG00000102144	PGK1	FALSE
41097	MR-IVW	5020_50_PGK1_phosphoglycerate_kinase_1	5020_50_PGK1_phosphoglycerate_kinase_1	met-d-Phe	phenylalanine	2	0.0361403	0.0673957	0.591792	DeCODE	P00558	Borges et al.	phenylalanine	HMDB0000159	ENSG00000102144	PGK1	FALSE
41098	MR-IVW	5020_50_PGK1_phosphoglycerate_kinase_1	5020_50_PGK1_phosphoglycerate_kinase_1	met-d-Pyruvate	pyruvate	2	0.0412535	0.0674771	0.540954	DeCODE	P00558	Borges et al.	pyruvate	HMDB0000243	ENSG00000102144	PGK1	FALSE
41099	MR-IVW	5020_50_PGK1_phosphoglycerate_kinase_1	5020_50_PGK1_phosphoglycerate_kinase_1	met-d-Tyr	tyrosine	2	0.0354457	0.0674292	0.599116	DeCODE	P00558	Borges et al.	tyrosine	HMDB0000158	ENSG00000102144	PGK1	FALSE
41100	MR-IVW	5020_50_PGK1_phosphoglycerate_kinase_1	5020_50_PGK1_phosphoglycerate_kinase_1	met-d-Val	valine	2	0.090311	0.0673884	0.180194	DeCODE	P00558	Borges et al.	valine	HMDB0000883	ENSG00000102144	PGK1	FALSE
41101	MR-IVW	5030_52_SIRT2_SIRT2	5030_52_SIRT2_SIRT2	GCST90199627	n-alpha-acetylornithine	5	0.0316629	0.0509857	0.53459	DeCODE	Q8IXJ6	Chen et al.	n-alpha-acetylornithine	HMDB0003357	ENSG00000068903	SIRT2	FALSE
41102	MR-IVW	5030_52_SIRT2_SIRT2	5030_52_SIRT2_SIRT2	GCST90199628	3-methylhistidine	5	0.0429605	0.0419309	0.305573	DeCODE	Q8IXJ6	Chen et al.	3-methylhistidine	HMDB0000479	ENSG00000068903	SIRT2	FALSE
41103	MR-IVW	5030_52_SIRT2_SIRT2	5030_52_SIRT2_SIRT2	GCST90199629	glycerophosphorylcholine (gpc)	5	0.0300769	0.0443729	0.497885	DeCODE	Q8IXJ6	Chen et al.	glycerophosphorylcholine (gpc)	HMDB0000086	ENSG00000068903	SIRT2	FALSE
41104	MR-IVW	5030_52_SIRT2_SIRT2	5030_52_SIRT2_SIRT2	GCST90199637	n-acetylglutamate	5	0.015458	0.0468061	0.741206	DeCODE	Q8IXJ6	Chen et al.	n-acetylglutamate	HMDB0001138	ENSG00000068903	SIRT2	FALSE
41105	MR-IVW	5030_52_SIRT2_SIRT2	5030_52_SIRT2_SIRT2	GCST90199651	docosahexaenoate (dha; 22:6n3)	5	-0.096213	0.041953	0.0218279	DeCODE	Q8IXJ6	Chen et al.	docosahexaenoate (dha; 22:6n3)	HMDB0002183	ENSG00000068903	SIRT2	FALSE
41106	MR-IVW	5030_52_SIRT2_SIRT2	5030_52_SIRT2_SIRT2	GCST90199652	1-stearoyl-2-oleoyl-gps (18:0/18:1)	5	-0.0554974	0.0439229	0.206402	DeCODE	Q8IXJ6	Chen et al.	1-stearoyl-2-oleoyl-gps (18:0/18:1)	HMDB0010163	ENSG00000068903	SIRT2	FALSE
41107	MR-IVW	5030_52_SIRT2_SIRT2	5030_52_SIRT2_SIRT2	GCST90199654	paraxanthine	5	-0.0213408	0.0475411	0.653511	DeCODE	Q8IXJ6	Chen et al.	paraxanthine	HMDB0001860	ENSG00000068903	SIRT2	FALSE
41108	MR-IVW	5030_52_SIRT2_SIRT2	5030_52_SIRT2_SIRT2	GCST90199665	n-acetylaspartate (naa)	5	-0.0953304	0.0422877	0.0241754	DeCODE	Q8IXJ6	Chen et al.	n-acetylaspartate (naa)	HMDB0000812	ENSG00000068903	SIRT2	FALSE
41109	MR-IVW	5030_52_SIRT2_SIRT2	5030_52_SIRT2_SIRT2	GCST90199666	palmitoylcarnitine (c16)	5	-0.0629185	0.0420147	0.134254	DeCODE	Q8IXJ6	Chen et al.	palmitoylcarnitine (c16)	HMDB0000222	ENSG00000068903	SIRT2	FALSE
41110	MR-IVW	5030_52_SIRT2_SIRT2	5030_52_SIRT2_SIRT2	GCST90199669	acetylcarnitine (c2)	5	-0.021212	0.0420349	0.61382	DeCODE	Q8IXJ6	Chen et al.	acetylcarnitine (c2)	HMDB0000201	ENSG00000068903	SIRT2	FALSE
41111	MR-IVW	5030_52_SIRT2_SIRT2	5030_52_SIRT2_SIRT2	GCST90199673	dehydroepiandrosterone sulfate (dhea-s)	5	0.0062308	0.0457025	0.891557	DeCODE	Q8IXJ6	Chen et al.	dehydroepiandrosterone sulfate (dhea-s)	HMDB0001032	ENSG00000068903	SIRT2	FALSE
41112	MR-IVW	5030_52_SIRT2_SIRT2	5030_52_SIRT2_SIRT2	GCST90199691	1-methylhistidine	5	0.0499949	0.0420891	0.234899	DeCODE	Q8IXJ6	Chen et al.	1-methylhistidine	HMDB0000001	ENSG00000068903	SIRT2	FALSE
41113	MR-IVW	5030_52_SIRT2_SIRT2	5030_52_SIRT2_SIRT2	GCST90199845	sphinganine-1-phosphate	5	-0.0648456	0.0423491	0.125717	DeCODE	Q8IXJ6	Chen et al.	sphinganine-1-phosphate	HMDB0001383	ENSG00000068903	SIRT2	FALSE
41114	MR-IVW	5030_52_SIRT2_SIRT2	5030_52_SIRT2_SIRT2	GCST90199896	sulfate*	5	0.0520791	0.0462686	0.260343	DeCODE	Q8IXJ6	Chen et al.	sulfate*	HMDB01448	ENSG00000068903	SIRT2	FALSE
41115	MR-IVW	5030_52_SIRT2_SIRT2	5030_52_SIRT2_SIRT2	GCST90199972	sphingomyelin (d18:1/24:1, d18:2/24:0)*	5	0.0480586	0.0477489	0.314182	DeCODE	Q8IXJ6	Chen et al.	sphingomyelin (d18:1/24:1, d18:2/24:0)*	HMDB0012107	ENSG00000068903	SIRT2	FALSE
41116	MR-IVW	5030_52_SIRT2_SIRT2	5030_52_SIRT2_SIRT2	GCST90200001	sphingomyelin (d18:1/20:0, d16:1/22:0)*	5	0.0312978	0.0498235	0.52989	DeCODE	Q8IXJ6	Chen et al.	sphingomyelin (d18:1/20:0, d16:1/22:0)*	HMDB0012102	ENSG00000068903	SIRT2	FALSE
41117	MR-IVW	5030_52_SIRT2_SIRT2	5030_52_SIRT2_SIRT2	GCST90200049	myristoyl dihydrosphingomyelin (d18:0/14:0)*	5	0.015111	0.0625043	0.808966	DeCODE	Q8IXJ6	Chen et al.	myristoyl dihydrosphingomyelin (d18:0/14:0)*	HMDB0012085	ENSG00000068903	SIRT2	FALSE
41118	MR-IVW	5030_52_SIRT2_SIRT2	5030_52_SIRT2_SIRT2	GCST90200056	sphingomyelin (d18:0/18:0, d19:0/17:0)*	5	0.0576542	0.0463413	0.213455	DeCODE	Q8IXJ6	Chen et al.	sphingomyelin (d18:0/18:0, d19:0/17:0)*	HMDB0012087	ENSG00000068903	SIRT2	FALSE
41119	MR-IVW	5030_52_SIRT2_SIRT2	5030_52_SIRT2_SIRT2	GCST90200279	pantothenate	5	-0.0161192	0.0481369	0.73773	DeCODE	Q8IXJ6	Chen et al.	pantothenate	HMDB0000210	ENSG00000068903	SIRT2	FALSE
41120	MR-IVW	5030_52_SIRT2_SIRT2	5030_52_SIRT2_SIRT2	GCST90200281	phosphoethanolamine	5	-0.0526554	0.0443034	0.23463	DeCODE	Q8IXJ6	Chen et al.	phosphoethanolamine	HMDB0000224	ENSG00000068903	SIRT2	FALSE
41121	MR-IVW	5030_52_SIRT2_SIRT2	5030_52_SIRT2_SIRT2	GCST90200283	3-ureidopropionate	5	0.0666821	0.0439518	0.129225	DeCODE	Q8IXJ6	Chen et al.	3-ureidopropionate	HMDB0000026	ENSG00000068903	SIRT2	FALSE
41122	MR-IVW	5030_52_SIRT2_SIRT2	5030_52_SIRT2_SIRT2	GCST90200291	sarcosine	5	0.0276438	0.0422936	0.513358	DeCODE	Q8IXJ6	Chen et al.	sarcosine	HMDB0000271	ENSG00000068903	SIRT2	FALSE
41123	MR-IVW	5030_52_SIRT2_SIRT2	5030_52_SIRT2_SIRT2	GCST90200292	trans-4-hydroxyproline	5	-0.023838	0.0420253	0.570558	DeCODE	Q8IXJ6	Chen et al.	trans-4-hydroxyproline	HMDB0000725	ENSG00000068903	SIRT2	FALSE
41124	MR-IVW	5030_52_SIRT2_SIRT2	5030_52_SIRT2_SIRT2	GCST90200293	thyroxine	5	0.0197911	0.0423324	0.640131	DeCODE	Q8IXJ6	Chen et al.	thyroxine	HMDB0000248	ENSG00000068903	SIRT2	FALSE
41125	MR-IVW	5030_52_SIRT2_SIRT2	5030_52_SIRT2_SIRT2	GCST90200296	methyl indole-3-acetate	5	-0.00808644	0.0502504	0.872154	DeCODE	Q8IXJ6	Chen et al.	methyl indole-3-acetate	HMDB0029738	ENSG00000068903	SIRT2	FALSE
41126	MR-IVW	5030_52_SIRT2_SIRT2	5030_52_SIRT2_SIRT2	GCST90200304	citrate	5	-0.00500425	0.0440929	0.90964	DeCODE	Q8IXJ6	Chen et al.	citrate	HMDB0000094	ENSG00000068903	SIRT2	FALSE
41127	MR-IVW	5030_52_SIRT2_SIRT2	5030_52_SIRT2_SIRT2	GCST90200306	butyrate/isobutyrate (4:0)	5	-0.123899	0.0534031	0.0203369	DeCODE	Q8IXJ6	Chen et al.	butyrate/isobutyrate (4:0)	HMDB0000039	ENSG00000068903	SIRT2	FALSE
41128	MR-IVW	5030_52_SIRT2_SIRT2	5030_52_SIRT2_SIRT2	GCST90200314	n-acetylneuraminate	5	0.0219565	0.0457879	0.631564	DeCODE	Q8IXJ6	Chen et al.	n-acetylneuraminate	HMDB0000230	ENSG00000068903	SIRT2	FALSE
41129	MR-IVW	5030_52_SIRT2_SIRT2	5030_52_SIRT2_SIRT2	GCST90200318	acetoacetate	5	-0.0592484	0.0480535	0.217588	DeCODE	Q8IXJ6	Chen et al.	acetoacetate	HMDB0000060	ENSG00000068903	SIRT2	FALSE
41130	MR-IVW	5030_52_SIRT2_SIRT2	5030_52_SIRT2_SIRT2	GCST90200319	cys-gly, oxidized	5	0.0662655	0.0474416	0.16248	DeCODE	Q8IXJ6	Chen et al.	cys-gly, oxidized	HMDB0000078	ENSG00000068903	SIRT2	FALSE
41131	MR-IVW	5030_52_SIRT2_SIRT2	5030_52_SIRT2_SIRT2	GCST90200321	cholate	5	-0.0197261	0.0481199	0.681853	DeCODE	Q8IXJ6	Chen et al.	cholate	HMDB0000619	ENSG00000068903	SIRT2	FALSE
41132	MR-IVW	5030_52_SIRT2_SIRT2	5030_52_SIRT2_SIRT2	GCST90200323	creatine	5	-0.113272	0.0448178	0.0114915	DeCODE	Q8IXJ6	Chen et al.	creatine	HMDB0000064	ENSG00000068903	SIRT2	FALSE
41133	MR-IVW	5030_52_SIRT2_SIRT2	5030_52_SIRT2_SIRT2	GCST90200325	glycerol	5	-0.0171954	0.0419402	0.681808	DeCODE	Q8IXJ6	Chen et al.	glycerol	HMDB0000131	ENSG00000068903	SIRT2	FALSE
41134	MR-IVW	5030_52_SIRT2_SIRT2	5030_52_SIRT2_SIRT2	GCST90200327	choline	5	-0.0448442	0.0466878	0.336798	DeCODE	Q8IXJ6	Chen et al.	choline	HMDB0000097	ENSG00000068903	SIRT2	FALSE
41135	MR-IVW	5030_52_SIRT2_SIRT2	5030_52_SIRT2_SIRT2	GCST90200335	stearoyl sphingomyelin (d18:1/18:0)	5	0.0892642	0.0439795	0.0423892	DeCODE	Q8IXJ6	Chen et al.	stearoyl sphingomyelin (d18:1/18:0)	HMDB0001348	ENSG00000068903	SIRT2	FALSE
41136	MR-IVW	5030_52_SIRT2_SIRT2	5030_52_SIRT2_SIRT2	GCST90200336	n-palmitoyl-sphingosine (d18:1/16:0)	5	-0.0317444	0.0478487	0.507052	DeCODE	Q8IXJ6	Chen et al.	n-palmitoyl-sphingosine (d18:1/16:0)	HMDB0004949	ENSG00000068903	SIRT2	FALSE
41137	MR-IVW	5030_52_SIRT2_SIRT2	5030_52_SIRT2_SIRT2	GCST90200337	taurochenodeoxycholate	5	0.0606719	0.0504547	0.229169	DeCODE	Q8IXJ6	Chen et al.	taurochenodeoxycholate	HMDB0000951	ENSG00000068903	SIRT2	FALSE
41138	MR-IVW	5030_52_SIRT2_SIRT2	5030_52_SIRT2_SIRT2	GCST90200341	n-stearoyl-sphingosine (d18:1/18:0)*	5	-0.0329637	0.0426031	0.439086	DeCODE	Q8IXJ6	Chen et al.	n-stearoyl-sphingosine (d18:1/18:0)*	HMDB0004950	ENSG00000068903	SIRT2	FALSE
41139	MR-IVW	5030_52_SIRT2_SIRT2	5030_52_SIRT2_SIRT2	GCST90200345	s-adenosylhomocysteine (sah)	5	0.0756588	0.0487091	0.120357	DeCODE	Q8IXJ6	Chen et al.	s-adenosylhomocysteine (sah)	HMDB00939	ENSG00000068903	SIRT2	FALSE
41140	MR-IVW	5030_52_SIRT2_SIRT2	5030_52_SIRT2_SIRT2	GCST90200348	quinolinate	5	0.0663371	0.0498572	0.18334	DeCODE	Q8IXJ6	Chen et al.	quinolinate	HMDB0000232	ENSG00000068903	SIRT2	FALSE
41141	MR-IVW	5030_52_SIRT2_SIRT2	5030_52_SIRT2_SIRT2	GCST90200349	eicosapentaenoate (epa; 20:5n3)	5	-0.0368517	0.0432925	0.394645	DeCODE	Q8IXJ6	Chen et al.	eicosapentaenoate (epa; 20:5n3)	HMDB0001999	ENSG00000068903	SIRT2	FALSE
41142	MR-IVW	5030_52_SIRT2_SIRT2	5030_52_SIRT2_SIRT2	GCST90200351	n-acetylputrescine	5	-0.0585376	0.0420456	0.16385	DeCODE	Q8IXJ6	Chen et al.	n-acetylputrescine	HMDB0002064	ENSG00000068903	SIRT2	FALSE
41143	MR-IVW	5030_52_SIRT2_SIRT2	5030_52_SIRT2_SIRT2	GCST90200354	linoleate (18:2n6)	5	-0.0734976	0.0486856	0.131136	DeCODE	Q8IXJ6	Chen et al.	linoleate (18:2n6)	HMDB0006270,HMDB0000673	ENSG00000068903	SIRT2	FALSE
41144	MR-IVW	5030_52_SIRT2_SIRT2	5030_52_SIRT2_SIRT2	GCST90200355	adenosine 5'-diphosphate (adp)	5	-0.0788175	0.0581185	0.175051	DeCODE	Q8IXJ6	Chen et al.	adenosine 5'-diphosphate (adp)	HMDB0001341	ENSG00000068903	SIRT2	FALSE
41145	MR-IVW	5030_52_SIRT2_SIRT2	5030_52_SIRT2_SIRT2	GCST90200356	adenosine 5'-monophosphate (amp)	5	-0.0298916	0.0443091	0.49992	DeCODE	Q8IXJ6	Chen et al.	adenosine 5'-monophosphate (amp)	HMDB0000045	ENSG00000068903	SIRT2	FALSE
41146	MR-IVW	5030_52_SIRT2_SIRT2	5030_52_SIRT2_SIRT2	GCST90200358	arachidonate (20:4n6)	5	-0.0588717	0.0471196	0.211515	DeCODE	Q8IXJ6	Chen et al.	arachidonate (20:4n6)	HMDB0001043	ENSG00000068903	SIRT2	FALSE
41147	MR-IVW	5030_52_SIRT2_SIRT2	5030_52_SIRT2_SIRT2	GCST90200359	5-methylthioadenosine (mta)	5	0.00356906	0.0494878	0.942506	DeCODE	Q8IXJ6	Chen et al.	5-methylthioadenosine (mta)	HMDB0001173	ENSG00000068903	SIRT2	FALSE
41148	MR-IVW	5030_52_SIRT2_SIRT2	5030_52_SIRT2_SIRT2	GCST90200361	beta-alanine	5	-0.0169711	0.0464363	0.71476	DeCODE	Q8IXJ6	Chen et al.	beta-alanine	HMDB0000056	ENSG00000068903	SIRT2	FALSE
41149	MR-IVW	5030_52_SIRT2_SIRT2	5030_52_SIRT2_SIRT2	GCST90200362	succinate	5	0.0705387	0.0458796	0.124177	DeCODE	Q8IXJ6	Chen et al.	succinate	HMDB0000254	ENSG00000068903	SIRT2	FALSE
41150	MR-IVW	5030_52_SIRT2_SIRT2	5030_52_SIRT2_SIRT2	GCST90200363	choline phosphate	5	-0.0396143	0.0420393	0.346031	DeCODE	Q8IXJ6	Chen et al.	choline phosphate	HMDB0001565	ENSG00000068903	SIRT2	FALSE
41151	MR-IVW	5030_52_SIRT2_SIRT2	5030_52_SIRT2_SIRT2	GCST90200364	cysteinylglycine	5	0.0144985	0.0441009	0.74234	DeCODE	Q8IXJ6	Chen et al.	cysteinylglycine	HMDB0000078	ENSG00000068903	SIRT2	FALSE
41152	MR-IVW	5030_52_SIRT2_SIRT2	5030_52_SIRT2_SIRT2	GCST90200365	phenylpyruvate	5	-0.0203442	0.0420522	0.628539	DeCODE	Q8IXJ6	Chen et al.	phenylpyruvate	HMDB0000205	ENSG00000068903	SIRT2	FALSE
41153	MR-IVW	5030_52_SIRT2_SIRT2	5030_52_SIRT2_SIRT2	GCST90200368	cholesterol	5	-0.00447029	0.0513316	0.930603	DeCODE	Q8IXJ6	Chen et al.	cholesterol	HMDB0000067	ENSG00000068903	SIRT2	FALSE
41154	MR-IVW	5030_52_SIRT2_SIRT2	5030_52_SIRT2_SIRT2	GCST90200369	2-hydroxyphenylacetate	5	-0.0160539	0.0438942	0.714558	DeCODE	Q8IXJ6	Chen et al.	2-hydroxyphenylacetate	HMDB0000669	ENSG00000068903	SIRT2	FALSE
41155	MR-IVW	5030_52_SIRT2_SIRT2	5030_52_SIRT2_SIRT2	GCST90200370	aspartate	5	-0.0507484	0.048815	0.298522	DeCODE	Q8IXJ6	Chen et al.	aspartate	HMDB0000191	ENSG00000068903	SIRT2	FALSE
41156	MR-IVW	5030_52_SIRT2_SIRT2	5030_52_SIRT2_SIRT2	GCST90200372	arginine	5	0.00257469	0.0423866	0.951564	DeCODE	Q8IXJ6	Chen et al.	arginine	HMDB0000517	ENSG00000068903	SIRT2	FALSE
41157	MR-IVW	5030_52_SIRT2_SIRT2	5030_52_SIRT2_SIRT2	GCST90200374	sphinganine	5	-0.0708686	0.0489835	0.147957	DeCODE	Q8IXJ6	Chen et al.	sphinganine	HMDB0000269	ENSG00000068903	SIRT2	FALSE
41158	MR-IVW	5030_52_SIRT2_SIRT2	5030_52_SIRT2_SIRT2	GCST90200376	flavin adenine dinucleotide (fad)	5	-0.0511409	0.0622478	0.411322	DeCODE	Q8IXJ6	Chen et al.	flavin adenine dinucleotide (fad)	HMDB0001248	ENSG00000068903	SIRT2	FALSE
41159	MR-IVW	5030_52_SIRT2_SIRT2	5030_52_SIRT2_SIRT2	GCST90200377	histidine	5	-0.0983833	0.0420975	0.0194374	DeCODE	Q8IXJ6	Chen et al.	histidine	HMDB0000177	ENSG00000068903	SIRT2	FALSE
41160	MR-IVW	5030_52_SIRT2_SIRT2	5030_52_SIRT2_SIRT2	GCST90200378	cortisol	5	-0.0102754	0.0501539	0.837668	DeCODE	Q8IXJ6	Chen et al.	cortisol	HMDB0000063	ENSG00000068903	SIRT2	FALSE
41161	MR-IVW	5030_52_SIRT2_SIRT2	5030_52_SIRT2_SIRT2	GCST90200379	hypotaurine	5	0.0329572	0.0435721	0.44942	DeCODE	Q8IXJ6	Chen et al.	hypotaurine	HMDB0000965	ENSG00000068903	SIRT2	FALSE
41162	MR-IVW	5030_52_SIRT2_SIRT2	5030_52_SIRT2_SIRT2	GCST90200382	cystine	5	-0.0250771	0.0452624	0.579552	DeCODE	Q8IXJ6	Chen et al.	cystine	HMDB0000192	ENSG00000068903	SIRT2	FALSE
41163	MR-IVW	5030_52_SIRT2_SIRT2	5030_52_SIRT2_SIRT2	GCST90200383	cystathionine	5	0.0334485	0.0506091	0.508664	DeCODE	Q8IXJ6	Chen et al.	cystathionine	HMDB0000099	ENSG00000068903	SIRT2	FALSE
41164	MR-IVW	5030_52_SIRT2_SIRT2	5030_52_SIRT2_SIRT2	GCST90200384	guanidinoacetate	5	-0.0776533	0.0428873	0.0701971	DeCODE	Q8IXJ6	Chen et al.	guanidinoacetate	HMDB0000128	ENSG00000068903	SIRT2	FALSE
41165	MR-IVW	5030_52_SIRT2_SIRT2	5030_52_SIRT2_SIRT2	GCST90200385	sphingosine	5	-0.0499452	0.051353	0.33076	DeCODE	Q8IXJ6	Chen et al.	sphingosine	HMDB0000252	ENSG00000068903	SIRT2	FALSE
41166	MR-IVW	5030_52_SIRT2_SIRT2	5030_52_SIRT2_SIRT2	GCST90200390	stearate (18:0)	5	-0.0917484	0.0458597	0.0454322	DeCODE	Q8IXJ6	Chen et al.	stearate (18:0)	HMDB0000827	ENSG00000068903	SIRT2	FALSE
41167	MR-IVW	5030_52_SIRT2_SIRT2	5030_52_SIRT2_SIRT2	GCST90200391	methionine	5	-0.005861	0.0421005	0.889281	DeCODE	Q8IXJ6	Chen et al.	methionine	HMDB0000696	ENSG00000068903	SIRT2	FALSE
41168	MR-IVW	5030_52_SIRT2_SIRT2	5030_52_SIRT2_SIRT2	GCST90200392	orotate	5	-0.0377927	0.0547995	0.490412	DeCODE	Q8IXJ6	Chen et al.	orotate	HMDB0000226	ENSG00000068903	SIRT2	FALSE
41169	MR-IVW	5030_52_SIRT2_SIRT2	5030_52_SIRT2_SIRT2	GCST90200393	phosphate	5	0.0466268	0.0420361	0.26734	DeCODE	Q8IXJ6	Chen et al.	phosphate	HMDB0001429	ENSG00000068903	SIRT2	FALSE
41170	MR-IVW	5030_52_SIRT2_SIRT2	5030_52_SIRT2_SIRT2	GCST90200394	inosine	5	0.0442991	0.0543153	0.414733	DeCODE	Q8IXJ6	Chen et al.	inosine	HMDB0000195	ENSG00000068903	SIRT2	FALSE
41171	MR-IVW	5030_52_SIRT2_SIRT2	5030_52_SIRT2_SIRT2	GCST90200395	inosine 5'-monophosphate (imp)	5	-0.105697	0.0629999	0.0933991	DeCODE	Q8IXJ6	Chen et al.	inosine 5'-monophosphate (imp)	HMDB0000175	ENSG00000068903	SIRT2	FALSE
41172	MR-IVW	5030_52_SIRT2_SIRT2	5030_52_SIRT2_SIRT2	GCST90200396	phenylalanine	5	-0.0481864	0.0421441	0.252884	DeCODE	Q8IXJ6	Chen et al.	phenylalanine	HMDB0000159	ENSG00000068903	SIRT2	FALSE
41173	MR-IVW	5030_52_SIRT2_SIRT2	5030_52_SIRT2_SIRT2	GCST90200397	palmitate (16:0)	5	-0.0904365	0.0455086	0.0468959	DeCODE	Q8IXJ6	Chen et al.	palmitate (16:0)	HMDB0000220	ENSG00000068903	SIRT2	FALSE
41174	MR-IVW	5030_52_SIRT2_SIRT2	5030_52_SIRT2_SIRT2	GCST90200400	nicotinamide	5	-0.0662658	0.0448511	0.139552	DeCODE	Q8IXJ6	Chen et al.	nicotinamide	HMDB0001406	ENSG00000068903	SIRT2	TRUE
41175	MR-IVW	5030_52_SIRT2_SIRT2	5030_52_SIRT2_SIRT2	GCST90200401	myo-inositol	5	0.00826303	0.0464719	0.858875	DeCODE	Q8IXJ6	Chen et al.	myo-inositol	HMDB0000211	ENSG00000068903	SIRT2	FALSE
41176	MR-IVW	5030_52_SIRT2_SIRT2	5030_52_SIRT2_SIRT2	GCST90200403	citrulline	5	-0.00138608	0.0423965	0.973919	DeCODE	Q8IXJ6	Chen et al.	citrulline	HMDB0000904	ENSG00000068903	SIRT2	FALSE
41177	MR-IVW	5030_52_SIRT2_SIRT2	5030_52_SIRT2_SIRT2	GCST90200404	ornithine	5	-0.0435855	0.0468557	0.352263	DeCODE	Q8IXJ6	Chen et al.	ornithine	HMDB0000214	ENSG00000068903	SIRT2	FALSE
41178	MR-IVW	5030_52_SIRT2_SIRT2	5030_52_SIRT2_SIRT2	GCST90200405	retinol (vitamin a)	5	-0.0883817	0.0605789	0.144578	DeCODE	Q8IXJ6	Chen et al.	retinol (vitamin a)	HMDB0000305	ENSG00000068903	SIRT2	FALSE
41179	MR-IVW	5030_52_SIRT2_SIRT2	5030_52_SIRT2_SIRT2	GCST90200406	1-methylnicotinamide	5	-0.00855984	0.0455837	0.851047	DeCODE	Q8IXJ6	Chen et al.	1-methylnicotinamide	HMDB0000699	ENSG00000068903	SIRT2	FALSE
41180	MR-IVW	5030_52_SIRT2_SIRT2	5030_52_SIRT2_SIRT2	GCST90200407	uridine	5	-0.0902947	0.0420202	0.031647	DeCODE	Q8IXJ6	Chen et al.	uridine	HMDB0000296	ENSG00000068903	SIRT2	FALSE
41181	MR-IVW	5030_52_SIRT2_SIRT2	5030_52_SIRT2_SIRT2	GCST90200410	phytanate	5	-0.0571482	0.0428685	0.182498	DeCODE	Q8IXJ6	Chen et al.	phytanate	HMDB0000801	ENSG00000068903	SIRT2	FALSE
41182	MR-IVW	5030_52_SIRT2_SIRT2	5030_52_SIRT2_SIRT2	GCST90200412	glutamate	5	-0.0213571	0.0501951	0.670485	DeCODE	Q8IXJ6	Chen et al.	glutamate	HMDB0000148	ENSG00000068903	SIRT2	FALSE
41183	MR-IVW	5030_52_SIRT2_SIRT2	5030_52_SIRT2_SIRT2	GCST90200413	2'-deoxyuridine	5	0.0388081	0.0477208	0.416086	DeCODE	Q8IXJ6	Chen et al.	2'-deoxyuridine	HMDB0000012	ENSG00000068903	SIRT2	FALSE
41184	MR-IVW	5030_52_SIRT2_SIRT2	5030_52_SIRT2_SIRT2	GCST90200415	serine	5	-0.0962538	0.0430887	0.0254927	DeCODE	Q8IXJ6	Chen et al.	serine	HMDB0000187	ENSG00000068903	SIRT2	FALSE
41185	MR-IVW	5030_52_SIRT2_SIRT2	5030_52_SIRT2_SIRT2	GCST90200417	urea	5	-0.00022171	0.042229	0.995811	DeCODE	Q8IXJ6	Chen et al.	urea	HMDB0000294	ENSG00000068903	SIRT2	FALSE
41186	MR-IVW	5030_52_SIRT2_SIRT2	5030_52_SIRT2_SIRT2	GCST90200418	pyridoxal	5	-0.0133058	0.048286	0.782884	DeCODE	Q8IXJ6	Chen et al.	pyridoxal	HMDB0001545	ENSG00000068903	SIRT2	FALSE
41187	MR-IVW	5030_52_SIRT2_SIRT2	5030_52_SIRT2_SIRT2	GCST90200419	glutamine	5	-0.0326971	0.0425899	0.442653	DeCODE	Q8IXJ6	Chen et al.	glutamine	HMDB0000641	ENSG00000068903	SIRT2	FALSE
41188	MR-IVW	5030_52_SIRT2_SIRT2	5030_52_SIRT2_SIRT2	GCST90200422	serotonin	5	-0.0534078	0.0440854	0.225718	DeCODE	Q8IXJ6	Chen et al.	serotonin	HMDB0000259	ENSG00000068903	SIRT2	FALSE
41189	MR-IVW	5030_52_SIRT2_SIRT2	5030_52_SIRT2_SIRT2	GCST90200423	spermidine	5	-0.103709	0.045275	0.021984	DeCODE	Q8IXJ6	Chen et al.	spermidine	HMDB0001257	ENSG00000068903	SIRT2	FALSE
41190	MR-IVW	5030_52_SIRT2_SIRT2	5030_52_SIRT2_SIRT2	GCST90200427	tyrosine	5	0.0406134	0.0420235	0.333821	DeCODE	Q8IXJ6	Chen et al.	tyrosine	HMDB0000158	ENSG00000068903	SIRT2	FALSE
41191	MR-IVW	5030_52_SIRT2_SIRT2	5030_52_SIRT2_SIRT2	GCST90200429	cytidine	5	0.0444595	0.0437848	0.309911	DeCODE	Q8IXJ6	Chen et al.	cytidine	HMDB0000089	ENSG00000068903	SIRT2	FALSE
41192	MR-IVW	5030_52_SIRT2_SIRT2	5030_52_SIRT2_SIRT2	GCST90200430	pyruvate	5	0.0268889	0.0422924	0.524916	DeCODE	Q8IXJ6	Chen et al.	pyruvate	HMDB0000243	ENSG00000068903	SIRT2	FALSE
41193	MR-IVW	5030_52_SIRT2_SIRT2	5030_52_SIRT2_SIRT2	GCST90200431	alanine	5	0.033018	0.0480301	0.491803	DeCODE	Q8IXJ6	Chen et al.	alanine	HMDB0000161	ENSG00000068903	SIRT2	FALSE
41194	MR-IVW	5030_52_SIRT2_SIRT2	5030_52_SIRT2_SIRT2	GCST90200432	threonine	5	-0.0432918	0.0484747	0.371814	DeCODE	Q8IXJ6	Chen et al.	threonine	HMDB0000167	ENSG00000068903	SIRT2	FALSE
41195	MR-IVW	5030_52_SIRT2_SIRT2	5030_52_SIRT2_SIRT2	GCST90200437	fructose	5	0.115552	0.0473561	0.0146847	DeCODE	Q8IXJ6	Chen et al.	fructose	HMDB0000660	ENSG00000068903	SIRT2	FALSE
41196	MR-IVW	5030_52_SIRT2_SIRT2	5030_52_SIRT2_SIRT2	GCST90200438	alpha-ketobutyrate	5	-0.0840995	0.0433102	0.052162	DeCODE	Q8IXJ6	Chen et al.	alpha-ketobutyrate	HMDB0000005	ENSG00000068903	SIRT2	FALSE
41197	MR-IVW	5030_52_SIRT2_SIRT2	5030_52_SIRT2_SIRT2	GCST90200439	cysteine	5	-0.0727338	0.0442045	0.0998888	DeCODE	Q8IXJ6	Chen et al.	cysteine	HMDB0000574	ENSG00000068903	SIRT2	FALSE
41198	MR-IVW	5030_52_SIRT2_SIRT2	5030_52_SIRT2_SIRT2	GCST90200440	glucose	5	-0.0146273	0.0474329	0.757795	DeCODE	Q8IXJ6	Chen et al.	glucose	HMDB0000122	ENSG00000068903	SIRT2	FALSE
41199	MR-IVW	5030_52_SIRT2_SIRT2	5030_52_SIRT2_SIRT2	GCST90200441	tryptophan	5	-0.00212994	0.0423147	0.959855	DeCODE	Q8IXJ6	Chen et al.	tryptophan	HMDB0000929	ENSG00000068903	SIRT2	FALSE
41200	MR-IVW	5030_52_SIRT2_SIRT2	5030_52_SIRT2_SIRT2	GCST90200442	valine	5	-0.00947324	0.0435002	0.827605	DeCODE	Q8IXJ6	Chen et al.	valine	HMDB0000883	ENSG00000068903	SIRT2	FALSE
41201	MR-IVW	5030_52_SIRT2_SIRT2	5030_52_SIRT2_SIRT2	GCST90200444	dihydroorotate	5	0.0718734	0.0534129	0.178425	DeCODE	Q8IXJ6	Chen et al.	dihydroorotate	HMDB03349	ENSG00000068903	SIRT2	FALSE
41202	MR-IVW	5030_52_SIRT2_SIRT2	5030_52_SIRT2_SIRT2	GCST90200447	maltose	5	0.0434179	0.0502682	0.387739	DeCODE	Q8IXJ6	Chen et al.	maltose	HMDB0000163	ENSG00000068903	SIRT2	FALSE
41203	MR-IVW	5030_52_SIRT2_SIRT2	5030_52_SIRT2_SIRT2	GCST90200452	asparagine	5	-0.116992	0.0528245	0.0267791	DeCODE	Q8IXJ6	Chen et al.	asparagine	HMDB0000168	ENSG00000068903	SIRT2	FALSE
41204	MR-IVW	5030_52_SIRT2_SIRT2	5030_52_SIRT2_SIRT2	GCST90200455	alpha-ketoglutarate	5	-0.0287548	0.0452732	0.525338	DeCODE	Q8IXJ6	Chen et al.	alpha-ketoglutarate	HMDB0000208	ENSG00000068903	SIRT2	FALSE
41205	MR-IVW	5030_52_SIRT2_SIRT2	5030_52_SIRT2_SIRT2	GCST90200680	5-acetylamino-6-formylamino-3-methyluracil	5	-0.0268528	0.0447349	0.548329	DeCODE	Q8IXJ6	Chen et al.	5-acetylamino-6-formylamino-3-methyluracil	HMDB0011105	ENSG00000068903	SIRT2	FALSE
41206	MR-IVW	5030_52_SIRT2_SIRT2	5030_52_SIRT2_SIRT2	GCST90200684	n-acetyl-aspartyl-glutamate (naag)	5	-0.0144438	0.0522453	0.782194	DeCODE	Q8IXJ6	Chen et al.	n-acetyl-aspartyl-glutamate (naag)	HMDB0001067	ENSG00000068903	SIRT2	FALSE
41207	MR-IVW	5030_52_SIRT2_SIRT2	5030_52_SIRT2_SIRT2	GCST90200687	bilirubin (e,z or z,e)*	5	-0.0314096	0.0438203	0.473508	DeCODE	Q8IXJ6	Chen et al.	bilirubin (e,z or z,e)*	HMDB0000488	ENSG00000068903	SIRT2	FALSE
41208	MR-IVW	5030_52_SIRT2_SIRT2	5030_52_SIRT2_SIRT2	GCST90200691	n-delta-acetylornithine	5	-0.00592752	0.0468563	0.899333	DeCODE	Q8IXJ6	Chen et al.	n-delta-acetylornithine	HMDB0003357	ENSG00000068903	SIRT2	FALSE
41209	MR-IVW	5030_52_SIRT2_SIRT2	5030_52_SIRT2_SIRT2	GCST90200704	bilirubin (z,z)	5	-0.0477838	0.0455896	0.294578	DeCODE	Q8IXJ6	Chen et al.	bilirubin (z,z)	HMDB0000054	ENSG00000068903	SIRT2	FALSE
41210	MR-IVW	5030_52_SIRT2_SIRT2	5030_52_SIRT2_SIRT2	GCST90200706	biliverdin	5	-0.0399002	0.0549031	0.467387	DeCODE	Q8IXJ6	Chen et al.	biliverdin	HMDB0001008	ENSG00000068903	SIRT2	FALSE
41211	MR-IVW	5030_52_SIRT2_SIRT2	5030_52_SIRT2_SIRT2	GCST90200707	glycine	5	-0.10581	0.043934	0.0160235	DeCODE	Q8IXJ6	Chen et al.	glycine	HMDB0000123	ENSG00000068903	SIRT2	FALSE
41212	MR-IVW	5030_52_SIRT2_SIRT2	5030_52_SIRT2_SIRT2	M00053	glutamine	5	0.036646	0.0454416	0.419989	DeCODE	Q8IXJ6	Shin et al.	glutamine	HMDB0000641	ENSG00000068903	SIRT2	FALSE
41213	MR-IVW	5030_52_SIRT2_SIRT2	5030_52_SIRT2_SIRT2	M00054	tryptophan	5	0.012972	0.0431229	0.763555	DeCODE	Q8IXJ6	Shin et al.	tryptophan	HMDB0000929	ENSG00000068903	SIRT2	FALSE
41214	MR-IVW	5030_52_SIRT2_SIRT2	5030_52_SIRT2_SIRT2	M00059	histidine	5	0.037564	0.0456947	0.411041	DeCODE	Q8IXJ6	Shin et al.	histidine	HMDB0000177	ENSG00000068903	SIRT2	FALSE
41215	MR-IVW	5030_52_SIRT2_SIRT2	5030_52_SIRT2_SIRT2	M00063	cholesterol	5	0.0157971	0.0430948	0.713943	DeCODE	Q8IXJ6	Shin et al.	cholesterol	HMDB0000067	ENSG00000068903	SIRT2	FALSE
41216	MR-IVW	5030_52_SIRT2_SIRT2	5030_52_SIRT2_SIRT2	M00064	phenylalanine	5	-0.0561429	0.0431254	0.192966	DeCODE	Q8IXJ6	Shin et al.	phenylalanine	HMDB0000159	ENSG00000068903	SIRT2	FALSE
41217	MR-IVW	5030_52_SIRT2_SIRT2	5030_52_SIRT2_SIRT2	M00555	adenosine	5	0.0872011	0.0431511	0.043297	DeCODE	Q8IXJ6	Shin et al.	adenosine	HMDB0000050	ENSG00000068903	SIRT2	FALSE
41218	MR-IVW	5030_52_SIRT2_SIRT2	5030_52_SIRT2_SIRT2	M00577	fructose	5	0.0312799	0.0475182	0.510363	DeCODE	Q8IXJ6	Shin et al.	fructose	HMDB0000660	ENSG00000068903	SIRT2	FALSE
41219	MR-IVW	5030_52_SIRT2_SIRT2	5030_52_SIRT2_SIRT2	M00599	pyruvate	5	0.0331521	0.0434732	0.445709	DeCODE	Q8IXJ6	Shin et al.	pyruvate	HMDB0000243	ENSG00000068903	SIRT2	FALSE
41220	MR-IVW	5030_52_SIRT2_SIRT2	5030_52_SIRT2_SIRT2	M00606	uridine	5	0.0724423	0.0431242	0.0929864	DeCODE	Q8IXJ6	Shin et al.	uridine	HMDB0000296	ENSG00000068903	SIRT2	FALSE
41221	MR-IVW	5030_52_SIRT2_SIRT2	5030_52_SIRT2_SIRT2	M01105	linoleate (18:2n6)	5	0.0251818	0.0442229	0.569065	DeCODE	Q8IXJ6	Shin et al.	linoleate (18:2n6)	HMDB0006270,HMDB0000673	ENSG00000068903	SIRT2	FALSE
41222	MR-IVW	5030_52_SIRT2_SIRT2	5030_52_SIRT2_SIRT2	M01110	arachidonate (20:4n6)	5	-0.00137785	0.0447738	0.97545	DeCODE	Q8IXJ6	Shin et al.	arachidonate (20:4n6)	HMDB0001043	ENSG00000068903	SIRT2	FALSE
41223	MR-IVW	5030_52_SIRT2_SIRT2	5030_52_SIRT2_SIRT2	M01123	inosine	5	-0.0148836	0.0746764	0.842021	DeCODE	Q8IXJ6	Shin et al.	inosine	HMDB0000195	ENSG00000068903	SIRT2	FALSE
41224	MR-IVW	5030_52_SIRT2_SIRT2	5030_52_SIRT2_SIRT2	M01284	threonine	5	-0.0353504	0.0501767	0.48111	DeCODE	Q8IXJ6	Shin et al.	threonine	HMDB0000167	ENSG00000068903	SIRT2	FALSE
41225	MR-IVW	5030_52_SIRT2_SIRT2	5030_52_SIRT2_SIRT2	M01299	tyrosine	5	-0.05796	0.0431128	0.178826	DeCODE	Q8IXJ6	Shin et al.	tyrosine	HMDB0000158	ENSG00000068903	SIRT2	FALSE
41226	MR-IVW	5030_52_SIRT2_SIRT2	5030_52_SIRT2_SIRT2	M01302	methionine	5	-0.0377989	0.0431437	0.380967	DeCODE	Q8IXJ6	Shin et al.	methionine	HMDB0000696	ENSG00000068903	SIRT2	FALSE
41227	MR-IVW	5030_52_SIRT2_SIRT2	5030_52_SIRT2_SIRT2	M01336	palmitate (16:0)	5	0.0375321	0.0452915	0.407286	DeCODE	Q8IXJ6	Shin et al.	palmitate (16:0)	HMDB0000220	ENSG00000068903	SIRT2	FALSE
41228	MR-IVW	5030_52_SIRT2_SIRT2	5030_52_SIRT2_SIRT2	M01358	stearate (18:0)	5	0.0137942	0.0435141	0.75124	DeCODE	Q8IXJ6	Shin et al.	stearate (18:0)	HMDB0000827	ENSG00000068903	SIRT2	FALSE
41229	MR-IVW	5030_52_SIRT2_SIRT2	5030_52_SIRT2_SIRT2	M01493	ornithine	5	-0.0593894	0.0437274	0.174408	DeCODE	Q8IXJ6	Shin et al.	ornithine	HMDB0000214	ENSG00000068903	SIRT2	FALSE
41230	MR-IVW	5030_52_SIRT2_SIRT2	5030_52_SIRT2_SIRT2	M01508	pantothenate	5	-0.0370783	0.043705	0.396228	DeCODE	Q8IXJ6	Shin et al.	pantothenate	HMDB0000210	ENSG00000068903	SIRT2	FALSE
41231	MR-IVW	5030_52_SIRT2_SIRT2	5030_52_SIRT2_SIRT2	M01564	citrate	5	-0.0556167	0.0430969	0.196876	DeCODE	Q8IXJ6	Shin et al.	citrate	HMDB0000094	ENSG00000068903	SIRT2	FALSE
41232	MR-IVW	5030_52_SIRT2_SIRT2	5030_52_SIRT2_SIRT2	M01638	arginine	5	-0.0773712	0.0438768	0.0778373	DeCODE	Q8IXJ6	Shin et al.	arginine	HMDB0000517	ENSG00000068903	SIRT2	FALSE
41233	MR-IVW	5030_52_SIRT2_SIRT2	5030_52_SIRT2_SIRT2	M01640	ascorbate (vitamin c)	5	-0.0148561	0.0814204	0.855221	DeCODE	Q8IXJ6	Shin et al.	ascorbate (vitamin c)	HMDB0000044	ENSG00000068903	SIRT2	FALSE
41234	MR-IVW	5030_52_SIRT2_SIRT2	5030_52_SIRT2_SIRT2	M01649	valine	5	-0.0296484	0.0562841	0.598358	DeCODE	Q8IXJ6	Shin et al.	valine	HMDB0000883	ENSG00000068903	SIRT2	FALSE
41235	MR-IVW	5030_52_SIRT2_SIRT2	5030_52_SIRT2_SIRT2	M01670	urea	5	0.0592114	0.0563214	0.293115	DeCODE	Q8IXJ6	Shin et al.	urea	HMDB0000294	ENSG00000068903	SIRT2	FALSE
41236	MR-IVW	5030_52_SIRT2_SIRT2	5030_52_SIRT2_SIRT2	M01712	cortisol	5	0.0195447	0.0448233	0.662808	DeCODE	Q8IXJ6	Shin et al.	cortisol	HMDB0000063	ENSG00000068903	SIRT2	FALSE
41237	MR-IVW	5030_52_SIRT2_SIRT2	5030_52_SIRT2_SIRT2	M01827	riboflavin (vitamin b2)	5	-0.0394963	0.132724	0.766022	DeCODE	Q8IXJ6	Shin et al.	riboflavin (vitamin b2)	HMDB0000244	ENSG00000068903	SIRT2	FALSE
41238	MR-IVW	5030_52_SIRT2_SIRT2	5030_52_SIRT2_SIRT2	M02132	citrulline	5	-0.0407372	0.047754	0.393624	DeCODE	Q8IXJ6	Shin et al.	citrulline	HMDB0000904	ENSG00000068903	SIRT2	FALSE
41239	MR-IVW	5030_52_SIRT2_SIRT2	5030_52_SIRT2_SIRT2	M02137	biliverdin	5	-0.0207251	0.0467692	0.657667	DeCODE	Q8IXJ6	Shin et al.	biliverdin	HMDB0001008	ENSG00000068903	SIRT2	FALSE
41240	MR-IVW	5030_52_SIRT2_SIRT2	5030_52_SIRT2_SIRT2	M02342	serotonin (5ht)	5	0.0235783	0.0490956	0.631047	DeCODE	Q8IXJ6	Shin et al.	serotonin (5ht)	HMDB0000259	ENSG00000068903	SIRT2	FALSE
41241	MR-IVW	5030_52_SIRT2_SIRT2	5030_52_SIRT2_SIRT2	M03147	xanthine	5	0.0654012	0.0458172	0.153454	DeCODE	Q8IXJ6	Shin et al.	xanthine	HMDB0000292	ENSG00000068903	SIRT2	FALSE
41242	MR-IVW	5030_52_SIRT2_SIRT2	5030_52_SIRT2_SIRT2	M11438	phosphate	5	0.0393305	0.043161	0.362163	DeCODE	Q8IXJ6	Shin et al.	phosphate	HMDB0001429	ENSG00000068903	SIRT2	FALSE
41243	MR-IVW	5030_52_SIRT2_SIRT2	5030_52_SIRT2_SIRT2	M15122	glycerol	5	-0.0500877	0.054335	0.356616	DeCODE	Q8IXJ6	Shin et al.	glycerol	HMDB0000131	ENSG00000068903	SIRT2	FALSE
41244	MR-IVW	5030_52_SIRT2_SIRT2	5030_52_SIRT2_SIRT2	M15488	acetylphosphate	5	0.0872011	0.0431511	0.043297	DeCODE	Q8IXJ6	Shin et al.	acetylphosphate	HMDB0001494	ENSG00000068903	SIRT2	FALSE
41245	MR-IVW	5030_52_SIRT2_SIRT2	5030_52_SIRT2_SIRT2	M15506	choline	5	-0.026746	0.0432525	0.536332	DeCODE	Q8IXJ6	Shin et al.	choline	HMDB0000097	ENSG00000068903	SIRT2	FALSE
41246	MR-IVW	5030_52_SIRT2_SIRT2	5030_52_SIRT2_SIRT2	M15630	n-acetylornithine	5	0.00712712	0.048029	0.882033	DeCODE	Q8IXJ6	Shin et al.	n-acetylornithine	HMDB0003357	ENSG00000068903	SIRT2	FALSE
41247	MR-IVW	5030_52_SIRT2_SIRT2	5030_52_SIRT2_SIRT2	M15677	3-methylhistidine	5	-0.0387225	0.0513741	0.451007	DeCODE	Q8IXJ6	Shin et al.	3-methylhistidine	HMDB0000479	ENSG00000068903	SIRT2	FALSE
41248	MR-IVW	5030_52_SIRT2_SIRT2	5030_52_SIRT2_SIRT2	M15990	glycerophosphorylcholine (gpc)	5	0.0578106	0.0449068	0.197974	DeCODE	Q8IXJ6	Shin et al.	glycerophosphorylcholine (gpc)	HMDB0000086	ENSG00000068903	SIRT2	FALSE
41249	MR-IVW	5030_52_SIRT2_SIRT2	5030_52_SIRT2_SIRT2	M15996	aspartate	5	-0.0519511	0.044601	0.244101	DeCODE	Q8IXJ6	Shin et al.	aspartate	HMDB0000191	ENSG00000068903	SIRT2	FALSE
41250	MR-IVW	5030_52_SIRT2_SIRT2	5030_52_SIRT2_SIRT2	M18254	paraxanthine	5	-0.0024088	0.0439803	0.956322	DeCODE	Q8IXJ6	Shin et al.	paraxanthine	HMDB0001860	ENSG00000068903	SIRT2	FALSE
41251	MR-IVW	5030_52_SIRT2_SIRT2	5030_52_SIRT2_SIRT2	M18467	eicosapentaenoate (epa; 20:5n3)	5	0.0776221	0.0468293	0.0974076	DeCODE	Q8IXJ6	Shin et al.	eicosapentaenoate (epa; 20:5n3)	HMDB0001999	ENSG00000068903	SIRT2	FALSE
41252	MR-IVW	5030_52_SIRT2_SIRT2	5030_52_SIRT2_SIRT2	M18474	estrone 3-sulfate	5	-0.249008	0.122893	0.0427427	DeCODE	Q8IXJ6	Shin et al.	estrone 3-sulfate	HMDB0001425	ENSG00000068903	SIRT2	FALSE
41253	MR-IVW	5030_52_SIRT2_SIRT2	5030_52_SIRT2_SIRT2	M18494	taurochenodeoxycholate	5	-0.0344982	0.0504362	0.493977	DeCODE	Q8IXJ6	Shin et al.	taurochenodeoxycholate	HMDB0000951	ENSG00000068903	SIRT2	FALSE
41254	MR-IVW	5030_52_SIRT2_SIRT2	5030_52_SIRT2_SIRT2	M19323	docosahexaenoate (dha; 22:6n3)	5	0.0346745	0.0464573	0.455442	DeCODE	Q8IXJ6	Shin et al.	docosahexaenoate (dha; 22:6n3)	HMDB0002183	ENSG00000068903	SIRT2	FALSE
41255	MR-IVW	5030_52_SIRT2_SIRT2	5030_52_SIRT2_SIRT2	M19934	myo-inositol	5	0.00373744	0.0589136	0.949417	DeCODE	Q8IXJ6	Shin et al.	myo-inositol	HMDB0000211	ENSG00000068903	SIRT2	FALSE
41256	MR-IVW	5030_52_SIRT2_SIRT2	5030_52_SIRT2_SIRT2	M20489	glucose	5	-0.0435973	0.0489956	0.373562	DeCODE	Q8IXJ6	Shin et al.	glucose	HMDB0000122	ENSG00000068903	SIRT2	FALSE
41257	MR-IVW	5030_52_SIRT2_SIRT2	5030_52_SIRT2_SIRT2	M21044	2-hydroxybutyrate (ahb)	5	0.0541103	0.0477624	0.257254	DeCODE	Q8IXJ6	Shin et al.	2-hydroxybutyrate (ahb)	HMDB0000008	ENSG00000068903	SIRT2	FALSE
41258	MR-IVW	5030_52_SIRT2_SIRT2	5030_52_SIRT2_SIRT2	M22189	palmitoylcarnitine (c16)	5	-0.0391373	0.0479519	0.414399	DeCODE	Q8IXJ6	Shin et al.	palmitoylcarnitine (c16)	HMDB0000222	ENSG00000068903	SIRT2	FALSE
41259	MR-IVW	5030_52_SIRT2_SIRT2	5030_52_SIRT2_SIRT2	M22842	cholate	5	-0.0635088	0.0494255	0.198813	DeCODE	Q8IXJ6	Shin et al.	cholate	HMDB0000619	ENSG00000068903	SIRT2	FALSE
41260	MR-IVW	5030_52_SIRT2_SIRT2	5030_52_SIRT2_SIRT2	M27716	bilirubin (z,z)	5	-0.0666878	0.0462525	0.149353	DeCODE	Q8IXJ6	Shin et al.	bilirubin (z,z)	HMDB0000054	ENSG00000068903	SIRT2	FALSE
41261	MR-IVW	5030_52_SIRT2_SIRT2	5030_52_SIRT2_SIRT2	M27718	creatine	5	-0.00116447	0.0430711	0.978431	DeCODE	Q8IXJ6	Shin et al.	creatine	HMDB0000064	ENSG00000068903	SIRT2	FALSE
41262	MR-IVW	5030_52_SIRT2_SIRT2	5030_52_SIRT2_SIRT2	M31453	cysteine	5	-0.0539286	0.0434134	0.214159	DeCODE	Q8IXJ6	Shin et al.	cysteine	HMDB0000574	ENSG00000068903	SIRT2	FALSE
41263	MR-IVW	5030_52_SIRT2_SIRT2	5030_52_SIRT2_SIRT2	M31454	cystine	5	-0.170875	0.0989583	0.084215	DeCODE	Q8IXJ6	Shin et al.	cystine	HMDB0000192	ENSG00000068903	SIRT2	FALSE
41264	MR-IVW	5030_52_SIRT2_SIRT2	5030_52_SIRT2_SIRT2	M32198	acetylcarnitine (c2)	5	-0.0318085	0.0478533	0.506237	DeCODE	Q8IXJ6	Shin et al.	acetylcarnitine (c2)	HMDB0000201	ENSG00000068903	SIRT2	FALSE
41265	MR-IVW	5030_52_SIRT2_SIRT2	5030_52_SIRT2_SIRT2	M32315	serine	5	-0.0253865	0.0431381	0.556201	DeCODE	Q8IXJ6	Shin et al.	serine	HMDB0000187	ENSG00000068903	SIRT2	FALSE
41266	MR-IVW	5030_52_SIRT2_SIRT2	5030_52_SIRT2_SIRT2	M32319	trans-4-hydroxyproline	5	-0.0449551	0.0449766	0.317542	DeCODE	Q8IXJ6	Shin et al.	trans-4-hydroxyproline	HMDB0000725	ENSG00000068903	SIRT2	FALSE
41267	MR-IVW	5030_52_SIRT2_SIRT2	5030_52_SIRT2_SIRT2	M32322	glutamate	5	0.0131495	0.0431171	0.760387	DeCODE	Q8IXJ6	Shin et al.	glutamate	HMDB0000148	ENSG00000068903	SIRT2	FALSE
41268	MR-IVW	5030_52_SIRT2_SIRT2	5030_52_SIRT2_SIRT2	M32338	glycine	5	-0.0273064	0.0474343	0.564839	DeCODE	Q8IXJ6	Shin et al.	glycine	HMDB0000123	ENSG00000068903	SIRT2	FALSE
41269	MR-IVW	5030_52_SIRT2_SIRT2	5030_52_SIRT2_SIRT2	M32339	alanine	5	-0.0494867	0.043152	0.251465	DeCODE	Q8IXJ6	Shin et al.	alanine	HMDB0000161	ENSG00000068903	SIRT2	FALSE
41270	MR-IVW	5030_52_SIRT2_SIRT2	5030_52_SIRT2_SIRT2	M32425	dehydroepiandrosterone sulfate (dhea-s)	5	9.20022e-05	0.0480662	0.998473	DeCODE	Q8IXJ6	Shin et al.	dehydroepiandrosterone sulfate (dhea-s)	HMDB0001032	ENSG00000068903	SIRT2	FALSE
41271	MR-IVW	5030_52_SIRT2_SIRT2	5030_52_SIRT2_SIRT2	M32458	oleamide	5	-0.0629023	0.0477323	0.187566	DeCODE	Q8IXJ6	Shin et al.	oleamide	HMDB0002117	ENSG00000068903	SIRT2	FALSE
41272	MR-IVW	5030_52_SIRT2_SIRT2	5030_52_SIRT2_SIRT2	M32593	heme	5	0.031787	0.0500119	0.525044	DeCODE	Q8IXJ6	Shin et al.	heme	HMDB0003178	ENSG00000068903	SIRT2	FALSE
41273	MR-IVW	5030_52_SIRT2_SIRT2	5030_52_SIRT2_SIRT2	M33453	alpha-ketoglutarate	5	-0.0198116	0.0530471	0.708797	DeCODE	Q8IXJ6	Shin et al.	alpha-ketoglutarate	HMDB0000208	ENSG00000068903	SIRT2	FALSE
41274	MR-IVW	5030_52_SIRT2_SIRT2	5030_52_SIRT2_SIRT2	M34106	bilirubin (e,z or z,e)*	5	-0.0201073	0.0550223	0.714784	DeCODE	Q8IXJ6	Shin et al.	bilirubin (e,z or z,e)*	HMDB0000488	ENSG00000068903	SIRT2	FALSE
41275	MR-IVW	5030_52_SIRT2_SIRT2	5030_52_SIRT2_SIRT2	M34283	asparagine	5	-0.00515919	0.0462332	0.911148	DeCODE	Q8IXJ6	Shin et al.	asparagine	HMDB0000168	ENSG00000068903	SIRT2	FALSE
41276	MR-IVW	5030_52_SIRT2_SIRT2	5030_52_SIRT2_SIRT2	bioa_001	alanine	5	-0.00970782	0.0132023	0.462147	DeCODE	Q8IXJ6	Lotta et al.	alanine	HMDB0000161	ENSG00000068903	SIRT2	FALSE
41277	MR-IVW	5030_52_SIRT2_SIRT2	5030_52_SIRT2_SIRT2	bioa_002	arginine	5	-0.0234607	0.0221227	0.288926	DeCODE	Q8IXJ6	Lotta et al.	arginine	HMDB0000517	ENSG00000068903	SIRT2	FALSE
41278	MR-IVW	5030_52_SIRT2_SIRT2	5030_52_SIRT2_SIRT2	bioa_003	asparagine	5	-0.0128132	0.0215081	0.551351	DeCODE	Q8IXJ6	Lotta et al.	asparagine	HMDB0000168	ENSG00000068903	SIRT2	FALSE
41279	MR-IVW	5030_52_SIRT2_SIRT2	5030_52_SIRT2_SIRT2	bioa_004	aspartate	5	-0.0323754	0.0210821	0.124616	DeCODE	Q8IXJ6	Lotta et al.	aspartate	HMDB0000191	ENSG00000068903	SIRT2	FALSE
41280	MR-IVW	5030_52_SIRT2_SIRT2	5030_52_SIRT2_SIRT2	bioa_005	citrulline	5	-0.0203654	0.0225105	0.365621	DeCODE	Q8IXJ6	Lotta et al.	citrulline	HMDB0000904	ENSG00000068903	SIRT2	FALSE
41281	MR-IVW	5030_52_SIRT2_SIRT2	5030_52_SIRT2_SIRT2	bioa_006	glutamine	5	-0.0007892	0.0127262	0.950552	DeCODE	Q8IXJ6	Lotta et al.	glutamine	HMDB0000641	ENSG00000068903	SIRT2	FALSE
41282	MR-IVW	5030_52_SIRT2_SIRT2	5030_52_SIRT2_SIRT2	bioa_007	glutamate	5	-0.00196252	0.0233061	0.932892	DeCODE	Q8IXJ6	Lotta et al.	glutamate	HMDB0000148	ENSG00000068903	SIRT2	FALSE
41283	MR-IVW	5030_52_SIRT2_SIRT2	5030_52_SIRT2_SIRT2	bioa_008	glycine	5	-0.0251781	0.0130828	0.0542899	DeCODE	Q8IXJ6	Lotta et al.	glycine	HMDB0000123	ENSG00000068903	SIRT2	FALSE
41284	MR-IVW	5030_52_SIRT2_SIRT2	5030_52_SIRT2_SIRT2	bioa_009	histidine	5	-0.0103859	0.0130104	0.424712	DeCODE	Q8IXJ6	Lotta et al.	histidine	HMDB0000177	ENSG00000068903	SIRT2	FALSE
41285	MR-IVW	5030_52_SIRT2_SIRT2	5030_52_SIRT2_SIRT2	bioa_013	methionine	5	-0.0233682	0.0244427	0.339052	DeCODE	Q8IXJ6	Lotta et al.	methionine	HMDB0000696	ENSG00000068903	SIRT2	FALSE
41286	MR-IVW	5030_52_SIRT2_SIRT2	5030_52_SIRT2_SIRT2	bioa_014	ornithine	5	-0.0311287	0.0210324	0.138863	DeCODE	Q8IXJ6	Lotta et al.	ornithine	HMDB0000214	ENSG00000068903	SIRT2	FALSE
41287	MR-IVW	5030_52_SIRT2_SIRT2	5030_52_SIRT2_SIRT2	bioa_015	phenylethylamine	5	0.0107188	0.047231	0.820467	DeCODE	Q8IXJ6	Lotta et al.	phenylethylamine	HMDB0012275	ENSG00000068903	SIRT2	FALSE
41288	MR-IVW	5030_52_SIRT2_SIRT2	5030_52_SIRT2_SIRT2	bioa_016	phenylalanine	5	-0.0101312	0.0127451	0.426668	DeCODE	Q8IXJ6	Lotta et al.	phenylalanine	HMDB0000159	ENSG00000068903	SIRT2	FALSE
41289	MR-IVW	5030_52_SIRT2_SIRT2	5030_52_SIRT2_SIRT2	bioa_018	serine	5	-0.0118311	0.0212312	0.577355	DeCODE	Q8IXJ6	Lotta et al.	serine	HMDB0000187	ENSG00000068903	SIRT2	FALSE
41290	MR-IVW	5030_52_SIRT2_SIRT2	5030_52_SIRT2_SIRT2	bioa_019	threonine	5	-0.0159777	0.0221747	0.471192	DeCODE	Q8IXJ6	Lotta et al.	threonine	HMDB0000167	ENSG00000068903	SIRT2	FALSE
41291	MR-IVW	5030_52_SIRT2_SIRT2	5030_52_SIRT2_SIRT2	bioa_020	tryptophan	5	-0.0111719	0.0210144	0.59498	DeCODE	Q8IXJ6	Lotta et al.	tryptophan	HMDB0000929	ENSG00000068903	SIRT2	FALSE
41292	MR-IVW	5030_52_SIRT2_SIRT2	5030_52_SIRT2_SIRT2	bioa_021	tyrosine	5	-0.00731347	0.0131456	0.577977	DeCODE	Q8IXJ6	Lotta et al.	tyrosine	HMDB0000158	ENSG00000068903	SIRT2	FALSE
41293	MR-IVW	5030_52_SIRT2_SIRT2	5030_52_SIRT2_SIRT2	bioa_022	valine	5	-0.0143997	0.0135869	0.289223	DeCODE	Q8IXJ6	Lotta et al.	valine	HMDB0000883	ENSG00000068903	SIRT2	FALSE
41294	MR-IVW	5030_52_SIRT2_SIRT2	5030_52_SIRT2_SIRT2	bioa_023	n-acetylornithine	5	0.00783263	0.0221431	0.723543	DeCODE	Q8IXJ6	Lotta et al.	n-acetylornithine	HMDB0003357	ENSG00000068903	SIRT2	FALSE
41295	MR-IVW	5030_52_SIRT2_SIRT2	5030_52_SIRT2_SIRT2	bioa_030	trans-hydroxyproline	5	-0.0337418	0.0231012	0.144123	DeCODE	Q8IXJ6	Lotta et al.	trans-hydroxyproline	HMDB0000725	ENSG00000068903	SIRT2	FALSE
41296	MR-IVW	5030_52_SIRT2_SIRT2	5030_52_SIRT2_SIRT2	bioa_031	sarcosine	5	-0.0213597	0.0288913	0.459717	DeCODE	Q8IXJ6	Lotta et al.	sarcosine	HMDB0000271	ENSG00000068903	SIRT2	FALSE
41297	MR-IVW	5030_52_SIRT2_SIRT2	5030_52_SIRT2_SIRT2	bioa_032	serotonin	5	0.00305273	0.0297142	0.918172	DeCODE	Q8IXJ6	Lotta et al.	serotonin	HMDB0000259	ENSG00000068903	SIRT2	FALSE
41298	MR-IVW	5030_52_SIRT2_SIRT2	5030_52_SIRT2_SIRT2	bioa_033	spermidine	5	0.0320855	0.0312275	0.304197	DeCODE	Q8IXJ6	Lotta et al.	spermidine	HMDB0001257	ENSG00000068903	SIRT2	FALSE
41299	MR-IVW	5030_52_SIRT2_SIRT2	5030_52_SIRT2_SIRT2	bior_002	acetylcarnitine (c2)	5	-0.0102667	0.0217735	0.637268	DeCODE	Q8IXJ6	Lotta et al.	acetylcarnitine (c2)	HMDB0000201	ENSG00000068903	SIRT2	FALSE
41300	MR-IVW	5030_52_SIRT2_SIRT2	5030_52_SIRT2_SIRT2	bior_031	hexadecanoylcarnitine	5	-0.00825189	0.0210344	0.694833	DeCODE	Q8IXJ6	Lotta et al.	hexadecanoylcarnitine	HMDB0000222	ENSG00000068903	SIRT2	FALSE
41301	MR-IVW	5030_52_SIRT2_SIRT2	5030_52_SIRT2_SIRT2	met-d-Acetate	acetate	5	-0.00368391	0.0112087	0.74241	DeCODE	Q8IXJ6	Borges et al.	acetate	HMDB0000042	ENSG00000068903	SIRT2	FALSE
41302	MR-IVW	5030_52_SIRT2_SIRT2	5030_52_SIRT2_SIRT2	met-d-Acetoacetate	acetoacetate	5	-0.00354244	0.0112768	0.753419	DeCODE	Q8IXJ6	Borges et al.	acetoacetate	HMDB0000060	ENSG00000068903	SIRT2	FALSE
41303	MR-IVW	5030_52_SIRT2_SIRT2	5030_52_SIRT2_SIRT2	met-d-Ala	alanine	5	0.00187626	0.0136325	0.890532	DeCODE	Q8IXJ6	Borges et al.	alanine	HMDB0000161	ENSG00000068903	SIRT2	FALSE
41304	MR-IVW	5030_52_SIRT2_SIRT2	5030_52_SIRT2_SIRT2	met-d-Citrate	citrate	5	0.00116237	0.013824	0.93299	DeCODE	Q8IXJ6	Borges et al.	citrate	HMDB0000094	ENSG00000068903	SIRT2	FALSE
41305	MR-IVW	5030_52_SIRT2_SIRT2	5030_52_SIRT2_SIRT2	met-d-Gln	glutamine	5	0.000896828	0.0133676	0.94651	DeCODE	Q8IXJ6	Borges et al.	glutamine	HMDB0000641	ENSG00000068903	SIRT2	FALSE
41306	MR-IVW	5030_52_SIRT2_SIRT2	5030_52_SIRT2_SIRT2	met-d-Glucose	glucose	5	-0.0148873	0.0112174	0.184458	DeCODE	Q8IXJ6	Borges et al.	glucose	HMDB0000122	ENSG00000068903	SIRT2	FALSE
41307	MR-IVW	5030_52_SIRT2_SIRT2	5030_52_SIRT2_SIRT2	met-d-Gly	glycine	5	0.00339401	0.0170579	0.842287	DeCODE	Q8IXJ6	Borges et al.	glycine	HMDB0000123	ENSG00000068903	SIRT2	FALSE
41308	MR-IVW	5030_52_SIRT2_SIRT2	5030_52_SIRT2_SIRT2	met-d-His	histidine	5	-0.00854865	0.0120328	0.477428	DeCODE	Q8IXJ6	Borges et al.	histidine	HMDB0000177	ENSG00000068903	SIRT2	FALSE
41309	MR-IVW	5030_52_SIRT2_SIRT2	5030_52_SIRT2_SIRT2	met-d-LA	linoleate (18:2n6)	5	-0.0122317	0.0120604	0.310485	DeCODE	Q8IXJ6	Borges et al.	linoleate (18:2n6)	HMDB0006270,HMDB0000673	ENSG00000068903	SIRT2	FALSE
41310	MR-IVW	5030_52_SIRT2_SIRT2	5030_52_SIRT2_SIRT2	met-d-Phe	phenylalanine	5	-0.000202988	0.0126972	0.987245	DeCODE	Q8IXJ6	Borges et al.	phenylalanine	HMDB0000159	ENSG00000068903	SIRT2	FALSE
41311	MR-IVW	5030_52_SIRT2_SIRT2	5030_52_SIRT2_SIRT2	met-d-Pyruvate	pyruvate	5	0.0214321	0.0114067	0.0602575	DeCODE	Q8IXJ6	Borges et al.	pyruvate	HMDB0000243	ENSG00000068903	SIRT2	FALSE
41312	MR-IVW	5030_52_SIRT2_SIRT2	5030_52_SIRT2_SIRT2	met-d-Tyr	tyrosine	5	0.0240751	0.0112153	0.0318224	DeCODE	Q8IXJ6	Borges et al.	tyrosine	HMDB0000158	ENSG00000068903	SIRT2	FALSE
41313	MR-IVW	5030_52_SIRT2_SIRT2	5030_52_SIRT2_SIRT2	met-d-Val	valine	5	-0.0048438	0.0123481	0.694858	DeCODE	Q8IXJ6	Borges et al.	valine	HMDB0000883	ENSG00000068903	SIRT2	FALSE
41314	MR-IVW	5082_51_IL1RAPL2_IL_1_sR9	5082_51_IL1RAPL2_IL_1_sR9	GCST90199627	n-alpha-acetylornithine	2	0.0383371	0.201062	0.848782	DeCODE	Q9NP60	Chen et al.	n-alpha-acetylornithine	HMDB0003357	ENSG00000189108	IL1RAPL2	FALSE
41315	MR-IVW	5082_51_IL1RAPL2_IL_1_sR9	5082_51_IL1RAPL2_IL_1_sR9	GCST90199628	3-methylhistidine	2	-0.151936	0.165358	0.358184	DeCODE	Q9NP60	Chen et al.	3-methylhistidine	HMDB0000479	ENSG00000189108	IL1RAPL2	FALSE
41316	MR-IVW	5082_51_IL1RAPL2_IL_1_sR9	5082_51_IL1RAPL2_IL_1_sR9	GCST90199629	glycerophosphorylcholine (gpc)	2	0.0924991	0.166132	0.577678	DeCODE	Q9NP60	Chen et al.	glycerophosphorylcholine (gpc)	HMDB0000086	ENSG00000189108	IL1RAPL2	FALSE
41317	MR-IVW	5082_51_IL1RAPL2_IL_1_sR9	5082_51_IL1RAPL2_IL_1_sR9	GCST90199637	n-acetylglutamate	2	-0.186059	0.170438	0.274987	DeCODE	Q9NP60	Chen et al.	n-acetylglutamate	HMDB0001138	ENSG00000189108	IL1RAPL2	FALSE
41318	MR-IVW	5082_51_IL1RAPL2_IL_1_sR9	5082_51_IL1RAPL2_IL_1_sR9	GCST90199651	docosahexaenoate (dha; 22:6n3)	2	0.191538	0.165451	0.246997	DeCODE	Q9NP60	Chen et al.	docosahexaenoate (dha; 22:6n3)	HMDB0002183	ENSG00000189108	IL1RAPL2	FALSE
41319	MR-IVW	5082_51_IL1RAPL2_IL_1_sR9	5082_51_IL1RAPL2_IL_1_sR9	GCST90199652	1-stearoyl-2-oleoyl-gps (18:0/18:1)	2	0.160398	0.167738	0.338951	DeCODE	Q9NP60	Chen et al.	1-stearoyl-2-oleoyl-gps (18:0/18:1)	HMDB0010163	ENSG00000189108	IL1RAPL2	FALSE
41320	MR-IVW	5082_51_IL1RAPL2_IL_1_sR9	5082_51_IL1RAPL2_IL_1_sR9	GCST90199654	paraxanthine	2	-0.171441	0.170026	0.313301	DeCODE	Q9NP60	Chen et al.	paraxanthine	HMDB0001860	ENSG00000189108	IL1RAPL2	FALSE
41321	MR-IVW	5082_51_IL1RAPL2_IL_1_sR9	5082_51_IL1RAPL2_IL_1_sR9	GCST90199665	n-acetylaspartate (naa)	2	0.039423	0.166787	0.813148	DeCODE	Q9NP60	Chen et al.	n-acetylaspartate (naa)	HMDB0000812	ENSG00000189108	IL1RAPL2	FALSE
41322	MR-IVW	5082_51_IL1RAPL2_IL_1_sR9	5082_51_IL1RAPL2_IL_1_sR9	GCST90199666	palmitoylcarnitine (c16)	2	0.10454	0.165689	0.528079	DeCODE	Q9NP60	Chen et al.	palmitoylcarnitine (c16)	HMDB0000222	ENSG00000189108	IL1RAPL2	FALSE
41323	MR-IVW	5082_51_IL1RAPL2_IL_1_sR9	5082_51_IL1RAPL2_IL_1_sR9	GCST90199669	acetylcarnitine (c2)	2	0.0947704	0.165622	0.567181	DeCODE	Q9NP60	Chen et al.	acetylcarnitine (c2)	HMDB0000201	ENSG00000189108	IL1RAPL2	FALSE
41324	MR-IVW	5082_51_IL1RAPL2_IL_1_sR9	5082_51_IL1RAPL2_IL_1_sR9	GCST90199673	dehydroepiandrosterone sulfate (dhea-s)	2	-0.251105	0.16596	0.130268	DeCODE	Q9NP60	Chen et al.	dehydroepiandrosterone sulfate (dhea-s)	HMDB0001032	ENSG00000189108	IL1RAPL2	FALSE
41325	MR-IVW	5082_51_IL1RAPL2_IL_1_sR9	5082_51_IL1RAPL2_IL_1_sR9	GCST90199691	1-methylhistidine	2	-0.0466909	0.165986	0.778485	DeCODE	Q9NP60	Chen et al.	1-methylhistidine	HMDB0000001	ENSG00000189108	IL1RAPL2	FALSE
41326	MR-IVW	5082_51_IL1RAPL2_IL_1_sR9	5082_51_IL1RAPL2_IL_1_sR9	GCST90199845	sphinganine-1-phosphate	2	0.275872	0.166998	0.0985456	DeCODE	Q9NP60	Chen et al.	sphinganine-1-phosphate	HMDB0001383	ENSG00000189108	IL1RAPL2	FALSE
41327	MR-IVW	5082_51_IL1RAPL2_IL_1_sR9	5082_51_IL1RAPL2_IL_1_sR9	GCST90199896	sulfate*	2	0.0558014	0.165948	0.736676	DeCODE	Q9NP60	Chen et al.	sulfate*	HMDB01448	ENSG00000189108	IL1RAPL2	FALSE
41328	MR-IVW	5082_51_IL1RAPL2_IL_1_sR9	5082_51_IL1RAPL2_IL_1_sR9	GCST90199972	sphingomyelin (d18:1/24:1, d18:2/24:0)*	2	0.128852	0.165573	0.436441	DeCODE	Q9NP60	Chen et al.	sphingomyelin (d18:1/24:1, d18:2/24:0)*	HMDB0012107	ENSG00000189108	IL1RAPL2	FALSE
41329	MR-IVW	5082_51_IL1RAPL2_IL_1_sR9	5082_51_IL1RAPL2_IL_1_sR9	GCST90200001	sphingomyelin (d18:1/20:0, d16:1/22:0)*	2	-0.0435543	0.165682	0.792644	DeCODE	Q9NP60	Chen et al.	sphingomyelin (d18:1/20:0, d16:1/22:0)*	HMDB0012102	ENSG00000189108	IL1RAPL2	FALSE
41330	MR-IVW	5082_51_IL1RAPL2_IL_1_sR9	5082_51_IL1RAPL2_IL_1_sR9	GCST90200049	myristoyl dihydrosphingomyelin (d18:0/14:0)*	2	0.00459926	0.165713	0.977858	DeCODE	Q9NP60	Chen et al.	myristoyl dihydrosphingomyelin (d18:0/14:0)*	HMDB0012085	ENSG00000189108	IL1RAPL2	FALSE
41331	MR-IVW	5082_51_IL1RAPL2_IL_1_sR9	5082_51_IL1RAPL2_IL_1_sR9	GCST90200056	sphingomyelin (d18:0/18:0, d19:0/17:0)*	2	-0.120978	0.165502	0.464793	DeCODE	Q9NP60	Chen et al.	sphingomyelin (d18:0/18:0, d19:0/17:0)*	HMDB0012087	ENSG00000189108	IL1RAPL2	FALSE
41332	MR-IVW	5082_51_IL1RAPL2_IL_1_sR9	5082_51_IL1RAPL2_IL_1_sR9	GCST90200279	pantothenate	2	-0.247174	0.166307	0.137212	DeCODE	Q9NP60	Chen et al.	pantothenate	HMDB0000210	ENSG00000189108	IL1RAPL2	FALSE
41333	MR-IVW	5082_51_IL1RAPL2_IL_1_sR9	5082_51_IL1RAPL2_IL_1_sR9	GCST90200281	phosphoethanolamine	2	0.170444	0.165717	0.303704	DeCODE	Q9NP60	Chen et al.	phosphoethanolamine	HMDB0000224	ENSG00000189108	IL1RAPL2	FALSE
41334	MR-IVW	5082_51_IL1RAPL2_IL_1_sR9	5082_51_IL1RAPL2_IL_1_sR9	GCST90200283	3-ureidopropionate	2	0.17147	0.17334	0.322558	DeCODE	Q9NP60	Chen et al.	3-ureidopropionate	HMDB0000026	ENSG00000189108	IL1RAPL2	FALSE
41335	MR-IVW	5082_51_IL1RAPL2_IL_1_sR9	5082_51_IL1RAPL2_IL_1_sR9	GCST90200291	sarcosine	2	0.012131	0.166011	0.941747	DeCODE	Q9NP60	Chen et al.	sarcosine	HMDB0000271	ENSG00000189108	IL1RAPL2	FALSE
41336	MR-IVW	5082_51_IL1RAPL2_IL_1_sR9	5082_51_IL1RAPL2_IL_1_sR9	GCST90200292	trans-4-hydroxyproline	2	0.0990782	0.165726	0.549945	DeCODE	Q9NP60	Chen et al.	trans-4-hydroxyproline	HMDB0000725	ENSG00000189108	IL1RAPL2	FALSE
41337	MR-IVW	5082_51_IL1RAPL2_IL_1_sR9	5082_51_IL1RAPL2_IL_1_sR9	GCST90200293	thyroxine	2	0.0425632	0.165627	0.797192	DeCODE	Q9NP60	Chen et al.	thyroxine	HMDB0000248	ENSG00000189108	IL1RAPL2	FALSE
41338	MR-IVW	5082_51_IL1RAPL2_IL_1_sR9	5082_51_IL1RAPL2_IL_1_sR9	GCST90200296	methyl indole-3-acetate	2	-0.0301468	0.179519	0.866638	DeCODE	Q9NP60	Chen et al.	methyl indole-3-acetate	HMDB0029738	ENSG00000189108	IL1RAPL2	FALSE
41339	MR-IVW	5082_51_IL1RAPL2_IL_1_sR9	5082_51_IL1RAPL2_IL_1_sR9	GCST90200304	citrate	2	-0.208636	0.165645	0.207836	DeCODE	Q9NP60	Chen et al.	citrate	HMDB0000094	ENSG00000189108	IL1RAPL2	FALSE
41340	MR-IVW	5082_51_IL1RAPL2_IL_1_sR9	5082_51_IL1RAPL2_IL_1_sR9	GCST90200306	butyrate/isobutyrate (4:0)	2	-0.368996	0.168246	0.028294	DeCODE	Q9NP60	Chen et al.	butyrate/isobutyrate (4:0)	HMDB0000039	ENSG00000189108	IL1RAPL2	FALSE
41341	MR-IVW	5082_51_IL1RAPL2_IL_1_sR9	5082_51_IL1RAPL2_IL_1_sR9	GCST90200314	n-acetylneuraminate	2	0.142938	0.166252	0.389919	DeCODE	Q9NP60	Chen et al.	n-acetylneuraminate	HMDB0000230	ENSG00000189108	IL1RAPL2	FALSE
41342	MR-IVW	5082_51_IL1RAPL2_IL_1_sR9	5082_51_IL1RAPL2_IL_1_sR9	GCST90200318	acetoacetate	2	0.133432	0.181458	0.462136	DeCODE	Q9NP60	Chen et al.	acetoacetate	HMDB0000060	ENSG00000189108	IL1RAPL2	FALSE
41343	MR-IVW	5082_51_IL1RAPL2_IL_1_sR9	5082_51_IL1RAPL2_IL_1_sR9	GCST90200319	cys-gly, oxidized	2	0.0193314	0.165683	0.907116	DeCODE	Q9NP60	Chen et al.	cys-gly, oxidized	HMDB0000078	ENSG00000189108	IL1RAPL2	FALSE
41344	MR-IVW	5082_51_IL1RAPL2_IL_1_sR9	5082_51_IL1RAPL2_IL_1_sR9	GCST90200321	cholate	2	-0.152558	0.169466	0.368	DeCODE	Q9NP60	Chen et al.	cholate	HMDB0000619	ENSG00000189108	IL1RAPL2	FALSE
41345	MR-IVW	5082_51_IL1RAPL2_IL_1_sR9	5082_51_IL1RAPL2_IL_1_sR9	GCST90200323	creatine	2	-0.0836551	0.1654	0.613014	DeCODE	Q9NP60	Chen et al.	creatine	HMDB0000064	ENSG00000189108	IL1RAPL2	FALSE
41346	MR-IVW	5082_51_IL1RAPL2_IL_1_sR9	5082_51_IL1RAPL2_IL_1_sR9	GCST90200325	glycerol	2	0.258694	0.165382	0.117766	DeCODE	Q9NP60	Chen et al.	glycerol	HMDB0000131	ENSG00000189108	IL1RAPL2	FALSE
41347	MR-IVW	5082_51_IL1RAPL2_IL_1_sR9	5082_51_IL1RAPL2_IL_1_sR9	GCST90200327	choline	2	-0.14102	0.165629	0.394536	DeCODE	Q9NP60	Chen et al.	choline	HMDB0000097	ENSG00000189108	IL1RAPL2	FALSE
41348	MR-IVW	5082_51_IL1RAPL2_IL_1_sR9	5082_51_IL1RAPL2_IL_1_sR9	GCST90200335	stearoyl sphingomyelin (d18:1/18:0)	2	0.0884832	0.16566	0.593255	DeCODE	Q9NP60	Chen et al.	stearoyl sphingomyelin (d18:1/18:0)	HMDB0001348	ENSG00000189108	IL1RAPL2	FALSE
41349	MR-IVW	5082_51_IL1RAPL2_IL_1_sR9	5082_51_IL1RAPL2_IL_1_sR9	GCST90200336	n-palmitoyl-sphingosine (d18:1/16:0)	2	0.0221299	0.165578	0.893677	DeCODE	Q9NP60	Chen et al.	n-palmitoyl-sphingosine (d18:1/16:0)	HMDB0004949	ENSG00000189108	IL1RAPL2	FALSE
41350	MR-IVW	5082_51_IL1RAPL2_IL_1_sR9	5082_51_IL1RAPL2_IL_1_sR9	GCST90200337	taurochenodeoxycholate	2	-0.159856	0.167815	0.340807	DeCODE	Q9NP60	Chen et al.	taurochenodeoxycholate	HMDB0000951	ENSG00000189108	IL1RAPL2	FALSE
41351	MR-IVW	5082_51_IL1RAPL2_IL_1_sR9	5082_51_IL1RAPL2_IL_1_sR9	GCST90200341	n-stearoyl-sphingosine (d18:1/18:0)*	2	0.197005	0.165697	0.23446	DeCODE	Q9NP60	Chen et al.	n-stearoyl-sphingosine (d18:1/18:0)*	HMDB0004950	ENSG00000189108	IL1RAPL2	FALSE
41352	MR-IVW	5082_51_IL1RAPL2_IL_1_sR9	5082_51_IL1RAPL2_IL_1_sR9	GCST90200345	s-adenosylhomocysteine (sah)	2	-0.0904039	0.192098	0.637917	DeCODE	Q9NP60	Chen et al.	s-adenosylhomocysteine (sah)	HMDB00939	ENSG00000189108	IL1RAPL2	FALSE
41353	MR-IVW	5082_51_IL1RAPL2_IL_1_sR9	5082_51_IL1RAPL2_IL_1_sR9	GCST90200348	quinolinate	2	-0.229794	0.166213	0.16681	DeCODE	Q9NP60	Chen et al.	quinolinate	HMDB0000232	ENSG00000189108	IL1RAPL2	FALSE
41354	MR-IVW	5082_51_IL1RAPL2_IL_1_sR9	5082_51_IL1RAPL2_IL_1_sR9	GCST90200349	eicosapentaenoate (epa; 20:5n3)	2	0.182362	0.165676	0.271022	DeCODE	Q9NP60	Chen et al.	eicosapentaenoate (epa; 20:5n3)	HMDB0001999	ENSG00000189108	IL1RAPL2	FALSE
41355	MR-IVW	5082_51_IL1RAPL2_IL_1_sR9	5082_51_IL1RAPL2_IL_1_sR9	GCST90200351	n-acetylputrescine	2	-0.275187	0.165808	0.0969806	DeCODE	Q9NP60	Chen et al.	n-acetylputrescine	HMDB0002064	ENSG00000189108	IL1RAPL2	FALSE
41356	MR-IVW	5082_51_IL1RAPL2_IL_1_sR9	5082_51_IL1RAPL2_IL_1_sR9	GCST90200354	linoleate (18:2n6)	2	0.173451	0.165646	0.295044	DeCODE	Q9NP60	Chen et al.	linoleate (18:2n6)	HMDB0006270,HMDB0000673	ENSG00000189108	IL1RAPL2	FALSE
41357	MR-IVW	5082_51_IL1RAPL2_IL_1_sR9	5082_51_IL1RAPL2_IL_1_sR9	GCST90200355	adenosine 5'-diphosphate (adp)	2	0.183035	0.22179	0.409222	DeCODE	Q9NP60	Chen et al.	adenosine 5'-diphosphate (adp)	HMDB0001341	ENSG00000189108	IL1RAPL2	FALSE
41358	MR-IVW	5082_51_IL1RAPL2_IL_1_sR9	5082_51_IL1RAPL2_IL_1_sR9	GCST90200356	adenosine 5'-monophosphate (amp)	2	0.253905	0.166059	0.126264	DeCODE	Q9NP60	Chen et al.	adenosine 5'-monophosphate (amp)	HMDB0000045	ENSG00000189108	IL1RAPL2	FALSE
41359	MR-IVW	5082_51_IL1RAPL2_IL_1_sR9	5082_51_IL1RAPL2_IL_1_sR9	GCST90200358	arachidonate (20:4n6)	2	0.318223	0.165513	0.0545249	DeCODE	Q9NP60	Chen et al.	arachidonate (20:4n6)	HMDB0001043	ENSG00000189108	IL1RAPL2	FALSE
41360	MR-IVW	5082_51_IL1RAPL2_IL_1_sR9	5082_51_IL1RAPL2_IL_1_sR9	GCST90200359	5-methylthioadenosine (mta)	2	-0.174004	0.166146	0.294964	DeCODE	Q9NP60	Chen et al.	5-methylthioadenosine (mta)	HMDB0001173	ENSG00000189108	IL1RAPL2	FALSE
41361	MR-IVW	5082_51_IL1RAPL2_IL_1_sR9	5082_51_IL1RAPL2_IL_1_sR9	GCST90200361	beta-alanine	2	-0.238348	0.167119	0.153806	DeCODE	Q9NP60	Chen et al.	beta-alanine	HMDB0000056	ENSG00000189108	IL1RAPL2	FALSE
41362	MR-IVW	5082_51_IL1RAPL2_IL_1_sR9	5082_51_IL1RAPL2_IL_1_sR9	GCST90200362	succinate	2	-0.070082	0.168922	0.678232	DeCODE	Q9NP60	Chen et al.	succinate	HMDB0000254	ENSG00000189108	IL1RAPL2	FALSE
41363	MR-IVW	5082_51_IL1RAPL2_IL_1_sR9	5082_51_IL1RAPL2_IL_1_sR9	GCST90200363	choline phosphate	2	0.0873374	0.165801	0.59836	DeCODE	Q9NP60	Chen et al.	choline phosphate	HMDB0001565	ENSG00000189108	IL1RAPL2	FALSE
41364	MR-IVW	5082_51_IL1RAPL2_IL_1_sR9	5082_51_IL1RAPL2_IL_1_sR9	GCST90200364	cysteinylglycine	2	-0.16088	0.16611	0.332789	DeCODE	Q9NP60	Chen et al.	cysteinylglycine	HMDB0000078	ENSG00000189108	IL1RAPL2	FALSE
41365	MR-IVW	5082_51_IL1RAPL2_IL_1_sR9	5082_51_IL1RAPL2_IL_1_sR9	GCST90200365	phenylpyruvate	2	-0.187415	0.165836	0.258426	DeCODE	Q9NP60	Chen et al.	phenylpyruvate	HMDB0000205	ENSG00000189108	IL1RAPL2	FALSE
41366	MR-IVW	5082_51_IL1RAPL2_IL_1_sR9	5082_51_IL1RAPL2_IL_1_sR9	GCST90200368	cholesterol	2	-0.0602432	0.165665	0.716124	DeCODE	Q9NP60	Chen et al.	cholesterol	HMDB0000067	ENSG00000189108	IL1RAPL2	FALSE
41367	MR-IVW	5082_51_IL1RAPL2_IL_1_sR9	5082_51_IL1RAPL2_IL_1_sR9	GCST90200369	2-hydroxyphenylacetate	2	0.0144116	0.173093	0.933645	DeCODE	Q9NP60	Chen et al.	2-hydroxyphenylacetate	HMDB0000669	ENSG00000189108	IL1RAPL2	FALSE
41368	MR-IVW	5082_51_IL1RAPL2_IL_1_sR9	5082_51_IL1RAPL2_IL_1_sR9	GCST90200370	aspartate	2	0.0197864	0.165722	0.904962	DeCODE	Q9NP60	Chen et al.	aspartate	HMDB0000191	ENSG00000189108	IL1RAPL2	FALSE
41369	MR-IVW	5082_51_IL1RAPL2_IL_1_sR9	5082_51_IL1RAPL2_IL_1_sR9	GCST90200372	arginine	2	-0.0493191	0.165881	0.766225	DeCODE	Q9NP60	Chen et al.	arginine	HMDB0000517	ENSG00000189108	IL1RAPL2	FALSE
41370	MR-IVW	5082_51_IL1RAPL2_IL_1_sR9	5082_51_IL1RAPL2_IL_1_sR9	GCST90200374	sphinganine	2	0.123429	0.174668	0.479786	DeCODE	Q9NP60	Chen et al.	sphinganine	HMDB0000269	ENSG00000189108	IL1RAPL2	FALSE
41371	MR-IVW	5082_51_IL1RAPL2_IL_1_sR9	5082_51_IL1RAPL2_IL_1_sR9	GCST90200376	flavin adenine dinucleotide (fad)	2	0.125824	0.190323	0.508543	DeCODE	Q9NP60	Chen et al.	flavin adenine dinucleotide (fad)	HMDB0001248	ENSG00000189108	IL1RAPL2	FALSE
41372	MR-IVW	5082_51_IL1RAPL2_IL_1_sR9	5082_51_IL1RAPL2_IL_1_sR9	GCST90200377	histidine	2	0.0248496	0.166024	0.881021	DeCODE	Q9NP60	Chen et al.	histidine	HMDB0000177	ENSG00000189108	IL1RAPL2	FALSE
41373	MR-IVW	5082_51_IL1RAPL2_IL_1_sR9	5082_51_IL1RAPL2_IL_1_sR9	GCST90200378	cortisol	2	-0.285932	0.166312	0.0855692	DeCODE	Q9NP60	Chen et al.	cortisol	HMDB0000063	ENSG00000189108	IL1RAPL2	FALSE
41374	MR-IVW	5082_51_IL1RAPL2_IL_1_sR9	5082_51_IL1RAPL2_IL_1_sR9	GCST90200379	hypotaurine	2	0.175653	0.166129	0.290362	DeCODE	Q9NP60	Chen et al.	hypotaurine	HMDB0000965	ENSG00000189108	IL1RAPL2	FALSE
41375	MR-IVW	5082_51_IL1RAPL2_IL_1_sR9	5082_51_IL1RAPL2_IL_1_sR9	GCST90200382	cystine	2	0.27703	0.16647	0.0960826	DeCODE	Q9NP60	Chen et al.	cystine	HMDB0000192	ENSG00000189108	IL1RAPL2	FALSE
41376	MR-IVW	5082_51_IL1RAPL2_IL_1_sR9	5082_51_IL1RAPL2_IL_1_sR9	GCST90200383	cystathionine	2	0.179596	0.168169	0.285541	DeCODE	Q9NP60	Chen et al.	cystathionine	HMDB0000099	ENSG00000189108	IL1RAPL2	FALSE
41377	MR-IVW	5082_51_IL1RAPL2_IL_1_sR9	5082_51_IL1RAPL2_IL_1_sR9	GCST90200384	guanidinoacetate	2	0.0755502	0.16587	0.648765	DeCODE	Q9NP60	Chen et al.	guanidinoacetate	HMDB0000128	ENSG00000189108	IL1RAPL2	FALSE
41378	MR-IVW	5082_51_IL1RAPL2_IL_1_sR9	5082_51_IL1RAPL2_IL_1_sR9	GCST90200385	sphingosine	2	0.114583	0.168509	0.496515	DeCODE	Q9NP60	Chen et al.	sphingosine	HMDB0000252	ENSG00000189108	IL1RAPL2	FALSE
41379	MR-IVW	5082_51_IL1RAPL2_IL_1_sR9	5082_51_IL1RAPL2_IL_1_sR9	GCST90200390	stearate (18:0)	2	0.0511169	0.165529	0.757467	DeCODE	Q9NP60	Chen et al.	stearate (18:0)	HMDB0000827	ENSG00000189108	IL1RAPL2	FALSE
41380	MR-IVW	5082_51_IL1RAPL2_IL_1_sR9	5082_51_IL1RAPL2_IL_1_sR9	GCST90200391	methionine	2	-0.0536	0.16603	0.746822	DeCODE	Q9NP60	Chen et al.	methionine	HMDB0000696	ENSG00000189108	IL1RAPL2	FALSE
41381	MR-IVW	5082_51_IL1RAPL2_IL_1_sR9	5082_51_IL1RAPL2_IL_1_sR9	GCST90200392	orotate	2	-0.342624	0.166958	0.0401542	DeCODE	Q9NP60	Chen et al.	orotate	HMDB0000226	ENSG00000189108	IL1RAPL2	FALSE
41382	MR-IVW	5082_51_IL1RAPL2_IL_1_sR9	5082_51_IL1RAPL2_IL_1_sR9	GCST90200393	phosphate	2	0.322039	0.165752	0.0520282	DeCODE	Q9NP60	Chen et al.	phosphate	HMDB0001429	ENSG00000189108	IL1RAPL2	FALSE
41383	MR-IVW	5082_51_IL1RAPL2_IL_1_sR9	5082_51_IL1RAPL2_IL_1_sR9	GCST90200394	inosine	2	-0.184978	0.21419	0.387799	DeCODE	Q9NP60	Chen et al.	inosine	HMDB0000195	ENSG00000189108	IL1RAPL2	FALSE
41384	MR-IVW	5082_51_IL1RAPL2_IL_1_sR9	5082_51_IL1RAPL2_IL_1_sR9	GCST90200395	inosine 5'-monophosphate (imp)	2	0.179957	0.221031	0.415548	DeCODE	Q9NP60	Chen et al.	inosine 5'-monophosphate (imp)	HMDB0000175	ENSG00000189108	IL1RAPL2	FALSE
41385	MR-IVW	5082_51_IL1RAPL2_IL_1_sR9	5082_51_IL1RAPL2_IL_1_sR9	GCST90200396	phenylalanine	2	-0.185479	0.165967	0.263753	DeCODE	Q9NP60	Chen et al.	phenylalanine	HMDB0000159	ENSG00000189108	IL1RAPL2	FALSE
41386	MR-IVW	5082_51_IL1RAPL2_IL_1_sR9	5082_51_IL1RAPL2_IL_1_sR9	GCST90200397	palmitate (16:0)	2	0.112874	0.165556	0.495375	DeCODE	Q9NP60	Chen et al.	palmitate (16:0)	HMDB0000220	ENSG00000189108	IL1RAPL2	FALSE
41387	MR-IVW	5082_51_IL1RAPL2_IL_1_sR9	5082_51_IL1RAPL2_IL_1_sR9	GCST90200400	nicotinamide	2	0.00775434	0.167175	0.963004	DeCODE	Q9NP60	Chen et al.	nicotinamide	HMDB0001406	ENSG00000189108	IL1RAPL2	TRUE
41388	MR-IVW	5082_51_IL1RAPL2_IL_1_sR9	5082_51_IL1RAPL2_IL_1_sR9	GCST90200401	myo-inositol	2	-0.245147	0.166303	0.140455	DeCODE	Q9NP60	Chen et al.	myo-inositol	HMDB0000211	ENSG00000189108	IL1RAPL2	FALSE
41389	MR-IVW	5082_51_IL1RAPL2_IL_1_sR9	5082_51_IL1RAPL2_IL_1_sR9	GCST90200403	citrulline	2	0.244885	0.166681	0.141782	DeCODE	Q9NP60	Chen et al.	citrulline	HMDB0000904	ENSG00000189108	IL1RAPL2	FALSE
41390	MR-IVW	5082_51_IL1RAPL2_IL_1_sR9	5082_51_IL1RAPL2_IL_1_sR9	GCST90200404	ornithine	2	0.044409	0.1657	0.788693	DeCODE	Q9NP60	Chen et al.	ornithine	HMDB0000214	ENSG00000189108	IL1RAPL2	FALSE
41391	MR-IVW	5082_51_IL1RAPL2_IL_1_sR9	5082_51_IL1RAPL2_IL_1_sR9	GCST90200405	retinol (vitamin a)	2	0.00288924	0.165783	0.986095	DeCODE	Q9NP60	Chen et al.	retinol (vitamin a)	HMDB0000305	ENSG00000189108	IL1RAPL2	FALSE
41392	MR-IVW	5082_51_IL1RAPL2_IL_1_sR9	5082_51_IL1RAPL2_IL_1_sR9	GCST90200406	1-methylnicotinamide	2	-0.173529	0.166311	0.296762	DeCODE	Q9NP60	Chen et al.	1-methylnicotinamide	HMDB0000699	ENSG00000189108	IL1RAPL2	FALSE
41393	MR-IVW	5082_51_IL1RAPL2_IL_1_sR9	5082_51_IL1RAPL2_IL_1_sR9	GCST90200407	uridine	2	0.259497	0.16571	0.117357	DeCODE	Q9NP60	Chen et al.	uridine	HMDB0000296	ENSG00000189108	IL1RAPL2	FALSE
41394	MR-IVW	5082_51_IL1RAPL2_IL_1_sR9	5082_51_IL1RAPL2_IL_1_sR9	GCST90200410	phytanate	2	0.00576208	0.166024	0.972314	DeCODE	Q9NP60	Chen et al.	phytanate	HMDB0000801	ENSG00000189108	IL1RAPL2	FALSE
41395	MR-IVW	5082_51_IL1RAPL2_IL_1_sR9	5082_51_IL1RAPL2_IL_1_sR9	GCST90200412	glutamate	2	-0.216331	0.165368	0.190812	DeCODE	Q9NP60	Chen et al.	glutamate	HMDB0000148	ENSG00000189108	IL1RAPL2	FALSE
41396	MR-IVW	5082_51_IL1RAPL2_IL_1_sR9	5082_51_IL1RAPL2_IL_1_sR9	GCST90200413	2'-deoxyuridine	2	0.040693	0.169202	0.809944	DeCODE	Q9NP60	Chen et al.	2'-deoxyuridine	HMDB0000012	ENSG00000189108	IL1RAPL2	FALSE
41397	MR-IVW	5082_51_IL1RAPL2_IL_1_sR9	5082_51_IL1RAPL2_IL_1_sR9	GCST90200415	serine	2	0.235833	0.165523	0.154222	DeCODE	Q9NP60	Chen et al.	serine	HMDB0000187	ENSG00000189108	IL1RAPL2	FALSE
41398	MR-IVW	5082_51_IL1RAPL2_IL_1_sR9	5082_51_IL1RAPL2_IL_1_sR9	GCST90200417	urea	2	0.0865259	0.165871	0.601918	DeCODE	Q9NP60	Chen et al.	urea	HMDB0000294	ENSG00000189108	IL1RAPL2	FALSE
41399	MR-IVW	5082_51_IL1RAPL2_IL_1_sR9	5082_51_IL1RAPL2_IL_1_sR9	GCST90200418	pyridoxal	2	-0.109765	0.168095	0.513762	DeCODE	Q9NP60	Chen et al.	pyridoxal	HMDB0001545	ENSG00000189108	IL1RAPL2	FALSE
41400	MR-IVW	5082_51_IL1RAPL2_IL_1_sR9	5082_51_IL1RAPL2_IL_1_sR9	GCST90200419	glutamine	2	0.125469	0.16572	0.448983	DeCODE	Q9NP60	Chen et al.	glutamine	HMDB0000641	ENSG00000189108	IL1RAPL2	FALSE
41401	MR-IVW	5082_51_IL1RAPL2_IL_1_sR9	5082_51_IL1RAPL2_IL_1_sR9	GCST90200422	serotonin	2	0.295698	0.173846	0.0889582	DeCODE	Q9NP60	Chen et al.	serotonin	HMDB0000259	ENSG00000189108	IL1RAPL2	FALSE
41402	MR-IVW	5082_51_IL1RAPL2_IL_1_sR9	5082_51_IL1RAPL2_IL_1_sR9	GCST90200423	spermidine	2	0.26445	0.175613	0.132099	DeCODE	Q9NP60	Chen et al.	spermidine	HMDB0001257	ENSG00000189108	IL1RAPL2	FALSE
41403	MR-IVW	5082_51_IL1RAPL2_IL_1_sR9	5082_51_IL1RAPL2_IL_1_sR9	GCST90200427	tyrosine	2	-0.0828307	0.165728	0.617217	DeCODE	Q9NP60	Chen et al.	tyrosine	HMDB0000158	ENSG00000189108	IL1RAPL2	FALSE
41404	MR-IVW	5082_51_IL1RAPL2_IL_1_sR9	5082_51_IL1RAPL2_IL_1_sR9	GCST90200429	cytidine	2	-0.149967	0.172014	0.383301	DeCODE	Q9NP60	Chen et al.	cytidine	HMDB0000089	ENSG00000189108	IL1RAPL2	FALSE
41405	MR-IVW	5082_51_IL1RAPL2_IL_1_sR9	5082_51_IL1RAPL2_IL_1_sR9	GCST90200430	pyruvate	2	-0.322778	0.165643	0.0513394	DeCODE	Q9NP60	Chen et al.	pyruvate	HMDB0000243	ENSG00000189108	IL1RAPL2	FALSE
41406	MR-IVW	5082_51_IL1RAPL2_IL_1_sR9	5082_51_IL1RAPL2_IL_1_sR9	GCST90200431	alanine	2	-0.1238	0.165599	0.454708	DeCODE	Q9NP60	Chen et al.	alanine	HMDB0000161	ENSG00000189108	IL1RAPL2	FALSE
41407	MR-IVW	5082_51_IL1RAPL2_IL_1_sR9	5082_51_IL1RAPL2_IL_1_sR9	GCST90200432	threonine	2	0.274549	0.165789	0.0977199	DeCODE	Q9NP60	Chen et al.	threonine	HMDB0000167	ENSG00000189108	IL1RAPL2	FALSE
41408	MR-IVW	5082_51_IL1RAPL2_IL_1_sR9	5082_51_IL1RAPL2_IL_1_sR9	GCST90200437	fructose	2	-0.0380649	0.1669	0.819591	DeCODE	Q9NP60	Chen et al.	fructose	HMDB0000660	ENSG00000189108	IL1RAPL2	FALSE
41409	MR-IVW	5082_51_IL1RAPL2_IL_1_sR9	5082_51_IL1RAPL2_IL_1_sR9	GCST90200438	alpha-ketobutyrate	2	0.021896	0.166338	0.895273	DeCODE	Q9NP60	Chen et al.	alpha-ketobutyrate	HMDB0000005	ENSG00000189108	IL1RAPL2	FALSE
41410	MR-IVW	5082_51_IL1RAPL2_IL_1_sR9	5082_51_IL1RAPL2_IL_1_sR9	GCST90200439	cysteine	2	-0.0255539	0.166095	0.877727	DeCODE	Q9NP60	Chen et al.	cysteine	HMDB0000574	ENSG00000189108	IL1RAPL2	FALSE
41411	MR-IVW	5082_51_IL1RAPL2_IL_1_sR9	5082_51_IL1RAPL2_IL_1_sR9	GCST90200440	glucose	2	-0.325483	0.167022	0.0513259	DeCODE	Q9NP60	Chen et al.	glucose	HMDB0000122	ENSG00000189108	IL1RAPL2	FALSE
41412	MR-IVW	5082_51_IL1RAPL2_IL_1_sR9	5082_51_IL1RAPL2_IL_1_sR9	GCST90200441	tryptophan	2	0.016596	0.165904	0.920317	DeCODE	Q9NP60	Chen et al.	tryptophan	HMDB0000929	ENSG00000189108	IL1RAPL2	FALSE
41413	MR-IVW	5082_51_IL1RAPL2_IL_1_sR9	5082_51_IL1RAPL2_IL_1_sR9	GCST90200442	valine	2	-0.0701891	0.165782	0.672017	DeCODE	Q9NP60	Chen et al.	valine	HMDB0000883	ENSG00000189108	IL1RAPL2	FALSE
41414	MR-IVW	5082_51_IL1RAPL2_IL_1_sR9	5082_51_IL1RAPL2_IL_1_sR9	GCST90200444	dihydroorotate	2	-0.141374	0.166304	0.395275	DeCODE	Q9NP60	Chen et al.	dihydroorotate	HMDB03349	ENSG00000189108	IL1RAPL2	FALSE
41415	MR-IVW	5082_51_IL1RAPL2_IL_1_sR9	5082_51_IL1RAPL2_IL_1_sR9	GCST90200447	maltose	2	-0.0377594	0.188914	0.841578	DeCODE	Q9NP60	Chen et al.	maltose	HMDB0000163	ENSG00000189108	IL1RAPL2	FALSE
41416	MR-IVW	5082_51_IL1RAPL2_IL_1_sR9	5082_51_IL1RAPL2_IL_1_sR9	GCST90200452	asparagine	2	0.0169899	0.165802	0.918383	DeCODE	Q9NP60	Chen et al.	asparagine	HMDB0000168	ENSG00000189108	IL1RAPL2	FALSE
41417	MR-IVW	5082_51_IL1RAPL2_IL_1_sR9	5082_51_IL1RAPL2_IL_1_sR9	GCST90200455	alpha-ketoglutarate	2	0.0593637	0.166135	0.720851	DeCODE	Q9NP60	Chen et al.	alpha-ketoglutarate	HMDB0000208	ENSG00000189108	IL1RAPL2	FALSE
41418	MR-IVW	5082_51_IL1RAPL2_IL_1_sR9	5082_51_IL1RAPL2_IL_1_sR9	GCST90200680	5-acetylamino-6-formylamino-3-methyluracil	2	-0.0788422	0.172704	0.648019	DeCODE	Q9NP60	Chen et al.	5-acetylamino-6-formylamino-3-methyluracil	HMDB0011105	ENSG00000189108	IL1RAPL2	FALSE
41419	MR-IVW	5082_51_IL1RAPL2_IL_1_sR9	5082_51_IL1RAPL2_IL_1_sR9	GCST90200684	n-acetyl-aspartyl-glutamate (naag)	2	-0.0606325	0.171511	0.723699	DeCODE	Q9NP60	Chen et al.	n-acetyl-aspartyl-glutamate (naag)	HMDB0001067	ENSG00000189108	IL1RAPL2	FALSE
41420	MR-IVW	5082_51_IL1RAPL2_IL_1_sR9	5082_51_IL1RAPL2_IL_1_sR9	GCST90200687	bilirubin (e,z or z,e)*	2	-0.186271	0.165866	0.261428	DeCODE	Q9NP60	Chen et al.	bilirubin (e,z or z,e)*	HMDB0000488	ENSG00000189108	IL1RAPL2	FALSE
41421	MR-IVW	5082_51_IL1RAPL2_IL_1_sR9	5082_51_IL1RAPL2_IL_1_sR9	GCST90200691	n-delta-acetylornithine	2	-0.0797018	0.16566	0.630434	DeCODE	Q9NP60	Chen et al.	n-delta-acetylornithine	HMDB0003357	ENSG00000189108	IL1RAPL2	FALSE
41422	MR-IVW	5082_51_IL1RAPL2_IL_1_sR9	5082_51_IL1RAPL2_IL_1_sR9	GCST90200704	bilirubin (z,z)	2	-0.0794179	0.165641	0.631613	DeCODE	Q9NP60	Chen et al.	bilirubin (z,z)	HMDB0000054	ENSG00000189108	IL1RAPL2	FALSE
41423	MR-IVW	5082_51_IL1RAPL2_IL_1_sR9	5082_51_IL1RAPL2_IL_1_sR9	GCST90200706	biliverdin	2	0.086263	0.16563	0.602494	DeCODE	Q9NP60	Chen et al.	biliverdin	HMDB0001008	ENSG00000189108	IL1RAPL2	FALSE
41424	MR-IVW	5082_51_IL1RAPL2_IL_1_sR9	5082_51_IL1RAPL2_IL_1_sR9	GCST90200707	glycine	2	0.213211	0.165623	0.197981	DeCODE	Q9NP60	Chen et al.	glycine	HMDB0000123	ENSG00000189108	IL1RAPL2	FALSE
41425	MR-IVW	5082_51_IL1RAPL2_IL_1_sR9	5082_51_IL1RAPL2_IL_1_sR9	M00053	glutamine	2	-0.00179102	0.176269	0.991893	DeCODE	Q9NP60	Shin et al.	glutamine	HMDB0000641	ENSG00000189108	IL1RAPL2	FALSE
41426	MR-IVW	5082_51_IL1RAPL2_IL_1_sR9	5082_51_IL1RAPL2_IL_1_sR9	M00054	tryptophan	2	-0.376579	0.176465	0.0328413	DeCODE	Q9NP60	Shin et al.	tryptophan	HMDB0000929	ENSG00000189108	IL1RAPL2	FALSE
41427	MR-IVW	5082_51_IL1RAPL2_IL_1_sR9	5082_51_IL1RAPL2_IL_1_sR9	M00059	histidine	2	0.00933981	0.176502	0.957799	DeCODE	Q9NP60	Shin et al.	histidine	HMDB0000177	ENSG00000189108	IL1RAPL2	FALSE
41428	MR-IVW	5082_51_IL1RAPL2_IL_1_sR9	5082_51_IL1RAPL2_IL_1_sR9	M00063	cholesterol	2	0.132214	0.17638	0.453499	DeCODE	Q9NP60	Shin et al.	cholesterol	HMDB0000067	ENSG00000189108	IL1RAPL2	FALSE
41429	MR-IVW	5082_51_IL1RAPL2_IL_1_sR9	5082_51_IL1RAPL2_IL_1_sR9	M00064	phenylalanine	2	-0.136416	0.176506	0.4396	DeCODE	Q9NP60	Shin et al.	phenylalanine	HMDB0000159	ENSG00000189108	IL1RAPL2	FALSE
41430	MR-IVW	5082_51_IL1RAPL2_IL_1_sR9	5082_51_IL1RAPL2_IL_1_sR9	M00555	adenosine	2	-0.328364	0.17657	0.0629314	DeCODE	Q9NP60	Shin et al.	adenosine	HMDB0000050	ENSG00000189108	IL1RAPL2	FALSE
41431	MR-IVW	5082_51_IL1RAPL2_IL_1_sR9	5082_51_IL1RAPL2_IL_1_sR9	M00577	fructose	2	-0.00970591	0.176759	0.95621	DeCODE	Q9NP60	Shin et al.	fructose	HMDB0000660	ENSG00000189108	IL1RAPL2	FALSE
41432	MR-IVW	5082_51_IL1RAPL2_IL_1_sR9	5082_51_IL1RAPL2_IL_1_sR9	M00599	pyruvate	2	-0.100974	0.177902	0.570319	DeCODE	Q9NP60	Shin et al.	pyruvate	HMDB0000243	ENSG00000189108	IL1RAPL2	FALSE
41433	MR-IVW	5082_51_IL1RAPL2_IL_1_sR9	5082_51_IL1RAPL2_IL_1_sR9	M00606	uridine	2	-0.0233077	0.176505	0.894944	DeCODE	Q9NP60	Shin et al.	uridine	HMDB0000296	ENSG00000189108	IL1RAPL2	FALSE
41434	MR-IVW	5082_51_IL1RAPL2_IL_1_sR9	5082_51_IL1RAPL2_IL_1_sR9	M01105	linoleate (18:2n6)	2	0.029225	0.176767	0.868683	DeCODE	Q9NP60	Shin et al.	linoleate (18:2n6)	HMDB0006270,HMDB0000673	ENSG00000189108	IL1RAPL2	FALSE
41435	MR-IVW	5082_51_IL1RAPL2_IL_1_sR9	5082_51_IL1RAPL2_IL_1_sR9	M01110	arachidonate (20:4n6)	2	-0.0781126	0.176357	0.657821	DeCODE	Q9NP60	Shin et al.	arachidonate (20:4n6)	HMDB0001043	ENSG00000189108	IL1RAPL2	FALSE
41436	MR-IVW	5082_51_IL1RAPL2_IL_1_sR9	5082_51_IL1RAPL2_IL_1_sR9	M01123	inosine	2	0.039161	0.294661	0.894271	DeCODE	Q9NP60	Shin et al.	inosine	HMDB0000195	ENSG00000189108	IL1RAPL2	FALSE
41437	MR-IVW	5082_51_IL1RAPL2_IL_1_sR9	5082_51_IL1RAPL2_IL_1_sR9	M01284	threonine	2	0.0544284	0.200723	0.786267	DeCODE	Q9NP60	Shin et al.	threonine	HMDB0000167	ENSG00000189108	IL1RAPL2	FALSE
41438	MR-IVW	5082_51_IL1RAPL2_IL_1_sR9	5082_51_IL1RAPL2_IL_1_sR9	M01299	tyrosine	2	-0.256319	0.17644	0.1463	DeCODE	Q9NP60	Shin et al.	tyrosine	HMDB0000158	ENSG00000189108	IL1RAPL2	FALSE
41439	MR-IVW	5082_51_IL1RAPL2_IL_1_sR9	5082_51_IL1RAPL2_IL_1_sR9	M01302	methionine	2	-0.213594	0.176579	0.226423	DeCODE	Q9NP60	Shin et al.	methionine	HMDB0000696	ENSG00000189108	IL1RAPL2	FALSE
41440	MR-IVW	5082_51_IL1RAPL2_IL_1_sR9	5082_51_IL1RAPL2_IL_1_sR9	M01336	palmitate (16:0)	2	-0.159409	0.176531	0.366523	DeCODE	Q9NP60	Shin et al.	palmitate (16:0)	HMDB0000220	ENSG00000189108	IL1RAPL2	FALSE
41441	MR-IVW	5082_51_IL1RAPL2_IL_1_sR9	5082_51_IL1RAPL2_IL_1_sR9	M01358	stearate (18:0)	2	-0.224577	0.176493	0.203215	DeCODE	Q9NP60	Shin et al.	stearate (18:0)	HMDB0000827	ENSG00000189108	IL1RAPL2	FALSE
41442	MR-IVW	5082_51_IL1RAPL2_IL_1_sR9	5082_51_IL1RAPL2_IL_1_sR9	M01493	ornithine	2	0.104188	0.17708	0.556285	DeCODE	Q9NP60	Shin et al.	ornithine	HMDB0000214	ENSG00000189108	IL1RAPL2	FALSE
41443	MR-IVW	5082_51_IL1RAPL2_IL_1_sR9	5082_51_IL1RAPL2_IL_1_sR9	M01508	pantothenate	2	-0.0413446	0.178888	0.817222	DeCODE	Q9NP60	Shin et al.	pantothenate	HMDB0000210	ENSG00000189108	IL1RAPL2	FALSE
41444	MR-IVW	5082_51_IL1RAPL2_IL_1_sR9	5082_51_IL1RAPL2_IL_1_sR9	M01564	citrate	2	-0.0548854	0.176392	0.755682	DeCODE	Q9NP60	Shin et al.	citrate	HMDB0000094	ENSG00000189108	IL1RAPL2	FALSE
41445	MR-IVW	5082_51_IL1RAPL2_IL_1_sR9	5082_51_IL1RAPL2_IL_1_sR9	M01638	arginine	2	-0.174746	0.179589	0.330537	DeCODE	Q9NP60	Shin et al.	arginine	HMDB0000517	ENSG00000189108	IL1RAPL2	FALSE
41446	MR-IVW	5082_51_IL1RAPL2_IL_1_sR9	5082_51_IL1RAPL2_IL_1_sR9	M01640	ascorbate (vitamin c)	2	-0.340575	0.333069	0.306526	DeCODE	Q9NP60	Shin et al.	ascorbate (vitamin c)	HMDB0000044	ENSG00000189108	IL1RAPL2	FALSE
41447	MR-IVW	5082_51_IL1RAPL2_IL_1_sR9	5082_51_IL1RAPL2_IL_1_sR9	M01649	valine	2	-0.0136719	0.176453	0.93824	DeCODE	Q9NP60	Shin et al.	valine	HMDB0000883	ENSG00000189108	IL1RAPL2	FALSE
41448	MR-IVW	5082_51_IL1RAPL2_IL_1_sR9	5082_51_IL1RAPL2_IL_1_sR9	M01670	urea	2	-0.108429	0.176584	0.53919	DeCODE	Q9NP60	Shin et al.	urea	HMDB0000294	ENSG00000189108	IL1RAPL2	FALSE
41449	MR-IVW	5082_51_IL1RAPL2_IL_1_sR9	5082_51_IL1RAPL2_IL_1_sR9	M01712	cortisol	2	-0.203599	0.176603	0.248967	DeCODE	Q9NP60	Shin et al.	cortisol	HMDB0000063	ENSG00000189108	IL1RAPL2	FALSE
41450	MR-IVW	5082_51_IL1RAPL2_IL_1_sR9	5082_51_IL1RAPL2_IL_1_sR9	M01827	riboflavin (vitamin b2)	2	0.261497	0.383456	0.495272	DeCODE	Q9NP60	Shin et al.	riboflavin (vitamin b2)	HMDB0000244	ENSG00000189108	IL1RAPL2	FALSE
41451	MR-IVW	5082_51_IL1RAPL2_IL_1_sR9	5082_51_IL1RAPL2_IL_1_sR9	M02132	citrulline	2	0.065111	0.17686	0.712761	DeCODE	Q9NP60	Shin et al.	citrulline	HMDB0000904	ENSG00000189108	IL1RAPL2	FALSE
41452	MR-IVW	5082_51_IL1RAPL2_IL_1_sR9	5082_51_IL1RAPL2_IL_1_sR9	M02137	biliverdin	2	-0.202819	0.228171	0.374063	DeCODE	Q9NP60	Shin et al.	biliverdin	HMDB0001008	ENSG00000189108	IL1RAPL2	FALSE
41453	MR-IVW	5082_51_IL1RAPL2_IL_1_sR9	5082_51_IL1RAPL2_IL_1_sR9	M02342	serotonin (5ht)	2	-0.0778838	0.198914	0.695394	DeCODE	Q9NP60	Shin et al.	serotonin (5ht)	HMDB0000259	ENSG00000189108	IL1RAPL2	FALSE
41454	MR-IVW	5082_51_IL1RAPL2_IL_1_sR9	5082_51_IL1RAPL2_IL_1_sR9	M03147	xanthine	2	-0.109739	0.187517	0.558397	DeCODE	Q9NP60	Shin et al.	xanthine	HMDB0000292	ENSG00000189108	IL1RAPL2	FALSE
41455	MR-IVW	5082_51_IL1RAPL2_IL_1_sR9	5082_51_IL1RAPL2_IL_1_sR9	M11438	phosphate	2	-0.0449897	0.176672	0.798992	DeCODE	Q9NP60	Shin et al.	phosphate	HMDB0001429	ENSG00000189108	IL1RAPL2	FALSE
41456	MR-IVW	5082_51_IL1RAPL2_IL_1_sR9	5082_51_IL1RAPL2_IL_1_sR9	M15122	glycerol	2	0.0147298	0.176539	0.933504	DeCODE	Q9NP60	Shin et al.	glycerol	HMDB0000131	ENSG00000189108	IL1RAPL2	FALSE
41457	MR-IVW	5082_51_IL1RAPL2_IL_1_sR9	5082_51_IL1RAPL2_IL_1_sR9	M15488	acetylphosphate	2	-0.328364	0.17657	0.0629314	DeCODE	Q9NP60	Shin et al.	acetylphosphate	HMDB0001494	ENSG00000189108	IL1RAPL2	FALSE
41458	MR-IVW	5082_51_IL1RAPL2_IL_1_sR9	5082_51_IL1RAPL2_IL_1_sR9	M15506	choline	2	-0.136836	0.177041	0.439578	DeCODE	Q9NP60	Shin et al.	choline	HMDB0000097	ENSG00000189108	IL1RAPL2	FALSE
41459	MR-IVW	5082_51_IL1RAPL2_IL_1_sR9	5082_51_IL1RAPL2_IL_1_sR9	M15630	n-acetylornithine	2	-0.0886277	0.179062	0.620631	DeCODE	Q9NP60	Shin et al.	n-acetylornithine	HMDB0003357	ENSG00000189108	IL1RAPL2	FALSE
41460	MR-IVW	5082_51_IL1RAPL2_IL_1_sR9	5082_51_IL1RAPL2_IL_1_sR9	M15677	3-methylhistidine	2	-0.0242103	0.20407	0.905563	DeCODE	Q9NP60	Shin et al.	3-methylhistidine	HMDB0000479	ENSG00000189108	IL1RAPL2	FALSE
41461	MR-IVW	5082_51_IL1RAPL2_IL_1_sR9	5082_51_IL1RAPL2_IL_1_sR9	M15990	glycerophosphorylcholine (gpc)	2	-0.0562021	0.183805	0.75978	DeCODE	Q9NP60	Shin et al.	glycerophosphorylcholine (gpc)	HMDB0000086	ENSG00000189108	IL1RAPL2	FALSE
41462	MR-IVW	5082_51_IL1RAPL2_IL_1_sR9	5082_51_IL1RAPL2_IL_1_sR9	M15996	aspartate	2	-0.201855	0.17739	0.255155	DeCODE	Q9NP60	Shin et al.	aspartate	HMDB0000191	ENSG00000189108	IL1RAPL2	FALSE
41463	MR-IVW	5082_51_IL1RAPL2_IL_1_sR9	5082_51_IL1RAPL2_IL_1_sR9	M18254	paraxanthine	2	-0.0567322	0.180005	0.752632	DeCODE	Q9NP60	Shin et al.	paraxanthine	HMDB0001860	ENSG00000189108	IL1RAPL2	FALSE
41464	MR-IVW	5082_51_IL1RAPL2_IL_1_sR9	5082_51_IL1RAPL2_IL_1_sR9	M18467	eicosapentaenoate (epa; 20:5n3)	2	0.0264425	0.176349	0.880809	DeCODE	Q9NP60	Shin et al.	eicosapentaenoate (epa; 20:5n3)	HMDB0001999	ENSG00000189108	IL1RAPL2	FALSE
41465	MR-IVW	5082_51_IL1RAPL2_IL_1_sR9	5082_51_IL1RAPL2_IL_1_sR9	M18474	estrone 3-sulfate	2	0.118343	0.499843	0.812843	DeCODE	Q9NP60	Shin et al.	estrone 3-sulfate	HMDB0001425	ENSG00000189108	IL1RAPL2	FALSE
41466	MR-IVW	5082_51_IL1RAPL2_IL_1_sR9	5082_51_IL1RAPL2_IL_1_sR9	M18494	taurochenodeoxycholate	2	0.119116	0.206447	0.563953	DeCODE	Q9NP60	Shin et al.	taurochenodeoxycholate	HMDB0000951	ENSG00000189108	IL1RAPL2	FALSE
41467	MR-IVW	5082_51_IL1RAPL2_IL_1_sR9	5082_51_IL1RAPL2_IL_1_sR9	M19323	docosahexaenoate (dha; 22:6n3)	2	-0.0787897	0.176315	0.65497	DeCODE	Q9NP60	Shin et al.	docosahexaenoate (dha; 22:6n3)	HMDB0002183	ENSG00000189108	IL1RAPL2	FALSE
41468	MR-IVW	5082_51_IL1RAPL2_IL_1_sR9	5082_51_IL1RAPL2_IL_1_sR9	M19934	myo-inositol	2	-0.573331	0.176452	0.00115722	DeCODE	Q9NP60	Shin et al.	myo-inositol	HMDB0000211	ENSG00000189108	IL1RAPL2	FALSE
41469	MR-IVW	5082_51_IL1RAPL2_IL_1_sR9	5082_51_IL1RAPL2_IL_1_sR9	M20489	glucose	2	-0.244613	0.176853	0.16662	DeCODE	Q9NP60	Shin et al.	glucose	HMDB0000122	ENSG00000189108	IL1RAPL2	FALSE
41470	MR-IVW	5082_51_IL1RAPL2_IL_1_sR9	5082_51_IL1RAPL2_IL_1_sR9	M21044	2-hydroxybutyrate (ahb)	2	-0.188599	0.176365	0.284904	DeCODE	Q9NP60	Shin et al.	2-hydroxybutyrate (ahb)	HMDB0000008	ENSG00000189108	IL1RAPL2	FALSE
41471	MR-IVW	5082_51_IL1RAPL2_IL_1_sR9	5082_51_IL1RAPL2_IL_1_sR9	M22189	palmitoylcarnitine (c16)	2	-0.230092	0.177628	0.195197	DeCODE	Q9NP60	Shin et al.	palmitoylcarnitine (c16)	HMDB0000222	ENSG00000189108	IL1RAPL2	FALSE
41472	MR-IVW	5082_51_IL1RAPL2_IL_1_sR9	5082_51_IL1RAPL2_IL_1_sR9	M22842	cholate	2	0.236756	0.202281	0.241827	DeCODE	Q9NP60	Shin et al.	cholate	HMDB0000619	ENSG00000189108	IL1RAPL2	FALSE
41473	MR-IVW	5082_51_IL1RAPL2_IL_1_sR9	5082_51_IL1RAPL2_IL_1_sR9	M27716	bilirubin (z,z)	2	0.0360219	0.189286	0.849071	DeCODE	Q9NP60	Shin et al.	bilirubin (z,z)	HMDB0000054	ENSG00000189108	IL1RAPL2	FALSE
41474	MR-IVW	5082_51_IL1RAPL2_IL_1_sR9	5082_51_IL1RAPL2_IL_1_sR9	M27718	creatine	2	0.113578	0.21012	0.588824	DeCODE	Q9NP60	Shin et al.	creatine	HMDB0000064	ENSG00000189108	IL1RAPL2	FALSE
41475	MR-IVW	5082_51_IL1RAPL2_IL_1_sR9	5082_51_IL1RAPL2_IL_1_sR9	M31453	cysteine	2	0.0336603	0.177687	0.849751	DeCODE	Q9NP60	Shin et al.	cysteine	HMDB0000574	ENSG00000189108	IL1RAPL2	FALSE
41476	MR-IVW	5082_51_IL1RAPL2_IL_1_sR9	5082_51_IL1RAPL2_IL_1_sR9	M31454	cystine	2	0.180503	0.339953	0.595444	DeCODE	Q9NP60	Shin et al.	cystine	HMDB0000192	ENSG00000189108	IL1RAPL2	FALSE
41477	MR-IVW	5082_51_IL1RAPL2_IL_1_sR9	5082_51_IL1RAPL2_IL_1_sR9	M32198	acetylcarnitine (c2)	2	-0.221235	0.17648	0.209988	DeCODE	Q9NP60	Shin et al.	acetylcarnitine (c2)	HMDB0000201	ENSG00000189108	IL1RAPL2	FALSE
41478	MR-IVW	5082_51_IL1RAPL2_IL_1_sR9	5082_51_IL1RAPL2_IL_1_sR9	M32315	serine	2	-0.0056881	0.176573	0.974301	DeCODE	Q9NP60	Shin et al.	serine	HMDB0000187	ENSG00000189108	IL1RAPL2	FALSE
41479	MR-IVW	5082_51_IL1RAPL2_IL_1_sR9	5082_51_IL1RAPL2_IL_1_sR9	M32319	trans-4-hydroxyproline	2	-0.120382	0.176478	0.495151	DeCODE	Q9NP60	Shin et al.	trans-4-hydroxyproline	HMDB0000725	ENSG00000189108	IL1RAPL2	FALSE
41480	MR-IVW	5082_51_IL1RAPL2_IL_1_sR9	5082_51_IL1RAPL2_IL_1_sR9	M32322	glutamate	2	-0.244195	0.176463	0.166411	DeCODE	Q9NP60	Shin et al.	glutamate	HMDB0000148	ENSG00000189108	IL1RAPL2	FALSE
41481	MR-IVW	5082_51_IL1RAPL2_IL_1_sR9	5082_51_IL1RAPL2_IL_1_sR9	M32338	glycine	2	0.143297	0.176487	0.416825	DeCODE	Q9NP60	Shin et al.	glycine	HMDB0000123	ENSG00000189108	IL1RAPL2	FALSE
41482	MR-IVW	5082_51_IL1RAPL2_IL_1_sR9	5082_51_IL1RAPL2_IL_1_sR9	M32339	alanine	2	-0.0709819	0.176624	0.687771	DeCODE	Q9NP60	Shin et al.	alanine	HMDB0000161	ENSG00000189108	IL1RAPL2	FALSE
41483	MR-IVW	5082_51_IL1RAPL2_IL_1_sR9	5082_51_IL1RAPL2_IL_1_sR9	M32425	dehydroepiandrosterone sulfate (dhea-s)	2	-0.0303094	0.176607	0.863736	DeCODE	Q9NP60	Shin et al.	dehydroepiandrosterone sulfate (dhea-s)	HMDB0001032	ENSG00000189108	IL1RAPL2	FALSE
41484	MR-IVW	5082_51_IL1RAPL2_IL_1_sR9	5082_51_IL1RAPL2_IL_1_sR9	M32458	oleamide	2	-0.0703662	0.182547	0.69989	DeCODE	Q9NP60	Shin et al.	oleamide	HMDB0002117	ENSG00000189108	IL1RAPL2	FALSE
41485	MR-IVW	5082_51_IL1RAPL2_IL_1_sR9	5082_51_IL1RAPL2_IL_1_sR9	M32593	heme	2	0.77122	0.196017	8.33828e-05	DeCODE	Q9NP60	Shin et al.	heme	HMDB0003178	ENSG00000189108	IL1RAPL2	FALSE
41486	MR-IVW	5082_51_IL1RAPL2_IL_1_sR9	5082_51_IL1RAPL2_IL_1_sR9	M33453	alpha-ketoglutarate	2	-0.0840929	0.200157	0.674387	DeCODE	Q9NP60	Shin et al.	alpha-ketoglutarate	HMDB0000208	ENSG00000189108	IL1RAPL2	FALSE
41487	MR-IVW	5082_51_IL1RAPL2_IL_1_sR9	5082_51_IL1RAPL2_IL_1_sR9	M34106	bilirubin (e,z or z,e)*	2	-0.392824	0.214869	0.067519	DeCODE	Q9NP60	Shin et al.	bilirubin (e,z or z,e)*	HMDB0000488	ENSG00000189108	IL1RAPL2	FALSE
41488	MR-IVW	5082_51_IL1RAPL2_IL_1_sR9	5082_51_IL1RAPL2_IL_1_sR9	M34283	asparagine	2	-0.296471	0.176943	0.0938328	DeCODE	Q9NP60	Shin et al.	asparagine	HMDB0000168	ENSG00000189108	IL1RAPL2	FALSE
41489	MR-IVW	5082_51_IL1RAPL2_IL_1_sR9	5082_51_IL1RAPL2_IL_1_sR9	bioa_001	alanine	2	0.0450985	0.0516922	0.382966	DeCODE	Q9NP60	Lotta et al.	alanine	HMDB0000161	ENSG00000189108	IL1RAPL2	FALSE
41490	MR-IVW	5082_51_IL1RAPL2_IL_1_sR9	5082_51_IL1RAPL2_IL_1_sR9	bioa_002	arginine	2	0.109911	0.0863576	0.203109	DeCODE	Q9NP60	Lotta et al.	arginine	HMDB0000517	ENSG00000189108	IL1RAPL2	FALSE
41491	MR-IVW	5082_51_IL1RAPL2_IL_1_sR9	5082_51_IL1RAPL2_IL_1_sR9	bioa_003	asparagine	2	-0.0663871	0.0860812	0.44058	DeCODE	Q9NP60	Lotta et al.	asparagine	HMDB0000168	ENSG00000189108	IL1RAPL2	FALSE
41492	MR-IVW	5082_51_IL1RAPL2_IL_1_sR9	5082_51_IL1RAPL2_IL_1_sR9	bioa_004	aspartate	2	-0.122944	0.0862856	0.154201	DeCODE	Q9NP60	Lotta et al.	aspartate	HMDB0000191	ENSG00000189108	IL1RAPL2	FALSE
41493	MR-IVW	5082_51_IL1RAPL2_IL_1_sR9	5082_51_IL1RAPL2_IL_1_sR9	bioa_005	citrulline	2	-0.0319769	0.0860559	0.710203	DeCODE	Q9NP60	Lotta et al.	citrulline	HMDB0000904	ENSG00000189108	IL1RAPL2	FALSE
41494	MR-IVW	5082_51_IL1RAPL2_IL_1_sR9	5082_51_IL1RAPL2_IL_1_sR9	bioa_006	glutamine	2	0.0133685	0.0518717	0.796621	DeCODE	Q9NP60	Lotta et al.	glutamine	HMDB0000641	ENSG00000189108	IL1RAPL2	FALSE
41495	MR-IVW	5082_51_IL1RAPL2_IL_1_sR9	5082_51_IL1RAPL2_IL_1_sR9	bioa_007	glutamate	2	-0.161387	0.0859969	0.0605653	DeCODE	Q9NP60	Lotta et al.	glutamate	HMDB0000148	ENSG00000189108	IL1RAPL2	FALSE
41496	MR-IVW	5082_51_IL1RAPL2_IL_1_sR9	5082_51_IL1RAPL2_IL_1_sR9	bioa_008	glycine	2	0.0549004	0.0537403	0.306976	DeCODE	Q9NP60	Lotta et al.	glycine	HMDB0000123	ENSG00000189108	IL1RAPL2	FALSE
41497	MR-IVW	5082_51_IL1RAPL2_IL_1_sR9	5082_51_IL1RAPL2_IL_1_sR9	bioa_009	histidine	2	0.107718	0.05325	0.0430862	DeCODE	Q9NP60	Lotta et al.	histidine	HMDB0000177	ENSG00000189108	IL1RAPL2	FALSE
41498	MR-IVW	5082_51_IL1RAPL2_IL_1_sR9	5082_51_IL1RAPL2_IL_1_sR9	bioa_013	methionine	2	0.00918986	0.0860192	0.91492	DeCODE	Q9NP60	Lotta et al.	methionine	HMDB0000696	ENSG00000189108	IL1RAPL2	FALSE
41499	MR-IVW	5082_51_IL1RAPL2_IL_1_sR9	5082_51_IL1RAPL2_IL_1_sR9	bioa_014	ornithine	2	-0.0887285	0.0860837	0.30267	DeCODE	Q9NP60	Lotta et al.	ornithine	HMDB0000214	ENSG00000189108	IL1RAPL2	FALSE
41500	MR-IVW	5082_51_IL1RAPL2_IL_1_sR9	5082_51_IL1RAPL2_IL_1_sR9	bioa_015	phenylethylamine	2	-0.2108	0.162617	0.194875	DeCODE	Q9NP60	Lotta et al.	phenylethylamine	HMDB0012275	ENSG00000189108	IL1RAPL2	FALSE
41501	MR-IVW	5082_51_IL1RAPL2_IL_1_sR9	5082_51_IL1RAPL2_IL_1_sR9	bioa_016	phenylalanine	2	0.0850703	0.0523421	0.104104	DeCODE	Q9NP60	Lotta et al.	phenylalanine	HMDB0000159	ENSG00000189108	IL1RAPL2	FALSE
41502	MR-IVW	5082_51_IL1RAPL2_IL_1_sR9	5082_51_IL1RAPL2_IL_1_sR9	bioa_018	serine	2	0.0256871	0.0860358	0.765274	DeCODE	Q9NP60	Lotta et al.	serine	HMDB0000187	ENSG00000189108	IL1RAPL2	FALSE
41503	MR-IVW	5082_51_IL1RAPL2_IL_1_sR9	5082_51_IL1RAPL2_IL_1_sR9	bioa_019	threonine	2	0.144821	0.0884643	0.101619	DeCODE	Q9NP60	Lotta et al.	threonine	HMDB0000167	ENSG00000189108	IL1RAPL2	FALSE
41504	MR-IVW	5082_51_IL1RAPL2_IL_1_sR9	5082_51_IL1RAPL2_IL_1_sR9	bioa_020	tryptophan	2	-0.0933218	0.0860068	0.277899	DeCODE	Q9NP60	Lotta et al.	tryptophan	HMDB0000929	ENSG00000189108	IL1RAPL2	FALSE
41505	MR-IVW	5082_51_IL1RAPL2_IL_1_sR9	5082_51_IL1RAPL2_IL_1_sR9	bioa_021	tyrosine	2	-0.000799206	0.0516633	0.987658	DeCODE	Q9NP60	Lotta et al.	tyrosine	HMDB0000158	ENSG00000189108	IL1RAPL2	FALSE
41506	MR-IVW	5082_51_IL1RAPL2_IL_1_sR9	5082_51_IL1RAPL2_IL_1_sR9	bioa_022	valine	2	-0.0281771	0.0519254	0.587373	DeCODE	Q9NP60	Lotta et al.	valine	HMDB0000883	ENSG00000189108	IL1RAPL2	FALSE
41507	MR-IVW	5082_51_IL1RAPL2_IL_1_sR9	5082_51_IL1RAPL2_IL_1_sR9	bioa_023	n-acetylornithine	2	-0.0124082	0.0864033	0.88581	DeCODE	Q9NP60	Lotta et al.	n-acetylornithine	HMDB0003357	ENSG00000189108	IL1RAPL2	FALSE
41508	MR-IVW	5082_51_IL1RAPL2_IL_1_sR9	5082_51_IL1RAPL2_IL_1_sR9	bioa_030	trans-hydroxyproline	2	-0.0138675	0.0861145	0.872065	DeCODE	Q9NP60	Lotta et al.	trans-hydroxyproline	HMDB0000725	ENSG00000189108	IL1RAPL2	FALSE
41509	MR-IVW	5082_51_IL1RAPL2_IL_1_sR9	5082_51_IL1RAPL2_IL_1_sR9	bioa_031	sarcosine	2	0.0357316	0.0994614	0.719408	DeCODE	Q9NP60	Lotta et al.	sarcosine	HMDB0000271	ENSG00000189108	IL1RAPL2	FALSE
41510	MR-IVW	5082_51_IL1RAPL2_IL_1_sR9	5082_51_IL1RAPL2_IL_1_sR9	bioa_032	serotonin	2	-0.187311	0.110108	0.0889119	DeCODE	Q9NP60	Lotta et al.	serotonin	HMDB0000259	ENSG00000189108	IL1RAPL2	FALSE
41511	MR-IVW	5082_51_IL1RAPL2_IL_1_sR9	5082_51_IL1RAPL2_IL_1_sR9	bioa_033	spermidine	2	-0.0150546	0.116504	0.897184	DeCODE	Q9NP60	Lotta et al.	spermidine	HMDB0001257	ENSG00000189108	IL1RAPL2	FALSE
41512	MR-IVW	5082_51_IL1RAPL2_IL_1_sR9	5082_51_IL1RAPL2_IL_1_sR9	bior_002	acetylcarnitine (c2)	2	-0.174619	0.0859583	0.0422101	DeCODE	Q9NP60	Lotta et al.	acetylcarnitine (c2)	HMDB0000201	ENSG00000189108	IL1RAPL2	FALSE
41513	MR-IVW	5082_51_IL1RAPL2_IL_1_sR9	5082_51_IL1RAPL2_IL_1_sR9	bior_031	hexadecanoylcarnitine	2	-0.0705939	0.0860907	0.412219	DeCODE	Q9NP60	Lotta et al.	hexadecanoylcarnitine	HMDB0000222	ENSG00000189108	IL1RAPL2	FALSE
41514	MR-IVW	5082_51_IL1RAPL2_IL_1_sR9	5082_51_IL1RAPL2_IL_1_sR9	met-d-Acetate	acetate	2	-0.00556854	0.0443866	0.900163	DeCODE	Q9NP60	Borges et al.	acetate	HMDB0000042	ENSG00000189108	IL1RAPL2	FALSE
41515	MR-IVW	5082_51_IL1RAPL2_IL_1_sR9	5082_51_IL1RAPL2_IL_1_sR9	met-d-Acetoacetate	acetoacetate	2	0.048308	0.0443808	0.276379	DeCODE	Q9NP60	Borges et al.	acetoacetate	HMDB0000060	ENSG00000189108	IL1RAPL2	FALSE
41516	MR-IVW	5082_51_IL1RAPL2_IL_1_sR9	5082_51_IL1RAPL2_IL_1_sR9	met-d-Ala	alanine	2	0.0435182	0.0443811	0.326811	DeCODE	Q9NP60	Borges et al.	alanine	HMDB0000161	ENSG00000189108	IL1RAPL2	FALSE
41517	MR-IVW	5082_51_IL1RAPL2_IL_1_sR9	5082_51_IL1RAPL2_IL_1_sR9	met-d-Citrate	citrate	2	-0.0826213	0.0443828	0.0626653	DeCODE	Q9NP60	Borges et al.	citrate	HMDB0000094	ENSG00000189108	IL1RAPL2	FALSE
41518	MR-IVW	5082_51_IL1RAPL2_IL_1_sR9	5082_51_IL1RAPL2_IL_1_sR9	met-d-Gln	glutamine	2	-0.00429146	0.0444437	0.923076	DeCODE	Q9NP60	Borges et al.	glutamine	HMDB0000641	ENSG00000189108	IL1RAPL2	FALSE
41519	MR-IVW	5082_51_IL1RAPL2_IL_1_sR9	5082_51_IL1RAPL2_IL_1_sR9	met-d-Glucose	glucose	2	0.0553221	0.044421	0.212983	DeCODE	Q9NP60	Borges et al.	glucose	HMDB0000122	ENSG00000189108	IL1RAPL2	FALSE
41520	MR-IVW	5082_51_IL1RAPL2_IL_1_sR9	5082_51_IL1RAPL2_IL_1_sR9	met-d-Gly	glycine	2	0.0791442	0.0444005	0.0746669	DeCODE	Q9NP60	Borges et al.	glycine	HMDB0000123	ENSG00000189108	IL1RAPL2	FALSE
41521	MR-IVW	5082_51_IL1RAPL2_IL_1_sR9	5082_51_IL1RAPL2_IL_1_sR9	met-d-His	histidine	2	-0.0473651	0.0444157	0.28624	DeCODE	Q9NP60	Borges et al.	histidine	HMDB0000177	ENSG00000189108	IL1RAPL2	FALSE
41522	MR-IVW	5082_51_IL1RAPL2_IL_1_sR9	5082_51_IL1RAPL2_IL_1_sR9	met-d-LA	linoleate (18:2n6)	2	0.0405266	0.044395	0.361314	DeCODE	Q9NP60	Borges et al.	linoleate (18:2n6)	HMDB0006270,HMDB0000673	ENSG00000189108	IL1RAPL2	FALSE
41523	MR-IVW	5082_51_IL1RAPL2_IL_1_sR9	5082_51_IL1RAPL2_IL_1_sR9	met-d-Phe	phenylalanine	2	0.0673743	0.0443904	0.129073	DeCODE	Q9NP60	Borges et al.	phenylalanine	HMDB0000159	ENSG00000189108	IL1RAPL2	FALSE
41524	MR-IVW	5082_51_IL1RAPL2_IL_1_sR9	5082_51_IL1RAPL2_IL_1_sR9	met-d-Pyruvate	pyruvate	2	0.0140653	0.0444441	0.751645	DeCODE	Q9NP60	Borges et al.	pyruvate	HMDB0000243	ENSG00000189108	IL1RAPL2	FALSE
41525	MR-IVW	5082_51_IL1RAPL2_IL_1_sR9	5082_51_IL1RAPL2_IL_1_sR9	met-d-Tyr	tyrosine	2	0.0607688	0.0444124	0.171222	DeCODE	Q9NP60	Borges et al.	tyrosine	HMDB0000158	ENSG00000189108	IL1RAPL2	FALSE
41526	MR-IVW	5082_51_IL1RAPL2_IL_1_sR9	5082_51_IL1RAPL2_IL_1_sR9	met-d-Val	valine	2	0.0694039	0.0443857	0.117899	DeCODE	Q9NP60	Borges et al.	valine	HMDB0000883	ENSG00000189108	IL1RAPL2	FALSE
41527	MR-IVW	5229_90_IMPDH1_IMDH1	5229_90_IMPDH1_IMDH1	GCST90199627	n-alpha-acetylornithine	8	0.0686208	0.0338772	0.0428082	DeCODE	P20839	Chen et al.	n-alpha-acetylornithine	HMDB0003357	ENSG00000106348	IMPDH1	FALSE
41528	MR-IVW	5229_90_IMPDH1_IMDH1	5229_90_IMPDH1_IMDH1	GCST90199628	3-methylhistidine	8	0.0491675	0.0274076	0.0728234	DeCODE	P20839	Chen et al.	3-methylhistidine	HMDB0000479	ENSG00000106348	IMPDH1	FALSE
41529	MR-IVW	5229_90_IMPDH1_IMDH1	5229_90_IMPDH1_IMDH1	GCST90199629	glycerophosphorylcholine (gpc)	8	-0.0193752	0.0270417	0.473687	DeCODE	P20839	Chen et al.	glycerophosphorylcholine (gpc)	HMDB0000086	ENSG00000106348	IMPDH1	FALSE
41530	MR-IVW	5229_90_IMPDH1_IMDH1	5229_90_IMPDH1_IMDH1	GCST90199637	n-acetylglutamate	8	0.00943626	0.0286328	0.741732	DeCODE	P20839	Chen et al.	n-acetylglutamate	HMDB0001138	ENSG00000106348	IMPDH1	FALSE
41531	MR-IVW	5229_90_IMPDH1_IMDH1	5229_90_IMPDH1_IMDH1	GCST90199651	docosahexaenoate (dha; 22:6n3)	8	-0.0156602	0.0287676	0.586187	DeCODE	P20839	Chen et al.	docosahexaenoate (dha; 22:6n3)	HMDB0002183	ENSG00000106348	IMPDH1	FALSE
41532	MR-IVW	5229_90_IMPDH1_IMDH1	5229_90_IMPDH1_IMDH1	GCST90199652	1-stearoyl-2-oleoyl-gps (18:0/18:1)	8	0.046455	0.0303368	0.125692	DeCODE	P20839	Chen et al.	1-stearoyl-2-oleoyl-gps (18:0/18:1)	HMDB0010163	ENSG00000106348	IMPDH1	FALSE
41533	MR-IVW	5229_90_IMPDH1_IMDH1	5229_90_IMPDH1_IMDH1	GCST90199654	paraxanthine	8	-0.0292971	0.0289865	0.312152	DeCODE	P20839	Chen et al.	paraxanthine	HMDB0001860	ENSG00000106348	IMPDH1	FALSE
41534	MR-IVW	5229_90_IMPDH1_IMDH1	5229_90_IMPDH1_IMDH1	GCST90199665	n-acetylaspartate (naa)	8	-0.0264534	0.0272395	0.331479	DeCODE	P20839	Chen et al.	n-acetylaspartate (naa)	HMDB0000812	ENSG00000106348	IMPDH1	FALSE
41535	MR-IVW	5229_90_IMPDH1_IMDH1	5229_90_IMPDH1_IMDH1	GCST90199666	palmitoylcarnitine (c16)	8	0.00969856	0.0277477	0.726694	DeCODE	P20839	Chen et al.	palmitoylcarnitine (c16)	HMDB0000222	ENSG00000106348	IMPDH1	FALSE
41536	MR-IVW	5229_90_IMPDH1_IMDH1	5229_90_IMPDH1_IMDH1	GCST90199669	acetylcarnitine (c2)	8	-0.048108	0.0287886	0.0947064	DeCODE	P20839	Chen et al.	acetylcarnitine (c2)	HMDB0000201	ENSG00000106348	IMPDH1	FALSE
41537	MR-IVW	5229_90_IMPDH1_IMDH1	5229_90_IMPDH1_IMDH1	GCST90199673	dehydroepiandrosterone sulfate (dhea-s)	8	0.00612694	0.0278013	0.825573	DeCODE	P20839	Chen et al.	dehydroepiandrosterone sulfate (dhea-s)	HMDB0001032	ENSG00000106348	IMPDH1	FALSE
41538	MR-IVW	5229_90_IMPDH1_IMDH1	5229_90_IMPDH1_IMDH1	GCST90199691	1-methylhistidine	8	-0.0251072	0.0288236	0.383719	DeCODE	P20839	Chen et al.	1-methylhistidine	HMDB0000001	ENSG00000106348	IMPDH1	FALSE
41539	MR-IVW	5229_90_IMPDH1_IMDH1	5229_90_IMPDH1_IMDH1	GCST90199845	sphinganine-1-phosphate	8	0.026958	0.0278616	0.33326	DeCODE	P20839	Chen et al.	sphinganine-1-phosphate	HMDB0001383	ENSG00000106348	IMPDH1	FALSE
41540	MR-IVW	5229_90_IMPDH1_IMDH1	5229_90_IMPDH1_IMDH1	GCST90199896	sulfate*	8	0.0143453	0.0284275	0.613821	DeCODE	P20839	Chen et al.	sulfate*	HMDB01448	ENSG00000106348	IMPDH1	FALSE
41541	MR-IVW	5229_90_IMPDH1_IMDH1	5229_90_IMPDH1_IMDH1	GCST90199972	sphingomyelin (d18:1/24:1, d18:2/24:0)*	8	-0.00968407	0.0270523	0.720361	DeCODE	P20839	Chen et al.	sphingomyelin (d18:1/24:1, d18:2/24:0)*	HMDB0012107	ENSG00000106348	IMPDH1	FALSE
41542	MR-IVW	5229_90_IMPDH1_IMDH1	5229_90_IMPDH1_IMDH1	GCST90200001	sphingomyelin (d18:1/20:0, d16:1/22:0)*	8	-0.0312658	0.0279992	0.264137	DeCODE	P20839	Chen et al.	sphingomyelin (d18:1/20:0, d16:1/22:0)*	HMDB0012102	ENSG00000106348	IMPDH1	FALSE
41543	MR-IVW	5229_90_IMPDH1_IMDH1	5229_90_IMPDH1_IMDH1	GCST90200049	myristoyl dihydrosphingomyelin (d18:0/14:0)*	8	0.0168405	0.0276227	0.542086	DeCODE	P20839	Chen et al.	myristoyl dihydrosphingomyelin (d18:0/14:0)*	HMDB0012085	ENSG00000106348	IMPDH1	FALSE
41544	MR-IVW	5229_90_IMPDH1_IMDH1	5229_90_IMPDH1_IMDH1	GCST90200056	sphingomyelin (d18:0/18:0, d19:0/17:0)*	8	0.0111374	0.0269403	0.679306	DeCODE	P20839	Chen et al.	sphingomyelin (d18:0/18:0, d19:0/17:0)*	HMDB0012087	ENSG00000106348	IMPDH1	FALSE
41545	MR-IVW	5229_90_IMPDH1_IMDH1	5229_90_IMPDH1_IMDH1	GCST90200279	pantothenate	8	0.0103759	0.0330667	0.753683	DeCODE	P20839	Chen et al.	pantothenate	HMDB0000210	ENSG00000106348	IMPDH1	FALSE
41546	MR-IVW	5229_90_IMPDH1_IMDH1	5229_90_IMPDH1_IMDH1	GCST90200281	phosphoethanolamine	8	0.0361364	0.0297855	0.225046	DeCODE	P20839	Chen et al.	phosphoethanolamine	HMDB0000224	ENSG00000106348	IMPDH1	FALSE
41547	MR-IVW	5229_90_IMPDH1_IMDH1	5229_90_IMPDH1_IMDH1	GCST90200283	3-ureidopropionate	8	0.00737543	0.0285517	0.796161	DeCODE	P20839	Chen et al.	3-ureidopropionate	HMDB0000026	ENSG00000106348	IMPDH1	FALSE
41548	MR-IVW	5229_90_IMPDH1_IMDH1	5229_90_IMPDH1_IMDH1	GCST90200291	sarcosine	8	0.0488093	0.0292602	0.0952929	DeCODE	P20839	Chen et al.	sarcosine	HMDB0000271	ENSG00000106348	IMPDH1	FALSE
41549	MR-IVW	5229_90_IMPDH1_IMDH1	5229_90_IMPDH1_IMDH1	GCST90200292	trans-4-hydroxyproline	8	0.0143577	0.0272323	0.598032	DeCODE	P20839	Chen et al.	trans-4-hydroxyproline	HMDB0000725	ENSG00000106348	IMPDH1	FALSE
41550	MR-IVW	5229_90_IMPDH1_IMDH1	5229_90_IMPDH1_IMDH1	GCST90200293	thyroxine	8	0.0127194	0.0270975	0.638789	DeCODE	P20839	Chen et al.	thyroxine	HMDB0000248	ENSG00000106348	IMPDH1	FALSE
41551	MR-IVW	5229_90_IMPDH1_IMDH1	5229_90_IMPDH1_IMDH1	GCST90200296	methyl indole-3-acetate	8	-0.0362649	0.0294056	0.217476	DeCODE	P20839	Chen et al.	methyl indole-3-acetate	HMDB0029738	ENSG00000106348	IMPDH1	FALSE
41552	MR-IVW	5229_90_IMPDH1_IMDH1	5229_90_IMPDH1_IMDH1	GCST90200304	citrate	8	-0.0387822	0.0292022	0.18416	DeCODE	P20839	Chen et al.	citrate	HMDB0000094	ENSG00000106348	IMPDH1	FALSE
41553	MR-IVW	5229_90_IMPDH1_IMDH1	5229_90_IMPDH1_IMDH1	GCST90200306	butyrate/isobutyrate (4:0)	8	-0.0477562	0.0274471	0.0818707	DeCODE	P20839	Chen et al.	butyrate/isobutyrate (4:0)	HMDB0000039	ENSG00000106348	IMPDH1	FALSE
41554	MR-IVW	5229_90_IMPDH1_IMDH1	5229_90_IMPDH1_IMDH1	GCST90200314	n-acetylneuraminate	8	-0.0237577	0.0270595	0.379954	DeCODE	P20839	Chen et al.	n-acetylneuraminate	HMDB0000230	ENSG00000106348	IMPDH1	FALSE
41555	MR-IVW	5229_90_IMPDH1_IMDH1	5229_90_IMPDH1_IMDH1	GCST90200318	acetoacetate	8	-0.0555487	0.0320698	0.0832523	DeCODE	P20839	Chen et al.	acetoacetate	HMDB0000060	ENSG00000106348	IMPDH1	FALSE
41556	MR-IVW	5229_90_IMPDH1_IMDH1	5229_90_IMPDH1_IMDH1	GCST90200319	cys-gly, oxidized	8	0.00860287	0.0286151	0.763689	DeCODE	P20839	Chen et al.	cys-gly, oxidized	HMDB0000078	ENSG00000106348	IMPDH1	FALSE
41557	MR-IVW	5229_90_IMPDH1_IMDH1	5229_90_IMPDH1_IMDH1	GCST90200321	cholate	8	0.0383623	0.0278189	0.167895	DeCODE	P20839	Chen et al.	cholate	HMDB0000619	ENSG00000106348	IMPDH1	FALSE
41558	MR-IVW	5229_90_IMPDH1_IMDH1	5229_90_IMPDH1_IMDH1	GCST90200323	creatine	8	0.030228	0.0276276	0.2739	DeCODE	P20839	Chen et al.	creatine	HMDB0000064	ENSG00000106348	IMPDH1	FALSE
41559	MR-IVW	5229_90_IMPDH1_IMDH1	5229_90_IMPDH1_IMDH1	GCST90200325	glycerol	8	0.0118699	0.0290406	0.682734	DeCODE	P20839	Chen et al.	glycerol	HMDB0000131	ENSG00000106348	IMPDH1	FALSE
41560	MR-IVW	5229_90_IMPDH1_IMDH1	5229_90_IMPDH1_IMDH1	GCST90200327	choline	8	0.0187236	0.0272123	0.491416	DeCODE	P20839	Chen et al.	choline	HMDB0000097	ENSG00000106348	IMPDH1	FALSE
41561	MR-IVW	5229_90_IMPDH1_IMDH1	5229_90_IMPDH1_IMDH1	GCST90200335	stearoyl sphingomyelin (d18:1/18:0)	8	-0.0111284	0.0270499	0.680778	DeCODE	P20839	Chen et al.	stearoyl sphingomyelin (d18:1/18:0)	HMDB0001348	ENSG00000106348	IMPDH1	FALSE
41562	MR-IVW	5229_90_IMPDH1_IMDH1	5229_90_IMPDH1_IMDH1	GCST90200336	n-palmitoyl-sphingosine (d18:1/16:0)	8	-0.0414294	0.0269536	0.124277	DeCODE	P20839	Chen et al.	n-palmitoyl-sphingosine (d18:1/16:0)	HMDB0004949	ENSG00000106348	IMPDH1	FALSE
41563	MR-IVW	5229_90_IMPDH1_IMDH1	5229_90_IMPDH1_IMDH1	GCST90200337	taurochenodeoxycholate	8	0.0305149	0.0296768	0.303837	DeCODE	P20839	Chen et al.	taurochenodeoxycholate	HMDB0000951	ENSG00000106348	IMPDH1	FALSE
41564	MR-IVW	5229_90_IMPDH1_IMDH1	5229_90_IMPDH1_IMDH1	GCST90200341	n-stearoyl-sphingosine (d18:1/18:0)*	8	-0.00464168	0.026973	0.86337	DeCODE	P20839	Chen et al.	n-stearoyl-sphingosine (d18:1/18:0)*	HMDB0004950	ENSG00000106348	IMPDH1	FALSE
41565	MR-IVW	5229_90_IMPDH1_IMDH1	5229_90_IMPDH1_IMDH1	GCST90200345	s-adenosylhomocysteine (sah)	8	0.00585302	0.0312676	0.85151	DeCODE	P20839	Chen et al.	s-adenosylhomocysteine (sah)	HMDB00939	ENSG00000106348	IMPDH1	FALSE
41566	MR-IVW	5229_90_IMPDH1_IMDH1	5229_90_IMPDH1_IMDH1	GCST90200348	quinolinate	8	0.00546818	0.027374	0.84167	DeCODE	P20839	Chen et al.	quinolinate	HMDB0000232	ENSG00000106348	IMPDH1	FALSE
41567	MR-IVW	5229_90_IMPDH1_IMDH1	5229_90_IMPDH1_IMDH1	GCST90200349	eicosapentaenoate (epa; 20:5n3)	8	-0.00633569	0.0291357	0.827854	DeCODE	P20839	Chen et al.	eicosapentaenoate (epa; 20:5n3)	HMDB0001999	ENSG00000106348	IMPDH1	FALSE
41568	MR-IVW	5229_90_IMPDH1_IMDH1	5229_90_IMPDH1_IMDH1	GCST90200351	n-acetylputrescine	8	0.00573361	0.0269908	0.831773	DeCODE	P20839	Chen et al.	n-acetylputrescine	HMDB0002064	ENSG00000106348	IMPDH1	FALSE
41569	MR-IVW	5229_90_IMPDH1_IMDH1	5229_90_IMPDH1_IMDH1	GCST90200354	linoleate (18:2n6)	8	-0.0285993	0.0296698	0.335086	DeCODE	P20839	Chen et al.	linoleate (18:2n6)	HMDB0006270,HMDB0000673	ENSG00000106348	IMPDH1	FALSE
41570	MR-IVW	5229_90_IMPDH1_IMDH1	5229_90_IMPDH1_IMDH1	GCST90200355	adenosine 5'-diphosphate (adp)	8	-0.0266701	0.0367864	0.468452	DeCODE	P20839	Chen et al.	adenosine 5'-diphosphate (adp)	HMDB0001341	ENSG00000106348	IMPDH1	FALSE
41571	MR-IVW	5229_90_IMPDH1_IMDH1	5229_90_IMPDH1_IMDH1	GCST90200356	adenosine 5'-monophosphate (amp)	8	0.00325723	0.0286253	0.909406	DeCODE	P20839	Chen et al.	adenosine 5'-monophosphate (amp)	HMDB0000045	ENSG00000106348	IMPDH1	FALSE
41572	MR-IVW	5229_90_IMPDH1_IMDH1	5229_90_IMPDH1_IMDH1	GCST90200358	arachidonate (20:4n6)	8	-0.0137559	0.0323313	0.670496	DeCODE	P20839	Chen et al.	arachidonate (20:4n6)	HMDB0001043	ENSG00000106348	IMPDH1	FALSE
41573	MR-IVW	5229_90_IMPDH1_IMDH1	5229_90_IMPDH1_IMDH1	GCST90200359	5-methylthioadenosine (mta)	8	0.0691736	0.0302902	0.0223893	DeCODE	P20839	Chen et al.	5-methylthioadenosine (mta)	HMDB0001173	ENSG00000106348	IMPDH1	FALSE
41574	MR-IVW	5229_90_IMPDH1_IMDH1	5229_90_IMPDH1_IMDH1	GCST90200361	beta-alanine	8	0.0394252	0.0304295	0.195105	DeCODE	P20839	Chen et al.	beta-alanine	HMDB0000056	ENSG00000106348	IMPDH1	FALSE
41575	MR-IVW	5229_90_IMPDH1_IMDH1	5229_90_IMPDH1_IMDH1	GCST90200362	succinate	8	-0.0820115	0.0275297	0.00289174	DeCODE	P20839	Chen et al.	succinate	HMDB0000254	ENSG00000106348	IMPDH1	FALSE
41576	MR-IVW	5229_90_IMPDH1_IMDH1	5229_90_IMPDH1_IMDH1	GCST90200363	choline phosphate	8	0.0609728	0.028317	0.0313011	DeCODE	P20839	Chen et al.	choline phosphate	HMDB0001565	ENSG00000106348	IMPDH1	FALSE
41577	MR-IVW	5229_90_IMPDH1_IMDH1	5229_90_IMPDH1_IMDH1	GCST90200364	cysteinylglycine	8	0.029048	0.0270383	0.282676	DeCODE	P20839	Chen et al.	cysteinylglycine	HMDB0000078	ENSG00000106348	IMPDH1	FALSE
41578	MR-IVW	5229_90_IMPDH1_IMDH1	5229_90_IMPDH1_IMDH1	GCST90200365	phenylpyruvate	8	0.00803432	0.0288618	0.780727	DeCODE	P20839	Chen et al.	phenylpyruvate	HMDB0000205	ENSG00000106348	IMPDH1	FALSE
41579	MR-IVW	5229_90_IMPDH1_IMDH1	5229_90_IMPDH1_IMDH1	GCST90200368	cholesterol	8	-0.04747	0.0270207	0.0789512	DeCODE	P20839	Chen et al.	cholesterol	HMDB0000067	ENSG00000106348	IMPDH1	FALSE
41580	MR-IVW	5229_90_IMPDH1_IMDH1	5229_90_IMPDH1_IMDH1	GCST90200369	2-hydroxyphenylacetate	8	0.0587123	0.028188	0.0372623	DeCODE	P20839	Chen et al.	2-hydroxyphenylacetate	HMDB0000669	ENSG00000106348	IMPDH1	FALSE
41581	MR-IVW	5229_90_IMPDH1_IMDH1	5229_90_IMPDH1_IMDH1	GCST90200370	aspartate	8	0.105732	0.0293765	0.000319206	DeCODE	P20839	Chen et al.	aspartate	HMDB0000191	ENSG00000106348	IMPDH1	FALSE
41582	MR-IVW	5229_90_IMPDH1_IMDH1	5229_90_IMPDH1_IMDH1	GCST90200372	arginine	8	-0.0166414	0.0285689	0.560229	DeCODE	P20839	Chen et al.	arginine	HMDB0000517	ENSG00000106348	IMPDH1	FALSE
41583	MR-IVW	5229_90_IMPDH1_IMDH1	5229_90_IMPDH1_IMDH1	GCST90200374	sphinganine	8	0.103194	0.0307499	0.000790995	DeCODE	P20839	Chen et al.	sphinganine	HMDB0000269	ENSG00000106348	IMPDH1	FALSE
41584	MR-IVW	5229_90_IMPDH1_IMDH1	5229_90_IMPDH1_IMDH1	GCST90200376	flavin adenine dinucleotide (fad)	8	0.0322223	0.0309792	0.298282	DeCODE	P20839	Chen et al.	flavin adenine dinucleotide (fad)	HMDB0001248	ENSG00000106348	IMPDH1	FALSE
41585	MR-IVW	5229_90_IMPDH1_IMDH1	5229_90_IMPDH1_IMDH1	GCST90200377	histidine	8	0.0343649	0.0291952	0.239166	DeCODE	P20839	Chen et al.	histidine	HMDB0000177	ENSG00000106348	IMPDH1	FALSE
41586	MR-IVW	5229_90_IMPDH1_IMDH1	5229_90_IMPDH1_IMDH1	GCST90200378	cortisol	8	0.0670753	0.0270725	0.0132262	DeCODE	P20839	Chen et al.	cortisol	HMDB0000063	ENSG00000106348	IMPDH1	FALSE
41587	MR-IVW	5229_90_IMPDH1_IMDH1	5229_90_IMPDH1_IMDH1	GCST90200379	hypotaurine	8	-0.0444363	0.029653	0.133992	DeCODE	P20839	Chen et al.	hypotaurine	HMDB0000965	ENSG00000106348	IMPDH1	FALSE
41588	MR-IVW	5229_90_IMPDH1_IMDH1	5229_90_IMPDH1_IMDH1	GCST90200382	cystine	8	-0.0148111	0.0271814	0.585824	DeCODE	P20839	Chen et al.	cystine	HMDB0000192	ENSG00000106348	IMPDH1	FALSE
41589	MR-IVW	5229_90_IMPDH1_IMDH1	5229_90_IMPDH1_IMDH1	GCST90200383	cystathionine	8	0.0476478	0.0290117	0.100515	DeCODE	P20839	Chen et al.	cystathionine	HMDB0000099	ENSG00000106348	IMPDH1	FALSE
41590	MR-IVW	5229_90_IMPDH1_IMDH1	5229_90_IMPDH1_IMDH1	GCST90200384	guanidinoacetate	8	-0.0251198	0.0269994	0.352172	DeCODE	P20839	Chen et al.	guanidinoacetate	HMDB0000128	ENSG00000106348	IMPDH1	FALSE
41591	MR-IVW	5229_90_IMPDH1_IMDH1	5229_90_IMPDH1_IMDH1	GCST90200385	sphingosine	8	0.0923276	0.028733	0.0013122	DeCODE	P20839	Chen et al.	sphingosine	HMDB0000252	ENSG00000106348	IMPDH1	FALSE
41592	MR-IVW	5229_90_IMPDH1_IMDH1	5229_90_IMPDH1_IMDH1	GCST90200390	stearate (18:0)	8	-0.0280782	0.0304614	0.356653	DeCODE	P20839	Chen et al.	stearate (18:0)	HMDB0000827	ENSG00000106348	IMPDH1	FALSE
41593	MR-IVW	5229_90_IMPDH1_IMDH1	5229_90_IMPDH1_IMDH1	GCST90200391	methionine	8	0.060669	0.0281182	0.0309557	DeCODE	P20839	Chen et al.	methionine	HMDB0000696	ENSG00000106348	IMPDH1	FALSE
41594	MR-IVW	5229_90_IMPDH1_IMDH1	5229_90_IMPDH1_IMDH1	GCST90200392	orotate	8	0.014782	0.0290483	0.610839	DeCODE	P20839	Chen et al.	orotate	HMDB0000226	ENSG00000106348	IMPDH1	FALSE
41595	MR-IVW	5229_90_IMPDH1_IMDH1	5229_90_IMPDH1_IMDH1	GCST90200393	phosphate	8	0.00894006	0.0291197	0.758835	DeCODE	P20839	Chen et al.	phosphate	HMDB0001429	ENSG00000106348	IMPDH1	FALSE
41596	MR-IVW	5229_90_IMPDH1_IMDH1	5229_90_IMPDH1_IMDH1	GCST90200394	inosine	8	-0.0379048	0.035053	0.279539	DeCODE	P20839	Chen et al.	inosine	HMDB0000195	ENSG00000106348	IMPDH1	FALSE
41597	MR-IVW	5229_90_IMPDH1_IMDH1	5229_90_IMPDH1_IMDH1	GCST90200395	inosine 5'-monophosphate (imp)	8	-0.00265758	0.0378517	0.944026	DeCODE	P20839	Chen et al.	inosine 5'-monophosphate (imp)	HMDB0000175	ENSG00000106348	IMPDH1	TRUE
41598	MR-IVW	5229_90_IMPDH1_IMDH1	5229_90_IMPDH1_IMDH1	GCST90200396	phenylalanine	8	0.0756822	0.027149	0.00530902	DeCODE	P20839	Chen et al.	phenylalanine	HMDB0000159	ENSG00000106348	IMPDH1	FALSE
41599	MR-IVW	5229_90_IMPDH1_IMDH1	5229_90_IMPDH1_IMDH1	GCST90200397	palmitate (16:0)	8	-0.00814543	0.0307456	0.791063	DeCODE	P20839	Chen et al.	palmitate (16:0)	HMDB0000220	ENSG00000106348	IMPDH1	FALSE
41600	MR-IVW	5229_90_IMPDH1_IMDH1	5229_90_IMPDH1_IMDH1	GCST90200400	nicotinamide	8	0.0698503	0.0344919	0.0428548	DeCODE	P20839	Chen et al.	nicotinamide	HMDB0001406	ENSG00000106348	IMPDH1	FALSE
41601	MR-IVW	5229_90_IMPDH1_IMDH1	5229_90_IMPDH1_IMDH1	GCST90200401	myo-inositol	8	-0.00465098	0.0270935	0.863702	DeCODE	P20839	Chen et al.	myo-inositol	HMDB0000211	ENSG00000106348	IMPDH1	FALSE
41602	MR-IVW	5229_90_IMPDH1_IMDH1	5229_90_IMPDH1_IMDH1	GCST90200403	citrulline	8	-0.0694105	0.0282228	0.013918	DeCODE	P20839	Chen et al.	citrulline	HMDB0000904	ENSG00000106348	IMPDH1	FALSE
41603	MR-IVW	5229_90_IMPDH1_IMDH1	5229_90_IMPDH1_IMDH1	GCST90200404	ornithine	8	0.0223572	0.0270001	0.407647	DeCODE	P20839	Chen et al.	ornithine	HMDB0000214	ENSG00000106348	IMPDH1	FALSE
41604	MR-IVW	5229_90_IMPDH1_IMDH1	5229_90_IMPDH1_IMDH1	GCST90200405	retinol (vitamin a)	8	-0.0132005	0.0281208	0.638768	DeCODE	P20839	Chen et al.	retinol (vitamin a)	HMDB0000305	ENSG00000106348	IMPDH1	FALSE
41605	MR-IVW	5229_90_IMPDH1_IMDH1	5229_90_IMPDH1_IMDH1	GCST90200406	1-methylnicotinamide	8	-0.00269823	0.0307938	0.930177	DeCODE	P20839	Chen et al.	1-methylnicotinamide	HMDB0000699	ENSG00000106348	IMPDH1	FALSE
41606	MR-IVW	5229_90_IMPDH1_IMDH1	5229_90_IMPDH1_IMDH1	GCST90200407	uridine	8	-0.0491825	0.0293855	0.0941892	DeCODE	P20839	Chen et al.	uridine	HMDB0000296	ENSG00000106348	IMPDH1	FALSE
41607	MR-IVW	5229_90_IMPDH1_IMDH1	5229_90_IMPDH1_IMDH1	GCST90200410	phytanate	8	0.0155879	0.0279653	0.577252	DeCODE	P20839	Chen et al.	phytanate	HMDB0000801	ENSG00000106348	IMPDH1	FALSE
41608	MR-IVW	5229_90_IMPDH1_IMDH1	5229_90_IMPDH1_IMDH1	GCST90200412	glutamate	8	-0.00761845	0.0269192	0.777168	DeCODE	P20839	Chen et al.	glutamate	HMDB0000148	ENSG00000106348	IMPDH1	FALSE
41609	MR-IVW	5229_90_IMPDH1_IMDH1	5229_90_IMPDH1_IMDH1	GCST90200413	2'-deoxyuridine	8	-0.0331918	0.0294329	0.259443	DeCODE	P20839	Chen et al.	2'-deoxyuridine	HMDB0000012	ENSG00000106348	IMPDH1	FALSE
41610	MR-IVW	5229_90_IMPDH1_IMDH1	5229_90_IMPDH1_IMDH1	GCST90200415	serine	8	0.00744384	0.0269676	0.782526	DeCODE	P20839	Chen et al.	serine	HMDB0000187	ENSG00000106348	IMPDH1	FALSE
41611	MR-IVW	5229_90_IMPDH1_IMDH1	5229_90_IMPDH1_IMDH1	GCST90200417	urea	8	0.0439841	0.029014	0.129529	DeCODE	P20839	Chen et al.	urea	HMDB0000294	ENSG00000106348	IMPDH1	FALSE
41612	MR-IVW	5229_90_IMPDH1_IMDH1	5229_90_IMPDH1_IMDH1	GCST90200418	pyridoxal	8	-0.0453065	0.0289229	0.117242	DeCODE	P20839	Chen et al.	pyridoxal	HMDB0001545	ENSG00000106348	IMPDH1	FALSE
41613	MR-IVW	5229_90_IMPDH1_IMDH1	5229_90_IMPDH1_IMDH1	GCST90200419	glutamine	8	0.00572555	0.0270976	0.832658	DeCODE	P20839	Chen et al.	glutamine	HMDB0000641	ENSG00000106348	IMPDH1	FALSE
41614	MR-IVW	5229_90_IMPDH1_IMDH1	5229_90_IMPDH1_IMDH1	GCST90200422	serotonin	8	-0.00703012	0.0298063	0.813541	DeCODE	P20839	Chen et al.	serotonin	HMDB0000259	ENSG00000106348	IMPDH1	FALSE
41615	MR-IVW	5229_90_IMPDH1_IMDH1	5229_90_IMPDH1_IMDH1	GCST90200423	spermidine	8	0.0473978	0.0294147	0.1071	DeCODE	P20839	Chen et al.	spermidine	HMDB0001257	ENSG00000106348	IMPDH1	FALSE
41616	MR-IVW	5229_90_IMPDH1_IMDH1	5229_90_IMPDH1_IMDH1	GCST90200427	tyrosine	8	0.0555617	0.029968	0.0637341	DeCODE	P20839	Chen et al.	tyrosine	HMDB0000158	ENSG00000106348	IMPDH1	FALSE
41617	MR-IVW	5229_90_IMPDH1_IMDH1	5229_90_IMPDH1_IMDH1	GCST90200429	cytidine	8	0.0355117	0.0286463	0.215102	DeCODE	P20839	Chen et al.	cytidine	HMDB0000089	ENSG00000106348	IMPDH1	FALSE
41618	MR-IVW	5229_90_IMPDH1_IMDH1	5229_90_IMPDH1_IMDH1	GCST90200430	pyruvate	8	0.00876401	0.0274576	0.749588	DeCODE	P20839	Chen et al.	pyruvate	HMDB0000243	ENSG00000106348	IMPDH1	FALSE
41619	MR-IVW	5229_90_IMPDH1_IMDH1	5229_90_IMPDH1_IMDH1	GCST90200431	alanine	8	0.00736872	0.0286228	0.796837	DeCODE	P20839	Chen et al.	alanine	HMDB0000161	ENSG00000106348	IMPDH1	FALSE
41620	MR-IVW	5229_90_IMPDH1_IMDH1	5229_90_IMPDH1_IMDH1	GCST90200432	threonine	8	0.0451756	0.0274277	0.0995419	DeCODE	P20839	Chen et al.	threonine	HMDB0000167	ENSG00000106348	IMPDH1	FALSE
41621	MR-IVW	5229_90_IMPDH1_IMDH1	5229_90_IMPDH1_IMDH1	GCST90200437	fructose	8	0.028088	0.0272983	0.303514	DeCODE	P20839	Chen et al.	fructose	HMDB0000660	ENSG00000106348	IMPDH1	FALSE
41622	MR-IVW	5229_90_IMPDH1_IMDH1	5229_90_IMPDH1_IMDH1	GCST90200438	alpha-ketobutyrate	8	-0.024587	0.03055	0.420929	DeCODE	P20839	Chen et al.	alpha-ketobutyrate	HMDB0000005	ENSG00000106348	IMPDH1	FALSE
41623	MR-IVW	5229_90_IMPDH1_IMDH1	5229_90_IMPDH1_IMDH1	GCST90200439	cysteine	8	0.0403612	0.0290955	0.165382	DeCODE	P20839	Chen et al.	cysteine	HMDB0000574	ENSG00000106348	IMPDH1	FALSE
41624	MR-IVW	5229_90_IMPDH1_IMDH1	5229_90_IMPDH1_IMDH1	GCST90200440	glucose	8	0.0254212	0.0280955	0.365564	DeCODE	P20839	Chen et al.	glucose	HMDB0000122	ENSG00000106348	IMPDH1	FALSE
41625	MR-IVW	5229_90_IMPDH1_IMDH1	5229_90_IMPDH1_IMDH1	GCST90200441	tryptophan	8	0.0392542	0.0295953	0.18472	DeCODE	P20839	Chen et al.	tryptophan	HMDB0000929	ENSG00000106348	IMPDH1	FALSE
41626	MR-IVW	5229_90_IMPDH1_IMDH1	5229_90_IMPDH1_IMDH1	GCST90200442	valine	8	0.0877943	0.0291987	0.00264024	DeCODE	P20839	Chen et al.	valine	HMDB0000883	ENSG00000106348	IMPDH1	FALSE
41627	MR-IVW	5229_90_IMPDH1_IMDH1	5229_90_IMPDH1_IMDH1	GCST90200444	dihydroorotate	8	0.0442574	0.0273213	0.105257	DeCODE	P20839	Chen et al.	dihydroorotate	HMDB03349	ENSG00000106348	IMPDH1	FALSE
41628	MR-IVW	5229_90_IMPDH1_IMDH1	5229_90_IMPDH1_IMDH1	GCST90200447	maltose	8	0.0207672	0.0340209	0.54158	DeCODE	P20839	Chen et al.	maltose	HMDB0000163	ENSG00000106348	IMPDH1	FALSE
41629	MR-IVW	5229_90_IMPDH1_IMDH1	5229_90_IMPDH1_IMDH1	GCST90200452	asparagine	8	-0.0012757	0.031012	0.967188	DeCODE	P20839	Chen et al.	asparagine	HMDB0000168	ENSG00000106348	IMPDH1	FALSE
41630	MR-IVW	5229_90_IMPDH1_IMDH1	5229_90_IMPDH1_IMDH1	GCST90200455	alpha-ketoglutarate	8	-0.0254193	0.0293656	0.386702	DeCODE	P20839	Chen et al.	alpha-ketoglutarate	HMDB0000208	ENSG00000106348	IMPDH1	FALSE
41631	MR-IVW	5229_90_IMPDH1_IMDH1	5229_90_IMPDH1_IMDH1	GCST90200680	5-acetylamino-6-formylamino-3-methyluracil	8	0.0226495	0.0281102	0.420392	DeCODE	P20839	Chen et al.	5-acetylamino-6-formylamino-3-methyluracil	HMDB0011105	ENSG00000106348	IMPDH1	FALSE
41632	MR-IVW	5229_90_IMPDH1_IMDH1	5229_90_IMPDH1_IMDH1	GCST90200684	n-acetyl-aspartyl-glutamate (naag)	8	-0.00118813	0.0293712	0.967733	DeCODE	P20839	Chen et al.	n-acetyl-aspartyl-glutamate (naag)	HMDB0001067	ENSG00000106348	IMPDH1	FALSE
41633	MR-IVW	5229_90_IMPDH1_IMDH1	5229_90_IMPDH1_IMDH1	GCST90200687	bilirubin (e,z or z,e)*	8	-0.037038	0.0286937	0.196771	DeCODE	P20839	Chen et al.	bilirubin (e,z or z,e)*	HMDB0000488	ENSG00000106348	IMPDH1	FALSE
41634	MR-IVW	5229_90_IMPDH1_IMDH1	5229_90_IMPDH1_IMDH1	GCST90200691	n-delta-acetylornithine	8	-0.0603042	0.0292782	0.0394272	DeCODE	P20839	Chen et al.	n-delta-acetylornithine	HMDB0003357	ENSG00000106348	IMPDH1	FALSE
41635	MR-IVW	5229_90_IMPDH1_IMDH1	5229_90_IMPDH1_IMDH1	GCST90200704	bilirubin (z,z)	8	-0.0293997	0.0277128	0.288749	DeCODE	P20839	Chen et al.	bilirubin (z,z)	HMDB0000054	ENSG00000106348	IMPDH1	FALSE
41636	MR-IVW	5229_90_IMPDH1_IMDH1	5229_90_IMPDH1_IMDH1	GCST90200706	biliverdin	8	-0.0310005	0.0310563	0.318181	DeCODE	P20839	Chen et al.	biliverdin	HMDB0001008	ENSG00000106348	IMPDH1	FALSE
41637	MR-IVW	5229_90_IMPDH1_IMDH1	5229_90_IMPDH1_IMDH1	GCST90200707	glycine	8	-0.0443063	0.0269593	0.10029	DeCODE	P20839	Chen et al.	glycine	HMDB0000123	ENSG00000106348	IMPDH1	FALSE
41638	MR-IVW	5229_90_IMPDH1_IMDH1	5229_90_IMPDH1_IMDH1	M00053	glutamine	6	-0.0221973	0.0446633	0.619196	DeCODE	P20839	Shin et al.	glutamine	HMDB0000641	ENSG00000106348	IMPDH1	FALSE
41639	MR-IVW	5229_90_IMPDH1_IMDH1	5229_90_IMPDH1_IMDH1	M00054	tryptophan	6	0.0165412	0.0446819	0.711235	DeCODE	P20839	Shin et al.	tryptophan	HMDB0000929	ENSG00000106348	IMPDH1	FALSE
41640	MR-IVW	5229_90_IMPDH1_IMDH1	5229_90_IMPDH1_IMDH1	M00059	histidine	6	-0.0137948	0.0467554	0.767962	DeCODE	P20839	Shin et al.	histidine	HMDB0000177	ENSG00000106348	IMPDH1	FALSE
41641	MR-IVW	5229_90_IMPDH1_IMDH1	5229_90_IMPDH1_IMDH1	M00063	cholesterol	6	-0.00941236	0.0446498	0.83304	DeCODE	P20839	Shin et al.	cholesterol	HMDB0000067	ENSG00000106348	IMPDH1	FALSE
41642	MR-IVW	5229_90_IMPDH1_IMDH1	5229_90_IMPDH1_IMDH1	M00064	phenylalanine	6	0.063209	0.0451386	0.161414	DeCODE	P20839	Shin et al.	phenylalanine	HMDB0000159	ENSG00000106348	IMPDH1	FALSE
41643	MR-IVW	5229_90_IMPDH1_IMDH1	5229_90_IMPDH1_IMDH1	M00555	adenosine	6	0.0123616	0.0447111	0.782181	DeCODE	P20839	Shin et al.	adenosine	HMDB0000050	ENSG00000106348	IMPDH1	FALSE
41644	MR-IVW	5229_90_IMPDH1_IMDH1	5229_90_IMPDH1_IMDH1	M00577	fructose	6	0.0697562	0.0447441	0.118996	DeCODE	P20839	Shin et al.	fructose	HMDB0000660	ENSG00000106348	IMPDH1	FALSE
41645	MR-IVW	5229_90_IMPDH1_IMDH1	5229_90_IMPDH1_IMDH1	M00599	pyruvate	6	-0.00191185	0.0450445	0.966145	DeCODE	P20839	Shin et al.	pyruvate	HMDB0000243	ENSG00000106348	IMPDH1	FALSE
41646	MR-IVW	5229_90_IMPDH1_IMDH1	5229_90_IMPDH1_IMDH1	M00606	uridine	6	-0.0212979	0.0540925	0.69378	DeCODE	P20839	Shin et al.	uridine	HMDB0000296	ENSG00000106348	IMPDH1	FALSE
41647	MR-IVW	5229_90_IMPDH1_IMDH1	5229_90_IMPDH1_IMDH1	M01105	linoleate (18:2n6)	6	0.0526644	0.045622	0.248351	DeCODE	P20839	Shin et al.	linoleate (18:2n6)	HMDB0006270,HMDB0000673	ENSG00000106348	IMPDH1	FALSE
41648	MR-IVW	5229_90_IMPDH1_IMDH1	5229_90_IMPDH1_IMDH1	M01110	arachidonate (20:4n6)	6	0.132632	0.0475583	0.00529005	DeCODE	P20839	Shin et al.	arachidonate (20:4n6)	HMDB0001043	ENSG00000106348	IMPDH1	FALSE
41649	MR-IVW	5229_90_IMPDH1_IMDH1	5229_90_IMPDH1_IMDH1	M01123	inosine	6	-0.130136	0.0834716	0.118985	DeCODE	P20839	Shin et al.	inosine	HMDB0000195	ENSG00000106348	IMPDH1	FALSE
41650	MR-IVW	5229_90_IMPDH1_IMDH1	5229_90_IMPDH1_IMDH1	M01284	threonine	6	-0.0595775	0.0508105	0.240979	DeCODE	P20839	Shin et al.	threonine	HMDB0000167	ENSG00000106348	IMPDH1	FALSE
41651	MR-IVW	5229_90_IMPDH1_IMDH1	5229_90_IMPDH1_IMDH1	M01299	tyrosine	6	0.0032426	0.0519054	0.950188	DeCODE	P20839	Shin et al.	tyrosine	HMDB0000158	ENSG00000106348	IMPDH1	FALSE
41652	MR-IVW	5229_90_IMPDH1_IMDH1	5229_90_IMPDH1_IMDH1	M01302	methionine	6	0.0287241	0.0447048	0.52053	DeCODE	P20839	Shin et al.	methionine	HMDB0000696	ENSG00000106348	IMPDH1	FALSE
41653	MR-IVW	5229_90_IMPDH1_IMDH1	5229_90_IMPDH1_IMDH1	M01336	palmitate (16:0)	6	0.0646569	0.0474912	0.173371	DeCODE	P20839	Shin et al.	palmitate (16:0)	HMDB0000220	ENSG00000106348	IMPDH1	FALSE
41654	MR-IVW	5229_90_IMPDH1_IMDH1	5229_90_IMPDH1_IMDH1	M01358	stearate (18:0)	6	0.0410538	0.0532695	0.440897	DeCODE	P20839	Shin et al.	stearate (18:0)	HMDB0000827	ENSG00000106348	IMPDH1	FALSE
41655	MR-IVW	5229_90_IMPDH1_IMDH1	5229_90_IMPDH1_IMDH1	M01493	ornithine	6	-0.0589738	0.0507905	0.245593	DeCODE	P20839	Shin et al.	ornithine	HMDB0000214	ENSG00000106348	IMPDH1	FALSE
41656	MR-IVW	5229_90_IMPDH1_IMDH1	5229_90_IMPDH1_IMDH1	M01508	pantothenate	6	-0.0535979	0.0452854	0.236589	DeCODE	P20839	Shin et al.	pantothenate	HMDB0000210	ENSG00000106348	IMPDH1	FALSE
41657	MR-IVW	5229_90_IMPDH1_IMDH1	5229_90_IMPDH1_IMDH1	M01564	citrate	6	-0.0317853	0.0492964	0.51907	DeCODE	P20839	Shin et al.	citrate	HMDB0000094	ENSG00000106348	IMPDH1	FALSE
41658	MR-IVW	5229_90_IMPDH1_IMDH1	5229_90_IMPDH1_IMDH1	M01638	arginine	6	-0.0763414	0.0454629	0.0931126	DeCODE	P20839	Shin et al.	arginine	HMDB0000517	ENSG00000106348	IMPDH1	FALSE
41659	MR-IVW	5229_90_IMPDH1_IMDH1	5229_90_IMPDH1_IMDH1	M01640	ascorbate (vitamin c)	6	-0.106328	0.107178	0.321164	DeCODE	P20839	Shin et al.	ascorbate (vitamin c)	HMDB0000044	ENSG00000106348	IMPDH1	FALSE
41660	MR-IVW	5229_90_IMPDH1_IMDH1	5229_90_IMPDH1_IMDH1	M01649	valine	6	0.0289764	0.0549753	0.598138	DeCODE	P20839	Shin et al.	valine	HMDB0000883	ENSG00000106348	IMPDH1	FALSE
41661	MR-IVW	5229_90_IMPDH1_IMDH1	5229_90_IMPDH1_IMDH1	M01670	urea	6	0.0684029	0.0494722	0.166771	DeCODE	P20839	Shin et al.	urea	HMDB0000294	ENSG00000106348	IMPDH1	FALSE
41662	MR-IVW	5229_90_IMPDH1_IMDH1	5229_90_IMPDH1_IMDH1	M01712	cortisol	6	0.0704191	0.0447076	0.115232	DeCODE	P20839	Shin et al.	cortisol	HMDB0000063	ENSG00000106348	IMPDH1	FALSE
41663	MR-IVW	5229_90_IMPDH1_IMDH1	5229_90_IMPDH1_IMDH1	M01827	riboflavin (vitamin b2)	6	-0.00801791	0.116663	0.945207	DeCODE	P20839	Shin et al.	riboflavin (vitamin b2)	HMDB0000244	ENSG00000106348	IMPDH1	FALSE
41664	MR-IVW	5229_90_IMPDH1_IMDH1	5229_90_IMPDH1_IMDH1	M02132	citrulline	6	-0.109521	0.0447651	0.0144219	DeCODE	P20839	Shin et al.	citrulline	HMDB0000904	ENSG00000106348	IMPDH1	FALSE
41665	MR-IVW	5229_90_IMPDH1_IMDH1	5229_90_IMPDH1_IMDH1	M02137	biliverdin	6	-0.0643641	0.0484627	0.184139	DeCODE	P20839	Shin et al.	biliverdin	HMDB0001008	ENSG00000106348	IMPDH1	FALSE
41666	MR-IVW	5229_90_IMPDH1_IMDH1	5229_90_IMPDH1_IMDH1	M02342	serotonin (5ht)	6	0.0064705	0.0524771	0.901868	DeCODE	P20839	Shin et al.	serotonin (5ht)	HMDB0000259	ENSG00000106348	IMPDH1	FALSE
41667	MR-IVW	5229_90_IMPDH1_IMDH1	5229_90_IMPDH1_IMDH1	M03147	xanthine	6	0.000153867	0.0483446	0.997461	DeCODE	P20839	Shin et al.	xanthine	HMDB0000292	ENSG00000106348	IMPDH1	FALSE
41668	MR-IVW	5229_90_IMPDH1_IMDH1	5229_90_IMPDH1_IMDH1	M11438	phosphate	6	0.0117925	0.0447189	0.792009	DeCODE	P20839	Shin et al.	phosphate	HMDB0001429	ENSG00000106348	IMPDH1	FALSE
41669	MR-IVW	5229_90_IMPDH1_IMDH1	5229_90_IMPDH1_IMDH1	M15122	glycerol	6	0.0450299	0.0446871	0.313612	DeCODE	P20839	Shin et al.	glycerol	HMDB0000131	ENSG00000106348	IMPDH1	FALSE
41670	MR-IVW	5229_90_IMPDH1_IMDH1	5229_90_IMPDH1_IMDH1	M15488	acetylphosphate	6	0.0123616	0.0447111	0.782181	DeCODE	P20839	Shin et al.	acetylphosphate	HMDB0001494	ENSG00000106348	IMPDH1	FALSE
41671	MR-IVW	5229_90_IMPDH1_IMDH1	5229_90_IMPDH1_IMDH1	M15506	choline	6	-0.0190813	0.0487625	0.695567	DeCODE	P20839	Shin et al.	choline	HMDB0000097	ENSG00000106348	IMPDH1	FALSE
41672	MR-IVW	5229_90_IMPDH1_IMDH1	5229_90_IMPDH1_IMDH1	M15630	n-acetylornithine	6	-0.0606686	0.0453275	0.180749	DeCODE	P20839	Shin et al.	n-acetylornithine	HMDB0003357	ENSG00000106348	IMPDH1	FALSE
41673	MR-IVW	5229_90_IMPDH1_IMDH1	5229_90_IMPDH1_IMDH1	M15677	3-methylhistidine	6	-0.0214973	0.054206	0.691673	DeCODE	P20839	Shin et al.	3-methylhistidine	HMDB0000479	ENSG00000106348	IMPDH1	FALSE
41674	MR-IVW	5229_90_IMPDH1_IMDH1	5229_90_IMPDH1_IMDH1	M15990	glycerophosphorylcholine (gpc)	6	0.01481	0.0509322	0.77122	DeCODE	P20839	Shin et al.	glycerophosphorylcholine (gpc)	HMDB0000086	ENSG00000106348	IMPDH1	FALSE
41675	MR-IVW	5229_90_IMPDH1_IMDH1	5229_90_IMPDH1_IMDH1	M15996	aspartate	6	0.0438407	0.0496247	0.376995	DeCODE	P20839	Shin et al.	aspartate	HMDB0000191	ENSG00000106348	IMPDH1	FALSE
41676	MR-IVW	5229_90_IMPDH1_IMDH1	5229_90_IMPDH1_IMDH1	M18254	paraxanthine	6	0.0678608	0.0499394	0.17419	DeCODE	P20839	Shin et al.	paraxanthine	HMDB0001860	ENSG00000106348	IMPDH1	FALSE
41677	MR-IVW	5229_90_IMPDH1_IMDH1	5229_90_IMPDH1_IMDH1	M18467	eicosapentaenoate (epa; 20:5n3)	6	0.136613	0.045871	0.00289949	DeCODE	P20839	Shin et al.	eicosapentaenoate (epa; 20:5n3)	HMDB0001999	ENSG00000106348	IMPDH1	FALSE
41678	MR-IVW	5229_90_IMPDH1_IMDH1	5229_90_IMPDH1_IMDH1	M18474	estrone 3-sulfate	6	0.247161	0.130232	0.0577151	DeCODE	P20839	Shin et al.	estrone 3-sulfate	HMDB0001425	ENSG00000106348	IMPDH1	FALSE
41679	MR-IVW	5229_90_IMPDH1_IMDH1	5229_90_IMPDH1_IMDH1	M18494	taurochenodeoxycholate	6	-0.048685	0.0522598	0.351545	DeCODE	P20839	Shin et al.	taurochenodeoxycholate	HMDB0000951	ENSG00000106348	IMPDH1	FALSE
41680	MR-IVW	5229_90_IMPDH1_IMDH1	5229_90_IMPDH1_IMDH1	M19323	docosahexaenoate (dha; 22:6n3)	6	0.108736	0.044862	0.0153597	DeCODE	P20839	Shin et al.	docosahexaenoate (dha; 22:6n3)	HMDB0002183	ENSG00000106348	IMPDH1	FALSE
41681	MR-IVW	5229_90_IMPDH1_IMDH1	5229_90_IMPDH1_IMDH1	M19934	myo-inositol	6	-0.0146556	0.0446849	0.742929	DeCODE	P20839	Shin et al.	myo-inositol	HMDB0000211	ENSG00000106348	IMPDH1	FALSE
41682	MR-IVW	5229_90_IMPDH1_IMDH1	5229_90_IMPDH1_IMDH1	M20489	glucose	6	0.0229281	0.0447717	0.608573	DeCODE	P20839	Shin et al.	glucose	HMDB0000122	ENSG00000106348	IMPDH1	FALSE
41683	MR-IVW	5229_90_IMPDH1_IMDH1	5229_90_IMPDH1_IMDH1	M21044	2-hydroxybutyrate (ahb)	6	0.104555	0.0446385	0.0191668	DeCODE	P20839	Shin et al.	2-hydroxybutyrate (ahb)	HMDB0000008	ENSG00000106348	IMPDH1	FALSE
41684	MR-IVW	5229_90_IMPDH1_IMDH1	5229_90_IMPDH1_IMDH1	M22189	palmitoylcarnitine (c16)	6	0.0908216	0.0449705	0.0434267	DeCODE	P20839	Shin et al.	palmitoylcarnitine (c16)	HMDB0000222	ENSG00000106348	IMPDH1	FALSE
41685	MR-IVW	5229_90_IMPDH1_IMDH1	5229_90_IMPDH1_IMDH1	M22842	cholate	6	-0.066499	0.0535361	0.214188	DeCODE	P20839	Shin et al.	cholate	HMDB0000619	ENSG00000106348	IMPDH1	FALSE
41686	MR-IVW	5229_90_IMPDH1_IMDH1	5229_90_IMPDH1_IMDH1	M27716	bilirubin (z,z)	6	0.0348821	0.047924	0.466698	DeCODE	P20839	Shin et al.	bilirubin (z,z)	HMDB0000054	ENSG00000106348	IMPDH1	FALSE
41687	MR-IVW	5229_90_IMPDH1_IMDH1	5229_90_IMPDH1_IMDH1	M27718	creatine	6	0.0602143	0.0446217	0.177196	DeCODE	P20839	Shin et al.	creatine	HMDB0000064	ENSG00000106348	IMPDH1	FALSE
41688	MR-IVW	5229_90_IMPDH1_IMDH1	5229_90_IMPDH1_IMDH1	M31453	cysteine	6	-0.014429	0.0473009	0.76033	DeCODE	P20839	Shin et al.	cysteine	HMDB0000574	ENSG00000106348	IMPDH1	FALSE
41689	MR-IVW	5229_90_IMPDH1_IMDH1	5229_90_IMPDH1_IMDH1	M31454	cystine	6	-0.194016	0.0914134	0.0338036	DeCODE	P20839	Shin et al.	cystine	HMDB0000192	ENSG00000106348	IMPDH1	FALSE
41690	MR-IVW	5229_90_IMPDH1_IMDH1	5229_90_IMPDH1_IMDH1	M32198	acetylcarnitine (c2)	6	-0.0380718	0.047102	0.418926	DeCODE	P20839	Shin et al.	acetylcarnitine (c2)	HMDB0000201	ENSG00000106348	IMPDH1	FALSE
41691	MR-IVW	5229_90_IMPDH1_IMDH1	5229_90_IMPDH1_IMDH1	M32315	serine	6	0.00534658	0.0486149	0.912427	DeCODE	P20839	Shin et al.	serine	HMDB0000187	ENSG00000106348	IMPDH1	FALSE
41692	MR-IVW	5229_90_IMPDH1_IMDH1	5229_90_IMPDH1_IMDH1	M32319	trans-4-hydroxyproline	6	-0.0415738	0.0523228	0.426867	DeCODE	P20839	Shin et al.	trans-4-hydroxyproline	HMDB0000725	ENSG00000106348	IMPDH1	FALSE
41693	MR-IVW	5229_90_IMPDH1_IMDH1	5229_90_IMPDH1_IMDH1	M32322	glutamate	6	-0.0325047	0.0446754	0.466873	DeCODE	P20839	Shin et al.	glutamate	HMDB0000148	ENSG00000106348	IMPDH1	FALSE
41694	MR-IVW	5229_90_IMPDH1_IMDH1	5229_90_IMPDH1_IMDH1	M32338	glycine	6	-0.0791477	0.0492967	0.108375	DeCODE	P20839	Shin et al.	glycine	HMDB0000123	ENSG00000106348	IMPDH1	FALSE
41695	MR-IVW	5229_90_IMPDH1_IMDH1	5229_90_IMPDH1_IMDH1	M32339	alanine	6	0.0246786	0.0447144	0.581006	DeCODE	P20839	Shin et al.	alanine	HMDB0000161	ENSG00000106348	IMPDH1	FALSE
41696	MR-IVW	5229_90_IMPDH1_IMDH1	5229_90_IMPDH1_IMDH1	M32425	dehydroepiandrosterone sulfate (dhea-s)	6	0.0797173	0.0447054	0.074559	DeCODE	P20839	Shin et al.	dehydroepiandrosterone sulfate (dhea-s)	HMDB0001032	ENSG00000106348	IMPDH1	FALSE
41697	MR-IVW	5229_90_IMPDH1_IMDH1	5229_90_IMPDH1_IMDH1	M32458	oleamide	6	0.0166057	0.0505204	0.742388	DeCODE	P20839	Shin et al.	oleamide	HMDB0002117	ENSG00000106348	IMPDH1	FALSE
41698	MR-IVW	5229_90_IMPDH1_IMDH1	5229_90_IMPDH1_IMDH1	M32593	heme	6	0.0146931	0.0504912	0.771049	DeCODE	P20839	Shin et al.	heme	HMDB0003178	ENSG00000106348	IMPDH1	FALSE
41699	MR-IVW	5229_90_IMPDH1_IMDH1	5229_90_IMPDH1_IMDH1	M33453	alpha-ketoglutarate	6	0.0342734	0.0506767	0.498841	DeCODE	P20839	Shin et al.	alpha-ketoglutarate	HMDB0000208	ENSG00000106348	IMPDH1	FALSE
41700	MR-IVW	5229_90_IMPDH1_IMDH1	5229_90_IMPDH1_IMDH1	M34106	bilirubin (e,z or z,e)*	6	0.089586	0.0543987	0.0995906	DeCODE	P20839	Shin et al.	bilirubin (e,z or z,e)*	HMDB0000488	ENSG00000106348	IMPDH1	FALSE
41701	MR-IVW	5229_90_IMPDH1_IMDH1	5229_90_IMPDH1_IMDH1	M34283	asparagine	6	-0.000658238	0.0448006	0.988277	DeCODE	P20839	Shin et al.	asparagine	HMDB0000168	ENSG00000106348	IMPDH1	FALSE
41702	MR-IVW	5229_90_IMPDH1_IMDH1	5229_90_IMPDH1_IMDH1	bioa_001	alanine	6	0.0132345	0.0137153	0.334573	DeCODE	P20839	Lotta et al.	alanine	HMDB0000161	ENSG00000106348	IMPDH1	FALSE
41703	MR-IVW	5229_90_IMPDH1_IMDH1	5229_90_IMPDH1_IMDH1	bioa_002	arginine	6	-0.00212478	0.0254433	0.933446	DeCODE	P20839	Lotta et al.	arginine	HMDB0000517	ENSG00000106348	IMPDH1	FALSE
41704	MR-IVW	5229_90_IMPDH1_IMDH1	5229_90_IMPDH1_IMDH1	bioa_003	asparagine	6	-0.0331264	0.0333605	0.320718	DeCODE	P20839	Lotta et al.	asparagine	HMDB0000168	ENSG00000106348	IMPDH1	FALSE
41705	MR-IVW	5229_90_IMPDH1_IMDH1	5229_90_IMPDH1_IMDH1	bioa_004	aspartate	6	0.0377059	0.0240022	0.116198	DeCODE	P20839	Lotta et al.	aspartate	HMDB0000191	ENSG00000106348	IMPDH1	FALSE
41706	MR-IVW	5229_90_IMPDH1_IMDH1	5229_90_IMPDH1_IMDH1	bioa_005	citrulline	6	-0.028007	0.0250759	0.264041	DeCODE	P20839	Lotta et al.	citrulline	HMDB0000904	ENSG00000106348	IMPDH1	FALSE
41707	MR-IVW	5229_90_IMPDH1_IMDH1	5229_90_IMPDH1_IMDH1	bioa_006	glutamine	6	-0.0103356	0.0135689	0.446235	DeCODE	P20839	Lotta et al.	glutamine	HMDB0000641	ENSG00000106348	IMPDH1	FALSE
41708	MR-IVW	5229_90_IMPDH1_IMDH1	5229_90_IMPDH1_IMDH1	bioa_007	glutamate	6	-0.0030595	0.0217725	0.888248	DeCODE	P20839	Lotta et al.	glutamate	HMDB0000148	ENSG00000106348	IMPDH1	FALSE
41709	MR-IVW	5229_90_IMPDH1_IMDH1	5229_90_IMPDH1_IMDH1	bioa_008	glycine	6	-0.0104691	0.0156714	0.50411	DeCODE	P20839	Lotta et al.	glycine	HMDB0000123	ENSG00000106348	IMPDH1	FALSE
41710	MR-IVW	5229_90_IMPDH1_IMDH1	5229_90_IMPDH1_IMDH1	bioa_009	histidine	6	0.0212128	0.0144677	0.142591	DeCODE	P20839	Lotta et al.	histidine	HMDB0000177	ENSG00000106348	IMPDH1	FALSE
41711	MR-IVW	5229_90_IMPDH1_IMDH1	5229_90_IMPDH1_IMDH1	bioa_013	methionine	6	0.00799607	0.0282386	0.777053	DeCODE	P20839	Lotta et al.	methionine	HMDB0000696	ENSG00000106348	IMPDH1	FALSE
41712	MR-IVW	5229_90_IMPDH1_IMDH1	5229_90_IMPDH1_IMDH1	bioa_014	ornithine	6	0.00155037	0.0232235	0.946774	DeCODE	P20839	Lotta et al.	ornithine	HMDB0000214	ENSG00000106348	IMPDH1	FALSE
41713	MR-IVW	5229_90_IMPDH1_IMDH1	5229_90_IMPDH1_IMDH1	bioa_015	phenylethylamine	8	0.0168312	0.0265026	0.525379	DeCODE	P20839	Lotta et al.	phenylethylamine	HMDB0012275	ENSG00000106348	IMPDH1	FALSE
41714	MR-IVW	5229_90_IMPDH1_IMDH1	5229_90_IMPDH1_IMDH1	bioa_016	phenylalanine	6	0.00257684	0.0132383	0.845666	DeCODE	P20839	Lotta et al.	phenylalanine	HMDB0000159	ENSG00000106348	IMPDH1	FALSE
41715	MR-IVW	5229_90_IMPDH1_IMDH1	5229_90_IMPDH1_IMDH1	bioa_018	serine	6	0.0118793	0.0250521	0.635371	DeCODE	P20839	Lotta et al.	serine	HMDB0000187	ENSG00000106348	IMPDH1	FALSE
41716	MR-IVW	5229_90_IMPDH1_IMDH1	5229_90_IMPDH1_IMDH1	bioa_019	threonine	6	0.0183897	0.0279931	0.511222	DeCODE	P20839	Lotta et al.	threonine	HMDB0000167	ENSG00000106348	IMPDH1	FALSE
41717	MR-IVW	5229_90_IMPDH1_IMDH1	5229_90_IMPDH1_IMDH1	bioa_020	tryptophan	6	0.0260413	0.022209	0.240974	DeCODE	P20839	Lotta et al.	tryptophan	HMDB0000929	ENSG00000106348	IMPDH1	FALSE
41718	MR-IVW	5229_90_IMPDH1_IMDH1	5229_90_IMPDH1_IMDH1	bioa_021	tyrosine	6	0.00147339	0.0179364	0.934531	DeCODE	P20839	Lotta et al.	tyrosine	HMDB0000158	ENSG00000106348	IMPDH1	FALSE
41719	MR-IVW	5229_90_IMPDH1_IMDH1	5229_90_IMPDH1_IMDH1	bioa_022	valine	6	0.0298706	0.0148509	0.0442863	DeCODE	P20839	Lotta et al.	valine	HMDB0000883	ENSG00000106348	IMPDH1	FALSE
41720	MR-IVW	5229_90_IMPDH1_IMDH1	5229_90_IMPDH1_IMDH1	bioa_023	n-acetylornithine	6	-0.0321534	0.0218732	0.141565	DeCODE	P20839	Lotta et al.	n-acetylornithine	HMDB0003357	ENSG00000106348	IMPDH1	FALSE
41721	MR-IVW	5229_90_IMPDH1_IMDH1	5229_90_IMPDH1_IMDH1	bioa_030	trans-hydroxyproline	6	-0.0102777	0.0218013	0.637336	DeCODE	P20839	Lotta et al.	trans-hydroxyproline	HMDB0000725	ENSG00000106348	IMPDH1	FALSE
41722	MR-IVW	5229_90_IMPDH1_IMDH1	5229_90_IMPDH1_IMDH1	bioa_031	sarcosine	8	0.0176	0.0169977	0.300466	DeCODE	P20839	Lotta et al.	sarcosine	HMDB0000271	ENSG00000106348	IMPDH1	FALSE
41723	MR-IVW	5229_90_IMPDH1_IMDH1	5229_90_IMPDH1_IMDH1	bioa_032	serotonin	6	0.0723062	0.0278744	0.00948662	DeCODE	P20839	Lotta et al.	serotonin	HMDB0000259	ENSG00000106348	IMPDH1	FALSE
41724	MR-IVW	5229_90_IMPDH1_IMDH1	5229_90_IMPDH1_IMDH1	bioa_033	spermidine	8	0.0164428	0.0203691	0.419527	DeCODE	P20839	Lotta et al.	spermidine	HMDB0001257	ENSG00000106348	IMPDH1	FALSE
41725	MR-IVW	5229_90_IMPDH1_IMDH1	5229_90_IMPDH1_IMDH1	bior_002	acetylcarnitine (c2)	6	-0.00083136	0.029505	0.977521	DeCODE	P20839	Lotta et al.	acetylcarnitine (c2)	HMDB0000201	ENSG00000106348	IMPDH1	FALSE
41726	MR-IVW	5229_90_IMPDH1_IMDH1	5229_90_IMPDH1_IMDH1	bior_031	hexadecanoylcarnitine	6	0.0328398	0.0217942	0.131858	DeCODE	P20839	Lotta et al.	hexadecanoylcarnitine	HMDB0000222	ENSG00000106348	IMPDH1	FALSE
41727	MR-IVW	5229_90_IMPDH1_IMDH1	5229_90_IMPDH1_IMDH1	met-d-Acetate	acetate	8	0.00639909	0.00722928	0.376068	DeCODE	P20839	Borges et al.	acetate	HMDB0000042	ENSG00000106348	IMPDH1	FALSE
41728	MR-IVW	5229_90_IMPDH1_IMDH1	5229_90_IMPDH1_IMDH1	met-d-Acetoacetate	acetoacetate	8	0.00433052	0.00750026	0.563681	DeCODE	P20839	Borges et al.	acetoacetate	HMDB0000060	ENSG00000106348	IMPDH1	FALSE
41729	MR-IVW	5229_90_IMPDH1_IMDH1	5229_90_IMPDH1_IMDH1	met-d-Ala	alanine	8	0.010646	0.00802405	0.184589	DeCODE	P20839	Borges et al.	alanine	HMDB0000161	ENSG00000106348	IMPDH1	FALSE
41730	MR-IVW	5229_90_IMPDH1_IMDH1	5229_90_IMPDH1_IMDH1	met-d-Citrate	citrate	8	-0.00627015	0.00910005	0.490808	DeCODE	P20839	Borges et al.	citrate	HMDB0000094	ENSG00000106348	IMPDH1	FALSE
41731	MR-IVW	5229_90_IMPDH1_IMDH1	5229_90_IMPDH1_IMDH1	met-d-Gln	glutamine	8	-0.000558797	0.00768006	0.941998	DeCODE	P20839	Borges et al.	glutamine	HMDB0000641	ENSG00000106348	IMPDH1	FALSE
41732	MR-IVW	5229_90_IMPDH1_IMDH1	5229_90_IMPDH1_IMDH1	met-d-Glucose	glucose	8	0.0041157	0.0072498	0.57024	DeCODE	P20839	Borges et al.	glucose	HMDB0000122	ENSG00000106348	IMPDH1	FALSE
41733	MR-IVW	5229_90_IMPDH1_IMDH1	5229_90_IMPDH1_IMDH1	met-d-Gly	glycine	8	-0.00115289	0.00759859	0.879404	DeCODE	P20839	Borges et al.	glycine	HMDB0000123	ENSG00000106348	IMPDH1	FALSE
41734	MR-IVW	5229_90_IMPDH1_IMDH1	5229_90_IMPDH1_IMDH1	met-d-His	histidine	8	0.000897695	0.00726748	0.901694	DeCODE	P20839	Borges et al.	histidine	HMDB0000177	ENSG00000106348	IMPDH1	FALSE
41735	MR-IVW	5229_90_IMPDH1_IMDH1	5229_90_IMPDH1_IMDH1	met-d-LA	linoleate (18:2n6)	8	-0.00625526	0.00739735	0.397771	DeCODE	P20839	Borges et al.	linoleate (18:2n6)	HMDB0006270,HMDB0000673	ENSG00000106348	IMPDH1	FALSE
41736	MR-IVW	5229_90_IMPDH1_IMDH1	5229_90_IMPDH1_IMDH1	met-d-Phe	phenylalanine	8	-0.0136218	0.00797024	0.0874354	DeCODE	P20839	Borges et al.	phenylalanine	HMDB0000159	ENSG00000106348	IMPDH1	FALSE
41737	MR-IVW	5229_90_IMPDH1_IMDH1	5229_90_IMPDH1_IMDH1	met-d-Pyruvate	pyruvate	8	0.0163085	0.00727332	0.0249465	DeCODE	P20839	Borges et al.	pyruvate	HMDB0000243	ENSG00000106348	IMPDH1	FALSE
41738	MR-IVW	5229_90_IMPDH1_IMDH1	5229_90_IMPDH1_IMDH1	met-d-Tyr	tyrosine	8	0.0099361	0.00856445	0.245985	DeCODE	P20839	Borges et al.	tyrosine	HMDB0000158	ENSG00000106348	IMPDH1	FALSE
41739	MR-IVW	5229_90_IMPDH1_IMDH1	5229_90_IMPDH1_IMDH1	met-d-Val	valine	8	0.015388	0.00871853	0.0775679	DeCODE	P20839	Borges et al.	valine	HMDB0000883	ENSG00000106348	IMPDH1	FALSE
41740	MR-IVW	5250_53_IMPDH2_IMDH2	5250_53_IMPDH2_IMDH2	GCST90199627	n-alpha-acetylornithine	5	0.0448402	0.0794727	0.572604	DeCODE	P12268	Chen et al.	n-alpha-acetylornithine	HMDB0003357	ENSG00000178035	IMPDH2	FALSE
41741	MR-IVW	5250_53_IMPDH2_IMDH2	5250_53_IMPDH2_IMDH2	GCST90199628	3-methylhistidine	5	0.0980631	0.0738698	0.184339	DeCODE	P12268	Chen et al.	3-methylhistidine	HMDB0000479	ENSG00000178035	IMPDH2	FALSE
41742	MR-IVW	5250_53_IMPDH2_IMDH2	5250_53_IMPDH2_IMDH2	GCST90199629	glycerophosphorylcholine (gpc)	5	-0.0667491	0.0574618	0.245387	DeCODE	P12268	Chen et al.	glycerophosphorylcholine (gpc)	HMDB0000086	ENSG00000178035	IMPDH2	FALSE
41743	MR-IVW	5250_53_IMPDH2_IMDH2	5250_53_IMPDH2_IMDH2	GCST90199637	n-acetylglutamate	5	0.0819022	0.0640163	0.200757	DeCODE	P12268	Chen et al.	n-acetylglutamate	HMDB0001138	ENSG00000178035	IMPDH2	FALSE
41744	MR-IVW	5250_53_IMPDH2_IMDH2	5250_53_IMPDH2_IMDH2	GCST90199651	docosahexaenoate (dha; 22:6n3)	5	0.0204913	0.0603393	0.734156	DeCODE	P12268	Chen et al.	docosahexaenoate (dha; 22:6n3)	HMDB0002183	ENSG00000178035	IMPDH2	FALSE
41745	MR-IVW	5250_53_IMPDH2_IMDH2	5250_53_IMPDH2_IMDH2	GCST90199652	1-stearoyl-2-oleoyl-gps (18:0/18:1)	5	0.161157	0.0650979	0.0133007	DeCODE	P12268	Chen et al.	1-stearoyl-2-oleoyl-gps (18:0/18:1)	HMDB0010163	ENSG00000178035	IMPDH2	FALSE
41746	MR-IVW	5250_53_IMPDH2_IMDH2	5250_53_IMPDH2_IMDH2	GCST90199654	paraxanthine	5	0.0262573	0.0661497	0.691413	DeCODE	P12268	Chen et al.	paraxanthine	HMDB0001860	ENSG00000178035	IMPDH2	FALSE
41747	MR-IVW	5250_53_IMPDH2_IMDH2	5250_53_IMPDH2_IMDH2	GCST90199665	n-acetylaspartate (naa)	5	-0.0259873	0.0576875	0.652361	DeCODE	P12268	Chen et al.	n-acetylaspartate (naa)	HMDB0000812	ENSG00000178035	IMPDH2	FALSE
41748	MR-IVW	5250_53_IMPDH2_IMDH2	5250_53_IMPDH2_IMDH2	GCST90199666	palmitoylcarnitine (c16)	5	0.0399452	0.0602551	0.507372	DeCODE	P12268	Chen et al.	palmitoylcarnitine (c16)	HMDB0000222	ENSG00000178035	IMPDH2	FALSE
41749	MR-IVW	5250_53_IMPDH2_IMDH2	5250_53_IMPDH2_IMDH2	GCST90199669	acetylcarnitine (c2)	5	-0.0793286	0.0640814	0.215741	DeCODE	P12268	Chen et al.	acetylcarnitine (c2)	HMDB0000201	ENSG00000178035	IMPDH2	FALSE
41750	MR-IVW	5250_53_IMPDH2_IMDH2	5250_53_IMPDH2_IMDH2	GCST90199673	dehydroepiandrosterone sulfate (dhea-s)	5	-0.0213565	0.0676959	0.7524	DeCODE	P12268	Chen et al.	dehydroepiandrosterone sulfate (dhea-s)	HMDB0001032	ENSG00000178035	IMPDH2	FALSE
41751	MR-IVW	5250_53_IMPDH2_IMDH2	5250_53_IMPDH2_IMDH2	GCST90199691	1-methylhistidine	5	0.0578124	0.0653864	0.376607	DeCODE	P12268	Chen et al.	1-methylhistidine	HMDB0000001	ENSG00000178035	IMPDH2	FALSE
41752	MR-IVW	5250_53_IMPDH2_IMDH2	5250_53_IMPDH2_IMDH2	GCST90199845	sphinganine-1-phosphate	5	0.133578	0.0621962	0.0317384	DeCODE	P12268	Chen et al.	sphinganine-1-phosphate	HMDB0001383	ENSG00000178035	IMPDH2	FALSE
41753	MR-IVW	5250_53_IMPDH2_IMDH2	5250_53_IMPDH2_IMDH2	GCST90199896	sulfate*	5	0.0297998	0.057401	0.603655	DeCODE	P12268	Chen et al.	sulfate*	HMDB01448	ENSG00000178035	IMPDH2	FALSE
41754	MR-IVW	5250_53_IMPDH2_IMDH2	5250_53_IMPDH2_IMDH2	GCST90199972	sphingomyelin (d18:1/24:1, d18:2/24:0)*	5	0.00270655	0.0610618	0.964646	DeCODE	P12268	Chen et al.	sphingomyelin (d18:1/24:1, d18:2/24:0)*	HMDB0012107	ENSG00000178035	IMPDH2	FALSE
41755	MR-IVW	5250_53_IMPDH2_IMDH2	5250_53_IMPDH2_IMDH2	GCST90200001	sphingomyelin (d18:1/20:0, d16:1/22:0)*	5	-0.0156486	0.0596866	0.793183	DeCODE	P12268	Chen et al.	sphingomyelin (d18:1/20:0, d16:1/22:0)*	HMDB0012102	ENSG00000178035	IMPDH2	FALSE
41756	MR-IVW	5250_53_IMPDH2_IMDH2	5250_53_IMPDH2_IMDH2	GCST90200049	myristoyl dihydrosphingomyelin (d18:0/14:0)*	5	0.0653642	0.0688821	0.342657	DeCODE	P12268	Chen et al.	myristoyl dihydrosphingomyelin (d18:0/14:0)*	HMDB0012085	ENSG00000178035	IMPDH2	FALSE
41757	MR-IVW	5250_53_IMPDH2_IMDH2	5250_53_IMPDH2_IMDH2	GCST90200056	sphingomyelin (d18:0/18:0, d19:0/17:0)*	5	0.064788	0.0572458	0.257739	DeCODE	P12268	Chen et al.	sphingomyelin (d18:0/18:0, d19:0/17:0)*	HMDB0012087	ENSG00000178035	IMPDH2	FALSE
41758	MR-IVW	5250_53_IMPDH2_IMDH2	5250_53_IMPDH2_IMDH2	GCST90200279	pantothenate	5	0.0531947	0.0614888	0.386977	DeCODE	P12268	Chen et al.	pantothenate	HMDB0000210	ENSG00000178035	IMPDH2	FALSE
41759	MR-IVW	5250_53_IMPDH2_IMDH2	5250_53_IMPDH2_IMDH2	GCST90200281	phosphoethanolamine	5	0.163971	0.057303	0.00421674	DeCODE	P12268	Chen et al.	phosphoethanolamine	HMDB0000224	ENSG00000178035	IMPDH2	FALSE
41760	MR-IVW	5250_53_IMPDH2_IMDH2	5250_53_IMPDH2_IMDH2	GCST90200283	3-ureidopropionate	5	-0.0234944	0.0599521	0.695143	DeCODE	P12268	Chen et al.	3-ureidopropionate	HMDB0000026	ENSG00000178035	IMPDH2	FALSE
41761	MR-IVW	5250_53_IMPDH2_IMDH2	5250_53_IMPDH2_IMDH2	GCST90200291	sarcosine	5	0.0787404	0.0601443	0.19047	DeCODE	P12268	Chen et al.	sarcosine	HMDB0000271	ENSG00000178035	IMPDH2	FALSE
41762	MR-IVW	5250_53_IMPDH2_IMDH2	5250_53_IMPDH2_IMDH2	GCST90200292	trans-4-hydroxyproline	5	0.112242	0.0762773	0.141157	DeCODE	P12268	Chen et al.	trans-4-hydroxyproline	HMDB0000725	ENSG00000178035	IMPDH2	FALSE
41763	MR-IVW	5250_53_IMPDH2_IMDH2	5250_53_IMPDH2_IMDH2	GCST90200293	thyroxine	5	0.0489678	0.0596464	0.411664	DeCODE	P12268	Chen et al.	thyroxine	HMDB0000248	ENSG00000178035	IMPDH2	FALSE
41764	MR-IVW	5250_53_IMPDH2_IMDH2	5250_53_IMPDH2_IMDH2	GCST90200296	methyl indole-3-acetate	5	-0.0100558	0.0652398	0.877503	DeCODE	P12268	Chen et al.	methyl indole-3-acetate	HMDB0029738	ENSG00000178035	IMPDH2	FALSE
41765	MR-IVW	5250_53_IMPDH2_IMDH2	5250_53_IMPDH2_IMDH2	GCST90200304	citrate	5	-0.0745621	0.0582971	0.200897	DeCODE	P12268	Chen et al.	citrate	HMDB0000094	ENSG00000178035	IMPDH2	FALSE
41766	MR-IVW	5250_53_IMPDH2_IMDH2	5250_53_IMPDH2_IMDH2	GCST90200306	butyrate/isobutyrate (4:0)	5	-0.0353509	0.0582049	0.543616	DeCODE	P12268	Chen et al.	butyrate/isobutyrate (4:0)	HMDB0000039	ENSG00000178035	IMPDH2	FALSE
41767	MR-IVW	5250_53_IMPDH2_IMDH2	5250_53_IMPDH2_IMDH2	GCST90200314	n-acetylneuraminate	5	0.0347578	0.0574991	0.545516	DeCODE	P12268	Chen et al.	n-acetylneuraminate	HMDB0000230	ENSG00000178035	IMPDH2	FALSE
41768	MR-IVW	5250_53_IMPDH2_IMDH2	5250_53_IMPDH2_IMDH2	GCST90200318	acetoacetate	5	0.00124529	0.0983014	0.989893	DeCODE	P12268	Chen et al.	acetoacetate	HMDB0000060	ENSG00000178035	IMPDH2	FALSE
41769	MR-IVW	5250_53_IMPDH2_IMDH2	5250_53_IMPDH2_IMDH2	GCST90200319	cys-gly, oxidized	5	0.125615	0.0573052	0.028377	DeCODE	P12268	Chen et al.	cys-gly, oxidized	HMDB0000078	ENSG00000178035	IMPDH2	FALSE
41770	MR-IVW	5250_53_IMPDH2_IMDH2	5250_53_IMPDH2_IMDH2	GCST90200321	cholate	5	0.0564702	0.0734258	0.441847	DeCODE	P12268	Chen et al.	cholate	HMDB0000619	ENSG00000178035	IMPDH2	FALSE
41771	MR-IVW	5250_53_IMPDH2_IMDH2	5250_53_IMPDH2_IMDH2	GCST90200323	creatine	5	-0.0268415	0.0591345	0.649896	DeCODE	P12268	Chen et al.	creatine	HMDB0000064	ENSG00000178035	IMPDH2	FALSE
41772	MR-IVW	5250_53_IMPDH2_IMDH2	5250_53_IMPDH2_IMDH2	GCST90200325	glycerol	5	0.096066	0.0572086	0.0931086	DeCODE	P12268	Chen et al.	glycerol	HMDB0000131	ENSG00000178035	IMPDH2	FALSE
41773	MR-IVW	5250_53_IMPDH2_IMDH2	5250_53_IMPDH2_IMDH2	GCST90200327	choline	5	0.0766043	0.0572877	0.181162	DeCODE	P12268	Chen et al.	choline	HMDB0000097	ENSG00000178035	IMPDH2	FALSE
41774	MR-IVW	5250_53_IMPDH2_IMDH2	5250_53_IMPDH2_IMDH2	GCST90200335	stearoyl sphingomyelin (d18:1/18:0)	5	0.00121767	0.0573035	0.983047	DeCODE	P12268	Chen et al.	stearoyl sphingomyelin (d18:1/18:0)	HMDB0001348	ENSG00000178035	IMPDH2	FALSE
41775	MR-IVW	5250_53_IMPDH2_IMDH2	5250_53_IMPDH2_IMDH2	GCST90200336	n-palmitoyl-sphingosine (d18:1/16:0)	5	-0.0161811	0.057276	0.777552	DeCODE	P12268	Chen et al.	n-palmitoyl-sphingosine (d18:1/16:0)	HMDB0004949	ENSG00000178035	IMPDH2	FALSE
41776	MR-IVW	5250_53_IMPDH2_IMDH2	5250_53_IMPDH2_IMDH2	GCST90200337	taurochenodeoxycholate	5	0.00173752	0.0641878	0.978404	DeCODE	P12268	Chen et al.	taurochenodeoxycholate	HMDB0000951	ENSG00000178035	IMPDH2	FALSE
41777	MR-IVW	5250_53_IMPDH2_IMDH2	5250_53_IMPDH2_IMDH2	GCST90200341	n-stearoyl-sphingosine (d18:1/18:0)*	5	0.0384091	0.0573167	0.502781	DeCODE	P12268	Chen et al.	n-stearoyl-sphingosine (d18:1/18:0)*	HMDB0004950	ENSG00000178035	IMPDH2	FALSE
41778	MR-IVW	5250_53_IMPDH2_IMDH2	5250_53_IMPDH2_IMDH2	GCST90200345	s-adenosylhomocysteine (sah)	5	0.0383157	0.0664411	0.564152	DeCODE	P12268	Chen et al.	s-adenosylhomocysteine (sah)	HMDB00939	ENSG00000178035	IMPDH2	FALSE
41779	MR-IVW	5250_53_IMPDH2_IMDH2	5250_53_IMPDH2_IMDH2	GCST90200348	quinolinate	5	0.0100938	0.0574947	0.860639	DeCODE	P12268	Chen et al.	quinolinate	HMDB0000232	ENSG00000178035	IMPDH2	FALSE
41780	MR-IVW	5250_53_IMPDH2_IMDH2	5250_53_IMPDH2_IMDH2	GCST90200349	eicosapentaenoate (epa; 20:5n3)	5	0.0027513	0.0573067	0.961708	DeCODE	P12268	Chen et al.	eicosapentaenoate (epa; 20:5n3)	HMDB0001999	ENSG00000178035	IMPDH2	FALSE
41781	MR-IVW	5250_53_IMPDH2_IMDH2	5250_53_IMPDH2_IMDH2	GCST90200351	n-acetylputrescine	5	0.0901352	0.0598895	0.132317	DeCODE	P12268	Chen et al.	n-acetylputrescine	HMDB0002064	ENSG00000178035	IMPDH2	FALSE
41782	MR-IVW	5250_53_IMPDH2_IMDH2	5250_53_IMPDH2_IMDH2	GCST90200354	linoleate (18:2n6)	5	-0.00356687	0.0604639	0.952959	DeCODE	P12268	Chen et al.	linoleate (18:2n6)	HMDB0006270,HMDB0000673	ENSG00000178035	IMPDH2	FALSE
41783	MR-IVW	5250_53_IMPDH2_IMDH2	5250_53_IMPDH2_IMDH2	GCST90200355	adenosine 5'-diphosphate (adp)	5	0.0554558	0.0775309	0.47444	DeCODE	P12268	Chen et al.	adenosine 5'-diphosphate (adp)	HMDB0001341	ENSG00000178035	IMPDH2	FALSE
41784	MR-IVW	5250_53_IMPDH2_IMDH2	5250_53_IMPDH2_IMDH2	GCST90200356	adenosine 5'-monophosphate (amp)	5	0.0770257	0.0622803	0.216176	DeCODE	P12268	Chen et al.	adenosine 5'-monophosphate (amp)	HMDB0000045	ENSG00000178035	IMPDH2	FALSE
41785	MR-IVW	5250_53_IMPDH2_IMDH2	5250_53_IMPDH2_IMDH2	GCST90200358	arachidonate (20:4n6)	5	0.0126898	0.0578574	0.826393	DeCODE	P12268	Chen et al.	arachidonate (20:4n6)	HMDB0001043	ENSG00000178035	IMPDH2	FALSE
41786	MR-IVW	5250_53_IMPDH2_IMDH2	5250_53_IMPDH2_IMDH2	GCST90200359	5-methylthioadenosine (mta)	5	0.192805	0.0574606	0.00079241	DeCODE	P12268	Chen et al.	5-methylthioadenosine (mta)	HMDB0001173	ENSG00000178035	IMPDH2	FALSE
41787	MR-IVW	5250_53_IMPDH2_IMDH2	5250_53_IMPDH2_IMDH2	GCST90200361	beta-alanine	5	0.084644	0.0677917	0.211816	DeCODE	P12268	Chen et al.	beta-alanine	HMDB0000056	ENSG00000178035	IMPDH2	FALSE
41788	MR-IVW	5250_53_IMPDH2_IMDH2	5250_53_IMPDH2_IMDH2	GCST90200362	succinate	5	-0.0754518	0.0584253	0.196557	DeCODE	P12268	Chen et al.	succinate	HMDB0000254	ENSG00000178035	IMPDH2	FALSE
41789	MR-IVW	5250_53_IMPDH2_IMDH2	5250_53_IMPDH2_IMDH2	GCST90200363	choline phosphate	5	0.127475	0.0573274	0.0261731	DeCODE	P12268	Chen et al.	choline phosphate	HMDB0001565	ENSG00000178035	IMPDH2	FALSE
41790	MR-IVW	5250_53_IMPDH2_IMDH2	5250_53_IMPDH2_IMDH2	GCST90200364	cysteinylglycine	5	0.129269	0.062125	0.0374539	DeCODE	P12268	Chen et al.	cysteinylglycine	HMDB0000078	ENSG00000178035	IMPDH2	FALSE
41791	MR-IVW	5250_53_IMPDH2_IMDH2	5250_53_IMPDH2_IMDH2	GCST90200365	phenylpyruvate	5	-0.000698911	0.0573578	0.990278	DeCODE	P12268	Chen et al.	phenylpyruvate	HMDB0000205	ENSG00000178035	IMPDH2	FALSE
41792	MR-IVW	5250_53_IMPDH2_IMDH2	5250_53_IMPDH2_IMDH2	GCST90200368	cholesterol	5	-0.0278355	0.0596632	0.640826	DeCODE	P12268	Chen et al.	cholesterol	HMDB0000067	ENSG00000178035	IMPDH2	FALSE
41793	MR-IVW	5250_53_IMPDH2_IMDH2	5250_53_IMPDH2_IMDH2	GCST90200369	2-hydroxyphenylacetate	5	0.0857821	0.0598733	0.151936	DeCODE	P12268	Chen et al.	2-hydroxyphenylacetate	HMDB0000669	ENSG00000178035	IMPDH2	FALSE
41794	MR-IVW	5250_53_IMPDH2_IMDH2	5250_53_IMPDH2_IMDH2	GCST90200370	aspartate	5	0.258768	0.0642852	5.68991e-05	DeCODE	P12268	Chen et al.	aspartate	HMDB0000191	ENSG00000178035	IMPDH2	FALSE
41795	MR-IVW	5250_53_IMPDH2_IMDH2	5250_53_IMPDH2_IMDH2	GCST90200372	arginine	5	-0.0734931	0.0611247	0.229229	DeCODE	P12268	Chen et al.	arginine	HMDB0000517	ENSG00000178035	IMPDH2	FALSE
41796	MR-IVW	5250_53_IMPDH2_IMDH2	5250_53_IMPDH2_IMDH2	GCST90200374	sphinganine	5	0.259028	0.0650894	6.90416e-05	DeCODE	P12268	Chen et al.	sphinganine	HMDB0000269	ENSG00000178035	IMPDH2	FALSE
41797	MR-IVW	5250_53_IMPDH2_IMDH2	5250_53_IMPDH2_IMDH2	GCST90200376	flavin adenine dinucleotide (fad)	5	0.0128087	0.0658293	0.845727	DeCODE	P12268	Chen et al.	flavin adenine dinucleotide (fad)	HMDB0001248	ENSG00000178035	IMPDH2	FALSE
41798	MR-IVW	5250_53_IMPDH2_IMDH2	5250_53_IMPDH2_IMDH2	GCST90200377	histidine	5	0.071288	0.0659579	0.279782	DeCODE	P12268	Chen et al.	histidine	HMDB0000177	ENSG00000178035	IMPDH2	FALSE
41799	MR-IVW	5250_53_IMPDH2_IMDH2	5250_53_IMPDH2_IMDH2	GCST90200378	cortisol	5	0.0770216	0.0575292	0.180627	DeCODE	P12268	Chen et al.	cortisol	HMDB0000063	ENSG00000178035	IMPDH2	FALSE
41800	MR-IVW	5250_53_IMPDH2_IMDH2	5250_53_IMPDH2_IMDH2	GCST90200379	hypotaurine	5	-0.00487157	0.0579048	0.932953	DeCODE	P12268	Chen et al.	hypotaurine	HMDB0000965	ENSG00000178035	IMPDH2	FALSE
41801	MR-IVW	5250_53_IMPDH2_IMDH2	5250_53_IMPDH2_IMDH2	GCST90200382	cystine	5	0.0239562	0.0575862	0.677405	DeCODE	P12268	Chen et al.	cystine	HMDB0000192	ENSG00000178035	IMPDH2	FALSE
41802	MR-IVW	5250_53_IMPDH2_IMDH2	5250_53_IMPDH2_IMDH2	GCST90200383	cystathionine	5	0.0453004	0.0581681	0.436107	DeCODE	P12268	Chen et al.	cystathionine	HMDB0000099	ENSG00000178035	IMPDH2	FALSE
41803	MR-IVW	5250_53_IMPDH2_IMDH2	5250_53_IMPDH2_IMDH2	GCST90200384	guanidinoacetate	5	-0.000544172	0.0624043	0.993042	DeCODE	P12268	Chen et al.	guanidinoacetate	HMDB0000128	ENSG00000178035	IMPDH2	FALSE
41804	MR-IVW	5250_53_IMPDH2_IMDH2	5250_53_IMPDH2_IMDH2	GCST90200385	sphingosine	5	0.279242	0.0609742	4.6568e-06	DeCODE	P12268	Chen et al.	sphingosine	HMDB0000252	ENSG00000178035	IMPDH2	FALSE
41805	MR-IVW	5250_53_IMPDH2_IMDH2	5250_53_IMPDH2_IMDH2	GCST90200390	stearate (18:0)	5	0.0113131	0.0626633	0.85673	DeCODE	P12268	Chen et al.	stearate (18:0)	HMDB0000827	ENSG00000178035	IMPDH2	FALSE
41806	MR-IVW	5250_53_IMPDH2_IMDH2	5250_53_IMPDH2_IMDH2	GCST90200391	methionine	5	0.126292	0.0574231	0.0278552	DeCODE	P12268	Chen et al.	methionine	HMDB0000696	ENSG00000178035	IMPDH2	FALSE
41807	MR-IVW	5250_53_IMPDH2_IMDH2	5250_53_IMPDH2_IMDH2	GCST90200392	orotate	5	0.0424363	0.05775	0.462444	DeCODE	P12268	Chen et al.	orotate	HMDB0000226	ENSG00000178035	IMPDH2	FALSE
41808	MR-IVW	5250_53_IMPDH2_IMDH2	5250_53_IMPDH2_IMDH2	GCST90200393	phosphate	5	-0.0011869	0.0573367	0.983485	DeCODE	P12268	Chen et al.	phosphate	HMDB0001429	ENSG00000178035	IMPDH2	FALSE
41809	MR-IVW	5250_53_IMPDH2_IMDH2	5250_53_IMPDH2_IMDH2	GCST90200394	inosine	5	-0.0581173	0.074086	0.432771	DeCODE	P12268	Chen et al.	inosine	HMDB0000195	ENSG00000178035	IMPDH2	FALSE
41810	MR-IVW	5250_53_IMPDH2_IMDH2	5250_53_IMPDH2_IMDH2	GCST90200395	inosine 5'-monophosphate (imp)	5	0.069144	0.0823125	0.400898	DeCODE	P12268	Chen et al.	inosine 5'-monophosphate (imp)	HMDB0000175	ENSG00000178035	IMPDH2	TRUE
41811	MR-IVW	5250_53_IMPDH2_IMDH2	5250_53_IMPDH2_IMDH2	GCST90200396	phenylalanine	5	0.145875	0.0574009	0.0110433	DeCODE	P12268	Chen et al.	phenylalanine	HMDB0000159	ENSG00000178035	IMPDH2	FALSE
41812	MR-IVW	5250_53_IMPDH2_IMDH2	5250_53_IMPDH2_IMDH2	GCST90200397	palmitate (16:0)	5	0.0497489	0.0626793	0.427368	DeCODE	P12268	Chen et al.	palmitate (16:0)	HMDB0000220	ENSG00000178035	IMPDH2	FALSE
41813	MR-IVW	5250_53_IMPDH2_IMDH2	5250_53_IMPDH2_IMDH2	GCST90200400	nicotinamide	5	0.216418	0.0668319	0.00120267	DeCODE	P12268	Chen et al.	nicotinamide	HMDB0001406	ENSG00000178035	IMPDH2	FALSE
41814	MR-IVW	5250_53_IMPDH2_IMDH2	5250_53_IMPDH2_IMDH2	GCST90200401	myo-inositol	5	0.0198202	0.0575303	0.730457	DeCODE	P12268	Chen et al.	myo-inositol	HMDB0000211	ENSG00000178035	IMPDH2	FALSE
41815	MR-IVW	5250_53_IMPDH2_IMDH2	5250_53_IMPDH2_IMDH2	GCST90200403	citrulline	5	-0.0832066	0.086745	0.337453	DeCODE	P12268	Chen et al.	citrulline	HMDB0000904	ENSG00000178035	IMPDH2	FALSE
41816	MR-IVW	5250_53_IMPDH2_IMDH2	5250_53_IMPDH2_IMDH2	GCST90200404	ornithine	5	0.0886249	0.0600862	0.140222	DeCODE	P12268	Chen et al.	ornithine	HMDB0000214	ENSG00000178035	IMPDH2	FALSE
41817	MR-IVW	5250_53_IMPDH2_IMDH2	5250_53_IMPDH2_IMDH2	GCST90200405	retinol (vitamin a)	5	0.0593092	0.0621069	0.339602	DeCODE	P12268	Chen et al.	retinol (vitamin a)	HMDB0000305	ENSG00000178035	IMPDH2	FALSE
41818	MR-IVW	5250_53_IMPDH2_IMDH2	5250_53_IMPDH2_IMDH2	GCST90200406	1-methylnicotinamide	5	0.0303092	0.072503	0.675918	DeCODE	P12268	Chen et al.	1-methylnicotinamide	HMDB0000699	ENSG00000178035	IMPDH2	FALSE
41819	MR-IVW	5250_53_IMPDH2_IMDH2	5250_53_IMPDH2_IMDH2	GCST90200407	uridine	5	-0.0379997	0.0573201	0.50737	DeCODE	P12268	Chen et al.	uridine	HMDB0000296	ENSG00000178035	IMPDH2	FALSE
41820	MR-IVW	5250_53_IMPDH2_IMDH2	5250_53_IMPDH2_IMDH2	GCST90200410	phytanate	5	-0.0049464	0.0605456	0.934888	DeCODE	P12268	Chen et al.	phytanate	HMDB0000801	ENSG00000178035	IMPDH2	FALSE
41821	MR-IVW	5250_53_IMPDH2_IMDH2	5250_53_IMPDH2_IMDH2	GCST90200412	glutamate	5	0.0254096	0.059369	0.668655	DeCODE	P12268	Chen et al.	glutamate	HMDB0000148	ENSG00000178035	IMPDH2	FALSE
41822	MR-IVW	5250_53_IMPDH2_IMDH2	5250_53_IMPDH2_IMDH2	GCST90200413	2'-deoxyuridine	5	-0.253568	0.0858441	0.00313869	DeCODE	P12268	Chen et al.	2'-deoxyuridine	HMDB0000012	ENSG00000178035	IMPDH2	FALSE
41823	MR-IVW	5250_53_IMPDH2_IMDH2	5250_53_IMPDH2_IMDH2	GCST90200415	serine	5	0.00360839	0.0659173	0.956345	DeCODE	P12268	Chen et al.	serine	HMDB0000187	ENSG00000178035	IMPDH2	FALSE
41824	MR-IVW	5250_53_IMPDH2_IMDH2	5250_53_IMPDH2_IMDH2	GCST90200417	urea	5	0.0757359	0.0680937	0.266038	DeCODE	P12268	Chen et al.	urea	HMDB0000294	ENSG00000178035	IMPDH2	FALSE
41825	MR-IVW	5250_53_IMPDH2_IMDH2	5250_53_IMPDH2_IMDH2	GCST90200418	pyridoxal	5	-0.0293816	0.0581434	0.613327	DeCODE	P12268	Chen et al.	pyridoxal	HMDB0001545	ENSG00000178035	IMPDH2	FALSE
41826	MR-IVW	5250_53_IMPDH2_IMDH2	5250_53_IMPDH2_IMDH2	GCST90200419	glutamine	5	0.00206147	0.057316	0.971309	DeCODE	P12268	Chen et al.	glutamine	HMDB0000641	ENSG00000178035	IMPDH2	FALSE
41827	MR-IVW	5250_53_IMPDH2_IMDH2	5250_53_IMPDH2_IMDH2	GCST90200422	serotonin	5	-0.000991466	0.0657045	0.987961	DeCODE	P12268	Chen et al.	serotonin	HMDB0000259	ENSG00000178035	IMPDH2	FALSE
41828	MR-IVW	5250_53_IMPDH2_IMDH2	5250_53_IMPDH2_IMDH2	GCST90200423	spermidine	5	0.131701	0.0619476	0.033503	DeCODE	P12268	Chen et al.	spermidine	HMDB0001257	ENSG00000178035	IMPDH2	FALSE
41829	MR-IVW	5250_53_IMPDH2_IMDH2	5250_53_IMPDH2_IMDH2	GCST90200427	tyrosine	5	0.0729919	0.0573216	0.202885	DeCODE	P12268	Chen et al.	tyrosine	HMDB0000158	ENSG00000178035	IMPDH2	FALSE
41830	MR-IVW	5250_53_IMPDH2_IMDH2	5250_53_IMPDH2_IMDH2	GCST90200429	cytidine	5	0.132204	0.0595	0.0262889	DeCODE	P12268	Chen et al.	cytidine	HMDB0000089	ENSG00000178035	IMPDH2	FALSE
41831	MR-IVW	5250_53_IMPDH2_IMDH2	5250_53_IMPDH2_IMDH2	GCST90200430	pyruvate	5	0.0075421	0.0666751	0.909938	DeCODE	P12268	Chen et al.	pyruvate	HMDB0000243	ENSG00000178035	IMPDH2	FALSE
41832	MR-IVW	5250_53_IMPDH2_IMDH2	5250_53_IMPDH2_IMDH2	GCST90200431	alanine	5	0.030008	0.0602955	0.618708	DeCODE	P12268	Chen et al.	alanine	HMDB0000161	ENSG00000178035	IMPDH2	FALSE
41833	MR-IVW	5250_53_IMPDH2_IMDH2	5250_53_IMPDH2_IMDH2	GCST90200432	threonine	5	0.0383815	0.0573453	0.503301	DeCODE	P12268	Chen et al.	threonine	HMDB0000167	ENSG00000178035	IMPDH2	FALSE
41834	MR-IVW	5250_53_IMPDH2_IMDH2	5250_53_IMPDH2_IMDH2	GCST90200437	fructose	5	0.0406457	0.0599732	0.497942	DeCODE	P12268	Chen et al.	fructose	HMDB0000660	ENSG00000178035	IMPDH2	FALSE
41835	MR-IVW	5250_53_IMPDH2_IMDH2	5250_53_IMPDH2_IMDH2	GCST90200438	alpha-ketobutyrate	5	-0.0236644	0.0724815	0.744055	DeCODE	P12268	Chen et al.	alpha-ketobutyrate	HMDB0000005	ENSG00000178035	IMPDH2	FALSE
41836	MR-IVW	5250_53_IMPDH2_IMDH2	5250_53_IMPDH2_IMDH2	GCST90200439	cysteine	5	0.0838085	0.0612594	0.171283	DeCODE	P12268	Chen et al.	cysteine	HMDB0000574	ENSG00000178035	IMPDH2	FALSE
41837	MR-IVW	5250_53_IMPDH2_IMDH2	5250_53_IMPDH2_IMDH2	GCST90200440	glucose	5	0.0390592	0.0614619	0.525101	DeCODE	P12268	Chen et al.	glucose	HMDB0000122	ENSG00000178035	IMPDH2	FALSE
41838	MR-IVW	5250_53_IMPDH2_IMDH2	5250_53_IMPDH2_IMDH2	GCST90200441	tryptophan	5	0.0562414	0.0573795	0.327004	DeCODE	P12268	Chen et al.	tryptophan	HMDB0000929	ENSG00000178035	IMPDH2	FALSE
41839	MR-IVW	5250_53_IMPDH2_IMDH2	5250_53_IMPDH2_IMDH2	GCST90200442	valine	5	0.138433	0.0573339	0.0157569	DeCODE	P12268	Chen et al.	valine	HMDB0000883	ENSG00000178035	IMPDH2	FALSE
41840	MR-IVW	5250_53_IMPDH2_IMDH2	5250_53_IMPDH2_IMDH2	GCST90200444	dihydroorotate	5	0.0716257	0.059782	0.230872	DeCODE	P12268	Chen et al.	dihydroorotate	HMDB03349	ENSG00000178035	IMPDH2	FALSE
41841	MR-IVW	5250_53_IMPDH2_IMDH2	5250_53_IMPDH2_IMDH2	GCST90200447	maltose	5	0.127304	0.0653376	0.0513671	DeCODE	P12268	Chen et al.	maltose	HMDB0000163	ENSG00000178035	IMPDH2	FALSE
41842	MR-IVW	5250_53_IMPDH2_IMDH2	5250_53_IMPDH2_IMDH2	GCST90200452	asparagine	5	0.0257019	0.0692851	0.710668	DeCODE	P12268	Chen et al.	asparagine	HMDB0000168	ENSG00000178035	IMPDH2	FALSE
41843	MR-IVW	5250_53_IMPDH2_IMDH2	5250_53_IMPDH2_IMDH2	GCST90200455	alpha-ketoglutarate	5	-0.0495951	0.0639982	0.438372	DeCODE	P12268	Chen et al.	alpha-ketoglutarate	HMDB0000208	ENSG00000178035	IMPDH2	FALSE
41844	MR-IVW	5250_53_IMPDH2_IMDH2	5250_53_IMPDH2_IMDH2	GCST90200680	5-acetylamino-6-formylamino-3-methyluracil	5	0.115092	0.0672432	0.086974	DeCODE	P12268	Chen et al.	5-acetylamino-6-formylamino-3-methyluracil	HMDB0011105	ENSG00000178035	IMPDH2	FALSE
41845	MR-IVW	5250_53_IMPDH2_IMDH2	5250_53_IMPDH2_IMDH2	GCST90200684	n-acetyl-aspartyl-glutamate (naag)	5	0.0342635	0.0593221	0.563545	DeCODE	P12268	Chen et al.	n-acetyl-aspartyl-glutamate (naag)	HMDB0001067	ENSG00000178035	IMPDH2	FALSE
41846	MR-IVW	5250_53_IMPDH2_IMDH2	5250_53_IMPDH2_IMDH2	GCST90200687	bilirubin (e,z or z,e)*	5	-0.0503783	0.0573667	0.379846	DeCODE	P12268	Chen et al.	bilirubin (e,z or z,e)*	HMDB0000488	ENSG00000178035	IMPDH2	FALSE
41847	MR-IVW	5250_53_IMPDH2_IMDH2	5250_53_IMPDH2_IMDH2	GCST90200691	n-delta-acetylornithine	5	-0.0506517	0.0663892	0.445492	DeCODE	P12268	Chen et al.	n-delta-acetylornithine	HMDB0003357	ENSG00000178035	IMPDH2	FALSE
41848	MR-IVW	5250_53_IMPDH2_IMDH2	5250_53_IMPDH2_IMDH2	GCST90200704	bilirubin (z,z)	5	-0.00423036	0.0592582	0.943089	DeCODE	P12268	Chen et al.	bilirubin (z,z)	HMDB0000054	ENSG00000178035	IMPDH2	FALSE
41849	MR-IVW	5250_53_IMPDH2_IMDH2	5250_53_IMPDH2_IMDH2	GCST90200706	biliverdin	5	-0.000113915	0.0635272	0.998569	DeCODE	P12268	Chen et al.	biliverdin	HMDB0001008	ENSG00000178035	IMPDH2	FALSE
41850	MR-IVW	5250_53_IMPDH2_IMDH2	5250_53_IMPDH2_IMDH2	GCST90200707	glycine	5	-0.0377341	0.0688793	0.583809	DeCODE	P12268	Chen et al.	glycine	HMDB0000123	ENSG00000178035	IMPDH2	FALSE
41851	MR-IVW	5250_53_IMPDH2_IMDH2	5250_53_IMPDH2_IMDH2	M00053	glutamine	5	-0.0490971	0.08401	0.558938	DeCODE	P12268	Shin et al.	glutamine	HMDB0000641	ENSG00000178035	IMPDH2	FALSE
41852	MR-IVW	5250_53_IMPDH2_IMDH2	5250_53_IMPDH2_IMDH2	M00054	tryptophan	5	0.054108	0.079386	0.495504	DeCODE	P12268	Shin et al.	tryptophan	HMDB0000929	ENSG00000178035	IMPDH2	FALSE
41853	MR-IVW	5250_53_IMPDH2_IMDH2	5250_53_IMPDH2_IMDH2	M00059	histidine	5	0.0250074	0.0793841	0.752748	DeCODE	P12268	Shin et al.	histidine	HMDB0000177	ENSG00000178035	IMPDH2	FALSE
41854	MR-IVW	5250_53_IMPDH2_IMDH2	5250_53_IMPDH2_IMDH2	M00063	cholesterol	5	-0.0142718	0.0793285	0.857225	DeCODE	P12268	Shin et al.	cholesterol	HMDB0000067	ENSG00000178035	IMPDH2	FALSE
41855	MR-IVW	5250_53_IMPDH2_IMDH2	5250_53_IMPDH2_IMDH2	M00064	phenylalanine	5	0.113549	0.0793892	0.152636	DeCODE	P12268	Shin et al.	phenylalanine	HMDB0000159	ENSG00000178035	IMPDH2	FALSE
41856	MR-IVW	5250_53_IMPDH2_IMDH2	5250_53_IMPDH2_IMDH2	M00555	adenosine	5	0.0420966	0.0794377	0.596159	DeCODE	P12268	Shin et al.	adenosine	HMDB0000050	ENSG00000178035	IMPDH2	FALSE
41857	MR-IVW	5250_53_IMPDH2_IMDH2	5250_53_IMPDH2_IMDH2	M00577	fructose	5	0.0980114	0.079781	0.219257	DeCODE	P12268	Shin et al.	fructose	HMDB0000660	ENSG00000178035	IMPDH2	FALSE
41858	MR-IVW	5250_53_IMPDH2_IMDH2	5250_53_IMPDH2_IMDH2	M00599	pyruvate	5	-0.00805139	0.0800305	0.919865	DeCODE	P12268	Shin et al.	pyruvate	HMDB0000243	ENSG00000178035	IMPDH2	FALSE
41859	MR-IVW	5250_53_IMPDH2_IMDH2	5250_53_IMPDH2_IMDH2	M00606	uridine	5	0.038371	0.100902	0.703738	DeCODE	P12268	Shin et al.	uridine	HMDB0000296	ENSG00000178035	IMPDH2	FALSE
41860	MR-IVW	5250_53_IMPDH2_IMDH2	5250_53_IMPDH2_IMDH2	M01105	linoleate (18:2n6)	5	0.106369	0.0958441	0.267081	DeCODE	P12268	Shin et al.	linoleate (18:2n6)	HMDB0006270,HMDB0000673	ENSG00000178035	IMPDH2	FALSE
41861	MR-IVW	5250_53_IMPDH2_IMDH2	5250_53_IMPDH2_IMDH2	M01110	arachidonate (20:4n6)	5	0.250508	0.0793087	0.00158501	DeCODE	P12268	Shin et al.	arachidonate (20:4n6)	HMDB0001043	ENSG00000178035	IMPDH2	FALSE
41862	MR-IVW	5250_53_IMPDH2_IMDH2	5250_53_IMPDH2_IMDH2	M01123	inosine	5	-0.254729	0.159058	0.109269	DeCODE	P12268	Shin et al.	inosine	HMDB0000195	ENSG00000178035	IMPDH2	FALSE
41863	MR-IVW	5250_53_IMPDH2_IMDH2	5250_53_IMPDH2_IMDH2	M01284	threonine	5	-0.106353	0.0902735	0.238747	DeCODE	P12268	Shin et al.	threonine	HMDB0000167	ENSG00000178035	IMPDH2	FALSE
41864	MR-IVW	5250_53_IMPDH2_IMDH2	5250_53_IMPDH2_IMDH2	M01299	tyrosine	5	-0.00161616	0.0793671	0.983754	DeCODE	P12268	Shin et al.	tyrosine	HMDB0000158	ENSG00000178035	IMPDH2	FALSE
41865	MR-IVW	5250_53_IMPDH2_IMDH2	5250_53_IMPDH2_IMDH2	M01302	methionine	5	0.0547436	0.0794263	0.490673	DeCODE	P12268	Shin et al.	methionine	HMDB0000696	ENSG00000178035	IMPDH2	FALSE
41866	MR-IVW	5250_53_IMPDH2_IMDH2	5250_53_IMPDH2_IMDH2	M01336	palmitate (16:0)	5	0.149337	0.0933341	0.109593	DeCODE	P12268	Shin et al.	palmitate (16:0)	HMDB0000220	ENSG00000178035	IMPDH2	FALSE
41867	MR-IVW	5250_53_IMPDH2_IMDH2	5250_53_IMPDH2_IMDH2	M01358	stearate (18:0)	5	0.131832	0.12549	0.293473	DeCODE	P12268	Shin et al.	stearate (18:0)	HMDB0000827	ENSG00000178035	IMPDH2	FALSE
41868	MR-IVW	5250_53_IMPDH2_IMDH2	5250_53_IMPDH2_IMDH2	M01493	ornithine	5	-0.132472	0.0909948	0.145441	DeCODE	P12268	Shin et al.	ornithine	HMDB0000214	ENSG00000178035	IMPDH2	FALSE
41869	MR-IVW	5250_53_IMPDH2_IMDH2	5250_53_IMPDH2_IMDH2	M01508	pantothenate	5	-0.106973	0.0804576	0.183665	DeCODE	P12268	Shin et al.	pantothenate	HMDB0000210	ENSG00000178035	IMPDH2	FALSE
41870	MR-IVW	5250_53_IMPDH2_IMDH2	5250_53_IMPDH2_IMDH2	M01564	citrate	5	-0.121041	0.101959	0.235169	DeCODE	P12268	Shin et al.	citrate	HMDB0000094	ENSG00000178035	IMPDH2	FALSE
41871	MR-IVW	5250_53_IMPDH2_IMDH2	5250_53_IMPDH2_IMDH2	M01638	arginine	5	-0.119664	0.0807739	0.138483	DeCODE	P12268	Shin et al.	arginine	HMDB0000517	ENSG00000178035	IMPDH2	FALSE
41872	MR-IVW	5250_53_IMPDH2_IMDH2	5250_53_IMPDH2_IMDH2	M01640	ascorbate (vitamin c)	5	-0.123665	0.162438	0.446477	DeCODE	P12268	Shin et al.	ascorbate (vitamin c)	HMDB0000044	ENSG00000178035	IMPDH2	FALSE
41873	MR-IVW	5250_53_IMPDH2_IMDH2	5250_53_IMPDH2_IMDH2	M01649	valine	5	0.0850455	0.102721	0.407713	DeCODE	P12268	Shin et al.	valine	HMDB0000883	ENSG00000178035	IMPDH2	FALSE
41874	MR-IVW	5250_53_IMPDH2_IMDH2	5250_53_IMPDH2_IMDH2	M01670	urea	5	0.146799	0.0845038	0.0823541	DeCODE	P12268	Shin et al.	urea	HMDB0000294	ENSG00000178035	IMPDH2	FALSE
41875	MR-IVW	5250_53_IMPDH2_IMDH2	5250_53_IMPDH2_IMDH2	M01712	cortisol	5	0.138332	0.079431	0.0815904	DeCODE	P12268	Shin et al.	cortisol	HMDB0000063	ENSG00000178035	IMPDH2	FALSE
41876	MR-IVW	5250_53_IMPDH2_IMDH2	5250_53_IMPDH2_IMDH2	M01827	riboflavin (vitamin b2)	5	-0.0219642	0.205519	0.91489	DeCODE	P12268	Shin et al.	riboflavin (vitamin b2)	HMDB0000244	ENSG00000178035	IMPDH2	FALSE
41877	MR-IVW	5250_53_IMPDH2_IMDH2	5250_53_IMPDH2_IMDH2	M02132	citrulline	5	-0.187595	0.0795315	0.0183368	DeCODE	P12268	Shin et al.	citrulline	HMDB0000904	ENSG00000178035	IMPDH2	FALSE
41878	MR-IVW	5250_53_IMPDH2_IMDH2	5250_53_IMPDH2_IMDH2	M02137	biliverdin	5	-0.107304	0.0861034	0.212685	DeCODE	P12268	Shin et al.	biliverdin	HMDB0001008	ENSG00000178035	IMPDH2	FALSE
41879	MR-IVW	5250_53_IMPDH2_IMDH2	5250_53_IMPDH2_IMDH2	M02342	serotonin (5ht)	5	0.0606153	0.114715	0.597223	DeCODE	P12268	Shin et al.	serotonin (5ht)	HMDB0000259	ENSG00000178035	IMPDH2	FALSE
41880	MR-IVW	5250_53_IMPDH2_IMDH2	5250_53_IMPDH2_IMDH2	M03147	xanthine	5	-0.0180475	0.107362	0.866505	DeCODE	P12268	Shin et al.	xanthine	HMDB0000292	ENSG00000178035	IMPDH2	FALSE
41881	MR-IVW	5250_53_IMPDH2_IMDH2	5250_53_IMPDH2_IMDH2	M11438	phosphate	5	0.0597713	0.0794505	0.451865	DeCODE	P12268	Shin et al.	phosphate	HMDB0001429	ENSG00000178035	IMPDH2	FALSE
41882	MR-IVW	5250_53_IMPDH2_IMDH2	5250_53_IMPDH2_IMDH2	M15122	glycerol	5	0.10102	0.0793942	0.203238	DeCODE	P12268	Shin et al.	glycerol	HMDB0000131	ENSG00000178035	IMPDH2	FALSE
41883	MR-IVW	5250_53_IMPDH2_IMDH2	5250_53_IMPDH2_IMDH2	M15488	acetylphosphate	5	0.0420966	0.0794377	0.596159	DeCODE	P12268	Shin et al.	acetylphosphate	HMDB0001494	ENSG00000178035	IMPDH2	FALSE
41884	MR-IVW	5250_53_IMPDH2_IMDH2	5250_53_IMPDH2_IMDH2	M15506	choline	5	-0.0564581	0.0975373	0.5627	DeCODE	P12268	Shin et al.	choline	HMDB0000097	ENSG00000178035	IMPDH2	FALSE
41885	MR-IVW	5250_53_IMPDH2_IMDH2	5250_53_IMPDH2_IMDH2	M15630	n-acetylornithine	5	-0.102482	0.0805323	0.203175	DeCODE	P12268	Shin et al.	n-acetylornithine	HMDB0003357	ENSG00000178035	IMPDH2	FALSE
41886	MR-IVW	5250_53_IMPDH2_IMDH2	5250_53_IMPDH2_IMDH2	M15677	3-methylhistidine	5	-0.055624	0.0917838	0.544493	DeCODE	P12268	Shin et al.	3-methylhistidine	HMDB0000479	ENSG00000178035	IMPDH2	FALSE
41887	MR-IVW	5250_53_IMPDH2_IMDH2	5250_53_IMPDH2_IMDH2	M15990	glycerophosphorylcholine (gpc)	5	0.0334476	0.0911241	0.713578	DeCODE	P12268	Shin et al.	glycerophosphorylcholine (gpc)	HMDB0000086	ENSG00000178035	IMPDH2	FALSE
41888	MR-IVW	5250_53_IMPDH2_IMDH2	5250_53_IMPDH2_IMDH2	M15996	aspartate	5	0.107629	0.104272	0.301981	DeCODE	P12268	Shin et al.	aspartate	HMDB0000191	ENSG00000178035	IMPDH2	FALSE
41889	MR-IVW	5250_53_IMPDH2_IMDH2	5250_53_IMPDH2_IMDH2	M18254	paraxanthine	5	0.129632	0.101825	0.202989	DeCODE	P12268	Shin et al.	paraxanthine	HMDB0001860	ENSG00000178035	IMPDH2	FALSE
41890	MR-IVW	5250_53_IMPDH2_IMDH2	5250_53_IMPDH2_IMDH2	M18467	eicosapentaenoate (epa; 20:5n3)	5	0.247945	0.079309	0.00177012	DeCODE	P12268	Shin et al.	eicosapentaenoate (epa; 20:5n3)	HMDB0001999	ENSG00000178035	IMPDH2	FALSE
41891	MR-IVW	5250_53_IMPDH2_IMDH2	5250_53_IMPDH2_IMDH2	M18474	estrone 3-sulfate	5	0.463859	0.224484	0.038797	DeCODE	P12268	Shin et al.	estrone 3-sulfate	HMDB0001425	ENSG00000178035	IMPDH2	FALSE
41892	MR-IVW	5250_53_IMPDH2_IMDH2	5250_53_IMPDH2_IMDH2	M18494	taurochenodeoxycholate	5	-0.0912982	0.100394	0.363142	DeCODE	P12268	Shin et al.	taurochenodeoxycholate	HMDB0000951	ENSG00000178035	IMPDH2	FALSE
41893	MR-IVW	5250_53_IMPDH2_IMDH2	5250_53_IMPDH2_IMDH2	M19323	docosahexaenoate (dha; 22:6n3)	5	0.221746	0.0829127	0.00748521	DeCODE	P12268	Shin et al.	docosahexaenoate (dha; 22:6n3)	HMDB0002183	ENSG00000178035	IMPDH2	FALSE
41894	MR-IVW	5250_53_IMPDH2_IMDH2	5250_53_IMPDH2_IMDH2	M19934	myo-inositol	5	0.00833558	0.0793919	0.916382	DeCODE	P12268	Shin et al.	myo-inositol	HMDB0000211	ENSG00000178035	IMPDH2	FALSE
41895	MR-IVW	5250_53_IMPDH2_IMDH2	5250_53_IMPDH2_IMDH2	M20489	glucose	5	0.0431341	0.0795444	0.587636	DeCODE	P12268	Shin et al.	glucose	HMDB0000122	ENSG00000178035	IMPDH2	FALSE
41896	MR-IVW	5250_53_IMPDH2_IMDH2	5250_53_IMPDH2_IMDH2	M21044	2-hydroxybutyrate (ahb)	5	0.204643	0.0793065	0.00986823	DeCODE	P12268	Shin et al.	2-hydroxybutyrate (ahb)	HMDB0000008	ENSG00000178035	IMPDH2	FALSE
41897	MR-IVW	5250_53_IMPDH2_IMDH2	5250_53_IMPDH2_IMDH2	M22189	palmitoylcarnitine (c16)	5	0.12737	0.0904847	0.159237	DeCODE	P12268	Shin et al.	palmitoylcarnitine (c16)	HMDB0000222	ENSG00000178035	IMPDH2	FALSE
41898	MR-IVW	5250_53_IMPDH2_IMDH2	5250_53_IMPDH2_IMDH2	M22842	cholate	5	-0.150059	0.105394	0.154505	DeCODE	P12268	Shin et al.	cholate	HMDB0000619	ENSG00000178035	IMPDH2	FALSE
41899	MR-IVW	5250_53_IMPDH2_IMDH2	5250_53_IMPDH2_IMDH2	M27716	bilirubin (z,z)	5	0.0491155	0.0851458	0.564047	DeCODE	P12268	Shin et al.	bilirubin (z,z)	HMDB0000054	ENSG00000178035	IMPDH2	FALSE
41900	MR-IVW	5250_53_IMPDH2_IMDH2	5250_53_IMPDH2_IMDH2	M27718	creatine	5	0.122036	0.0792773	0.123718	DeCODE	P12268	Shin et al.	creatine	HMDB0000064	ENSG00000178035	IMPDH2	FALSE
41901	MR-IVW	5250_53_IMPDH2_IMDH2	5250_53_IMPDH2_IMDH2	M31453	cysteine	5	-0.0549173	0.0833376	0.509912	DeCODE	P12268	Shin et al.	cysteine	HMDB0000574	ENSG00000178035	IMPDH2	FALSE
41902	MR-IVW	5250_53_IMPDH2_IMDH2	5250_53_IMPDH2_IMDH2	M31454	cystine	5	-0.344713	0.152823	0.0240932	DeCODE	P12268	Shin et al.	cystine	HMDB0000192	ENSG00000178035	IMPDH2	FALSE
41903	MR-IVW	5250_53_IMPDH2_IMDH2	5250_53_IMPDH2_IMDH2	M32198	acetylcarnitine (c2)	5	-0.016987	0.0852029	0.841972	DeCODE	P12268	Shin et al.	acetylcarnitine (c2)	HMDB0000201	ENSG00000178035	IMPDH2	FALSE
41904	MR-IVW	5250_53_IMPDH2_IMDH2	5250_53_IMPDH2_IMDH2	M32315	serine	5	-0.0697466	0.0794166	0.379815	DeCODE	P12268	Shin et al.	serine	HMDB0000187	ENSG00000178035	IMPDH2	FALSE
41905	MR-IVW	5250_53_IMPDH2_IMDH2	5250_53_IMPDH2_IMDH2	M32319	trans-4-hydroxyproline	5	-0.0670807	0.0793795	0.398075	DeCODE	P12268	Shin et al.	trans-4-hydroxyproline	HMDB0000725	ENSG00000178035	IMPDH2	FALSE
41906	MR-IVW	5250_53_IMPDH2_IMDH2	5250_53_IMPDH2_IMDH2	M32322	glutamate	5	-0.0394923	0.0807678	0.624869	DeCODE	P12268	Shin et al.	glutamate	HMDB0000148	ENSG00000178035	IMPDH2	FALSE
41907	MR-IVW	5250_53_IMPDH2_IMDH2	5250_53_IMPDH2_IMDH2	M32338	glycine	5	-0.197998	0.0941461	0.0354578	DeCODE	P12268	Shin et al.	glycine	HMDB0000123	ENSG00000178035	IMPDH2	FALSE
41908	MR-IVW	5250_53_IMPDH2_IMDH2	5250_53_IMPDH2_IMDH2	M32339	alanine	5	0.0598478	0.0826733	0.469123	DeCODE	P12268	Shin et al.	alanine	HMDB0000161	ENSG00000178035	IMPDH2	FALSE
41909	MR-IVW	5250_53_IMPDH2_IMDH2	5250_53_IMPDH2_IMDH2	M32425	dehydroepiandrosterone sulfate (dhea-s)	5	0.121323	0.0794269	0.126642	DeCODE	P12268	Shin et al.	dehydroepiandrosterone sulfate (dhea-s)	HMDB0001032	ENSG00000178035	IMPDH2	FALSE
41910	MR-IVW	5250_53_IMPDH2_IMDH2	5250_53_IMPDH2_IMDH2	M32458	oleamide	5	0.0896961	0.119278	0.452056	DeCODE	P12268	Shin et al.	oleamide	HMDB0002117	ENSG00000178035	IMPDH2	FALSE
41911	MR-IVW	5250_53_IMPDH2_IMDH2	5250_53_IMPDH2_IMDH2	M32593	heme	5	0.120009	0.0882207	0.173725	DeCODE	P12268	Shin et al.	heme	HMDB0003178	ENSG00000178035	IMPDH2	FALSE
41912	MR-IVW	5250_53_IMPDH2_IMDH2	5250_53_IMPDH2_IMDH2	M33453	alpha-ketoglutarate	5	0.0700291	0.0900362	0.436694	DeCODE	P12268	Shin et al.	alpha-ketoglutarate	HMDB0000208	ENSG00000178035	IMPDH2	FALSE
41913	MR-IVW	5250_53_IMPDH2_IMDH2	5250_53_IMPDH2_IMDH2	M34106	bilirubin (e,z or z,e)*	5	0.180847	0.0969776	0.0622046	DeCODE	P12268	Shin et al.	bilirubin (e,z or z,e)*	HMDB0000488	ENSG00000178035	IMPDH2	FALSE
41914	MR-IVW	5250_53_IMPDH2_IMDH2	5250_53_IMPDH2_IMDH2	M34283	asparagine	5	0.00521441	0.0797636	0.947877	DeCODE	P12268	Shin et al.	asparagine	HMDB0000168	ENSG00000178035	IMPDH2	FALSE
41915	MR-IVW	5250_53_IMPDH2_IMDH2	5250_53_IMPDH2_IMDH2	bioa_001	alanine	5	0.0205183	0.0233489	0.379527	DeCODE	P12268	Lotta et al.	alanine	HMDB0000161	ENSG00000178035	IMPDH2	FALSE
41916	MR-IVW	5250_53_IMPDH2_IMDH2	5250_53_IMPDH2_IMDH2	bioa_002	arginine	5	-0.00907813	0.0388418	0.815202	DeCODE	P12268	Lotta et al.	arginine	HMDB0000517	ENSG00000178035	IMPDH2	FALSE
41917	MR-IVW	5250_53_IMPDH2_IMDH2	5250_53_IMPDH2_IMDH2	bioa_003	asparagine	5	-0.0474315	0.0411529	0.249087	DeCODE	P12268	Lotta et al.	asparagine	HMDB0000168	ENSG00000178035	IMPDH2	FALSE
41918	MR-IVW	5250_53_IMPDH2_IMDH2	5250_53_IMPDH2_IMDH2	bioa_004	aspartate	5	0.0953358	0.0518274	0.0658436	DeCODE	P12268	Lotta et al.	aspartate	HMDB0000191	ENSG00000178035	IMPDH2	FALSE
41919	MR-IVW	5250_53_IMPDH2_IMDH2	5250_53_IMPDH2_IMDH2	bioa_005	citrulline	5	-0.0468855	0.038706	0.225772	DeCODE	P12268	Lotta et al.	citrulline	HMDB0000904	ENSG00000178035	IMPDH2	FALSE
41920	MR-IVW	5250_53_IMPDH2_IMDH2	5250_53_IMPDH2_IMDH2	bioa_006	glutamine	5	-0.00579143	0.0257163	0.82182	DeCODE	P12268	Lotta et al.	glutamine	HMDB0000641	ENSG00000178035	IMPDH2	FALSE
41921	MR-IVW	5250_53_IMPDH2_IMDH2	5250_53_IMPDH2_IMDH2	bioa_007	glutamate	5	0.00329631	0.0386829	0.932092	DeCODE	P12268	Lotta et al.	glutamate	HMDB0000148	ENSG00000178035	IMPDH2	FALSE
41922	MR-IVW	5250_53_IMPDH2_IMDH2	5250_53_IMPDH2_IMDH2	bioa_008	glycine	5	-0.033259	0.0335271	0.321195	DeCODE	P12268	Lotta et al.	glycine	HMDB0000123	ENSG00000178035	IMPDH2	FALSE
41923	MR-IVW	5250_53_IMPDH2_IMDH2	5250_53_IMPDH2_IMDH2	bioa_009	histidine	5	0.0422479	0.0239539	0.07778	DeCODE	P12268	Lotta et al.	histidine	HMDB0000177	ENSG00000178035	IMPDH2	FALSE
41924	MR-IVW	5250_53_IMPDH2_IMDH2	5250_53_IMPDH2_IMDH2	bioa_013	methionine	5	-0.00261513	0.0527135	0.960433	DeCODE	P12268	Lotta et al.	methionine	HMDB0000696	ENSG00000178035	IMPDH2	FALSE
41925	MR-IVW	5250_53_IMPDH2_IMDH2	5250_53_IMPDH2_IMDH2	bioa_014	ornithine	5	-0.015359	0.0387184	0.6916	DeCODE	P12268	Lotta et al.	ornithine	HMDB0000214	ENSG00000178035	IMPDH2	FALSE
41926	MR-IVW	5250_53_IMPDH2_IMDH2	5250_53_IMPDH2_IMDH2	bioa_015	phenylethylamine	5	0.039603	0.0562516	0.481412	DeCODE	P12268	Lotta et al.	phenylethylamine	HMDB0012275	ENSG00000178035	IMPDH2	FALSE
41927	MR-IVW	5250_53_IMPDH2_IMDH2	5250_53_IMPDH2_IMDH2	bioa_016	phenylalanine	5	-0.00199312	0.0235324	0.932502	DeCODE	P12268	Lotta et al.	phenylalanine	HMDB0000159	ENSG00000178035	IMPDH2	FALSE
41928	MR-IVW	5250_53_IMPDH2_IMDH2	5250_53_IMPDH2_IMDH2	bioa_018	serine	5	-9.07092e-05	0.0402457	0.998202	DeCODE	P12268	Lotta et al.	serine	HMDB0000187	ENSG00000178035	IMPDH2	FALSE
41929	MR-IVW	5250_53_IMPDH2_IMDH2	5250_53_IMPDH2_IMDH2	bioa_019	threonine	5	0.0131034	0.0397909	0.741924	DeCODE	P12268	Lotta et al.	threonine	HMDB0000167	ENSG00000178035	IMPDH2	FALSE
41930	MR-IVW	5250_53_IMPDH2_IMDH2	5250_53_IMPDH2_IMDH2	bioa_020	tryptophan	5	0.0387098	0.0389082	0.319784	DeCODE	P12268	Lotta et al.	tryptophan	HMDB0000929	ENSG00000178035	IMPDH2	FALSE
41931	MR-IVW	5250_53_IMPDH2_IMDH2	5250_53_IMPDH2_IMDH2	bioa_021	tyrosine	5	-0.047544	0.0406538	0.242209	DeCODE	P12268	Lotta et al.	tyrosine	HMDB0000158	ENSG00000178035	IMPDH2	FALSE
41932	MR-IVW	5250_53_IMPDH2_IMDH2	5250_53_IMPDH2_IMDH2	bioa_022	valine	5	0.00100308	0.0325964	0.975451	DeCODE	P12268	Lotta et al.	valine	HMDB0000883	ENSG00000178035	IMPDH2	FALSE
41933	MR-IVW	5250_53_IMPDH2_IMDH2	5250_53_IMPDH2_IMDH2	bioa_023	n-acetylornithine	5	-0.0439081	0.0388619	0.25854	DeCODE	P12268	Lotta et al.	n-acetylornithine	HMDB0003357	ENSG00000178035	IMPDH2	FALSE
41934	MR-IVW	5250_53_IMPDH2_IMDH2	5250_53_IMPDH2_IMDH2	bioa_030	trans-hydroxyproline	5	-0.0106345	0.0389819	0.785003	DeCODE	P12268	Lotta et al.	trans-hydroxyproline	HMDB0000725	ENSG00000178035	IMPDH2	FALSE
41935	MR-IVW	5250_53_IMPDH2_IMDH2	5250_53_IMPDH2_IMDH2	bioa_031	sarcosine	5	0.0295424	0.0401491	0.461841	DeCODE	P12268	Lotta et al.	sarcosine	HMDB0000271	ENSG00000178035	IMPDH2	FALSE
41936	MR-IVW	5250_53_IMPDH2_IMDH2	5250_53_IMPDH2_IMDH2	bioa_032	serotonin	5	0.143716	0.0495239	0.00370836	DeCODE	P12268	Lotta et al.	serotonin	HMDB0000259	ENSG00000178035	IMPDH2	FALSE
41937	MR-IVW	5250_53_IMPDH2_IMDH2	5250_53_IMPDH2_IMDH2	bioa_033	spermidine	5	0.0472618	0.0402967	0.240859	DeCODE	P12268	Lotta et al.	spermidine	HMDB0001257	ENSG00000178035	IMPDH2	FALSE
41938	MR-IVW	5250_53_IMPDH2_IMDH2	5250_53_IMPDH2_IMDH2	bior_002	acetylcarnitine (c2)	5	-0.0151041	0.0540956	0.780083	DeCODE	P12268	Lotta et al.	acetylcarnitine (c2)	HMDB0000201	ENSG00000178035	IMPDH2	FALSE
41939	MR-IVW	5250_53_IMPDH2_IMDH2	5250_53_IMPDH2_IMDH2	bior_031	hexadecanoylcarnitine	5	0.0667255	0.0423087	0.11477	DeCODE	P12268	Lotta et al.	hexadecanoylcarnitine	HMDB0000222	ENSG00000178035	IMPDH2	FALSE
41940	MR-IVW	5250_53_IMPDH2_IMDH2	5250_53_IMPDH2_IMDH2	met-d-Acetate	acetate	5	0.0064751	0.0170775	0.704569	DeCODE	P12268	Borges et al.	acetate	HMDB0000042	ENSG00000178035	IMPDH2	FALSE
41941	MR-IVW	5250_53_IMPDH2_IMDH2	5250_53_IMPDH2_IMDH2	met-d-Acetoacetate	acetoacetate	5	0.00492484	0.017174	0.774295	DeCODE	P12268	Borges et al.	acetoacetate	HMDB0000060	ENSG00000178035	IMPDH2	FALSE
41942	MR-IVW	5250_53_IMPDH2_IMDH2	5250_53_IMPDH2_IMDH2	met-d-Ala	alanine	5	0.0250274	0.0178839	0.161683	DeCODE	P12268	Borges et al.	alanine	HMDB0000161	ENSG00000178035	IMPDH2	FALSE
41943	MR-IVW	5250_53_IMPDH2_IMDH2	5250_53_IMPDH2_IMDH2	met-d-Citrate	citrate	5	0.00188963	0.0153516	0.902035	DeCODE	P12268	Borges et al.	citrate	HMDB0000094	ENSG00000178035	IMPDH2	FALSE
41944	MR-IVW	5250_53_IMPDH2_IMDH2	5250_53_IMPDH2_IMDH2	met-d-Gln	glutamine	5	-0.00711024	0.0154807	0.646022	DeCODE	P12268	Borges et al.	glutamine	HMDB0000641	ENSG00000178035	IMPDH2	FALSE
41945	MR-IVW	5250_53_IMPDH2_IMDH2	5250_53_IMPDH2_IMDH2	met-d-Glucose	glucose	5	0.0199534	0.0153647	0.194063	DeCODE	P12268	Borges et al.	glucose	HMDB0000122	ENSG00000178035	IMPDH2	FALSE
41946	MR-IVW	5250_53_IMPDH2_IMDH2	5250_53_IMPDH2_IMDH2	met-d-Gly	glycine	5	0.00350605	0.0163351	0.830053	DeCODE	P12268	Borges et al.	glycine	HMDB0000123	ENSG00000178035	IMPDH2	FALSE
41947	MR-IVW	5250_53_IMPDH2_IMDH2	5250_53_IMPDH2_IMDH2	met-d-His	histidine	5	0.00445336	0.0153628	0.771909	DeCODE	P12268	Borges et al.	histidine	HMDB0000177	ENSG00000178035	IMPDH2	FALSE
41948	MR-IVW	5250_53_IMPDH2_IMDH2	5250_53_IMPDH2_IMDH2	met-d-LA	linoleate (18:2n6)	5	-0.00267683	0.0172318	0.876552	DeCODE	P12268	Borges et al.	linoleate (18:2n6)	HMDB0006270,HMDB0000673	ENSG00000178035	IMPDH2	FALSE
41949	MR-IVW	5250_53_IMPDH2_IMDH2	5250_53_IMPDH2_IMDH2	met-d-Phe	phenylalanine	5	-0.0238901	0.015354	0.11972	DeCODE	P12268	Borges et al.	phenylalanine	HMDB0000159	ENSG00000178035	IMPDH2	FALSE
41950	MR-IVW	5250_53_IMPDH2_IMDH2	5250_53_IMPDH2_IMDH2	met-d-Pyruvate	pyruvate	5	0.015342	0.0153725	0.318271	DeCODE	P12268	Borges et al.	pyruvate	HMDB0000243	ENSG00000178035	IMPDH2	FALSE
41951	MR-IVW	5250_53_IMPDH2_IMDH2	5250_53_IMPDH2_IMDH2	met-d-Tyr	tyrosine	5	0.0231003	0.0170427	0.175279	DeCODE	P12268	Borges et al.	tyrosine	HMDB0000158	ENSG00000178035	IMPDH2	FALSE
41952	MR-IVW	5250_53_IMPDH2_IMDH2	5250_53_IMPDH2_IMDH2	met-d-Val	valine	5	0.0363436	0.0164374	0.0270335	DeCODE	P12268	Borges et al.	valine	HMDB0000883	ENSG00000178035	IMPDH2	FALSE
41953	MR-IVW	5456_59_CNDP1_CNDP1	5456_59_CNDP1_CNDP1	GCST90199627	n-alpha-acetylornithine	11	0.0109161	0.0319076	0.732263	DeCODE	Q96KN2	Chen et al.	n-alpha-acetylornithine	HMDB0003357	ENSG00000150656	CNDP1	FALSE
41954	MR-IVW	5456_59_CNDP1_CNDP1	5456_59_CNDP1_CNDP1	GCST90199628	3-methylhistidine	11	0.0195281	0.0266782	0.464176	DeCODE	Q96KN2	Chen et al.	3-methylhistidine	HMDB0000479	ENSG00000150656	CNDP1	TRUE
41955	MR-IVW	5456_59_CNDP1_CNDP1	5456_59_CNDP1_CNDP1	GCST90199629	glycerophosphorylcholine (gpc)	11	-0.00390121	0.0339264	0.908453	DeCODE	Q96KN2	Chen et al.	glycerophosphorylcholine (gpc)	HMDB0000086	ENSG00000150656	CNDP1	FALSE
41956	MR-IVW	5456_59_CNDP1_CNDP1	5456_59_CNDP1_CNDP1	GCST90199637	n-acetylglutamate	11	0.00665668	0.0264527	0.801316	DeCODE	Q96KN2	Chen et al.	n-acetylglutamate	HMDB0001138	ENSG00000150656	CNDP1	FALSE
41957	MR-IVW	5456_59_CNDP1_CNDP1	5456_59_CNDP1_CNDP1	GCST90199651	docosahexaenoate (dha; 22:6n3)	11	0.00104291	0.0263097	0.96838	DeCODE	Q96KN2	Chen et al.	docosahexaenoate (dha; 22:6n3)	HMDB0002183	ENSG00000150656	CNDP1	FALSE
41958	MR-IVW	5456_59_CNDP1_CNDP1	5456_59_CNDP1_CNDP1	GCST90199652	1-stearoyl-2-oleoyl-gps (18:0/18:1)	11	0.012033	0.0267168	0.652428	DeCODE	Q96KN2	Chen et al.	1-stearoyl-2-oleoyl-gps (18:0/18:1)	HMDB0010163	ENSG00000150656	CNDP1	FALSE
41959	MR-IVW	5456_59_CNDP1_CNDP1	5456_59_CNDP1_CNDP1	GCST90199654	paraxanthine	11	-0.0574213	0.0282572	0.0421443	DeCODE	Q96KN2	Chen et al.	paraxanthine	HMDB0001860	ENSG00000150656	CNDP1	FALSE
41960	MR-IVW	5456_59_CNDP1_CNDP1	5456_59_CNDP1_CNDP1	GCST90199665	n-acetylaspartate (naa)	11	0.0293423	0.0282158	0.298374	DeCODE	Q96KN2	Chen et al.	n-acetylaspartate (naa)	HMDB0000812	ENSG00000150656	CNDP1	FALSE
41961	MR-IVW	5456_59_CNDP1_CNDP1	5456_59_CNDP1_CNDP1	GCST90199666	palmitoylcarnitine (c16)	11	0.0175085	0.025716	0.495972	DeCODE	Q96KN2	Chen et al.	palmitoylcarnitine (c16)	HMDB0000222	ENSG00000150656	CNDP1	FALSE
41962	MR-IVW	5456_59_CNDP1_CNDP1	5456_59_CNDP1_CNDP1	GCST90199669	acetylcarnitine (c2)	11	0.0054797	0.0263511	0.835268	DeCODE	Q96KN2	Chen et al.	acetylcarnitine (c2)	HMDB0000201	ENSG00000150656	CNDP1	FALSE
41963	MR-IVW	5456_59_CNDP1_CNDP1	5456_59_CNDP1_CNDP1	GCST90199673	dehydroepiandrosterone sulfate (dhea-s)	11	-0.00038313	0.0271965	0.98876	DeCODE	Q96KN2	Chen et al.	dehydroepiandrosterone sulfate (dhea-s)	HMDB0001032	ENSG00000150656	CNDP1	FALSE
41964	MR-IVW	5456_59_CNDP1_CNDP1	5456_59_CNDP1_CNDP1	GCST90199691	1-methylhistidine	11	0.0368813	0.0262593	0.160169	DeCODE	Q96KN2	Chen et al.	1-methylhistidine	HMDB0000001	ENSG00000150656	CNDP1	TRUE
41965	MR-IVW	5456_59_CNDP1_CNDP1	5456_59_CNDP1_CNDP1	GCST90199845	sphinganine-1-phosphate	11	0.0140915	0.0262843	0.591877	DeCODE	Q96KN2	Chen et al.	sphinganine-1-phosphate	HMDB0001383	ENSG00000150656	CNDP1	FALSE
41966	MR-IVW	5456_59_CNDP1_CNDP1	5456_59_CNDP1_CNDP1	GCST90199896	sulfate*	11	-0.0468773	0.0257546	0.0687357	DeCODE	Q96KN2	Chen et al.	sulfate*	HMDB01448	ENSG00000150656	CNDP1	FALSE
41967	MR-IVW	5456_59_CNDP1_CNDP1	5456_59_CNDP1_CNDP1	GCST90199972	sphingomyelin (d18:1/24:1, d18:2/24:0)*	11	-0.0179839	0.025699	0.484058	DeCODE	Q96KN2	Chen et al.	sphingomyelin (d18:1/24:1, d18:2/24:0)*	HMDB0012107	ENSG00000150656	CNDP1	FALSE
41968	MR-IVW	5456_59_CNDP1_CNDP1	5456_59_CNDP1_CNDP1	GCST90200001	sphingomyelin (d18:1/20:0, d16:1/22:0)*	11	0.0492265	0.0263816	0.0620498	DeCODE	Q96KN2	Chen et al.	sphingomyelin (d18:1/20:0, d16:1/22:0)*	HMDB0012102	ENSG00000150656	CNDP1	FALSE
41969	MR-IVW	5456_59_CNDP1_CNDP1	5456_59_CNDP1_CNDP1	GCST90200049	myristoyl dihydrosphingomyelin (d18:0/14:0)*	11	0.015415	0.0261737	0.555894	DeCODE	Q96KN2	Chen et al.	myristoyl dihydrosphingomyelin (d18:0/14:0)*	HMDB0012085	ENSG00000150656	CNDP1	FALSE
41970	MR-IVW	5456_59_CNDP1_CNDP1	5456_59_CNDP1_CNDP1	GCST90200056	sphingomyelin (d18:0/18:0, d19:0/17:0)*	11	-0.0132427	0.0256874	0.606179	DeCODE	Q96KN2	Chen et al.	sphingomyelin (d18:0/18:0, d19:0/17:0)*	HMDB0012087	ENSG00000150656	CNDP1	FALSE
41971	MR-IVW	5456_59_CNDP1_CNDP1	5456_59_CNDP1_CNDP1	GCST90200279	pantothenate	11	-0.0373087	0.0258121	0.148346	DeCODE	Q96KN2	Chen et al.	pantothenate	HMDB0000210	ENSG00000150656	CNDP1	FALSE
41972	MR-IVW	5456_59_CNDP1_CNDP1	5456_59_CNDP1_CNDP1	GCST90200281	phosphoethanolamine	11	0.0382191	0.0279479	0.171465	DeCODE	Q96KN2	Chen et al.	phosphoethanolamine	HMDB0000224	ENSG00000150656	CNDP1	FALSE
41973	MR-IVW	5456_59_CNDP1_CNDP1	5456_59_CNDP1_CNDP1	GCST90200283	3-ureidopropionate	11	-0.0275193	0.030324	0.364138	DeCODE	Q96KN2	Chen et al.	3-ureidopropionate	HMDB0000026	ENSG00000150656	CNDP1	FALSE
41974	MR-IVW	5456_59_CNDP1_CNDP1	5456_59_CNDP1_CNDP1	GCST90200291	sarcosine	11	0.0850073	0.0261679	0.00115999	DeCODE	Q96KN2	Chen et al.	sarcosine	HMDB0000271	ENSG00000150656	CNDP1	FALSE
41975	MR-IVW	5456_59_CNDP1_CNDP1	5456_59_CNDP1_CNDP1	GCST90200292	trans-4-hydroxyproline	11	-0.016785	0.0276361	0.543613	DeCODE	Q96KN2	Chen et al.	trans-4-hydroxyproline	HMDB0000725	ENSG00000150656	CNDP1	FALSE
41976	MR-IVW	5456_59_CNDP1_CNDP1	5456_59_CNDP1_CNDP1	GCST90200293	thyroxine	11	-0.0291113	0.0257065	0.257447	DeCODE	Q96KN2	Chen et al.	thyroxine	HMDB0000248	ENSG00000150656	CNDP1	FALSE
41977	MR-IVW	5456_59_CNDP1_CNDP1	5456_59_CNDP1_CNDP1	GCST90200296	methyl indole-3-acetate	11	0.0175389	0.0293702	0.550398	DeCODE	Q96KN2	Chen et al.	methyl indole-3-acetate	HMDB0029738	ENSG00000150656	CNDP1	FALSE
41978	MR-IVW	5456_59_CNDP1_CNDP1	5456_59_CNDP1_CNDP1	GCST90200304	citrate	11	0.000362635	0.026579	0.989114	DeCODE	Q96KN2	Chen et al.	citrate	HMDB0000094	ENSG00000150656	CNDP1	FALSE
41979	MR-IVW	5456_59_CNDP1_CNDP1	5456_59_CNDP1_CNDP1	GCST90200306	butyrate/isobutyrate (4:0)	11	0.029826	0.0261175	0.253457	DeCODE	Q96KN2	Chen et al.	butyrate/isobutyrate (4:0)	HMDB0000039	ENSG00000150656	CNDP1	FALSE
41980	MR-IVW	5456_59_CNDP1_CNDP1	5456_59_CNDP1_CNDP1	GCST90200314	n-acetylneuraminate	11	-0.00880181	0.0268239	0.742811	DeCODE	Q96KN2	Chen et al.	n-acetylneuraminate	HMDB0000230	ENSG00000150656	CNDP1	FALSE
41981	MR-IVW	5456_59_CNDP1_CNDP1	5456_59_CNDP1_CNDP1	GCST90200318	acetoacetate	11	-0.0225345	0.0293246	0.442219	DeCODE	Q96KN2	Chen et al.	acetoacetate	HMDB0000060	ENSG00000150656	CNDP1	FALSE
41982	MR-IVW	5456_59_CNDP1_CNDP1	5456_59_CNDP1_CNDP1	GCST90200319	cys-gly, oxidized	11	0.0259882	0.0259831	0.317216	DeCODE	Q96KN2	Chen et al.	cys-gly, oxidized	HMDB0000078	ENSG00000150656	CNDP1	FALSE
41983	MR-IVW	5456_59_CNDP1_CNDP1	5456_59_CNDP1_CNDP1	GCST90200321	cholate	11	-0.0708514	0.0273872	0.00968092	DeCODE	Q96KN2	Chen et al.	cholate	HMDB0000619	ENSG00000150656	CNDP1	FALSE
41984	MR-IVW	5456_59_CNDP1_CNDP1	5456_59_CNDP1_CNDP1	GCST90200323	creatine	11	-0.0476688	0.0271907	0.0795797	DeCODE	Q96KN2	Chen et al.	creatine	HMDB0000064	ENSG00000150656	CNDP1	FALSE
41985	MR-IVW	5456_59_CNDP1_CNDP1	5456_59_CNDP1_CNDP1	GCST90200325	glycerol	11	0.00302055	0.0256709	0.906334	DeCODE	Q96KN2	Chen et al.	glycerol	HMDB0000131	ENSG00000150656	CNDP1	FALSE
41986	MR-IVW	5456_59_CNDP1_CNDP1	5456_59_CNDP1_CNDP1	GCST90200327	choline	11	0.0289186	0.0283563	0.307809	DeCODE	Q96KN2	Chen et al.	choline	HMDB0000097	ENSG00000150656	CNDP1	FALSE
41987	MR-IVW	5456_59_CNDP1_CNDP1	5456_59_CNDP1_CNDP1	GCST90200335	stearoyl sphingomyelin (d18:1/18:0)	11	0.01756	0.0257123	0.494644	DeCODE	Q96KN2	Chen et al.	stearoyl sphingomyelin (d18:1/18:0)	HMDB0001348	ENSG00000150656	CNDP1	FALSE
41988	MR-IVW	5456_59_CNDP1_CNDP1	5456_59_CNDP1_CNDP1	GCST90200336	n-palmitoyl-sphingosine (d18:1/16:0)	11	0.0609316	0.0270532	0.0243038	DeCODE	Q96KN2	Chen et al.	n-palmitoyl-sphingosine (d18:1/16:0)	HMDB0004949	ENSG00000150656	CNDP1	FALSE
41989	MR-IVW	5456_59_CNDP1_CNDP1	5456_59_CNDP1_CNDP1	GCST90200337	taurochenodeoxycholate	11	0.00768651	0.0267997	0.774255	DeCODE	Q96KN2	Chen et al.	taurochenodeoxycholate	HMDB0000951	ENSG00000150656	CNDP1	FALSE
41990	MR-IVW	5456_59_CNDP1_CNDP1	5456_59_CNDP1_CNDP1	GCST90200341	n-stearoyl-sphingosine (d18:1/18:0)*	11	0.0629412	0.0274871	0.0220305	DeCODE	Q96KN2	Chen et al.	n-stearoyl-sphingosine (d18:1/18:0)*	HMDB0004950	ENSG00000150656	CNDP1	FALSE
41991	MR-IVW	5456_59_CNDP1_CNDP1	5456_59_CNDP1_CNDP1	GCST90200345	s-adenosylhomocysteine (sah)	11	0.039206	0.0312752	0.209995	DeCODE	Q96KN2	Chen et al.	s-adenosylhomocysteine (sah)	HMDB00939	ENSG00000150656	CNDP1	FALSE
41992	MR-IVW	5456_59_CNDP1_CNDP1	5456_59_CNDP1_CNDP1	GCST90200348	quinolinate	11	-0.0091714	0.0267723	0.731921	DeCODE	Q96KN2	Chen et al.	quinolinate	HMDB0000232	ENSG00000150656	CNDP1	FALSE
41993	MR-IVW	5456_59_CNDP1_CNDP1	5456_59_CNDP1_CNDP1	GCST90200349	eicosapentaenoate (epa; 20:5n3)	11	0.00313742	0.025714	0.902889	DeCODE	Q96KN2	Chen et al.	eicosapentaenoate (epa; 20:5n3)	HMDB0001999	ENSG00000150656	CNDP1	FALSE
41994	MR-IVW	5456_59_CNDP1_CNDP1	5456_59_CNDP1_CNDP1	GCST90200351	n-acetylputrescine	11	0.0181034	0.0290903	0.533734	DeCODE	Q96KN2	Chen et al.	n-acetylputrescine	HMDB0002064	ENSG00000150656	CNDP1	FALSE
41995	MR-IVW	5456_59_CNDP1_CNDP1	5456_59_CNDP1_CNDP1	GCST90200354	linoleate (18:2n6)	11	0.040528	0.0257093	0.114935	DeCODE	Q96KN2	Chen et al.	linoleate (18:2n6)	HMDB0006270,HMDB0000673	ENSG00000150656	CNDP1	FALSE
41996	MR-IVW	5456_59_CNDP1_CNDP1	5456_59_CNDP1_CNDP1	GCST90200355	adenosine 5'-diphosphate (adp)	11	0.0151781	0.0378713	0.688581	DeCODE	Q96KN2	Chen et al.	adenosine 5'-diphosphate (adp)	HMDB0001341	ENSG00000150656	CNDP1	FALSE
41997	MR-IVW	5456_59_CNDP1_CNDP1	5456_59_CNDP1_CNDP1	GCST90200356	adenosine 5'-monophosphate (amp)	11	0.000241363	0.0261929	0.992648	DeCODE	Q96KN2	Chen et al.	adenosine 5'-monophosphate (amp)	HMDB0000045	ENSG00000150656	CNDP1	FALSE
41998	MR-IVW	5456_59_CNDP1_CNDP1	5456_59_CNDP1_CNDP1	GCST90200358	arachidonate (20:4n6)	11	0.0191536	0.0268676	0.475914	DeCODE	Q96KN2	Chen et al.	arachidonate (20:4n6)	HMDB0001043	ENSG00000150656	CNDP1	FALSE
41999	MR-IVW	5456_59_CNDP1_CNDP1	5456_59_CNDP1_CNDP1	GCST90200359	5-methylthioadenosine (mta)	11	0.00875228	0.0263514	0.739786	DeCODE	Q96KN2	Chen et al.	5-methylthioadenosine (mta)	HMDB0001173	ENSG00000150656	CNDP1	FALSE
42000	MR-IVW	5456_59_CNDP1_CNDP1	5456_59_CNDP1_CNDP1	GCST90200361	beta-alanine	11	-0.0516472	0.0259381	0.0464622	DeCODE	Q96KN2	Chen et al.	beta-alanine	HMDB0000056	ENSG00000150656	CNDP1	TRUE
42001	MR-IVW	5456_59_CNDP1_CNDP1	5456_59_CNDP1_CNDP1	GCST90200362	succinate	11	0.0132505	0.0339864	0.696629	DeCODE	Q96KN2	Chen et al.	succinate	HMDB0000254	ENSG00000150656	CNDP1	FALSE
42002	MR-IVW	5456_59_CNDP1_CNDP1	5456_59_CNDP1_CNDP1	GCST90200363	choline phosphate	11	0.0439382	0.029976	0.142708	DeCODE	Q96KN2	Chen et al.	choline phosphate	HMDB0001565	ENSG00000150656	CNDP1	FALSE
42003	MR-IVW	5456_59_CNDP1_CNDP1	5456_59_CNDP1_CNDP1	GCST90200364	cysteinylglycine	11	-0.0103998	0.0279209	0.70954	DeCODE	Q96KN2	Chen et al.	cysteinylglycine	HMDB0000078	ENSG00000150656	CNDP1	FALSE
42004	MR-IVW	5456_59_CNDP1_CNDP1	5456_59_CNDP1_CNDP1	GCST90200365	phenylpyruvate	11	-0.00419747	0.0260332	0.871908	DeCODE	Q96KN2	Chen et al.	phenylpyruvate	HMDB0000205	ENSG00000150656	CNDP1	FALSE
42005	MR-IVW	5456_59_CNDP1_CNDP1	5456_59_CNDP1_CNDP1	GCST90200368	cholesterol	11	0.0676356	0.0266361	0.0111093	DeCODE	Q96KN2	Chen et al.	cholesterol	HMDB0000067	ENSG00000150656	CNDP1	FALSE
42006	MR-IVW	5456_59_CNDP1_CNDP1	5456_59_CNDP1_CNDP1	GCST90200369	2-hydroxyphenylacetate	11	-0.0458248	0.0284183	0.106851	DeCODE	Q96KN2	Chen et al.	2-hydroxyphenylacetate	HMDB0000669	ENSG00000150656	CNDP1	FALSE
42007	MR-IVW	5456_59_CNDP1_CNDP1	5456_59_CNDP1_CNDP1	GCST90200370	aspartate	11	0.0227088	0.0261976	0.386036	DeCODE	Q96KN2	Chen et al.	aspartate	HMDB0000191	ENSG00000150656	CNDP1	FALSE
42008	MR-IVW	5456_59_CNDP1_CNDP1	5456_59_CNDP1_CNDP1	GCST90200372	arginine	11	0.0132958	0.0266256	0.617524	DeCODE	Q96KN2	Chen et al.	arginine	HMDB0000517	ENSG00000150656	CNDP1	FALSE
42009	MR-IVW	5456_59_CNDP1_CNDP1	5456_59_CNDP1_CNDP1	GCST90200374	sphinganine	11	0.0553294	0.0274533	0.0438627	DeCODE	Q96KN2	Chen et al.	sphinganine	HMDB0000269	ENSG00000150656	CNDP1	FALSE
42010	MR-IVW	5456_59_CNDP1_CNDP1	5456_59_CNDP1_CNDP1	GCST90200376	flavin adenine dinucleotide (fad)	11	0.0064739	0.0317475	0.838417	DeCODE	Q96KN2	Chen et al.	flavin adenine dinucleotide (fad)	HMDB0001248	ENSG00000150656	CNDP1	FALSE
42011	MR-IVW	5456_59_CNDP1_CNDP1	5456_59_CNDP1_CNDP1	GCST90200377	histidine	11	-0.0152843	0.0275836	0.579504	DeCODE	Q96KN2	Chen et al.	histidine	HMDB0000177	ENSG00000150656	CNDP1	FALSE
42012	MR-IVW	5456_59_CNDP1_CNDP1	5456_59_CNDP1_CNDP1	GCST90200378	cortisol	11	-0.0047971	0.0263194	0.855375	DeCODE	Q96KN2	Chen et al.	cortisol	HMDB0000063	ENSG00000150656	CNDP1	FALSE
42013	MR-IVW	5456_59_CNDP1_CNDP1	5456_59_CNDP1_CNDP1	GCST90200379	hypotaurine	11	0.00950875	0.0261299	0.71593	DeCODE	Q96KN2	Chen et al.	hypotaurine	HMDB0000965	ENSG00000150656	CNDP1	FALSE
42014	MR-IVW	5456_59_CNDP1_CNDP1	5456_59_CNDP1_CNDP1	GCST90200382	cystine	11	-0.0242197	0.0279943	0.386948	DeCODE	Q96KN2	Chen et al.	cystine	HMDB0000192	ENSG00000150656	CNDP1	FALSE
42015	MR-IVW	5456_59_CNDP1_CNDP1	5456_59_CNDP1_CNDP1	GCST90200383	cystathionine	11	-0.00970512	0.0273759	0.722954	DeCODE	Q96KN2	Chen et al.	cystathionine	HMDB0000099	ENSG00000150656	CNDP1	FALSE
42016	MR-IVW	5456_59_CNDP1_CNDP1	5456_59_CNDP1_CNDP1	GCST90200384	guanidinoacetate	11	0.0529764	0.0283786	0.0619329	DeCODE	Q96KN2	Chen et al.	guanidinoacetate	HMDB0000128	ENSG00000150656	CNDP1	FALSE
42017	MR-IVW	5456_59_CNDP1_CNDP1	5456_59_CNDP1_CNDP1	GCST90200385	sphingosine	11	0.0518781	0.0280904	0.0647727	DeCODE	Q96KN2	Chen et al.	sphingosine	HMDB0000252	ENSG00000150656	CNDP1	FALSE
42018	MR-IVW	5456_59_CNDP1_CNDP1	5456_59_CNDP1_CNDP1	GCST90200390	stearate (18:0)	11	0.0354114	0.0259334	0.172103	DeCODE	Q96KN2	Chen et al.	stearate (18:0)	HMDB0000827	ENSG00000150656	CNDP1	FALSE
42019	MR-IVW	5456_59_CNDP1_CNDP1	5456_59_CNDP1_CNDP1	GCST90200391	methionine	11	0.00330276	0.0267158	0.901612	DeCODE	Q96KN2	Chen et al.	methionine	HMDB0000696	ENSG00000150656	CNDP1	FALSE
42020	MR-IVW	5456_59_CNDP1_CNDP1	5456_59_CNDP1_CNDP1	GCST90200392	orotate	11	0.00389814	0.0269008	0.884784	DeCODE	Q96KN2	Chen et al.	orotate	HMDB0000226	ENSG00000150656	CNDP1	FALSE
42021	MR-IVW	5456_59_CNDP1_CNDP1	5456_59_CNDP1_CNDP1	GCST90200393	phosphate	11	0.0411985	0.0257294	0.109327	DeCODE	Q96KN2	Chen et al.	phosphate	HMDB0001429	ENSG00000150656	CNDP1	FALSE
42022	MR-IVW	5456_59_CNDP1_CNDP1	5456_59_CNDP1_CNDP1	GCST90200394	inosine	11	-0.0454675	0.0340376	0.181614	DeCODE	Q96KN2	Chen et al.	inosine	HMDB0000195	ENSG00000150656	CNDP1	FALSE
42023	MR-IVW	5456_59_CNDP1_CNDP1	5456_59_CNDP1_CNDP1	GCST90200395	inosine 5'-monophosphate (imp)	11	0.0645305	0.0356947	0.0706302	DeCODE	Q96KN2	Chen et al.	inosine 5'-monophosphate (imp)	HMDB0000175	ENSG00000150656	CNDP1	FALSE
42024	MR-IVW	5456_59_CNDP1_CNDP1	5456_59_CNDP1_CNDP1	GCST90200396	phenylalanine	11	0.0108378	0.0264738	0.682262	DeCODE	Q96KN2	Chen et al.	phenylalanine	HMDB0000159	ENSG00000150656	CNDP1	FALSE
42025	MR-IVW	5456_59_CNDP1_CNDP1	5456_59_CNDP1_CNDP1	GCST90200397	palmitate (16:0)	11	0.0513751	0.0260229	0.0483558	DeCODE	Q96KN2	Chen et al.	palmitate (16:0)	HMDB0000220	ENSG00000150656	CNDP1	FALSE
42026	MR-IVW	5456_59_CNDP1_CNDP1	5456_59_CNDP1_CNDP1	GCST90200400	nicotinamide	11	0.0155855	0.0280298	0.578189	DeCODE	Q96KN2	Chen et al.	nicotinamide	HMDB0001406	ENSG00000150656	CNDP1	FALSE
42027	MR-IVW	5456_59_CNDP1_CNDP1	5456_59_CNDP1_CNDP1	GCST90200401	myo-inositol	11	-0.00496634	0.0258257	0.847505	DeCODE	Q96KN2	Chen et al.	myo-inositol	HMDB0000211	ENSG00000150656	CNDP1	FALSE
42028	MR-IVW	5456_59_CNDP1_CNDP1	5456_59_CNDP1_CNDP1	GCST90200403	citrulline	11	0.0931526	0.026063	0.000351383	DeCODE	Q96KN2	Chen et al.	citrulline	HMDB0000904	ENSG00000150656	CNDP1	FALSE
42029	MR-IVW	5456_59_CNDP1_CNDP1	5456_59_CNDP1_CNDP1	GCST90200404	ornithine	11	-0.0192535	0.0260252	0.45942	DeCODE	Q96KN2	Chen et al.	ornithine	HMDB0000214	ENSG00000150656	CNDP1	FALSE
42030	MR-IVW	5456_59_CNDP1_CNDP1	5456_59_CNDP1_CNDP1	GCST90200405	retinol (vitamin a)	11	0.0149649	0.02826	0.596429	DeCODE	Q96KN2	Chen et al.	retinol (vitamin a)	HMDB0000305	ENSG00000150656	CNDP1	FALSE
42031	MR-IVW	5456_59_CNDP1_CNDP1	5456_59_CNDP1_CNDP1	GCST90200406	1-methylnicotinamide	11	-0.0192045	0.0258125	0.456877	DeCODE	Q96KN2	Chen et al.	1-methylnicotinamide	HMDB0000699	ENSG00000150656	CNDP1	FALSE
42032	MR-IVW	5456_59_CNDP1_CNDP1	5456_59_CNDP1_CNDP1	GCST90200407	uridine	11	-0.00947808	0.0270208	0.725761	DeCODE	Q96KN2	Chen et al.	uridine	HMDB0000296	ENSG00000150656	CNDP1	FALSE
42033	MR-IVW	5456_59_CNDP1_CNDP1	5456_59_CNDP1_CNDP1	GCST90200410	phytanate	11	0.00558899	0.0261885	0.831004	DeCODE	Q96KN2	Chen et al.	phytanate	HMDB0000801	ENSG00000150656	CNDP1	FALSE
42034	MR-IVW	5456_59_CNDP1_CNDP1	5456_59_CNDP1_CNDP1	GCST90200412	glutamate	11	0.0295281	0.0260155	0.256367	DeCODE	Q96KN2	Chen et al.	glutamate	HMDB0000148	ENSG00000150656	CNDP1	FALSE
42035	MR-IVW	5456_59_CNDP1_CNDP1	5456_59_CNDP1_CNDP1	GCST90200413	2'-deoxyuridine	11	0.0449244	0.0275015	0.102359	DeCODE	Q96KN2	Chen et al.	2'-deoxyuridine	HMDB0000012	ENSG00000150656	CNDP1	FALSE
42036	MR-IVW	5456_59_CNDP1_CNDP1	5456_59_CNDP1_CNDP1	GCST90200415	serine	11	-0.0372981	0.0257848	0.148032	DeCODE	Q96KN2	Chen et al.	serine	HMDB0000187	ENSG00000150656	CNDP1	FALSE
42037	MR-IVW	5456_59_CNDP1_CNDP1	5456_59_CNDP1_CNDP1	GCST90200417	urea	11	0.0018245	0.0257442	0.943501	DeCODE	Q96KN2	Chen et al.	urea	HMDB0000294	ENSG00000150656	CNDP1	FALSE
42038	MR-IVW	5456_59_CNDP1_CNDP1	5456_59_CNDP1_CNDP1	GCST90200418	pyridoxal	11	0.0167403	0.0268848	0.533502	DeCODE	Q96KN2	Chen et al.	pyridoxal	HMDB0001545	ENSG00000150656	CNDP1	FALSE
42039	MR-IVW	5456_59_CNDP1_CNDP1	5456_59_CNDP1_CNDP1	GCST90200419	glutamine	11	0.0252117	0.0257204	0.326978	DeCODE	Q96KN2	Chen et al.	glutamine	HMDB0000641	ENSG00000150656	CNDP1	FALSE
42040	MR-IVW	5456_59_CNDP1_CNDP1	5456_59_CNDP1_CNDP1	GCST90200422	serotonin	11	0.0264302	0.0288386	0.359411	DeCODE	Q96KN2	Chen et al.	serotonin	HMDB0000259	ENSG00000150656	CNDP1	FALSE
42041	MR-IVW	5456_59_CNDP1_CNDP1	5456_59_CNDP1_CNDP1	GCST90200423	spermidine	11	0.0502008	0.029326	0.0869299	DeCODE	Q96KN2	Chen et al.	spermidine	HMDB0001257	ENSG00000150656	CNDP1	FALSE
42042	MR-IVW	5456_59_CNDP1_CNDP1	5456_59_CNDP1_CNDP1	GCST90200427	tyrosine	11	0.0115867	0.0268097	0.665607	DeCODE	Q96KN2	Chen et al.	tyrosine	HMDB0000158	ENSG00000150656	CNDP1	FALSE
42043	MR-IVW	5456_59_CNDP1_CNDP1	5456_59_CNDP1_CNDP1	GCST90200429	cytidine	11	-0.0335229	0.0269463	0.213476	DeCODE	Q96KN2	Chen et al.	cytidine	HMDB0000089	ENSG00000150656	CNDP1	FALSE
42044	MR-IVW	5456_59_CNDP1_CNDP1	5456_59_CNDP1_CNDP1	GCST90200430	pyruvate	11	-0.00819975	0.0274406	0.765078	DeCODE	Q96KN2	Chen et al.	pyruvate	HMDB0000243	ENSG00000150656	CNDP1	FALSE
42045	MR-IVW	5456_59_CNDP1_CNDP1	5456_59_CNDP1_CNDP1	GCST90200431	alanine	11	0.032813	0.0257018	0.201714	DeCODE	Q96KN2	Chen et al.	alanine	HMDB0000161	ENSG00000150656	CNDP1	FALSE
42046	MR-IVW	5456_59_CNDP1_CNDP1	5456_59_CNDP1_CNDP1	GCST90200432	threonine	11	0.0121219	0.0259389	0.640268	DeCODE	Q96KN2	Chen et al.	threonine	HMDB0000167	ENSG00000150656	CNDP1	FALSE
42047	MR-IVW	5456_59_CNDP1_CNDP1	5456_59_CNDP1_CNDP1	GCST90200437	fructose	11	-0.0385686	0.0261494	0.140231	DeCODE	Q96KN2	Chen et al.	fructose	HMDB0000660	ENSG00000150656	CNDP1	FALSE
42048	MR-IVW	5456_59_CNDP1_CNDP1	5456_59_CNDP1_CNDP1	GCST90200438	alpha-ketobutyrate	11	0.0338207	0.0258163	0.190178	DeCODE	Q96KN2	Chen et al.	alpha-ketobutyrate	HMDB0000005	ENSG00000150656	CNDP1	FALSE
42049	MR-IVW	5456_59_CNDP1_CNDP1	5456_59_CNDP1_CNDP1	GCST90200439	cysteine	11	-6.96726e-05	0.0265352	0.997905	DeCODE	Q96KN2	Chen et al.	cysteine	HMDB0000574	ENSG00000150656	CNDP1	FALSE
42050	MR-IVW	5456_59_CNDP1_CNDP1	5456_59_CNDP1_CNDP1	GCST90200440	glucose	11	-0.0287991	0.0282392	0.307811	DeCODE	Q96KN2	Chen et al.	glucose	HMDB0000122	ENSG00000150656	CNDP1	FALSE
42051	MR-IVW	5456_59_CNDP1_CNDP1	5456_59_CNDP1_CNDP1	GCST90200441	tryptophan	11	0.0070751	0.0262347	0.787403	DeCODE	Q96KN2	Chen et al.	tryptophan	HMDB0000929	ENSG00000150656	CNDP1	FALSE
42052	MR-IVW	5456_59_CNDP1_CNDP1	5456_59_CNDP1_CNDP1	GCST90200442	valine	11	0.00183303	0.0259367	0.943658	DeCODE	Q96KN2	Chen et al.	valine	HMDB0000883	ENSG00000150656	CNDP1	FALSE
42053	MR-IVW	5456_59_CNDP1_CNDP1	5456_59_CNDP1_CNDP1	GCST90200444	dihydroorotate	11	0.00428142	0.0261766	0.870078	DeCODE	Q96KN2	Chen et al.	dihydroorotate	HMDB03349	ENSG00000150656	CNDP1	FALSE
42054	MR-IVW	5456_59_CNDP1_CNDP1	5456_59_CNDP1_CNDP1	GCST90200447	maltose	11	0.0160377	0.0293202	0.584388	DeCODE	Q96KN2	Chen et al.	maltose	HMDB0000163	ENSG00000150656	CNDP1	FALSE
42055	MR-IVW	5456_59_CNDP1_CNDP1	5456_59_CNDP1_CNDP1	GCST90200452	asparagine	11	-0.00705626	0.0257332	0.783924	DeCODE	Q96KN2	Chen et al.	asparagine	HMDB0000168	ENSG00000150656	CNDP1	FALSE
42056	MR-IVW	5456_59_CNDP1_CNDP1	5456_59_CNDP1_CNDP1	GCST90200455	alpha-ketoglutarate	11	0.00161015	0.0276919	0.953633	DeCODE	Q96KN2	Chen et al.	alpha-ketoglutarate	HMDB0000208	ENSG00000150656	CNDP1	FALSE
42057	MR-IVW	5456_59_CNDP1_CNDP1	5456_59_CNDP1_CNDP1	GCST90200680	5-acetylamino-6-formylamino-3-methyluracil	11	-0.0229443	0.0292614	0.432972	DeCODE	Q96KN2	Chen et al.	5-acetylamino-6-formylamino-3-methyluracil	HMDB0011105	ENSG00000150656	CNDP1	FALSE
42058	MR-IVW	5456_59_CNDP1_CNDP1	5456_59_CNDP1_CNDP1	GCST90200684	n-acetyl-aspartyl-glutamate (naag)	11	0.00297087	0.0266194	0.911136	DeCODE	Q96KN2	Chen et al.	n-acetyl-aspartyl-glutamate (naag)	HMDB0001067	ENSG00000150656	CNDP1	FALSE
42059	MR-IVW	5456_59_CNDP1_CNDP1	5456_59_CNDP1_CNDP1	GCST90200687	bilirubin (e,z or z,e)*	11	0.0632102	0.0273741	0.0209367	DeCODE	Q96KN2	Chen et al.	bilirubin (e,z or z,e)*	HMDB0000488	ENSG00000150656	CNDP1	FALSE
42060	MR-IVW	5456_59_CNDP1_CNDP1	5456_59_CNDP1_CNDP1	GCST90200691	n-delta-acetylornithine	11	0.0322369	0.0257995	0.211477	DeCODE	Q96KN2	Chen et al.	n-delta-acetylornithine	HMDB0003357	ENSG00000150656	CNDP1	FALSE
42061	MR-IVW	5456_59_CNDP1_CNDP1	5456_59_CNDP1_CNDP1	GCST90200704	bilirubin (z,z)	11	0.0458608	0.0274403	0.0946634	DeCODE	Q96KN2	Chen et al.	bilirubin (z,z)	HMDB0000054	ENSG00000150656	CNDP1	FALSE
42062	MR-IVW	5456_59_CNDP1_CNDP1	5456_59_CNDP1_CNDP1	GCST90200706	biliverdin	11	0.0582098	0.0265576	0.0283917	DeCODE	Q96KN2	Chen et al.	biliverdin	HMDB0001008	ENSG00000150656	CNDP1	FALSE
42063	MR-IVW	5456_59_CNDP1_CNDP1	5456_59_CNDP1_CNDP1	GCST90200707	glycine	11	0.0154383	0.0290504	0.59512	DeCODE	Q96KN2	Chen et al.	glycine	HMDB0000123	ENSG00000150656	CNDP1	FALSE
42064	MR-IVW	5456_59_CNDP1_CNDP1	5456_59_CNDP1_CNDP1	M00053	glutamine	6	-0.0896996	0.0381521	0.0187177	DeCODE	Q96KN2	Shin et al.	glutamine	HMDB0000641	ENSG00000150656	CNDP1	FALSE
42065	MR-IVW	5456_59_CNDP1_CNDP1	5456_59_CNDP1_CNDP1	M00054	tryptophan	6	0.0686758	0.0380547	0.0711275	DeCODE	Q96KN2	Shin et al.	tryptophan	HMDB0000929	ENSG00000150656	CNDP1	FALSE
42066	MR-IVW	5456_59_CNDP1_CNDP1	5456_59_CNDP1_CNDP1	M00059	histidine	6	0.0672204	0.0374331	0.0725345	DeCODE	Q96KN2	Shin et al.	histidine	HMDB0000177	ENSG00000150656	CNDP1	FALSE
42067	MR-IVW	5456_59_CNDP1_CNDP1	5456_59_CNDP1_CNDP1	M00063	cholesterol	6	-0.0395622	0.0376483	0.293334	DeCODE	Q96KN2	Shin et al.	cholesterol	HMDB0000067	ENSG00000150656	CNDP1	FALSE
42068	MR-IVW	5456_59_CNDP1_CNDP1	5456_59_CNDP1_CNDP1	M00064	phenylalanine	6	0.0498413	0.0403927	0.217233	DeCODE	Q96KN2	Shin et al.	phenylalanine	HMDB0000159	ENSG00000150656	CNDP1	FALSE
42069	MR-IVW	5456_59_CNDP1_CNDP1	5456_59_CNDP1_CNDP1	M00555	adenosine	6	-0.0613408	0.0437454	0.160849	DeCODE	Q96KN2	Shin et al.	adenosine	HMDB0000050	ENSG00000150656	CNDP1	FALSE
42070	MR-IVW	5456_59_CNDP1_CNDP1	5456_59_CNDP1_CNDP1	M00577	fructose	6	0.0235395	0.0416216	0.571693	DeCODE	Q96KN2	Shin et al.	fructose	HMDB0000660	ENSG00000150656	CNDP1	FALSE
42071	MR-IVW	5456_59_CNDP1_CNDP1	5456_59_CNDP1_CNDP1	M00599	pyruvate	6	0.0203811	0.041827	0.626065	DeCODE	Q96KN2	Shin et al.	pyruvate	HMDB0000243	ENSG00000150656	CNDP1	FALSE
42072	MR-IVW	5456_59_CNDP1_CNDP1	5456_59_CNDP1_CNDP1	M00606	uridine	6	0.0562296	0.0374353	0.133085	DeCODE	Q96KN2	Shin et al.	uridine	HMDB0000296	ENSG00000150656	CNDP1	FALSE
42073	MR-IVW	5456_59_CNDP1_CNDP1	5456_59_CNDP1_CNDP1	M01105	linoleate (18:2n6)	6	-0.0455254	0.0482208	0.345117	DeCODE	Q96KN2	Shin et al.	linoleate (18:2n6)	HMDB0006270,HMDB0000673	ENSG00000150656	CNDP1	FALSE
42074	MR-IVW	5456_59_CNDP1_CNDP1	5456_59_CNDP1_CNDP1	M01110	arachidonate (20:4n6)	6	-0.0411867	0.0402707	0.306428	DeCODE	Q96KN2	Shin et al.	arachidonate (20:4n6)	HMDB0001043	ENSG00000150656	CNDP1	FALSE
42075	MR-IVW	5456_59_CNDP1_CNDP1	5456_59_CNDP1_CNDP1	M01123	inosine	6	-0.0492224	0.0624889	0.430873	DeCODE	Q96KN2	Shin et al.	inosine	HMDB0000195	ENSG00000150656	CNDP1	FALSE
42076	MR-IVW	5456_59_CNDP1_CNDP1	5456_59_CNDP1_CNDP1	M01284	threonine	6	-0.0113169	0.0430924	0.792843	DeCODE	Q96KN2	Shin et al.	threonine	HMDB0000167	ENSG00000150656	CNDP1	FALSE
42077	MR-IVW	5456_59_CNDP1_CNDP1	5456_59_CNDP1_CNDP1	M01299	tyrosine	6	0.00540112	0.0383106	0.887884	DeCODE	Q96KN2	Shin et al.	tyrosine	HMDB0000158	ENSG00000150656	CNDP1	FALSE
42078	MR-IVW	5456_59_CNDP1_CNDP1	5456_59_CNDP1_CNDP1	M01302	methionine	6	0.0291533	0.0384019	0.447755	DeCODE	Q96KN2	Shin et al.	methionine	HMDB0000696	ENSG00000150656	CNDP1	FALSE
42079	MR-IVW	5456_59_CNDP1_CNDP1	5456_59_CNDP1_CNDP1	M01336	palmitate (16:0)	6	-0.0278072	0.0479278	0.561787	DeCODE	Q96KN2	Shin et al.	palmitate (16:0)	HMDB0000220	ENSG00000150656	CNDP1	FALSE
42080	MR-IVW	5456_59_CNDP1_CNDP1	5456_59_CNDP1_CNDP1	M01358	stearate (18:0)	6	-0.0101742	0.0520132	0.844917	DeCODE	Q96KN2	Shin et al.	stearate (18:0)	HMDB0000827	ENSG00000150656	CNDP1	FALSE
42081	MR-IVW	5456_59_CNDP1_CNDP1	5456_59_CNDP1_CNDP1	M01493	ornithine	6	0.00223483	0.038337	0.953514	DeCODE	Q96KN2	Shin et al.	ornithine	HMDB0000214	ENSG00000150656	CNDP1	FALSE
42082	MR-IVW	5456_59_CNDP1_CNDP1	5456_59_CNDP1_CNDP1	M01508	pantothenate	6	-0.0113378	0.0407098	0.780627	DeCODE	Q96KN2	Shin et al.	pantothenate	HMDB0000210	ENSG00000150656	CNDP1	FALSE
42083	MR-IVW	5456_59_CNDP1_CNDP1	5456_59_CNDP1_CNDP1	M01564	citrate	6	0.0321127	0.0374107	0.390681	DeCODE	Q96KN2	Shin et al.	citrate	HMDB0000094	ENSG00000150656	CNDP1	FALSE
42084	MR-IVW	5456_59_CNDP1_CNDP1	5456_59_CNDP1_CNDP1	M01638	arginine	6	0.017464	0.0431752	0.685851	DeCODE	Q96KN2	Shin et al.	arginine	HMDB0000517	ENSG00000150656	CNDP1	FALSE
42085	MR-IVW	5456_59_CNDP1_CNDP1	5456_59_CNDP1_CNDP1	M01640	ascorbate (vitamin c)	6	-0.135169	0.0751878	0.0722164	DeCODE	Q96KN2	Shin et al.	ascorbate (vitamin c)	HMDB0000044	ENSG00000150656	CNDP1	FALSE
42086	MR-IVW	5456_59_CNDP1_CNDP1	5456_59_CNDP1_CNDP1	M01649	valine	6	0.0534564	0.0404142	0.185931	DeCODE	Q96KN2	Shin et al.	valine	HMDB0000883	ENSG00000150656	CNDP1	FALSE
42087	MR-IVW	5456_59_CNDP1_CNDP1	5456_59_CNDP1_CNDP1	M01670	urea	6	0.077154	0.0401636	0.0547326	DeCODE	Q96KN2	Shin et al.	urea	HMDB0000294	ENSG00000150656	CNDP1	FALSE
42088	MR-IVW	5456_59_CNDP1_CNDP1	5456_59_CNDP1_CNDP1	M01712	cortisol	6	0.00355414	0.0381613	0.925797	DeCODE	Q96KN2	Shin et al.	cortisol	HMDB0000063	ENSG00000150656	CNDP1	FALSE
42089	MR-IVW	5456_59_CNDP1_CNDP1	5456_59_CNDP1_CNDP1	M01827	riboflavin (vitamin b2)	6	0.11687	0.0897101	0.192661	DeCODE	Q96KN2	Shin et al.	riboflavin (vitamin b2)	HMDB0000244	ENSG00000150656	CNDP1	FALSE
42090	MR-IVW	5456_59_CNDP1_CNDP1	5456_59_CNDP1_CNDP1	M02132	citrulline	6	0.0223418	0.0392532	0.56924	DeCODE	Q96KN2	Shin et al.	citrulline	HMDB0000904	ENSG00000150656	CNDP1	FALSE
42091	MR-IVW	5456_59_CNDP1_CNDP1	5456_59_CNDP1_CNDP1	M02137	biliverdin	6	0.0535779	0.0461815	0.245984	DeCODE	Q96KN2	Shin et al.	biliverdin	HMDB0001008	ENSG00000150656	CNDP1	FALSE
42092	MR-IVW	5456_59_CNDP1_CNDP1	5456_59_CNDP1_CNDP1	M02342	serotonin (5ht)	6	-0.00503577	0.0452047	0.9113	DeCODE	Q96KN2	Shin et al.	serotonin (5ht)	HMDB0000259	ENSG00000150656	CNDP1	FALSE
42093	MR-IVW	5456_59_CNDP1_CNDP1	5456_59_CNDP1_CNDP1	M03147	xanthine	6	0.00595693	0.0397736	0.880945	DeCODE	Q96KN2	Shin et al.	xanthine	HMDB0000292	ENSG00000150656	CNDP1	FALSE
42094	MR-IVW	5456_59_CNDP1_CNDP1	5456_59_CNDP1_CNDP1	M11438	phosphate	6	-0.054261	0.0374689	0.147573	DeCODE	Q96KN2	Shin et al.	phosphate	HMDB0001429	ENSG00000150656	CNDP1	FALSE
42095	MR-IVW	5456_59_CNDP1_CNDP1	5456_59_CNDP1_CNDP1	M15122	glycerol	6	-0.00216346	0.0411381	0.958059	DeCODE	Q96KN2	Shin et al.	glycerol	HMDB0000131	ENSG00000150656	CNDP1	FALSE
42096	MR-IVW	5456_59_CNDP1_CNDP1	5456_59_CNDP1_CNDP1	M15488	acetylphosphate	6	-0.0613408	0.0437454	0.160849	DeCODE	Q96KN2	Shin et al.	acetylphosphate	HMDB0001494	ENSG00000150656	CNDP1	FALSE
42097	MR-IVW	5456_59_CNDP1_CNDP1	5456_59_CNDP1_CNDP1	M15506	choline	6	-0.0206437	0.0394136	0.600438	DeCODE	Q96KN2	Shin et al.	choline	HMDB0000097	ENSG00000150656	CNDP1	FALSE
42098	MR-IVW	5456_59_CNDP1_CNDP1	5456_59_CNDP1_CNDP1	M15630	n-acetylornithine	6	-0.00166637	0.0379772	0.965002	DeCODE	Q96KN2	Shin et al.	n-acetylornithine	HMDB0003357	ENSG00000150656	CNDP1	FALSE
42099	MR-IVW	5456_59_CNDP1_CNDP1	5456_59_CNDP1_CNDP1	M15677	3-methylhistidine	6	0.0294876	0.0491689	0.548693	DeCODE	Q96KN2	Shin et al.	3-methylhistidine	HMDB0000479	ENSG00000150656	CNDP1	TRUE
42100	MR-IVW	5456_59_CNDP1_CNDP1	5456_59_CNDP1_CNDP1	M15990	glycerophosphorylcholine (gpc)	6	-0.0404121	0.0408498	0.322525	DeCODE	Q96KN2	Shin et al.	glycerophosphorylcholine (gpc)	HMDB0000086	ENSG00000150656	CNDP1	FALSE
42101	MR-IVW	5456_59_CNDP1_CNDP1	5456_59_CNDP1_CNDP1	M15996	aspartate	6	-0.014084	0.0376235	0.708152	DeCODE	Q96KN2	Shin et al.	aspartate	HMDB0000191	ENSG00000150656	CNDP1	FALSE
42102	MR-IVW	5456_59_CNDP1_CNDP1	5456_59_CNDP1_CNDP1	M18254	paraxanthine	6	0.0463327	0.0381777	0.224898	DeCODE	Q96KN2	Shin et al.	paraxanthine	HMDB0001860	ENSG00000150656	CNDP1	FALSE
42103	MR-IVW	5456_59_CNDP1_CNDP1	5456_59_CNDP1_CNDP1	M18467	eicosapentaenoate (epa; 20:5n3)	6	0.0364485	0.0411078	0.375264	DeCODE	Q96KN2	Shin et al.	eicosapentaenoate (epa; 20:5n3)	HMDB0001999	ENSG00000150656	CNDP1	FALSE
42104	MR-IVW	5456_59_CNDP1_CNDP1	5456_59_CNDP1_CNDP1	M18474	estrone 3-sulfate	6	0.169502	0.111576	0.128723	DeCODE	Q96KN2	Shin et al.	estrone 3-sulfate	HMDB0001425	ENSG00000150656	CNDP1	FALSE
42105	MR-IVW	5456_59_CNDP1_CNDP1	5456_59_CNDP1_CNDP1	M18494	taurochenodeoxycholate	6	-0.0637294	0.0509863	0.211324	DeCODE	Q96KN2	Shin et al.	taurochenodeoxycholate	HMDB0000951	ENSG00000150656	CNDP1	FALSE
42106	MR-IVW	5456_59_CNDP1_CNDP1	5456_59_CNDP1_CNDP1	M19323	docosahexaenoate (dha; 22:6n3)	6	-0.023242	0.0414956	0.575405	DeCODE	Q96KN2	Shin et al.	docosahexaenoate (dha; 22:6n3)	HMDB0002183	ENSG00000150656	CNDP1	FALSE
42107	MR-IVW	5456_59_CNDP1_CNDP1	5456_59_CNDP1_CNDP1	M19934	myo-inositol	6	0.0340466	0.0389318	0.381836	DeCODE	Q96KN2	Shin et al.	myo-inositol	HMDB0000211	ENSG00000150656	CNDP1	FALSE
42108	MR-IVW	5456_59_CNDP1_CNDP1	5456_59_CNDP1_CNDP1	M20489	glucose	6	-0.00117499	0.0395835	0.976319	DeCODE	Q96KN2	Shin et al.	glucose	HMDB0000122	ENSG00000150656	CNDP1	FALSE
42109	MR-IVW	5456_59_CNDP1_CNDP1	5456_59_CNDP1_CNDP1	M21044	2-hydroxybutyrate (ahb)	6	0.0207241	0.0526452	0.693835	DeCODE	Q96KN2	Shin et al.	2-hydroxybutyrate (ahb)	HMDB0000008	ENSG00000150656	CNDP1	FALSE
42110	MR-IVW	5456_59_CNDP1_CNDP1	5456_59_CNDP1_CNDP1	M22189	palmitoylcarnitine (c16)	6	-0.00797598	0.0441682	0.856696	DeCODE	Q96KN2	Shin et al.	palmitoylcarnitine (c16)	HMDB0000222	ENSG00000150656	CNDP1	FALSE
42111	MR-IVW	5456_59_CNDP1_CNDP1	5456_59_CNDP1_CNDP1	M22842	cholate	6	0.0565141	0.0545398	0.300109	DeCODE	Q96KN2	Shin et al.	cholate	HMDB0000619	ENSG00000150656	CNDP1	FALSE
42112	MR-IVW	5456_59_CNDP1_CNDP1	5456_59_CNDP1_CNDP1	M27716	bilirubin (z,z)	6	0.0283044	0.0403821	0.483357	DeCODE	Q96KN2	Shin et al.	bilirubin (z,z)	HMDB0000054	ENSG00000150656	CNDP1	FALSE
42113	MR-IVW	5456_59_CNDP1_CNDP1	5456_59_CNDP1_CNDP1	M27718	creatine	6	-0.057021	0.0427444	0.182204	DeCODE	Q96KN2	Shin et al.	creatine	HMDB0000064	ENSG00000150656	CNDP1	FALSE
42114	MR-IVW	5456_59_CNDP1_CNDP1	5456_59_CNDP1_CNDP1	M31453	cysteine	6	-0.0159214	0.037686	0.672678	DeCODE	Q96KN2	Shin et al.	cysteine	HMDB0000574	ENSG00000150656	CNDP1	FALSE
42115	MR-IVW	5456_59_CNDP1_CNDP1	5456_59_CNDP1_CNDP1	M31454	cystine	6	-0.0348119	0.0721079	0.629255	DeCODE	Q96KN2	Shin et al.	cystine	HMDB0000192	ENSG00000150656	CNDP1	FALSE
42116	MR-IVW	5456_59_CNDP1_CNDP1	5456_59_CNDP1_CNDP1	M32198	acetylcarnitine (c2)	6	-0.00891985	0.0449861	0.842826	DeCODE	Q96KN2	Shin et al.	acetylcarnitine (c2)	HMDB0000201	ENSG00000150656	CNDP1	FALSE
42117	MR-IVW	5456_59_CNDP1_CNDP1	5456_59_CNDP1_CNDP1	M32315	serine	6	-0.0189807	0.0427051	0.65671	DeCODE	Q96KN2	Shin et al.	serine	HMDB0000187	ENSG00000150656	CNDP1	FALSE
42118	MR-IVW	5456_59_CNDP1_CNDP1	5456_59_CNDP1_CNDP1	M32319	trans-4-hydroxyproline	6	0.0371436	0.0420102	0.376611	DeCODE	Q96KN2	Shin et al.	trans-4-hydroxyproline	HMDB0000725	ENSG00000150656	CNDP1	FALSE
42119	MR-IVW	5456_59_CNDP1_CNDP1	5456_59_CNDP1_CNDP1	M32322	glutamate	6	-0.00635061	0.041433	0.878182	DeCODE	Q96KN2	Shin et al.	glutamate	HMDB0000148	ENSG00000150656	CNDP1	FALSE
42120	MR-IVW	5456_59_CNDP1_CNDP1	5456_59_CNDP1_CNDP1	M32338	glycine	6	0.0135115	0.041449	0.74444	DeCODE	Q96KN2	Shin et al.	glycine	HMDB0000123	ENSG00000150656	CNDP1	FALSE
42121	MR-IVW	5456_59_CNDP1_CNDP1	5456_59_CNDP1_CNDP1	M32339	alanine	6	0.0434359	0.0421944	0.303281	DeCODE	Q96KN2	Shin et al.	alanine	HMDB0000161	ENSG00000150656	CNDP1	FALSE
42122	MR-IVW	5456_59_CNDP1_CNDP1	5456_59_CNDP1_CNDP1	M32425	dehydroepiandrosterone sulfate (dhea-s)	6	-0.0138293	0.0388325	0.721745	DeCODE	Q96KN2	Shin et al.	dehydroepiandrosterone sulfate (dhea-s)	HMDB0001032	ENSG00000150656	CNDP1	FALSE
42123	MR-IVW	5456_59_CNDP1_CNDP1	5456_59_CNDP1_CNDP1	M32458	oleamide	6	0.00690634	0.0387152	0.858418	DeCODE	Q96KN2	Shin et al.	oleamide	HMDB0002117	ENSG00000150656	CNDP1	FALSE
42124	MR-IVW	5456_59_CNDP1_CNDP1	5456_59_CNDP1_CNDP1	M32593	heme	6	0.00716627	0.043207	0.868268	DeCODE	Q96KN2	Shin et al.	heme	HMDB0003178	ENSG00000150656	CNDP1	FALSE
42125	MR-IVW	5456_59_CNDP1_CNDP1	5456_59_CNDP1_CNDP1	M33453	alpha-ketoglutarate	6	-0.0301613	0.0469043	0.520199	DeCODE	Q96KN2	Shin et al.	alpha-ketoglutarate	HMDB0000208	ENSG00000150656	CNDP1	FALSE
42126	MR-IVW	5456_59_CNDP1_CNDP1	5456_59_CNDP1_CNDP1	M34106	bilirubin (e,z or z,e)*	6	-0.061572	0.0501366	0.219415	DeCODE	Q96KN2	Shin et al.	bilirubin (e,z or z,e)*	HMDB0000488	ENSG00000150656	CNDP1	FALSE
42127	MR-IVW	5456_59_CNDP1_CNDP1	5456_59_CNDP1_CNDP1	M34283	asparagine	6	-0.0362481	0.0375334	0.334166	DeCODE	Q96KN2	Shin et al.	asparagine	HMDB0000168	ENSG00000150656	CNDP1	FALSE
42128	MR-IVW	5456_59_CNDP1_CNDP1	5456_59_CNDP1_CNDP1	bioa_001	alanine	6	0.0139724	0.011652	0.230471	DeCODE	Q96KN2	Lotta et al.	alanine	HMDB0000161	ENSG00000150656	CNDP1	FALSE
42129	MR-IVW	5456_59_CNDP1_CNDP1	5456_59_CNDP1_CNDP1	bioa_002	arginine	6	0.0273309	0.0193449	0.157708	DeCODE	Q96KN2	Lotta et al.	arginine	HMDB0000517	ENSG00000150656	CNDP1	FALSE
42130	MR-IVW	5456_59_CNDP1_CNDP1	5456_59_CNDP1_CNDP1	bioa_003	asparagine	6	-0.0160975	0.0200317	0.421627	DeCODE	Q96KN2	Lotta et al.	asparagine	HMDB0000168	ENSG00000150656	CNDP1	FALSE
42131	MR-IVW	5456_59_CNDP1_CNDP1	5456_59_CNDP1_CNDP1	bioa_004	aspartate	6	0.00764842	0.0203569	0.707128	DeCODE	Q96KN2	Lotta et al.	aspartate	HMDB0000191	ENSG00000150656	CNDP1	FALSE
42132	MR-IVW	5456_59_CNDP1_CNDP1	5456_59_CNDP1_CNDP1	bioa_005	citrulline	6	0.0135055	0.0221134	0.541373	DeCODE	Q96KN2	Lotta et al.	citrulline	HMDB0000904	ENSG00000150656	CNDP1	FALSE
42133	MR-IVW	5456_59_CNDP1_CNDP1	5456_59_CNDP1_CNDP1	bioa_006	glutamine	6	-0.0153676	0.0124984	0.218863	DeCODE	Q96KN2	Lotta et al.	glutamine	HMDB0000641	ENSG00000150656	CNDP1	FALSE
42134	MR-IVW	5456_59_CNDP1_CNDP1	5456_59_CNDP1_CNDP1	bioa_007	glutamate	6	0.014852	0.0200219	0.458215	DeCODE	Q96KN2	Lotta et al.	glutamate	HMDB0000148	ENSG00000150656	CNDP1	FALSE
42135	MR-IVW	5456_59_CNDP1_CNDP1	5456_59_CNDP1_CNDP1	bioa_008	glycine	6	-0.0467927	0.0146475	0.00140028	DeCODE	Q96KN2	Lotta et al.	glycine	HMDB0000123	ENSG00000150656	CNDP1	FALSE
42136	MR-IVW	5456_59_CNDP1_CNDP1	5456_59_CNDP1_CNDP1	bioa_009	histidine	6	-0.0166972	0.0114148	0.143532	DeCODE	Q96KN2	Lotta et al.	histidine	HMDB0000177	ENSG00000150656	CNDP1	FALSE
42137	MR-IVW	5456_59_CNDP1_CNDP1	5456_59_CNDP1_CNDP1	bioa_013	methionine	6	0.0113265	0.0182436	0.5347	DeCODE	Q96KN2	Lotta et al.	methionine	HMDB0000696	ENSG00000150656	CNDP1	FALSE
42138	MR-IVW	5456_59_CNDP1_CNDP1	5456_59_CNDP1_CNDP1	bioa_014	ornithine	6	-0.0170054	0.0184382	0.356375	DeCODE	Q96KN2	Lotta et al.	ornithine	HMDB0000214	ENSG00000150656	CNDP1	FALSE
42139	MR-IVW	5456_59_CNDP1_CNDP1	5456_59_CNDP1_CNDP1	bioa_015	phenylethylamine	10	-0.00585813	0.0259041	0.821087	DeCODE	Q96KN2	Lotta et al.	phenylethylamine	HMDB0012275	ENSG00000150656	CNDP1	FALSE
42140	MR-IVW	5456_59_CNDP1_CNDP1	5456_59_CNDP1_CNDP1	bioa_016	phenylalanine	6	-0.00290285	0.0139163	0.834766	DeCODE	Q96KN2	Lotta et al.	phenylalanine	HMDB0000159	ENSG00000150656	CNDP1	FALSE
42141	MR-IVW	5456_59_CNDP1_CNDP1	5456_59_CNDP1_CNDP1	bioa_018	serine	6	-0.0352884	0.0194986	0.0703282	DeCODE	Q96KN2	Lotta et al.	serine	HMDB0000187	ENSG00000150656	CNDP1	FALSE
42142	MR-IVW	5456_59_CNDP1_CNDP1	5456_59_CNDP1_CNDP1	bioa_019	threonine	6	0.00811115	0.0192778	0.673937	DeCODE	Q96KN2	Lotta et al.	threonine	HMDB0000167	ENSG00000150656	CNDP1	FALSE
42143	MR-IVW	5456_59_CNDP1_CNDP1	5456_59_CNDP1_CNDP1	bioa_020	tryptophan	6	0.0270854	0.0182421	0.137603	DeCODE	Q96KN2	Lotta et al.	tryptophan	HMDB0000929	ENSG00000150656	CNDP1	FALSE
42144	MR-IVW	5456_59_CNDP1_CNDP1	5456_59_CNDP1_CNDP1	bioa_021	tyrosine	6	0.0154984	0.012176	0.203065	DeCODE	Q96KN2	Lotta et al.	tyrosine	HMDB0000158	ENSG00000150656	CNDP1	FALSE
42145	MR-IVW	5456_59_CNDP1_CNDP1	5456_59_CNDP1_CNDP1	bioa_022	valine	6	0.018283	0.0120741	0.129967	DeCODE	Q96KN2	Lotta et al.	valine	HMDB0000883	ENSG00000150656	CNDP1	FALSE
42146	MR-IVW	5456_59_CNDP1_CNDP1	5456_59_CNDP1_CNDP1	bioa_023	n-acetylornithine	6	-0.00295368	0.0199786	0.882467	DeCODE	Q96KN2	Lotta et al.	n-acetylornithine	HMDB0003357	ENSG00000150656	CNDP1	FALSE
42147	MR-IVW	5456_59_CNDP1_CNDP1	5456_59_CNDP1_CNDP1	bioa_030	trans-hydroxyproline	6	0.0318082	0.0238955	0.183143	DeCODE	Q96KN2	Lotta et al.	trans-hydroxyproline	HMDB0000725	ENSG00000150656	CNDP1	FALSE
42148	MR-IVW	5456_59_CNDP1_CNDP1	5456_59_CNDP1_CNDP1	bioa_031	sarcosine	10	0.00900464	0.0154482	0.559964	DeCODE	Q96KN2	Lotta et al.	sarcosine	HMDB0000271	ENSG00000150656	CNDP1	FALSE
42149	MR-IVW	5456_59_CNDP1_CNDP1	5456_59_CNDP1_CNDP1	bioa_032	serotonin	6	0.00704398	0.0233532	0.762936	DeCODE	Q96KN2	Lotta et al.	serotonin	HMDB0000259	ENSG00000150656	CNDP1	FALSE
42150	MR-IVW	5456_59_CNDP1_CNDP1	5456_59_CNDP1_CNDP1	bioa_033	spermidine	10	0.00212891	0.0188791	0.910217	DeCODE	Q96KN2	Lotta et al.	spermidine	HMDB0001257	ENSG00000150656	CNDP1	FALSE
42151	MR-IVW	5456_59_CNDP1_CNDP1	5456_59_CNDP1_CNDP1	bior_002	acetylcarnitine (c2)	6	-0.0172106	0.0230679	0.455616	DeCODE	Q96KN2	Lotta et al.	acetylcarnitine (c2)	HMDB0000201	ENSG00000150656	CNDP1	FALSE
42152	MR-IVW	5456_59_CNDP1_CNDP1	5456_59_CNDP1_CNDP1	bior_031	hexadecanoylcarnitine	6	0.0217324	0.0185936	0.24248	DeCODE	Q96KN2	Lotta et al.	hexadecanoylcarnitine	HMDB0000222	ENSG00000150656	CNDP1	FALSE
42153	MR-IVW	5456_59_CNDP1_CNDP1	5456_59_CNDP1_CNDP1	met-d-Acetate	acetate	11	0.00468658	0.00687598	0.495501	DeCODE	Q96KN2	Borges et al.	acetate	HMDB0000042	ENSG00000150656	CNDP1	FALSE
42154	MR-IVW	5456_59_CNDP1_CNDP1	5456_59_CNDP1_CNDP1	met-d-Acetoacetate	acetoacetate	11	-0.00230484	0.00697346	0.74101	DeCODE	Q96KN2	Borges et al.	acetoacetate	HMDB0000060	ENSG00000150656	CNDP1	FALSE
42155	MR-IVW	5456_59_CNDP1_CNDP1	5456_59_CNDP1_CNDP1	met-d-Ala	alanine	11	0.0302015	0.00699558	1.58004e-05	DeCODE	Q96KN2	Borges et al.	alanine	HMDB0000161	ENSG00000150656	CNDP1	FALSE
42156	MR-IVW	5456_59_CNDP1_CNDP1	5456_59_CNDP1_CNDP1	met-d-Citrate	citrate	11	-0.000650075	0.00688067	0.924729	DeCODE	Q96KN2	Borges et al.	citrate	HMDB0000094	ENSG00000150656	CNDP1	FALSE
42157	MR-IVW	5456_59_CNDP1_CNDP1	5456_59_CNDP1_CNDP1	met-d-Gln	glutamine	11	-0.00604467	0.00690422	0.3813	DeCODE	Q96KN2	Borges et al.	glutamine	HMDB0000641	ENSG00000150656	CNDP1	FALSE
42158	MR-IVW	5456_59_CNDP1_CNDP1	5456_59_CNDP1_CNDP1	met-d-Glucose	glucose	11	0.0100491	0.00697987	0.149944	DeCODE	Q96KN2	Borges et al.	glucose	HMDB0000122	ENSG00000150656	CNDP1	FALSE
42159	MR-IVW	5456_59_CNDP1_CNDP1	5456_59_CNDP1_CNDP1	met-d-Gly	glycine	11	-0.00747215	0.00709532	0.292291	DeCODE	Q96KN2	Borges et al.	glycine	HMDB0000123	ENSG00000150656	CNDP1	FALSE
42160	MR-IVW	5456_59_CNDP1_CNDP1	5456_59_CNDP1_CNDP1	met-d-His	histidine	11	0.00328664	0.00707945	0.642468	DeCODE	Q96KN2	Borges et al.	histidine	HMDB0000177	ENSG00000150656	CNDP1	FALSE
42161	MR-IVW	5456_59_CNDP1_CNDP1	5456_59_CNDP1_CNDP1	met-d-LA	linoleate (18:2n6)	11	0.00827156	0.00694688	0.233776	DeCODE	Q96KN2	Borges et al.	linoleate (18:2n6)	HMDB0006270,HMDB0000673	ENSG00000150656	CNDP1	FALSE
42162	MR-IVW	5456_59_CNDP1_CNDP1	5456_59_CNDP1_CNDP1	met-d-Phe	phenylalanine	11	0.013649	0.00710016	0.0545617	DeCODE	Q96KN2	Borges et al.	phenylalanine	HMDB0000159	ENSG00000150656	CNDP1	FALSE
42163	MR-IVW	5456_59_CNDP1_CNDP1	5456_59_CNDP1_CNDP1	met-d-Pyruvate	pyruvate	11	-0.0091728	0.0073251	0.210482	DeCODE	Q96KN2	Borges et al.	pyruvate	HMDB0000243	ENSG00000150656	CNDP1	FALSE
42164	MR-IVW	5456_59_CNDP1_CNDP1	5456_59_CNDP1_CNDP1	met-d-Tyr	tyrosine	11	0.0146513	0.00705759	0.0378966	DeCODE	Q96KN2	Borges et al.	tyrosine	HMDB0000158	ENSG00000150656	CNDP1	FALSE
42165	MR-IVW	5456_59_CNDP1_CNDP1	5456_59_CNDP1_CNDP1	met-d-Val	valine	11	0.0203847	0.00727995	0.00510838	DeCODE	Q96KN2	Borges et al.	valine	HMDB0000883	ENSG00000150656	CNDP1	FALSE
42166	MR-IVW	5478_50_FOLH1_PSMA	5478_50_FOLH1_PSMA	GCST90199627	n-alpha-acetylornithine	8	-0.116899	0.10579	0.269158	DeCODE	Q04609	Chen et al.	n-alpha-acetylornithine	HMDB0003357	ENSG00000086205	FOLH1	FALSE
42167	MR-IVW	5478_50_FOLH1_PSMA	5478_50_FOLH1_PSMA	GCST90199628	3-methylhistidine	8	0.001122	0.0719698	0.987562	DeCODE	Q04609	Chen et al.	3-methylhistidine	HMDB0000479	ENSG00000086205	FOLH1	FALSE
42168	MR-IVW	5478_50_FOLH1_PSMA	5478_50_FOLH1_PSMA	GCST90199629	glycerophosphorylcholine (gpc)	8	-0.11074	0.0723045	0.125626	DeCODE	Q04609	Chen et al.	glycerophosphorylcholine (gpc)	HMDB0000086	ENSG00000086205	FOLH1	FALSE
42169	MR-IVW	5478_50_FOLH1_PSMA	5478_50_FOLH1_PSMA	GCST90199637	n-acetylglutamate	8	0.049648	0.0741816	0.50332	DeCODE	Q04609	Chen et al.	n-acetylglutamate	HMDB0001138	ENSG00000086205	FOLH1	FALSE
42170	MR-IVW	5478_50_FOLH1_PSMA	5478_50_FOLH1_PSMA	GCST90199651	docosahexaenoate (dha; 22:6n3)	8	-0.171514	0.0720053	0.0172204	DeCODE	Q04609	Chen et al.	docosahexaenoate (dha; 22:6n3)	HMDB0002183	ENSG00000086205	FOLH1	FALSE
42171	MR-IVW	5478_50_FOLH1_PSMA	5478_50_FOLH1_PSMA	GCST90199652	1-stearoyl-2-oleoyl-gps (18:0/18:1)	8	0.0758355	0.0730053	0.298913	DeCODE	Q04609	Chen et al.	1-stearoyl-2-oleoyl-gps (18:0/18:1)	HMDB0010163	ENSG00000086205	FOLH1	FALSE
42172	MR-IVW	5478_50_FOLH1_PSMA	5478_50_FOLH1_PSMA	GCST90199654	paraxanthine	8	0.186941	0.0739896	0.0115177	DeCODE	Q04609	Chen et al.	paraxanthine	HMDB0001860	ENSG00000086205	FOLH1	FALSE
42173	MR-IVW	5478_50_FOLH1_PSMA	5478_50_FOLH1_PSMA	GCST90199665	n-acetylaspartate (naa)	8	-0.102906	0.0725893	0.156295	DeCODE	Q04609	Chen et al.	n-acetylaspartate (naa)	HMDB0000812	ENSG00000086205	FOLH1	FALSE
42174	MR-IVW	5478_50_FOLH1_PSMA	5478_50_FOLH1_PSMA	GCST90199666	palmitoylcarnitine (c16)	8	-0.0768421	0.0721129	0.286613	DeCODE	Q04609	Chen et al.	palmitoylcarnitine (c16)	HMDB0000222	ENSG00000086205	FOLH1	FALSE
42175	MR-IVW	5478_50_FOLH1_PSMA	5478_50_FOLH1_PSMA	GCST90199669	acetylcarnitine (c2)	8	0.0841492	0.0720822	0.243046	DeCODE	Q04609	Chen et al.	acetylcarnitine (c2)	HMDB0000201	ENSG00000086205	FOLH1	FALSE
42176	MR-IVW	5478_50_FOLH1_PSMA	5478_50_FOLH1_PSMA	GCST90199673	dehydroepiandrosterone sulfate (dhea-s)	8	-0.0140055	0.0766406	0.855	DeCODE	Q04609	Chen et al.	dehydroepiandrosterone sulfate (dhea-s)	HMDB0001032	ENSG00000086205	FOLH1	FALSE
42177	MR-IVW	5478_50_FOLH1_PSMA	5478_50_FOLH1_PSMA	GCST90199691	1-methylhistidine	8	0.0898088	0.0722426	0.213811	DeCODE	Q04609	Chen et al.	1-methylhistidine	HMDB0000001	ENSG00000086205	FOLH1	FALSE
42178	MR-IVW	5478_50_FOLH1_PSMA	5478_50_FOLH1_PSMA	GCST90199845	sphinganine-1-phosphate	8	0.0537225	0.0835881	0.520415	DeCODE	Q04609	Chen et al.	sphinganine-1-phosphate	HMDB0001383	ENSG00000086205	FOLH1	FALSE
42179	MR-IVW	5478_50_FOLH1_PSMA	5478_50_FOLH1_PSMA	GCST90199896	sulfate*	8	-0.043447	0.0722276	0.547488	DeCODE	Q04609	Chen et al.	sulfate*	HMDB01448	ENSG00000086205	FOLH1	FALSE
42180	MR-IVW	5478_50_FOLH1_PSMA	5478_50_FOLH1_PSMA	GCST90199972	sphingomyelin (d18:1/24:1, d18:2/24:0)*	8	-0.0821184	0.0720654	0.254495	DeCODE	Q04609	Chen et al.	sphingomyelin (d18:1/24:1, d18:2/24:0)*	HMDB0012107	ENSG00000086205	FOLH1	FALSE
42181	MR-IVW	5478_50_FOLH1_PSMA	5478_50_FOLH1_PSMA	GCST90200001	sphingomyelin (d18:1/20:0, d16:1/22:0)*	8	0.18366	0.0720983	0.0108544	DeCODE	Q04609	Chen et al.	sphingomyelin (d18:1/20:0, d16:1/22:0)*	HMDB0012102	ENSG00000086205	FOLH1	FALSE
42182	MR-IVW	5478_50_FOLH1_PSMA	5478_50_FOLH1_PSMA	GCST90200049	myristoyl dihydrosphingomyelin (d18:0/14:0)*	8	0.0671349	0.0721206	0.351921	DeCODE	Q04609	Chen et al.	myristoyl dihydrosphingomyelin (d18:0/14:0)*	HMDB0012085	ENSG00000086205	FOLH1	FALSE
42183	MR-IVW	5478_50_FOLH1_PSMA	5478_50_FOLH1_PSMA	GCST90200056	sphingomyelin (d18:0/18:0, d19:0/17:0)*	8	0.0654665	0.0720341	0.363442	DeCODE	Q04609	Chen et al.	sphingomyelin (d18:0/18:0, d19:0/17:0)*	HMDB0012087	ENSG00000086205	FOLH1	FALSE
42184	MR-IVW	5478_50_FOLH1_PSMA	5478_50_FOLH1_PSMA	GCST90200279	pantothenate	8	-0.133802	0.0815958	0.101045	DeCODE	Q04609	Chen et al.	pantothenate	HMDB0000210	ENSG00000086205	FOLH1	FALSE
42185	MR-IVW	5478_50_FOLH1_PSMA	5478_50_FOLH1_PSMA	GCST90200281	phosphoethanolamine	8	0.0709437	0.0721225	0.325285	DeCODE	Q04609	Chen et al.	phosphoethanolamine	HMDB0000224	ENSG00000086205	FOLH1	FALSE
42186	MR-IVW	5478_50_FOLH1_PSMA	5478_50_FOLH1_PSMA	GCST90200283	3-ureidopropionate	8	0.0889093	0.0822483	0.279703	DeCODE	Q04609	Chen et al.	3-ureidopropionate	HMDB0000026	ENSG00000086205	FOLH1	FALSE
42187	MR-IVW	5478_50_FOLH1_PSMA	5478_50_FOLH1_PSMA	GCST90200291	sarcosine	8	0.252656	0.0722359	0.000469371	DeCODE	Q04609	Chen et al.	sarcosine	HMDB0000271	ENSG00000086205	FOLH1	FALSE
42188	MR-IVW	5478_50_FOLH1_PSMA	5478_50_FOLH1_PSMA	GCST90200292	trans-4-hydroxyproline	8	0.00230725	0.0721266	0.974481	DeCODE	Q04609	Chen et al.	trans-4-hydroxyproline	HMDB0000725	ENSG00000086205	FOLH1	FALSE
42189	MR-IVW	5478_50_FOLH1_PSMA	5478_50_FOLH1_PSMA	GCST90200293	thyroxine	8	-0.0707297	0.0743872	0.34169	DeCODE	Q04609	Chen et al.	thyroxine	HMDB0000248	ENSG00000086205	FOLH1	FALSE
42190	MR-IVW	5478_50_FOLH1_PSMA	5478_50_FOLH1_PSMA	GCST90200296	methyl indole-3-acetate	8	0.085544	0.0781342	0.273589	DeCODE	Q04609	Chen et al.	methyl indole-3-acetate	HMDB0029738	ENSG00000086205	FOLH1	FALSE
42191	MR-IVW	5478_50_FOLH1_PSMA	5478_50_FOLH1_PSMA	GCST90200304	citrate	8	0.110691	0.0720851	0.124647	DeCODE	Q04609	Chen et al.	citrate	HMDB0000094	ENSG00000086205	FOLH1	FALSE
42192	MR-IVW	5478_50_FOLH1_PSMA	5478_50_FOLH1_PSMA	GCST90200306	butyrate/isobutyrate (4:0)	8	0.0779324	0.0732394	0.287294	DeCODE	Q04609	Chen et al.	butyrate/isobutyrate (4:0)	HMDB0000039	ENSG00000086205	FOLH1	FALSE
42193	MR-IVW	5478_50_FOLH1_PSMA	5478_50_FOLH1_PSMA	GCST90200314	n-acetylneuraminate	8	0.0854435	0.0723559	0.237651	DeCODE	Q04609	Chen et al.	n-acetylneuraminate	HMDB0000230	ENSG00000086205	FOLH1	FALSE
42194	MR-IVW	5478_50_FOLH1_PSMA	5478_50_FOLH1_PSMA	GCST90200318	acetoacetate	8	0.191336	0.0789632	0.0153887	DeCODE	Q04609	Chen et al.	acetoacetate	HMDB0000060	ENSG00000086205	FOLH1	FALSE
42195	MR-IVW	5478_50_FOLH1_PSMA	5478_50_FOLH1_PSMA	GCST90200319	cys-gly, oxidized	8	0.190251	0.0795198	0.016734	DeCODE	Q04609	Chen et al.	cys-gly, oxidized	HMDB0000078	ENSG00000086205	FOLH1	FALSE
42196	MR-IVW	5478_50_FOLH1_PSMA	5478_50_FOLH1_PSMA	GCST90200321	cholate	8	0.132036	0.0841934	0.116824	DeCODE	Q04609	Chen et al.	cholate	HMDB0000619	ENSG00000086205	FOLH1	FALSE
42197	MR-IVW	5478_50_FOLH1_PSMA	5478_50_FOLH1_PSMA	GCST90200323	creatine	8	-0.0530489	0.0719833	0.461146	DeCODE	Q04609	Chen et al.	creatine	HMDB0000064	ENSG00000086205	FOLH1	FALSE
42198	MR-IVW	5478_50_FOLH1_PSMA	5478_50_FOLH1_PSMA	GCST90200325	glycerol	8	0.0867652	0.0719872	0.228093	DeCODE	Q04609	Chen et al.	glycerol	HMDB0000131	ENSG00000086205	FOLH1	FALSE
42199	MR-IVW	5478_50_FOLH1_PSMA	5478_50_FOLH1_PSMA	GCST90200327	choline	8	-0.0473982	0.0720864	0.510847	DeCODE	Q04609	Chen et al.	choline	HMDB0000097	ENSG00000086205	FOLH1	FALSE
42200	MR-IVW	5478_50_FOLH1_PSMA	5478_50_FOLH1_PSMA	GCST90200335	stearoyl sphingomyelin (d18:1/18:0)	8	0.0742312	0.0721036	0.303241	DeCODE	Q04609	Chen et al.	stearoyl sphingomyelin (d18:1/18:0)	HMDB0001348	ENSG00000086205	FOLH1	FALSE
42201	MR-IVW	5478_50_FOLH1_PSMA	5478_50_FOLH1_PSMA	GCST90200336	n-palmitoyl-sphingosine (d18:1/16:0)	8	0.113612	0.072065	0.114904	DeCODE	Q04609	Chen et al.	n-palmitoyl-sphingosine (d18:1/16:0)	HMDB0004949	ENSG00000086205	FOLH1	FALSE
42202	MR-IVW	5478_50_FOLH1_PSMA	5478_50_FOLH1_PSMA	GCST90200337	taurochenodeoxycholate	8	-0.038092	0.0730376	0.601991	DeCODE	Q04609	Chen et al.	taurochenodeoxycholate	HMDB0000951	ENSG00000086205	FOLH1	FALSE
42203	MR-IVW	5478_50_FOLH1_PSMA	5478_50_FOLH1_PSMA	GCST90200341	n-stearoyl-sphingosine (d18:1/18:0)*	8	0.144688	0.0721147	0.0448175	DeCODE	Q04609	Chen et al.	n-stearoyl-sphingosine (d18:1/18:0)*	HMDB0004950	ENSG00000086205	FOLH1	FALSE
42204	MR-IVW	5478_50_FOLH1_PSMA	5478_50_FOLH1_PSMA	GCST90200345	s-adenosylhomocysteine (sah)	8	0.13029	0.0835984	0.119109	DeCODE	Q04609	Chen et al.	s-adenosylhomocysteine (sah)	HMDB00939	ENSG00000086205	FOLH1	FALSE
42205	MR-IVW	5478_50_FOLH1_PSMA	5478_50_FOLH1_PSMA	GCST90200348	quinolinate	8	-0.0126097	0.0723449	0.86163	DeCODE	Q04609	Chen et al.	quinolinate	HMDB0000232	ENSG00000086205	FOLH1	FALSE
42206	MR-IVW	5478_50_FOLH1_PSMA	5478_50_FOLH1_PSMA	GCST90200349	eicosapentaenoate (epa; 20:5n3)	8	-0.194614	0.0720992	0.00694957	DeCODE	Q04609	Chen et al.	eicosapentaenoate (epa; 20:5n3)	HMDB0001999	ENSG00000086205	FOLH1	FALSE
42207	MR-IVW	5478_50_FOLH1_PSMA	5478_50_FOLH1_PSMA	GCST90200351	n-acetylputrescine	8	-0.0243713	0.0721696	0.735593	DeCODE	Q04609	Chen et al.	n-acetylputrescine	HMDB0002064	ENSG00000086205	FOLH1	FALSE
42208	MR-IVW	5478_50_FOLH1_PSMA	5478_50_FOLH1_PSMA	GCST90200354	linoleate (18:2n6)	8	-0.0136119	0.0720956	0.850247	DeCODE	Q04609	Chen et al.	linoleate (18:2n6)	HMDB0006270,HMDB0000673	ENSG00000086205	FOLH1	FALSE
42209	MR-IVW	5478_50_FOLH1_PSMA	5478_50_FOLH1_PSMA	GCST90200355	adenosine 5'-diphosphate (adp)	8	0.0922372	0.0965106	0.339213	DeCODE	Q04609	Chen et al.	adenosine 5'-diphosphate (adp)	HMDB0001341	ENSG00000086205	FOLH1	FALSE
42210	MR-IVW	5478_50_FOLH1_PSMA	5478_50_FOLH1_PSMA	GCST90200356	adenosine 5'-monophosphate (amp)	8	0.0362797	0.0722768	0.615699	DeCODE	Q04609	Chen et al.	adenosine 5'-monophosphate (amp)	HMDB0000045	ENSG00000086205	FOLH1	FALSE
42211	MR-IVW	5478_50_FOLH1_PSMA	5478_50_FOLH1_PSMA	GCST90200358	arachidonate (20:4n6)	8	-0.075875	0.072043	0.292254	DeCODE	Q04609	Chen et al.	arachidonate (20:4n6)	HMDB0001043	ENSG00000086205	FOLH1	FALSE
42212	MR-IVW	5478_50_FOLH1_PSMA	5478_50_FOLH1_PSMA	GCST90200359	5-methylthioadenosine (mta)	8	0.132147	0.0793285	0.0957486	DeCODE	Q04609	Chen et al.	5-methylthioadenosine (mta)	HMDB0001173	ENSG00000086205	FOLH1	FALSE
42213	MR-IVW	5478_50_FOLH1_PSMA	5478_50_FOLH1_PSMA	GCST90200361	beta-alanine	8	-0.0310038	0.0727384	0.669935	DeCODE	Q04609	Chen et al.	beta-alanine	HMDB0000056	ENSG00000086205	FOLH1	FALSE
42214	MR-IVW	5478_50_FOLH1_PSMA	5478_50_FOLH1_PSMA	GCST90200362	succinate	8	0.19182	0.0735146	0.00907353	DeCODE	Q04609	Chen et al.	succinate	HMDB0000254	ENSG00000086205	FOLH1	FALSE
42215	MR-IVW	5478_50_FOLH1_PSMA	5478_50_FOLH1_PSMA	GCST90200363	choline phosphate	8	-0.00690887	0.0784787	0.929849	DeCODE	Q04609	Chen et al.	choline phosphate	HMDB0001565	ENSG00000086205	FOLH1	FALSE
42216	MR-IVW	5478_50_FOLH1_PSMA	5478_50_FOLH1_PSMA	GCST90200364	cysteinylglycine	8	0.0935457	0.0722971	0.195698	DeCODE	Q04609	Chen et al.	cysteinylglycine	HMDB0000078	ENSG00000086205	FOLH1	FALSE
42217	MR-IVW	5478_50_FOLH1_PSMA	5478_50_FOLH1_PSMA	GCST90200365	phenylpyruvate	8	0.0763705	0.0721788	0.290021	DeCODE	Q04609	Chen et al.	phenylpyruvate	HMDB0000205	ENSG00000086205	FOLH1	FALSE
42218	MR-IVW	5478_50_FOLH1_PSMA	5478_50_FOLH1_PSMA	GCST90200368	cholesterol	8	0.015068	0.0721048	0.834469	DeCODE	Q04609	Chen et al.	cholesterol	HMDB0000067	ENSG00000086205	FOLH1	FALSE
42219	MR-IVW	5478_50_FOLH1_PSMA	5478_50_FOLH1_PSMA	GCST90200369	2-hydroxyphenylacetate	8	0.0228337	0.0753371	0.761824	DeCODE	Q04609	Chen et al.	2-hydroxyphenylacetate	HMDB0000669	ENSG00000086205	FOLH1	FALSE
42220	MR-IVW	5478_50_FOLH1_PSMA	5478_50_FOLH1_PSMA	GCST90200370	aspartate	8	0.164949	0.0721199	0.0221871	DeCODE	Q04609	Chen et al.	aspartate	HMDB0000191	ENSG00000086205	FOLH1	FALSE
42221	MR-IVW	5478_50_FOLH1_PSMA	5478_50_FOLH1_PSMA	GCST90200372	arginine	8	-0.0235928	0.0806407	0.769854	DeCODE	Q04609	Chen et al.	arginine	HMDB0000517	ENSG00000086205	FOLH1	FALSE
42222	MR-IVW	5478_50_FOLH1_PSMA	5478_50_FOLH1_PSMA	GCST90200374	sphinganine	8	0.138724	0.0760141	0.0680036	DeCODE	Q04609	Chen et al.	sphinganine	HMDB0000269	ENSG00000086205	FOLH1	FALSE
42223	MR-IVW	5478_50_FOLH1_PSMA	5478_50_FOLH1_PSMA	GCST90200376	flavin adenine dinucleotide (fad)	8	0.0141999	0.0996666	0.886705	DeCODE	Q04609	Chen et al.	flavin adenine dinucleotide (fad)	HMDB0001248	ENSG00000086205	FOLH1	FALSE
42224	MR-IVW	5478_50_FOLH1_PSMA	5478_50_FOLH1_PSMA	GCST90200377	histidine	8	-0.0792011	0.0722565	0.27303	DeCODE	Q04609	Chen et al.	histidine	HMDB0000177	ENSG00000086205	FOLH1	FALSE
42225	MR-IVW	5478_50_FOLH1_PSMA	5478_50_FOLH1_PSMA	GCST90200378	cortisol	8	-0.000842416	0.0757045	0.991122	DeCODE	Q04609	Chen et al.	cortisol	HMDB0000063	ENSG00000086205	FOLH1	FALSE
42226	MR-IVW	5478_50_FOLH1_PSMA	5478_50_FOLH1_PSMA	GCST90200379	hypotaurine	8	-0.0253879	0.0830598	0.759865	DeCODE	Q04609	Chen et al.	hypotaurine	HMDB0000965	ENSG00000086205	FOLH1	FALSE
42227	MR-IVW	5478_50_FOLH1_PSMA	5478_50_FOLH1_PSMA	GCST90200382	cystine	8	-0.00401857	0.0750286	0.957285	DeCODE	Q04609	Chen et al.	cystine	HMDB0000192	ENSG00000086205	FOLH1	FALSE
42228	MR-IVW	5478_50_FOLH1_PSMA	5478_50_FOLH1_PSMA	GCST90200383	cystathionine	8	-0.0493715	0.0731932	0.499971	DeCODE	Q04609	Chen et al.	cystathionine	HMDB0000099	ENSG00000086205	FOLH1	FALSE
42229	MR-IVW	5478_50_FOLH1_PSMA	5478_50_FOLH1_PSMA	GCST90200384	guanidinoacetate	8	0.0446735	0.0721902	0.536028	DeCODE	Q04609	Chen et al.	guanidinoacetate	HMDB0000128	ENSG00000086205	FOLH1	FALSE
42230	MR-IVW	5478_50_FOLH1_PSMA	5478_50_FOLH1_PSMA	GCST90200385	sphingosine	8	0.132068	0.0733338	0.0717158	DeCODE	Q04609	Chen et al.	sphingosine	HMDB0000252	ENSG00000086205	FOLH1	FALSE
42231	MR-IVW	5478_50_FOLH1_PSMA	5478_50_FOLH1_PSMA	GCST90200390	stearate (18:0)	8	-0.0535365	0.0720421	0.457404	DeCODE	Q04609	Chen et al.	stearate (18:0)	HMDB0000827	ENSG00000086205	FOLH1	FALSE
42232	MR-IVW	5478_50_FOLH1_PSMA	5478_50_FOLH1_PSMA	GCST90200391	methionine	8	-0.0736191	0.0751637	0.327358	DeCODE	Q04609	Chen et al.	methionine	HMDB0000696	ENSG00000086205	FOLH1	FALSE
42233	MR-IVW	5478_50_FOLH1_PSMA	5478_50_FOLH1_PSMA	GCST90200392	orotate	8	-0.0102368	0.0726776	0.887987	DeCODE	Q04609	Chen et al.	orotate	HMDB0000226	ENSG00000086205	FOLH1	FALSE
42234	MR-IVW	5478_50_FOLH1_PSMA	5478_50_FOLH1_PSMA	GCST90200393	phosphate	8	0.0239153	0.0721526	0.740301	DeCODE	Q04609	Chen et al.	phosphate	HMDB0001429	ENSG00000086205	FOLH1	FALSE
42235	MR-IVW	5478_50_FOLH1_PSMA	5478_50_FOLH1_PSMA	GCST90200394	inosine	8	0.00206696	0.103057	0.983998	DeCODE	Q04609	Chen et al.	inosine	HMDB0000195	ENSG00000086205	FOLH1	FALSE
42236	MR-IVW	5478_50_FOLH1_PSMA	5478_50_FOLH1_PSMA	GCST90200395	inosine 5'-monophosphate (imp)	8	0.113603	0.0961914	0.237598	DeCODE	Q04609	Chen et al.	inosine 5'-monophosphate (imp)	HMDB0000175	ENSG00000086205	FOLH1	FALSE
42237	MR-IVW	5478_50_FOLH1_PSMA	5478_50_FOLH1_PSMA	GCST90200396	phenylalanine	8	0.0503425	0.0722362	0.485856	DeCODE	Q04609	Chen et al.	phenylalanine	HMDB0000159	ENSG00000086205	FOLH1	FALSE
42238	MR-IVW	5478_50_FOLH1_PSMA	5478_50_FOLH1_PSMA	GCST90200397	palmitate (16:0)	8	-0.0873132	0.072055	0.225605	DeCODE	Q04609	Chen et al.	palmitate (16:0)	HMDB0000220	ENSG00000086205	FOLH1	FALSE
42239	MR-IVW	5478_50_FOLH1_PSMA	5478_50_FOLH1_PSMA	GCST90200400	nicotinamide	8	-0.0485036	0.0727592	0.505008	DeCODE	Q04609	Chen et al.	nicotinamide	HMDB0001406	ENSG00000086205	FOLH1	FALSE
42240	MR-IVW	5478_50_FOLH1_PSMA	5478_50_FOLH1_PSMA	GCST90200401	myo-inositol	8	-0.067208	0.07239	0.353192	DeCODE	Q04609	Chen et al.	myo-inositol	HMDB0000211	ENSG00000086205	FOLH1	FALSE
42241	MR-IVW	5478_50_FOLH1_PSMA	5478_50_FOLH1_PSMA	GCST90200403	citrulline	8	-0.0504964	0.0739673	0.494805	DeCODE	Q04609	Chen et al.	citrulline	HMDB0000904	ENSG00000086205	FOLH1	FALSE
42242	MR-IVW	5478_50_FOLH1_PSMA	5478_50_FOLH1_PSMA	GCST90200404	ornithine	8	0.0148248	0.0791546	0.851434	DeCODE	Q04609	Chen et al.	ornithine	HMDB0000214	ENSG00000086205	FOLH1	FALSE
42243	MR-IVW	5478_50_FOLH1_PSMA	5478_50_FOLH1_PSMA	GCST90200405	retinol (vitamin a)	8	-0.144739	0.0782666	0.0644133	DeCODE	Q04609	Chen et al.	retinol (vitamin a)	HMDB0000305	ENSG00000086205	FOLH1	FALSE
42244	MR-IVW	5478_50_FOLH1_PSMA	5478_50_FOLH1_PSMA	GCST90200406	1-methylnicotinamide	8	-0.175153	0.0843626	0.0378761	DeCODE	Q04609	Chen et al.	1-methylnicotinamide	HMDB0000699	ENSG00000086205	FOLH1	FALSE
42245	MR-IVW	5478_50_FOLH1_PSMA	5478_50_FOLH1_PSMA	GCST90200407	uridine	8	0.0792063	0.072125	0.272126	DeCODE	Q04609	Chen et al.	uridine	HMDB0000296	ENSG00000086205	FOLH1	FALSE
42246	MR-IVW	5478_50_FOLH1_PSMA	5478_50_FOLH1_PSMA	GCST90200410	phytanate	8	-0.100067	0.0722561	0.166083	DeCODE	Q04609	Chen et al.	phytanate	HMDB0000801	ENSG00000086205	FOLH1	FALSE
42247	MR-IVW	5478_50_FOLH1_PSMA	5478_50_FOLH1_PSMA	GCST90200412	glutamate	8	0.239002	0.0719733	0.000897918	DeCODE	Q04609	Chen et al.	glutamate	HMDB0000148	ENSG00000086205	FOLH1	FALSE
42248	MR-IVW	5478_50_FOLH1_PSMA	5478_50_FOLH1_PSMA	GCST90200413	2'-deoxyuridine	8	-0.183636	0.0736412	0.0126433	DeCODE	Q04609	Chen et al.	2'-deoxyuridine	HMDB0000012	ENSG00000086205	FOLH1	FALSE
42249	MR-IVW	5478_50_FOLH1_PSMA	5478_50_FOLH1_PSMA	GCST90200415	serine	8	-0.0379856	0.0720449	0.59802	DeCODE	Q04609	Chen et al.	serine	HMDB0000187	ENSG00000086205	FOLH1	FALSE
42250	MR-IVW	5478_50_FOLH1_PSMA	5478_50_FOLH1_PSMA	GCST90200417	urea	8	-0.03065	0.0721922	0.671157	DeCODE	Q04609	Chen et al.	urea	HMDB0000294	ENSG00000086205	FOLH1	FALSE
42251	MR-IVW	5478_50_FOLH1_PSMA	5478_50_FOLH1_PSMA	GCST90200418	pyridoxal	8	-0.0829417	0.0731479	0.25684	DeCODE	Q04609	Chen et al.	pyridoxal	HMDB0001545	ENSG00000086205	FOLH1	FALSE
42252	MR-IVW	5478_50_FOLH1_PSMA	5478_50_FOLH1_PSMA	GCST90200419	glutamine	8	-0.138731	0.0721202	0.0544043	DeCODE	Q04609	Chen et al.	glutamine	HMDB0000641	ENSG00000086205	FOLH1	FALSE
42253	MR-IVW	5478_50_FOLH1_PSMA	5478_50_FOLH1_PSMA	GCST90200422	serotonin	8	-0.0978683	0.0756677	0.195874	DeCODE	Q04609	Chen et al.	serotonin	HMDB0000259	ENSG00000086205	FOLH1	FALSE
42254	MR-IVW	5478_50_FOLH1_PSMA	5478_50_FOLH1_PSMA	GCST90200423	spermidine	8	-0.159382	0.0888939	0.0729818	DeCODE	Q04609	Chen et al.	spermidine	HMDB0001257	ENSG00000086205	FOLH1	FALSE
42255	MR-IVW	5478_50_FOLH1_PSMA	5478_50_FOLH1_PSMA	GCST90200427	tyrosine	8	0.0507436	0.0769319	0.509516	DeCODE	Q04609	Chen et al.	tyrosine	HMDB0000158	ENSG00000086205	FOLH1	FALSE
42256	MR-IVW	5478_50_FOLH1_PSMA	5478_50_FOLH1_PSMA	GCST90200429	cytidine	8	-0.098434	0.07487	0.1886	DeCODE	Q04609	Chen et al.	cytidine	HMDB0000089	ENSG00000086205	FOLH1	FALSE
42257	MR-IVW	5478_50_FOLH1_PSMA	5478_50_FOLH1_PSMA	GCST90200430	pyruvate	8	0.157628	0.0720977	0.0287927	DeCODE	Q04609	Chen et al.	pyruvate	HMDB0000243	ENSG00000086205	FOLH1	FALSE
42258	MR-IVW	5478_50_FOLH1_PSMA	5478_50_FOLH1_PSMA	GCST90200431	alanine	8	-0.0130132	0.087301	0.881505	DeCODE	Q04609	Chen et al.	alanine	HMDB0000161	ENSG00000086205	FOLH1	FALSE
42259	MR-IVW	5478_50_FOLH1_PSMA	5478_50_FOLH1_PSMA	GCST90200432	threonine	8	-0.1904	0.0721514	0.00831752	DeCODE	Q04609	Chen et al.	threonine	HMDB0000167	ENSG00000086205	FOLH1	FALSE
42260	MR-IVW	5478_50_FOLH1_PSMA	5478_50_FOLH1_PSMA	GCST90200437	fructose	8	0.174996	0.0726344	0.0159843	DeCODE	Q04609	Chen et al.	fructose	HMDB0000660	ENSG00000086205	FOLH1	FALSE
42261	MR-IVW	5478_50_FOLH1_PSMA	5478_50_FOLH1_PSMA	GCST90200438	alpha-ketobutyrate	8	-0.037941	0.0723936	0.600213	DeCODE	Q04609	Chen et al.	alpha-ketobutyrate	HMDB0000005	ENSG00000086205	FOLH1	FALSE
42262	MR-IVW	5478_50_FOLH1_PSMA	5478_50_FOLH1_PSMA	GCST90200439	cysteine	8	-0.0955823	0.0750758	0.202967	DeCODE	Q04609	Chen et al.	cysteine	HMDB0000574	ENSG00000086205	FOLH1	FALSE
42263	MR-IVW	5478_50_FOLH1_PSMA	5478_50_FOLH1_PSMA	GCST90200440	glucose	8	0.142669	0.0877194	0.103859	DeCODE	Q04609	Chen et al.	glucose	HMDB0000122	ENSG00000086205	FOLH1	FALSE
42264	MR-IVW	5478_50_FOLH1_PSMA	5478_50_FOLH1_PSMA	GCST90200441	tryptophan	8	-0.0639632	0.0827719	0.439662	DeCODE	Q04609	Chen et al.	tryptophan	HMDB0000929	ENSG00000086205	FOLH1	FALSE
42265	MR-IVW	5478_50_FOLH1_PSMA	5478_50_FOLH1_PSMA	GCST90200442	valine	8	-0.0101006	0.0854768	0.905934	DeCODE	Q04609	Chen et al.	valine	HMDB0000883	ENSG00000086205	FOLH1	FALSE
42266	MR-IVW	5478_50_FOLH1_PSMA	5478_50_FOLH1_PSMA	GCST90200444	dihydroorotate	8	-0.0174476	0.0727407	0.810439	DeCODE	Q04609	Chen et al.	dihydroorotate	HMDB03349	ENSG00000086205	FOLH1	FALSE
42267	MR-IVW	5478_50_FOLH1_PSMA	5478_50_FOLH1_PSMA	GCST90200447	maltose	8	-0.0626779	0.0822197	0.445868	DeCODE	Q04609	Chen et al.	maltose	HMDB0000163	ENSG00000086205	FOLH1	FALSE
42268	MR-IVW	5478_50_FOLH1_PSMA	5478_50_FOLH1_PSMA	GCST90200452	asparagine	8	-0.0394478	0.0721613	0.584611	DeCODE	Q04609	Chen et al.	asparagine	HMDB0000168	ENSG00000086205	FOLH1	FALSE
42269	MR-IVW	5478_50_FOLH1_PSMA	5478_50_FOLH1_PSMA	GCST90200455	alpha-ketoglutarate	8	0.143055	0.0821631	0.0816645	DeCODE	Q04609	Chen et al.	alpha-ketoglutarate	HMDB0000208	ENSG00000086205	FOLH1	FALSE
42270	MR-IVW	5478_50_FOLH1_PSMA	5478_50_FOLH1_PSMA	GCST90200680	5-acetylamino-6-formylamino-3-methyluracil	8	0.116564	0.0751596	0.120929	DeCODE	Q04609	Chen et al.	5-acetylamino-6-formylamino-3-methyluracil	HMDB0011105	ENSG00000086205	FOLH1	FALSE
42271	MR-IVW	5478_50_FOLH1_PSMA	5478_50_FOLH1_PSMA	GCST90200684	n-acetyl-aspartyl-glutamate (naag)	8	-2.07401	0.0931305	7.23831e-110	DeCODE	Q04609	Chen et al.	n-acetyl-aspartyl-glutamate (naag)	HMDB0001067	ENSG00000086205	FOLH1	TRUE
42272	MR-IVW	5478_50_FOLH1_PSMA	5478_50_FOLH1_PSMA	GCST90200687	bilirubin (e,z or z,e)*	8	-0.142015	0.0721838	0.0491365	DeCODE	Q04609	Chen et al.	bilirubin (e,z or z,e)*	HMDB0000488	ENSG00000086205	FOLH1	FALSE
42273	MR-IVW	5478_50_FOLH1_PSMA	5478_50_FOLH1_PSMA	GCST90200691	n-delta-acetylornithine	8	0.0334632	0.0744666	0.653163	DeCODE	Q04609	Chen et al.	n-delta-acetylornithine	HMDB0003357	ENSG00000086205	FOLH1	FALSE
42274	MR-IVW	5478_50_FOLH1_PSMA	5478_50_FOLH1_PSMA	GCST90200704	bilirubin (z,z)	8	-0.130463	0.0720857	0.0703218	DeCODE	Q04609	Chen et al.	bilirubin (z,z)	HMDB0000054	ENSG00000086205	FOLH1	FALSE
42275	MR-IVW	5478_50_FOLH1_PSMA	5478_50_FOLH1_PSMA	GCST90200706	biliverdin	8	-0.108467	0.0729309	0.136948	DeCODE	Q04609	Chen et al.	biliverdin	HMDB0001008	ENSG00000086205	FOLH1	FALSE
42276	MR-IVW	5478_50_FOLH1_PSMA	5478_50_FOLH1_PSMA	GCST90200707	glycine	8	-0.0194002	0.0720864	0.787834	DeCODE	Q04609	Chen et al.	glycine	HMDB0000123	ENSG00000086205	FOLH1	FALSE
42277	MR-IVW	5478_50_FOLH1_PSMA	5478_50_FOLH1_PSMA	M00053	glutamine	7	-0.046632	0.0871025	0.592395	DeCODE	Q04609	Shin et al.	glutamine	HMDB0000641	ENSG00000086205	FOLH1	FALSE
42278	MR-IVW	5478_50_FOLH1_PSMA	5478_50_FOLH1_PSMA	M00054	tryptophan	7	0.0185778	0.0872022	0.831293	DeCODE	Q04609	Shin et al.	tryptophan	HMDB0000929	ENSG00000086205	FOLH1	FALSE
42279	MR-IVW	5478_50_FOLH1_PSMA	5478_50_FOLH1_PSMA	M00059	histidine	7	-0.13149	0.0871991	0.131572	DeCODE	Q04609	Shin et al.	histidine	HMDB0000177	ENSG00000086205	FOLH1	FALSE
42280	MR-IVW	5478_50_FOLH1_PSMA	5478_50_FOLH1_PSMA	M00063	cholesterol	7	-0.223373	0.0938721	0.0173339	DeCODE	Q04609	Shin et al.	cholesterol	HMDB0000067	ENSG00000086205	FOLH1	FALSE
42281	MR-IVW	5478_50_FOLH1_PSMA	5478_50_FOLH1_PSMA	M00064	phenylalanine	7	0.151668	0.0872002	0.0819798	DeCODE	Q04609	Shin et al.	phenylalanine	HMDB0000159	ENSG00000086205	FOLH1	FALSE
42282	MR-IVW	5478_50_FOLH1_PSMA	5478_50_FOLH1_PSMA	M00555	adenosine	7	-0.181605	0.0872554	0.0374065	DeCODE	Q04609	Shin et al.	adenosine	HMDB0000050	ENSG00000086205	FOLH1	FALSE
42283	MR-IVW	5478_50_FOLH1_PSMA	5478_50_FOLH1_PSMA	M00577	fructose	7	-0.0461547	0.0873295	0.597144	DeCODE	Q04609	Shin et al.	fructose	HMDB0000660	ENSG00000086205	FOLH1	FALSE
42284	MR-IVW	5478_50_FOLH1_PSMA	5478_50_FOLH1_PSMA	M00599	pyruvate	7	-0.0627846	0.0879087	0.475102	DeCODE	Q04609	Shin et al.	pyruvate	HMDB0000243	ENSG00000086205	FOLH1	FALSE
42285	MR-IVW	5478_50_FOLH1_PSMA	5478_50_FOLH1_PSMA	M00606	uridine	7	-0.0366187	0.0872076	0.674557	DeCODE	Q04609	Shin et al.	uridine	HMDB0000296	ENSG00000086205	FOLH1	FALSE
42286	MR-IVW	5478_50_FOLH1_PSMA	5478_50_FOLH1_PSMA	M01105	linoleate (18:2n6)	7	0.0321925	0.0873321	0.71241	DeCODE	Q04609	Shin et al.	linoleate (18:2n6)	HMDB0006270,HMDB0000673	ENSG00000086205	FOLH1	FALSE
42287	MR-IVW	5478_50_FOLH1_PSMA	5478_50_FOLH1_PSMA	M01110	arachidonate (20:4n6)	7	-0.0910091	0.089751	0.310574	DeCODE	Q04609	Shin et al.	arachidonate (20:4n6)	HMDB0001043	ENSG00000086205	FOLH1	FALSE
42288	MR-IVW	5478_50_FOLH1_PSMA	5478_50_FOLH1_PSMA	M01123	inosine	7	-0.385717	0.145537	0.00804207	DeCODE	Q04609	Shin et al.	inosine	HMDB0000195	ENSG00000086205	FOLH1	FALSE
42289	MR-IVW	5478_50_FOLH1_PSMA	5478_50_FOLH1_PSMA	M01284	threonine	7	0.0329216	0.0991683	0.739906	DeCODE	Q04609	Shin et al.	threonine	HMDB0000167	ENSG00000086205	FOLH1	FALSE
42290	MR-IVW	5478_50_FOLH1_PSMA	5478_50_FOLH1_PSMA	M01299	tyrosine	7	0.076901	0.0898054	0.391828	DeCODE	Q04609	Shin et al.	tyrosine	HMDB0000158	ENSG00000086205	FOLH1	FALSE
42291	MR-IVW	5478_50_FOLH1_PSMA	5478_50_FOLH1_PSMA	M01302	methionine	7	0.178438	0.0872445	0.0408291	DeCODE	Q04609	Shin et al.	methionine	HMDB0000696	ENSG00000086205	FOLH1	FALSE
42292	MR-IVW	5478_50_FOLH1_PSMA	5478_50_FOLH1_PSMA	M01336	palmitate (16:0)	7	0.0323858	0.0872185	0.7104	DeCODE	Q04609	Shin et al.	palmitate (16:0)	HMDB0000220	ENSG00000086205	FOLH1	FALSE
42293	MR-IVW	5478_50_FOLH1_PSMA	5478_50_FOLH1_PSMA	M01358	stearate (18:0)	7	0.00404528	0.087203	0.963	DeCODE	Q04609	Shin et al.	stearate (18:0)	HMDB0000827	ENSG00000086205	FOLH1	FALSE
42294	MR-IVW	5478_50_FOLH1_PSMA	5478_50_FOLH1_PSMA	M01493	ornithine	7	0.236265	0.087462	0.00690612	DeCODE	Q04609	Shin et al.	ornithine	HMDB0000214	ENSG00000086205	FOLH1	FALSE
42295	MR-IVW	5478_50_FOLH1_PSMA	5478_50_FOLH1_PSMA	M01508	pantothenate	7	0.0278381	0.0883815	0.752779	DeCODE	Q04609	Shin et al.	pantothenate	HMDB0000210	ENSG00000086205	FOLH1	FALSE
42296	MR-IVW	5478_50_FOLH1_PSMA	5478_50_FOLH1_PSMA	M01564	citrate	7	-0.0486864	0.0871474	0.576388	DeCODE	Q04609	Shin et al.	citrate	HMDB0000094	ENSG00000086205	FOLH1	FALSE
42297	MR-IVW	5478_50_FOLH1_PSMA	5478_50_FOLH1_PSMA	M01638	arginine	7	-0.201601	0.0887237	0.0230725	DeCODE	Q04609	Shin et al.	arginine	HMDB0000517	ENSG00000086205	FOLH1	FALSE
42298	MR-IVW	5478_50_FOLH1_PSMA	5478_50_FOLH1_PSMA	M01640	ascorbate (vitamin c)	7	-0.186215	0.164627	0.257999	DeCODE	Q04609	Shin et al.	ascorbate (vitamin c)	HMDB0000044	ENSG00000086205	FOLH1	FALSE
42299	MR-IVW	5478_50_FOLH1_PSMA	5478_50_FOLH1_PSMA	M01649	valine	7	-0.0164584	0.0871752	0.850252	DeCODE	Q04609	Shin et al.	valine	HMDB0000883	ENSG00000086205	FOLH1	FALSE
42300	MR-IVW	5478_50_FOLH1_PSMA	5478_50_FOLH1_PSMA	M01670	urea	7	0.11195	0.087227	0.199341	DeCODE	Q04609	Shin et al.	urea	HMDB0000294	ENSG00000086205	FOLH1	FALSE
42301	MR-IVW	5478_50_FOLH1_PSMA	5478_50_FOLH1_PSMA	M01712	cortisol	7	0.086522	0.0872501	0.321366	DeCODE	Q04609	Shin et al.	cortisol	HMDB0000063	ENSG00000086205	FOLH1	FALSE
42302	MR-IVW	5478_50_FOLH1_PSMA	5478_50_FOLH1_PSMA	M01827	riboflavin (vitamin b2)	7	0.112005	0.189458	0.554396	DeCODE	Q04609	Shin et al.	riboflavin (vitamin b2)	HMDB0000244	ENSG00000086205	FOLH1	FALSE
42303	MR-IVW	5478_50_FOLH1_PSMA	5478_50_FOLH1_PSMA	M02132	citrulline	7	0.022265	0.0873808	0.798874	DeCODE	Q04609	Shin et al.	citrulline	HMDB0000904	ENSG00000086205	FOLH1	FALSE
42304	MR-IVW	5478_50_FOLH1_PSMA	5478_50_FOLH1_PSMA	M02137	biliverdin	7	-0.0484359	0.0945805	0.608572	DeCODE	Q04609	Shin et al.	biliverdin	HMDB0001008	ENSG00000086205	FOLH1	FALSE
42305	MR-IVW	5478_50_FOLH1_PSMA	5478_50_FOLH1_PSMA	M02342	serotonin (5ht)	7	0.00827468	0.0982732	0.932897	DeCODE	Q04609	Shin et al.	serotonin (5ht)	HMDB0000259	ENSG00000086205	FOLH1	FALSE
42306	MR-IVW	5478_50_FOLH1_PSMA	5478_50_FOLH1_PSMA	M03147	xanthine	7	0.0451887	0.0926537	0.625751	DeCODE	Q04609	Shin et al.	xanthine	HMDB0000292	ENSG00000086205	FOLH1	FALSE
42307	MR-IVW	5478_50_FOLH1_PSMA	5478_50_FOLH1_PSMA	M11438	phosphate	7	-0.192773	0.0872767	0.0271912	DeCODE	Q04609	Shin et al.	phosphate	HMDB0001429	ENSG00000086205	FOLH1	FALSE
42308	MR-IVW	5478_50_FOLH1_PSMA	5478_50_FOLH1_PSMA	M15122	glycerol	7	-0.0466063	0.0872205	0.593099	DeCODE	Q04609	Shin et al.	glycerol	HMDB0000131	ENSG00000086205	FOLH1	FALSE
42309	MR-IVW	5478_50_FOLH1_PSMA	5478_50_FOLH1_PSMA	M15488	acetylphosphate	7	-0.181605	0.0872554	0.0374065	DeCODE	Q04609	Shin et al.	acetylphosphate	HMDB0001494	ENSG00000086205	FOLH1	FALSE
42310	MR-IVW	5478_50_FOLH1_PSMA	5478_50_FOLH1_PSMA	M15506	choline	7	-0.0310214	0.0874706	0.722852	DeCODE	Q04609	Shin et al.	choline	HMDB0000097	ENSG00000086205	FOLH1	FALSE
42311	MR-IVW	5478_50_FOLH1_PSMA	5478_50_FOLH1_PSMA	M15630	n-acetylornithine	7	0.041379	0.0884675	0.639977	DeCODE	Q04609	Shin et al.	n-acetylornithine	HMDB0003357	ENSG00000086205	FOLH1	FALSE
42312	MR-IVW	5478_50_FOLH1_PSMA	5478_50_FOLH1_PSMA	M15677	3-methylhistidine	7	0.0533079	0.100823	0.596997	DeCODE	Q04609	Shin et al.	3-methylhistidine	HMDB0000479	ENSG00000086205	FOLH1	FALSE
42313	MR-IVW	5478_50_FOLH1_PSMA	5478_50_FOLH1_PSMA	M15990	glycerophosphorylcholine (gpc)	7	-0.0785896	0.0908079	0.386792	DeCODE	Q04609	Shin et al.	glycerophosphorylcholine (gpc)	HMDB0000086	ENSG00000086205	FOLH1	FALSE
42314	MR-IVW	5478_50_FOLH1_PSMA	5478_50_FOLH1_PSMA	M15996	aspartate	7	0.0635366	0.0876439	0.468489	DeCODE	Q04609	Shin et al.	aspartate	HMDB0000191	ENSG00000086205	FOLH1	FALSE
42315	MR-IVW	5478_50_FOLH1_PSMA	5478_50_FOLH1_PSMA	M18254	paraxanthine	7	-0.134528	0.0889349	0.130367	DeCODE	Q04609	Shin et al.	paraxanthine	HMDB0001860	ENSG00000086205	FOLH1	FALSE
42316	MR-IVW	5478_50_FOLH1_PSMA	5478_50_FOLH1_PSMA	M18467	eicosapentaenoate (epa; 20:5n3)	7	-0.125632	0.0871275	0.149321	DeCODE	Q04609	Shin et al.	eicosapentaenoate (epa; 20:5n3)	HMDB0001999	ENSG00000086205	FOLH1	FALSE
42317	MR-IVW	5478_50_FOLH1_PSMA	5478_50_FOLH1_PSMA	M18474	estrone 3-sulfate	7	0.334405	0.246739	0.175322	DeCODE	Q04609	Shin et al.	estrone 3-sulfate	HMDB0001425	ENSG00000086205	FOLH1	FALSE
42318	MR-IVW	5478_50_FOLH1_PSMA	5478_50_FOLH1_PSMA	M18494	taurochenodeoxycholate	7	0.0589451	0.101998	0.563328	DeCODE	Q04609	Shin et al.	taurochenodeoxycholate	HMDB0000951	ENSG00000086205	FOLH1	FALSE
42319	MR-IVW	5478_50_FOLH1_PSMA	5478_50_FOLH1_PSMA	M19323	docosahexaenoate (dha; 22:6n3)	7	-0.0887457	0.087117	0.308347	DeCODE	Q04609	Shin et al.	docosahexaenoate (dha; 22:6n3)	HMDB0002183	ENSG00000086205	FOLH1	FALSE
42320	MR-IVW	5478_50_FOLH1_PSMA	5478_50_FOLH1_PSMA	M19934	myo-inositol	7	-0.00329141	0.0872038	0.969892	DeCODE	Q04609	Shin et al.	myo-inositol	HMDB0000211	ENSG00000086205	FOLH1	FALSE
42321	MR-IVW	5478_50_FOLH1_PSMA	5478_50_FOLH1_PSMA	M20489	glucose	7	-0.215556	0.0873691	0.0136181	DeCODE	Q04609	Shin et al.	glucose	HMDB0000122	ENSG00000086205	FOLH1	FALSE
42322	MR-IVW	5478_50_FOLH1_PSMA	5478_50_FOLH1_PSMA	M21044	2-hydroxybutyrate (ahb)	7	-0.000180176	0.0975063	0.998526	DeCODE	Q04609	Shin et al.	2-hydroxybutyrate (ahb)	HMDB0000008	ENSG00000086205	FOLH1	FALSE
42323	MR-IVW	5478_50_FOLH1_PSMA	5478_50_FOLH1_PSMA	M22189	palmitoylcarnitine (c16)	7	0.177497	0.0877601	0.0431227	DeCODE	Q04609	Shin et al.	palmitoylcarnitine (c16)	HMDB0000222	ENSG00000086205	FOLH1	FALSE
42324	MR-IVW	5478_50_FOLH1_PSMA	5478_50_FOLH1_PSMA	M22842	cholate	7	0.0756207	0.0999459	0.449279	DeCODE	Q04609	Shin et al.	cholate	HMDB0000619	ENSG00000086205	FOLH1	FALSE
42325	MR-IVW	5478_50_FOLH1_PSMA	5478_50_FOLH1_PSMA	M27716	bilirubin (z,z)	7	-0.0471717	0.0935319	0.614024	DeCODE	Q04609	Shin et al.	bilirubin (z,z)	HMDB0000054	ENSG00000086205	FOLH1	FALSE
42326	MR-IVW	5478_50_FOLH1_PSMA	5478_50_FOLH1_PSMA	M27718	creatine	7	-0.0368034	0.0870938	0.672607	DeCODE	Q04609	Shin et al.	creatine	HMDB0000064	ENSG00000086205	FOLH1	FALSE
42327	MR-IVW	5478_50_FOLH1_PSMA	5478_50_FOLH1_PSMA	M31453	cysteine	7	-0.0220494	0.0877893	0.801689	DeCODE	Q04609	Shin et al.	cysteine	HMDB0000574	ENSG00000086205	FOLH1	FALSE
42328	MR-IVW	5478_50_FOLH1_PSMA	5478_50_FOLH1_PSMA	M31454	cystine	7	-0.089344	0.167902	0.594643	DeCODE	Q04609	Shin et al.	cystine	HMDB0000192	ENSG00000086205	FOLH1	FALSE
42329	MR-IVW	5478_50_FOLH1_PSMA	5478_50_FOLH1_PSMA	M32198	acetylcarnitine (c2)	7	0.131845	0.0893228	0.13993	DeCODE	Q04609	Shin et al.	acetylcarnitine (c2)	HMDB0000201	ENSG00000086205	FOLH1	FALSE
42330	MR-IVW	5478_50_FOLH1_PSMA	5478_50_FOLH1_PSMA	M32315	serine	7	-0.0255137	0.0872388	0.769937	DeCODE	Q04609	Shin et al.	serine	HMDB0000187	ENSG00000086205	FOLH1	FALSE
42331	MR-IVW	5478_50_FOLH1_PSMA	5478_50_FOLH1_PSMA	M32319	trans-4-hydroxyproline	7	0.0580358	0.0871945	0.505673	DeCODE	Q04609	Shin et al.	trans-4-hydroxyproline	HMDB0000725	ENSG00000086205	FOLH1	FALSE
42332	MR-IVW	5478_50_FOLH1_PSMA	5478_50_FOLH1_PSMA	M32322	glutamate	7	0.172334	0.0871852	0.0480819	DeCODE	Q04609	Shin et al.	glutamate	HMDB0000148	ENSG00000086205	FOLH1	FALSE
42333	MR-IVW	5478_50_FOLH1_PSMA	5478_50_FOLH1_PSMA	M32338	glycine	7	0.0028439	0.0871977	0.973982	DeCODE	Q04609	Shin et al.	glycine	HMDB0000123	ENSG00000086205	FOLH1	FALSE
42334	MR-IVW	5478_50_FOLH1_PSMA	5478_50_FOLH1_PSMA	M32339	alanine	7	-0.204836	0.0940145	0.0293486	DeCODE	Q04609	Shin et al.	alanine	HMDB0000161	ENSG00000086205	FOLH1	FALSE
42335	MR-IVW	5478_50_FOLH1_PSMA	5478_50_FOLH1_PSMA	M32425	dehydroepiandrosterone sulfate (dhea-s)	7	-0.0172764	0.0872569	0.84305	DeCODE	Q04609	Shin et al.	dehydroepiandrosterone sulfate (dhea-s)	HMDB0001032	ENSG00000086205	FOLH1	FALSE
42336	MR-IVW	5478_50_FOLH1_PSMA	5478_50_FOLH1_PSMA	M32458	oleamide	7	0.0260721	0.090186	0.77251	DeCODE	Q04609	Shin et al.	oleamide	HMDB0002117	ENSG00000086205	FOLH1	FALSE
42337	MR-IVW	5478_50_FOLH1_PSMA	5478_50_FOLH1_PSMA	M32593	heme	7	0.0471103	0.0969074	0.62687	DeCODE	Q04609	Shin et al.	heme	HMDB0003178	ENSG00000086205	FOLH1	FALSE
42338	MR-IVW	5478_50_FOLH1_PSMA	5478_50_FOLH1_PSMA	M33453	alpha-ketoglutarate	7	0.0712034	0.0989051	0.471577	DeCODE	Q04609	Shin et al.	alpha-ketoglutarate	HMDB0000208	ENSG00000086205	FOLH1	FALSE
42339	MR-IVW	5478_50_FOLH1_PSMA	5478_50_FOLH1_PSMA	M34106	bilirubin (e,z or z,e)*	7	-0.146467	0.106167	0.167713	DeCODE	Q04609	Shin et al.	bilirubin (e,z or z,e)*	HMDB0000488	ENSG00000086205	FOLH1	FALSE
42340	MR-IVW	5478_50_FOLH1_PSMA	5478_50_FOLH1_PSMA	M34283	asparagine	7	-0.0500285	0.0874334	0.567193	DeCODE	Q04609	Shin et al.	asparagine	HMDB0000168	ENSG00000086205	FOLH1	FALSE
42341	MR-IVW	5478_50_FOLH1_PSMA	5478_50_FOLH1_PSMA	bioa_001	alanine	7	0.0130006	0.0254415	0.609351	DeCODE	Q04609	Lotta et al.	alanine	HMDB0000161	ENSG00000086205	FOLH1	FALSE
42342	MR-IVW	5478_50_FOLH1_PSMA	5478_50_FOLH1_PSMA	bioa_002	arginine	7	0.0113006	0.0426661	0.791116	DeCODE	Q04609	Lotta et al.	arginine	HMDB0000517	ENSG00000086205	FOLH1	FALSE
42343	MR-IVW	5478_50_FOLH1_PSMA	5478_50_FOLH1_PSMA	bioa_003	asparagine	7	0.0591667	0.0425292	0.164165	DeCODE	Q04609	Lotta et al.	asparagine	HMDB0000168	ENSG00000086205	FOLH1	FALSE
42344	MR-IVW	5478_50_FOLH1_PSMA	5478_50_FOLH1_PSMA	bioa_004	aspartate	7	0.0455826	0.0426303	0.284955	DeCODE	Q04609	Lotta et al.	aspartate	HMDB0000191	ENSG00000086205	FOLH1	FALSE
42345	MR-IVW	5478_50_FOLH1_PSMA	5478_50_FOLH1_PSMA	bioa_005	citrulline	7	0.0193817	0.0425165	0.648488	DeCODE	Q04609	Lotta et al.	citrulline	HMDB0000904	ENSG00000086205	FOLH1	FALSE
42346	MR-IVW	5478_50_FOLH1_PSMA	5478_50_FOLH1_PSMA	bioa_006	glutamine	7	-0.0210155	0.0255289	0.410393	DeCODE	Q04609	Lotta et al.	glutamine	HMDB0000641	ENSG00000086205	FOLH1	FALSE
42347	MR-IVW	5478_50_FOLH1_PSMA	5478_50_FOLH1_PSMA	bioa_007	glutamate	7	0.0877037	0.0424913	0.039014	DeCODE	Q04609	Lotta et al.	glutamate	HMDB0000148	ENSG00000086205	FOLH1	FALSE
42348	MR-IVW	5478_50_FOLH1_PSMA	5478_50_FOLH1_PSMA	bioa_008	glycine	7	0.106714	0.0264404	5.43602e-05	DeCODE	Q04609	Lotta et al.	glycine	HMDB0000123	ENSG00000086205	FOLH1	FALSE
42349	MR-IVW	5478_50_FOLH1_PSMA	5478_50_FOLH1_PSMA	bioa_009	histidine	7	-0.0333844	0.0268031	0.212933	DeCODE	Q04609	Lotta et al.	histidine	HMDB0000177	ENSG00000086205	FOLH1	FALSE
42350	MR-IVW	5478_50_FOLH1_PSMA	5478_50_FOLH1_PSMA	bioa_013	methionine	7	0.102871	0.0424977	0.0154936	DeCODE	Q04609	Lotta et al.	methionine	HMDB0000696	ENSG00000086205	FOLH1	FALSE
42351	MR-IVW	5478_50_FOLH1_PSMA	5478_50_FOLH1_PSMA	bioa_014	ornithine	7	0.0312483	0.0425303	0.462503	DeCODE	Q04609	Lotta et al.	ornithine	HMDB0000214	ENSG00000086205	FOLH1	FALSE
42352	MR-IVW	5478_50_FOLH1_PSMA	5478_50_FOLH1_PSMA	bioa_015	phenylethylamine	9	-0.0323577	0.0689817	0.639016	DeCODE	Q04609	Lotta et al.	phenylethylamine	HMDB0012275	ENSG00000086205	FOLH1	FALSE
42353	MR-IVW	5478_50_FOLH1_PSMA	5478_50_FOLH1_PSMA	bioa_016	phenylalanine	7	0.0128202	0.0257585	0.61869	DeCODE	Q04609	Lotta et al.	phenylalanine	HMDB0000159	ENSG00000086205	FOLH1	FALSE
42354	MR-IVW	5478_50_FOLH1_PSMA	5478_50_FOLH1_PSMA	bioa_018	serine	7	-0.0427867	0.0425049	0.314112	DeCODE	Q04609	Lotta et al.	serine	HMDB0000187	ENSG00000086205	FOLH1	FALSE
42355	MR-IVW	5478_50_FOLH1_PSMA	5478_50_FOLH1_PSMA	bioa_019	threonine	7	0.00374125	0.0437089	0.931789	DeCODE	Q04609	Lotta et al.	threonine	HMDB0000167	ENSG00000086205	FOLH1	FALSE
42356	MR-IVW	5478_50_FOLH1_PSMA	5478_50_FOLH1_PSMA	bioa_020	tryptophan	7	-0.00133939	0.0424941	0.974855	DeCODE	Q04609	Lotta et al.	tryptophan	HMDB0000929	ENSG00000086205	FOLH1	FALSE
42357	MR-IVW	5478_50_FOLH1_PSMA	5478_50_FOLH1_PSMA	bioa_021	tyrosine	6	0.0119876	0.0260823	0.645799	DeCODE	Q04609	Lotta et al.	tyrosine	HMDB0000158	ENSG00000086205	FOLH1	FALSE
42358	MR-IVW	5478_50_FOLH1_PSMA	5478_50_FOLH1_PSMA	bioa_022	valine	7	0.00192426	0.0255559	0.939979	DeCODE	Q04609	Lotta et al.	valine	HMDB0000883	ENSG00000086205	FOLH1	FALSE
42359	MR-IVW	5478_50_FOLH1_PSMA	5478_50_FOLH1_PSMA	bioa_023	n-acetylornithine	7	-0.0326889	0.042688	0.443818	DeCODE	Q04609	Lotta et al.	n-acetylornithine	HMDB0003357	ENSG00000086205	FOLH1	FALSE
42360	MR-IVW	5478_50_FOLH1_PSMA	5478_50_FOLH1_PSMA	bioa_030	trans-hydroxyproline	7	0.0385372	0.042548	0.365077	DeCODE	Q04609	Lotta et al.	trans-hydroxyproline	HMDB0000725	ENSG00000086205	FOLH1	FALSE
42361	MR-IVW	5478_50_FOLH1_PSMA	5478_50_FOLH1_PSMA	bioa_031	sarcosine	9	-0.00823527	0.0407307	0.83977	DeCODE	Q04609	Lotta et al.	sarcosine	HMDB0000271	ENSG00000086205	FOLH1	FALSE
42362	MR-IVW	5478_50_FOLH1_PSMA	5478_50_FOLH1_PSMA	bioa_032	serotonin	7	0.124106	0.0543991	0.0225244	DeCODE	Q04609	Lotta et al.	serotonin	HMDB0000259	ENSG00000086205	FOLH1	FALSE
42363	MR-IVW	5478_50_FOLH1_PSMA	5478_50_FOLH1_PSMA	bioa_033	spermidine	9	0.00920674	0.0496249	0.852816	DeCODE	Q04609	Lotta et al.	spermidine	HMDB0001257	ENSG00000086205	FOLH1	FALSE
42364	MR-IVW	5478_50_FOLH1_PSMA	5478_50_FOLH1_PSMA	bior_002	acetylcarnitine (c2)	7	0.0802248	0.0424699	0.0588943	DeCODE	Q04609	Lotta et al.	acetylcarnitine (c2)	HMDB0000201	ENSG00000086205	FOLH1	FALSE
42365	MR-IVW	5478_50_FOLH1_PSMA	5478_50_FOLH1_PSMA	bior_031	hexadecanoylcarnitine	7	-0.00653893	0.0425344	0.87782	DeCODE	Q04609	Lotta et al.	hexadecanoylcarnitine	HMDB0000222	ENSG00000086205	FOLH1	FALSE
42366	MR-IVW	5478_50_FOLH1_PSMA	5478_50_FOLH1_PSMA	met-d-Acetate	acetate	9	0.0265813	0.0190404	0.162701	DeCODE	Q04609	Borges et al.	acetate	HMDB0000042	ENSG00000086205	FOLH1	FALSE
42367	MR-IVW	5478_50_FOLH1_PSMA	5478_50_FOLH1_PSMA	met-d-Acetoacetate	acetoacetate	9	-0.0140438	0.0173323	0.417785	DeCODE	Q04609	Borges et al.	acetoacetate	HMDB0000060	ENSG00000086205	FOLH1	FALSE
42368	MR-IVW	5478_50_FOLH1_PSMA	5478_50_FOLH1_PSMA	met-d-Ala	alanine	9	-0.0267518	0.017164	0.11909	DeCODE	Q04609	Borges et al.	alanine	HMDB0000161	ENSG00000086205	FOLH1	FALSE
42369	MR-IVW	5478_50_FOLH1_PSMA	5478_50_FOLH1_PSMA	met-d-Citrate	citrate	9	-0.0135688	0.0171648	0.429233	DeCODE	Q04609	Borges et al.	citrate	HMDB0000094	ENSG00000086205	FOLH1	FALSE
42370	MR-IVW	5478_50_FOLH1_PSMA	5478_50_FOLH1_PSMA	met-d-Gln	glutamine	9	-0.0467473	0.0171882	0.00653346	DeCODE	Q04609	Borges et al.	glutamine	HMDB0000641	ENSG00000086205	FOLH1	FALSE
42371	MR-IVW	5478_50_FOLH1_PSMA	5478_50_FOLH1_PSMA	met-d-Glucose	glucose	9	-0.0113589	0.0176248	0.519262	DeCODE	Q04609	Borges et al.	glucose	HMDB0000122	ENSG00000086205	FOLH1	FALSE
42372	MR-IVW	5478_50_FOLH1_PSMA	5478_50_FOLH1_PSMA	met-d-Gly	glycine	9	0.0136912	0.0225185	0.543189	DeCODE	Q04609	Borges et al.	glycine	HMDB0000123	ENSG00000086205	FOLH1	FALSE
42373	MR-IVW	5478_50_FOLH1_PSMA	5478_50_FOLH1_PSMA	met-d-His	histidine	9	-0.0165195	0.0171774	0.3362	DeCODE	Q04609	Borges et al.	histidine	HMDB0000177	ENSG00000086205	FOLH1	FALSE
42374	MR-IVW	5478_50_FOLH1_PSMA	5478_50_FOLH1_PSMA	met-d-LA	linoleate (18:2n6)	9	0.026633	0.0193338	0.168348	DeCODE	Q04609	Borges et al.	linoleate (18:2n6)	HMDB0006270,HMDB0000673	ENSG00000086205	FOLH1	FALSE
42375	MR-IVW	5478_50_FOLH1_PSMA	5478_50_FOLH1_PSMA	met-d-Phe	phenylalanine	9	0.0264924	0.0171677	0.122792	DeCODE	Q04609	Borges et al.	phenylalanine	HMDB0000159	ENSG00000086205	FOLH1	FALSE
42376	MR-IVW	5478_50_FOLH1_PSMA	5478_50_FOLH1_PSMA	met-d-Pyruvate	pyruvate	9	-0.0341584	0.0171884	0.0468891	DeCODE	Q04609	Borges et al.	pyruvate	HMDB0000243	ENSG00000086205	FOLH1	FALSE
42377	MR-IVW	5478_50_FOLH1_PSMA	5478_50_FOLH1_PSMA	met-d-Tyr	tyrosine	9	0.0287864	0.0171762	0.093748	DeCODE	Q04609	Borges et al.	tyrosine	HMDB0000158	ENSG00000086205	FOLH1	FALSE
42378	MR-IVW	5478_50_FOLH1_PSMA	5478_50_FOLH1_PSMA	met-d-Val	valine	9	0.00581088	0.017166	0.734977	DeCODE	Q04609	Borges et al.	valine	HMDB0000883	ENSG00000086205	FOLH1	FALSE
42379	MR-IVW	5620_13_PAM_AMD	5620_13_PAM_AMD	GCST90199627	n-alpha-acetylornithine	12	-0.00540518	0.0875776	0.950787	DeCODE	P19021	Chen et al.	n-alpha-acetylornithine	HMDB0003357	ENSG00000145730	PAM	FALSE
42380	MR-IVW	5620_13_PAM_AMD	5620_13_PAM_AMD	GCST90199628	3-methylhistidine	12	0.0645658	0.073283	0.378293	DeCODE	P19021	Chen et al.	3-methylhistidine	HMDB0000479	ENSG00000145730	PAM	FALSE
42381	MR-IVW	5620_13_PAM_AMD	5620_13_PAM_AMD	GCST90199629	glycerophosphorylcholine (gpc)	12	0.0596775	0.0754877	0.429201	DeCODE	P19021	Chen et al.	glycerophosphorylcholine (gpc)	HMDB0000086	ENSG00000145730	PAM	FALSE
42382	MR-IVW	5620_13_PAM_AMD	5620_13_PAM_AMD	GCST90199637	n-acetylglutamate	12	-0.0860541	0.0809361	0.287675	DeCODE	P19021	Chen et al.	n-acetylglutamate	HMDB0001138	ENSG00000145730	PAM	FALSE
42383	MR-IVW	5620_13_PAM_AMD	5620_13_PAM_AMD	GCST90199651	docosahexaenoate (dha; 22:6n3)	12	0.0536636	0.0697898	0.441934	DeCODE	P19021	Chen et al.	docosahexaenoate (dha; 22:6n3)	HMDB0002183	ENSG00000145730	PAM	FALSE
42384	MR-IVW	5620_13_PAM_AMD	5620_13_PAM_AMD	GCST90199652	1-stearoyl-2-oleoyl-gps (18:0/18:1)	12	-0.0277218	0.0711935	0.69699	DeCODE	P19021	Chen et al.	1-stearoyl-2-oleoyl-gps (18:0/18:1)	HMDB0010163	ENSG00000145730	PAM	FALSE
42385	MR-IVW	5620_13_PAM_AMD	5620_13_PAM_AMD	GCST90199654	paraxanthine	12	0.0522732	0.0788216	0.507213	DeCODE	P19021	Chen et al.	paraxanthine	HMDB0001860	ENSG00000145730	PAM	FALSE
42386	MR-IVW	5620_13_PAM_AMD	5620_13_PAM_AMD	GCST90199665	n-acetylaspartate (naa)	12	-0.000669318	0.0746505	0.992846	DeCODE	P19021	Chen et al.	n-acetylaspartate (naa)	HMDB0000812	ENSG00000145730	PAM	FALSE
42387	MR-IVW	5620_13_PAM_AMD	5620_13_PAM_AMD	GCST90199666	palmitoylcarnitine (c16)	12	0.0377331	0.0707876	0.594001	DeCODE	P19021	Chen et al.	palmitoylcarnitine (c16)	HMDB0000222	ENSG00000145730	PAM	FALSE
42388	MR-IVW	5620_13_PAM_AMD	5620_13_PAM_AMD	GCST90199669	acetylcarnitine (c2)	12	0.0153847	0.073202	0.833537	DeCODE	P19021	Chen et al.	acetylcarnitine (c2)	HMDB0000201	ENSG00000145730	PAM	FALSE
42389	MR-IVW	5620_13_PAM_AMD	5620_13_PAM_AMD	GCST90199673	dehydroepiandrosterone sulfate (dhea-s)	12	0.0774534	0.0715347	0.278925	DeCODE	P19021	Chen et al.	dehydroepiandrosterone sulfate (dhea-s)	HMDB0001032	ENSG00000145730	PAM	FALSE
42390	MR-IVW	5620_13_PAM_AMD	5620_13_PAM_AMD	GCST90199691	1-methylhistidine	12	0.0676395	0.0756478	0.371249	DeCODE	P19021	Chen et al.	1-methylhistidine	HMDB0000001	ENSG00000145730	PAM	FALSE
42391	MR-IVW	5620_13_PAM_AMD	5620_13_PAM_AMD	GCST90199845	sphinganine-1-phosphate	12	-0.0976994	0.078934	0.215814	DeCODE	P19021	Chen et al.	sphinganine-1-phosphate	HMDB0001383	ENSG00000145730	PAM	FALSE
42392	MR-IVW	5620_13_PAM_AMD	5620_13_PAM_AMD	GCST90199896	sulfate*	12	0.0462254	0.0714257	0.517514	DeCODE	P19021	Chen et al.	sulfate*	HMDB01448	ENSG00000145730	PAM	FALSE
42393	MR-IVW	5620_13_PAM_AMD	5620_13_PAM_AMD	GCST90199972	sphingomyelin (d18:1/24:1, d18:2/24:0)*	12	0.0749511	0.073647	0.308817	DeCODE	P19021	Chen et al.	sphingomyelin (d18:1/24:1, d18:2/24:0)*	HMDB0012107	ENSG00000145730	PAM	FALSE
42394	MR-IVW	5620_13_PAM_AMD	5620_13_PAM_AMD	GCST90200001	sphingomyelin (d18:1/20:0, d16:1/22:0)*	12	-0.0279437	0.0701049	0.690189	DeCODE	P19021	Chen et al.	sphingomyelin (d18:1/20:0, d16:1/22:0)*	HMDB0012102	ENSG00000145730	PAM	FALSE
42395	MR-IVW	5620_13_PAM_AMD	5620_13_PAM_AMD	GCST90200049	myristoyl dihydrosphingomyelin (d18:0/14:0)*	12	0.11714	0.0796916	0.141583	DeCODE	P19021	Chen et al.	myristoyl dihydrosphingomyelin (d18:0/14:0)*	HMDB0012085	ENSG00000145730	PAM	FALSE
42396	MR-IVW	5620_13_PAM_AMD	5620_13_PAM_AMD	GCST90200056	sphingomyelin (d18:0/18:0, d19:0/17:0)*	12	-0.0193649	0.0754006	0.797312	DeCODE	P19021	Chen et al.	sphingomyelin (d18:0/18:0, d19:0/17:0)*	HMDB0012087	ENSG00000145730	PAM	FALSE
42397	MR-IVW	5620_13_PAM_AMD	5620_13_PAM_AMD	GCST90200279	pantothenate	12	-0.0198198	0.0742271	0.789457	DeCODE	P19021	Chen et al.	pantothenate	HMDB0000210	ENSG00000145730	PAM	FALSE
42398	MR-IVW	5620_13_PAM_AMD	5620_13_PAM_AMD	GCST90200281	phosphoethanolamine	12	0.0409936	0.0717258	0.567639	DeCODE	P19021	Chen et al.	phosphoethanolamine	HMDB0000224	ENSG00000145730	PAM	FALSE
42399	MR-IVW	5620_13_PAM_AMD	5620_13_PAM_AMD	GCST90200283	3-ureidopropionate	12	-0.0227287	0.0784207	0.771946	DeCODE	P19021	Chen et al.	3-ureidopropionate	HMDB0000026	ENSG00000145730	PAM	FALSE
42400	MR-IVW	5620_13_PAM_AMD	5620_13_PAM_AMD	GCST90200291	sarcosine	12	-0.0620823	0.0745985	0.405285	DeCODE	P19021	Chen et al.	sarcosine	HMDB0000271	ENSG00000145730	PAM	FALSE
42401	MR-IVW	5620_13_PAM_AMD	5620_13_PAM_AMD	GCST90200292	trans-4-hydroxyproline	12	-0.0158924	0.0736142	0.829075	DeCODE	P19021	Chen et al.	trans-4-hydroxyproline	HMDB0000725	ENSG00000145730	PAM	FALSE
42402	MR-IVW	5620_13_PAM_AMD	5620_13_PAM_AMD	GCST90200293	thyroxine	12	0.00417162	0.0698613	0.952384	DeCODE	P19021	Chen et al.	thyroxine	HMDB0000248	ENSG00000145730	PAM	FALSE
42403	MR-IVW	5620_13_PAM_AMD	5620_13_PAM_AMD	GCST90200296	methyl indole-3-acetate	12	0.0430462	0.0790599	0.586114	DeCODE	P19021	Chen et al.	methyl indole-3-acetate	HMDB0029738	ENSG00000145730	PAM	FALSE
42404	MR-IVW	5620_13_PAM_AMD	5620_13_PAM_AMD	GCST90200304	citrate	12	-0.0383549	0.076102	0.614266	DeCODE	P19021	Chen et al.	citrate	HMDB0000094	ENSG00000145730	PAM	FALSE
42405	MR-IVW	5620_13_PAM_AMD	5620_13_PAM_AMD	GCST90200306	butyrate/isobutyrate (4:0)	12	-0.0134327	0.0778651	0.863035	DeCODE	P19021	Chen et al.	butyrate/isobutyrate (4:0)	HMDB0000039	ENSG00000145730	PAM	FALSE
42406	MR-IVW	5620_13_PAM_AMD	5620_13_PAM_AMD	GCST90200314	n-acetylneuraminate	12	-0.0178003	0.070124	0.799619	DeCODE	P19021	Chen et al.	n-acetylneuraminate	HMDB0000230	ENSG00000145730	PAM	FALSE
42407	MR-IVW	5620_13_PAM_AMD	5620_13_PAM_AMD	GCST90200318	acetoacetate	12	-0.0347561	0.0765381	0.649756	DeCODE	P19021	Chen et al.	acetoacetate	HMDB0000060	ENSG00000145730	PAM	FALSE
42408	MR-IVW	5620_13_PAM_AMD	5620_13_PAM_AMD	GCST90200319	cys-gly, oxidized	12	-0.140496	0.070474	0.0461974	DeCODE	P19021	Chen et al.	cys-gly, oxidized	HMDB0000078	ENSG00000145730	PAM	FALSE
42409	MR-IVW	5620_13_PAM_AMD	5620_13_PAM_AMD	GCST90200321	cholate	12	0.0418367	0.0779449	0.591443	DeCODE	P19021	Chen et al.	cholate	HMDB0000619	ENSG00000145730	PAM	FALSE
42410	MR-IVW	5620_13_PAM_AMD	5620_13_PAM_AMD	GCST90200323	creatine	12	0.00768765	0.0716742	0.914584	DeCODE	P19021	Chen et al.	creatine	HMDB0000064	ENSG00000145730	PAM	FALSE
42411	MR-IVW	5620_13_PAM_AMD	5620_13_PAM_AMD	GCST90200325	glycerol	12	-0.00693748	0.0697651	0.920789	DeCODE	P19021	Chen et al.	glycerol	HMDB0000131	ENSG00000145730	PAM	FALSE
42412	MR-IVW	5620_13_PAM_AMD	5620_13_PAM_AMD	GCST90200327	choline	12	-0.117588	0.0740184	0.112143	DeCODE	P19021	Chen et al.	choline	HMDB0000097	ENSG00000145730	PAM	FALSE
42413	MR-IVW	5620_13_PAM_AMD	5620_13_PAM_AMD	GCST90200335	stearoyl sphingomyelin (d18:1/18:0)	12	0.000687602	0.0736849	0.992555	DeCODE	P19021	Chen et al.	stearoyl sphingomyelin (d18:1/18:0)	HMDB0001348	ENSG00000145730	PAM	FALSE
42414	MR-IVW	5620_13_PAM_AMD	5620_13_PAM_AMD	GCST90200336	n-palmitoyl-sphingosine (d18:1/16:0)	12	0.0676405	0.0731289	0.354993	DeCODE	P19021	Chen et al.	n-palmitoyl-sphingosine (d18:1/16:0)	HMDB0004949	ENSG00000145730	PAM	FALSE
42415	MR-IVW	5620_13_PAM_AMD	5620_13_PAM_AMD	GCST90200337	taurochenodeoxycholate	12	-0.156546	0.0736315	0.0334971	DeCODE	P19021	Chen et al.	taurochenodeoxycholate	HMDB0000951	ENSG00000145730	PAM	FALSE
42416	MR-IVW	5620_13_PAM_AMD	5620_13_PAM_AMD	GCST90200341	n-stearoyl-sphingosine (d18:1/18:0)*	12	0.0104933	0.0713804	0.883128	DeCODE	P19021	Chen et al.	n-stearoyl-sphingosine (d18:1/18:0)*	HMDB0004950	ENSG00000145730	PAM	FALSE
42417	MR-IVW	5620_13_PAM_AMD	5620_13_PAM_AMD	GCST90200345	s-adenosylhomocysteine (sah)	12	0.0350441	0.0852617	0.681059	DeCODE	P19021	Chen et al.	s-adenosylhomocysteine (sah)	HMDB00939	ENSG00000145730	PAM	FALSE
42418	MR-IVW	5620_13_PAM_AMD	5620_13_PAM_AMD	GCST90200348	quinolinate	12	0.0248186	0.0770938	0.747508	DeCODE	P19021	Chen et al.	quinolinate	HMDB0000232	ENSG00000145730	PAM	FALSE
42419	MR-IVW	5620_13_PAM_AMD	5620_13_PAM_AMD	GCST90200349	eicosapentaenoate (epa; 20:5n3)	12	0.0947288	0.0728663	0.193589	DeCODE	P19021	Chen et al.	eicosapentaenoate (epa; 20:5n3)	HMDB0001999	ENSG00000145730	PAM	FALSE
42420	MR-IVW	5620_13_PAM_AMD	5620_13_PAM_AMD	GCST90200351	n-acetylputrescine	12	0.0421724	0.0723791	0.560122	DeCODE	P19021	Chen et al.	n-acetylputrescine	HMDB0002064	ENSG00000145730	PAM	FALSE
42421	MR-IVW	5620_13_PAM_AMD	5620_13_PAM_AMD	GCST90200354	linoleate (18:2n6)	12	0.0173502	0.0698711	0.803888	DeCODE	P19021	Chen et al.	linoleate (18:2n6)	HMDB0006270,HMDB0000673	ENSG00000145730	PAM	FALSE
42422	MR-IVW	5620_13_PAM_AMD	5620_13_PAM_AMD	GCST90200355	adenosine 5'-diphosphate (adp)	12	0.0771627	0.0935512	0.409475	DeCODE	P19021	Chen et al.	adenosine 5'-diphosphate (adp)	HMDB0001341	ENSG00000145730	PAM	FALSE
42423	MR-IVW	5620_13_PAM_AMD	5620_13_PAM_AMD	GCST90200356	adenosine 5'-monophosphate (amp)	12	0.0474819	0.0722919	0.511304	DeCODE	P19021	Chen et al.	adenosine 5'-monophosphate (amp)	HMDB0000045	ENSG00000145730	PAM	FALSE
42424	MR-IVW	5620_13_PAM_AMD	5620_13_PAM_AMD	GCST90200358	arachidonate (20:4n6)	12	0.00534735	0.0716049	0.94047	DeCODE	P19021	Chen et al.	arachidonate (20:4n6)	HMDB0001043	ENSG00000145730	PAM	FALSE
42425	MR-IVW	5620_13_PAM_AMD	5620_13_PAM_AMD	GCST90200359	5-methylthioadenosine (mta)	12	-0.0298621	0.0765326	0.696397	DeCODE	P19021	Chen et al.	5-methylthioadenosine (mta)	HMDB0001173	ENSG00000145730	PAM	FALSE
42426	MR-IVW	5620_13_PAM_AMD	5620_13_PAM_AMD	GCST90200361	beta-alanine	12	-0.054081	0.0741146	0.465577	DeCODE	P19021	Chen et al.	beta-alanine	HMDB0000056	ENSG00000145730	PAM	FALSE
42427	MR-IVW	5620_13_PAM_AMD	5620_13_PAM_AMD	GCST90200362	succinate	12	0.0114439	0.073192	0.875753	DeCODE	P19021	Chen et al.	succinate	HMDB0000254	ENSG00000145730	PAM	FALSE
42428	MR-IVW	5620_13_PAM_AMD	5620_13_PAM_AMD	GCST90200363	choline phosphate	12	-0.0546977	0.073697	0.457968	DeCODE	P19021	Chen et al.	choline phosphate	HMDB0001565	ENSG00000145730	PAM	FALSE
42429	MR-IVW	5620_13_PAM_AMD	5620_13_PAM_AMD	GCST90200364	cysteinylglycine	12	-0.0759181	0.0700639	0.278562	DeCODE	P19021	Chen et al.	cysteinylglycine	HMDB0000078	ENSG00000145730	PAM	FALSE
42430	MR-IVW	5620_13_PAM_AMD	5620_13_PAM_AMD	GCST90200365	phenylpyruvate	12	0.0180511	0.0767749	0.814118	DeCODE	P19021	Chen et al.	phenylpyruvate	HMDB0000205	ENSG00000145730	PAM	FALSE
42431	MR-IVW	5620_13_PAM_AMD	5620_13_PAM_AMD	GCST90200368	cholesterol	12	0.0329459	0.069879	0.637304	DeCODE	P19021	Chen et al.	cholesterol	HMDB0000067	ENSG00000145730	PAM	FALSE
42432	MR-IVW	5620_13_PAM_AMD	5620_13_PAM_AMD	GCST90200369	2-hydroxyphenylacetate	12	0.114089	0.0742826	0.124567	DeCODE	P19021	Chen et al.	2-hydroxyphenylacetate	HMDB0000669	ENSG00000145730	PAM	FALSE
42433	MR-IVW	5620_13_PAM_AMD	5620_13_PAM_AMD	GCST90200370	aspartate	12	0.11219	0.07434	0.13126	DeCODE	P19021	Chen et al.	aspartate	HMDB0000191	ENSG00000145730	PAM	FALSE
42434	MR-IVW	5620_13_PAM_AMD	5620_13_PAM_AMD	GCST90200372	arginine	12	0.030708	0.0766922	0.688858	DeCODE	P19021	Chen et al.	arginine	HMDB0000517	ENSG00000145730	PAM	FALSE
42435	MR-IVW	5620_13_PAM_AMD	5620_13_PAM_AMD	GCST90200374	sphinganine	12	0.0433533	0.0736732	0.556227	DeCODE	P19021	Chen et al.	sphinganine	HMDB0000269	ENSG00000145730	PAM	FALSE
42436	MR-IVW	5620_13_PAM_AMD	5620_13_PAM_AMD	GCST90200376	flavin adenine dinucleotide (fad)	12	0.0635172	0.0877841	0.469335	DeCODE	P19021	Chen et al.	flavin adenine dinucleotide (fad)	HMDB0001248	ENSG00000145730	PAM	FALSE
42437	MR-IVW	5620_13_PAM_AMD	5620_13_PAM_AMD	GCST90200377	histidine	12	-0.11493	0.0824452	0.163314	DeCODE	P19021	Chen et al.	histidine	HMDB0000177	ENSG00000145730	PAM	FALSE
42438	MR-IVW	5620_13_PAM_AMD	5620_13_PAM_AMD	GCST90200378	cortisol	12	0.0961793	0.0759444	0.205355	DeCODE	P19021	Chen et al.	cortisol	HMDB0000063	ENSG00000145730	PAM	FALSE
42439	MR-IVW	5620_13_PAM_AMD	5620_13_PAM_AMD	GCST90200379	hypotaurine	12	0.0606539	0.0700712	0.386707	DeCODE	P19021	Chen et al.	hypotaurine	HMDB0000965	ENSG00000145730	PAM	FALSE
42440	MR-IVW	5620_13_PAM_AMD	5620_13_PAM_AMD	GCST90200382	cystine	12	-0.0397318	0.0740087	0.59137	DeCODE	P19021	Chen et al.	cystine	HMDB0000192	ENSG00000145730	PAM	FALSE
42441	MR-IVW	5620_13_PAM_AMD	5620_13_PAM_AMD	GCST90200383	cystathionine	12	-0.0316523	0.0741694	0.669556	DeCODE	P19021	Chen et al.	cystathionine	HMDB0000099	ENSG00000145730	PAM	FALSE
42442	MR-IVW	5620_13_PAM_AMD	5620_13_PAM_AMD	GCST90200384	guanidinoacetate	12	0.0673115	0.0705928	0.340327	DeCODE	P19021	Chen et al.	guanidinoacetate	HMDB0000128	ENSG00000145730	PAM	FALSE
42443	MR-IVW	5620_13_PAM_AMD	5620_13_PAM_AMD	GCST90200385	sphingosine	12	0.0470568	0.0764058	0.537974	DeCODE	P19021	Chen et al.	sphingosine	HMDB0000252	ENSG00000145730	PAM	FALSE
42444	MR-IVW	5620_13_PAM_AMD	5620_13_PAM_AMD	GCST90200390	stearate (18:0)	12	0.0418494	0.0707832	0.554364	DeCODE	P19021	Chen et al.	stearate (18:0)	HMDB0000827	ENSG00000145730	PAM	FALSE
42445	MR-IVW	5620_13_PAM_AMD	5620_13_PAM_AMD	GCST90200391	methionine	12	-0.125556	0.0797957	0.115611	DeCODE	P19021	Chen et al.	methionine	HMDB0000696	ENSG00000145730	PAM	FALSE
42446	MR-IVW	5620_13_PAM_AMD	5620_13_PAM_AMD	GCST90200392	orotate	12	-0.0448454	0.0727509	0.537615	DeCODE	P19021	Chen et al.	orotate	HMDB0000226	ENSG00000145730	PAM	FALSE
42447	MR-IVW	5620_13_PAM_AMD	5620_13_PAM_AMD	GCST90200393	phosphate	12	-0.0626101	0.0757746	0.408652	DeCODE	P19021	Chen et al.	phosphate	HMDB0001429	ENSG00000145730	PAM	FALSE
42448	MR-IVW	5620_13_PAM_AMD	5620_13_PAM_AMD	GCST90200394	inosine	12	0.106506	0.0937664	0.256012	DeCODE	P19021	Chen et al.	inosine	HMDB0000195	ENSG00000145730	PAM	FALSE
42449	MR-IVW	5620_13_PAM_AMD	5620_13_PAM_AMD	GCST90200395	inosine 5'-monophosphate (imp)	12	-0.00268784	0.0966809	0.977821	DeCODE	P19021	Chen et al.	inosine 5'-monophosphate (imp)	HMDB0000175	ENSG00000145730	PAM	FALSE
42450	MR-IVW	5620_13_PAM_AMD	5620_13_PAM_AMD	GCST90200396	phenylalanine	12	-0.0674324	0.0788271	0.392304	DeCODE	P19021	Chen et al.	phenylalanine	HMDB0000159	ENSG00000145730	PAM	FALSE
42451	MR-IVW	5620_13_PAM_AMD	5620_13_PAM_AMD	GCST90200397	palmitate (16:0)	12	0.0218087	0.0698327	0.754813	DeCODE	P19021	Chen et al.	palmitate (16:0)	HMDB0000220	ENSG00000145730	PAM	FALSE
42452	MR-IVW	5620_13_PAM_AMD	5620_13_PAM_AMD	GCST90200400	nicotinamide	12	-0.0524555	0.0718193	0.465157	DeCODE	P19021	Chen et al.	nicotinamide	HMDB0001406	ENSG00000145730	PAM	FALSE
42453	MR-IVW	5620_13_PAM_AMD	5620_13_PAM_AMD	GCST90200401	myo-inositol	12	0.0362563	0.074489	0.626448	DeCODE	P19021	Chen et al.	myo-inositol	HMDB0000211	ENSG00000145730	PAM	FALSE
42454	MR-IVW	5620_13_PAM_AMD	5620_13_PAM_AMD	GCST90200403	citrulline	12	0.0892108	0.0707537	0.207357	DeCODE	P19021	Chen et al.	citrulline	HMDB0000904	ENSG00000145730	PAM	FALSE
42455	MR-IVW	5620_13_PAM_AMD	5620_13_PAM_AMD	GCST90200404	ornithine	12	-0.0717497	0.0795286	0.366957	DeCODE	P19021	Chen et al.	ornithine	HMDB0000214	ENSG00000145730	PAM	FALSE
42456	MR-IVW	5620_13_PAM_AMD	5620_13_PAM_AMD	GCST90200405	retinol (vitamin a)	12	0.000793952	0.0732905	0.991357	DeCODE	P19021	Chen et al.	retinol (vitamin a)	HMDB0000305	ENSG00000145730	PAM	FALSE
42457	MR-IVW	5620_13_PAM_AMD	5620_13_PAM_AMD	GCST90200406	1-methylnicotinamide	12	-0.0190856	0.0724685	0.79227	DeCODE	P19021	Chen et al.	1-methylnicotinamide	HMDB0000699	ENSG00000145730	PAM	FALSE
42458	MR-IVW	5620_13_PAM_AMD	5620_13_PAM_AMD	GCST90200407	uridine	12	0.0950191	0.0760112	0.211275	DeCODE	P19021	Chen et al.	uridine	HMDB0000296	ENSG00000145730	PAM	FALSE
42459	MR-IVW	5620_13_PAM_AMD	5620_13_PAM_AMD	GCST90200410	phytanate	12	0.046854	0.0750592	0.532479	DeCODE	P19021	Chen et al.	phytanate	HMDB0000801	ENSG00000145730	PAM	FALSE
42460	MR-IVW	5620_13_PAM_AMD	5620_13_PAM_AMD	GCST90200412	glutamate	12	-0.0154718	0.0772046	0.841167	DeCODE	P19021	Chen et al.	glutamate	HMDB0000148	ENSG00000145730	PAM	FALSE
42461	MR-IVW	5620_13_PAM_AMD	5620_13_PAM_AMD	GCST90200413	2'-deoxyuridine	12	0.123019	0.0715144	0.0853957	DeCODE	P19021	Chen et al.	2'-deoxyuridine	HMDB0000012	ENSG00000145730	PAM	FALSE
42462	MR-IVW	5620_13_PAM_AMD	5620_13_PAM_AMD	GCST90200415	serine	12	-0.0815398	0.0698396	0.242997	DeCODE	P19021	Chen et al.	serine	HMDB0000187	ENSG00000145730	PAM	FALSE
42463	MR-IVW	5620_13_PAM_AMD	5620_13_PAM_AMD	GCST90200417	urea	12	-0.0158581	0.0766808	0.836161	DeCODE	P19021	Chen et al.	urea	HMDB0000294	ENSG00000145730	PAM	FALSE
42464	MR-IVW	5620_13_PAM_AMD	5620_13_PAM_AMD	GCST90200418	pyridoxal	12	-0.0136125	0.0718097	0.849651	DeCODE	P19021	Chen et al.	pyridoxal	HMDB0001545	ENSG00000145730	PAM	FALSE
42465	MR-IVW	5620_13_PAM_AMD	5620_13_PAM_AMD	GCST90200419	glutamine	12	0.000919252	0.0777221	0.990563	DeCODE	P19021	Chen et al.	glutamine	HMDB0000641	ENSG00000145730	PAM	FALSE
42466	MR-IVW	5620_13_PAM_AMD	5620_13_PAM_AMD	GCST90200422	serotonin	12	-0.079288	0.0733328	0.279604	DeCODE	P19021	Chen et al.	serotonin	HMDB0000259	ENSG00000145730	PAM	FALSE
42467	MR-IVW	5620_13_PAM_AMD	5620_13_PAM_AMD	GCST90200423	spermidine	12	0.0427798	0.0827953	0.60537	DeCODE	P19021	Chen et al.	spermidine	HMDB0001257	ENSG00000145730	PAM	FALSE
42468	MR-IVW	5620_13_PAM_AMD	5620_13_PAM_AMD	GCST90200427	tyrosine	12	-0.122953	0.0715659	0.0857908	DeCODE	P19021	Chen et al.	tyrosine	HMDB0000158	ENSG00000145730	PAM	FALSE
42469	MR-IVW	5620_13_PAM_AMD	5620_13_PAM_AMD	GCST90200429	cytidine	12	-0.0476313	0.0731332	0.514856	DeCODE	P19021	Chen et al.	cytidine	HMDB0000089	ENSG00000145730	PAM	FALSE
42470	MR-IVW	5620_13_PAM_AMD	5620_13_PAM_AMD	GCST90200430	pyruvate	12	0.0196439	0.074368	0.791669	DeCODE	P19021	Chen et al.	pyruvate	HMDB0000243	ENSG00000145730	PAM	FALSE
42471	MR-IVW	5620_13_PAM_AMD	5620_13_PAM_AMD	GCST90200431	alanine	12	-0.0968741	0.0760682	0.202834	DeCODE	P19021	Chen et al.	alanine	HMDB0000161	ENSG00000145730	PAM	FALSE
42472	MR-IVW	5620_13_PAM_AMD	5620_13_PAM_AMD	GCST90200432	threonine	12	-0.0373125	0.0799007	0.64051	DeCODE	P19021	Chen et al.	threonine	HMDB0000167	ENSG00000145730	PAM	FALSE
42473	MR-IVW	5620_13_PAM_AMD	5620_13_PAM_AMD	GCST90200437	fructose	12	-0.0616192	0.073686	0.40302	DeCODE	P19021	Chen et al.	fructose	HMDB0000660	ENSG00000145730	PAM	FALSE
42474	MR-IVW	5620_13_PAM_AMD	5620_13_PAM_AMD	GCST90200438	alpha-ketobutyrate	12	-0.071695	0.0724623	0.322462	DeCODE	P19021	Chen et al.	alpha-ketobutyrate	HMDB0000005	ENSG00000145730	PAM	FALSE
42475	MR-IVW	5620_13_PAM_AMD	5620_13_PAM_AMD	GCST90200439	cysteine	12	-0.138001	0.0714799	0.0535287	DeCODE	P19021	Chen et al.	cysteine	HMDB0000574	ENSG00000145730	PAM	FALSE
42476	MR-IVW	5620_13_PAM_AMD	5620_13_PAM_AMD	GCST90200440	glucose	12	0.0854027	0.0767099	0.265571	DeCODE	P19021	Chen et al.	glucose	HMDB0000122	ENSG00000145730	PAM	FALSE
42477	MR-IVW	5620_13_PAM_AMD	5620_13_PAM_AMD	GCST90200441	tryptophan	12	-0.0521726	0.069973	0.455903	DeCODE	P19021	Chen et al.	tryptophan	HMDB0000929	ENSG00000145730	PAM	FALSE
42478	MR-IVW	5620_13_PAM_AMD	5620_13_PAM_AMD	GCST90200442	valine	12	-0.00757348	0.0758512	0.920466	DeCODE	P19021	Chen et al.	valine	HMDB0000883	ENSG00000145730	PAM	FALSE
42479	MR-IVW	5620_13_PAM_AMD	5620_13_PAM_AMD	GCST90200444	dihydroorotate	12	0.122729	0.0729568	0.0925285	DeCODE	P19021	Chen et al.	dihydroorotate	HMDB03349	ENSG00000145730	PAM	FALSE
42480	MR-IVW	5620_13_PAM_AMD	5620_13_PAM_AMD	GCST90200447	maltose	12	0.00391722	0.0830905	0.962398	DeCODE	P19021	Chen et al.	maltose	HMDB0000163	ENSG00000145730	PAM	FALSE
42481	MR-IVW	5620_13_PAM_AMD	5620_13_PAM_AMD	GCST90200452	asparagine	12	-0.0869207	0.0795672	0.274649	DeCODE	P19021	Chen et al.	asparagine	HMDB0000168	ENSG00000145730	PAM	FALSE
42482	MR-IVW	5620_13_PAM_AMD	5620_13_PAM_AMD	GCST90200455	alpha-ketoglutarate	12	-0.0581436	0.0757879	0.442969	DeCODE	P19021	Chen et al.	alpha-ketoglutarate	HMDB0000208	ENSG00000145730	PAM	FALSE
42483	MR-IVW	5620_13_PAM_AMD	5620_13_PAM_AMD	GCST90200680	5-acetylamino-6-formylamino-3-methyluracil	12	0.0627962	0.0742247	0.397537	DeCODE	P19021	Chen et al.	5-acetylamino-6-formylamino-3-methyluracil	HMDB0011105	ENSG00000145730	PAM	FALSE
42484	MR-IVW	5620_13_PAM_AMD	5620_13_PAM_AMD	GCST90200684	n-acetyl-aspartyl-glutamate (naag)	12	0.10495	0.0761516	0.16815	DeCODE	P19021	Chen et al.	n-acetyl-aspartyl-glutamate (naag)	HMDB0001067	ENSG00000145730	PAM	FALSE
42485	MR-IVW	5620_13_PAM_AMD	5620_13_PAM_AMD	GCST90200687	bilirubin (e,z or z,e)*	12	0.0201338	0.0708222	0.77619	DeCODE	P19021	Chen et al.	bilirubin (e,z or z,e)*	HMDB0000488	ENSG00000145730	PAM	FALSE
42486	MR-IVW	5620_13_PAM_AMD	5620_13_PAM_AMD	GCST90200691	n-delta-acetylornithine	12	-0.121481	0.0802798	0.130222	DeCODE	P19021	Chen et al.	n-delta-acetylornithine	HMDB0003357	ENSG00000145730	PAM	FALSE
42487	MR-IVW	5620_13_PAM_AMD	5620_13_PAM_AMD	GCST90200704	bilirubin (z,z)	12	-0.0120267	0.0705211	0.864585	DeCODE	P19021	Chen et al.	bilirubin (z,z)	HMDB0000054	ENSG00000145730	PAM	FALSE
42488	MR-IVW	5620_13_PAM_AMD	5620_13_PAM_AMD	GCST90200706	biliverdin	12	-0.00705613	0.0698619	0.91955	DeCODE	P19021	Chen et al.	biliverdin	HMDB0001008	ENSG00000145730	PAM	FALSE
42489	MR-IVW	5620_13_PAM_AMD	5620_13_PAM_AMD	GCST90200707	glycine	12	0.0321676	0.0713455	0.652083	DeCODE	P19021	Chen et al.	glycine	HMDB0000123	ENSG00000145730	PAM	FALSE
42490	MR-IVW	5620_13_PAM_AMD	5620_13_PAM_AMD	M00053	glutamine	7	0.0161702	0.117573	0.890609	DeCODE	P19021	Shin et al.	glutamine	HMDB0000641	ENSG00000145730	PAM	FALSE
42491	MR-IVW	5620_13_PAM_AMD	5620_13_PAM_AMD	M00054	tryptophan	7	-0.0224103	0.117699	0.848993	DeCODE	P19021	Shin et al.	tryptophan	HMDB0000929	ENSG00000145730	PAM	FALSE
42492	MR-IVW	5620_13_PAM_AMD	5620_13_PAM_AMD	M00059	histidine	7	0.114658	0.117713	0.330033	DeCODE	P19021	Shin et al.	histidine	HMDB0000177	ENSG00000145730	PAM	FALSE
42493	MR-IVW	5620_13_PAM_AMD	5620_13_PAM_AMD	M00063	cholesterol	7	0.0327401	0.117626	0.780752	DeCODE	P19021	Shin et al.	cholesterol	HMDB0000067	ENSG00000145730	PAM	FALSE
42494	MR-IVW	5620_13_PAM_AMD	5620_13_PAM_AMD	M00064	phenylalanine	8	-0.0105482	0.0187224	0.573163	DeCODE	P19021	Shin et al.	phenylalanine	HMDB0000159	ENSG00000145730	PAM	FALSE
42495	MR-IVW	5620_13_PAM_AMD	5620_13_PAM_AMD	M00555	adenosine	8	-0.00681016	0.0197393	0.73009	DeCODE	P19021	Shin et al.	adenosine	HMDB0000050	ENSG00000145730	PAM	FALSE
42496	MR-IVW	5620_13_PAM_AMD	5620_13_PAM_AMD	M00577	fructose	7	0.0295421	0.117878	0.802111	DeCODE	P19021	Shin et al.	fructose	HMDB0000660	ENSG00000145730	PAM	FALSE
42497	MR-IVW	5620_13_PAM_AMD	5620_13_PAM_AMD	M00599	pyruvate	7	-0.0662712	0.118658	0.576499	DeCODE	P19021	Shin et al.	pyruvate	HMDB0000243	ENSG00000145730	PAM	FALSE
42498	MR-IVW	5620_13_PAM_AMD	5620_13_PAM_AMD	M00606	uridine	7	-0.0825855	0.117717	0.482953	DeCODE	P19021	Shin et al.	uridine	HMDB0000296	ENSG00000145730	PAM	FALSE
42499	MR-IVW	5620_13_PAM_AMD	5620_13_PAM_AMD	M01105	linoleate (18:2n6)	7	-0.00802738	0.117885	0.94571	DeCODE	P19021	Shin et al.	linoleate (18:2n6)	HMDB0006270,HMDB0000673	ENSG00000145730	PAM	FALSE
42500	MR-IVW	5620_13_PAM_AMD	5620_13_PAM_AMD	M01110	arachidonate (20:4n6)	7	-0.0402439	0.117614	0.732223	DeCODE	P19021	Shin et al.	arachidonate (20:4n6)	HMDB0001043	ENSG00000145730	PAM	FALSE
42501	MR-IVW	5620_13_PAM_AMD	5620_13_PAM_AMD	M01123	inosine	7	-0.147129	0.196477	0.453955	DeCODE	P19021	Shin et al.	inosine	HMDB0000195	ENSG00000145730	PAM	FALSE
42502	MR-IVW	5620_13_PAM_AMD	5620_13_PAM_AMD	M01284	threonine	8	0.00779328	0.0216847	0.719303	DeCODE	P19021	Shin et al.	threonine	HMDB0000167	ENSG00000145730	PAM	FALSE
42503	MR-IVW	5620_13_PAM_AMD	5620_13_PAM_AMD	M01299	tyrosine	7	-0.038691	0.11768	0.742321	DeCODE	P19021	Shin et al.	tyrosine	HMDB0000158	ENSG00000145730	PAM	FALSE
42504	MR-IVW	5620_13_PAM_AMD	5620_13_PAM_AMD	M01302	methionine	7	-0.0702114	0.117774	0.551072	DeCODE	P19021	Shin et al.	methionine	HMDB0000696	ENSG00000145730	PAM	FALSE
42505	MR-IVW	5620_13_PAM_AMD	5620_13_PAM_AMD	M01336	palmitate (16:0)	7	0.111199	0.126712	0.380172	DeCODE	P19021	Shin et al.	palmitate (16:0)	HMDB0000220	ENSG00000145730	PAM	FALSE
42506	MR-IVW	5620_13_PAM_AMD	5620_13_PAM_AMD	M01358	stearate (18:0)	7	0.00539481	0.117711	0.963445	DeCODE	P19021	Shin et al.	stearate (18:0)	HMDB0000827	ENSG00000145730	PAM	FALSE
42507	MR-IVW	5620_13_PAM_AMD	5620_13_PAM_AMD	M01493	ornithine	7	0.00992122	0.118095	0.933048	DeCODE	P19021	Shin et al.	ornithine	HMDB0000214	ENSG00000145730	PAM	FALSE
42508	MR-IVW	5620_13_PAM_AMD	5620_13_PAM_AMD	M01508	pantothenate	7	0.0976298	0.119301	0.413158	DeCODE	P19021	Shin et al.	pantothenate	HMDB0000210	ENSG00000145730	PAM	FALSE
42509	MR-IVW	5620_13_PAM_AMD	5620_13_PAM_AMD	M01564	citrate	7	0.0210869	0.11764	0.857742	DeCODE	P19021	Shin et al.	citrate	HMDB0000094	ENSG00000145730	PAM	FALSE
42510	MR-IVW	5620_13_PAM_AMD	5620_13_PAM_AMD	M01638	arginine	7	-0.03405	0.119766	0.776177	DeCODE	P19021	Shin et al.	arginine	HMDB0000517	ENSG00000145730	PAM	FALSE
42511	MR-IVW	5620_13_PAM_AMD	5620_13_PAM_AMD	M01640	ascorbate (vitamin c)	7	-0.176669	0.222243	0.426652	DeCODE	P19021	Shin et al.	ascorbate (vitamin c)	HMDB0000044	ENSG00000145730	PAM	TRUE
42512	MR-IVW	5620_13_PAM_AMD	5620_13_PAM_AMD	M01649	valine	7	-0.0643412	0.117674	0.584533	DeCODE	P19021	Shin et al.	valine	HMDB0000883	ENSG00000145730	PAM	FALSE
42513	MR-IVW	5620_13_PAM_AMD	5620_13_PAM_AMD	M01670	urea	7	0.0997112	0.117751	0.397109	DeCODE	P19021	Shin et al.	urea	HMDB0000294	ENSG00000145730	PAM	FALSE
42514	MR-IVW	5620_13_PAM_AMD	5620_13_PAM_AMD	M01712	cortisol	7	-0.119343	0.117786	0.310954	DeCODE	P19021	Shin et al.	cortisol	HMDB0000063	ENSG00000145730	PAM	FALSE
42515	MR-IVW	5620_13_PAM_AMD	5620_13_PAM_AMD	M01827	riboflavin (vitamin b2)	7	-0.252761	0.255727	0.322957	DeCODE	P19021	Shin et al.	riboflavin (vitamin b2)	HMDB0000244	ENSG00000145730	PAM	FALSE
42516	MR-IVW	5620_13_PAM_AMD	5620_13_PAM_AMD	M02132	citrulline	7	0.0945234	0.11795	0.422908	DeCODE	P19021	Shin et al.	citrulline	HMDB0000904	ENSG00000145730	PAM	FALSE
42517	MR-IVW	5620_13_PAM_AMD	5620_13_PAM_AMD	M02137	biliverdin	7	-0.0111031	0.12767	0.930698	DeCODE	P19021	Shin et al.	biliverdin	HMDB0001008	ENSG00000145730	PAM	FALSE
42518	MR-IVW	5620_13_PAM_AMD	5620_13_PAM_AMD	M02342	serotonin (5ht)	7	-0.0476434	0.132638	0.719446	DeCODE	P19021	Shin et al.	serotonin (5ht)	HMDB0000259	ENSG00000145730	PAM	FALSE
42519	MR-IVW	5620_13_PAM_AMD	5620_13_PAM_AMD	M03147	xanthine	7	0.068292	0.125067	0.585037	DeCODE	P19021	Shin et al.	xanthine	HMDB0000292	ENSG00000145730	PAM	FALSE
42520	MR-IVW	5620_13_PAM_AMD	5620_13_PAM_AMD	M11438	phosphate	7	-0.0239444	0.117819	0.838954	DeCODE	P19021	Shin et al.	phosphate	HMDB0001429	ENSG00000145730	PAM	FALSE
42521	MR-IVW	5620_13_PAM_AMD	5620_13_PAM_AMD	M15122	glycerol	7	-0.0735848	0.117735	0.531969	DeCODE	P19021	Shin et al.	glycerol	HMDB0000131	ENSG00000145730	PAM	FALSE
42522	MR-IVW	5620_13_PAM_AMD	5620_13_PAM_AMD	M15488	acetylphosphate	7	0.182852	0.11779	0.120577	DeCODE	P19021	Shin et al.	acetylphosphate	HMDB0001494	ENSG00000145730	PAM	FALSE
42523	MR-IVW	5620_13_PAM_AMD	5620_13_PAM_AMD	M15506	choline	7	-0.0450611	0.118062	0.702704	DeCODE	P19021	Shin et al.	choline	HMDB0000097	ENSG00000145730	PAM	FALSE
42524	MR-IVW	5620_13_PAM_AMD	5620_13_PAM_AMD	M15630	n-acetylornithine	7	-0.0348103	0.119416	0.770666	DeCODE	P19021	Shin et al.	n-acetylornithine	HMDB0003357	ENSG00000145730	PAM	FALSE
42525	MR-IVW	5620_13_PAM_AMD	5620_13_PAM_AMD	M15677	3-methylhistidine	7	-0.210619	0.136081	0.121684	DeCODE	P19021	Shin et al.	3-methylhistidine	HMDB0000479	ENSG00000145730	PAM	FALSE
42526	MR-IVW	5620_13_PAM_AMD	5620_13_PAM_AMD	M15990	glycerophosphorylcholine (gpc)	7	-0.0730749	0.122583	0.55109	DeCODE	P19021	Shin et al.	glycerophosphorylcholine (gpc)	HMDB0000086	ENSG00000145730	PAM	FALSE
42527	MR-IVW	5620_13_PAM_AMD	5620_13_PAM_AMD	M15996	aspartate	7	-0.12988	0.118304	0.272269	DeCODE	P19021	Shin et al.	aspartate	HMDB0000191	ENSG00000145730	PAM	FALSE
42528	MR-IVW	5620_13_PAM_AMD	5620_13_PAM_AMD	M18254	paraxanthine	7	-0.0357884	0.120044	0.765606	DeCODE	P19021	Shin et al.	paraxanthine	HMDB0001860	ENSG00000145730	PAM	FALSE
42529	MR-IVW	5620_13_PAM_AMD	5620_13_PAM_AMD	M18467	eicosapentaenoate (epa; 20:5n3)	7	-0.0654781	0.117617	0.577728	DeCODE	P19021	Shin et al.	eicosapentaenoate (epa; 20:5n3)	HMDB0001999	ENSG00000145730	PAM	FALSE
42530	MR-IVW	5620_13_PAM_AMD	5620_13_PAM_AMD	M18474	estrone 3-sulfate	7	0.132802	0.333318	0.690317	DeCODE	P19021	Shin et al.	estrone 3-sulfate	HMDB0001425	ENSG00000145730	PAM	FALSE
42531	MR-IVW	5620_13_PAM_AMD	5620_13_PAM_AMD	M18494	taurochenodeoxycholate	7	-0.0741537	0.137681	0.590169	DeCODE	P19021	Shin et al.	taurochenodeoxycholate	HMDB0000951	ENSG00000145730	PAM	FALSE
42532	MR-IVW	5620_13_PAM_AMD	5620_13_PAM_AMD	M19323	docosahexaenoate (dha; 22:6n3)	7	-0.00608418	0.117599	0.958738	DeCODE	P19021	Shin et al.	docosahexaenoate (dha; 22:6n3)	HMDB0002183	ENSG00000145730	PAM	FALSE
42533	MR-IVW	5620_13_PAM_AMD	5620_13_PAM_AMD	M19934	myo-inositol	7	-0.0827504	0.127679	0.516913	DeCODE	P19021	Shin et al.	myo-inositol	HMDB0000211	ENSG00000145730	PAM	FALSE
42534	MR-IVW	5620_13_PAM_AMD	5620_13_PAM_AMD	M20489	glucose	7	-0.170409	0.127933	0.182855	DeCODE	P19021	Shin et al.	glucose	HMDB0000122	ENSG00000145730	PAM	FALSE
42535	MR-IVW	5620_13_PAM_AMD	5620_13_PAM_AMD	M21044	2-hydroxybutyrate (ahb)	7	-0.0950164	0.117621	0.419194	DeCODE	P19021	Shin et al.	2-hydroxybutyrate (ahb)	HMDB0000008	ENSG00000145730	PAM	FALSE
42536	MR-IVW	5620_13_PAM_AMD	5620_13_PAM_AMD	M22189	palmitoylcarnitine (c16)	7	-0.128004	0.118487	0.279999	DeCODE	P19021	Shin et al.	palmitoylcarnitine (c16)	HMDB0000222	ENSG00000145730	PAM	FALSE
42537	MR-IVW	5620_13_PAM_AMD	5620_13_PAM_AMD	M22842	cholate	7	-0.0340616	0.134912	0.800676	DeCODE	P19021	Shin et al.	cholate	HMDB0000619	ENSG00000145730	PAM	FALSE
42538	MR-IVW	5620_13_PAM_AMD	5620_13_PAM_AMD	M27716	bilirubin (z,z)	7	-0.242795	0.126249	0.0544616	DeCODE	P19021	Shin et al.	bilirubin (z,z)	HMDB0000054	ENSG00000145730	PAM	FALSE
42539	MR-IVW	5620_13_PAM_AMD	5620_13_PAM_AMD	M27718	creatine	7	-0.0268481	0.117556	0.819347	DeCODE	P19021	Shin et al.	creatine	HMDB0000064	ENSG00000145730	PAM	FALSE
42540	MR-IVW	5620_13_PAM_AMD	5620_13_PAM_AMD	M31453	cysteine	7	0.0666289	0.118503	0.573942	DeCODE	P19021	Shin et al.	cysteine	HMDB0000574	ENSG00000145730	PAM	FALSE
42541	MR-IVW	5620_13_PAM_AMD	5620_13_PAM_AMD	M31454	cystine	7	0.0351976	0.226728	0.876631	DeCODE	P19021	Shin et al.	cystine	HMDB0000192	ENSG00000145730	PAM	FALSE
42542	MR-IVW	5620_13_PAM_AMD	5620_13_PAM_AMD	M32198	acetylcarnitine (c2)	7	-0.0768606	0.117702	0.513751	DeCODE	P19021	Shin et al.	acetylcarnitine (c2)	HMDB0000201	ENSG00000145730	PAM	FALSE
42543	MR-IVW	5620_13_PAM_AMD	5620_13_PAM_AMD	M32315	serine	7	0.18253	0.117757	0.121128	DeCODE	P19021	Shin et al.	serine	HMDB0000187	ENSG00000145730	PAM	FALSE
42544	MR-IVW	5620_13_PAM_AMD	5620_13_PAM_AMD	M32319	trans-4-hydroxyproline	7	-0.162158	0.124269	0.19193	DeCODE	P19021	Shin et al.	trans-4-hydroxyproline	HMDB0000725	ENSG00000145730	PAM	FALSE
42545	MR-IVW	5620_13_PAM_AMD	5620_13_PAM_AMD	M32322	glutamate	7	0.0574487	0.117696	0.62547	DeCODE	P19021	Shin et al.	glutamate	HMDB0000148	ENSG00000145730	PAM	FALSE
42546	MR-IVW	5620_13_PAM_AMD	5620_13_PAM_AMD	M32338	glycine	7	-0.0060204	0.117705	0.959208	DeCODE	P19021	Shin et al.	glycine	HMDB0000123	ENSG00000145730	PAM	FALSE
42547	MR-IVW	5620_13_PAM_AMD	5620_13_PAM_AMD	M32339	alanine	7	-0.220104	0.127768	0.0849448	DeCODE	P19021	Shin et al.	alanine	HMDB0000161	ENSG00000145730	PAM	FALSE
42548	MR-IVW	5620_13_PAM_AMD	5620_13_PAM_AMD	M32425	dehydroepiandrosterone sulfate (dhea-s)	7	-0.0873334	0.117779	0.458389	DeCODE	P19021	Shin et al.	dehydroepiandrosterone sulfate (dhea-s)	HMDB0001032	ENSG00000145730	PAM	FALSE
42549	MR-IVW	5620_13_PAM_AMD	5620_13_PAM_AMD	M32458	oleamide	7	0.393384	0.121721	0.0012299	DeCODE	P19021	Shin et al.	oleamide	HMDB0002117	ENSG00000145730	PAM	FALSE
42550	MR-IVW	5620_13_PAM_AMD	5620_13_PAM_AMD	M32593	heme	7	0.0791949	0.130815	0.544915	DeCODE	P19021	Shin et al.	heme	HMDB0003178	ENSG00000145730	PAM	FALSE
42551	MR-IVW	5620_13_PAM_AMD	5620_13_PAM_AMD	M33453	alpha-ketoglutarate	7	-0.0668594	0.133511	0.616526	DeCODE	P19021	Shin et al.	alpha-ketoglutarate	HMDB0000208	ENSG00000145730	PAM	FALSE
42552	MR-IVW	5620_13_PAM_AMD	5620_13_PAM_AMD	M34106	bilirubin (e,z or z,e)*	7	-0.026505	0.152801	0.862289	DeCODE	P19021	Shin et al.	bilirubin (e,z or z,e)*	HMDB0000488	ENSG00000145730	PAM	FALSE
42553	MR-IVW	5620_13_PAM_AMD	5620_13_PAM_AMD	M34283	asparagine	7	0.0406957	0.118016	0.73022	DeCODE	P19021	Shin et al.	asparagine	HMDB0000168	ENSG00000145730	PAM	FALSE
42554	MR-IVW	5620_13_PAM_AMD	5620_13_PAM_AMD	bioa_001	alanine	7	0.010248	0.0345061	0.766474	DeCODE	P19021	Lotta et al.	alanine	HMDB0000161	ENSG00000145730	PAM	FALSE
42555	MR-IVW	5620_13_PAM_AMD	5620_13_PAM_AMD	bioa_002	arginine	7	0.0950139	0.057593	0.0989948	DeCODE	P19021	Lotta et al.	arginine	HMDB0000517	ENSG00000145730	PAM	FALSE
42556	MR-IVW	5620_13_PAM_AMD	5620_13_PAM_AMD	bioa_003	asparagine	8	0.0150823	0.00968382	0.119359	DeCODE	P19021	Lotta et al.	asparagine	HMDB0000168	ENSG00000145730	PAM	FALSE
42557	MR-IVW	5620_13_PAM_AMD	5620_13_PAM_AMD	bioa_004	aspartate	7	-0.0080431	0.0575489	0.888849	DeCODE	P19021	Lotta et al.	aspartate	HMDB0000191	ENSG00000145730	PAM	FALSE
42558	MR-IVW	5620_13_PAM_AMD	5620_13_PAM_AMD	bioa_005	citrulline	7	0.0286138	0.0573932	0.618092	DeCODE	P19021	Lotta et al.	citrulline	HMDB0000904	ENSG00000145730	PAM	FALSE
42559	MR-IVW	5620_13_PAM_AMD	5620_13_PAM_AMD	bioa_006	glutamine	7	-0.00137007	0.0345572	0.968375	DeCODE	P19021	Lotta et al.	glutamine	HMDB0000641	ENSG00000145730	PAM	FALSE
42560	MR-IVW	5620_13_PAM_AMD	5620_13_PAM_AMD	bioa_007	glutamate	7	0.0144191	0.0573588	0.801517	DeCODE	P19021	Lotta et al.	glutamate	HMDB0000148	ENSG00000145730	PAM	FALSE
42561	MR-IVW	5620_13_PAM_AMD	5620_13_PAM_AMD	bioa_008	glycine	7	-0.00763594	0.0357993	0.831094	DeCODE	P19021	Lotta et al.	glycine	HMDB0000123	ENSG00000145730	PAM	FALSE
42562	MR-IVW	5620_13_PAM_AMD	5620_13_PAM_AMD	bioa_009	histidine	7	0.014949	0.0355139	0.673804	DeCODE	P19021	Lotta et al.	histidine	HMDB0000177	ENSG00000145730	PAM	FALSE
42563	MR-IVW	5620_13_PAM_AMD	5620_13_PAM_AMD	bioa_013	methionine	7	0.0315857	0.0573678	0.58192	DeCODE	P19021	Lotta et al.	methionine	HMDB0000696	ENSG00000145730	PAM	FALSE
42564	MR-IVW	5620_13_PAM_AMD	5620_13_PAM_AMD	bioa_014	ornithine	7	-0.0130071	0.0574111	0.820765	DeCODE	P19021	Lotta et al.	ornithine	HMDB0000214	ENSG00000145730	PAM	FALSE
42565	MR-IVW	5620_13_PAM_AMD	5620_13_PAM_AMD	bioa_015	phenylethylamine	12	0.0236929	0.0758904	0.754889	DeCODE	P19021	Lotta et al.	phenylethylamine	HMDB0012275	ENSG00000145730	PAM	FALSE
42566	MR-IVW	5620_13_PAM_AMD	5620_13_PAM_AMD	bioa_016	phenylalanine	7	0.0630355	0.0348707	0.0706543	DeCODE	P19021	Lotta et al.	phenylalanine	HMDB0000159	ENSG00000145730	PAM	FALSE
42567	MR-IVW	5620_13_PAM_AMD	5620_13_PAM_AMD	bioa_018	serine	7	0.0872854	0.0573788	0.128206	DeCODE	P19021	Lotta et al.	serine	HMDB0000187	ENSG00000145730	PAM	FALSE
42568	MR-IVW	5620_13_PAM_AMD	5620_13_PAM_AMD	bioa_019	threonine	7	0.0485879	0.0590016	0.410223	DeCODE	P19021	Lotta et al.	threonine	HMDB0000167	ENSG00000145730	PAM	FALSE
42569	MR-IVW	5620_13_PAM_AMD	5620_13_PAM_AMD	bioa_020	tryptophan	7	-0.0510229	0.057363	0.373749	DeCODE	P19021	Lotta et al.	tryptophan	HMDB0000929	ENSG00000145730	PAM	FALSE
42570	MR-IVW	5620_13_PAM_AMD	5620_13_PAM_AMD	bioa_021	tyrosine	7	0.0595298	0.0344189	0.0837078	DeCODE	P19021	Lotta et al.	tyrosine	HMDB0000158	ENSG00000145730	PAM	FALSE
42571	MR-IVW	5620_13_PAM_AMD	5620_13_PAM_AMD	bioa_022	valine	7	0.011614	0.034594	0.73708	DeCODE	P19021	Lotta et al.	valine	HMDB0000883	ENSG00000145730	PAM	FALSE
42572	MR-IVW	5620_13_PAM_AMD	5620_13_PAM_AMD	bioa_023	n-acetylornithine	7	-0.0315782	0.0576237	0.583687	DeCODE	P19021	Lotta et al.	n-acetylornithine	HMDB0003357	ENSG00000145730	PAM	FALSE
42573	MR-IVW	5620_13_PAM_AMD	5620_13_PAM_AMD	bioa_030	trans-hydroxyproline	7	-0.0217267	0.0574352	0.70522	DeCODE	P19021	Lotta et al.	trans-hydroxyproline	HMDB0000725	ENSG00000145730	PAM	FALSE
42574	MR-IVW	5620_13_PAM_AMD	5620_13_PAM_AMD	bioa_031	sarcosine	12	-0.0409672	0.0443069	0.355162	DeCODE	P19021	Lotta et al.	sarcosine	HMDB0000271	ENSG00000145730	PAM	FALSE
42575	MR-IVW	5620_13_PAM_AMD	5620_13_PAM_AMD	bioa_032	serotonin	7	-0.0430136	0.0734355	0.558056	DeCODE	P19021	Lotta et al.	serotonin	HMDB0000259	ENSG00000145730	PAM	FALSE
42576	MR-IVW	5620_13_PAM_AMD	5620_13_PAM_AMD	bioa_033	spermidine	12	0.012531	0.0561118	0.823285	DeCODE	P19021	Lotta et al.	spermidine	HMDB0001257	ENSG00000145730	PAM	FALSE
42577	MR-IVW	5620_13_PAM_AMD	5620_13_PAM_AMD	bior_002	acetylcarnitine (c2)	7	0.0595789	0.0573292	0.298692	DeCODE	P19021	Lotta et al.	acetylcarnitine (c2)	HMDB0000201	ENSG00000145730	PAM	FALSE
42578	MR-IVW	5620_13_PAM_AMD	5620_13_PAM_AMD	bior_031	hexadecanoylcarnitine	7	-0.0228296	0.0574163	0.690915	DeCODE	P19021	Lotta et al.	hexadecanoylcarnitine	HMDB0000222	ENSG00000145730	PAM	FALSE
42579	MR-IVW	5620_13_PAM_AMD	5620_13_PAM_AMD	met-d-Acetate	acetate	12	-0.00309622	0.0197135	0.875197	DeCODE	P19021	Borges et al.	acetate	HMDB0000042	ENSG00000145730	PAM	FALSE
42580	MR-IVW	5620_13_PAM_AMD	5620_13_PAM_AMD	met-d-Acetoacetate	acetoacetate	12	0.00627496	0.0190562	0.741938	DeCODE	P19021	Borges et al.	acetoacetate	HMDB0000060	ENSG00000145730	PAM	FALSE
42581	MR-IVW	5620_13_PAM_AMD	5620_13_PAM_AMD	met-d-Ala	alanine	12	-0.0201653	0.0198639	0.310025	DeCODE	P19021	Borges et al.	alanine	HMDB0000161	ENSG00000145730	PAM	FALSE
42582	MR-IVW	5620_13_PAM_AMD	5620_13_PAM_AMD	met-d-Citrate	citrate	12	-0.0022926	0.0216761	0.915768	DeCODE	P19021	Borges et al.	citrate	HMDB0000094	ENSG00000145730	PAM	FALSE
42583	MR-IVW	5620_13_PAM_AMD	5620_13_PAM_AMD	met-d-Gln	glutamine	12	-0.0314405	0.0197464	0.111336	DeCODE	P19021	Borges et al.	glutamine	HMDB0000641	ENSG00000145730	PAM	FALSE
42584	MR-IVW	5620_13_PAM_AMD	5620_13_PAM_AMD	met-d-Glucose	glucose	12	0.00227353	0.0190838	0.905169	DeCODE	P19021	Borges et al.	glucose	HMDB0000122	ENSG00000145730	PAM	FALSE
42585	MR-IVW	5620_13_PAM_AMD	5620_13_PAM_AMD	met-d-Gly	glycine	12	-0.0335705	0.0190646	0.0782592	DeCODE	P19021	Borges et al.	glycine	HMDB0000123	ENSG00000145730	PAM	FALSE
42586	MR-IVW	5620_13_PAM_AMD	5620_13_PAM_AMD	met-d-His	histidine	12	0.00977762	0.0190711	0.608166	DeCODE	P19021	Borges et al.	histidine	HMDB0000177	ENSG00000145730	PAM	FALSE
42587	MR-IVW	5620_13_PAM_AMD	5620_13_PAM_AMD	met-d-LA	linoleate (18:2n6)	12	-0.000892686	0.0190623	0.962649	DeCODE	P19021	Borges et al.	linoleate (18:2n6)	HMDB0006270,HMDB0000673	ENSG00000145730	PAM	FALSE
42588	MR-IVW	5620_13_PAM_AMD	5620_13_PAM_AMD	met-d-Phe	phenylalanine	12	-0.0116607	0.0190603	0.540683	DeCODE	P19021	Borges et al.	phenylalanine	HMDB0000159	ENSG00000145730	PAM	FALSE
42589	MR-IVW	5620_13_PAM_AMD	5620_13_PAM_AMD	met-d-Pyruvate	pyruvate	12	-0.0346382	0.0190833	0.0695073	DeCODE	P19021	Borges et al.	pyruvate	HMDB0000243	ENSG00000145730	PAM	FALSE
42590	MR-IVW	5620_13_PAM_AMD	5620_13_PAM_AMD	met-d-Tyr	tyrosine	12	-0.00867817	0.019072	0.649095	DeCODE	P19021	Borges et al.	tyrosine	HMDB0000158	ENSG00000145730	PAM	FALSE
42591	MR-IVW	5620_13_PAM_AMD	5620_13_PAM_AMD	met-d-Val	valine	12	0.0110169	0.0190583	0.563223	DeCODE	P19021	Borges et al.	valine	HMDB0000883	ENSG00000145730	PAM	FALSE
42592	MR-IVW	5742_14_ACP6_PPA6	5742_14_ACP6_PPA6	GCST90199627	n-alpha-acetylornithine	5	0.0175167	0.0166047	0.29146	DeCODE	Q9NPH0	Chen et al.	n-alpha-acetylornithine	HMDB0003357	ENSG00000162836	ACP6	FALSE
42593	MR-IVW	5742_14_ACP6_PPA6	5742_14_ACP6_PPA6	GCST90199628	3-methylhistidine	5	-0.00539993	0.0136725	0.692881	DeCODE	Q9NPH0	Chen et al.	3-methylhistidine	HMDB0000479	ENSG00000162836	ACP6	FALSE
42594	MR-IVW	5742_14_ACP6_PPA6	5742_14_ACP6_PPA6	GCST90199629	glycerophosphorylcholine (gpc)	5	0.0117524	0.0144997	0.41764	DeCODE	Q9NPH0	Chen et al.	glycerophosphorylcholine (gpc)	HMDB0000086	ENSG00000162836	ACP6	FALSE
42595	MR-IVW	5742_14_ACP6_PPA6	5742_14_ACP6_PPA6	GCST90199637	n-acetylglutamate	5	0.0112424	0.0148317	0.448453	DeCODE	Q9NPH0	Chen et al.	n-acetylglutamate	HMDB0001138	ENSG00000162836	ACP6	FALSE
42596	MR-IVW	5742_14_ACP6_PPA6	5742_14_ACP6_PPA6	GCST90199651	docosahexaenoate (dha; 22:6n3)	5	0.0222523	0.0140977	0.114465	DeCODE	Q9NPH0	Chen et al.	docosahexaenoate (dha; 22:6n3)	HMDB0002183	ENSG00000162836	ACP6	FALSE
42597	MR-IVW	5742_14_ACP6_PPA6	5742_14_ACP6_PPA6	GCST90199652	1-stearoyl-2-oleoyl-gps (18:0/18:1)	5	0.0194674	0.0154163	0.206668	DeCODE	Q9NPH0	Chen et al.	1-stearoyl-2-oleoyl-gps (18:0/18:1)	HMDB0010163	ENSG00000162836	ACP6	FALSE
42598	MR-IVW	5742_14_ACP6_PPA6	5742_14_ACP6_PPA6	GCST90199654	paraxanthine	5	0.025745	0.0147197	0.0802876	DeCODE	Q9NPH0	Chen et al.	paraxanthine	HMDB0001860	ENSG00000162836	ACP6	FALSE
42599	MR-IVW	5742_14_ACP6_PPA6	5742_14_ACP6_PPA6	GCST90199665	n-acetylaspartate (naa)	5	0.00516307	0.0138049	0.708403	DeCODE	Q9NPH0	Chen et al.	n-acetylaspartate (naa)	HMDB0000812	ENSG00000162836	ACP6	FALSE
42600	MR-IVW	5742_14_ACP6_PPA6	5742_14_ACP6_PPA6	GCST90199666	palmitoylcarnitine (c16)	5	0.0168764	0.0156754	0.281651	DeCODE	Q9NPH0	Chen et al.	palmitoylcarnitine (c16)	HMDB0000222	ENSG00000162836	ACP6	FALSE
42601	MR-IVW	5742_14_ACP6_PPA6	5742_14_ACP6_PPA6	GCST90199669	acetylcarnitine (c2)	5	0.0214372	0.0148964	0.150125	DeCODE	Q9NPH0	Chen et al.	acetylcarnitine (c2)	HMDB0000201	ENSG00000162836	ACP6	FALSE
42602	MR-IVW	5742_14_ACP6_PPA6	5742_14_ACP6_PPA6	GCST90199673	dehydroepiandrosterone sulfate (dhea-s)	5	-0.0227533	0.0137058	0.0968898	DeCODE	Q9NPH0	Chen et al.	dehydroepiandrosterone sulfate (dhea-s)	HMDB0001032	ENSG00000162836	ACP6	FALSE
42603	MR-IVW	5742_14_ACP6_PPA6	5742_14_ACP6_PPA6	GCST90199691	1-methylhistidine	5	-0.00965896	0.0140682	0.492348	DeCODE	Q9NPH0	Chen et al.	1-methylhistidine	HMDB0000001	ENSG00000162836	ACP6	FALSE
42604	MR-IVW	5742_14_ACP6_PPA6	5742_14_ACP6_PPA6	GCST90199845	sphinganine-1-phosphate	5	0.011834	0.0137915	0.390858	DeCODE	Q9NPH0	Chen et al.	sphinganine-1-phosphate	HMDB0001383	ENSG00000162836	ACP6	FALSE
42605	MR-IVW	5742_14_ACP6_PPA6	5742_14_ACP6_PPA6	GCST90199896	sulfate*	5	-0.011529	0.0137278	0.401005	DeCODE	Q9NPH0	Chen et al.	sulfate*	HMDB01448	ENSG00000162836	ACP6	FALSE
42606	MR-IVW	5742_14_ACP6_PPA6	5742_14_ACP6_PPA6	GCST90199972	sphingomyelin (d18:1/24:1, d18:2/24:0)*	5	-0.0148464	0.0136821	0.27788	DeCODE	Q9NPH0	Chen et al.	sphingomyelin (d18:1/24:1, d18:2/24:0)*	HMDB0012107	ENSG00000162836	ACP6	FALSE
42607	MR-IVW	5742_14_ACP6_PPA6	5742_14_ACP6_PPA6	GCST90200001	sphingomyelin (d18:1/20:0, d16:1/22:0)*	5	-0.0156577	0.0136817	0.252446	DeCODE	Q9NPH0	Chen et al.	sphingomyelin (d18:1/20:0, d16:1/22:0)*	HMDB0012102	ENSG00000162836	ACP6	FALSE
42608	MR-IVW	5742_14_ACP6_PPA6	5742_14_ACP6_PPA6	GCST90200049	myristoyl dihydrosphingomyelin (d18:0/14:0)*	5	-0.0155134	0.0137805	0.260269	DeCODE	Q9NPH0	Chen et al.	myristoyl dihydrosphingomyelin (d18:0/14:0)*	HMDB0012085	ENSG00000162836	ACP6	FALSE
42609	MR-IVW	5742_14_ACP6_PPA6	5742_14_ACP6_PPA6	GCST90200056	sphingomyelin (d18:0/18:0, d19:0/17:0)*	5	-0.0111132	0.013674	0.416376	DeCODE	Q9NPH0	Chen et al.	sphingomyelin (d18:0/18:0, d19:0/17:0)*	HMDB0012087	ENSG00000162836	ACP6	FALSE
42610	MR-IVW	5742_14_ACP6_PPA6	5742_14_ACP6_PPA6	GCST90200279	pantothenate	5	0.0109694	0.017674	0.534829	DeCODE	Q9NPH0	Chen et al.	pantothenate	HMDB0000210	ENSG00000162836	ACP6	FALSE
42611	MR-IVW	5742_14_ACP6_PPA6	5742_14_ACP6_PPA6	GCST90200281	phosphoethanolamine	5	0.0129609	0.0136981	0.344055	DeCODE	Q9NPH0	Chen et al.	phosphoethanolamine	HMDB0000224	ENSG00000162836	ACP6	FALSE
42612	MR-IVW	5742_14_ACP6_PPA6	5742_14_ACP6_PPA6	GCST90200283	3-ureidopropionate	5	0.0149465	0.0156875	0.340708	DeCODE	Q9NPH0	Chen et al.	3-ureidopropionate	HMDB0000026	ENSG00000162836	ACP6	FALSE
42613	MR-IVW	5742_14_ACP6_PPA6	5742_14_ACP6_PPA6	GCST90200291	sarcosine	5	-0.000811089	0.0147143	0.956041	DeCODE	Q9NPH0	Chen et al.	sarcosine	HMDB0000271	ENSG00000162836	ACP6	FALSE
42614	MR-IVW	5742_14_ACP6_PPA6	5742_14_ACP6_PPA6	GCST90200292	trans-4-hydroxyproline	5	-0.000284909	0.0137128	0.983424	DeCODE	Q9NPH0	Chen et al.	trans-4-hydroxyproline	HMDB0000725	ENSG00000162836	ACP6	FALSE
42615	MR-IVW	5742_14_ACP6_PPA6	5742_14_ACP6_PPA6	GCST90200293	thyroxine	5	0.000676294	0.0136781	0.960566	DeCODE	Q9NPH0	Chen et al.	thyroxine	HMDB0000248	ENSG00000162836	ACP6	FALSE
42616	MR-IVW	5742_14_ACP6_PPA6	5742_14_ACP6_PPA6	GCST90200296	methyl indole-3-acetate	5	-0.0231794	0.0148504	0.118556	DeCODE	Q9NPH0	Chen et al.	methyl indole-3-acetate	HMDB0029738	ENSG00000162836	ACP6	FALSE
42617	MR-IVW	5742_14_ACP6_PPA6	5742_14_ACP6_PPA6	GCST90200304	citrate	5	-0.00322286	0.0136792	0.813741	DeCODE	Q9NPH0	Chen et al.	citrate	HMDB0000094	ENSG00000162836	ACP6	FALSE
42618	MR-IVW	5742_14_ACP6_PPA6	5742_14_ACP6_PPA6	GCST90200306	butyrate/isobutyrate (4:0)	5	0.0101707	0.0139023	0.464423	DeCODE	Q9NPH0	Chen et al.	butyrate/isobutyrate (4:0)	HMDB0000039	ENSG00000162836	ACP6	FALSE
42619	MR-IVW	5742_14_ACP6_PPA6	5742_14_ACP6_PPA6	GCST90200314	n-acetylneuraminate	5	-0.00638729	0.014852	0.66715	DeCODE	Q9NPH0	Chen et al.	n-acetylneuraminate	HMDB0000230	ENSG00000162836	ACP6	FALSE
42620	MR-IVW	5742_14_ACP6_PPA6	5742_14_ACP6_PPA6	GCST90200318	acetoacetate	5	0.00707564	0.016177	0.661829	DeCODE	Q9NPH0	Chen et al.	acetoacetate	HMDB0000060	ENSG00000162836	ACP6	FALSE
42621	MR-IVW	5742_14_ACP6_PPA6	5742_14_ACP6_PPA6	GCST90200319	cys-gly, oxidized	5	0.000255773	0.0151429	0.986524	DeCODE	Q9NPH0	Chen et al.	cys-gly, oxidized	HMDB0000078	ENSG00000162836	ACP6	FALSE
42622	MR-IVW	5742_14_ACP6_PPA6	5742_14_ACP6_PPA6	GCST90200321	cholate	5	-0.015801	0.0140623	0.261163	DeCODE	Q9NPH0	Chen et al.	cholate	HMDB0000619	ENSG00000162836	ACP6	FALSE
42623	MR-IVW	5742_14_ACP6_PPA6	5742_14_ACP6_PPA6	GCST90200323	creatine	5	-0.0240891	0.0136574	0.0777648	DeCODE	Q9NPH0	Chen et al.	creatine	HMDB0000064	ENSG00000162836	ACP6	FALSE
42624	MR-IVW	5742_14_ACP6_PPA6	5742_14_ACP6_PPA6	GCST90200325	glycerol	5	0.00915788	0.01377	0.506011	DeCODE	Q9NPH0	Chen et al.	glycerol	HMDB0000131	ENSG00000162836	ACP6	FALSE
42625	MR-IVW	5742_14_ACP6_PPA6	5742_14_ACP6_PPA6	GCST90200327	choline	5	0.0131365	0.0143431	0.359729	DeCODE	Q9NPH0	Chen et al.	choline	HMDB0000097	ENSG00000162836	ACP6	FALSE
42626	MR-IVW	5742_14_ACP6_PPA6	5742_14_ACP6_PPA6	GCST90200335	stearoyl sphingomyelin (d18:1/18:0)	5	-0.0158914	0.0140423	0.257769	DeCODE	Q9NPH0	Chen et al.	stearoyl sphingomyelin (d18:1/18:0)	HMDB0001348	ENSG00000162836	ACP6	FALSE
42627	MR-IVW	5742_14_ACP6_PPA6	5742_14_ACP6_PPA6	GCST90200336	n-palmitoyl-sphingosine (d18:1/16:0)	5	0.0106347	0.0136971	0.437502	DeCODE	Q9NPH0	Chen et al.	n-palmitoyl-sphingosine (d18:1/16:0)	HMDB0004949	ENSG00000162836	ACP6	FALSE
42628	MR-IVW	5742_14_ACP6_PPA6	5742_14_ACP6_PPA6	GCST90200337	taurochenodeoxycholate	5	0.0211904	0.0154293	0.169633	DeCODE	Q9NPH0	Chen et al.	taurochenodeoxycholate	HMDB0000951	ENSG00000162836	ACP6	FALSE
42629	MR-IVW	5742_14_ACP6_PPA6	5742_14_ACP6_PPA6	GCST90200341	n-stearoyl-sphingosine (d18:1/18:0)*	5	-0.00513345	0.0143182	0.719949	DeCODE	Q9NPH0	Chen et al.	n-stearoyl-sphingosine (d18:1/18:0)*	HMDB0004950	ENSG00000162836	ACP6	FALSE
42630	MR-IVW	5742_14_ACP6_PPA6	5742_14_ACP6_PPA6	GCST90200345	s-adenosylhomocysteine (sah)	5	-0.00165392	0.0158611	0.916951	DeCODE	Q9NPH0	Chen et al.	s-adenosylhomocysteine (sah)	HMDB00939	ENSG00000162836	ACP6	FALSE
42631	MR-IVW	5742_14_ACP6_PPA6	5742_14_ACP6_PPA6	GCST90200348	quinolinate	5	0.0053333	0.0138118	0.699392	DeCODE	Q9NPH0	Chen et al.	quinolinate	HMDB0000232	ENSG00000162836	ACP6	FALSE
42632	MR-IVW	5742_14_ACP6_PPA6	5742_14_ACP6_PPA6	GCST90200349	eicosapentaenoate (epa; 20:5n3)	5	0.019799	0.0150382	0.18798	DeCODE	Q9NPH0	Chen et al.	eicosapentaenoate (epa; 20:5n3)	HMDB0001999	ENSG00000162836	ACP6	FALSE
42633	MR-IVW	5742_14_ACP6_PPA6	5742_14_ACP6_PPA6	GCST90200351	n-acetylputrescine	5	0.0051948	0.0137065	0.704687	DeCODE	Q9NPH0	Chen et al.	n-acetylputrescine	HMDB0002064	ENSG00000162836	ACP6	FALSE
42634	MR-IVW	5742_14_ACP6_PPA6	5742_14_ACP6_PPA6	GCST90200354	linoleate (18:2n6)	5	0.020702	0.0138754	0.135701	DeCODE	Q9NPH0	Chen et al.	linoleate (18:2n6)	HMDB0006270,HMDB0000673	ENSG00000162836	ACP6	FALSE
42635	MR-IVW	5742_14_ACP6_PPA6	5742_14_ACP6_PPA6	GCST90200355	adenosine 5'-diphosphate (adp)	5	0.012011	0.0183156	0.511967	DeCODE	Q9NPH0	Chen et al.	adenosine 5'-diphosphate (adp)	HMDB0001341	ENSG00000162836	ACP6	FALSE
42636	MR-IVW	5742_14_ACP6_PPA6	5742_14_ACP6_PPA6	GCST90200356	adenosine 5'-monophosphate (amp)	5	0.0120271	0.0137132	0.380462	DeCODE	Q9NPH0	Chen et al.	adenosine 5'-monophosphate (amp)	HMDB0000045	ENSG00000162836	ACP6	FALSE
42637	MR-IVW	5742_14_ACP6_PPA6	5742_14_ACP6_PPA6	GCST90200358	arachidonate (20:4n6)	5	0.0225985	0.0136852	0.0986751	DeCODE	Q9NPH0	Chen et al.	arachidonate (20:4n6)	HMDB0001043	ENSG00000162836	ACP6	FALSE
42638	MR-IVW	5742_14_ACP6_PPA6	5742_14_ACP6_PPA6	GCST90200359	5-methylthioadenosine (mta)	5	-0.00535412	0.0137212	0.696384	DeCODE	Q9NPH0	Chen et al.	5-methylthioadenosine (mta)	HMDB0001173	ENSG00000162836	ACP6	FALSE
42639	MR-IVW	5742_14_ACP6_PPA6	5742_14_ACP6_PPA6	GCST90200361	beta-alanine	5	-0.0110629	0.0147429	0.453021	DeCODE	Q9NPH0	Chen et al.	beta-alanine	HMDB0000056	ENSG00000162836	ACP6	FALSE
42640	MR-IVW	5742_14_ACP6_PPA6	5742_14_ACP6_PPA6	GCST90200362	succinate	5	0.0201805	0.0164687	0.220431	DeCODE	Q9NPH0	Chen et al.	succinate	HMDB0000254	ENSG00000162836	ACP6	FALSE
42641	MR-IVW	5742_14_ACP6_PPA6	5742_14_ACP6_PPA6	GCST90200363	choline phosphate	5	0.0169892	0.013712	0.215347	DeCODE	Q9NPH0	Chen et al.	choline phosphate	HMDB0001565	ENSG00000162836	ACP6	FALSE
42642	MR-IVW	5742_14_ACP6_PPA6	5742_14_ACP6_PPA6	GCST90200364	cysteinylglycine	5	-0.00213282	0.0141777	0.880422	DeCODE	Q9NPH0	Chen et al.	cysteinylglycine	HMDB0000078	ENSG00000162836	ACP6	FALSE
42643	MR-IVW	5742_14_ACP6_PPA6	5742_14_ACP6_PPA6	GCST90200365	phenylpyruvate	5	-0.0171773	0.015897	0.279903	DeCODE	Q9NPH0	Chen et al.	phenylpyruvate	HMDB0000205	ENSG00000162836	ACP6	FALSE
42644	MR-IVW	5742_14_ACP6_PPA6	5742_14_ACP6_PPA6	GCST90200368	cholesterol	5	-0.00700494	0.0137178	0.6096	DeCODE	Q9NPH0	Chen et al.	cholesterol	HMDB0000067	ENSG00000162836	ACP6	FALSE
42645	MR-IVW	5742_14_ACP6_PPA6	5742_14_ACP6_PPA6	GCST90200369	2-hydroxyphenylacetate	5	-0.018134	0.0147122	0.217732	DeCODE	Q9NPH0	Chen et al.	2-hydroxyphenylacetate	HMDB0000669	ENSG00000162836	ACP6	FALSE
42646	MR-IVW	5742_14_ACP6_PPA6	5742_14_ACP6_PPA6	GCST90200370	aspartate	5	-0.00168462	0.0136855	0.902032	DeCODE	Q9NPH0	Chen et al.	aspartate	HMDB0000191	ENSG00000162836	ACP6	FALSE
42647	MR-IVW	5742_14_ACP6_PPA6	5742_14_ACP6_PPA6	GCST90200372	arginine	5	-0.00436722	0.0137543	0.750851	DeCODE	Q9NPH0	Chen et al.	arginine	HMDB0000517	ENSG00000162836	ACP6	FALSE
42648	MR-IVW	5742_14_ACP6_PPA6	5742_14_ACP6_PPA6	GCST90200374	sphinganine	5	0.0160964	0.01568	0.30463	DeCODE	Q9NPH0	Chen et al.	sphinganine	HMDB0000269	ENSG00000162836	ACP6	FALSE
42649	MR-IVW	5742_14_ACP6_PPA6	5742_14_ACP6_PPA6	GCST90200376	flavin adenine dinucleotide (fad)	5	-0.0135269	0.0157173	0.389439	DeCODE	Q9NPH0	Chen et al.	flavin adenine dinucleotide (fad)	HMDB0001248	ENSG00000162836	ACP6	FALSE
42650	MR-IVW	5742_14_ACP6_PPA6	5742_14_ACP6_PPA6	GCST90200377	histidine	5	-0.0161441	0.013737	0.239903	DeCODE	Q9NPH0	Chen et al.	histidine	HMDB0000177	ENSG00000162836	ACP6	FALSE
42651	MR-IVW	5742_14_ACP6_PPA6	5742_14_ACP6_PPA6	GCST90200378	cortisol	5	0.0276428	0.0137553	0.0444721	DeCODE	Q9NPH0	Chen et al.	cortisol	HMDB0000063	ENSG00000162836	ACP6	FALSE
42652	MR-IVW	5742_14_ACP6_PPA6	5742_14_ACP6_PPA6	GCST90200379	hypotaurine	5	0.0261884	0.0161079	0.10399	DeCODE	Q9NPH0	Chen et al.	hypotaurine	HMDB0000965	ENSG00000162836	ACP6	FALSE
42653	MR-IVW	5742_14_ACP6_PPA6	5742_14_ACP6_PPA6	GCST90200382	cystine	5	-0.021518	0.0137483	0.117551	DeCODE	Q9NPH0	Chen et al.	cystine	HMDB0000192	ENSG00000162836	ACP6	FALSE
42654	MR-IVW	5742_14_ACP6_PPA6	5742_14_ACP6_PPA6	GCST90200383	cystathionine	5	-0.0278092	0.0141985	0.050159	DeCODE	Q9NPH0	Chen et al.	cystathionine	HMDB0000099	ENSG00000162836	ACP6	FALSE
42655	MR-IVW	5742_14_ACP6_PPA6	5742_14_ACP6_PPA6	GCST90200384	guanidinoacetate	5	0.00494601	0.0136976	0.718035	DeCODE	Q9NPH0	Chen et al.	guanidinoacetate	HMDB0000128	ENSG00000162836	ACP6	FALSE
42656	MR-IVW	5742_14_ACP6_PPA6	5742_14_ACP6_PPA6	GCST90200385	sphingosine	5	0.0150495	0.0139481	0.280604	DeCODE	Q9NPH0	Chen et al.	sphingosine	HMDB0000252	ENSG00000162836	ACP6	FALSE
42657	MR-IVW	5742_14_ACP6_PPA6	5742_14_ACP6_PPA6	GCST90200390	stearate (18:0)	5	0.011397	0.0137285	0.406443	DeCODE	Q9NPH0	Chen et al.	stearate (18:0)	HMDB0000827	ENSG00000162836	ACP6	FALSE
42658	MR-IVW	5742_14_ACP6_PPA6	5742_14_ACP6_PPA6	GCST90200391	methionine	5	0.0175677	0.0137107	0.200085	DeCODE	Q9NPH0	Chen et al.	methionine	HMDB0000696	ENSG00000162836	ACP6	FALSE
42659	MR-IVW	5742_14_ACP6_PPA6	5742_14_ACP6_PPA6	GCST90200392	orotate	5	0.0179635	0.0141086	0.202935	DeCODE	Q9NPH0	Chen et al.	orotate	HMDB0000226	ENSG00000162836	ACP6	FALSE
42660	MR-IVW	5742_14_ACP6_PPA6	5742_14_ACP6_PPA6	GCST90200393	phosphate	5	-0.00124826	0.0137587	0.927711	DeCODE	Q9NPH0	Chen et al.	phosphate	HMDB0001429	ENSG00000162836	ACP6	TRUE
42661	MR-IVW	5742_14_ACP6_PPA6	5742_14_ACP6_PPA6	GCST90200394	inosine	5	0.0170862	0.017762	0.336074	DeCODE	Q9NPH0	Chen et al.	inosine	HMDB0000195	ENSG00000162836	ACP6	FALSE
42662	MR-IVW	5742_14_ACP6_PPA6	5742_14_ACP6_PPA6	GCST90200395	inosine 5'-monophosphate (imp)	5	-0.0276143	0.0182808	0.130901	DeCODE	Q9NPH0	Chen et al.	inosine 5'-monophosphate (imp)	HMDB0000175	ENSG00000162836	ACP6	FALSE
42663	MR-IVW	5742_14_ACP6_PPA6	5742_14_ACP6_PPA6	GCST90200396	phenylalanine	5	0.00841878	0.0137059	0.539053	DeCODE	Q9NPH0	Chen et al.	phenylalanine	HMDB0000159	ENSG00000162836	ACP6	FALSE
42664	MR-IVW	5742_14_ACP6_PPA6	5742_14_ACP6_PPA6	GCST90200397	palmitate (16:0)	5	0.0160859	0.0138472	0.245369	DeCODE	Q9NPH0	Chen et al.	palmitate (16:0)	HMDB0000220	ENSG00000162836	ACP6	FALSE
42665	MR-IVW	5742_14_ACP6_PPA6	5742_14_ACP6_PPA6	GCST90200400	nicotinamide	5	0.0078197	0.0144604	0.588668	DeCODE	Q9NPH0	Chen et al.	nicotinamide	HMDB0001406	ENSG00000162836	ACP6	FALSE
42666	MR-IVW	5742_14_ACP6_PPA6	5742_14_ACP6_PPA6	GCST90200401	myo-inositol	5	0.00829241	0.0137627	0.546824	DeCODE	Q9NPH0	Chen et al.	myo-inositol	HMDB0000211	ENSG00000162836	ACP6	FALSE
42667	MR-IVW	5742_14_ACP6_PPA6	5742_14_ACP6_PPA6	GCST90200403	citrulline	5	-0.010075	0.0154747	0.515004	DeCODE	Q9NPH0	Chen et al.	citrulline	HMDB0000904	ENSG00000162836	ACP6	FALSE
42668	MR-IVW	5742_14_ACP6_PPA6	5742_14_ACP6_PPA6	GCST90200404	ornithine	5	0.0185066	0.0145106	0.202174	DeCODE	Q9NPH0	Chen et al.	ornithine	HMDB0000214	ENSG00000162836	ACP6	FALSE
42669	MR-IVW	5742_14_ACP6_PPA6	5742_14_ACP6_PPA6	GCST90200405	retinol (vitamin a)	5	-0.00351996	0.014239	0.80475	DeCODE	Q9NPH0	Chen et al.	retinol (vitamin a)	HMDB0000305	ENSG00000162836	ACP6	FALSE
42670	MR-IVW	5742_14_ACP6_PPA6	5742_14_ACP6_PPA6	GCST90200406	1-methylnicotinamide	5	-0.0112624	0.0164262	0.49294	DeCODE	Q9NPH0	Chen et al.	1-methylnicotinamide	HMDB0000699	ENSG00000162836	ACP6	FALSE
42671	MR-IVW	5742_14_ACP6_PPA6	5742_14_ACP6_PPA6	GCST90200407	uridine	5	-0.0114006	0.0141413	0.420131	DeCODE	Q9NPH0	Chen et al.	uridine	HMDB0000296	ENSG00000162836	ACP6	FALSE
42672	MR-IVW	5742_14_ACP6_PPA6	5742_14_ACP6_PPA6	GCST90200410	phytanate	5	-0.00489153	0.0137101	0.721254	DeCODE	Q9NPH0	Chen et al.	phytanate	HMDB0000801	ENSG00000162836	ACP6	FALSE
42673	MR-IVW	5742_14_ACP6_PPA6	5742_14_ACP6_PPA6	GCST90200412	glutamate	5	-0.00548587	0.0136573	0.687919	DeCODE	Q9NPH0	Chen et al.	glutamate	HMDB0000148	ENSG00000162836	ACP6	FALSE
42674	MR-IVW	5742_14_ACP6_PPA6	5742_14_ACP6_PPA6	GCST90200413	2'-deoxyuridine	5	-0.0174572	0.0139924	0.21217	DeCODE	Q9NPH0	Chen et al.	2'-deoxyuridine	HMDB0000012	ENSG00000162836	ACP6	FALSE
42675	MR-IVW	5742_14_ACP6_PPA6	5742_14_ACP6_PPA6	GCST90200415	serine	5	0.028215	0.0136744	0.0390791	DeCODE	Q9NPH0	Chen et al.	serine	HMDB0000187	ENSG00000162836	ACP6	FALSE
42676	MR-IVW	5742_14_ACP6_PPA6	5742_14_ACP6_PPA6	GCST90200417	urea	5	-0.00335042	0.0136983	0.806776	DeCODE	Q9NPH0	Chen et al.	urea	HMDB0000294	ENSG00000162836	ACP6	FALSE
42677	MR-IVW	5742_14_ACP6_PPA6	5742_14_ACP6_PPA6	GCST90200418	pyridoxal	5	0.0182362	0.0154097	0.236642	DeCODE	Q9NPH0	Chen et al.	pyridoxal	HMDB0001545	ENSG00000162836	ACP6	FALSE
42678	MR-IVW	5742_14_ACP6_PPA6	5742_14_ACP6_PPA6	GCST90200419	glutamine	5	0.0189839	0.0137023	0.165915	DeCODE	Q9NPH0	Chen et al.	glutamine	HMDB0000641	ENSG00000162836	ACP6	FALSE
42679	MR-IVW	5742_14_ACP6_PPA6	5742_14_ACP6_PPA6	GCST90200422	serotonin	5	0.0254104	0.0143665	0.0769396	DeCODE	Q9NPH0	Chen et al.	serotonin	HMDB0000259	ENSG00000162836	ACP6	FALSE
42680	MR-IVW	5742_14_ACP6_PPA6	5742_14_ACP6_PPA6	GCST90200423	spermidine	5	0.0172318	0.0145068	0.234896	DeCODE	Q9NPH0	Chen et al.	spermidine	HMDB0001257	ENSG00000162836	ACP6	FALSE
42681	MR-IVW	5742_14_ACP6_PPA6	5742_14_ACP6_PPA6	GCST90200427	tyrosine	5	-0.0104734	0.0137058	0.444774	DeCODE	Q9NPH0	Chen et al.	tyrosine	HMDB0000158	ENSG00000162836	ACP6	FALSE
42682	MR-IVW	5742_14_ACP6_PPA6	5742_14_ACP6_PPA6	GCST90200429	cytidine	5	0.00291213	0.0148089	0.844104	DeCODE	Q9NPH0	Chen et al.	cytidine	HMDB0000089	ENSG00000162836	ACP6	FALSE
42683	MR-IVW	5742_14_ACP6_PPA6	5742_14_ACP6_PPA6	GCST90200430	pyruvate	5	0.0100491	0.016237	0.535981	DeCODE	Q9NPH0	Chen et al.	pyruvate	HMDB0000243	ENSG00000162836	ACP6	FALSE
42684	MR-IVW	5742_14_ACP6_PPA6	5742_14_ACP6_PPA6	GCST90200431	alanine	5	-0.00641387	0.0136813	0.639208	DeCODE	Q9NPH0	Chen et al.	alanine	HMDB0000161	ENSG00000162836	ACP6	FALSE
42685	MR-IVW	5742_14_ACP6_PPA6	5742_14_ACP6_PPA6	GCST90200432	threonine	5	0.0095821	0.0143618	0.504647	DeCODE	Q9NPH0	Chen et al.	threonine	HMDB0000167	ENSG00000162836	ACP6	FALSE
42686	MR-IVW	5742_14_ACP6_PPA6	5742_14_ACP6_PPA6	GCST90200437	fructose	5	-0.0308682	0.0138207	0.0255173	DeCODE	Q9NPH0	Chen et al.	fructose	HMDB0000660	ENSG00000162836	ACP6	FALSE
42687	MR-IVW	5742_14_ACP6_PPA6	5742_14_ACP6_PPA6	GCST90200438	alpha-ketobutyrate	5	0.00369768	0.0137364	0.787784	DeCODE	Q9NPH0	Chen et al.	alpha-ketobutyrate	HMDB0000005	ENSG00000162836	ACP6	FALSE
42688	MR-IVW	5742_14_ACP6_PPA6	5742_14_ACP6_PPA6	GCST90200439	cysteine	5	-0.0132296	0.0137159	0.334773	DeCODE	Q9NPH0	Chen et al.	cysteine	HMDB0000574	ENSG00000162836	ACP6	FALSE
42689	MR-IVW	5742_14_ACP6_PPA6	5742_14_ACP6_PPA6	GCST90200440	glucose	5	-0.0252473	0.0141954	0.0753131	DeCODE	Q9NPH0	Chen et al.	glucose	HMDB0000122	ENSG00000162836	ACP6	FALSE
42690	MR-IVW	5742_14_ACP6_PPA6	5742_14_ACP6_PPA6	GCST90200441	tryptophan	5	-0.00487461	0.0140601	0.728819	DeCODE	Q9NPH0	Chen et al.	tryptophan	HMDB0000929	ENSG00000162836	ACP6	FALSE
42691	MR-IVW	5742_14_ACP6_PPA6	5742_14_ACP6_PPA6	GCST90200442	valine	5	-0.00258683	0.0141836	0.855283	DeCODE	Q9NPH0	Chen et al.	valine	HMDB0000883	ENSG00000162836	ACP6	FALSE
42692	MR-IVW	5742_14_ACP6_PPA6	5742_14_ACP6_PPA6	GCST90200444	dihydroorotate	5	0.0170064	0.0137622	0.21656	DeCODE	Q9NPH0	Chen et al.	dihydroorotate	HMDB03349	ENSG00000162836	ACP6	FALSE
42693	MR-IVW	5742_14_ACP6_PPA6	5742_14_ACP6_PPA6	GCST90200447	maltose	5	-0.00423758	0.0156327	0.786337	DeCODE	Q9NPH0	Chen et al.	maltose	HMDB0000163	ENSG00000162836	ACP6	FALSE
42694	MR-IVW	5742_14_ACP6_PPA6	5742_14_ACP6_PPA6	GCST90200452	asparagine	5	0.00504765	0.0137079	0.712701	DeCODE	Q9NPH0	Chen et al.	asparagine	HMDB0000168	ENSG00000162836	ACP6	FALSE
42695	MR-IVW	5742_14_ACP6_PPA6	5742_14_ACP6_PPA6	GCST90200455	alpha-ketoglutarate	5	0.0128981	0.0137328	0.347617	DeCODE	Q9NPH0	Chen et al.	alpha-ketoglutarate	HMDB0000208	ENSG00000162836	ACP6	FALSE
42696	MR-IVW	5742_14_ACP6_PPA6	5742_14_ACP6_PPA6	GCST90200680	5-acetylamino-6-formylamino-3-methyluracil	5	0.00395906	0.0143053	0.781968	DeCODE	Q9NPH0	Chen et al.	5-acetylamino-6-formylamino-3-methyluracil	HMDB0011105	ENSG00000162836	ACP6	FALSE
42697	MR-IVW	5742_14_ACP6_PPA6	5742_14_ACP6_PPA6	GCST90200684	n-acetyl-aspartyl-glutamate (naag)	5	0.0145282	0.0153951	0.34533	DeCODE	Q9NPH0	Chen et al.	n-acetyl-aspartyl-glutamate (naag)	HMDB0001067	ENSG00000162836	ACP6	FALSE
42698	MR-IVW	5742_14_ACP6_PPA6	5742_14_ACP6_PPA6	GCST90200687	bilirubin (e,z or z,e)*	5	0.00138727	0.0162451	0.931946	DeCODE	Q9NPH0	Chen et al.	bilirubin (e,z or z,e)*	HMDB0000488	ENSG00000162836	ACP6	FALSE
42699	MR-IVW	5742_14_ACP6_PPA6	5742_14_ACP6_PPA6	GCST90200691	n-delta-acetylornithine	5	0.020485	0.0162896	0.208555	DeCODE	Q9NPH0	Chen et al.	n-delta-acetylornithine	HMDB0003357	ENSG00000162836	ACP6	FALSE
42700	MR-IVW	5742_14_ACP6_PPA6	5742_14_ACP6_PPA6	GCST90200704	bilirubin (z,z)	5	0.00129101	0.0157899	0.934836	DeCODE	Q9NPH0	Chen et al.	bilirubin (z,z)	HMDB0000054	ENSG00000162836	ACP6	FALSE
42701	MR-IVW	5742_14_ACP6_PPA6	5742_14_ACP6_PPA6	GCST90200706	biliverdin	5	0.0036344	0.0148476	0.806626	DeCODE	Q9NPH0	Chen et al.	biliverdin	HMDB0001008	ENSG00000162836	ACP6	FALSE
42702	MR-IVW	5742_14_ACP6_PPA6	5742_14_ACP6_PPA6	GCST90200707	glycine	5	0.0053014	0.0136922	0.698621	DeCODE	Q9NPH0	Chen et al.	glycine	HMDB0000123	ENSG00000162836	ACP6	FALSE
42703	MR-IVW	5742_14_ACP6_PPA6	5742_14_ACP6_PPA6	M00053	glutamine	4	-0.0118955	0.0169865	0.483746	DeCODE	Q9NPH0	Shin et al.	glutamine	HMDB0000641	ENSG00000162836	ACP6	FALSE
42704	MR-IVW	5742_14_ACP6_PPA6	5742_14_ACP6_PPA6	M00054	tryptophan	4	-0.00768653	0.0174342	0.659294	DeCODE	Q9NPH0	Shin et al.	tryptophan	HMDB0000929	ENSG00000162836	ACP6	FALSE
42705	MR-IVW	5742_14_ACP6_PPA6	5742_14_ACP6_PPA6	M00059	histidine	4	-0.00107526	0.0168878	0.949233	DeCODE	Q9NPH0	Shin et al.	histidine	HMDB0000177	ENSG00000162836	ACP6	FALSE
42706	MR-IVW	5742_14_ACP6_PPA6	5742_14_ACP6_PPA6	M00063	cholesterol	4	-0.00188207	0.0178473	0.916015	DeCODE	Q9NPH0	Shin et al.	cholesterol	HMDB0000067	ENSG00000162836	ACP6	FALSE
42707	MR-IVW	5742_14_ACP6_PPA6	5742_14_ACP6_PPA6	M00064	phenylalanine	4	0.0287729	0.0168879	0.0884263	DeCODE	Q9NPH0	Shin et al.	phenylalanine	HMDB0000159	ENSG00000162836	ACP6	FALSE
42708	MR-IVW	5742_14_ACP6_PPA6	5742_14_ACP6_PPA6	M00555	adenosine	4	-0.0224481	0.0172904	0.194184	DeCODE	Q9NPH0	Shin et al.	adenosine	HMDB0000050	ENSG00000162836	ACP6	FALSE
42709	MR-IVW	5742_14_ACP6_PPA6	5742_14_ACP6_PPA6	M00577	fructose	4	-0.00613791	0.0169966	0.718006	DeCODE	Q9NPH0	Shin et al.	fructose	HMDB0000660	ENSG00000162836	ACP6	FALSE
42710	MR-IVW	5742_14_ACP6_PPA6	5742_14_ACP6_PPA6	M00599	pyruvate	4	0.00339527	0.0170163	0.841848	DeCODE	Q9NPH0	Shin et al.	pyruvate	HMDB0000243	ENSG00000162836	ACP6	FALSE
42711	MR-IVW	5742_14_ACP6_PPA6	5742_14_ACP6_PPA6	M00606	uridine	4	0.00656628	0.017319	0.704586	DeCODE	Q9NPH0	Shin et al.	uridine	HMDB0000296	ENSG00000162836	ACP6	FALSE
42712	MR-IVW	5742_14_ACP6_PPA6	5742_14_ACP6_PPA6	M01105	linoleate (18:2n6)	4	0.00638152	0.0201683	0.751689	DeCODE	Q9NPH0	Shin et al.	linoleate (18:2n6)	HMDB0006270,HMDB0000673	ENSG00000162836	ACP6	FALSE
42713	MR-IVW	5742_14_ACP6_PPA6	5742_14_ACP6_PPA6	M01110	arachidonate (20:4n6)	4	0.0104497	0.0174367	0.548977	DeCODE	Q9NPH0	Shin et al.	arachidonate (20:4n6)	HMDB0001043	ENSG00000162836	ACP6	FALSE
42714	MR-IVW	5742_14_ACP6_PPA6	5742_14_ACP6_PPA6	M01123	inosine	4	0.0126549	0.0283506	0.655328	DeCODE	Q9NPH0	Shin et al.	inosine	HMDB0000195	ENSG00000162836	ACP6	FALSE
42715	MR-IVW	5742_14_ACP6_PPA6	5742_14_ACP6_PPA6	M01284	threonine	4	0.0225433	0.0194616	0.246722	DeCODE	Q9NPH0	Shin et al.	threonine	HMDB0000167	ENSG00000162836	ACP6	FALSE
42716	MR-IVW	5742_14_ACP6_PPA6	5742_14_ACP6_PPA6	M01299	tyrosine	4	-0.0119315	0.0176649	0.499399	DeCODE	Q9NPH0	Shin et al.	tyrosine	HMDB0000158	ENSG00000162836	ACP6	FALSE
42717	MR-IVW	5742_14_ACP6_PPA6	5742_14_ACP6_PPA6	M01302	methionine	4	0.0163088	0.017222	0.343652	DeCODE	Q9NPH0	Shin et al.	methionine	HMDB0000696	ENSG00000162836	ACP6	FALSE
42718	MR-IVW	5742_14_ACP6_PPA6	5742_14_ACP6_PPA6	M01336	palmitate (16:0)	4	0.0288951	0.0226578	0.20221	DeCODE	Q9NPH0	Shin et al.	palmitate (16:0)	HMDB0000220	ENSG00000162836	ACP6	FALSE
42719	MR-IVW	5742_14_ACP6_PPA6	5742_14_ACP6_PPA6	M01358	stearate (18:0)	4	0.0166373	0.0227487	0.464565	DeCODE	Q9NPH0	Shin et al.	stearate (18:0)	HMDB0000827	ENSG00000162836	ACP6	FALSE
42720	MR-IVW	5742_14_ACP6_PPA6	5742_14_ACP6_PPA6	M01493	ornithine	4	0.0118794	0.0183338	0.517019	DeCODE	Q9NPH0	Shin et al.	ornithine	HMDB0000214	ENSG00000162836	ACP6	FALSE
42721	MR-IVW	5742_14_ACP6_PPA6	5742_14_ACP6_PPA6	M01508	pantothenate	4	0.00066555	0.0171389	0.969024	DeCODE	Q9NPH0	Shin et al.	pantothenate	HMDB0000210	ENSG00000162836	ACP6	FALSE
42722	MR-IVW	5742_14_ACP6_PPA6	5742_14_ACP6_PPA6	M01564	citrate	4	0.00176829	0.0169108	0.916721	DeCODE	Q9NPH0	Shin et al.	citrate	HMDB0000094	ENSG00000162836	ACP6	FALSE
42723	MR-IVW	5742_14_ACP6_PPA6	5742_14_ACP6_PPA6	M01638	arginine	4	-0.0138725	0.0226434	0.540107	DeCODE	Q9NPH0	Shin et al.	arginine	HMDB0000517	ENSG00000162836	ACP6	FALSE
42724	MR-IVW	5742_14_ACP6_PPA6	5742_14_ACP6_PPA6	M01640	ascorbate (vitamin c)	4	-0.00321839	0.0321643	0.920296	DeCODE	Q9NPH0	Shin et al.	ascorbate (vitamin c)	HMDB0000044	ENSG00000162836	ACP6	FALSE
42725	MR-IVW	5742_14_ACP6_PPA6	5742_14_ACP6_PPA6	M01649	valine	4	0.013525	0.0205823	0.511103	DeCODE	Q9NPH0	Shin et al.	valine	HMDB0000883	ENSG00000162836	ACP6	FALSE
42726	MR-IVW	5742_14_ACP6_PPA6	5742_14_ACP6_PPA6	M01670	urea	4	0.0123046	0.0184388	0.504566	DeCODE	Q9NPH0	Shin et al.	urea	HMDB0000294	ENSG00000162836	ACP6	FALSE
42727	MR-IVW	5742_14_ACP6_PPA6	5742_14_ACP6_PPA6	M01712	cortisol	4	0.0227732	0.0169959	0.18027	DeCODE	Q9NPH0	Shin et al.	cortisol	HMDB0000063	ENSG00000162836	ACP6	FALSE
42728	MR-IVW	5742_14_ACP6_PPA6	5742_14_ACP6_PPA6	M01827	riboflavin (vitamin b2)	4	0.0197856	0.0449131	0.659553	DeCODE	Q9NPH0	Shin et al.	riboflavin (vitamin b2)	HMDB0000244	ENSG00000162836	ACP6	TRUE
42729	MR-IVW	5742_14_ACP6_PPA6	5742_14_ACP6_PPA6	M02132	citrulline	4	0.0070854	0.0171529	0.679553	DeCODE	Q9NPH0	Shin et al.	citrulline	HMDB0000904	ENSG00000162836	ACP6	FALSE
42730	MR-IVW	5742_14_ACP6_PPA6	5742_14_ACP6_PPA6	M02137	biliverdin	4	0.0300249	0.0224332	0.180762	DeCODE	Q9NPH0	Shin et al.	biliverdin	HMDB0001008	ENSG00000162836	ACP6	FALSE
42731	MR-IVW	5742_14_ACP6_PPA6	5742_14_ACP6_PPA6	M02342	serotonin (5ht)	4	-0.00109781	0.022018	0.960234	DeCODE	Q9NPH0	Shin et al.	serotonin (5ht)	HMDB0000259	ENSG00000162836	ACP6	FALSE
42732	MR-IVW	5742_14_ACP6_PPA6	5742_14_ACP6_PPA6	M03147	xanthine	4	0.00655901	0.0215887	0.761267	DeCODE	Q9NPH0	Shin et al.	xanthine	HMDB0000292	ENSG00000162836	ACP6	FALSE
42733	MR-IVW	5742_14_ACP6_PPA6	5742_14_ACP6_PPA6	M11438	phosphate	4	-0.0358481	0.0169063	0.0339724	DeCODE	Q9NPH0	Shin et al.	phosphate	HMDB0001429	ENSG00000162836	ACP6	TRUE
42734	MR-IVW	5742_14_ACP6_PPA6	5742_14_ACP6_PPA6	M15122	glycerol	4	0.000754947	0.0209069	0.971195	DeCODE	Q9NPH0	Shin et al.	glycerol	HMDB0000131	ENSG00000162836	ACP6	FALSE
42735	MR-IVW	5742_14_ACP6_PPA6	5742_14_ACP6_PPA6	M15488	acetylphosphate	4	-0.0224481	0.0172904	0.194184	DeCODE	Q9NPH0	Shin et al.	acetylphosphate	HMDB0001494	ENSG00000162836	ACP6	FALSE
42736	MR-IVW	5742_14_ACP6_PPA6	5742_14_ACP6_PPA6	M15506	choline	4	-0.0112214	0.0197992	0.570879	DeCODE	Q9NPH0	Shin et al.	choline	HMDB0000097	ENSG00000162836	ACP6	FALSE
42737	MR-IVW	5742_14_ACP6_PPA6	5742_14_ACP6_PPA6	M15630	n-acetylornithine	4	0.0282483	0.0175175	0.106836	DeCODE	Q9NPH0	Shin et al.	n-acetylornithine	HMDB0003357	ENSG00000162836	ACP6	FALSE
42738	MR-IVW	5742_14_ACP6_PPA6	5742_14_ACP6_PPA6	M15677	3-methylhistidine	4	0.00373745	0.0195508	0.848396	DeCODE	Q9NPH0	Shin et al.	3-methylhistidine	HMDB0000479	ENSG00000162836	ACP6	FALSE
42739	MR-IVW	5742_14_ACP6_PPA6	5742_14_ACP6_PPA6	M15990	glycerophosphorylcholine (gpc)	4	0.00967692	0.0179552	0.589922	DeCODE	Q9NPH0	Shin et al.	glycerophosphorylcholine (gpc)	HMDB0000086	ENSG00000162836	ACP6	FALSE
42740	MR-IVW	5742_14_ACP6_PPA6	5742_14_ACP6_PPA6	M15996	aspartate	4	-0.0107865	0.0181758	0.552877	DeCODE	Q9NPH0	Shin et al.	aspartate	HMDB0000191	ENSG00000162836	ACP6	FALSE
42741	MR-IVW	5742_14_ACP6_PPA6	5742_14_ACP6_PPA6	M18254	paraxanthine	4	0.052745	0.0190176	0.00554597	DeCODE	Q9NPH0	Shin et al.	paraxanthine	HMDB0001860	ENSG00000162836	ACP6	FALSE
42742	MR-IVW	5742_14_ACP6_PPA6	5742_14_ACP6_PPA6	M18467	eicosapentaenoate (epa; 20:5n3)	4	0.00333695	0.0182111	0.854612	DeCODE	Q9NPH0	Shin et al.	eicosapentaenoate (epa; 20:5n3)	HMDB0001999	ENSG00000162836	ACP6	FALSE
42743	MR-IVW	5742_14_ACP6_PPA6	5742_14_ACP6_PPA6	M18474	estrone 3-sulfate	4	-0.0332318	0.0495862	0.502741	DeCODE	Q9NPH0	Shin et al.	estrone 3-sulfate	HMDB0001425	ENSG00000162836	ACP6	FALSE
42744	MR-IVW	5742_14_ACP6_PPA6	5742_14_ACP6_PPA6	M18494	taurochenodeoxycholate	4	0.00818796	0.0214435	0.702581	DeCODE	Q9NPH0	Shin et al.	taurochenodeoxycholate	HMDB0000951	ENSG00000162836	ACP6	FALSE
42745	MR-IVW	5742_14_ACP6_PPA6	5742_14_ACP6_PPA6	M19323	docosahexaenoate (dha; 22:6n3)	4	-0.00793966	0.0168715	0.637928	DeCODE	Q9NPH0	Shin et al.	docosahexaenoate (dha; 22:6n3)	HMDB0002183	ENSG00000162836	ACP6	FALSE
42746	MR-IVW	5742_14_ACP6_PPA6	5742_14_ACP6_PPA6	M19934	myo-inositol	4	0.0138217	0.0170743	0.418226	DeCODE	Q9NPH0	Shin et al.	myo-inositol	HMDB0000211	ENSG00000162836	ACP6	FALSE
42747	MR-IVW	5742_14_ACP6_PPA6	5742_14_ACP6_PPA6	M20489	glucose	4	0.0445255	0.0169199	0.00849965	DeCODE	Q9NPH0	Shin et al.	glucose	HMDB0000122	ENSG00000162836	ACP6	FALSE
42748	MR-IVW	5742_14_ACP6_PPA6	5742_14_ACP6_PPA6	M21044	2-hydroxybutyrate (ahb)	4	-0.00757183	0.0175844	0.66676	DeCODE	Q9NPH0	Shin et al.	2-hydroxybutyrate (ahb)	HMDB0000008	ENSG00000162836	ACP6	FALSE
42749	MR-IVW	5742_14_ACP6_PPA6	5742_14_ACP6_PPA6	M22189	palmitoylcarnitine (c16)	4	0.0187208	0.0170304	0.271655	DeCODE	Q9NPH0	Shin et al.	palmitoylcarnitine (c16)	HMDB0000222	ENSG00000162836	ACP6	FALSE
42750	MR-IVW	5742_14_ACP6_PPA6	5742_14_ACP6_PPA6	M22842	cholate	4	0.0134222	0.0193556	0.488024	DeCODE	Q9NPH0	Shin et al.	cholate	HMDB0000619	ENSG00000162836	ACP6	FALSE
42751	MR-IVW	5742_14_ACP6_PPA6	5742_14_ACP6_PPA6	M27716	bilirubin (z,z)	4	-0.033562	0.0188145	0.0744507	DeCODE	Q9NPH0	Shin et al.	bilirubin (z,z)	HMDB0000054	ENSG00000162836	ACP6	FALSE
42752	MR-IVW	5742_14_ACP6_PPA6	5742_14_ACP6_PPA6	M27718	creatine	4	-0.00767586	0.0183639	0.675957	DeCODE	Q9NPH0	Shin et al.	creatine	HMDB0000064	ENSG00000162836	ACP6	FALSE
42753	MR-IVW	5742_14_ACP6_PPA6	5742_14_ACP6_PPA6	M31453	cysteine	4	-0.00638654	0.0174142	0.713811	DeCODE	Q9NPH0	Shin et al.	cysteine	HMDB0000574	ENSG00000162836	ACP6	FALSE
42754	MR-IVW	5742_14_ACP6_PPA6	5742_14_ACP6_PPA6	M31454	cystine	4	0.0183514	0.0329827	0.577941	DeCODE	Q9NPH0	Shin et al.	cystine	HMDB0000192	ENSG00000162836	ACP6	FALSE
42755	MR-IVW	5742_14_ACP6_PPA6	5742_14_ACP6_PPA6	M32198	acetylcarnitine (c2)	4	-0.00026674	0.0175863	0.987899	DeCODE	Q9NPH0	Shin et al.	acetylcarnitine (c2)	HMDB0000201	ENSG00000162836	ACP6	FALSE
42756	MR-IVW	5742_14_ACP6_PPA6	5742_14_ACP6_PPA6	M32315	serine	4	0.0141126	0.0178869	0.430115	DeCODE	Q9NPH0	Shin et al.	serine	HMDB0000187	ENSG00000162836	ACP6	FALSE
42757	MR-IVW	5742_14_ACP6_PPA6	5742_14_ACP6_PPA6	M32319	trans-4-hydroxyproline	4	-0.00504227	0.0171794	0.769134	DeCODE	Q9NPH0	Shin et al.	trans-4-hydroxyproline	HMDB0000725	ENSG00000162836	ACP6	FALSE
42758	MR-IVW	5742_14_ACP6_PPA6	5742_14_ACP6_PPA6	M32322	glutamate	4	-0.00156097	0.0169724	0.926721	DeCODE	Q9NPH0	Shin et al.	glutamate	HMDB0000148	ENSG00000162836	ACP6	FALSE
42759	MR-IVW	5742_14_ACP6_PPA6	5742_14_ACP6_PPA6	M32338	glycine	4	0.00267472	0.017345	0.877447	DeCODE	Q9NPH0	Shin et al.	glycine	HMDB0000123	ENSG00000162836	ACP6	FALSE
42760	MR-IVW	5742_14_ACP6_PPA6	5742_14_ACP6_PPA6	M32339	alanine	4	0.0166849	0.0173096	0.335091	DeCODE	Q9NPH0	Shin et al.	alanine	HMDB0000161	ENSG00000162836	ACP6	FALSE
42761	MR-IVW	5742_14_ACP6_PPA6	5742_14_ACP6_PPA6	M32425	dehydroepiandrosterone sulfate (dhea-s)	4	0.00399898	0.0185309	0.829143	DeCODE	Q9NPH0	Shin et al.	dehydroepiandrosterone sulfate (dhea-s)	HMDB0001032	ENSG00000162836	ACP6	FALSE
42762	MR-IVW	5742_14_ACP6_PPA6	5742_14_ACP6_PPA6	M32458	oleamide	4	0.00277388	0.0174709	0.873849	DeCODE	Q9NPH0	Shin et al.	oleamide	HMDB0002117	ENSG00000162836	ACP6	FALSE
42763	MR-IVW	5742_14_ACP6_PPA6	5742_14_ACP6_PPA6	M32593	heme	4	0.0148517	0.018753	0.428383	DeCODE	Q9NPH0	Shin et al.	heme	HMDB0003178	ENSG00000162836	ACP6	FALSE
42764	MR-IVW	5742_14_ACP6_PPA6	5742_14_ACP6_PPA6	M33453	alpha-ketoglutarate	4	0.0399118	0.0201423	0.0475355	DeCODE	Q9NPH0	Shin et al.	alpha-ketoglutarate	HMDB0000208	ENSG00000162836	ACP6	FALSE
42765	MR-IVW	5742_14_ACP6_PPA6	5742_14_ACP6_PPA6	M34106	bilirubin (e,z or z,e)*	4	0.0348712	0.0206967	0.0920146	DeCODE	Q9NPH0	Shin et al.	bilirubin (e,z or z,e)*	HMDB0000488	ENSG00000162836	ACP6	FALSE
42766	MR-IVW	5742_14_ACP6_PPA6	5742_14_ACP6_PPA6	M34283	asparagine	4	-0.01494	0.0196794	0.447753	DeCODE	Q9NPH0	Shin et al.	asparagine	HMDB0000168	ENSG00000162836	ACP6	FALSE
42767	MR-IVW	5742_14_ACP6_PPA6	5742_14_ACP6_PPA6	bioa_001	alanine	4	0.00577997	0.00507743	0.254968	DeCODE	Q9NPH0	Lotta et al.	alanine	HMDB0000161	ENSG00000162836	ACP6	FALSE
42768	MR-IVW	5742_14_ACP6_PPA6	5742_14_ACP6_PPA6	bioa_002	arginine	4	-0.0173346	0.00911822	0.0572896	DeCODE	Q9NPH0	Lotta et al.	arginine	HMDB0000517	ENSG00000162836	ACP6	FALSE
42769	MR-IVW	5742_14_ACP6_PPA6	5742_14_ACP6_PPA6	bioa_003	asparagine	4	-0.00427611	0.00828726	0.605864	DeCODE	Q9NPH0	Lotta et al.	asparagine	HMDB0000168	ENSG00000162836	ACP6	FALSE
42770	MR-IVW	5742_14_ACP6_PPA6	5742_14_ACP6_PPA6	bioa_004	aspartate	4	0.00219221	0.0085595	0.797863	DeCODE	Q9NPH0	Lotta et al.	aspartate	HMDB0000191	ENSG00000162836	ACP6	FALSE
42771	MR-IVW	5742_14_ACP6_PPA6	5742_14_ACP6_PPA6	bioa_005	citrulline	4	0.00452529	0.00949731	0.633731	DeCODE	Q9NPH0	Lotta et al.	citrulline	HMDB0000904	ENSG00000162836	ACP6	FALSE
42772	MR-IVW	5742_14_ACP6_PPA6	5742_14_ACP6_PPA6	bioa_006	glutamine	4	-0.00515405	0.0050148	0.304059	DeCODE	Q9NPH0	Lotta et al.	glutamine	HMDB0000641	ENSG00000162836	ACP6	FALSE
42773	MR-IVW	5742_14_ACP6_PPA6	5742_14_ACP6_PPA6	bioa_007	glutamate	4	0.00498824	0.00961293	0.603824	DeCODE	Q9NPH0	Lotta et al.	glutamate	HMDB0000148	ENSG00000162836	ACP6	FALSE
42774	MR-IVW	5742_14_ACP6_PPA6	5742_14_ACP6_PPA6	bioa_008	glycine	4	0.00226603	0.00645937	0.725729	DeCODE	Q9NPH0	Lotta et al.	glycine	HMDB0000123	ENSG00000162836	ACP6	FALSE
42775	MR-IVW	5742_14_ACP6_PPA6	5742_14_ACP6_PPA6	bioa_009	histidine	4	0.00146229	0.00516337	0.777021	DeCODE	Q9NPH0	Lotta et al.	histidine	HMDB0000177	ENSG00000162836	ACP6	FALSE
42776	MR-IVW	5742_14_ACP6_PPA6	5742_14_ACP6_PPA6	bioa_013	methionine	4	-0.00176707	0.00839302	0.833245	DeCODE	Q9NPH0	Lotta et al.	methionine	HMDB0000696	ENSG00000162836	ACP6	FALSE
42777	MR-IVW	5742_14_ACP6_PPA6	5742_14_ACP6_PPA6	bioa_014	ornithine	4	0.000803146	0.0082319	0.922278	DeCODE	Q9NPH0	Lotta et al.	ornithine	HMDB0000214	ENSG00000162836	ACP6	FALSE
42778	MR-IVW	5742_14_ACP6_PPA6	5742_14_ACP6_PPA6	bioa_015	phenylethylamine	5	-0.0126652	0.013468	0.347018	DeCODE	Q9NPH0	Lotta et al.	phenylethylamine	HMDB0012275	ENSG00000162836	ACP6	FALSE
42779	MR-IVW	5742_14_ACP6_PPA6	5742_14_ACP6_PPA6	bioa_016	phenylalanine	4	0.00233676	0.00528069	0.65812	DeCODE	Q9NPH0	Lotta et al.	phenylalanine	HMDB0000159	ENSG00000162836	ACP6	FALSE
42780	MR-IVW	5742_14_ACP6_PPA6	5742_14_ACP6_PPA6	bioa_018	serine	4	0.0019505	0.00883814	0.825333	DeCODE	Q9NPH0	Lotta et al.	serine	HMDB0000187	ENSG00000162836	ACP6	FALSE
42781	MR-IVW	5742_14_ACP6_PPA6	5742_14_ACP6_PPA6	bioa_019	threonine	4	0.011066	0.00871073	0.203948	DeCODE	Q9NPH0	Lotta et al.	threonine	HMDB0000167	ENSG00000162836	ACP6	FALSE
42782	MR-IVW	5742_14_ACP6_PPA6	5742_14_ACP6_PPA6	bioa_020	tryptophan	4	-0.0046027	0.00901713	0.609743	DeCODE	Q9NPH0	Lotta et al.	tryptophan	HMDB0000929	ENSG00000162836	ACP6	FALSE
42783	MR-IVW	5742_14_ACP6_PPA6	5742_14_ACP6_PPA6	bioa_021	tyrosine	4	0.00804375	0.00497562	0.105957	DeCODE	Q9NPH0	Lotta et al.	tyrosine	HMDB0000158	ENSG00000162836	ACP6	FALSE
42784	MR-IVW	5742_14_ACP6_PPA6	5742_14_ACP6_PPA6	bioa_022	valine	4	0.00537662	0.00503883	0.285955	DeCODE	Q9NPH0	Lotta et al.	valine	HMDB0000883	ENSG00000162836	ACP6	FALSE
42785	MR-IVW	5742_14_ACP6_PPA6	5742_14_ACP6_PPA6	bioa_023	n-acetylornithine	4	0.00453998	0.00996075	0.648543	DeCODE	Q9NPH0	Lotta et al.	n-acetylornithine	HMDB0003357	ENSG00000162836	ACP6	FALSE
42786	MR-IVW	5742_14_ACP6_PPA6	5742_14_ACP6_PPA6	bioa_030	trans-hydroxyproline	4	-0.00293224	0.0100704	0.770917	DeCODE	Q9NPH0	Lotta et al.	trans-hydroxyproline	HMDB0000725	ENSG00000162836	ACP6	FALSE
42787	MR-IVW	5742_14_ACP6_PPA6	5742_14_ACP6_PPA6	bioa_031	sarcosine	6	0.00870157	0.00846475	0.303961	DeCODE	Q9NPH0	Lotta et al.	sarcosine	HMDB0000271	ENSG00000162836	ACP6	FALSE
42788	MR-IVW	5742_14_ACP6_PPA6	5742_14_ACP6_PPA6	bioa_032	serotonin	4	-0.000735146	0.0111086	0.947236	DeCODE	Q9NPH0	Lotta et al.	serotonin	HMDB0000259	ENSG00000162836	ACP6	FALSE
42789	MR-IVW	5742_14_ACP6_PPA6	5742_14_ACP6_PPA6	bioa_033	spermidine	5	0.0115699	0.00964356	0.230236	DeCODE	Q9NPH0	Lotta et al.	spermidine	HMDB0001257	ENSG00000162836	ACP6	FALSE
42790	MR-IVW	5742_14_ACP6_PPA6	5742_14_ACP6_PPA6	bior_002	acetylcarnitine (c2)	4	-0.0135407	0.00834744	0.104772	DeCODE	Q9NPH0	Lotta et al.	acetylcarnitine (c2)	HMDB0000201	ENSG00000162836	ACP6	FALSE
42791	MR-IVW	5742_14_ACP6_PPA6	5742_14_ACP6_PPA6	bior_031	hexadecanoylcarnitine	4	0.005218	0.00835309	0.532182	DeCODE	Q9NPH0	Lotta et al.	hexadecanoylcarnitine	HMDB0000222	ENSG00000162836	ACP6	FALSE
42792	MR-IVW	5742_14_ACP6_PPA6	5742_14_ACP6_PPA6	met-d-Acetate	acetate	5	0.00182808	0.00434331	0.673831	DeCODE	Q9NPH0	Borges et al.	acetate	HMDB0000042	ENSG00000162836	ACP6	FALSE
42793	MR-IVW	5742_14_ACP6_PPA6	5742_14_ACP6_PPA6	met-d-Acetoacetate	acetoacetate	5	0.00754336	0.00389332	0.0526826	DeCODE	Q9NPH0	Borges et al.	acetoacetate	HMDB0000060	ENSG00000162836	ACP6	FALSE
42794	MR-IVW	5742_14_ACP6_PPA6	5742_14_ACP6_PPA6	met-d-Ala	alanine	5	-0.00271442	0.00394052	0.490919	DeCODE	Q9NPH0	Borges et al.	alanine	HMDB0000161	ENSG00000162836	ACP6	FALSE
42795	MR-IVW	5742_14_ACP6_PPA6	5742_14_ACP6_PPA6	met-d-Citrate	citrate	5	0.00862802	0.00480157	0.0723488	DeCODE	Q9NPH0	Borges et al.	citrate	HMDB0000094	ENSG00000162836	ACP6	FALSE
42796	MR-IVW	5742_14_ACP6_PPA6	5742_14_ACP6_PPA6	met-d-Gln	glutamine	5	0.00210263	0.00407366	0.605748	DeCODE	Q9NPH0	Borges et al.	glutamine	HMDB0000641	ENSG00000162836	ACP6	FALSE
42797	MR-IVW	5742_14_ACP6_PPA6	5742_14_ACP6_PPA6	met-d-Glucose	glucose	5	0.00589623	0.00423411	0.163754	DeCODE	Q9NPH0	Borges et al.	glucose	HMDB0000122	ENSG00000162836	ACP6	FALSE
42798	MR-IVW	5742_14_ACP6_PPA6	5742_14_ACP6_PPA6	met-d-Gly	glycine	5	0.0031685	0.00427685	0.458786	DeCODE	Q9NPH0	Borges et al.	glycine	HMDB0000123	ENSG00000162836	ACP6	FALSE
42799	MR-IVW	5742_14_ACP6_PPA6	5742_14_ACP6_PPA6	met-d-His	histidine	5	0.00205171	0.00374056	0.583347	DeCODE	Q9NPH0	Borges et al.	histidine	HMDB0000177	ENSG00000162836	ACP6	FALSE
42800	MR-IVW	5742_14_ACP6_PPA6	5742_14_ACP6_PPA6	met-d-LA	linoleate (18:2n6)	5	0.00451203	0.00387189	0.243886	DeCODE	Q9NPH0	Borges et al.	linoleate (18:2n6)	HMDB0006270,HMDB0000673	ENSG00000162836	ACP6	FALSE
42801	MR-IVW	5742_14_ACP6_PPA6	5742_14_ACP6_PPA6	met-d-Phe	phenylalanine	5	0.00241625	0.00404108	0.549892	DeCODE	Q9NPH0	Borges et al.	phenylalanine	HMDB0000159	ENSG00000162836	ACP6	FALSE
42802	MR-IVW	5742_14_ACP6_PPA6	5742_14_ACP6_PPA6	met-d-Pyruvate	pyruvate	5	0.00247923	0.00374339	0.507782	DeCODE	Q9NPH0	Borges et al.	pyruvate	HMDB0000243	ENSG00000162836	ACP6	FALSE
42803	MR-IVW	5742_14_ACP6_PPA6	5742_14_ACP6_PPA6	met-d-Tyr	tyrosine	5	0.00300736	0.00384687	0.434352	DeCODE	Q9NPH0	Borges et al.	tyrosine	HMDB0000158	ENSG00000162836	ACP6	FALSE
42804	MR-IVW	5742_14_ACP6_PPA6	5742_14_ACP6_PPA6	met-d-Val	valine	5	-0.00313533	0.00452435	0.488315	DeCODE	Q9NPH0	Borges et al.	valine	HMDB0000883	ENSG00000162836	ACP6	FALSE
42805	MR-IVW	5843_60_EHMT2_NG36	5843_60_EHMT2_NG36	GCST90199627	n-alpha-acetylornithine	19	0.0591482	0.0574962	0.303605	DeCODE	Q96KQ7	Chen et al.	n-alpha-acetylornithine	HMDB0003357	ENSG00000204371	EHMT2	FALSE
42806	MR-IVW	5843_60_EHMT2_NG36	5843_60_EHMT2_NG36	GCST90199628	3-methylhistidine	19	-0.0358044	0.0472617	0.448704	DeCODE	Q96KQ7	Chen et al.	3-methylhistidine	HMDB0000479	ENSG00000204371	EHMT2	FALSE
42807	MR-IVW	5843_60_EHMT2_NG36	5843_60_EHMT2_NG36	GCST90199629	glycerophosphorylcholine (gpc)	19	0.0320979	0.0474815	0.499035	DeCODE	Q96KQ7	Chen et al.	glycerophosphorylcholine (gpc)	HMDB0000086	ENSG00000204371	EHMT2	FALSE
42808	MR-IVW	5843_60_EHMT2_NG36	5843_60_EHMT2_NG36	GCST90199637	n-acetylglutamate	19	-0.0395458	0.0487141	0.41691	DeCODE	Q96KQ7	Chen et al.	n-acetylglutamate	HMDB0001138	ENSG00000204371	EHMT2	FALSE
42809	MR-IVW	5843_60_EHMT2_NG36	5843_60_EHMT2_NG36	GCST90199651	docosahexaenoate (dha; 22:6n3)	19	0.0727943	0.0487557	0.135426	DeCODE	Q96KQ7	Chen et al.	docosahexaenoate (dha; 22:6n3)	HMDB0002183	ENSG00000204371	EHMT2	FALSE
42810	MR-IVW	5843_60_EHMT2_NG36	5843_60_EHMT2_NG36	GCST90199652	1-stearoyl-2-oleoyl-gps (18:0/18:1)	19	0.095595	0.0479411	0.0461513	DeCODE	Q96KQ7	Chen et al.	1-stearoyl-2-oleoyl-gps (18:0/18:1)	HMDB0010163	ENSG00000204371	EHMT2	FALSE
42811	MR-IVW	5843_60_EHMT2_NG36	5843_60_EHMT2_NG36	GCST90199654	paraxanthine	19	-0.0312201	0.0496453	0.529438	DeCODE	Q96KQ7	Chen et al.	paraxanthine	HMDB0001860	ENSG00000204371	EHMT2	FALSE
42812	MR-IVW	5843_60_EHMT2_NG36	5843_60_EHMT2_NG36	GCST90199665	n-acetylaspartate (naa)	19	0.0535347	0.0476682	0.261408	DeCODE	Q96KQ7	Chen et al.	n-acetylaspartate (naa)	HMDB0000812	ENSG00000204371	EHMT2	FALSE
42813	MR-IVW	5843_60_EHMT2_NG36	5843_60_EHMT2_NG36	GCST90199666	palmitoylcarnitine (c16)	19	0.0678649	0.0522919	0.194353	DeCODE	Q96KQ7	Chen et al.	palmitoylcarnitine (c16)	HMDB0000222	ENSG00000204371	EHMT2	FALSE
42814	MR-IVW	5843_60_EHMT2_NG36	5843_60_EHMT2_NG36	GCST90199669	acetylcarnitine (c2)	19	-0.0490383	0.0485859	0.312825	DeCODE	Q96KQ7	Chen et al.	acetylcarnitine (c2)	HMDB0000201	ENSG00000204371	EHMT2	FALSE
42815	MR-IVW	5843_60_EHMT2_NG36	5843_60_EHMT2_NG36	GCST90199673	dehydroepiandrosterone sulfate (dhea-s)	19	0.0438039	0.047922	0.360681	DeCODE	Q96KQ7	Chen et al.	dehydroepiandrosterone sulfate (dhea-s)	HMDB0001032	ENSG00000204371	EHMT2	FALSE
42816	MR-IVW	5843_60_EHMT2_NG36	5843_60_EHMT2_NG36	GCST90199691	1-methylhistidine	19	-0.0147099	0.0478891	0.758717	DeCODE	Q96KQ7	Chen et al.	1-methylhistidine	HMDB0000001	ENSG00000204371	EHMT2	FALSE
42817	MR-IVW	5843_60_EHMT2_NG36	5843_60_EHMT2_NG36	GCST90199845	sphinganine-1-phosphate	19	0.0804036	0.0495184	0.104438	DeCODE	Q96KQ7	Chen et al.	sphinganine-1-phosphate	HMDB0001383	ENSG00000204371	EHMT2	FALSE
42818	MR-IVW	5843_60_EHMT2_NG36	5843_60_EHMT2_NG36	GCST90199896	sulfate*	19	-0.0501339	0.0490698	0.30693	DeCODE	Q96KQ7	Chen et al.	sulfate*	HMDB01448	ENSG00000204371	EHMT2	FALSE
42819	MR-IVW	5843_60_EHMT2_NG36	5843_60_EHMT2_NG36	GCST90199972	sphingomyelin (d18:1/24:1, d18:2/24:0)*	19	0.18407	0.0476055	0.000110378	DeCODE	Q96KQ7	Chen et al.	sphingomyelin (d18:1/24:1, d18:2/24:0)*	HMDB0012107	ENSG00000204371	EHMT2	FALSE
42820	MR-IVW	5843_60_EHMT2_NG36	5843_60_EHMT2_NG36	GCST90200001	sphingomyelin (d18:1/20:0, d16:1/22:0)*	19	0.0258464	0.0492385	0.599637	DeCODE	Q96KQ7	Chen et al.	sphingomyelin (d18:1/20:0, d16:1/22:0)*	HMDB0012102	ENSG00000204371	EHMT2	FALSE
42821	MR-IVW	5843_60_EHMT2_NG36	5843_60_EHMT2_NG36	GCST90200049	myristoyl dihydrosphingomyelin (d18:0/14:0)*	19	0.0488755	0.0488676	0.317232	DeCODE	Q96KQ7	Chen et al.	myristoyl dihydrosphingomyelin (d18:0/14:0)*	HMDB0012085	ENSG00000204371	EHMT2	FALSE
42822	MR-IVW	5843_60_EHMT2_NG36	5843_60_EHMT2_NG36	GCST90200056	sphingomyelin (d18:0/18:0, d19:0/17:0)*	19	0.0133722	0.0532407	0.801686	DeCODE	Q96KQ7	Chen et al.	sphingomyelin (d18:0/18:0, d19:0/17:0)*	HMDB0012087	ENSG00000204371	EHMT2	FALSE
42823	MR-IVW	5843_60_EHMT2_NG36	5843_60_EHMT2_NG36	GCST90200279	pantothenate	19	-0.107185	0.0490851	0.0289878	DeCODE	Q96KQ7	Chen et al.	pantothenate	HMDB0000210	ENSG00000204371	EHMT2	FALSE
42824	MR-IVW	5843_60_EHMT2_NG36	5843_60_EHMT2_NG36	GCST90200281	phosphoethanolamine	19	0.121114	0.048459	0.0124436	DeCODE	Q96KQ7	Chen et al.	phosphoethanolamine	HMDB0000224	ENSG00000204371	EHMT2	FALSE
42825	MR-IVW	5843_60_EHMT2_NG36	5843_60_EHMT2_NG36	GCST90200283	3-ureidopropionate	19	0.0441337	0.0510203	0.387027	DeCODE	Q96KQ7	Chen et al.	3-ureidopropionate	HMDB0000026	ENSG00000204371	EHMT2	FALSE
42826	MR-IVW	5843_60_EHMT2_NG36	5843_60_EHMT2_NG36	GCST90200291	sarcosine	19	0.0675265	0.0484099	0.163049	DeCODE	Q96KQ7	Chen et al.	sarcosine	HMDB0000271	ENSG00000204371	EHMT2	FALSE
42827	MR-IVW	5843_60_EHMT2_NG36	5843_60_EHMT2_NG36	GCST90200292	trans-4-hydroxyproline	19	-0.093924	0.0499737	0.0601804	DeCODE	Q96KQ7	Chen et al.	trans-4-hydroxyproline	HMDB0000725	ENSG00000204371	EHMT2	FALSE
42828	MR-IVW	5843_60_EHMT2_NG36	5843_60_EHMT2_NG36	GCST90200293	thyroxine	19	0.0486505	0.0480179	0.310977	DeCODE	Q96KQ7	Chen et al.	thyroxine	HMDB0000248	ENSG00000204371	EHMT2	FALSE
42829	MR-IVW	5843_60_EHMT2_NG36	5843_60_EHMT2_NG36	GCST90200296	methyl indole-3-acetate	19	-0.0267721	0.0515319	0.603395	DeCODE	Q96KQ7	Chen et al.	methyl indole-3-acetate	HMDB0029738	ENSG00000204371	EHMT2	FALSE
42830	MR-IVW	5843_60_EHMT2_NG36	5843_60_EHMT2_NG36	GCST90200304	citrate	19	0.127882	0.048004	0.00772203	DeCODE	Q96KQ7	Chen et al.	citrate	HMDB0000094	ENSG00000204371	EHMT2	FALSE
42831	MR-IVW	5843_60_EHMT2_NG36	5843_60_EHMT2_NG36	GCST90200306	butyrate/isobutyrate (4:0)	19	-0.0394628	0.0488634	0.419313	DeCODE	Q96KQ7	Chen et al.	butyrate/isobutyrate (4:0)	HMDB0000039	ENSG00000204371	EHMT2	FALSE
42832	MR-IVW	5843_60_EHMT2_NG36	5843_60_EHMT2_NG36	GCST90200314	n-acetylneuraminate	19	0.0791464	0.0514214	0.123762	DeCODE	Q96KQ7	Chen et al.	n-acetylneuraminate	HMDB0000230	ENSG00000204371	EHMT2	FALSE
42833	MR-IVW	5843_60_EHMT2_NG36	5843_60_EHMT2_NG36	GCST90200318	acetoacetate	19	-0.0348977	0.0604478	0.563723	DeCODE	Q96KQ7	Chen et al.	acetoacetate	HMDB0000060	ENSG00000204371	EHMT2	FALSE
42834	MR-IVW	5843_60_EHMT2_NG36	5843_60_EHMT2_NG36	GCST90200319	cys-gly, oxidized	19	0.0682923	0.0503447	0.174941	DeCODE	Q96KQ7	Chen et al.	cys-gly, oxidized	HMDB0000078	ENSG00000204371	EHMT2	FALSE
42835	MR-IVW	5843_60_EHMT2_NG36	5843_60_EHMT2_NG36	GCST90200321	cholate	19	0.0500707	0.0547381	0.360332	DeCODE	Q96KQ7	Chen et al.	cholate	HMDB0000619	ENSG00000204371	EHMT2	FALSE
42836	MR-IVW	5843_60_EHMT2_NG36	5843_60_EHMT2_NG36	GCST90200323	creatine	19	-0.14049	0.0484887	0.00376297	DeCODE	Q96KQ7	Chen et al.	creatine	HMDB0000064	ENSG00000204371	EHMT2	FALSE
42837	MR-IVW	5843_60_EHMT2_NG36	5843_60_EHMT2_NG36	GCST90200325	glycerol	19	-0.00720551	0.0472733	0.878854	DeCODE	Q96KQ7	Chen et al.	glycerol	HMDB0000131	ENSG00000204371	EHMT2	FALSE
42838	MR-IVW	5843_60_EHMT2_NG36	5843_60_EHMT2_NG36	GCST90200327	choline	19	-0.0824478	0.0473375	0.0815608	DeCODE	Q96KQ7	Chen et al.	choline	HMDB0000097	ENSG00000204371	EHMT2	FALSE
42839	MR-IVW	5843_60_EHMT2_NG36	5843_60_EHMT2_NG36	GCST90200335	stearoyl sphingomyelin (d18:1/18:0)	19	-0.0177649	0.0473463	0.707504	DeCODE	Q96KQ7	Chen et al.	stearoyl sphingomyelin (d18:1/18:0)	HMDB0001348	ENSG00000204371	EHMT2	FALSE
42840	MR-IVW	5843_60_EHMT2_NG36	5843_60_EHMT2_NG36	GCST90200336	n-palmitoyl-sphingosine (d18:1/16:0)	19	-0.0104986	0.0502931	0.834644	DeCODE	Q96KQ7	Chen et al.	n-palmitoyl-sphingosine (d18:1/16:0)	HMDB0004949	ENSG00000204371	EHMT2	FALSE
42841	MR-IVW	5843_60_EHMT2_NG36	5843_60_EHMT2_NG36	GCST90200337	taurochenodeoxycholate	19	0.0669762	0.0482643	0.16523	DeCODE	Q96KQ7	Chen et al.	taurochenodeoxycholate	HMDB0000951	ENSG00000204371	EHMT2	FALSE
42842	MR-IVW	5843_60_EHMT2_NG36	5843_60_EHMT2_NG36	GCST90200341	n-stearoyl-sphingosine (d18:1/18:0)*	19	-0.067878	0.0522378	0.193805	DeCODE	Q96KQ7	Chen et al.	n-stearoyl-sphingosine (d18:1/18:0)*	HMDB0004950	ENSG00000204371	EHMT2	FALSE
42843	MR-IVW	5843_60_EHMT2_NG36	5843_60_EHMT2_NG36	GCST90200345	s-adenosylhomocysteine (sah)	19	-0.0141469	0.0610147	0.816646	DeCODE	Q96KQ7	Chen et al.	s-adenosylhomocysteine (sah)	HMDB00939	ENSG00000204371	EHMT2	TRUE
42844	MR-IVW	5843_60_EHMT2_NG36	5843_60_EHMT2_NG36	GCST90200348	quinolinate	19	0.0258826	0.0513231	0.614046	DeCODE	Q96KQ7	Chen et al.	quinolinate	HMDB0000232	ENSG00000204371	EHMT2	FALSE
42845	MR-IVW	5843_60_EHMT2_NG36	5843_60_EHMT2_NG36	GCST90200349	eicosapentaenoate (epa; 20:5n3)	19	0.170953	0.0487628	0.000455231	DeCODE	Q96KQ7	Chen et al.	eicosapentaenoate (epa; 20:5n3)	HMDB0001999	ENSG00000204371	EHMT2	FALSE
42846	MR-IVW	5843_60_EHMT2_NG36	5843_60_EHMT2_NG36	GCST90200351	n-acetylputrescine	19	-0.107561	0.0485368	0.0266862	DeCODE	Q96KQ7	Chen et al.	n-acetylputrescine	HMDB0002064	ENSG00000204371	EHMT2	FALSE
42847	MR-IVW	5843_60_EHMT2_NG36	5843_60_EHMT2_NG36	GCST90200354	linoleate (18:2n6)	19	-0.0240358	0.0503142	0.632855	DeCODE	Q96KQ7	Chen et al.	linoleate (18:2n6)	HMDB0006270,HMDB0000673	ENSG00000204371	EHMT2	FALSE
42848	MR-IVW	5843_60_EHMT2_NG36	5843_60_EHMT2_NG36	GCST90200355	adenosine 5'-diphosphate (adp)	19	0.0855322	0.0691384	0.216044	DeCODE	Q96KQ7	Chen et al.	adenosine 5'-diphosphate (adp)	HMDB0001341	ENSG00000204371	EHMT2	FALSE
42849	MR-IVW	5843_60_EHMT2_NG36	5843_60_EHMT2_NG36	GCST90200356	adenosine 5'-monophosphate (amp)	19	0.087561	0.0479311	0.067728	DeCODE	Q96KQ7	Chen et al.	adenosine 5'-monophosphate (amp)	HMDB0000045	ENSG00000204371	EHMT2	FALSE
42850	MR-IVW	5843_60_EHMT2_NG36	5843_60_EHMT2_NG36	GCST90200358	arachidonate (20:4n6)	19	0.144805	0.0473327	0.00221855	DeCODE	Q96KQ7	Chen et al.	arachidonate (20:4n6)	HMDB0001043	ENSG00000204371	EHMT2	FALSE
42851	MR-IVW	5843_60_EHMT2_NG36	5843_60_EHMT2_NG36	GCST90200359	5-methylthioadenosine (mta)	19	-0.00110139	0.0553385	0.984121	DeCODE	Q96KQ7	Chen et al.	5-methylthioadenosine (mta)	HMDB0001173	ENSG00000204371	EHMT2	FALSE
42852	MR-IVW	5843_60_EHMT2_NG36	5843_60_EHMT2_NG36	GCST90200361	beta-alanine	19	-0.0314158	0.0477678	0.510746	DeCODE	Q96KQ7	Chen et al.	beta-alanine	HMDB0000056	ENSG00000204371	EHMT2	FALSE
42853	MR-IVW	5843_60_EHMT2_NG36	5843_60_EHMT2_NG36	GCST90200362	succinate	19	-0.0830339	0.0540867	0.124735	DeCODE	Q96KQ7	Chen et al.	succinate	HMDB0000254	ENSG00000204371	EHMT2	FALSE
42854	MR-IVW	5843_60_EHMT2_NG36	5843_60_EHMT2_NG36	GCST90200363	choline phosphate	19	0.0394596	0.0473874	0.405013	DeCODE	Q96KQ7	Chen et al.	choline phosphate	HMDB0001565	ENSG00000204371	EHMT2	FALSE
42855	MR-IVW	5843_60_EHMT2_NG36	5843_60_EHMT2_NG36	GCST90200364	cysteinylglycine	19	0.0218099	0.0513068	0.670773	DeCODE	Q96KQ7	Chen et al.	cysteinylglycine	HMDB0000078	ENSG00000204371	EHMT2	FALSE
42856	MR-IVW	5843_60_EHMT2_NG36	5843_60_EHMT2_NG36	GCST90200365	phenylpyruvate	19	0.00898243	0.0477302	0.850726	DeCODE	Q96KQ7	Chen et al.	phenylpyruvate	HMDB0000205	ENSG00000204371	EHMT2	FALSE
42857	MR-IVW	5843_60_EHMT2_NG36	5843_60_EHMT2_NG36	GCST90200368	cholesterol	19	0.105759	0.0473421	0.0254881	DeCODE	Q96KQ7	Chen et al.	cholesterol	HMDB0000067	ENSG00000204371	EHMT2	FALSE
42858	MR-IVW	5843_60_EHMT2_NG36	5843_60_EHMT2_NG36	GCST90200369	2-hydroxyphenylacetate	19	-0.0372585	0.0567945	0.511809	DeCODE	Q96KQ7	Chen et al.	2-hydroxyphenylacetate	HMDB0000669	ENSG00000204371	EHMT2	FALSE
42859	MR-IVW	5843_60_EHMT2_NG36	5843_60_EHMT2_NG36	GCST90200370	aspartate	19	-0.0117594	0.0503038	0.815166	DeCODE	Q96KQ7	Chen et al.	aspartate	HMDB0000191	ENSG00000204371	EHMT2	FALSE
42860	MR-IVW	5843_60_EHMT2_NG36	5843_60_EHMT2_NG36	GCST90200372	arginine	19	0.00151881	0.0525912	0.976961	DeCODE	Q96KQ7	Chen et al.	arginine	HMDB0000517	ENSG00000204371	EHMT2	FALSE
42861	MR-IVW	5843_60_EHMT2_NG36	5843_60_EHMT2_NG36	GCST90200374	sphinganine	19	-0.0464336	0.0499217	0.352305	DeCODE	Q96KQ7	Chen et al.	sphinganine	HMDB0000269	ENSG00000204371	EHMT2	FALSE
42862	MR-IVW	5843_60_EHMT2_NG36	5843_60_EHMT2_NG36	GCST90200376	flavin adenine dinucleotide (fad)	19	0.102751	0.0543931	0.0588852	DeCODE	Q96KQ7	Chen et al.	flavin adenine dinucleotide (fad)	HMDB0001248	ENSG00000204371	EHMT2	FALSE
42863	MR-IVW	5843_60_EHMT2_NG36	5843_60_EHMT2_NG36	GCST90200377	histidine	19	0.0444104	0.0474479	0.349283	DeCODE	Q96KQ7	Chen et al.	histidine	HMDB0000177	ENSG00000204371	EHMT2	FALSE
42864	MR-IVW	5843_60_EHMT2_NG36	5843_60_EHMT2_NG36	GCST90200378	cortisol	19	0.00986184	0.050243	0.844389	DeCODE	Q96KQ7	Chen et al.	cortisol	HMDB0000063	ENSG00000204371	EHMT2	FALSE
42865	MR-IVW	5843_60_EHMT2_NG36	5843_60_EHMT2_NG36	GCST90200379	hypotaurine	19	-0.00372441	0.0502226	0.940885	DeCODE	Q96KQ7	Chen et al.	hypotaurine	HMDB0000965	ENSG00000204371	EHMT2	FALSE
42866	MR-IVW	5843_60_EHMT2_NG36	5843_60_EHMT2_NG36	GCST90200382	cystine	19	-0.0102881	0.0546053	0.850556	DeCODE	Q96KQ7	Chen et al.	cystine	HMDB0000192	ENSG00000204371	EHMT2	FALSE
42867	MR-IVW	5843_60_EHMT2_NG36	5843_60_EHMT2_NG36	GCST90200383	cystathionine	19	0.0028504	0.0487022	0.953329	DeCODE	Q96KQ7	Chen et al.	cystathionine	HMDB0000099	ENSG00000204371	EHMT2	FALSE
42868	MR-IVW	5843_60_EHMT2_NG36	5843_60_EHMT2_NG36	GCST90200384	guanidinoacetate	19	-0.0442007	0.0474056	0.351133	DeCODE	Q96KQ7	Chen et al.	guanidinoacetate	HMDB0000128	ENSG00000204371	EHMT2	FALSE
42869	MR-IVW	5843_60_EHMT2_NG36	5843_60_EHMT2_NG36	GCST90200385	sphingosine	19	-0.0173312	0.0511445	0.73471	DeCODE	Q96KQ7	Chen et al.	sphingosine	HMDB0000252	ENSG00000204371	EHMT2	FALSE
42870	MR-IVW	5843_60_EHMT2_NG36	5843_60_EHMT2_NG36	GCST90200390	stearate (18:0)	19	-0.0206663	0.049892	0.678713	DeCODE	Q96KQ7	Chen et al.	stearate (18:0)	HMDB0000827	ENSG00000204371	EHMT2	FALSE
42871	MR-IVW	5843_60_EHMT2_NG36	5843_60_EHMT2_NG36	GCST90200391	methionine	19	-0.0869598	0.0474524	0.0668666	DeCODE	Q96KQ7	Chen et al.	methionine	HMDB0000696	ENSG00000204371	EHMT2	FALSE
42872	MR-IVW	5843_60_EHMT2_NG36	5843_60_EHMT2_NG36	GCST90200392	orotate	19	0.020444	0.0508563	0.687688	DeCODE	Q96KQ7	Chen et al.	orotate	HMDB0000226	ENSG00000204371	EHMT2	FALSE
42873	MR-IVW	5843_60_EHMT2_NG36	5843_60_EHMT2_NG36	GCST90200393	phosphate	19	-0.0102433	0.0517173	0.842996	DeCODE	Q96KQ7	Chen et al.	phosphate	HMDB0001429	ENSG00000204371	EHMT2	FALSE
42874	MR-IVW	5843_60_EHMT2_NG36	5843_60_EHMT2_NG36	GCST90200394	inosine	19	-0.0618784	0.0703837	0.379316	DeCODE	Q96KQ7	Chen et al.	inosine	HMDB0000195	ENSG00000204371	EHMT2	FALSE
42875	MR-IVW	5843_60_EHMT2_NG36	5843_60_EHMT2_NG36	GCST90200395	inosine 5'-monophosphate (imp)	19	0.0200624	0.068243	0.768769	DeCODE	Q96KQ7	Chen et al.	inosine 5'-monophosphate (imp)	HMDB0000175	ENSG00000204371	EHMT2	FALSE
42876	MR-IVW	5843_60_EHMT2_NG36	5843_60_EHMT2_NG36	GCST90200396	phenylalanine	19	-0.08853	0.0487115	0.0691504	DeCODE	Q96KQ7	Chen et al.	phenylalanine	HMDB0000159	ENSG00000204371	EHMT2	FALSE
42877	MR-IVW	5843_60_EHMT2_NG36	5843_60_EHMT2_NG36	GCST90200397	palmitate (16:0)	19	-0.041479	0.0488769	0.39608	DeCODE	Q96KQ7	Chen et al.	palmitate (16:0)	HMDB0000220	ENSG00000204371	EHMT2	FALSE
42878	MR-IVW	5843_60_EHMT2_NG36	5843_60_EHMT2_NG36	GCST90200400	nicotinamide	19	0.0426303	0.0477804	0.372279	DeCODE	Q96KQ7	Chen et al.	nicotinamide	HMDB0001406	ENSG00000204371	EHMT2	FALSE
42879	MR-IVW	5843_60_EHMT2_NG36	5843_60_EHMT2_NG36	GCST90200401	myo-inositol	19	0.0417493	0.0516212	0.418652	DeCODE	Q96KQ7	Chen et al.	myo-inositol	HMDB0000211	ENSG00000204371	EHMT2	FALSE
42880	MR-IVW	5843_60_EHMT2_NG36	5843_60_EHMT2_NG36	GCST90200403	citrulline	19	0.0301023	0.0483269	0.533357	DeCODE	Q96KQ7	Chen et al.	citrulline	HMDB0000904	ENSG00000204371	EHMT2	FALSE
42881	MR-IVW	5843_60_EHMT2_NG36	5843_60_EHMT2_NG36	GCST90200404	ornithine	19	-0.0935897	0.0491071	0.0566726	DeCODE	Q96KQ7	Chen et al.	ornithine	HMDB0000214	ENSG00000204371	EHMT2	FALSE
42882	MR-IVW	5843_60_EHMT2_NG36	5843_60_EHMT2_NG36	GCST90200405	retinol (vitamin a)	19	-0.0953943	0.0492366	0.0526882	DeCODE	Q96KQ7	Chen et al.	retinol (vitamin a)	HMDB0000305	ENSG00000204371	EHMT2	FALSE
42883	MR-IVW	5843_60_EHMT2_NG36	5843_60_EHMT2_NG36	GCST90200406	1-methylnicotinamide	19	-0.0429438	0.0475348	0.366303	DeCODE	Q96KQ7	Chen et al.	1-methylnicotinamide	HMDB0000699	ENSG00000204371	EHMT2	FALSE
42884	MR-IVW	5843_60_EHMT2_NG36	5843_60_EHMT2_NG36	GCST90200407	uridine	19	-0.00709171	0.051089	0.8896	DeCODE	Q96KQ7	Chen et al.	uridine	HMDB0000296	ENSG00000204371	EHMT2	FALSE
42885	MR-IVW	5843_60_EHMT2_NG36	5843_60_EHMT2_NG36	GCST90200410	phytanate	19	0.0999268	0.0490447	0.0416037	DeCODE	Q96KQ7	Chen et al.	phytanate	HMDB0000801	ENSG00000204371	EHMT2	FALSE
42886	MR-IVW	5843_60_EHMT2_NG36	5843_60_EHMT2_NG36	GCST90200412	glutamate	19	-0.0448513	0.0516919	0.385577	DeCODE	Q96KQ7	Chen et al.	glutamate	HMDB0000148	ENSG00000204371	EHMT2	FALSE
42887	MR-IVW	5843_60_EHMT2_NG36	5843_60_EHMT2_NG36	GCST90200413	2'-deoxyuridine	19	-0.0278857	0.0483657	0.564237	DeCODE	Q96KQ7	Chen et al.	2'-deoxyuridine	HMDB0000012	ENSG00000204371	EHMT2	FALSE
42888	MR-IVW	5843_60_EHMT2_NG36	5843_60_EHMT2_NG36	GCST90200415	serine	19	-0.0695596	0.0528403	0.188036	DeCODE	Q96KQ7	Chen et al.	serine	HMDB0000187	ENSG00000204371	EHMT2	FALSE
42889	MR-IVW	5843_60_EHMT2_NG36	5843_60_EHMT2_NG36	GCST90200417	urea	19	-0.0100209	0.0486327	0.836749	DeCODE	Q96KQ7	Chen et al.	urea	HMDB0000294	ENSG00000204371	EHMT2	FALSE
42890	MR-IVW	5843_60_EHMT2_NG36	5843_60_EHMT2_NG36	GCST90200418	pyridoxal	19	0.0231395	0.0497715	0.641993	DeCODE	Q96KQ7	Chen et al.	pyridoxal	HMDB0001545	ENSG00000204371	EHMT2	FALSE
42891	MR-IVW	5843_60_EHMT2_NG36	5843_60_EHMT2_NG36	GCST90200419	glutamine	19	0.0670007	0.0473596	0.15715	DeCODE	Q96KQ7	Chen et al.	glutamine	HMDB0000641	ENSG00000204371	EHMT2	FALSE
42892	MR-IVW	5843_60_EHMT2_NG36	5843_60_EHMT2_NG36	GCST90200422	serotonin	19	0.0395576	0.0503763	0.432312	DeCODE	Q96KQ7	Chen et al.	serotonin	HMDB0000259	ENSG00000204371	EHMT2	FALSE
42893	MR-IVW	5843_60_EHMT2_NG36	5843_60_EHMT2_NG36	GCST90200423	spermidine	19	0.072286	0.0501962	0.149848	DeCODE	Q96KQ7	Chen et al.	spermidine	HMDB0001257	ENSG00000204371	EHMT2	FALSE
42894	MR-IVW	5843_60_EHMT2_NG36	5843_60_EHMT2_NG36	GCST90200427	tyrosine	19	-0.0120381	0.0555237	0.828356	DeCODE	Q96KQ7	Chen et al.	tyrosine	HMDB0000158	ENSG00000204371	EHMT2	FALSE
42895	MR-IVW	5843_60_EHMT2_NG36	5843_60_EHMT2_NG36	GCST90200429	cytidine	19	-0.0422523	0.0491638	0.390109	DeCODE	Q96KQ7	Chen et al.	cytidine	HMDB0000089	ENSG00000204371	EHMT2	FALSE
42896	MR-IVW	5843_60_EHMT2_NG36	5843_60_EHMT2_NG36	GCST90200430	pyruvate	19	-0.075624	0.0473449	0.110199	DeCODE	Q96KQ7	Chen et al.	pyruvate	HMDB0000243	ENSG00000204371	EHMT2	FALSE
42897	MR-IVW	5843_60_EHMT2_NG36	5843_60_EHMT2_NG36	GCST90200431	alanine	19	-0.0356611	0.0473287	0.451162	DeCODE	Q96KQ7	Chen et al.	alanine	HMDB0000161	ENSG00000204371	EHMT2	FALSE
42898	MR-IVW	5843_60_EHMT2_NG36	5843_60_EHMT2_NG36	GCST90200432	threonine	19	0.0218062	0.0541233	0.687023	DeCODE	Q96KQ7	Chen et al.	threonine	HMDB0000167	ENSG00000204371	EHMT2	FALSE
42899	MR-IVW	5843_60_EHMT2_NG36	5843_60_EHMT2_NG36	GCST90200437	fructose	19	0.0429581	0.0485791	0.376538	DeCODE	Q96KQ7	Chen et al.	fructose	HMDB0000660	ENSG00000204371	EHMT2	FALSE
42900	MR-IVW	5843_60_EHMT2_NG36	5843_60_EHMT2_NG36	GCST90200438	alpha-ketobutyrate	19	-0.0931344	0.0549073	0.0898457	DeCODE	Q96KQ7	Chen et al.	alpha-ketobutyrate	HMDB0000005	ENSG00000204371	EHMT2	FALSE
42901	MR-IVW	5843_60_EHMT2_NG36	5843_60_EHMT2_NG36	GCST90200439	cysteine	19	-0.00188835	0.0514731	0.970735	DeCODE	Q96KQ7	Chen et al.	cysteine	HMDB0000574	ENSG00000204371	EHMT2	FALSE
42902	MR-IVW	5843_60_EHMT2_NG36	5843_60_EHMT2_NG36	GCST90200440	glucose	19	-0.00645701	0.0477413	0.892414	DeCODE	Q96KQ7	Chen et al.	glucose	HMDB0000122	ENSG00000204371	EHMT2	FALSE
42903	MR-IVW	5843_60_EHMT2_NG36	5843_60_EHMT2_NG36	GCST90200441	tryptophan	19	-0.0138446	0.050717	0.784871	DeCODE	Q96KQ7	Chen et al.	tryptophan	HMDB0000929	ENSG00000204371	EHMT2	FALSE
42904	MR-IVW	5843_60_EHMT2_NG36	5843_60_EHMT2_NG36	GCST90200442	valine	19	-0.0481009	0.0572813	0.401059	DeCODE	Q96KQ7	Chen et al.	valine	HMDB0000883	ENSG00000204371	EHMT2	FALSE
42905	MR-IVW	5843_60_EHMT2_NG36	5843_60_EHMT2_NG36	GCST90200444	dihydroorotate	19	-0.0593415	0.0488985	0.224914	DeCODE	Q96KQ7	Chen et al.	dihydroorotate	HMDB03349	ENSG00000204371	EHMT2	FALSE
42906	MR-IVW	5843_60_EHMT2_NG36	5843_60_EHMT2_NG36	GCST90200447	maltose	19	-0.0139271	0.057019	0.807034	DeCODE	Q96KQ7	Chen et al.	maltose	HMDB0000163	ENSG00000204371	EHMT2	FALSE
42907	MR-IVW	5843_60_EHMT2_NG36	5843_60_EHMT2_NG36	GCST90200452	asparagine	19	0.00210323	0.052843	0.968251	DeCODE	Q96KQ7	Chen et al.	asparagine	HMDB0000168	ENSG00000204371	EHMT2	FALSE
42908	MR-IVW	5843_60_EHMT2_NG36	5843_60_EHMT2_NG36	GCST90200455	alpha-ketoglutarate	19	-0.0467509	0.0474824	0.324823	DeCODE	Q96KQ7	Chen et al.	alpha-ketoglutarate	HMDB0000208	ENSG00000204371	EHMT2	FALSE
42909	MR-IVW	5843_60_EHMT2_NG36	5843_60_EHMT2_NG36	GCST90200680	5-acetylamino-6-formylamino-3-methyluracil	19	-0.0110525	0.0501564	0.82559	DeCODE	Q96KQ7	Chen et al.	5-acetylamino-6-formylamino-3-methyluracil	HMDB0011105	ENSG00000204371	EHMT2	FALSE
42910	MR-IVW	5843_60_EHMT2_NG36	5843_60_EHMT2_NG36	GCST90200684	n-acetyl-aspartyl-glutamate (naag)	19	0.057374	0.0518581	0.268568	DeCODE	Q96KQ7	Chen et al.	n-acetyl-aspartyl-glutamate (naag)	HMDB0001067	ENSG00000204371	EHMT2	FALSE
42911	MR-IVW	5843_60_EHMT2_NG36	5843_60_EHMT2_NG36	GCST90200687	bilirubin (e,z or z,e)*	19	-0.0534437	0.0474064	0.259594	DeCODE	Q96KQ7	Chen et al.	bilirubin (e,z or z,e)*	HMDB0000488	ENSG00000204371	EHMT2	FALSE
42912	MR-IVW	5843_60_EHMT2_NG36	5843_60_EHMT2_NG36	GCST90200691	n-delta-acetylornithine	19	-0.0397796	0.0549175	0.46885	DeCODE	Q96KQ7	Chen et al.	n-delta-acetylornithine	HMDB0003357	ENSG00000204371	EHMT2	FALSE
42913	MR-IVW	5843_60_EHMT2_NG36	5843_60_EHMT2_NG36	GCST90200704	bilirubin (z,z)	19	-0.071498	0.0473403	0.130967	DeCODE	Q96KQ7	Chen et al.	bilirubin (z,z)	HMDB0000054	ENSG00000204371	EHMT2	FALSE
42914	MR-IVW	5843_60_EHMT2_NG36	5843_60_EHMT2_NG36	GCST90200706	biliverdin	19	-0.0464031	0.0473387	0.32697	DeCODE	Q96KQ7	Chen et al.	biliverdin	HMDB0001008	ENSG00000204371	EHMT2	FALSE
42915	MR-IVW	5843_60_EHMT2_NG36	5843_60_EHMT2_NG36	GCST90200707	glycine	19	0.0656167	0.0478932	0.170667	DeCODE	Q96KQ7	Chen et al.	glycine	HMDB0000123	ENSG00000204371	EHMT2	FALSE
42916	MR-IVW	5843_60_EHMT2_NG36	5843_60_EHMT2_NG36	M00053	glutamine	15	0.0885499	0.0573384	0.122506	DeCODE	Q96KQ7	Shin et al.	glutamine	HMDB0000641	ENSG00000204371	EHMT2	FALSE
42917	MR-IVW	5843_60_EHMT2_NG36	5843_60_EHMT2_NG36	M00054	tryptophan	15	-0.0263594	0.0574061	0.646109	DeCODE	Q96KQ7	Shin et al.	tryptophan	HMDB0000929	ENSG00000204371	EHMT2	FALSE
42918	MR-IVW	5843_60_EHMT2_NG36	5843_60_EHMT2_NG36	M00059	histidine	15	0.0373453	0.0574087	0.515359	DeCODE	Q96KQ7	Shin et al.	histidine	HMDB0000177	ENSG00000204371	EHMT2	FALSE
42919	MR-IVW	5843_60_EHMT2_NG36	5843_60_EHMT2_NG36	M00063	cholesterol	15	0.123882	0.0596135	0.0377019	DeCODE	Q96KQ7	Shin et al.	cholesterol	HMDB0000067	ENSG00000204371	EHMT2	FALSE
42920	MR-IVW	5843_60_EHMT2_NG36	5843_60_EHMT2_NG36	M00064	phenylalanine	15	0.0179949	0.0598764	0.763769	DeCODE	Q96KQ7	Shin et al.	phenylalanine	HMDB0000159	ENSG00000204371	EHMT2	FALSE
42921	MR-IVW	5843_60_EHMT2_NG36	5843_60_EHMT2_NG36	M00555	adenosine	15	0.18064	0.0577401	0.00175702	DeCODE	Q96KQ7	Shin et al.	adenosine	HMDB0000050	ENSG00000204371	EHMT2	FALSE
42922	MR-IVW	5843_60_EHMT2_NG36	5843_60_EHMT2_NG36	M00577	fructose	15	-0.0971025	0.0574917	0.0912226	DeCODE	Q96KQ7	Shin et al.	fructose	HMDB0000660	ENSG00000204371	EHMT2	FALSE
42923	MR-IVW	5843_60_EHMT2_NG36	5843_60_EHMT2_NG36	M00599	pyruvate	15	-0.0190461	0.0578718	0.742073	DeCODE	Q96KQ7	Shin et al.	pyruvate	HMDB0000243	ENSG00000204371	EHMT2	FALSE
42924	MR-IVW	5843_60_EHMT2_NG36	5843_60_EHMT2_NG36	M00606	uridine	15	-0.00687581	0.0574116	0.904671	DeCODE	Q96KQ7	Shin et al.	uridine	HMDB0000296	ENSG00000204371	EHMT2	FALSE
42925	MR-IVW	5843_60_EHMT2_NG36	5843_60_EHMT2_NG36	M01105	linoleate (18:2n6)	15	0.0272299	0.0582664	0.640261	DeCODE	Q96KQ7	Shin et al.	linoleate (18:2n6)	HMDB0006270,HMDB0000673	ENSG00000204371	EHMT2	FALSE
42926	MR-IVW	5843_60_EHMT2_NG36	5843_60_EHMT2_NG36	M01110	arachidonate (20:4n6)	15	0.17473	0.059274	0.0032	DeCODE	Q96KQ7	Shin et al.	arachidonate (20:4n6)	HMDB0001043	ENSG00000204371	EHMT2	FALSE
42927	MR-IVW	5843_60_EHMT2_NG36	5843_60_EHMT2_NG36	M01123	inosine	15	-0.0774876	0.0958347	0.418771	DeCODE	Q96KQ7	Shin et al.	inosine	HMDB0000195	ENSG00000204371	EHMT2	FALSE
42928	MR-IVW	5843_60_EHMT2_NG36	5843_60_EHMT2_NG36	M01284	threonine	15	0.0935223	0.0678975	0.168387	DeCODE	Q96KQ7	Shin et al.	threonine	HMDB0000167	ENSG00000204371	EHMT2	FALSE
42929	MR-IVW	5843_60_EHMT2_NG36	5843_60_EHMT2_NG36	M01299	tyrosine	15	-0.00867276	0.0598551	0.884793	DeCODE	Q96KQ7	Shin et al.	tyrosine	HMDB0000158	ENSG00000204371	EHMT2	FALSE
42930	MR-IVW	5843_60_EHMT2_NG36	5843_60_EHMT2_NG36	M01302	methionine	15	0.0698964	0.0576788	0.225581	DeCODE	Q96KQ7	Shin et al.	methionine	HMDB0000696	ENSG00000204371	EHMT2	FALSE
42931	MR-IVW	5843_60_EHMT2_NG36	5843_60_EHMT2_NG36	M01336	palmitate (16:0)	15	0.0255615	0.0593317	0.666597	DeCODE	Q96KQ7	Shin et al.	palmitate (16:0)	HMDB0000220	ENSG00000204371	EHMT2	FALSE
42932	MR-IVW	5843_60_EHMT2_NG36	5843_60_EHMT2_NG36	M01358	stearate (18:0)	15	0.0348588	0.0587987	0.553282	DeCODE	Q96KQ7	Shin et al.	stearate (18:0)	HMDB0000827	ENSG00000204371	EHMT2	FALSE
42933	MR-IVW	5843_60_EHMT2_NG36	5843_60_EHMT2_NG36	M01493	ornithine	15	-0.0234992	0.0592286	0.691548	DeCODE	Q96KQ7	Shin et al.	ornithine	HMDB0000214	ENSG00000204371	EHMT2	FALSE
42934	MR-IVW	5843_60_EHMT2_NG36	5843_60_EHMT2_NG36	M01508	pantothenate	15	-0.0988099	0.0604409	0.102087	DeCODE	Q96KQ7	Shin et al.	pantothenate	HMDB0000210	ENSG00000204371	EHMT2	FALSE
42935	MR-IVW	5843_60_EHMT2_NG36	5843_60_EHMT2_NG36	M01564	citrate	15	-0.00572754	0.0573702	0.920476	DeCODE	Q96KQ7	Shin et al.	citrate	HMDB0000094	ENSG00000204371	EHMT2	FALSE
42936	MR-IVW	5843_60_EHMT2_NG36	5843_60_EHMT2_NG36	M01638	arginine	15	0.0195915	0.0609568	0.747907	DeCODE	Q96KQ7	Shin et al.	arginine	HMDB0000517	ENSG00000204371	EHMT2	FALSE
42937	MR-IVW	5843_60_EHMT2_NG36	5843_60_EHMT2_NG36	M01640	ascorbate (vitamin c)	15	0.0835339	0.114097	0.46409	DeCODE	Q96KQ7	Shin et al.	ascorbate (vitamin c)	HMDB0000044	ENSG00000204371	EHMT2	FALSE
42938	MR-IVW	5843_60_EHMT2_NG36	5843_60_EHMT2_NG36	M01649	valine	15	-0.0388469	0.0573895	0.498469	DeCODE	Q96KQ7	Shin et al.	valine	HMDB0000883	ENSG00000204371	EHMT2	FALSE
42939	MR-IVW	5843_60_EHMT2_NG36	5843_60_EHMT2_NG36	M01670	urea	15	-0.0662629	0.0574349	0.248621	DeCODE	Q96KQ7	Shin et al.	urea	HMDB0000294	ENSG00000204371	EHMT2	FALSE
42940	MR-IVW	5843_60_EHMT2_NG36	5843_60_EHMT2_NG36	M01712	cortisol	15	-0.0601597	0.0574406	0.294944	DeCODE	Q96KQ7	Shin et al.	cortisol	HMDB0000063	ENSG00000204371	EHMT2	FALSE
42941	MR-IVW	5843_60_EHMT2_NG36	5843_60_EHMT2_NG36	M01827	riboflavin (vitamin b2)	15	0.0364335	0.128127	0.776139	DeCODE	Q96KQ7	Shin et al.	riboflavin (vitamin b2)	HMDB0000244	ENSG00000204371	EHMT2	FALSE
42942	MR-IVW	5843_60_EHMT2_NG36	5843_60_EHMT2_NG36	M02132	citrulline	15	0.0321117	0.0575229	0.576679	DeCODE	Q96KQ7	Shin et al.	citrulline	HMDB0000904	ENSG00000204371	EHMT2	FALSE
42943	MR-IVW	5843_60_EHMT2_NG36	5843_60_EHMT2_NG36	M02137	biliverdin	15	0.00261115	0.0650026	0.967958	DeCODE	Q96KQ7	Shin et al.	biliverdin	HMDB0001008	ENSG00000204371	EHMT2	FALSE
42944	MR-IVW	5843_60_EHMT2_NG36	5843_60_EHMT2_NG36	M02342	serotonin (5ht)	15	-0.0303957	0.0691839	0.660411	DeCODE	Q96KQ7	Shin et al.	serotonin (5ht)	HMDB0000259	ENSG00000204371	EHMT2	FALSE
42945	MR-IVW	5843_60_EHMT2_NG36	5843_60_EHMT2_NG36	M03147	xanthine	15	0.027267	0.0609945	0.654846	DeCODE	Q96KQ7	Shin et al.	xanthine	HMDB0000292	ENSG00000204371	EHMT2	FALSE
42946	MR-IVW	5843_60_EHMT2_NG36	5843_60_EHMT2_NG36	M11438	phosphate	15	0.103621	0.05943	0.0812334	DeCODE	Q96KQ7	Shin et al.	phosphate	HMDB0001429	ENSG00000204371	EHMT2	FALSE
42947	MR-IVW	5843_60_EHMT2_NG36	5843_60_EHMT2_NG36	M15122	glycerol	15	-0.0437094	0.0574168	0.446498	DeCODE	Q96KQ7	Shin et al.	glycerol	HMDB0000131	ENSG00000204371	EHMT2	FALSE
42948	MR-IVW	5843_60_EHMT2_NG36	5843_60_EHMT2_NG36	M15488	acetylphosphate	15	0.18064	0.0577401	0.00175702	DeCODE	Q96KQ7	Shin et al.	acetylphosphate	HMDB0001494	ENSG00000204371	EHMT2	FALSE
42949	MR-IVW	5843_60_EHMT2_NG36	5843_60_EHMT2_NG36	M15506	choline	15	-0.0655961	0.0609616	0.281917	DeCODE	Q96KQ7	Shin et al.	choline	HMDB0000097	ENSG00000204371	EHMT2	FALSE
42950	MR-IVW	5843_60_EHMT2_NG36	5843_60_EHMT2_NG36	M15630	n-acetylornithine	15	-0.090722	0.0593754	0.126528	DeCODE	Q96KQ7	Shin et al.	n-acetylornithine	HMDB0003357	ENSG00000204371	EHMT2	FALSE
42951	MR-IVW	5843_60_EHMT2_NG36	5843_60_EHMT2_NG36	M15677	3-methylhistidine	15	0.116892	0.0663725	0.0782122	DeCODE	Q96KQ7	Shin et al.	3-methylhistidine	HMDB0000479	ENSG00000204371	EHMT2	FALSE
42952	MR-IVW	5843_60_EHMT2_NG36	5843_60_EHMT2_NG36	M15990	glycerophosphorylcholine (gpc)	15	-0.0604891	0.0597821	0.311621	DeCODE	Q96KQ7	Shin et al.	glycerophosphorylcholine (gpc)	HMDB0000086	ENSG00000204371	EHMT2	FALSE
42953	MR-IVW	5843_60_EHMT2_NG36	5843_60_EHMT2_NG36	M15996	aspartate	15	0.00343791	0.0585737	0.953196	DeCODE	Q96KQ7	Shin et al.	aspartate	HMDB0000191	ENSG00000204371	EHMT2	FALSE
42954	MR-IVW	5843_60_EHMT2_NG36	5843_60_EHMT2_NG36	M18254	paraxanthine	15	-0.0617396	0.0585481	0.29165	DeCODE	Q96KQ7	Shin et al.	paraxanthine	HMDB0001860	ENSG00000204371	EHMT2	FALSE
42955	MR-IVW	5843_60_EHMT2_NG36	5843_60_EHMT2_NG36	M18467	eicosapentaenoate (epa; 20:5n3)	15	0.168908	0.0573484	0.00322641	DeCODE	Q96KQ7	Shin et al.	eicosapentaenoate (epa; 20:5n3)	HMDB0001999	ENSG00000204371	EHMT2	FALSE
42956	MR-IVW	5843_60_EHMT2_NG36	5843_60_EHMT2_NG36	M18474	estrone 3-sulfate	15	0.00514647	0.162531	0.97474	DeCODE	Q96KQ7	Shin et al.	estrone 3-sulfate	HMDB0001425	ENSG00000204371	EHMT2	FALSE
42957	MR-IVW	5843_60_EHMT2_NG36	5843_60_EHMT2_NG36	M18494	taurochenodeoxycholate	15	-0.0108214	0.0671483	0.871969	DeCODE	Q96KQ7	Shin et al.	taurochenodeoxycholate	HMDB0000951	ENSG00000204371	EHMT2	FALSE
42958	MR-IVW	5843_60_EHMT2_NG36	5843_60_EHMT2_NG36	M19323	docosahexaenoate (dha; 22:6n3)	15	0.110782	0.0573488	0.0533931	DeCODE	Q96KQ7	Shin et al.	docosahexaenoate (dha; 22:6n3)	HMDB0002183	ENSG00000204371	EHMT2	FALSE
42959	MR-IVW	5843_60_EHMT2_NG36	5843_60_EHMT2_NG36	M19934	myo-inositol	15	-0.0718547	0.0645408	0.26557	DeCODE	Q96KQ7	Shin et al.	myo-inositol	HMDB0000211	ENSG00000204371	EHMT2	FALSE
42960	MR-IVW	5843_60_EHMT2_NG36	5843_60_EHMT2_NG36	M20489	glucose	15	-0.0328076	0.0597004	0.582637	DeCODE	Q96KQ7	Shin et al.	glucose	HMDB0000122	ENSG00000204371	EHMT2	FALSE
42961	MR-IVW	5843_60_EHMT2_NG36	5843_60_EHMT2_NG36	M21044	2-hydroxybutyrate (ahb)	15	0.00231771	0.0680978	0.972849	DeCODE	Q96KQ7	Shin et al.	2-hydroxybutyrate (ahb)	HMDB0000008	ENSG00000204371	EHMT2	FALSE
42962	MR-IVW	5843_60_EHMT2_NG36	5843_60_EHMT2_NG36	M22189	palmitoylcarnitine (c16)	15	0.00111832	0.0605004	0.985252	DeCODE	Q96KQ7	Shin et al.	palmitoylcarnitine (c16)	HMDB0000222	ENSG00000204371	EHMT2	FALSE
42963	MR-IVW	5843_60_EHMT2_NG36	5843_60_EHMT2_NG36	M22842	cholate	15	0.0176542	0.0657957	0.788454	DeCODE	Q96KQ7	Shin et al.	cholate	HMDB0000619	ENSG00000204371	EHMT2	FALSE
42964	MR-IVW	5843_60_EHMT2_NG36	5843_60_EHMT2_NG36	M27716	bilirubin (z,z)	15	-0.0397832	0.0642739	0.535941	DeCODE	Q96KQ7	Shin et al.	bilirubin (z,z)	HMDB0000054	ENSG00000204371	EHMT2	FALSE
42965	MR-IVW	5843_60_EHMT2_NG36	5843_60_EHMT2_NG36	M27718	creatine	15	-0.0246031	0.058026	0.671565	DeCODE	Q96KQ7	Shin et al.	creatine	HMDB0000064	ENSG00000204371	EHMT2	FALSE
42966	MR-IVW	5843_60_EHMT2_NG36	5843_60_EHMT2_NG36	M31453	cysteine	15	0.076853	0.0587165	0.190574	DeCODE	Q96KQ7	Shin et al.	cysteine	HMDB0000574	ENSG00000204371	EHMT2	FALSE
42967	MR-IVW	5843_60_EHMT2_NG36	5843_60_EHMT2_NG36	M31454	cystine	15	0.0591289	0.11057	0.592812	DeCODE	Q96KQ7	Shin et al.	cystine	HMDB0000192	ENSG00000204371	EHMT2	FALSE
42968	MR-IVW	5843_60_EHMT2_NG36	5843_60_EHMT2_NG36	M32198	acetylcarnitine (c2)	15	0.0402402	0.0591428	0.496257	DeCODE	Q96KQ7	Shin et al.	acetylcarnitine (c2)	HMDB0000201	ENSG00000204371	EHMT2	FALSE
42969	MR-IVW	5843_60_EHMT2_NG36	5843_60_EHMT2_NG36	M32315	serine	15	0.0471257	0.0578053	0.41493	DeCODE	Q96KQ7	Shin et al.	serine	HMDB0000187	ENSG00000204371	EHMT2	FALSE
42970	MR-IVW	5843_60_EHMT2_NG36	5843_60_EHMT2_NG36	M32319	trans-4-hydroxyproline	15	-0.0482537	0.0599637	0.420984	DeCODE	Q96KQ7	Shin et al.	trans-4-hydroxyproline	HMDB0000725	ENSG00000204371	EHMT2	FALSE
42971	MR-IVW	5843_60_EHMT2_NG36	5843_60_EHMT2_NG36	M32322	glutamate	15	-0.0621707	0.0577791	0.281924	DeCODE	Q96KQ7	Shin et al.	glutamate	HMDB0000148	ENSG00000204371	EHMT2	FALSE
42972	MR-IVW	5843_60_EHMT2_NG36	5843_60_EHMT2_NG36	M32338	glycine	15	0.0265089	0.0574034	0.644225	DeCODE	Q96KQ7	Shin et al.	glycine	HMDB0000123	ENSG00000204371	EHMT2	FALSE
42973	MR-IVW	5843_60_EHMT2_NG36	5843_60_EHMT2_NG36	M32339	alanine	15	-0.0802174	0.0576459	0.164057	DeCODE	Q96KQ7	Shin et al.	alanine	HMDB0000161	ENSG00000204371	EHMT2	FALSE
42974	MR-IVW	5843_60_EHMT2_NG36	5843_60_EHMT2_NG36	M32425	dehydroepiandrosterone sulfate (dhea-s)	15	0.132236	0.0602815	0.028261	DeCODE	Q96KQ7	Shin et al.	dehydroepiandrosterone sulfate (dhea-s)	HMDB0001032	ENSG00000204371	EHMT2	FALSE
42975	MR-IVW	5843_60_EHMT2_NG36	5843_60_EHMT2_NG36	M32458	oleamide	15	0.0998966	0.069424	0.150169	DeCODE	Q96KQ7	Shin et al.	oleamide	HMDB0002117	ENSG00000204371	EHMT2	FALSE
42976	MR-IVW	5843_60_EHMT2_NG36	5843_60_EHMT2_NG36	M32593	heme	15	0.172888	0.0662924	0.0091082	DeCODE	Q96KQ7	Shin et al.	heme	HMDB0003178	ENSG00000204371	EHMT2	FALSE
42977	MR-IVW	5843_60_EHMT2_NG36	5843_60_EHMT2_NG36	M33453	alpha-ketoglutarate	15	-0.0721651	0.0651152	0.267746	DeCODE	Q96KQ7	Shin et al.	alpha-ketoglutarate	HMDB0000208	ENSG00000204371	EHMT2	FALSE
42978	MR-IVW	5843_60_EHMT2_NG36	5843_60_EHMT2_NG36	M34106	bilirubin (e,z or z,e)*	15	-0.0443735	0.0698978	0.525536	DeCODE	Q96KQ7	Shin et al.	bilirubin (e,z or z,e)*	HMDB0000488	ENSG00000204371	EHMT2	FALSE
42979	MR-IVW	5843_60_EHMT2_NG36	5843_60_EHMT2_NG36	M34283	asparagine	15	0.0772976	0.0575575	0.179284	DeCODE	Q96KQ7	Shin et al.	asparagine	HMDB0000168	ENSG00000204371	EHMT2	FALSE
42980	MR-IVW	5843_60_EHMT2_NG36	5843_60_EHMT2_NG36	bioa_001	alanine	15	-0.0293543	0.0192841	0.127958	DeCODE	Q96KQ7	Lotta et al.	alanine	HMDB0000161	ENSG00000204371	EHMT2	FALSE
42981	MR-IVW	5843_60_EHMT2_NG36	5843_60_EHMT2_NG36	bioa_002	arginine	15	-0.00787657	0.0280889	0.779159	DeCODE	Q96KQ7	Lotta et al.	arginine	HMDB0000517	ENSG00000204371	EHMT2	FALSE
42982	MR-IVW	5843_60_EHMT2_NG36	5843_60_EHMT2_NG36	bioa_003	asparagine	15	0.0387998	0.0279984	0.165812	DeCODE	Q96KQ7	Lotta et al.	asparagine	HMDB0000168	ENSG00000204371	EHMT2	FALSE
42983	MR-IVW	5843_60_EHMT2_NG36	5843_60_EHMT2_NG36	bioa_004	aspartate	15	-0.036119	0.0346276	0.296916	DeCODE	Q96KQ7	Lotta et al.	aspartate	HMDB0000191	ENSG00000204371	EHMT2	FALSE
42984	MR-IVW	5843_60_EHMT2_NG36	5843_60_EHMT2_NG36	bioa_005	citrulline	15	-0.0194589	0.0279908	0.486937	DeCODE	Q96KQ7	Lotta et al.	citrulline	HMDB0000904	ENSG00000204371	EHMT2	FALSE
42985	MR-IVW	5843_60_EHMT2_NG36	5843_60_EHMT2_NG36	bioa_006	glutamine	15	0.0244571	0.0175803	0.164174	DeCODE	Q96KQ7	Lotta et al.	glutamine	HMDB0000641	ENSG00000204371	EHMT2	FALSE
42986	MR-IVW	5843_60_EHMT2_NG36	5843_60_EHMT2_NG36	bioa_007	glutamate	15	-0.0546448	0.0308904	0.0768952	DeCODE	Q96KQ7	Lotta et al.	glutamate	HMDB0000148	ENSG00000204371	EHMT2	FALSE
42987	MR-IVW	5843_60_EHMT2_NG36	5843_60_EHMT2_NG36	bioa_008	glycine	15	-0.0398757	0.0213869	0.0622533	DeCODE	Q96KQ7	Lotta et al.	glycine	HMDB0000123	ENSG00000204371	EHMT2	FALSE
42988	MR-IVW	5843_60_EHMT2_NG36	5843_60_EHMT2_NG36	bioa_009	histidine	15	0.0118701	0.0178815	0.506807	DeCODE	Q96KQ7	Lotta et al.	histidine	HMDB0000177	ENSG00000204371	EHMT2	FALSE
42989	MR-IVW	5843_60_EHMT2_NG36	5843_60_EHMT2_NG36	bioa_013	methionine	15	0.0397324	0.0326228	0.223249	DeCODE	Q96KQ7	Lotta et al.	methionine	HMDB0000696	ENSG00000204371	EHMT2	FALSE
42990	MR-IVW	5843_60_EHMT2_NG36	5843_60_EHMT2_NG36	bioa_014	ornithine	15	-0.00902542	0.0279999	0.747197	DeCODE	Q96KQ7	Lotta et al.	ornithine	HMDB0000214	ENSG00000204371	EHMT2	FALSE
42991	MR-IVW	5843_60_EHMT2_NG36	5843_60_EHMT2_NG36	bioa_015	phenylethylamine	18	0.00214184	0.0504162	0.966113	DeCODE	Q96KQ7	Lotta et al.	phenylethylamine	HMDB0012275	ENSG00000204371	EHMT2	FALSE
42992	MR-IVW	5843_60_EHMT2_NG36	5843_60_EHMT2_NG36	bioa_016	phenylalanine	15	0.0145594	0.0177065	0.410927	DeCODE	Q96KQ7	Lotta et al.	phenylalanine	HMDB0000159	ENSG00000204371	EHMT2	FALSE
42993	MR-IVW	5843_60_EHMT2_NG36	5843_60_EHMT2_NG36	bioa_018	serine	15	0.0232779	0.0282748	0.410351	DeCODE	Q96KQ7	Lotta et al.	serine	HMDB0000187	ENSG00000204371	EHMT2	FALSE
42994	MR-IVW	5843_60_EHMT2_NG36	5843_60_EHMT2_NG36	bioa_019	threonine	15	0.0679902	0.0287727	0.0181271	DeCODE	Q96KQ7	Lotta et al.	threonine	HMDB0000167	ENSG00000204371	EHMT2	FALSE
42995	MR-IVW	5843_60_EHMT2_NG36	5843_60_EHMT2_NG36	bioa_020	tryptophan	15	-0.0550094	0.029922	0.0659995	DeCODE	Q96KQ7	Lotta et al.	tryptophan	HMDB0000929	ENSG00000204371	EHMT2	FALSE
42996	MR-IVW	5843_60_EHMT2_NG36	5843_60_EHMT2_NG36	bioa_021	tyrosine	15	0.0212571	0.0192335	0.269067	DeCODE	Q96KQ7	Lotta et al.	tyrosine	HMDB0000158	ENSG00000204371	EHMT2	FALSE
42997	MR-IVW	5843_60_EHMT2_NG36	5843_60_EHMT2_NG36	bioa_022	valine	15	0.026031	0.0177867	0.143329	DeCODE	Q96KQ7	Lotta et al.	valine	HMDB0000883	ENSG00000204371	EHMT2	FALSE
42998	MR-IVW	5843_60_EHMT2_NG36	5843_60_EHMT2_NG36	bioa_023	n-acetylornithine	15	-0.0578703	0.0307007	0.0594321	DeCODE	Q96KQ7	Lotta et al.	n-acetylornithine	HMDB0003357	ENSG00000204371	EHMT2	FALSE
42999	MR-IVW	5843_60_EHMT2_NG36	5843_60_EHMT2_NG36	bioa_030	trans-hydroxyproline	15	-0.00560228	0.0300929	0.852314	DeCODE	Q96KQ7	Lotta et al.	trans-hydroxyproline	HMDB0000725	ENSG00000204371	EHMT2	FALSE
43000	MR-IVW	5843_60_EHMT2_NG36	5843_60_EHMT2_NG36	bioa_031	sarcosine	18	0.0304182	0.0297801	0.307051	DeCODE	Q96KQ7	Lotta et al.	sarcosine	HMDB0000271	ENSG00000204371	EHMT2	FALSE
43001	MR-IVW	5843_60_EHMT2_NG36	5843_60_EHMT2_NG36	bioa_032	serotonin	15	-0.0512492	0.0368501	0.164302	DeCODE	Q96KQ7	Lotta et al.	serotonin	HMDB0000259	ENSG00000204371	EHMT2	FALSE
43002	MR-IVW	5843_60_EHMT2_NG36	5843_60_EHMT2_NG36	bioa_033	spermidine	18	0.0445522	0.0336211	0.185129	DeCODE	Q96KQ7	Lotta et al.	spermidine	HMDB0001257	ENSG00000204371	EHMT2	FALSE
43003	MR-IVW	5843_60_EHMT2_NG36	5843_60_EHMT2_NG36	bior_002	acetylcarnitine (c2)	15	0.0176531	0.0315062	0.575271	DeCODE	Q96KQ7	Lotta et al.	acetylcarnitine (c2)	HMDB0000201	ENSG00000204371	EHMT2	FALSE
43004	MR-IVW	5843_60_EHMT2_NG36	5843_60_EHMT2_NG36	bior_031	hexadecanoylcarnitine	15	0.0223063	0.0289076	0.440328	DeCODE	Q96KQ7	Lotta et al.	hexadecanoylcarnitine	HMDB0000222	ENSG00000204371	EHMT2	FALSE
43005	MR-IVW	5843_60_EHMT2_NG36	5843_60_EHMT2_NG36	met-d-Acetate	acetate	18	0.0432518	0.0131901	0.00104132	DeCODE	Q96KQ7	Borges et al.	acetate	HMDB0000042	ENSG00000204371	EHMT2	FALSE
43006	MR-IVW	5843_60_EHMT2_NG36	5843_60_EHMT2_NG36	met-d-Acetoacetate	acetoacetate	18	-0.0268765	0.013893	0.0530475	DeCODE	Q96KQ7	Borges et al.	acetoacetate	HMDB0000060	ENSG00000204371	EHMT2	FALSE
43007	MR-IVW	5843_60_EHMT2_NG36	5843_60_EHMT2_NG36	met-d-Ala	alanine	18	-0.00220848	0.013328	0.868391	DeCODE	Q96KQ7	Borges et al.	alanine	HMDB0000161	ENSG00000204371	EHMT2	FALSE
43008	MR-IVW	5843_60_EHMT2_NG36	5843_60_EHMT2_NG36	met-d-Citrate	citrate	18	0.0117108	0.0128013	0.360292	DeCODE	Q96KQ7	Borges et al.	citrate	HMDB0000094	ENSG00000204371	EHMT2	FALSE
43009	MR-IVW	5843_60_EHMT2_NG36	5843_60_EHMT2_NG36	met-d-Gln	glutamine	18	0.0376383	0.0132185	0.00440784	DeCODE	Q96KQ7	Borges et al.	glutamine	HMDB0000641	ENSG00000204371	EHMT2	FALSE
43010	MR-IVW	5843_60_EHMT2_NG36	5843_60_EHMT2_NG36	met-d-Glucose	glucose	18	0.0240208	0.0129582	0.0637799	DeCODE	Q96KQ7	Borges et al.	glucose	HMDB0000122	ENSG00000204371	EHMT2	FALSE
43011	MR-IVW	5843_60_EHMT2_NG36	5843_60_EHMT2_NG36	met-d-Gly	glycine	18	0.00939917	0.0139308	0.499864	DeCODE	Q96KQ7	Borges et al.	glycine	HMDB0000123	ENSG00000204371	EHMT2	FALSE
43012	MR-IVW	5843_60_EHMT2_NG36	5843_60_EHMT2_NG36	met-d-His	histidine	18	0.0124182	0.0128109	0.332372	DeCODE	Q96KQ7	Borges et al.	histidine	HMDB0000177	ENSG00000204371	EHMT2	FALSE
43013	MR-IVW	5843_60_EHMT2_NG36	5843_60_EHMT2_NG36	met-d-LA	linoleate (18:2n6)	18	0.00558356	0.0135621	0.680556	DeCODE	Q96KQ7	Borges et al.	linoleate (18:2n6)	HMDB0006270,HMDB0000673	ENSG00000204371	EHMT2	FALSE
43014	MR-IVW	5843_60_EHMT2_NG36	5843_60_EHMT2_NG36	met-d-Phe	phenylalanine	18	0.00354737	0.0128038	0.781737	DeCODE	Q96KQ7	Borges et al.	phenylalanine	HMDB0000159	ENSG00000204371	EHMT2	FALSE
43015	MR-IVW	5843_60_EHMT2_NG36	5843_60_EHMT2_NG36	met-d-Pyruvate	pyruvate	18	-0.0114283	0.0128191	0.372659	DeCODE	Q96KQ7	Borges et al.	pyruvate	HMDB0000243	ENSG00000204371	EHMT2	FALSE
43016	MR-IVW	5843_60_EHMT2_NG36	5843_60_EHMT2_NG36	met-d-Tyr	tyrosine	18	-0.00475436	0.0133265	0.721273	DeCODE	Q96KQ7	Borges et al.	tyrosine	HMDB0000158	ENSG00000204371	EHMT2	FALSE
43017	MR-IVW	5843_60_EHMT2_NG36	5843_60_EHMT2_NG36	met-d-Val	valine	18	-0.0543427	0.0133046	4.41725e-05	DeCODE	Q96KQ7	Borges et al.	valine	HMDB0000883	ENSG00000204371	EHMT2	FALSE
43018	MR-IVW	5867_60_ARG1_ARGI1	5867_60_ARG1_ARGI1	GCST90199627	n-alpha-acetylornithine	4	0.0640614	0.0969963	0.508964	DeCODE	P05089	Chen et al.	n-alpha-acetylornithine	HMDB0003357	ENSG00000118520	ARG1	FALSE
43019	MR-IVW	5867_60_ARG1_ARGI1	5867_60_ARG1_ARGI1	GCST90199628	3-methylhistidine	4	0.0851592	0.0797663	0.285697	DeCODE	P05089	Chen et al.	3-methylhistidine	HMDB0000479	ENSG00000118520	ARG1	FALSE
43020	MR-IVW	5867_60_ARG1_ARGI1	5867_60_ARG1_ARGI1	GCST90199629	glycerophosphorylcholine (gpc)	4	0.101575	0.0801413	0.204996	DeCODE	P05089	Chen et al.	glycerophosphorylcholine (gpc)	HMDB0000086	ENSG00000118520	ARG1	FALSE
43021	MR-IVW	5867_60_ARG1_ARGI1	5867_60_ARG1_ARGI1	GCST90199637	n-acetylglutamate	4	-0.0344147	0.0860777	0.689297	DeCODE	P05089	Chen et al.	n-acetylglutamate	HMDB0001138	ENSG00000118520	ARG1	FALSE
43022	MR-IVW	5867_60_ARG1_ARGI1	5867_60_ARG1_ARGI1	GCST90199651	docosahexaenoate (dha; 22:6n3)	4	0.055501	0.0798161	0.486829	DeCODE	P05089	Chen et al.	docosahexaenoate (dha; 22:6n3)	HMDB0002183	ENSG00000118520	ARG1	FALSE
43023	MR-IVW	5867_60_ARG1_ARGI1	5867_60_ARG1_ARGI1	GCST90199652	1-stearoyl-2-oleoyl-gps (18:0/18:1)	4	0.0641721	0.0809191	0.427754	DeCODE	P05089	Chen et al.	1-stearoyl-2-oleoyl-gps (18:0/18:1)	HMDB0010163	ENSG00000118520	ARG1	FALSE
43024	MR-IVW	5867_60_ARG1_ARGI1	5867_60_ARG1_ARGI1	GCST90199654	paraxanthine	4	0.0470942	0.0878171	0.591768	DeCODE	P05089	Chen et al.	paraxanthine	HMDB0001860	ENSG00000118520	ARG1	FALSE
43025	MR-IVW	5867_60_ARG1_ARGI1	5867_60_ARG1_ARGI1	GCST90199665	n-acetylaspartate (naa)	4	-0.0268348	0.0804548	0.738728	DeCODE	P05089	Chen et al.	n-acetylaspartate (naa)	HMDB0000812	ENSG00000118520	ARG1	FALSE
43026	MR-IVW	5867_60_ARG1_ARGI1	5867_60_ARG1_ARGI1	GCST90199666	palmitoylcarnitine (c16)	4	-0.075376	0.0872869	0.387839	DeCODE	P05089	Chen et al.	palmitoylcarnitine (c16)	HMDB0000222	ENSG00000118520	ARG1	FALSE
43027	MR-IVW	5867_60_ARG1_ARGI1	5867_60_ARG1_ARGI1	GCST90199669	acetylcarnitine (c2)	4	-0.052993	0.0798962	0.507155	DeCODE	P05089	Chen et al.	acetylcarnitine (c2)	HMDB0000201	ENSG00000118520	ARG1	FALSE
43028	MR-IVW	5867_60_ARG1_ARGI1	5867_60_ARG1_ARGI1	GCST90199673	dehydroepiandrosterone sulfate (dhea-s)	4	-0.161854	0.0918504	0.0780443	DeCODE	P05089	Chen et al.	dehydroepiandrosterone sulfate (dhea-s)	HMDB0001032	ENSG00000118520	ARG1	FALSE
43029	MR-IVW	5867_60_ARG1_ARGI1	5867_60_ARG1_ARGI1	GCST90199691	1-methylhistidine	4	0.086688	0.0800716	0.278972	DeCODE	P05089	Chen et al.	1-methylhistidine	HMDB0000001	ENSG00000118520	ARG1	FALSE
43030	MR-IVW	5867_60_ARG1_ARGI1	5867_60_ARG1_ARGI1	GCST90199845	sphinganine-1-phosphate	4	0.00957679	0.0805642	0.905377	DeCODE	P05089	Chen et al.	sphinganine-1-phosphate	HMDB0001383	ENSG00000118520	ARG1	FALSE
43031	MR-IVW	5867_60_ARG1_ARGI1	5867_60_ARG1_ARGI1	GCST90199896	sulfate*	4	0.00712603	0.0800556	0.929071	DeCODE	P05089	Chen et al.	sulfate*	HMDB01448	ENSG00000118520	ARG1	FALSE
43032	MR-IVW	5867_60_ARG1_ARGI1	5867_60_ARG1_ARGI1	GCST90199972	sphingomyelin (d18:1/24:1, d18:2/24:0)*	4	0.141573	0.0798714	0.0763088	DeCODE	P05089	Chen et al.	sphingomyelin (d18:1/24:1, d18:2/24:0)*	HMDB0012107	ENSG00000118520	ARG1	FALSE
43033	MR-IVW	5867_60_ARG1_ARGI1	5867_60_ARG1_ARGI1	GCST90200001	sphingomyelin (d18:1/20:0, d16:1/22:0)*	4	0.0103347	0.0799229	0.897114	DeCODE	P05089	Chen et al.	sphingomyelin (d18:1/20:0, d16:1/22:0)*	HMDB0012102	ENSG00000118520	ARG1	FALSE
43034	MR-IVW	5867_60_ARG1_ARGI1	5867_60_ARG1_ARGI1	GCST90200049	myristoyl dihydrosphingomyelin (d18:0/14:0)*	4	-0.207682	0.079916	0.0093564	DeCODE	P05089	Chen et al.	myristoyl dihydrosphingomyelin (d18:0/14:0)*	HMDB0012085	ENSG00000118520	ARG1	FALSE
43035	MR-IVW	5867_60_ARG1_ARGI1	5867_60_ARG1_ARGI1	GCST90200056	sphingomyelin (d18:0/18:0, d19:0/17:0)*	4	-0.158509	0.0845118	0.060713	DeCODE	P05089	Chen et al.	sphingomyelin (d18:0/18:0, d19:0/17:0)*	HMDB0012087	ENSG00000118520	ARG1	FALSE
43036	MR-IVW	5867_60_ARG1_ARGI1	5867_60_ARG1_ARGI1	GCST90200279	pantothenate	4	-0.0662064	0.0802295	0.409251	DeCODE	P05089	Chen et al.	pantothenate	HMDB0000210	ENSG00000118520	ARG1	FALSE
43037	MR-IVW	5867_60_ARG1_ARGI1	5867_60_ARG1_ARGI1	GCST90200281	phosphoethanolamine	4	-0.0057503	0.0799424	0.942657	DeCODE	P05089	Chen et al.	phosphoethanolamine	HMDB0000224	ENSG00000118520	ARG1	FALSE
43038	MR-IVW	5867_60_ARG1_ARGI1	5867_60_ARG1_ARGI1	GCST90200283	3-ureidopropionate	4	-0.0109693	0.0836202	0.895632	DeCODE	P05089	Chen et al.	3-ureidopropionate	HMDB0000026	ENSG00000118520	ARG1	FALSE
43039	MR-IVW	5867_60_ARG1_ARGI1	5867_60_ARG1_ARGI1	GCST90200291	sarcosine	4	-0.0978471	0.0800867	0.221797	DeCODE	P05089	Chen et al.	sarcosine	HMDB0000271	ENSG00000118520	ARG1	FALSE
43040	MR-IVW	5867_60_ARG1_ARGI1	5867_60_ARG1_ARGI1	GCST90200292	trans-4-hydroxyproline	4	0.0764817	0.0832195	0.358077	DeCODE	P05089	Chen et al.	trans-4-hydroxyproline	HMDB0000725	ENSG00000118520	ARG1	FALSE
43041	MR-IVW	5867_60_ARG1_ARGI1	5867_60_ARG1_ARGI1	GCST90200293	thyroxine	4	0.0448825	0.0799001	0.574298	DeCODE	P05089	Chen et al.	thyroxine	HMDB0000248	ENSG00000118520	ARG1	FALSE
43042	MR-IVW	5867_60_ARG1_ARGI1	5867_60_ARG1_ARGI1	GCST90200296	methyl indole-3-acetate	4	0.0363493	0.0865972	0.674667	DeCODE	P05089	Chen et al.	methyl indole-3-acetate	HMDB0029738	ENSG00000118520	ARG1	FALSE
43043	MR-IVW	5867_60_ARG1_ARGI1	5867_60_ARG1_ARGI1	GCST90200304	citrate	4	-0.13091	0.079907	0.101364	DeCODE	P05089	Chen et al.	citrate	HMDB0000094	ENSG00000118520	ARG1	FALSE
43044	MR-IVW	5867_60_ARG1_ARGI1	5867_60_ARG1_ARGI1	GCST90200306	butyrate/isobutyrate (4:0)	4	-0.163041	0.0822226	0.0473763	DeCODE	P05089	Chen et al.	butyrate/isobutyrate (4:0)	HMDB0000039	ENSG00000118520	ARG1	FALSE
43045	MR-IVW	5867_60_ARG1_ARGI1	5867_60_ARG1_ARGI1	GCST90200314	n-acetylneuraminate	4	-0.116615	0.0889982	0.19009	DeCODE	P05089	Chen et al.	n-acetylneuraminate	HMDB0000230	ENSG00000118520	ARG1	FALSE
43046	MR-IVW	5867_60_ARG1_ARGI1	5867_60_ARG1_ARGI1	GCST90200318	acetoacetate	4	-0.165107	0.0875243	0.05924	DeCODE	P05089	Chen et al.	acetoacetate	HMDB0000060	ENSG00000118520	ARG1	FALSE
43047	MR-IVW	5867_60_ARG1_ARGI1	5867_60_ARG1_ARGI1	GCST90200319	cys-gly, oxidized	4	0.0344972	0.0891762	0.698872	DeCODE	P05089	Chen et al.	cys-gly, oxidized	HMDB0000078	ENSG00000118520	ARG1	FALSE
43048	MR-IVW	5867_60_ARG1_ARGI1	5867_60_ARG1_ARGI1	GCST90200321	cholate	4	-0.0861172	0.0826797	0.297608	DeCODE	P05089	Chen et al.	cholate	HMDB0000619	ENSG00000118520	ARG1	FALSE
43049	MR-IVW	5867_60_ARG1_ARGI1	5867_60_ARG1_ARGI1	GCST90200323	creatine	4	-0.051891	0.0896628	0.562769	DeCODE	P05089	Chen et al.	creatine	HMDB0000064	ENSG00000118520	ARG1	FALSE
43050	MR-IVW	5867_60_ARG1_ARGI1	5867_60_ARG1_ARGI1	GCST90200325	glycerol	4	-0.0244074	0.0797842	0.759667	DeCODE	P05089	Chen et al.	glycerol	HMDB0000131	ENSG00000118520	ARG1	FALSE
43051	MR-IVW	5867_60_ARG1_ARGI1	5867_60_ARG1_ARGI1	GCST90200327	choline	4	-0.0837626	0.0830599	0.313233	DeCODE	P05089	Chen et al.	choline	HMDB0000097	ENSG00000118520	ARG1	FALSE
43052	MR-IVW	5867_60_ARG1_ARGI1	5867_60_ARG1_ARGI1	GCST90200335	stearoyl sphingomyelin (d18:1/18:0)	4	-0.0470018	0.0799145	0.556431	DeCODE	P05089	Chen et al.	stearoyl sphingomyelin (d18:1/18:0)	HMDB0001348	ENSG00000118520	ARG1	FALSE
43053	MR-IVW	5867_60_ARG1_ARGI1	5867_60_ARG1_ARGI1	GCST90200336	n-palmitoyl-sphingosine (d18:1/16:0)	4	-0.0243848	0.0889132	0.783889	DeCODE	P05089	Chen et al.	n-palmitoyl-sphingosine (d18:1/16:0)	HMDB0004949	ENSG00000118520	ARG1	FALSE
43054	MR-IVW	5867_60_ARG1_ARGI1	5867_60_ARG1_ARGI1	GCST90200337	taurochenodeoxycholate	4	-0.0531783	0.080956	0.511259	DeCODE	P05089	Chen et al.	taurochenodeoxycholate	HMDB0000951	ENSG00000118520	ARG1	FALSE
43055	MR-IVW	5867_60_ARG1_ARGI1	5867_60_ARG1_ARGI1	GCST90200341	n-stearoyl-sphingosine (d18:1/18:0)*	4	0.0130192	0.0799366	0.870622	DeCODE	P05089	Chen et al.	n-stearoyl-sphingosine (d18:1/18:0)*	HMDB0004950	ENSG00000118520	ARG1	FALSE
43056	MR-IVW	5867_60_ARG1_ARGI1	5867_60_ARG1_ARGI1	GCST90200345	s-adenosylhomocysteine (sah)	4	-0.00831717	0.0926695	0.928485	DeCODE	P05089	Chen et al.	s-adenosylhomocysteine (sah)	HMDB00939	ENSG00000118520	ARG1	FALSE
43057	MR-IVW	5867_60_ARG1_ARGI1	5867_60_ARG1_ARGI1	GCST90200348	quinolinate	4	-0.0526815	0.0849027	0.534934	DeCODE	P05089	Chen et al.	quinolinate	HMDB0000232	ENSG00000118520	ARG1	FALSE
43058	MR-IVW	5867_60_ARG1_ARGI1	5867_60_ARG1_ARGI1	GCST90200349	eicosapentaenoate (epa; 20:5n3)	4	0.0446344	0.0799236	0.576528	DeCODE	P05089	Chen et al.	eicosapentaenoate (epa; 20:5n3)	HMDB0001999	ENSG00000118520	ARG1	FALSE
43059	MR-IVW	5867_60_ARG1_ARGI1	5867_60_ARG1_ARGI1	GCST90200351	n-acetylputrescine	4	-0.0422081	0.07999	0.59773	DeCODE	P05089	Chen et al.	n-acetylputrescine	HMDB0002064	ENSG00000118520	ARG1	FALSE
43060	MR-IVW	5867_60_ARG1_ARGI1	5867_60_ARG1_ARGI1	GCST90200354	linoleate (18:2n6)	4	0.0304677	0.0799088	0.702995	DeCODE	P05089	Chen et al.	linoleate (18:2n6)	HMDB0006270,HMDB0000673	ENSG00000118520	ARG1	FALSE
43061	MR-IVW	5867_60_ARG1_ARGI1	5867_60_ARG1_ARGI1	GCST90200355	adenosine 5'-diphosphate (adp)	4	0.187118	0.109381	0.0871372	DeCODE	P05089	Chen et al.	adenosine 5'-diphosphate (adp)	HMDB0001341	ENSG00000118520	ARG1	FALSE
43062	MR-IVW	5867_60_ARG1_ARGI1	5867_60_ARG1_ARGI1	GCST90200356	adenosine 5'-monophosphate (amp)	4	-0.00215827	0.080106	0.978505	DeCODE	P05089	Chen et al.	adenosine 5'-monophosphate (amp)	HMDB0000045	ENSG00000118520	ARG1	FALSE
43063	MR-IVW	5867_60_ARG1_ARGI1	5867_60_ARG1_ARGI1	GCST90200358	arachidonate (20:4n6)	4	0.0826928	0.0798493	0.300384	DeCODE	P05089	Chen et al.	arachidonate (20:4n6)	HMDB0001043	ENSG00000118520	ARG1	FALSE
43064	MR-IVW	5867_60_ARG1_ARGI1	5867_60_ARG1_ARGI1	GCST90200359	5-methylthioadenosine (mta)	4	-0.0677561	0.0801509	0.397911	DeCODE	P05089	Chen et al.	5-methylthioadenosine (mta)	HMDB0001173	ENSG00000118520	ARG1	FALSE
43065	MR-IVW	5867_60_ARG1_ARGI1	5867_60_ARG1_ARGI1	GCST90200361	beta-alanine	4	-0.0025198	0.0806224	0.975067	DeCODE	P05089	Chen et al.	beta-alanine	HMDB0000056	ENSG00000118520	ARG1	FALSE
43066	MR-IVW	5867_60_ARG1_ARGI1	5867_60_ARG1_ARGI1	GCST90200362	succinate	4	0.0164232	0.0814875	0.840274	DeCODE	P05089	Chen et al.	succinate	HMDB0000254	ENSG00000118520	ARG1	FALSE
43067	MR-IVW	5867_60_ARG1_ARGI1	5867_60_ARG1_ARGI1	GCST90200363	choline phosphate	4	0.0172116	0.0799808	0.829614	DeCODE	P05089	Chen et al.	choline phosphate	HMDB0001565	ENSG00000118520	ARG1	FALSE
43068	MR-IVW	5867_60_ARG1_ARGI1	5867_60_ARG1_ARGI1	GCST90200364	cysteinylglycine	4	0.0163058	0.0828183	0.843916	DeCODE	P05089	Chen et al.	cysteinylglycine	HMDB0000078	ENSG00000118520	ARG1	FALSE
43069	MR-IVW	5867_60_ARG1_ARGI1	5867_60_ARG1_ARGI1	GCST90200365	phenylpyruvate	4	0.0740331	0.0799977	0.354737	DeCODE	P05089	Chen et al.	phenylpyruvate	HMDB0000205	ENSG00000118520	ARG1	FALSE
43070	MR-IVW	5867_60_ARG1_ARGI1	5867_60_ARG1_ARGI1	GCST90200368	cholesterol	4	-0.034356	0.0888806	0.699096	DeCODE	P05089	Chen et al.	cholesterol	HMDB0000067	ENSG00000118520	ARG1	FALSE
43071	MR-IVW	5867_60_ARG1_ARGI1	5867_60_ARG1_ARGI1	GCST90200369	2-hydroxyphenylacetate	4	0.0220159	0.0835038	0.792049	DeCODE	P05089	Chen et al.	2-hydroxyphenylacetate	HMDB0000669	ENSG00000118520	ARG1	FALSE
43072	MR-IVW	5867_60_ARG1_ARGI1	5867_60_ARG1_ARGI1	GCST90200370	aspartate	4	-0.0297885	0.0799423	0.709427	DeCODE	P05089	Chen et al.	aspartate	HMDB0000191	ENSG00000118520	ARG1	FALSE
43073	MR-IVW	5867_60_ARG1_ARGI1	5867_60_ARG1_ARGI1	GCST90200372	arginine	4	-0.35202	0.0799397	1.06486e-05	DeCODE	P05089	Chen et al.	arginine	HMDB0000517	ENSG00000118520	ARG1	TRUE
43074	MR-IVW	5867_60_ARG1_ARGI1	5867_60_ARG1_ARGI1	GCST90200374	sphinganine	4	0.109506	0.0842566	0.193712	DeCODE	P05089	Chen et al.	sphinganine	HMDB0000269	ENSG00000118520	ARG1	FALSE
43075	MR-IVW	5867_60_ARG1_ARGI1	5867_60_ARG1_ARGI1	GCST90200376	flavin adenine dinucleotide (fad)	4	0.0551157	0.0995489	0.579815	DeCODE	P05089	Chen et al.	flavin adenine dinucleotide (fad)	HMDB0001248	ENSG00000118520	ARG1	FALSE
43076	MR-IVW	5867_60_ARG1_ARGI1	5867_60_ARG1_ARGI1	GCST90200377	histidine	4	0.0833182	0.0800889	0.298191	DeCODE	P05089	Chen et al.	histidine	HMDB0000177	ENSG00000118520	ARG1	FALSE
43077	MR-IVW	5867_60_ARG1_ARGI1	5867_60_ARG1_ARGI1	GCST90200378	cortisol	4	0.0360739	0.0802302	0.652977	DeCODE	P05089	Chen et al.	cortisol	HMDB0000063	ENSG00000118520	ARG1	FALSE
43078	MR-IVW	5867_60_ARG1_ARGI1	5867_60_ARG1_ARGI1	GCST90200379	hypotaurine	4	0.0142061	0.0801429	0.859304	DeCODE	P05089	Chen et al.	hypotaurine	HMDB0000965	ENSG00000118520	ARG1	FALSE
43079	MR-IVW	5867_60_ARG1_ARGI1	5867_60_ARG1_ARGI1	GCST90200382	cystine	4	0.118926	0.0803112	0.138656	DeCODE	P05089	Chen et al.	cystine	HMDB0000192	ENSG00000118520	ARG1	FALSE
43080	MR-IVW	5867_60_ARG1_ARGI1	5867_60_ARG1_ARGI1	GCST90200383	cystathionine	4	0.100031	0.0811246	0.217555	DeCODE	P05089	Chen et al.	cystathionine	HMDB0000099	ENSG00000118520	ARG1	FALSE
43081	MR-IVW	5867_60_ARG1_ARGI1	5867_60_ARG1_ARGI1	GCST90200384	guanidinoacetate	4	0.00425973	0.0894609	0.962023	DeCODE	P05089	Chen et al.	guanidinoacetate	HMDB0000128	ENSG00000118520	ARG1	FALSE
43082	MR-IVW	5867_60_ARG1_ARGI1	5867_60_ARG1_ARGI1	GCST90200385	sphingosine	4	0.061279	0.081286	0.450928	DeCODE	P05089	Chen et al.	sphingosine	HMDB0000252	ENSG00000118520	ARG1	FALSE
43083	MR-IVW	5867_60_ARG1_ARGI1	5867_60_ARG1_ARGI1	GCST90200390	stearate (18:0)	4	-0.0697585	0.0798498	0.382324	DeCODE	P05089	Chen et al.	stearate (18:0)	HMDB0000827	ENSG00000118520	ARG1	FALSE
43084	MR-IVW	5867_60_ARG1_ARGI1	5867_60_ARG1_ARGI1	GCST90200391	methionine	4	0.0608546	0.0866802	0.482643	DeCODE	P05089	Chen et al.	methionine	HMDB0000696	ENSG00000118520	ARG1	FALSE
43085	MR-IVW	5867_60_ARG1_ARGI1	5867_60_ARG1_ARGI1	GCST90200392	orotate	4	-0.175147	0.0805479	0.0296716	DeCODE	P05089	Chen et al.	orotate	HMDB0000226	ENSG00000118520	ARG1	FALSE
43086	MR-IVW	5867_60_ARG1_ARGI1	5867_60_ARG1_ARGI1	GCST90200393	phosphate	4	0.0955823	0.0799632	0.231959	DeCODE	P05089	Chen et al.	phosphate	HMDB0001429	ENSG00000118520	ARG1	FALSE
43087	MR-IVW	5867_60_ARG1_ARGI1	5867_60_ARG1_ARGI1	GCST90200394	inosine	4	-0.245344	0.105416	0.0199447	DeCODE	P05089	Chen et al.	inosine	HMDB0000195	ENSG00000118520	ARG1	FALSE
43088	MR-IVW	5867_60_ARG1_ARGI1	5867_60_ARG1_ARGI1	GCST90200395	inosine 5'-monophosphate (imp)	4	0.0253902	0.107518	0.813317	DeCODE	P05089	Chen et al.	inosine 5'-monophosphate (imp)	HMDB0000175	ENSG00000118520	ARG1	FALSE
43089	MR-IVW	5867_60_ARG1_ARGI1	5867_60_ARG1_ARGI1	GCST90200396	phenylalanine	4	0.00216903	0.0800649	0.978387	DeCODE	P05089	Chen et al.	phenylalanine	HMDB0000159	ENSG00000118520	ARG1	FALSE
43090	MR-IVW	5867_60_ARG1_ARGI1	5867_60_ARG1_ARGI1	GCST90200397	palmitate (16:0)	4	-0.0179907	0.0798657	0.821776	DeCODE	P05089	Chen et al.	palmitate (16:0)	HMDB0000220	ENSG00000118520	ARG1	FALSE
43091	MR-IVW	5867_60_ARG1_ARGI1	5867_60_ARG1_ARGI1	GCST90200400	nicotinamide	4	-0.0137505	0.0806457	0.864613	DeCODE	P05089	Chen et al.	nicotinamide	HMDB0001406	ENSG00000118520	ARG1	FALSE
43092	MR-IVW	5867_60_ARG1_ARGI1	5867_60_ARG1_ARGI1	GCST90200401	myo-inositol	4	0.00523745	0.0802308	0.947951	DeCODE	P05089	Chen et al.	myo-inositol	HMDB0000211	ENSG00000118520	ARG1	FALSE
43093	MR-IVW	5867_60_ARG1_ARGI1	5867_60_ARG1_ARGI1	GCST90200403	citrulline	4	0.115247	0.080411	0.151795	DeCODE	P05089	Chen et al.	citrulline	HMDB0000904	ENSG00000118520	ARG1	FALSE
43094	MR-IVW	5867_60_ARG1_ARGI1	5867_60_ARG1_ARGI1	GCST90200404	ornithine	4	0.151798	0.0928063	0.101913	DeCODE	P05089	Chen et al.	ornithine	HMDB0000214	ENSG00000118520	ARG1	TRUE
43095	MR-IVW	5867_60_ARG1_ARGI1	5867_60_ARG1_ARGI1	GCST90200405	retinol (vitamin a)	4	0.107532	0.0842947	0.202074	DeCODE	P05089	Chen et al.	retinol (vitamin a)	HMDB0000305	ENSG00000118520	ARG1	FALSE
43096	MR-IVW	5867_60_ARG1_ARGI1	5867_60_ARG1_ARGI1	GCST90200406	1-methylnicotinamide	4	-0.0240917	0.0802309	0.763963	DeCODE	P05089	Chen et al.	1-methylnicotinamide	HMDB0000699	ENSG00000118520	ARG1	FALSE
43097	MR-IVW	5867_60_ARG1_ARGI1	5867_60_ARG1_ARGI1	GCST90200407	uridine	4	0.110857	0.0799421	0.16553	DeCODE	P05089	Chen et al.	uridine	HMDB0000296	ENSG00000118520	ARG1	FALSE
43098	MR-IVW	5867_60_ARG1_ARGI1	5867_60_ARG1_ARGI1	GCST90200410	phytanate	4	-0.121655	0.0800674	0.128661	DeCODE	P05089	Chen et al.	phytanate	HMDB0000801	ENSG00000118520	ARG1	FALSE
43099	MR-IVW	5867_60_ARG1_ARGI1	5867_60_ARG1_ARGI1	GCST90200412	glutamate	4	-0.0648492	0.0797783	0.416294	DeCODE	P05089	Chen et al.	glutamate	HMDB0000148	ENSG00000118520	ARG1	FALSE
43100	MR-IVW	5867_60_ARG1_ARGI1	5867_60_ARG1_ARGI1	GCST90200413	2'-deoxyuridine	4	0.0557445	0.0816296	0.494672	DeCODE	P05089	Chen et al.	2'-deoxyuridine	HMDB0000012	ENSG00000118520	ARG1	FALSE
43101	MR-IVW	5867_60_ARG1_ARGI1	5867_60_ARG1_ARGI1	GCST90200415	serine	4	0.136324	0.0798526	0.0877853	DeCODE	P05089	Chen et al.	serine	HMDB0000187	ENSG00000118520	ARG1	FALSE
43102	MR-IVW	5867_60_ARG1_ARGI1	5867_60_ARG1_ARGI1	GCST90200417	urea	4	0.051832	0.0800153	0.51713	DeCODE	P05089	Chen et al.	urea	HMDB0000294	ENSG00000118520	ARG1	TRUE
43103	MR-IVW	5867_60_ARG1_ARGI1	5867_60_ARG1_ARGI1	GCST90200418	pyridoxal	4	-0.0695904	0.0848527	0.412141	DeCODE	P05089	Chen et al.	pyridoxal	HMDB0001545	ENSG00000118520	ARG1	FALSE
43104	MR-IVW	5867_60_ARG1_ARGI1	5867_60_ARG1_ARGI1	GCST90200419	glutamine	4	0.113357	0.0850988	0.18284	DeCODE	P05089	Chen et al.	glutamine	HMDB0000641	ENSG00000118520	ARG1	FALSE
43105	MR-IVW	5867_60_ARG1_ARGI1	5867_60_ARG1_ARGI1	GCST90200422	serotonin	4	-0.0189838	0.0838666	0.820923	DeCODE	P05089	Chen et al.	serotonin	HMDB0000259	ENSG00000118520	ARG1	FALSE
43106	MR-IVW	5867_60_ARG1_ARGI1	5867_60_ARG1_ARGI1	GCST90200423	spermidine	4	0.074553	0.0897112	0.405955	DeCODE	P05089	Chen et al.	spermidine	HMDB0001257	ENSG00000118520	ARG1	FALSE
43107	MR-IVW	5867_60_ARG1_ARGI1	5867_60_ARG1_ARGI1	GCST90200427	tyrosine	4	0.0313183	0.0799486	0.695258	DeCODE	P05089	Chen et al.	tyrosine	HMDB0000158	ENSG00000118520	ARG1	FALSE
43108	MR-IVW	5867_60_ARG1_ARGI1	5867_60_ARG1_ARGI1	GCST90200429	cytidine	4	-0.0707203	0.0829852	0.394101	DeCODE	P05089	Chen et al.	cytidine	HMDB0000089	ENSG00000118520	ARG1	FALSE
43109	MR-IVW	5867_60_ARG1_ARGI1	5867_60_ARG1_ARGI1	GCST90200430	pyruvate	4	-0.105908	0.0799129	0.185074	DeCODE	P05089	Chen et al.	pyruvate	HMDB0000243	ENSG00000118520	ARG1	FALSE
43110	MR-IVW	5867_60_ARG1_ARGI1	5867_60_ARG1_ARGI1	GCST90200431	alanine	4	0.0532052	0.0798834	0.505388	DeCODE	P05089	Chen et al.	alanine	HMDB0000161	ENSG00000118520	ARG1	FALSE
43111	MR-IVW	5867_60_ARG1_ARGI1	5867_60_ARG1_ARGI1	GCST90200432	threonine	4	0.323092	0.0799651	5.33564e-05	DeCODE	P05089	Chen et al.	threonine	HMDB0000167	ENSG00000118520	ARG1	FALSE
43112	MR-IVW	5867_60_ARG1_ARGI1	5867_60_ARG1_ARGI1	GCST90200437	fructose	4	0.0502208	0.0834357	0.547234	DeCODE	P05089	Chen et al.	fructose	HMDB0000660	ENSG00000118520	ARG1	FALSE
43113	MR-IVW	5867_60_ARG1_ARGI1	5867_60_ARG1_ARGI1	GCST90200438	alpha-ketobutyrate	4	-0.0941235	0.0900456	0.29589	DeCODE	P05089	Chen et al.	alpha-ketobutyrate	HMDB0000005	ENSG00000118520	ARG1	FALSE
43114	MR-IVW	5867_60_ARG1_ARGI1	5867_60_ARG1_ARGI1	GCST90200439	cysteine	4	-0.0406503	0.0876692	0.642879	DeCODE	P05089	Chen et al.	cysteine	HMDB0000574	ENSG00000118520	ARG1	FALSE
43115	MR-IVW	5867_60_ARG1_ARGI1	5867_60_ARG1_ARGI1	GCST90200440	glucose	4	-0.128398	0.0805736	0.111037	DeCODE	P05089	Chen et al.	glucose	HMDB0000122	ENSG00000118520	ARG1	FALSE
43116	MR-IVW	5867_60_ARG1_ARGI1	5867_60_ARG1_ARGI1	GCST90200441	tryptophan	4	0.0661721	0.0800305	0.40833	DeCODE	P05089	Chen et al.	tryptophan	HMDB0000929	ENSG00000118520	ARG1	FALSE
43117	MR-IVW	5867_60_ARG1_ARGI1	5867_60_ARG1_ARGI1	GCST90200442	valine	4	0.0300295	0.0799729	0.707291	DeCODE	P05089	Chen et al.	valine	HMDB0000883	ENSG00000118520	ARG1	FALSE
43118	MR-IVW	5867_60_ARG1_ARGI1	5867_60_ARG1_ARGI1	GCST90200444	dihydroorotate	4	-0.0468822	0.080226	0.558967	DeCODE	P05089	Chen et al.	dihydroorotate	HMDB03349	ENSG00000118520	ARG1	FALSE
43119	MR-IVW	5867_60_ARG1_ARGI1	5867_60_ARG1_ARGI1	GCST90200447	maltose	4	-0.00114624	0.0911329	0.989965	DeCODE	P05089	Chen et al.	maltose	HMDB0000163	ENSG00000118520	ARG1	FALSE
43120	MR-IVW	5867_60_ARG1_ARGI1	5867_60_ARG1_ARGI1	GCST90200452	asparagine	4	0.0894322	0.0799807	0.263494	DeCODE	P05089	Chen et al.	asparagine	HMDB0000168	ENSG00000118520	ARG1	FALSE
43121	MR-IVW	5867_60_ARG1_ARGI1	5867_60_ARG1_ARGI1	GCST90200455	alpha-ketoglutarate	4	-0.119248	0.080132	0.136714	DeCODE	P05089	Chen et al.	alpha-ketoglutarate	HMDB0000208	ENSG00000118520	ARG1	FALSE
43122	MR-IVW	5867_60_ARG1_ARGI1	5867_60_ARG1_ARGI1	GCST90200680	5-acetylamino-6-formylamino-3-methyluracil	4	0.111482	0.0859114	0.194412	DeCODE	P05089	Chen et al.	5-acetylamino-6-formylamino-3-methyluracil	HMDB0011105	ENSG00000118520	ARG1	FALSE
43123	MR-IVW	5867_60_ARG1_ARGI1	5867_60_ARG1_ARGI1	GCST90200684	n-acetyl-aspartyl-glutamate (naag)	4	-0.00967157	0.0827381	0.906944	DeCODE	P05089	Chen et al.	n-acetyl-aspartyl-glutamate (naag)	HMDB0001067	ENSG00000118520	ARG1	FALSE
43124	MR-IVW	5867_60_ARG1_ARGI1	5867_60_ARG1_ARGI1	GCST90200687	bilirubin (e,z or z,e)*	4	0.0450244	0.0800141	0.573635	DeCODE	P05089	Chen et al.	bilirubin (e,z or z,e)*	HMDB0000488	ENSG00000118520	ARG1	FALSE
43125	MR-IVW	5867_60_ARG1_ARGI1	5867_60_ARG1_ARGI1	GCST90200691	n-delta-acetylornithine	4	-0.0135702	0.0891789	0.879055	DeCODE	P05089	Chen et al.	n-delta-acetylornithine	HMDB0003357	ENSG00000118520	ARG1	FALSE
43126	MR-IVW	5867_60_ARG1_ARGI1	5867_60_ARG1_ARGI1	GCST90200704	bilirubin (z,z)	4	0.045275	0.079904	0.570974	DeCODE	P05089	Chen et al.	bilirubin (z,z)	HMDB0000054	ENSG00000118520	ARG1	FALSE
43127	MR-IVW	5867_60_ARG1_ARGI1	5867_60_ARG1_ARGI1	GCST90200706	biliverdin	4	0.0393255	0.0799002	0.62259	DeCODE	P05089	Chen et al.	biliverdin	HMDB0001008	ENSG00000118520	ARG1	FALSE
43128	MR-IVW	5867_60_ARG1_ARGI1	5867_60_ARG1_ARGI1	GCST90200707	glycine	4	0.113722	0.0798966	0.154632	DeCODE	P05089	Chen et al.	glycine	HMDB0000123	ENSG00000118520	ARG1	FALSE
43129	MR-IVW	5867_60_ARG1_ARGI1	5867_60_ARG1_ARGI1	M00053	glutamine	4	0.0366581	0.0893768	0.681694	DeCODE	P05089	Shin et al.	glutamine	HMDB0000641	ENSG00000118520	ARG1	FALSE
43130	MR-IVW	5867_60_ARG1_ARGI1	5867_60_ARG1_ARGI1	M00054	tryptophan	4	-0.150982	0.0894736	0.0915167	DeCODE	P05089	Shin et al.	tryptophan	HMDB0000929	ENSG00000118520	ARG1	FALSE
43131	MR-IVW	5867_60_ARG1_ARGI1	5867_60_ARG1_ARGI1	M00059	histidine	4	0.00711638	0.089486	0.936615	DeCODE	P05089	Shin et al.	histidine	HMDB0000177	ENSG00000118520	ARG1	FALSE
43132	MR-IVW	5867_60_ARG1_ARGI1	5867_60_ARG1_ARGI1	M00063	cholesterol	4	0.127732	0.0894207	0.153167	DeCODE	P05089	Shin et al.	cholesterol	HMDB0000067	ENSG00000118520	ARG1	FALSE
43133	MR-IVW	5867_60_ARG1_ARGI1	5867_60_ARG1_ARGI1	M00064	phenylalanine	4	0.0628343	0.0894856	0.482572	DeCODE	P05089	Shin et al.	phenylalanine	HMDB0000159	ENSG00000118520	ARG1	FALSE
43134	MR-IVW	5867_60_ARG1_ARGI1	5867_60_ARG1_ARGI1	M00555	adenosine	4	-0.103444	0.089536	0.247952	DeCODE	P05089	Shin et al.	adenosine	HMDB0000050	ENSG00000118520	ARG1	FALSE
43135	MR-IVW	5867_60_ARG1_ARGI1	5867_60_ARG1_ARGI1	M00577	fructose	4	-0.0972679	0.0896148	0.277745	DeCODE	P05089	Shin et al.	fructose	HMDB0000660	ENSG00000118520	ARG1	FALSE
43136	MR-IVW	5867_60_ARG1_ARGI1	5867_60_ARG1_ARGI1	M00599	pyruvate	4	-0.0369909	0.0902054	0.681752	DeCODE	P05089	Shin et al.	pyruvate	HMDB0000243	ENSG00000118520	ARG1	FALSE
43137	MR-IVW	5867_60_ARG1_ARGI1	5867_60_ARG1_ARGI1	M00606	uridine	4	-0.0400832	0.08949	0.65422	DeCODE	P05089	Shin et al.	uridine	HMDB0000296	ENSG00000118520	ARG1	FALSE
43138	MR-IVW	5867_60_ARG1_ARGI1	5867_60_ARG1_ARGI1	M01105	linoleate (18:2n6)	4	0.169278	0.0896049	0.0588706	DeCODE	P05089	Shin et al.	linoleate (18:2n6)	HMDB0006270,HMDB0000673	ENSG00000118520	ARG1	FALSE
43139	MR-IVW	5867_60_ARG1_ARGI1	5867_60_ARG1_ARGI1	M01110	arachidonate (20:4n6)	4	-0.0159576	0.0894127	0.858353	DeCODE	P05089	Shin et al.	arachidonate (20:4n6)	HMDB0001043	ENSG00000118520	ARG1	FALSE
43140	MR-IVW	5867_60_ARG1_ARGI1	5867_60_ARG1_ARGI1	M01123	inosine	4	0.170088	0.149365	0.254811	DeCODE	P05089	Shin et al.	inosine	HMDB0000195	ENSG00000118520	ARG1	FALSE
43141	MR-IVW	5867_60_ARG1_ARGI1	5867_60_ARG1_ARGI1	M01284	threonine	4	0.0221437	0.101763	0.827739	DeCODE	P05089	Shin et al.	threonine	HMDB0000167	ENSG00000118520	ARG1	FALSE
43142	MR-IVW	5867_60_ARG1_ARGI1	5867_60_ARG1_ARGI1	M01299	tyrosine	4	0.027404	0.0894564	0.759347	DeCODE	P05089	Shin et al.	tyrosine	HMDB0000158	ENSG00000118520	ARG1	FALSE
43143	MR-IVW	5867_60_ARG1_ARGI1	5867_60_ARG1_ARGI1	M01302	methionine	4	-0.0488701	0.0895302	0.585169	DeCODE	P05089	Shin et al.	methionine	HMDB0000696	ENSG00000118520	ARG1	FALSE
43144	MR-IVW	5867_60_ARG1_ARGI1	5867_60_ARG1_ARGI1	M01336	palmitate (16:0)	4	0.0642411	0.0894979	0.472884	DeCODE	P05089	Shin et al.	palmitate (16:0)	HMDB0000220	ENSG00000118520	ARG1	FALSE
43145	MR-IVW	5867_60_ARG1_ARGI1	5867_60_ARG1_ARGI1	M01358	stearate (18:0)	4	0.0492959	0.0894777	0.581682	DeCODE	P05089	Shin et al.	stearate (18:0)	HMDB0000827	ENSG00000118520	ARG1	FALSE
43146	MR-IVW	5867_60_ARG1_ARGI1	5867_60_ARG1_ARGI1	M01493	ornithine	4	0.180486	0.122107	0.139382	DeCODE	P05089	Shin et al.	ornithine	HMDB0000214	ENSG00000118520	ARG1	TRUE
43147	MR-IVW	5867_60_ARG1_ARGI1	5867_60_ARG1_ARGI1	M01508	pantothenate	4	-0.0362009	0.0906953	0.689783	DeCODE	P05089	Shin et al.	pantothenate	HMDB0000210	ENSG00000118520	ARG1	FALSE
43148	MR-IVW	5867_60_ARG1_ARGI1	5867_60_ARG1_ARGI1	M01564	citrate	4	0.0770934	0.0894272	0.388644	DeCODE	P05089	Shin et al.	citrate	HMDB0000094	ENSG00000118520	ARG1	FALSE
43149	MR-IVW	5867_60_ARG1_ARGI1	5867_60_ARG1_ARGI1	M01638	arginine	4	-0.159444	0.0910083	0.0797792	DeCODE	P05089	Shin et al.	arginine	HMDB0000517	ENSG00000118520	ARG1	TRUE
43150	MR-IVW	5867_60_ARG1_ARGI1	5867_60_ARG1_ARGI1	M01640	ascorbate (vitamin c)	4	0.0654997	0.168899	0.698162	DeCODE	P05089	Shin et al.	ascorbate (vitamin c)	HMDB0000044	ENSG00000118520	ARG1	FALSE
43151	MR-IVW	5867_60_ARG1_ARGI1	5867_60_ARG1_ARGI1	M01649	valine	4	0.0209873	0.0894514	0.814502	DeCODE	P05089	Shin et al.	valine	HMDB0000883	ENSG00000118520	ARG1	FALSE
43152	MR-IVW	5867_60_ARG1_ARGI1	5867_60_ARG1_ARGI1	M01670	urea	4	0.0593073	0.089505	0.507578	DeCODE	P05089	Shin et al.	urea	HMDB0000294	ENSG00000118520	ARG1	TRUE
43153	MR-IVW	5867_60_ARG1_ARGI1	5867_60_ARG1_ARGI1	M01712	cortisol	4	-0.190874	0.0895313	0.0330132	DeCODE	P05089	Shin et al.	cortisol	HMDB0000063	ENSG00000118520	ARG1	FALSE
