## Supplementary Table 8 for "Mendelian randomization linking metabolites with enzymes reveals known and novel pathway regulation and therapeutic avenues" (part 40 of 122)

### Sheet: Sheet1 (continued)
	MR method	exposure accession	Exposure name	Outcome accession	outcome_name	N associated regions	weighted alpha	weighted se	weighted p(alpha)	Protein dataset	UniProt ID	Metabolite Dataset	Metabolite name	Metabolite HMDB ID	Ensembl ID	Protein name	Causality
43154	MR-IVW	5867_60_ARG1_ARGI1	5867_60_ARG1_ARGI1	M01827	riboflavin (vitamin b2)	4	-0.149134	0.194365	0.442908	DeCODE	P05089	Shin et al.	riboflavin (vitamin b2)	HMDB0000244	ENSG00000118520	ARG1	FALSE
43155	MR-IVW	5867_60_ARG1_ARGI1	5867_60_ARG1_ARGI1	M02132	citrulline	4	0.0313841	0.0896668	0.726333	DeCODE	P05089	Shin et al.	citrulline	HMDB0000904	ENSG00000118520	ARG1	FALSE
43156	MR-IVW	5867_60_ARG1_ARGI1	5867_60_ARG1_ARGI1	M02137	biliverdin	4	-0.0451375	0.100161	0.652241	DeCODE	P05089	Shin et al.	biliverdin	HMDB0001008	ENSG00000118520	ARG1	FALSE
43157	MR-IVW	5867_60_ARG1_ARGI1	5867_60_ARG1_ARGI1	M02342	serotonin (5ht)	4	0.0892588	0.100839	0.376068	DeCODE	P05089	Shin et al.	serotonin (5ht)	HMDB0000259	ENSG00000118520	ARG1	FALSE
43158	MR-IVW	5867_60_ARG1_ARGI1	5867_60_ARG1_ARGI1	M03147	xanthine	4	0.0413399	0.0950754	0.663699	DeCODE	P05089	Shin et al.	xanthine	HMDB0000292	ENSG00000118520	ARG1	FALSE
43159	MR-IVW	5867_60_ARG1_ARGI1	5867_60_ARG1_ARGI1	M11438	phosphate	4	0.144458	0.0895614	0.106756	DeCODE	P05089	Shin et al.	phosphate	HMDB0001429	ENSG00000118520	ARG1	FALSE
43160	MR-IVW	5867_60_ARG1_ARGI1	5867_60_ARG1_ARGI1	M15122	glycerol	4	0.107946	0.0894995	0.227776	DeCODE	P05089	Shin et al.	glycerol	HMDB0000131	ENSG00000118520	ARG1	FALSE
43161	MR-IVW	5867_60_ARG1_ARGI1	5867_60_ARG1_ARGI1	M15488	acetylphosphate	4	-0.103444	0.089536	0.247952	DeCODE	P05089	Shin et al.	acetylphosphate	HMDB0001494	ENSG00000118520	ARG1	FALSE
43162	MR-IVW	5867_60_ARG1_ARGI1	5867_60_ARG1_ARGI1	M15506	choline	4	0.178274	0.0897436	0.0469802	DeCODE	P05089	Shin et al.	choline	HMDB0000097	ENSG00000118520	ARG1	FALSE
43163	MR-IVW	5867_60_ARG1_ARGI1	5867_60_ARG1_ARGI1	M15630	n-acetylornithine	4	0.0816064	0.0907802	0.368682	DeCODE	P05089	Shin et al.	n-acetylornithine	HMDB0003357	ENSG00000118520	ARG1	FALSE
43164	MR-IVW	5867_60_ARG1_ARGI1	5867_60_ARG1_ARGI1	M15677	3-methylhistidine	4	0.0244629	0.103462	0.813088	DeCODE	P05089	Shin et al.	3-methylhistidine	HMDB0000479	ENSG00000118520	ARG1	FALSE
43165	MR-IVW	5867_60_ARG1_ARGI1	5867_60_ARG1_ARGI1	M15990	glycerophosphorylcholine (gpc)	4	0.0845017	0.0931751	0.364453	DeCODE	P05089	Shin et al.	glycerophosphorylcholine (gpc)	HMDB0000086	ENSG00000118520	ARG1	FALSE
43166	MR-IVW	5867_60_ARG1_ARGI1	5867_60_ARG1_ARGI1	M15996	aspartate	4	0.0408036	0.0899334	0.650038	DeCODE	P05089	Shin et al.	aspartate	HMDB0000191	ENSG00000118520	ARG1	FALSE
43167	MR-IVW	5867_60_ARG1_ARGI1	5867_60_ARG1_ARGI1	M18254	paraxanthine	4	-0.00430637	0.091264	0.962365	DeCODE	P05089	Shin et al.	paraxanthine	HMDB0001860	ENSG00000118520	ARG1	FALSE
43168	MR-IVW	5867_60_ARG1_ARGI1	5867_60_ARG1_ARGI1	M18467	eicosapentaenoate (epa; 20:5n3)	4	0.0247275	0.0894095	0.782114	DeCODE	P05089	Shin et al.	eicosapentaenoate (epa; 20:5n3)	HMDB0001999	ENSG00000118520	ARG1	FALSE
43169	MR-IVW	5867_60_ARG1_ARGI1	5867_60_ARG1_ARGI1	M18474	estrone 3-sulfate	4	0.231024	0.253383	0.361896	DeCODE	P05089	Shin et al.	estrone 3-sulfate	HMDB0001425	ENSG00000118520	ARG1	FALSE
43170	MR-IVW	5867_60_ARG1_ARGI1	5867_60_ARG1_ARGI1	M18494	taurochenodeoxycholate	4	0.079276	0.104665	0.448796	DeCODE	P05089	Shin et al.	taurochenodeoxycholate	HMDB0000951	ENSG00000118520	ARG1	FALSE
43171	MR-IVW	5867_60_ARG1_ARGI1	5867_60_ARG1_ARGI1	M19323	docosahexaenoate (dha; 22:6n3)	4	0.0134188	0.0893939	0.880679	DeCODE	P05089	Shin et al.	docosahexaenoate (dha; 22:6n3)	HMDB0002183	ENSG00000118520	ARG1	FALSE
43172	MR-IVW	5867_60_ARG1_ARGI1	5867_60_ARG1_ARGI1	M19934	myo-inositol	4	-0.127555	0.0894746	0.153984	DeCODE	P05089	Shin et al.	myo-inositol	HMDB0000211	ENSG00000118520	ARG1	FALSE
43173	MR-IVW	5867_60_ARG1_ARGI1	5867_60_ARG1_ARGI1	M20489	glucose	4	-0.124537	0.0896607	0.16484	DeCODE	P05089	Shin et al.	glucose	HMDB0000122	ENSG00000118520	ARG1	FALSE
43174	MR-IVW	5867_60_ARG1_ARGI1	5867_60_ARG1_ARGI1	M21044	2-hydroxybutyrate (ahb)	4	0.120821	0.0894048	0.176569	DeCODE	P05089	Shin et al.	2-hydroxybutyrate (ahb)	HMDB0000008	ENSG00000118520	ARG1	FALSE
43175	MR-IVW	5867_60_ARG1_ARGI1	5867_60_ARG1_ARGI1	M22189	palmitoylcarnitine (c16)	4	0.0841159	0.0900571	0.350289	DeCODE	P05089	Shin et al.	palmitoylcarnitine (c16)	HMDB0000222	ENSG00000118520	ARG1	FALSE
43176	MR-IVW	5867_60_ARG1_ARGI1	5867_60_ARG1_ARGI1	M22842	cholate	4	0.147495	0.102557	0.150384	DeCODE	P05089	Shin et al.	cholate	HMDB0000619	ENSG00000118520	ARG1	FALSE
43177	MR-IVW	5867_60_ARG1_ARGI1	5867_60_ARG1_ARGI1	M27716	bilirubin (z,z)	4	-0.0182368	0.0959784	0.849302	DeCODE	P05089	Shin et al.	bilirubin (z,z)	HMDB0000054	ENSG00000118520	ARG1	FALSE
43178	MR-IVW	5867_60_ARG1_ARGI1	5867_60_ARG1_ARGI1	M27718	creatine	4	-0.0881317	0.0922238	0.33926	DeCODE	P05089	Shin et al.	creatine	HMDB0000064	ENSG00000118520	ARG1	FALSE
43179	MR-IVW	5867_60_ARG1_ARGI1	5867_60_ARG1_ARGI1	M31453	cysteine	4	0.0099808	0.0900874	0.911783	DeCODE	P05089	Shin et al.	cysteine	HMDB0000574	ENSG00000118520	ARG1	FALSE
43180	MR-IVW	5867_60_ARG1_ARGI1	5867_60_ARG1_ARGI1	M31454	cystine	4	0.158293	0.172357	0.358411	DeCODE	P05089	Shin et al.	cystine	HMDB0000192	ENSG00000118520	ARG1	FALSE
43181	MR-IVW	5867_60_ARG1_ARGI1	5867_60_ARG1_ARGI1	M32198	acetylcarnitine (c2)	4	0.0790732	0.0894682	0.376796	DeCODE	P05089	Shin et al.	acetylcarnitine (c2)	HMDB0000201	ENSG00000118520	ARG1	FALSE
43182	MR-IVW	5867_60_ARG1_ARGI1	5867_60_ARG1_ARGI1	M32315	serine	4	0.061083	0.0895203	0.495026	DeCODE	P05089	Shin et al.	serine	HMDB0000187	ENSG00000118520	ARG1	FALSE
43183	MR-IVW	5867_60_ARG1_ARGI1	5867_60_ARG1_ARGI1	M32319	trans-4-hydroxyproline	4	-0.0193438	0.0894774	0.828843	DeCODE	P05089	Shin et al.	trans-4-hydroxyproline	HMDB0000725	ENSG00000118520	ARG1	FALSE
43184	MR-IVW	5867_60_ARG1_ARGI1	5867_60_ARG1_ARGI1	M32322	glutamate	4	-0.0632541	0.0894646	0.479548	DeCODE	P05089	Shin et al.	glutamate	HMDB0000148	ENSG00000118520	ARG1	FALSE
43185	MR-IVW	5867_60_ARG1_ARGI1	5867_60_ARG1_ARGI1	M32338	glycine	4	0.0200464	0.0894779	0.822728	DeCODE	P05089	Shin et al.	glycine	HMDB0000123	ENSG00000118520	ARG1	FALSE
43186	MR-IVW	5867_60_ARG1_ARGI1	5867_60_ARG1_ARGI1	M32339	alanine	4	-0.0076165	0.0895509	0.93222	DeCODE	P05089	Shin et al.	alanine	HMDB0000161	ENSG00000118520	ARG1	FALSE
43187	MR-IVW	5867_60_ARG1_ARGI1	5867_60_ARG1_ARGI1	M32425	dehydroepiandrosterone sulfate (dhea-s)	4	-0.0251604	0.0895361	0.778704	DeCODE	P05089	Shin et al.	dehydroepiandrosterone sulfate (dhea-s)	HMDB0001032	ENSG00000118520	ARG1	FALSE
43188	MR-IVW	5867_60_ARG1_ARGI1	5867_60_ARG1_ARGI1	M32458	oleamide	4	-0.0714296	0.0925398	0.440186	DeCODE	P05089	Shin et al.	oleamide	HMDB0002117	ENSG00000118520	ARG1	FALSE
43189	MR-IVW	5867_60_ARG1_ARGI1	5867_60_ARG1_ARGI1	M32593	heme	4	0.140345	0.0994225	0.158068	DeCODE	P05089	Shin et al.	heme	HMDB0003178	ENSG00000118520	ARG1	FALSE
43190	MR-IVW	5867_60_ARG1_ARGI1	5867_60_ARG1_ARGI1	M33453	alpha-ketoglutarate	4	0.0121306	0.101491	0.90486	DeCODE	P05089	Shin et al.	alpha-ketoglutarate	HMDB0000208	ENSG00000118520	ARG1	FALSE
43191	MR-IVW	5867_60_ARG1_ARGI1	5867_60_ARG1_ARGI1	M34106	bilirubin (e,z or z,e)*	4	0.0284718	0.10894	0.79382	DeCODE	P05089	Shin et al.	bilirubin (e,z or z,e)*	HMDB0000488	ENSG00000118520	ARG1	FALSE
43192	MR-IVW	5867_60_ARG1_ARGI1	5867_60_ARG1_ARGI1	M34283	asparagine	4	-0.138237	0.0897176	0.123364	DeCODE	P05089	Shin et al.	asparagine	HMDB0000168	ENSG00000118520	ARG1	FALSE
43193	MR-IVW	5867_60_ARG1_ARGI1	5867_60_ARG1_ARGI1	bioa_001	alanine	4	0.0560471	0.0261978	0.0324046	DeCODE	P05089	Lotta et al.	alanine	HMDB0000161	ENSG00000118520	ARG1	FALSE
43194	MR-IVW	5867_60_ARG1_ARGI1	5867_60_ARG1_ARGI1	bioa_002	arginine	4	-0.193851	0.0437537	9.40089e-06	DeCODE	P05089	Lotta et al.	arginine	HMDB0000517	ENSG00000118520	ARG1	TRUE
43195	MR-IVW	5867_60_ARG1_ARGI1	5867_60_ARG1_ARGI1	bioa_003	asparagine	4	0.000433635	0.0436424	0.992072	DeCODE	P05089	Lotta et al.	asparagine	HMDB0000168	ENSG00000118520	ARG1	FALSE
43196	MR-IVW	5867_60_ARG1_ARGI1	5867_60_ARG1_ARGI1	bioa_004	aspartate	4	-0.0106791	0.0437466	0.807144	DeCODE	P05089	Lotta et al.	aspartate	HMDB0000191	ENSG00000118520	ARG1	FALSE
43197	MR-IVW	5867_60_ARG1_ARGI1	5867_60_ARG1_ARGI1	bioa_005	citrulline	4	0.0394666	0.0436297	0.365687	DeCODE	P05089	Lotta et al.	citrulline	HMDB0000904	ENSG00000118520	ARG1	FALSE
43198	MR-IVW	5867_60_ARG1_ARGI1	5867_60_ARG1_ARGI1	bioa_006	glutamine	4	0.0301677	0.0262885	0.25115	DeCODE	P05089	Lotta et al.	glutamine	HMDB0000641	ENSG00000118520	ARG1	FALSE
43199	MR-IVW	5867_60_ARG1_ARGI1	5867_60_ARG1_ARGI1	bioa_007	glutamate	4	-0.0246474	0.0436022	0.571884	DeCODE	P05089	Lotta et al.	glutamate	HMDB0000148	ENSG00000118520	ARG1	FALSE
43200	MR-IVW	5867_60_ARG1_ARGI1	5867_60_ARG1_ARGI1	bioa_008	glycine	4	0.0371422	0.0272351	0.172642	DeCODE	P05089	Lotta et al.	glycine	HMDB0000123	ENSG00000118520	ARG1	FALSE
43201	MR-IVW	5867_60_ARG1_ARGI1	5867_60_ARG1_ARGI1	bioa_009	histidine	4	0.0760073	0.0269969	0.00487158	DeCODE	P05089	Lotta et al.	histidine	HMDB0000177	ENSG00000118520	ARG1	FALSE
43202	MR-IVW	5867_60_ARG1_ARGI1	5867_60_ARG1_ARGI1	bioa_013	methionine	4	0.052782	0.0436107	0.226164	DeCODE	P05089	Lotta et al.	methionine	HMDB0000696	ENSG00000118520	ARG1	FALSE
43203	MR-IVW	5867_60_ARG1_ARGI1	5867_60_ARG1_ARGI1	bioa_014	ornithine	4	0.0671248	0.0436348	0.123968	DeCODE	P05089	Lotta et al.	ornithine	HMDB0000214	ENSG00000118520	ARG1	TRUE
43204	MR-IVW	5867_60_ARG1_ARGI1	5867_60_ARG1_ARGI1	bioa_015	phenylethylamine	4	-0.00830211	0.0884442	0.925214	DeCODE	P05089	Lotta et al.	phenylethylamine	HMDB0012275	ENSG00000118520	ARG1	FALSE
43205	MR-IVW	5867_60_ARG1_ARGI1	5867_60_ARG1_ARGI1	bioa_016	phenylalanine	4	0.0322624	0.0265271	0.223907	DeCODE	P05089	Lotta et al.	phenylalanine	HMDB0000159	ENSG00000118520	ARG1	FALSE
43206	MR-IVW	5867_60_ARG1_ARGI1	5867_60_ARG1_ARGI1	bioa_018	serine	4	0.0165377	0.0436189	0.704584	DeCODE	P05089	Lotta et al.	serine	HMDB0000187	ENSG00000118520	ARG1	FALSE
43207	MR-IVW	5867_60_ARG1_ARGI1	5867_60_ARG1_ARGI1	bioa_019	threonine	4	0.0762778	0.044851	0.0890009	DeCODE	P05089	Lotta et al.	threonine	HMDB0000167	ENSG00000118520	ARG1	FALSE
43208	MR-IVW	5867_60_ARG1_ARGI1	5867_60_ARG1_ARGI1	bioa_020	tryptophan	4	-0.00273533	0.0436054	0.949982	DeCODE	P05089	Lotta et al.	tryptophan	HMDB0000929	ENSG00000118520	ARG1	FALSE
43209	MR-IVW	5867_60_ARG1_ARGI1	5867_60_ARG1_ARGI1	bioa_021	tyrosine	4	0.0019201	0.0261836	0.941542	DeCODE	P05089	Lotta et al.	tyrosine	HMDB0000158	ENSG00000118520	ARG1	FALSE
43210	MR-IVW	5867_60_ARG1_ARGI1	5867_60_ARG1_ARGI1	bioa_022	valine	4	0.00143651	0.0263162	0.956468	DeCODE	P05089	Lotta et al.	valine	HMDB0000883	ENSG00000118520	ARG1	FALSE
43211	MR-IVW	5867_60_ARG1_ARGI1	5867_60_ARG1_ARGI1	bioa_023	n-acetylornithine	4	-0.0513081	0.043804	0.241474	DeCODE	P05089	Lotta et al.	n-acetylornithine	HMDB0003357	ENSG00000118520	ARG1	FALSE
43212	MR-IVW	5867_60_ARG1_ARGI1	5867_60_ARG1_ARGI1	bioa_030	trans-hydroxyproline	4	0.0496605	0.0436605	0.25536	DeCODE	P05089	Lotta et al.	trans-hydroxyproline	HMDB0000725	ENSG00000118520	ARG1	FALSE
43213	MR-IVW	5867_60_ARG1_ARGI1	5867_60_ARG1_ARGI1	bioa_031	sarcosine	4	0.0540027	0.0478149	0.258724	DeCODE	P05089	Lotta et al.	sarcosine	HMDB0000271	ENSG00000118520	ARG1	FALSE
43214	MR-IVW	5867_60_ARG1_ARGI1	5867_60_ARG1_ARGI1	bioa_032	serotonin	4	0.00803967	0.0558245	0.885487	DeCODE	P05089	Lotta et al.	serotonin	HMDB0000259	ENSG00000118520	ARG1	FALSE
43215	MR-IVW	5867_60_ARG1_ARGI1	5867_60_ARG1_ARGI1	bioa_033	spermidine	4	-0.10592	0.0560048	0.0585886	DeCODE	P05089	Lotta et al.	spermidine	HMDB0001257	ENSG00000118520	ARG1	FALSE
43216	MR-IVW	5867_60_ARG1_ARGI1	5867_60_ARG1_ARGI1	bior_002	acetylcarnitine (c2)	4	0.00740872	0.0435808	0.86501	DeCODE	P05089	Lotta et al.	acetylcarnitine (c2)	HMDB0000201	ENSG00000118520	ARG1	FALSE
43217	MR-IVW	5867_60_ARG1_ARGI1	5867_60_ARG1_ARGI1	bior_031	hexadecanoylcarnitine	4	0.0472027	0.0436468	0.279489	DeCODE	P05089	Lotta et al.	hexadecanoylcarnitine	HMDB0000222	ENSG00000118520	ARG1	FALSE
43218	MR-IVW	5867_60_ARG1_ARGI1	5867_60_ARG1_ARGI1	met-d-Acetate	acetate	4	0.03713	0.0213383	0.0818478	DeCODE	P05089	Borges et al.	acetate	HMDB0000042	ENSG00000118520	ARG1	FALSE
43219	MR-IVW	5867_60_ARG1_ARGI1	5867_60_ARG1_ARGI1	met-d-Acetoacetate	acetoacetate	4	0.023604	0.0213357	0.268591	DeCODE	P05089	Borges et al.	acetoacetate	HMDB0000060	ENSG00000118520	ARG1	FALSE
43220	MR-IVW	5867_60_ARG1_ARGI1	5867_60_ARG1_ARGI1	met-d-Ala	alanine	4	0.0547519	0.0216351	0.0113835	DeCODE	P05089	Borges et al.	alanine	HMDB0000161	ENSG00000118520	ARG1	FALSE
43221	MR-IVW	5867_60_ARG1_ARGI1	5867_60_ARG1_ARGI1	met-d-Citrate	citrate	4	-0.0178001	0.0213367	0.404141	DeCODE	P05089	Borges et al.	citrate	HMDB0000094	ENSG00000118520	ARG1	FALSE
43222	MR-IVW	5867_60_ARG1_ARGI1	5867_60_ARG1_ARGI1	met-d-Gln	glutamine	4	0.00627722	0.0245189	0.797939	DeCODE	P05089	Borges et al.	glutamine	HMDB0000641	ENSG00000118520	ARG1	FALSE
43223	MR-IVW	5867_60_ARG1_ARGI1	5867_60_ARG1_ARGI1	met-d-Glucose	glucose	4	0.0149692	0.021355	0.483323	DeCODE	P05089	Borges et al.	glucose	HMDB0000122	ENSG00000118520	ARG1	FALSE
43224	MR-IVW	5867_60_ARG1_ARGI1	5867_60_ARG1_ARGI1	met-d-Gly	glycine	4	0.0336879	0.0244043	0.167462	DeCODE	P05089	Borges et al.	glycine	HMDB0000123	ENSG00000118520	ARG1	FALSE
43225	MR-IVW	5867_60_ARG1_ARGI1	5867_60_ARG1_ARGI1	met-d-His	histidine	4	0.00519821	0.0224127	0.816591	DeCODE	P05089	Borges et al.	histidine	HMDB0000177	ENSG00000118520	ARG1	FALSE
43226	MR-IVW	5867_60_ARG1_ARGI1	5867_60_ARG1_ARGI1	met-d-LA	linoleate (18:2n6)	4	0.0496111	0.0213424	0.0200968	DeCODE	P05089	Borges et al.	linoleate (18:2n6)	HMDB0006270,HMDB0000673	ENSG00000118520	ARG1	FALSE
43227	MR-IVW	5867_60_ARG1_ARGI1	5867_60_ARG1_ARGI1	met-d-Phe	phenylalanine	4	0.0220793	0.0241221	0.360026	DeCODE	P05089	Borges et al.	phenylalanine	HMDB0000159	ENSG00000118520	ARG1	FALSE
43228	MR-IVW	5867_60_ARG1_ARGI1	5867_60_ARG1_ARGI1	met-d-Pyruvate	pyruvate	4	-0.0118291	0.021366	0.579824	DeCODE	P05089	Borges et al.	pyruvate	HMDB0000243	ENSG00000118520	ARG1	FALSE
43229	MR-IVW	5867_60_ARG1_ARGI1	5867_60_ARG1_ARGI1	met-d-Tyr	tyrosine	4	0.0440832	0.0240831	0.067181	DeCODE	P05089	Borges et al.	tyrosine	HMDB0000158	ENSG00000118520	ARG1	FALSE
43230	MR-IVW	5867_60_ARG1_ARGI1	5867_60_ARG1_ARGI1	met-d-Val	valine	4	0.0560796	0.021338	0.00858496	DeCODE	P05089	Borges et al.	valine	HMDB0000883	ENSG00000118520	ARG1	FALSE
43231	MR-IVW	5909_51_NME1_Nucleoside_diphosphate_kinase_A	5909_51_NME1_Nucleoside_diphosphate_kinase_A	GCST90199627	n-alpha-acetylornithine	2	0.074279	0.231396	0.748208	DeCODE	P15531	Chen et al.	n-alpha-acetylornithine	HMDB0003357	ENSG00000239672	NME1	FALSE
43232	MR-IVW	5909_51_NME1_Nucleoside_diphosphate_kinase_A	5909_51_NME1_Nucleoside_diphosphate_kinase_A	GCST90199628	3-methylhistidine	2	0.190646	0.190295	0.316418	DeCODE	P15531	Chen et al.	3-methylhistidine	HMDB0000479	ENSG00000239672	NME1	FALSE
43233	MR-IVW	5909_51_NME1_Nucleoside_diphosphate_kinase_A	5909_51_NME1_Nucleoside_diphosphate_kinase_A	GCST90199629	glycerophosphorylcholine (gpc)	2	0.0857993	0.19119	0.653601	DeCODE	P15531	Chen et al.	glycerophosphorylcholine (gpc)	HMDB0000086	ENSG00000239672	NME1	FALSE
43234	MR-IVW	5909_51_NME1_Nucleoside_diphosphate_kinase_A	5909_51_NME1_Nucleoside_diphosphate_kinase_A	GCST90199637	n-acetylglutamate	2	0.221878	0.196142	0.257965	DeCODE	P15531	Chen et al.	n-acetylglutamate	HMDB0001138	ENSG00000239672	NME1	FALSE
43235	MR-IVW	5909_51_NME1_Nucleoside_diphosphate_kinase_A	5909_51_NME1_Nucleoside_diphosphate_kinase_A	GCST90199651	docosahexaenoate (dha; 22:6n3)	2	0.0315719	0.190403	0.868301	DeCODE	P15531	Chen et al.	docosahexaenoate (dha; 22:6n3)	HMDB0002183	ENSG00000239672	NME1	FALSE
43236	MR-IVW	5909_51_NME1_Nucleoside_diphosphate_kinase_A	5909_51_NME1_Nucleoside_diphosphate_kinase_A	GCST90199652	1-stearoyl-2-oleoyl-gps (18:0/18:1)	2	-0.109927	0.193015	0.569	DeCODE	P15531	Chen et al.	1-stearoyl-2-oleoyl-gps (18:0/18:1)	HMDB0010163	ENSG00000239672	NME1	FALSE
43237	MR-IVW	5909_51_NME1_Nucleoside_diphosphate_kinase_A	5909_51_NME1_Nucleoside_diphosphate_kinase_A	GCST90199654	paraxanthine	2	0.326672	0.195654	0.0949906	DeCODE	P15531	Chen et al.	paraxanthine	HMDB0001860	ENSG00000239672	NME1	FALSE
43238	MR-IVW	5909_51_NME1_Nucleoside_diphosphate_kinase_A	5909_51_NME1_Nucleoside_diphosphate_kinase_A	GCST90199665	n-acetylaspartate (naa)	2	-0.201567	0.191928	0.293617	DeCODE	P15531	Chen et al.	n-acetylaspartate (naa)	HMDB0000812	ENSG00000239672	NME1	FALSE
43239	MR-IVW	5909_51_NME1_Nucleoside_diphosphate_kinase_A	5909_51_NME1_Nucleoside_diphosphate_kinase_A	GCST90199666	palmitoylcarnitine (c16)	2	-0.104208	0.190648	0.584654	DeCODE	P15531	Chen et al.	palmitoylcarnitine (c16)	HMDB0000222	ENSG00000239672	NME1	FALSE
43240	MR-IVW	5909_51_NME1_Nucleoside_diphosphate_kinase_A	5909_51_NME1_Nucleoside_diphosphate_kinase_A	GCST90199669	acetylcarnitine (c2)	2	-0.141631	0.190608	0.457451	DeCODE	P15531	Chen et al.	acetylcarnitine (c2)	HMDB0000201	ENSG00000239672	NME1	FALSE
43241	MR-IVW	5909_51_NME1_Nucleoside_diphosphate_kinase_A	5909_51_NME1_Nucleoside_diphosphate_kinase_A	GCST90199673	dehydroepiandrosterone sulfate (dhea-s)	2	0.284946	0.190992	0.135718	DeCODE	P15531	Chen et al.	dehydroepiandrosterone sulfate (dhea-s)	HMDB0001032	ENSG00000239672	NME1	FALSE
43242	MR-IVW	5909_51_NME1_Nucleoside_diphosphate_kinase_A	5909_51_NME1_Nucleoside_diphosphate_kinase_A	GCST90199691	1-methylhistidine	2	0.149592	0.191014	0.433542	DeCODE	P15531	Chen et al.	1-methylhistidine	HMDB0000001	ENSG00000239672	NME1	FALSE
43243	MR-IVW	5909_51_NME1_Nucleoside_diphosphate_kinase_A	5909_51_NME1_Nucleoside_diphosphate_kinase_A	GCST90199845	sphinganine-1-phosphate	2	0.0802724	0.192199	0.676201	DeCODE	P15531	Chen et al.	sphinganine-1-phosphate	HMDB0001383	ENSG00000239672	NME1	FALSE
43244	MR-IVW	5909_51_NME1_Nucleoside_diphosphate_kinase_A	5909_51_NME1_Nucleoside_diphosphate_kinase_A	GCST90199896	sulfate*	2	0.309929	0.190959	0.104586	DeCODE	P15531	Chen et al.	sulfate*	HMDB01448	ENSG00000239672	NME1	FALSE
43245	MR-IVW	5909_51_NME1_Nucleoside_diphosphate_kinase_A	5909_51_NME1_Nucleoside_diphosphate_kinase_A	GCST90199972	sphingomyelin (d18:1/24:1, d18:2/24:0)*	2	0.0489254	0.190543	0.797358	DeCODE	P15531	Chen et al.	sphingomyelin (d18:1/24:1, d18:2/24:0)*	HMDB0012107	ENSG00000239672	NME1	FALSE
43246	MR-IVW	5909_51_NME1_Nucleoside_diphosphate_kinase_A	5909_51_NME1_Nucleoside_diphosphate_kinase_A	GCST90200001	sphingomyelin (d18:1/20:0, d16:1/22:0)*	2	-0.169296	0.190657	0.374562	DeCODE	P15531	Chen et al.	sphingomyelin (d18:1/20:0, d16:1/22:0)*	HMDB0012102	ENSG00000239672	NME1	FALSE
43247	MR-IVW	5909_51_NME1_Nucleoside_diphosphate_kinase_A	5909_51_NME1_Nucleoside_diphosphate_kinase_A	GCST90200049	myristoyl dihydrosphingomyelin (d18:0/14:0)*	2	0.101635	0.190699	0.594061	DeCODE	P15531	Chen et al.	myristoyl dihydrosphingomyelin (d18:0/14:0)*	HMDB0012085	ENSG00000239672	NME1	FALSE
43248	MR-IVW	5909_51_NME1_Nucleoside_diphosphate_kinase_A	5909_51_NME1_Nucleoside_diphosphate_kinase_A	GCST90200056	sphingomyelin (d18:0/18:0, d19:0/17:0)*	2	0.163692	0.190459	0.390086	DeCODE	P15531	Chen et al.	sphingomyelin (d18:0/18:0, d19:0/17:0)*	HMDB0012087	ENSG00000239672	NME1	FALSE
43249	MR-IVW	5909_51_NME1_Nucleoside_diphosphate_kinase_A	5909_51_NME1_Nucleoside_diphosphate_kinase_A	GCST90200279	pantothenate	2	-0.120928	0.191398	0.527508	DeCODE	P15531	Chen et al.	pantothenate	HMDB0000210	ENSG00000239672	NME1	FALSE
43250	MR-IVW	5909_51_NME1_Nucleoside_diphosphate_kinase_A	5909_51_NME1_Nucleoside_diphosphate_kinase_A	GCST90200281	phosphoethanolamine	2	-0.025085	0.19071	0.895352	DeCODE	P15531	Chen et al.	phosphoethanolamine	HMDB0000224	ENSG00000239672	NME1	FALSE
43251	MR-IVW	5909_51_NME1_Nucleoside_diphosphate_kinase_A	5909_51_NME1_Nucleoside_diphosphate_kinase_A	GCST90200283	3-ureidopropionate	2	0.0188249	0.199487	0.924818	DeCODE	P15531	Chen et al.	3-ureidopropionate	HMDB0000026	ENSG00000239672	NME1	FALSE
43252	MR-IVW	5909_51_NME1_Nucleoside_diphosphate_kinase_A	5909_51_NME1_Nucleoside_diphosphate_kinase_A	GCST90200291	sarcosine	2	-0.0803095	0.191049	0.674222	DeCODE	P15531	Chen et al.	sarcosine	HMDB0000271	ENSG00000239672	NME1	FALSE
43253	MR-IVW	5909_51_NME1_Nucleoside_diphosphate_kinase_A	5909_51_NME1_Nucleoside_diphosphate_kinase_A	GCST90200292	trans-4-hydroxyproline	2	0.537309	0.19068	0.00483446	DeCODE	P15531	Chen et al.	trans-4-hydroxyproline	HMDB0000725	ENSG00000239672	NME1	FALSE
43254	MR-IVW	5909_51_NME1_Nucleoside_diphosphate_kinase_A	5909_51_NME1_Nucleoside_diphosphate_kinase_A	GCST90200293	thyroxine	2	-0.0806253	0.190609	0.672304	DeCODE	P15531	Chen et al.	thyroxine	HMDB0000248	ENSG00000239672	NME1	FALSE
43255	MR-IVW	5909_51_NME1_Nucleoside_diphosphate_kinase_A	5909_51_NME1_Nucleoside_diphosphate_kinase_A	GCST90200296	methyl indole-3-acetate	2	0.182729	0.206604	0.376459	DeCODE	P15531	Chen et al.	methyl indole-3-acetate	HMDB0029738	ENSG00000239672	NME1	FALSE
43256	MR-IVW	5909_51_NME1_Nucleoside_diphosphate_kinase_A	5909_51_NME1_Nucleoside_diphosphate_kinase_A	GCST90200304	citrate	2	-0.272125	0.190598	0.153365	DeCODE	P15531	Chen et al.	citrate	HMDB0000094	ENSG00000239672	NME1	FALSE
43257	MR-IVW	5909_51_NME1_Nucleoside_diphosphate_kinase_A	5909_51_NME1_Nucleoside_diphosphate_kinase_A	GCST90200306	butyrate/isobutyrate (4:0)	2	0.1511	0.193654	0.435238	DeCODE	P15531	Chen et al.	butyrate/isobutyrate (4:0)	HMDB0000039	ENSG00000239672	NME1	FALSE
43258	MR-IVW	5909_51_NME1_Nucleoside_diphosphate_kinase_A	5909_51_NME1_Nucleoside_diphosphate_kinase_A	GCST90200314	n-acetylneuraminate	2	0.167247	0.191324	0.382032	DeCODE	P15531	Chen et al.	n-acetylneuraminate	HMDB0000230	ENSG00000239672	NME1	FALSE
43259	MR-IVW	5909_51_NME1_Nucleoside_diphosphate_kinase_A	5909_51_NME1_Nucleoside_diphosphate_kinase_A	GCST90200318	acetoacetate	2	0.0952685	0.208832	0.648249	DeCODE	P15531	Chen et al.	acetoacetate	HMDB0000060	ENSG00000239672	NME1	FALSE
43260	MR-IVW	5909_51_NME1_Nucleoside_diphosphate_kinase_A	5909_51_NME1_Nucleoside_diphosphate_kinase_A	GCST90200319	cys-gly, oxidized	2	-0.13183	0.190652	0.489271	DeCODE	P15531	Chen et al.	cys-gly, oxidized	HMDB0000078	ENSG00000239672	NME1	FALSE
43261	MR-IVW	5909_51_NME1_Nucleoside_diphosphate_kinase_A	5909_51_NME1_Nucleoside_diphosphate_kinase_A	GCST90200321	cholate	2	0.0759383	0.194988	0.696942	DeCODE	P15531	Chen et al.	cholate	HMDB0000619	ENSG00000239672	NME1	FALSE
43262	MR-IVW	5909_51_NME1_Nucleoside_diphosphate_kinase_A	5909_51_NME1_Nucleoside_diphosphate_kinase_A	GCST90200323	creatine	2	0.387744	0.190322	0.0416193	DeCODE	P15531	Chen et al.	creatine	HMDB0000064	ENSG00000239672	NME1	FALSE
43263	MR-IVW	5909_51_NME1_Nucleoside_diphosphate_kinase_A	5909_51_NME1_Nucleoside_diphosphate_kinase_A	GCST90200325	glycerol	2	-0.129801	0.190338	0.495271	DeCODE	P15531	Chen et al.	glycerol	HMDB0000131	ENSG00000239672	NME1	FALSE
43264	MR-IVW	5909_51_NME1_Nucleoside_diphosphate_kinase_A	5909_51_NME1_Nucleoside_diphosphate_kinase_A	GCST90200327	choline	2	-0.00837052	0.190611	0.964973	DeCODE	P15531	Chen et al.	choline	HMDB0000097	ENSG00000239672	NME1	FALSE
43265	MR-IVW	5909_51_NME1_Nucleoside_diphosphate_kinase_A	5909_51_NME1_Nucleoside_diphosphate_kinase_A	GCST90200335	stearoyl sphingomyelin (d18:1/18:0)	2	-0.246009	0.190633	0.196881	DeCODE	P15531	Chen et al.	stearoyl sphingomyelin (d18:1/18:0)	HMDB0001348	ENSG00000239672	NME1	FALSE
43266	MR-IVW	5909_51_NME1_Nucleoside_diphosphate_kinase_A	5909_51_NME1_Nucleoside_diphosphate_kinase_A	GCST90200336	n-palmitoyl-sphingosine (d18:1/16:0)	2	0.347451	0.190544	0.0682321	DeCODE	P15531	Chen et al.	n-palmitoyl-sphingosine (d18:1/16:0)	HMDB0004949	ENSG00000239672	NME1	FALSE
43267	MR-IVW	5909_51_NME1_Nucleoside_diphosphate_kinase_A	5909_51_NME1_Nucleoside_diphosphate_kinase_A	GCST90200337	taurochenodeoxycholate	2	0.279567	0.193109	0.147697	DeCODE	P15531	Chen et al.	taurochenodeoxycholate	HMDB0000951	ENSG00000239672	NME1	FALSE
43268	MR-IVW	5909_51_NME1_Nucleoside_diphosphate_kinase_A	5909_51_NME1_Nucleoside_diphosphate_kinase_A	GCST90200341	n-stearoyl-sphingosine (d18:1/18:0)*	2	-0.303276	0.190679	0.111721	DeCODE	P15531	Chen et al.	n-stearoyl-sphingosine (d18:1/18:0)*	HMDB0004950	ENSG00000239672	NME1	FALSE
43269	MR-IVW	5909_51_NME1_Nucleoside_diphosphate_kinase_A	5909_51_NME1_Nucleoside_diphosphate_kinase_A	GCST90200345	s-adenosylhomocysteine (sah)	2	-0.293022	0.221045	0.184965	DeCODE	P15531	Chen et al.	s-adenosylhomocysteine (sah)	HMDB00939	ENSG00000239672	NME1	FALSE
43270	MR-IVW	5909_51_NME1_Nucleoside_diphosphate_kinase_A	5909_51_NME1_Nucleoside_diphosphate_kinase_A	GCST90200348	quinolinate	2	-0.0192976	0.191291	0.919645	DeCODE	P15531	Chen et al.	quinolinate	HMDB0000232	ENSG00000239672	NME1	FALSE
43271	MR-IVW	5909_51_NME1_Nucleoside_diphosphate_kinase_A	5909_51_NME1_Nucleoside_diphosphate_kinase_A	GCST90200349	eicosapentaenoate (epa; 20:5n3)	2	-0.0030419	0.190663	0.987271	DeCODE	P15531	Chen et al.	eicosapentaenoate (epa; 20:5n3)	HMDB0001999	ENSG00000239672	NME1	FALSE
43272	MR-IVW	5909_51_NME1_Nucleoside_diphosphate_kinase_A	5909_51_NME1_Nucleoside_diphosphate_kinase_A	GCST90200351	n-acetylputrescine	2	0.0615828	0.190827	0.746911	DeCODE	P15531	Chen et al.	n-acetylputrescine	HMDB0002064	ENSG00000239672	NME1	FALSE
43273	MR-IVW	5909_51_NME1_Nucleoside_diphosphate_kinase_A	5909_51_NME1_Nucleoside_diphosphate_kinase_A	GCST90200354	linoleate (18:2n6)	2	-0.170825	0.190624	0.370179	DeCODE	P15531	Chen et al.	linoleate (18:2n6)	HMDB0006270,HMDB0000673	ENSG00000239672	NME1	FALSE
43274	MR-IVW	5909_51_NME1_Nucleoside_diphosphate_kinase_A	5909_51_NME1_Nucleoside_diphosphate_kinase_A	GCST90200355	adenosine 5'-diphosphate (adp)	2	0.111556	0.255252	0.66208	DeCODE	P15531	Chen et al.	adenosine 5'-diphosphate (adp)	HMDB0001341	ENSG00000239672	NME1	TRUE
43275	MR-IVW	5909_51_NME1_Nucleoside_diphosphate_kinase_A	5909_51_NME1_Nucleoside_diphosphate_kinase_A	GCST90200356	adenosine 5'-monophosphate (amp)	2	0.259831	0.191105	0.173949	DeCODE	P15531	Chen et al.	adenosine 5'-monophosphate (amp)	HMDB0000045	ENSG00000239672	NME1	FALSE
43276	MR-IVW	5909_51_NME1_Nucleoside_diphosphate_kinase_A	5909_51_NME1_Nucleoside_diphosphate_kinase_A	GCST90200358	arachidonate (20:4n6)	2	-0.0798676	0.190495	0.675024	DeCODE	P15531	Chen et al.	arachidonate (20:4n6)	HMDB0001043	ENSG00000239672	NME1	FALSE
43277	MR-IVW	5909_51_NME1_Nucleoside_diphosphate_kinase_A	5909_51_NME1_Nucleoside_diphosphate_kinase_A	GCST90200359	5-methylthioadenosine (mta)	2	0.051981	0.191213	0.785739	DeCODE	P15531	Chen et al.	5-methylthioadenosine (mta)	HMDB0001173	ENSG00000239672	NME1	FALSE
43278	MR-IVW	5909_51_NME1_Nucleoside_diphosphate_kinase_A	5909_51_NME1_Nucleoside_diphosphate_kinase_A	GCST90200361	beta-alanine	2	-0.216734	0.192327	0.259783	DeCODE	P15531	Chen et al.	beta-alanine	HMDB0000056	ENSG00000239672	NME1	FALSE
43279	MR-IVW	5909_51_NME1_Nucleoside_diphosphate_kinase_A	5909_51_NME1_Nucleoside_diphosphate_kinase_A	GCST90200362	succinate	2	0.0791993	0.194387	0.683692	DeCODE	P15531	Chen et al.	succinate	HMDB0000254	ENSG00000239672	NME1	FALSE
43280	MR-IVW	5909_51_NME1_Nucleoside_diphosphate_kinase_A	5909_51_NME1_Nucleoside_diphosphate_kinase_A	GCST90200363	choline phosphate	2	0.28997	0.190791	0.128554	DeCODE	P15531	Chen et al.	choline phosphate	HMDB0001565	ENSG00000239672	NME1	FALSE
43281	MR-IVW	5909_51_NME1_Nucleoside_diphosphate_kinase_A	5909_51_NME1_Nucleoside_diphosphate_kinase_A	GCST90200364	cysteinylglycine	2	-0.184366	0.191092	0.334645	DeCODE	P15531	Chen et al.	cysteinylglycine	HMDB0000078	ENSG00000239672	NME1	FALSE
43282	MR-IVW	5909_51_NME1_Nucleoside_diphosphate_kinase_A	5909_51_NME1_Nucleoside_diphosphate_kinase_A	GCST90200365	phenylpyruvate	2	-0.135055	0.190828	0.479112	DeCODE	P15531	Chen et al.	phenylpyruvate	HMDB0000205	ENSG00000239672	NME1	FALSE
43283	MR-IVW	5909_51_NME1_Nucleoside_diphosphate_kinase_A	5909_51_NME1_Nucleoside_diphosphate_kinase_A	GCST90200368	cholesterol	2	0.387741	0.190627	0.0419487	DeCODE	P15531	Chen et al.	cholesterol	HMDB0000067	ENSG00000239672	NME1	FALSE
43284	MR-IVW	5909_51_NME1_Nucleoside_diphosphate_kinase_A	5909_51_NME1_Nucleoside_diphosphate_kinase_A	GCST90200369	2-hydroxyphenylacetate	2	-0.0453138	0.1992	0.820051	DeCODE	P15531	Chen et al.	2-hydroxyphenylacetate	HMDB0000669	ENSG00000239672	NME1	FALSE
43285	MR-IVW	5909_51_NME1_Nucleoside_diphosphate_kinase_A	5909_51_NME1_Nucleoside_diphosphate_kinase_A	GCST90200370	aspartate	2	-0.036186	0.190709	0.849509	DeCODE	P15531	Chen et al.	aspartate	HMDB0000191	ENSG00000239672	NME1	FALSE
43286	MR-IVW	5909_51_NME1_Nucleoside_diphosphate_kinase_A	5909_51_NME1_Nucleoside_diphosphate_kinase_A	GCST90200372	arginine	2	0.245567	0.190888	0.19829	DeCODE	P15531	Chen et al.	arginine	HMDB0000517	ENSG00000239672	NME1	FALSE
43287	MR-IVW	5909_51_NME1_Nucleoside_diphosphate_kinase_A	5909_51_NME1_Nucleoside_diphosphate_kinase_A	GCST90200374	sphinganine	2	0.294295	0.20099	0.143132	DeCODE	P15531	Chen et al.	sphinganine	HMDB0000269	ENSG00000239672	NME1	FALSE
43288	MR-IVW	5909_51_NME1_Nucleoside_diphosphate_kinase_A	5909_51_NME1_Nucleoside_diphosphate_kinase_A	GCST90200376	flavin adenine dinucleotide (fad)	2	-0.330941	0.219005	0.130761	DeCODE	P15531	Chen et al.	flavin adenine dinucleotide (fad)	HMDB0001248	ENSG00000239672	NME1	FALSE
43289	MR-IVW	5909_51_NME1_Nucleoside_diphosphate_kinase_A	5909_51_NME1_Nucleoside_diphosphate_kinase_A	GCST90200377	histidine	2	-0.143769	0.19106	0.451761	DeCODE	P15531	Chen et al.	histidine	HMDB0000177	ENSG00000239672	NME1	FALSE
43290	MR-IVW	5909_51_NME1_Nucleoside_diphosphate_kinase_A	5909_51_NME1_Nucleoside_diphosphate_kinase_A	GCST90200378	cortisol	2	0.147059	0.191403	0.442295	DeCODE	P15531	Chen et al.	cortisol	HMDB0000063	ENSG00000239672	NME1	FALSE
43291	MR-IVW	5909_51_NME1_Nucleoside_diphosphate_kinase_A	5909_51_NME1_Nucleoside_diphosphate_kinase_A	GCST90200379	hypotaurine	2	0.0986335	0.191186	0.605921	DeCODE	P15531	Chen et al.	hypotaurine	HMDB0000965	ENSG00000239672	NME1	FALSE
43292	MR-IVW	5909_51_NME1_Nucleoside_diphosphate_kinase_A	5909_51_NME1_Nucleoside_diphosphate_kinase_A	GCST90200382	cystine	2	-0.112175	0.191597	0.558231	DeCODE	P15531	Chen et al.	cystine	HMDB0000192	ENSG00000239672	NME1	FALSE
43293	MR-IVW	5909_51_NME1_Nucleoside_diphosphate_kinase_A	5909_51_NME1_Nucleoside_diphosphate_kinase_A	GCST90200383	cystathionine	2	0.161146	0.193524	0.405019	DeCODE	P15531	Chen et al.	cystathionine	HMDB0000099	ENSG00000239672	NME1	FALSE
43294	MR-IVW	5909_51_NME1_Nucleoside_diphosphate_kinase_A	5909_51_NME1_Nucleoside_diphosphate_kinase_A	GCST90200384	guanidinoacetate	2	-0.117335	0.190886	0.538764	DeCODE	P15531	Chen et al.	guanidinoacetate	HMDB0000128	ENSG00000239672	NME1	FALSE
43295	MR-IVW	5909_51_NME1_Nucleoside_diphosphate_kinase_A	5909_51_NME1_Nucleoside_diphosphate_kinase_A	GCST90200385	sphingosine	2	-0.0220491	0.193924	0.909476	DeCODE	P15531	Chen et al.	sphingosine	HMDB0000252	ENSG00000239672	NME1	FALSE
43296	MR-IVW	5909_51_NME1_Nucleoside_diphosphate_kinase_A	5909_51_NME1_Nucleoside_diphosphate_kinase_A	GCST90200390	stearate (18:0)	2	-0.166898	0.19049	0.38095	DeCODE	P15531	Chen et al.	stearate (18:0)	HMDB0000827	ENSG00000239672	NME1	FALSE
43297	MR-IVW	5909_51_NME1_Nucleoside_diphosphate_kinase_A	5909_51_NME1_Nucleoside_diphosphate_kinase_A	GCST90200391	methionine	2	0.218673	0.191067	0.252421	DeCODE	P15531	Chen et al.	methionine	HMDB0000696	ENSG00000239672	NME1	FALSE
43298	MR-IVW	5909_51_NME1_Nucleoside_diphosphate_kinase_A	5909_51_NME1_Nucleoside_diphosphate_kinase_A	GCST90200392	orotate	2	0.139826	0.19217	0.466848	DeCODE	P15531	Chen et al.	orotate	HMDB0000226	ENSG00000239672	NME1	FALSE
43299	MR-IVW	5909_51_NME1_Nucleoside_diphosphate_kinase_A	5909_51_NME1_Nucleoside_diphosphate_kinase_A	GCST90200393	phosphate	2	0.0929214	0.190782	0.626219	DeCODE	P15531	Chen et al.	phosphate	HMDB0001429	ENSG00000239672	NME1	FALSE
43300	MR-IVW	5909_51_NME1_Nucleoside_diphosphate_kinase_A	5909_51_NME1_Nucleoside_diphosphate_kinase_A	GCST90200394	inosine	2	-0.290266	0.246486	0.23895	DeCODE	P15531	Chen et al.	inosine	HMDB0000195	ENSG00000239672	NME1	FALSE
43301	MR-IVW	5909_51_NME1_Nucleoside_diphosphate_kinase_A	5909_51_NME1_Nucleoside_diphosphate_kinase_A	GCST90200395	inosine 5'-monophosphate (imp)	2	-0.199286	0.25436	0.433346	DeCODE	P15531	Chen et al.	inosine 5'-monophosphate (imp)	HMDB0000175	ENSG00000239672	NME1	FALSE
43302	MR-IVW	5909_51_NME1_Nucleoside_diphosphate_kinase_A	5909_51_NME1_Nucleoside_diphosphate_kinase_A	GCST90200396	phenylalanine	2	-0.188741	0.190978	0.323014	DeCODE	P15531	Chen et al.	phenylalanine	HMDB0000159	ENSG00000239672	NME1	FALSE
43303	MR-IVW	5909_51_NME1_Nucleoside_diphosphate_kinase_A	5909_51_NME1_Nucleoside_diphosphate_kinase_A	GCST90200397	palmitate (16:0)	2	-0.158985	0.190524	0.404021	DeCODE	P15531	Chen et al.	palmitate (16:0)	HMDB0000220	ENSG00000239672	NME1	FALSE
43304	MR-IVW	5909_51_NME1_Nucleoside_diphosphate_kinase_A	5909_51_NME1_Nucleoside_diphosphate_kinase_A	GCST90200400	nicotinamide	2	-0.363325	0.192368	0.0589324	DeCODE	P15531	Chen et al.	nicotinamide	HMDB0001406	ENSG00000239672	NME1	FALSE
43305	MR-IVW	5909_51_NME1_Nucleoside_diphosphate_kinase_A	5909_51_NME1_Nucleoside_diphosphate_kinase_A	GCST90200401	myo-inositol	2	0.294397	0.191395	0.124008	DeCODE	P15531	Chen et al.	myo-inositol	HMDB0000211	ENSG00000239672	NME1	FALSE
43306	MR-IVW	5909_51_NME1_Nucleoside_diphosphate_kinase_A	5909_51_NME1_Nucleoside_diphosphate_kinase_A	GCST90200403	citrulline	2	0.0833105	0.191833	0.66408	DeCODE	P15531	Chen et al.	citrulline	HMDB0000904	ENSG00000239672	NME1	FALSE
43307	MR-IVW	5909_51_NME1_Nucleoside_diphosphate_kinase_A	5909_51_NME1_Nucleoside_diphosphate_kinase_A	GCST90200404	ornithine	2	0.0431816	0.190677	0.82084	DeCODE	P15531	Chen et al.	ornithine	HMDB0000214	ENSG00000239672	NME1	FALSE
43308	MR-IVW	5909_51_NME1_Nucleoside_diphosphate_kinase_A	5909_51_NME1_Nucleoside_diphosphate_kinase_A	GCST90200405	retinol (vitamin a)	2	0.137109	0.19078	0.472341	DeCODE	P15531	Chen et al.	retinol (vitamin a)	HMDB0000305	ENSG00000239672	NME1	FALSE
43309	MR-IVW	5909_51_NME1_Nucleoside_diphosphate_kinase_A	5909_51_NME1_Nucleoside_diphosphate_kinase_A	GCST90200406	1-methylnicotinamide	2	-0.439302	0.191369	0.0217001	DeCODE	P15531	Chen et al.	1-methylnicotinamide	HMDB0000699	ENSG00000239672	NME1	FALSE
43310	MR-IVW	5909_51_NME1_Nucleoside_diphosphate_kinase_A	5909_51_NME1_Nucleoside_diphosphate_kinase_A	GCST90200407	uridine	2	-0.377562	0.190692	0.0477089	DeCODE	P15531	Chen et al.	uridine	HMDB0000296	ENSG00000239672	NME1	FALSE
43311	MR-IVW	5909_51_NME1_Nucleoside_diphosphate_kinase_A	5909_51_NME1_Nucleoside_diphosphate_kinase_A	GCST90200410	phytanate	2	-0.136489	0.191059	0.474992	DeCODE	P15531	Chen et al.	phytanate	HMDB0000801	ENSG00000239672	NME1	FALSE
43312	MR-IVW	5909_51_NME1_Nucleoside_diphosphate_kinase_A	5909_51_NME1_Nucleoside_diphosphate_kinase_A	GCST90200412	glutamate	2	0.079565	0.190321	0.675906	DeCODE	P15531	Chen et al.	glutamate	HMDB0000148	ENSG00000239672	NME1	FALSE
43313	MR-IVW	5909_51_NME1_Nucleoside_diphosphate_kinase_A	5909_51_NME1_Nucleoside_diphosphate_kinase_A	GCST90200413	2'-deoxyuridine	2	-0.593315	0.194682	0.00230671	DeCODE	P15531	Chen et al.	2'-deoxyuridine	HMDB0000012	ENSG00000239672	NME1	FALSE
43314	MR-IVW	5909_51_NME1_Nucleoside_diphosphate_kinase_A	5909_51_NME1_Nucleoside_diphosphate_kinase_A	GCST90200415	serine	2	-0.114037	0.190505	0.549437	DeCODE	P15531	Chen et al.	serine	HMDB0000187	ENSG00000239672	NME1	FALSE
43315	MR-IVW	5909_51_NME1_Nucleoside_diphosphate_kinase_A	5909_51_NME1_Nucleoside_diphosphate_kinase_A	GCST90200417	urea	2	0.324994	0.190871	0.0886264	DeCODE	P15531	Chen et al.	urea	HMDB0000294	ENSG00000239672	NME1	FALSE
43316	MR-IVW	5909_51_NME1_Nucleoside_diphosphate_kinase_A	5909_51_NME1_Nucleoside_diphosphate_kinase_A	GCST90200418	pyridoxal	2	0.077361	0.19345	0.689229	DeCODE	P15531	Chen et al.	pyridoxal	HMDB0001545	ENSG00000239672	NME1	FALSE
43317	MR-IVW	5909_51_NME1_Nucleoside_diphosphate_kinase_A	5909_51_NME1_Nucleoside_diphosphate_kinase_A	GCST90200419	glutamine	2	-0.23275	0.190705	0.222286	DeCODE	P15531	Chen et al.	glutamine	HMDB0000641	ENSG00000239672	NME1	FALSE
43318	MR-IVW	5909_51_NME1_Nucleoside_diphosphate_kinase_A	5909_51_NME1_Nucleoside_diphosphate_kinase_A	GCST90200422	serotonin	2	0.0331615	0.20006	0.868347	DeCODE	P15531	Chen et al.	serotonin	HMDB0000259	ENSG00000239672	NME1	FALSE
43319	MR-IVW	5909_51_NME1_Nucleoside_diphosphate_kinase_A	5909_51_NME1_Nucleoside_diphosphate_kinase_A	GCST90200423	spermidine	2	-0.115042	0.202092	0.569183	DeCODE	P15531	Chen et al.	spermidine	HMDB0001257	ENSG00000239672	NME1	FALSE
43320	MR-IVW	5909_51_NME1_Nucleoside_diphosphate_kinase_A	5909_51_NME1_Nucleoside_diphosphate_kinase_A	GCST90200427	tyrosine	2	-0.127232	0.190709	0.504676	DeCODE	P15531	Chen et al.	tyrosine	HMDB0000158	ENSG00000239672	NME1	FALSE
43321	MR-IVW	5909_51_NME1_Nucleoside_diphosphate_kinase_A	5909_51_NME1_Nucleoside_diphosphate_kinase_A	GCST90200429	cytidine	2	0.241051	0.197954	0.223334	DeCODE	P15531	Chen et al.	cytidine	HMDB0000089	ENSG00000239672	NME1	FALSE
43322	MR-IVW	5909_51_NME1_Nucleoside_diphosphate_kinase_A	5909_51_NME1_Nucleoside_diphosphate_kinase_A	GCST90200430	pyruvate	2	0.13647	0.190643	0.47409	DeCODE	P15531	Chen et al.	pyruvate	HMDB0000243	ENSG00000239672	NME1	FALSE
43323	MR-IVW	5909_51_NME1_Nucleoside_diphosphate_kinase_A	5909_51_NME1_Nucleoside_diphosphate_kinase_A	GCST90200431	alanine	2	-0.0266594	0.190576	0.888748	DeCODE	P15531	Chen et al.	alanine	HMDB0000161	ENSG00000239672	NME1	FALSE
43324	MR-IVW	5909_51_NME1_Nucleoside_diphosphate_kinase_A	5909_51_NME1_Nucleoside_diphosphate_kinase_A	GCST90200432	threonine	2	-0.148628	0.190801	0.435997	DeCODE	P15531	Chen et al.	threonine	HMDB0000167	ENSG00000239672	NME1	FALSE
43325	MR-IVW	5909_51_NME1_Nucleoside_diphosphate_kinase_A	5909_51_NME1_Nucleoside_diphosphate_kinase_A	GCST90200437	fructose	2	0.318644	0.19205	0.097081	DeCODE	P15531	Chen et al.	fructose	HMDB0000660	ENSG00000239672	NME1	FALSE
43326	MR-IVW	5909_51_NME1_Nucleoside_diphosphate_kinase_A	5909_51_NME1_Nucleoside_diphosphate_kinase_A	GCST90200438	alpha-ketobutyrate	2	-0.00986514	0.19142	0.958898	DeCODE	P15531	Chen et al.	alpha-ketobutyrate	HMDB0000005	ENSG00000239672	NME1	FALSE
43327	MR-IVW	5909_51_NME1_Nucleoside_diphosphate_kinase_A	5909_51_NME1_Nucleoside_diphosphate_kinase_A	GCST90200439	cysteine	2	-0.191747	0.191129	0.315747	DeCODE	P15531	Chen et al.	cysteine	HMDB0000574	ENSG00000239672	NME1	FALSE
43328	MR-IVW	5909_51_NME1_Nucleoside_diphosphate_kinase_A	5909_51_NME1_Nucleoside_diphosphate_kinase_A	GCST90200440	glucose	2	-0.0877905	0.192232	0.647894	DeCODE	P15531	Chen et al.	glucose	HMDB0000122	ENSG00000239672	NME1	FALSE
43329	MR-IVW	5909_51_NME1_Nucleoside_diphosphate_kinase_A	5909_51_NME1_Nucleoside_diphosphate_kinase_A	GCST90200441	tryptophan	2	-0.130626	0.19091	0.493831	DeCODE	P15531	Chen et al.	tryptophan	HMDB0000929	ENSG00000239672	NME1	FALSE
43330	MR-IVW	5909_51_NME1_Nucleoside_diphosphate_kinase_A	5909_51_NME1_Nucleoside_diphosphate_kinase_A	GCST90200442	valine	2	0.00815923	0.190779	0.965887	DeCODE	P15531	Chen et al.	valine	HMDB0000883	ENSG00000239672	NME1	FALSE
43331	MR-IVW	5909_51_NME1_Nucleoside_diphosphate_kinase_A	5909_51_NME1_Nucleoside_diphosphate_kinase_A	GCST90200444	dihydroorotate	2	-0.362906	0.191331	0.0578617	DeCODE	P15531	Chen et al.	dihydroorotate	HMDB03349	ENSG00000239672	NME1	FALSE
43332	MR-IVW	5909_51_NME1_Nucleoside_diphosphate_kinase_A	5909_51_NME1_Nucleoside_diphosphate_kinase_A	GCST90200447	maltose	2	-0.327141	0.217386	0.132353	DeCODE	P15531	Chen et al.	maltose	HMDB0000163	ENSG00000239672	NME1	FALSE
43333	MR-IVW	5909_51_NME1_Nucleoside_diphosphate_kinase_A	5909_51_NME1_Nucleoside_diphosphate_kinase_A	GCST90200452	asparagine	2	0.192104	0.190796	0.314005	DeCODE	P15531	Chen et al.	asparagine	HMDB0000168	ENSG00000239672	NME1	FALSE
43334	MR-IVW	5909_51_NME1_Nucleoside_diphosphate_kinase_A	5909_51_NME1_Nucleoside_diphosphate_kinase_A	GCST90200455	alpha-ketoglutarate	2	0.0816576	0.191186	0.669299	DeCODE	P15531	Chen et al.	alpha-ketoglutarate	HMDB0000208	ENSG00000239672	NME1	FALSE
43335	MR-IVW	5909_51_NME1_Nucleoside_diphosphate_kinase_A	5909_51_NME1_Nucleoside_diphosphate_kinase_A	GCST90200680	5-acetylamino-6-formylamino-3-methyluracil	2	0.304712	0.198733	0.125209	DeCODE	P15531	Chen et al.	5-acetylamino-6-formylamino-3-methyluracil	HMDB0011105	ENSG00000239672	NME1	FALSE
43336	MR-IVW	5909_51_NME1_Nucleoside_diphosphate_kinase_A	5909_51_NME1_Nucleoside_diphosphate_kinase_A	GCST90200684	n-acetyl-aspartyl-glutamate (naag)	2	-0.338261	0.197362	0.0865454	DeCODE	P15531	Chen et al.	n-acetyl-aspartyl-glutamate (naag)	HMDB0001067	ENSG00000239672	NME1	FALSE
43337	MR-IVW	5909_51_NME1_Nucleoside_diphosphate_kinase_A	5909_51_NME1_Nucleoside_diphosphate_kinase_A	GCST90200687	bilirubin (e,z or z,e)*	2	-0.041262	0.190851	0.828832	DeCODE	P15531	Chen et al.	bilirubin (e,z or z,e)*	HMDB0000488	ENSG00000239672	NME1	FALSE
43338	MR-IVW	5909_51_NME1_Nucleoside_diphosphate_kinase_A	5909_51_NME1_Nucleoside_diphosphate_kinase_A	GCST90200691	n-delta-acetylornithine	2	0.275044	0.190631	0.149075	DeCODE	P15531	Chen et al.	n-delta-acetylornithine	HMDB0003357	ENSG00000239672	NME1	FALSE
43339	MR-IVW	5909_51_NME1_Nucleoside_diphosphate_kinase_A	5909_51_NME1_Nucleoside_diphosphate_kinase_A	GCST90200704	bilirubin (z,z)	2	-0.136371	0.190576	0.474256	DeCODE	P15531	Chen et al.	bilirubin (z,z)	HMDB0000054	ENSG00000239672	NME1	FALSE
43340	MR-IVW	5909_51_NME1_Nucleoside_diphosphate_kinase_A	5909_51_NME1_Nucleoside_diphosphate_kinase_A	GCST90200706	biliverdin	2	-0.154729	0.19059	0.416881	DeCODE	P15531	Chen et al.	biliverdin	HMDB0001008	ENSG00000239672	NME1	FALSE
43341	MR-IVW	5909_51_NME1_Nucleoside_diphosphate_kinase_A	5909_51_NME1_Nucleoside_diphosphate_kinase_A	GCST90200707	glycine	2	-0.268363	0.190599	0.15913	DeCODE	P15531	Chen et al.	glycine	HMDB0000123	ENSG00000239672	NME1	FALSE
43342	MR-IVW	5909_51_NME1_Nucleoside_diphosphate_kinase_A	5909_51_NME1_Nucleoside_diphosphate_kinase_A	M00053	glutamine	2	0.0272103	0.243094	0.910876	DeCODE	P15531	Shin et al.	glutamine	HMDB0000641	ENSG00000239672	NME1	FALSE
43343	MR-IVW	5909_51_NME1_Nucleoside_diphosphate_kinase_A	5909_51_NME1_Nucleoside_diphosphate_kinase_A	M00054	tryptophan	2	-0.343803	0.243349	0.157714	DeCODE	P15531	Shin et al.	tryptophan	HMDB0000929	ENSG00000239672	NME1	FALSE
43344	MR-IVW	5909_51_NME1_Nucleoside_diphosphate_kinase_A	5909_51_NME1_Nucleoside_diphosphate_kinase_A	M00059	histidine	2	-0.013489	0.243361	0.955797	DeCODE	P15531	Shin et al.	histidine	HMDB0000177	ENSG00000239672	NME1	FALSE
43345	MR-IVW	5909_51_NME1_Nucleoside_diphosphate_kinase_A	5909_51_NME1_Nucleoside_diphosphate_kinase_A	M00063	cholesterol	2	0.196779	0.243209	0.41846	DeCODE	P15531	Shin et al.	cholesterol	HMDB0000067	ENSG00000239672	NME1	FALSE
43346	MR-IVW	5909_51_NME1_Nucleoside_diphosphate_kinase_A	5909_51_NME1_Nucleoside_diphosphate_kinase_A	M00064	phenylalanine	2	-0.310181	0.243382	0.2025	DeCODE	P15531	Shin et al.	phenylalanine	HMDB0000159	ENSG00000239672	NME1	FALSE
43347	MR-IVW	5909_51_NME1_Nucleoside_diphosphate_kinase_A	5909_51_NME1_Nucleoside_diphosphate_kinase_A	M00555	adenosine	2	0.0963868	0.243543	0.692276	DeCODE	P15531	Shin et al.	adenosine	HMDB0000050	ENSG00000239672	NME1	FALSE
43348	MR-IVW	5909_51_NME1_Nucleoside_diphosphate_kinase_A	5909_51_NME1_Nucleoside_diphosphate_kinase_A	M00577	fructose	2	0.0321706	0.243744	0.894996	DeCODE	P15531	Shin et al.	fructose	HMDB0000660	ENSG00000239672	NME1	FALSE
43349	MR-IVW	5909_51_NME1_Nucleoside_diphosphate_kinase_A	5909_51_NME1_Nucleoside_diphosphate_kinase_A	M00599	pyruvate	2	0.13265	0.245324	0.588706	DeCODE	P15531	Shin et al.	pyruvate	HMDB0000243	ENSG00000239672	NME1	FALSE
43350	MR-IVW	5909_51_NME1_Nucleoside_diphosphate_kinase_A	5909_51_NME1_Nucleoside_diphosphate_kinase_A	M00606	uridine	2	-0.231004	0.243369	0.342522	DeCODE	P15531	Shin et al.	uridine	HMDB0000296	ENSG00000239672	NME1	FALSE
43351	MR-IVW	5909_51_NME1_Nucleoside_diphosphate_kinase_A	5909_51_NME1_Nucleoside_diphosphate_kinase_A	M01105	linoleate (18:2n6)	2	0.0195022	0.243735	0.936226	DeCODE	P15531	Shin et al.	linoleate (18:2n6)	HMDB0006270,HMDB0000673	ENSG00000239672	NME1	FALSE
43352	MR-IVW	5909_51_NME1_Nucleoside_diphosphate_kinase_A	5909_51_NME1_Nucleoside_diphosphate_kinase_A	M01110	arachidonate (20:4n6)	2	-0.00514165	0.243172	0.983131	DeCODE	P15531	Shin et al.	arachidonate (20:4n6)	HMDB0001043	ENSG00000239672	NME1	FALSE
43353	MR-IVW	5909_51_NME1_Nucleoside_diphosphate_kinase_A	5909_51_NME1_Nucleoside_diphosphate_kinase_A	M01123	inosine	2	-0.43836	0.406263	0.280586	DeCODE	P15531	Shin et al.	inosine	HMDB0000195	ENSG00000239672	NME1	FALSE
43354	MR-IVW	5909_51_NME1_Nucleoside_diphosphate_kinase_A	5909_51_NME1_Nucleoside_diphosphate_kinase_A	M01284	threonine	2	0.11413	0.276769	0.680071	DeCODE	P15531	Shin et al.	threonine	HMDB0000167	ENSG00000239672	NME1	FALSE
43355	MR-IVW	5909_51_NME1_Nucleoside_diphosphate_kinase_A	5909_51_NME1_Nucleoside_diphosphate_kinase_A	M01299	tyrosine	2	-0.279536	0.243299	0.25058	DeCODE	P15531	Shin et al.	tyrosine	HMDB0000158	ENSG00000239672	NME1	FALSE
43356	MR-IVW	5909_51_NME1_Nucleoside_diphosphate_kinase_A	5909_51_NME1_Nucleoside_diphosphate_kinase_A	M01302	methionine	2	-0.158988	0.243492	0.513787	DeCODE	P15531	Shin et al.	methionine	HMDB0000696	ENSG00000239672	NME1	FALSE
43357	MR-IVW	5909_51_NME1_Nucleoside_diphosphate_kinase_A	5909_51_NME1_Nucleoside_diphosphate_kinase_A	M01336	palmitate (16:0)	2	0.124662	0.243416	0.608558	DeCODE	P15531	Shin et al.	palmitate (16:0)	HMDB0000220	ENSG00000239672	NME1	FALSE
43358	MR-IVW	5909_51_NME1_Nucleoside_diphosphate_kinase_A	5909_51_NME1_Nucleoside_diphosphate_kinase_A	M01358	stearate (18:0)	2	0.240174	0.243346	0.323658	DeCODE	P15531	Shin et al.	stearate (18:0)	HMDB0000827	ENSG00000239672	NME1	FALSE
43359	MR-IVW	5909_51_NME1_Nucleoside_diphosphate_kinase_A	5909_51_NME1_Nucleoside_diphosphate_kinase_A	M01493	ornithine	2	-0.18446	0.244164	0.449962	DeCODE	P15531	Shin et al.	ornithine	HMDB0000214	ENSG00000239672	NME1	FALSE
43360	MR-IVW	5909_51_NME1_Nucleoside_diphosphate_kinase_A	5909_51_NME1_Nucleoside_diphosphate_kinase_A	M01508	pantothenate	2	-0.380127	0.246642	0.123266	DeCODE	P15531	Shin et al.	pantothenate	HMDB0000210	ENSG00000239672	NME1	FALSE
43361	MR-IVW	5909_51_NME1_Nucleoside_diphosphate_kinase_A	5909_51_NME1_Nucleoside_diphosphate_kinase_A	M01564	citrate	2	0.107064	0.243229	0.659807	DeCODE	P15531	Shin et al.	citrate	HMDB0000094	ENSG00000239672	NME1	FALSE
43362	MR-IVW	5909_51_NME1_Nucleoside_diphosphate_kinase_A	5909_51_NME1_Nucleoside_diphosphate_kinase_A	M01638	arginine	2	-0.220308	0.247626	0.373637	DeCODE	P15531	Shin et al.	arginine	HMDB0000517	ENSG00000239672	NME1	FALSE
43363	MR-IVW	5909_51_NME1_Nucleoside_diphosphate_kinase_A	5909_51_NME1_Nucleoside_diphosphate_kinase_A	M01640	ascorbate (vitamin c)	2	-0.323448	0.459513	0.481499	DeCODE	P15531	Shin et al.	ascorbate (vitamin c)	HMDB0000044	ENSG00000239672	NME1	FALSE
43364	MR-IVW	5909_51_NME1_Nucleoside_diphosphate_kinase_A	5909_51_NME1_Nucleoside_diphosphate_kinase_A	M01649	valine	2	-0.0554428	0.332657	0.867632	DeCODE	P15531	Shin et al.	valine	HMDB0000883	ENSG00000239672	NME1	FALSE
43365	MR-IVW	5909_51_NME1_Nucleoside_diphosphate_kinase_A	5909_51_NME1_Nucleoside_diphosphate_kinase_A	M01670	urea	2	-0.316026	0.243481	0.194305	DeCODE	P15531	Shin et al.	urea	HMDB0000294	ENSG00000239672	NME1	FALSE
43366	MR-IVW	5909_51_NME1_Nucleoside_diphosphate_kinase_A	5909_51_NME1_Nucleoside_diphosphate_kinase_A	M01712	cortisol	2	0.0613504	0.243528	0.8011	DeCODE	P15531	Shin et al.	cortisol	HMDB0000063	ENSG00000239672	NME1	FALSE
43367	MR-IVW	5909_51_NME1_Nucleoside_diphosphate_kinase_A	5909_51_NME1_Nucleoside_diphosphate_kinase_A	M01827	riboflavin (vitamin b2)	2	-0.0011082	0.528798	0.998328	DeCODE	P15531	Shin et al.	riboflavin (vitamin b2)	HMDB0000244	ENSG00000239672	NME1	FALSE
43368	MR-IVW	5909_51_NME1_Nucleoside_diphosphate_kinase_A	5909_51_NME1_Nucleoside_diphosphate_kinase_A	M02132	citrulline	2	-0.354431	0.243846	0.146083	DeCODE	P15531	Shin et al.	citrulline	HMDB0000904	ENSG00000239672	NME1	FALSE
43369	MR-IVW	5909_51_NME1_Nucleoside_diphosphate_kinase_A	5909_51_NME1_Nucleoside_diphosphate_kinase_A	M02137	biliverdin	2	-0.334319	0.263951	0.2053	DeCODE	P15531	Shin et al.	biliverdin	HMDB0001008	ENSG00000239672	NME1	FALSE
43370	MR-IVW	5909_51_NME1_Nucleoside_diphosphate_kinase_A	5909_51_NME1_Nucleoside_diphosphate_kinase_A	M02342	serotonin (5ht)	2	-0.0612401	0.274274	0.823317	DeCODE	P15531	Shin et al.	serotonin (5ht)	HMDB0000259	ENSG00000239672	NME1	FALSE
43371	MR-IVW	5909_51_NME1_Nucleoside_diphosphate_kinase_A	5909_51_NME1_Nucleoside_diphosphate_kinase_A	M03147	xanthine	2	-0.318231	0.258576	0.218433	DeCODE	P15531	Shin et al.	xanthine	HMDB0000292	ENSG00000239672	NME1	FALSE
43372	MR-IVW	5909_51_NME1_Nucleoside_diphosphate_kinase_A	5909_51_NME1_Nucleoside_diphosphate_kinase_A	M11438	phosphate	2	-0.0730365	0.243611	0.764323	DeCODE	P15531	Shin et al.	phosphate	HMDB0001429	ENSG00000239672	NME1	FALSE
43373	MR-IVW	5909_51_NME1_Nucleoside_diphosphate_kinase_A	5909_51_NME1_Nucleoside_diphosphate_kinase_A	M15122	glycerol	2	0.338715	0.243401	0.164046	DeCODE	P15531	Shin et al.	glycerol	HMDB0000131	ENSG00000239672	NME1	FALSE
43374	MR-IVW	5909_51_NME1_Nucleoside_diphosphate_kinase_A	5909_51_NME1_Nucleoside_diphosphate_kinase_A	M15488	acetylphosphate	2	0.0963868	0.243543	0.692276	DeCODE	P15531	Shin et al.	acetylphosphate	HMDB0001494	ENSG00000239672	NME1	FALSE
43375	MR-IVW	5909_51_NME1_Nucleoside_diphosphate_kinase_A	5909_51_NME1_Nucleoside_diphosphate_kinase_A	M15506	choline	2	-0.293947	0.244115	0.228538	DeCODE	P15531	Shin et al.	choline	HMDB0000097	ENSG00000239672	NME1	FALSE
43376	MR-IVW	5909_51_NME1_Nucleoside_diphosphate_kinase_A	5909_51_NME1_Nucleoside_diphosphate_kinase_A	M15630	n-acetylornithine	2	-0.500643	0.246873	0.0425668	DeCODE	P15531	Shin et al.	n-acetylornithine	HMDB0003357	ENSG00000239672	NME1	FALSE
43377	MR-IVW	5909_51_NME1_Nucleoside_diphosphate_kinase_A	5909_51_NME1_Nucleoside_diphosphate_kinase_A	M15677	3-methylhistidine	2	0.0307517	0.281392	0.912977	DeCODE	P15531	Shin et al.	3-methylhistidine	HMDB0000479	ENSG00000239672	NME1	FALSE
43378	MR-IVW	5909_51_NME1_Nucleoside_diphosphate_kinase_A	5909_51_NME1_Nucleoside_diphosphate_kinase_A	M15990	glycerophosphorylcholine (gpc)	2	-0.0527395	0.253447	0.83516	DeCODE	P15531	Shin et al.	glycerophosphorylcholine (gpc)	HMDB0000086	ENSG00000239672	NME1	FALSE
43379	MR-IVW	5909_51_NME1_Nucleoside_diphosphate_kinase_A	5909_51_NME1_Nucleoside_diphosphate_kinase_A	M15996	aspartate	2	-0.20187	0.2446	0.409199	DeCODE	P15531	Shin et al.	aspartate	HMDB0000191	ENSG00000239672	NME1	FALSE
43380	MR-IVW	5909_51_NME1_Nucleoside_diphosphate_kinase_A	5909_51_NME1_Nucleoside_diphosphate_kinase_A	M18254	paraxanthine	2	-0.198405	0.248211	0.424093	DeCODE	P15531	Shin et al.	paraxanthine	HMDB0001860	ENSG00000239672	NME1	FALSE
43381	MR-IVW	5909_51_NME1_Nucleoside_diphosphate_kinase_A	5909_51_NME1_Nucleoside_diphosphate_kinase_A	M18467	eicosapentaenoate (epa; 20:5n3)	2	-0.283448	0.356596	0.426688	DeCODE	P15531	Shin et al.	eicosapentaenoate (epa; 20:5n3)	HMDB0001999	ENSG00000239672	NME1	FALSE
43382	MR-IVW	5909_51_NME1_Nucleoside_diphosphate_kinase_A	5909_51_NME1_Nucleoside_diphosphate_kinase_A	M18474	estrone 3-sulfate	2	0.545128	0.689117	0.428913	DeCODE	P15531	Shin et al.	estrone 3-sulfate	HMDB0001425	ENSG00000239672	NME1	FALSE
43383	MR-IVW	5909_51_NME1_Nucleoside_diphosphate_kinase_A	5909_51_NME1_Nucleoside_diphosphate_kinase_A	M18494	taurochenodeoxycholate	2	0.0594138	0.284661	0.834669	DeCODE	P15531	Shin et al.	taurochenodeoxycholate	HMDB0000951	ENSG00000239672	NME1	FALSE
43384	MR-IVW	5909_51_NME1_Nucleoside_diphosphate_kinase_A	5909_51_NME1_Nucleoside_diphosphate_kinase_A	M19323	docosahexaenoate (dha; 22:6n3)	2	0.0767708	0.243137	0.752192	DeCODE	P15531	Shin et al.	docosahexaenoate (dha; 22:6n3)	HMDB0002183	ENSG00000239672	NME1	FALSE
43385	MR-IVW	5909_51_NME1_Nucleoside_diphosphate_kinase_A	5909_51_NME1_Nucleoside_diphosphate_kinase_A	M19934	myo-inositol	2	-0.187852	0.356919	0.598669	DeCODE	P15531	Shin et al.	myo-inositol	HMDB0000211	ENSG00000239672	NME1	FALSE
43386	MR-IVW	5909_51_NME1_Nucleoside_diphosphate_kinase_A	5909_51_NME1_Nucleoside_diphosphate_kinase_A	M20489	glucose	2	0.0902114	0.243872	0.711447	DeCODE	P15531	Shin et al.	glucose	HMDB0000122	ENSG00000239672	NME1	FALSE
43387	MR-IVW	5909_51_NME1_Nucleoside_diphosphate_kinase_A	5909_51_NME1_Nucleoside_diphosphate_kinase_A	M21044	2-hydroxybutyrate (ahb)	2	-0.0590038	0.243196	0.808301	DeCODE	P15531	Shin et al.	2-hydroxybutyrate (ahb)	HMDB0000008	ENSG00000239672	NME1	FALSE
43388	MR-IVW	5909_51_NME1_Nucleoside_diphosphate_kinase_A	5909_51_NME1_Nucleoside_diphosphate_kinase_A	M22189	palmitoylcarnitine (c16)	2	-0.0892597	0.244982	0.715595	DeCODE	P15531	Shin et al.	palmitoylcarnitine (c16)	HMDB0000222	ENSG00000239672	NME1	FALSE
43389	MR-IVW	5909_51_NME1_Nucleoside_diphosphate_kinase_A	5909_51_NME1_Nucleoside_diphosphate_kinase_A	M22842	cholate	2	-0.344049	0.278897	0.21735	DeCODE	P15531	Shin et al.	cholate	HMDB0000619	ENSG00000239672	NME1	FALSE
43390	MR-IVW	5909_51_NME1_Nucleoside_diphosphate_kinase_A	5909_51_NME1_Nucleoside_diphosphate_kinase_A	M27716	bilirubin (z,z)	2	-0.644145	0.260982	0.0135809	DeCODE	P15531	Shin et al.	bilirubin (z,z)	HMDB0000054	ENSG00000239672	NME1	FALSE
43391	MR-IVW	5909_51_NME1_Nucleoside_diphosphate_kinase_A	5909_51_NME1_Nucleoside_diphosphate_kinase_A	M27718	creatine	2	-0.260894	0.243061	0.283106	DeCODE	P15531	Shin et al.	creatine	HMDB0000064	ENSG00000239672	NME1	FALSE
43392	MR-IVW	5909_51_NME1_Nucleoside_diphosphate_kinase_A	5909_51_NME1_Nucleoside_diphosphate_kinase_A	M31453	cysteine	2	0.10473	0.245016	0.669056	DeCODE	P15531	Shin et al.	cysteine	HMDB0000574	ENSG00000239672	NME1	FALSE
43393	MR-IVW	5909_51_NME1_Nucleoside_diphosphate_kinase_A	5909_51_NME1_Nucleoside_diphosphate_kinase_A	M31454	cystine	2	0.238802	0.468654	0.610367	DeCODE	P15531	Shin et al.	cystine	HMDB0000192	ENSG00000239672	NME1	FALSE
43394	MR-IVW	5909_51_NME1_Nucleoside_diphosphate_kinase_A	5909_51_NME1_Nucleoside_diphosphate_kinase_A	M32198	acetylcarnitine (c2)	2	-0.138486	0.243341	0.569286	DeCODE	P15531	Shin et al.	acetylcarnitine (c2)	HMDB0000201	ENSG00000239672	NME1	FALSE
43395	MR-IVW	5909_51_NME1_Nucleoside_diphosphate_kinase_A	5909_51_NME1_Nucleoside_diphosphate_kinase_A	M32315	serine	2	-0.0961535	0.243467	0.692892	DeCODE	P15531	Shin et al.	serine	HMDB0000187	ENSG00000239672	NME1	FALSE
43396	MR-IVW	5909_51_NME1_Nucleoside_diphosphate_kinase_A	5909_51_NME1_Nucleoside_diphosphate_kinase_A	M32319	trans-4-hydroxyproline	2	0.0428275	0.243359	0.860306	DeCODE	P15531	Shin et al.	trans-4-hydroxyproline	HMDB0000725	ENSG00000239672	NME1	FALSE
43397	MR-IVW	5909_51_NME1_Nucleoside_diphosphate_kinase_A	5909_51_NME1_Nucleoside_diphosphate_kinase_A	M32322	glutamate	2	-0.191679	0.243341	0.430873	DeCODE	P15531	Shin et al.	glutamate	HMDB0000148	ENSG00000239672	NME1	FALSE
43398	MR-IVW	5909_51_NME1_Nucleoside_diphosphate_kinase_A	5909_51_NME1_Nucleoside_diphosphate_kinase_A	M32338	glycine	2	0.0177711	0.243361	0.941787	DeCODE	P15531	Shin et al.	glycine	HMDB0000123	ENSG00000239672	NME1	FALSE
43399	MR-IVW	5909_51_NME1_Nucleoside_diphosphate_kinase_A	5909_51_NME1_Nucleoside_diphosphate_kinase_A	M32339	alanine	2	-0.00106636	0.243561	0.996507	DeCODE	P15531	Shin et al.	alanine	HMDB0000161	ENSG00000239672	NME1	FALSE
43400	MR-IVW	5909_51_NME1_Nucleoside_diphosphate_kinase_A	5909_51_NME1_Nucleoside_diphosphate_kinase_A	M32425	dehydroepiandrosterone sulfate (dhea-s)	2	-0.442052	0.243496	0.0694564	DeCODE	P15531	Shin et al.	dehydroepiandrosterone sulfate (dhea-s)	HMDB0001032	ENSG00000239672	NME1	FALSE
43401	MR-IVW	5909_51_NME1_Nucleoside_diphosphate_kinase_A	5909_51_NME1_Nucleoside_diphosphate_kinase_A	M32458	oleamide	2	-0.562149	0.251666	0.0255022	DeCODE	P15531	Shin et al.	oleamide	HMDB0002117	ENSG00000239672	NME1	FALSE
43402	MR-IVW	5909_51_NME1_Nucleoside_diphosphate_kinase_A	5909_51_NME1_Nucleoside_diphosphate_kinase_A	M32593	heme	2	-0.0791883	0.270477	0.769695	DeCODE	P15531	Shin et al.	heme	HMDB0003178	ENSG00000239672	NME1	FALSE
43403	MR-IVW	5909_51_NME1_Nucleoside_diphosphate_kinase_A	5909_51_NME1_Nucleoside_diphosphate_kinase_A	M33453	alpha-ketoglutarate	2	0.088798	0.276051	0.747701	DeCODE	P15531	Shin et al.	alpha-ketoglutarate	HMDB0000208	ENSG00000239672	NME1	FALSE
43404	MR-IVW	5909_51_NME1_Nucleoside_diphosphate_kinase_A	5909_51_NME1_Nucleoside_diphosphate_kinase_A	M34106	bilirubin (e,z or z,e)*	2	-0.246816	0.29633	0.404897	DeCODE	P15531	Shin et al.	bilirubin (e,z or z,e)*	HMDB0000488	ENSG00000239672	NME1	FALSE
43405	MR-IVW	5909_51_NME1_Nucleoside_diphosphate_kinase_A	5909_51_NME1_Nucleoside_diphosphate_kinase_A	M34283	asparagine	2	-0.0902982	0.244001	0.711328	DeCODE	P15531	Shin et al.	asparagine	HMDB0000168	ENSG00000239672	NME1	FALSE
43406	MR-IVW	5909_51_NME1_Nucleoside_diphosphate_kinase_A	5909_51_NME1_Nucleoside_diphosphate_kinase_A	bioa_001	alanine	2	0.0790765	0.0710051	0.265419	DeCODE	P15531	Lotta et al.	alanine	HMDB0000161	ENSG00000239672	NME1	FALSE
43407	MR-IVW	5909_51_NME1_Nucleoside_diphosphate_kinase_A	5909_51_NME1_Nucleoside_diphosphate_kinase_A	bioa_002	arginine	2	-0.242523	0.119074	0.0416765	DeCODE	P15531	Lotta et al.	arginine	HMDB0000517	ENSG00000239672	NME1	FALSE
43408	MR-IVW	5909_51_NME1_Nucleoside_diphosphate_kinase_A	5909_51_NME1_Nucleoside_diphosphate_kinase_A	bioa_003	asparagine	2	-0.0166995	0.118697	0.888115	DeCODE	P15531	Lotta et al.	asparagine	HMDB0000168	ENSG00000239672	NME1	FALSE
43409	MR-IVW	5909_51_NME1_Nucleoside_diphosphate_kinase_A	5909_51_NME1_Nucleoside_diphosphate_kinase_A	bioa_004	aspartate	2	0.00218923	0.118977	0.985319	DeCODE	P15531	Lotta et al.	aspartate	HMDB0000191	ENSG00000239672	NME1	FALSE
43410	MR-IVW	5909_51_NME1_Nucleoside_diphosphate_kinase_A	5909_51_NME1_Nucleoside_diphosphate_kinase_A	bioa_005	citrulline	2	-0.125808	0.118662	0.289044	DeCODE	P15531	Lotta et al.	citrulline	HMDB0000904	ENSG00000239672	NME1	FALSE
43411	MR-IVW	5909_51_NME1_Nucleoside_diphosphate_kinase_A	5909_51_NME1_Nucleoside_diphosphate_kinase_A	bioa_006	glutamine	2	0.0255341	0.0713073	0.720279	DeCODE	P15531	Lotta et al.	glutamine	HMDB0000641	ENSG00000239672	NME1	FALSE
43412	MR-IVW	5909_51_NME1_Nucleoside_diphosphate_kinase_A	5909_51_NME1_Nucleoside_diphosphate_kinase_A	bioa_007	glutamate	2	0.0207072	0.11859	0.861385	DeCODE	P15531	Lotta et al.	glutamate	HMDB0000148	ENSG00000239672	NME1	FALSE
43413	MR-IVW	5909_51_NME1_Nucleoside_diphosphate_kinase_A	5909_51_NME1_Nucleoside_diphosphate_kinase_A	bioa_008	glycine	2	0.177481	0.0737953	0.0161703	DeCODE	P15531	Lotta et al.	glycine	HMDB0000123	ENSG00000239672	NME1	FALSE
43414	MR-IVW	5909_51_NME1_Nucleoside_diphosphate_kinase_A	5909_51_NME1_Nucleoside_diphosphate_kinase_A	bioa_009	histidine	2	0.0555944	0.0734254	0.448958	DeCODE	P15531	Lotta et al.	histidine	HMDB0000177	ENSG00000239672	NME1	FALSE
43415	MR-IVW	5909_51_NME1_Nucleoside_diphosphate_kinase_A	5909_51_NME1_Nucleoside_diphosphate_kinase_A	bioa_013	methionine	2	-0.0825184	0.11861	0.48661	DeCODE	P15531	Lotta et al.	methionine	HMDB0000696	ENSG00000239672	NME1	FALSE
43416	MR-IVW	5909_51_NME1_Nucleoside_diphosphate_kinase_A	5909_51_NME1_Nucleoside_diphosphate_kinase_A	bioa_014	ornithine	2	-0.0112683	0.1187	0.92437	DeCODE	P15531	Lotta et al.	ornithine	HMDB0000214	ENSG00000239672	NME1	FALSE
43417	MR-IVW	5909_51_NME1_Nucleoside_diphosphate_kinase_A	5909_51_NME1_Nucleoside_diphosphate_kinase_A	bioa_015	phenylethylamine	2	0.134958	0.187169	0.470879	DeCODE	P15531	Lotta et al.	phenylethylamine	HMDB0012275	ENSG00000239672	NME1	FALSE
43418	MR-IVW	5909_51_NME1_Nucleoside_diphosphate_kinase_A	5909_51_NME1_Nucleoside_diphosphate_kinase_A	bioa_016	phenylalanine	2	0.0944923	0.0718909	0.188716	DeCODE	P15531	Lotta et al.	phenylalanine	HMDB0000159	ENSG00000239672	NME1	FALSE
43419	MR-IVW	5909_51_NME1_Nucleoside_diphosphate_kinase_A	5909_51_NME1_Nucleoside_diphosphate_kinase_A	bioa_018	serine	2	-0.0604179	0.118633	0.610553	DeCODE	P15531	Lotta et al.	serine	HMDB0000187	ENSG00000239672	NME1	FALSE
43420	MR-IVW	5909_51_NME1_Nucleoside_diphosphate_kinase_A	5909_51_NME1_Nucleoside_diphosphate_kinase_A	bioa_019	threonine	2	-0.0374777	0.121988	0.758672	DeCODE	P15531	Lotta et al.	threonine	HMDB0000167	ENSG00000239672	NME1	FALSE
43421	MR-IVW	5909_51_NME1_Nucleoside_diphosphate_kinase_A	5909_51_NME1_Nucleoside_diphosphate_kinase_A	bioa_020	tryptophan	2	-0.321922	0.118591	0.00663617	DeCODE	P15531	Lotta et al.	tryptophan	HMDB0000929	ENSG00000239672	NME1	FALSE
43422	MR-IVW	5909_51_NME1_Nucleoside_diphosphate_kinase_A	5909_51_NME1_Nucleoside_diphosphate_kinase_A	bioa_021	tyrosine	2	0.0506175	0.070967	0.475688	DeCODE	P15531	Lotta et al.	tyrosine	HMDB0000158	ENSG00000239672	NME1	FALSE
43423	MR-IVW	5909_51_NME1_Nucleoside_diphosphate_kinase_A	5909_51_NME1_Nucleoside_diphosphate_kinase_A	bioa_022	valine	2	-0.0574602	0.0713243	0.420463	DeCODE	P15531	Lotta et al.	valine	HMDB0000883	ENSG00000239672	NME1	FALSE
43424	MR-IVW	5909_51_NME1_Nucleoside_diphosphate_kinase_A	5909_51_NME1_Nucleoside_diphosphate_kinase_A	bioa_023	n-acetylornithine	2	-0.0785175	0.11914	0.509873	DeCODE	P15531	Lotta et al.	n-acetylornithine	HMDB0003357	ENSG00000239672	NME1	FALSE
43425	MR-IVW	5909_51_NME1_Nucleoside_diphosphate_kinase_A	5909_51_NME1_Nucleoside_diphosphate_kinase_A	bioa_030	trans-hydroxyproline	2	0.000877899	0.118747	0.994101	DeCODE	P15531	Lotta et al.	trans-hydroxyproline	HMDB0000725	ENSG00000239672	NME1	FALSE
43426	MR-IVW	5909_51_NME1_Nucleoside_diphosphate_kinase_A	5909_51_NME1_Nucleoside_diphosphate_kinase_A	bioa_031	sarcosine	2	0.0535591	0.114461	0.639839	DeCODE	P15531	Lotta et al.	sarcosine	HMDB0000271	ENSG00000239672	NME1	FALSE
43427	MR-IVW	5909_51_NME1_Nucleoside_diphosphate_kinase_A	5909_51_NME1_Nucleoside_diphosphate_kinase_A	bioa_032	serotonin	2	0.16009	0.151825	0.291684	DeCODE	P15531	Lotta et al.	serotonin	HMDB0000259	ENSG00000239672	NME1	FALSE
43428	MR-IVW	5909_51_NME1_Nucleoside_diphosphate_kinase_A	5909_51_NME1_Nucleoside_diphosphate_kinase_A	bioa_033	spermidine	2	-0.0780606	0.134074	0.560417	DeCODE	P15531	Lotta et al.	spermidine	HMDB0001257	ENSG00000239672	NME1	FALSE
43429	MR-IVW	5909_51_NME1_Nucleoside_diphosphate_kinase_A	5909_51_NME1_Nucleoside_diphosphate_kinase_A	bior_002	acetylcarnitine (c2)	2	-0.134236	0.118529	0.257419	DeCODE	P15531	Lotta et al.	acetylcarnitine (c2)	HMDB0000201	ENSG00000239672	NME1	FALSE
43430	MR-IVW	5909_51_NME1_Nucleoside_diphosphate_kinase_A	5909_51_NME1_Nucleoside_diphosphate_kinase_A	bior_031	hexadecanoylcarnitine	2	-0.0524021	0.118711	0.658904	DeCODE	P15531	Lotta et al.	hexadecanoylcarnitine	HMDB0000222	ENSG00000239672	NME1	FALSE
43431	MR-IVW	5909_51_NME1_Nucleoside_diphosphate_kinase_A	5909_51_NME1_Nucleoside_diphosphate_kinase_A	met-d-Acetate	acetate	2	-0.0465249	0.0510804	0.362392	DeCODE	P15531	Borges et al.	acetate	HMDB0000042	ENSG00000239672	NME1	FALSE
43432	MR-IVW	5909_51_NME1_Nucleoside_diphosphate_kinase_A	5909_51_NME1_Nucleoside_diphosphate_kinase_A	met-d-Acetoacetate	acetoacetate	2	-0.0181879	0.0510741	0.72176	DeCODE	P15531	Borges et al.	acetoacetate	HMDB0000060	ENSG00000239672	NME1	FALSE
43433	MR-IVW	5909_51_NME1_Nucleoside_diphosphate_kinase_A	5909_51_NME1_Nucleoside_diphosphate_kinase_A	met-d-Ala	alanine	2	0.0440818	0.0510739	0.388083	DeCODE	P15531	Borges et al.	alanine	HMDB0000161	ENSG00000239672	NME1	FALSE
43434	MR-IVW	5909_51_NME1_Nucleoside_diphosphate_kinase_A	5909_51_NME1_Nucleoside_diphosphate_kinase_A	met-d-Citrate	citrate	2	0.0405235	0.0510765	0.427552	DeCODE	P15531	Borges et al.	citrate	HMDB0000094	ENSG00000239672	NME1	FALSE
43435	MR-IVW	5909_51_NME1_Nucleoside_diphosphate_kinase_A	5909_51_NME1_Nucleoside_diphosphate_kinase_A	met-d-Gln	glutamine	2	-0.0142555	0.0511464	0.78046	DeCODE	P15531	Borges et al.	glutamine	HMDB0000641	ENSG00000239672	NME1	FALSE
43436	MR-IVW	5909_51_NME1_Nucleoside_diphosphate_kinase_A	5909_51_NME1_Nucleoside_diphosphate_kinase_A	met-d-Glucose	glucose	2	0.0118876	0.0511201	0.816117	DeCODE	P15531	Borges et al.	glucose	HMDB0000122	ENSG00000239672	NME1	FALSE
43437	MR-IVW	5909_51_NME1_Nucleoside_diphosphate_kinase_A	5909_51_NME1_Nucleoside_diphosphate_kinase_A	met-d-Gly	glycine	2	-0.0509755	0.0510962	0.318456	DeCODE	P15531	Borges et al.	glycine	HMDB0000123	ENSG00000239672	NME1	FALSE
43438	MR-IVW	5909_51_NME1_Nucleoside_diphosphate_kinase_A	5909_51_NME1_Nucleoside_diphosphate_kinase_A	met-d-His	histidine	2	-0.00927819	0.0511139	0.855959	DeCODE	P15531	Borges et al.	histidine	HMDB0000177	ENSG00000239672	NME1	FALSE
43439	MR-IVW	5909_51_NME1_Nucleoside_diphosphate_kinase_A	5909_51_NME1_Nucleoside_diphosphate_kinase_A	met-d-LA	linoleate (18:2n6)	2	0.00415941	0.0510909	0.935114	DeCODE	P15531	Borges et al.	linoleate (18:2n6)	HMDB0006270,HMDB0000673	ENSG00000239672	NME1	FALSE
43440	MR-IVW	5909_51_NME1_Nucleoside_diphosphate_kinase_A	5909_51_NME1_Nucleoside_diphosphate_kinase_A	met-d-Phe	phenylalanine	2	0.0911639	0.0510849	0.0743329	DeCODE	P15531	Borges et al.	phenylalanine	HMDB0000159	ENSG00000239672	NME1	FALSE
43441	MR-IVW	5909_51_NME1_Nucleoside_diphosphate_kinase_A	5909_51_NME1_Nucleoside_diphosphate_kinase_A	met-d-Pyruvate	pyruvate	2	-0.0543009	0.0511463	0.288382	DeCODE	P15531	Borges et al.	pyruvate	HMDB0000243	ENSG00000239672	NME1	FALSE
43442	MR-IVW	5909_51_NME1_Nucleoside_diphosphate_kinase_A	5909_51_NME1_Nucleoside_diphosphate_kinase_A	met-d-Tyr	tyrosine	2	0.0774307	0.0511102	0.129778	DeCODE	P15531	Borges et al.	tyrosine	HMDB0000158	ENSG00000239672	NME1	FALSE
43443	MR-IVW	5909_51_NME1_Nucleoside_diphosphate_kinase_A	5909_51_NME1_Nucleoside_diphosphate_kinase_A	met-d-Val	valine	2	0.0332157	0.0510801	0.515519	DeCODE	P15531	Borges et al.	valine	HMDB0000883	ENSG00000239672	NME1	FALSE
43444	MR-IVW	6077_63_CECR1_CECR1	6077_63_CECR1_CECR1	GCST90199627	n-alpha-acetylornithine	9	-0.00985323	0.029286	0.736533	DeCODE	Q9NZK5	Chen et al.	n-alpha-acetylornithine	HMDB0003357	ENSG00000093072	CECR1	FALSE
43445	MR-IVW	6077_63_CECR1_CECR1	6077_63_CECR1_CECR1	GCST90199628	3-methylhistidine	9	-0.041671	0.0243868	0.0874971	DeCODE	Q9NZK5	Chen et al.	3-methylhistidine	HMDB0000479	ENSG00000093072	CECR1	FALSE
43446	MR-IVW	6077_63_CECR1_CECR1	6077_63_CECR1_CECR1	GCST90199629	glycerophosphorylcholine (gpc)	9	0.000184485	0.0295109	0.995012	DeCODE	Q9NZK5	Chen et al.	glycerophosphorylcholine (gpc)	HMDB0000086	ENSG00000093072	CECR1	FALSE
43447	MR-IVW	6077_63_CECR1_CECR1	6077_63_CECR1_CECR1	GCST90199637	n-acetylglutamate	9	-0.0142262	0.0275479	0.605562	DeCODE	Q9NZK5	Chen et al.	n-acetylglutamate	HMDB0001138	ENSG00000093072	CECR1	FALSE
43448	MR-IVW	6077_63_CECR1_CECR1	6077_63_CECR1_CECR1	GCST90199651	docosahexaenoate (dha; 22:6n3)	9	0.0332524	0.0243942	0.172842	DeCODE	Q9NZK5	Chen et al.	docosahexaenoate (dha; 22:6n3)	HMDB0002183	ENSG00000093072	CECR1	FALSE
43449	MR-IVW	6077_63_CECR1_CECR1	6077_63_CECR1_CECR1	GCST90199652	1-stearoyl-2-oleoyl-gps (18:0/18:1)	9	-0.0218311	0.027484	0.42701	DeCODE	Q9NZK5	Chen et al.	1-stearoyl-2-oleoyl-gps (18:0/18:1)	HMDB0010163	ENSG00000093072	CECR1	FALSE
43450	MR-IVW	6077_63_CECR1_CECR1	6077_63_CECR1_CECR1	GCST90199654	paraxanthine	9	0.0026678	0.0248125	0.914378	DeCODE	Q9NZK5	Chen et al.	paraxanthine	HMDB0001860	ENSG00000093072	CECR1	FALSE
43451	MR-IVW	6077_63_CECR1_CECR1	6077_63_CECR1_CECR1	GCST90199665	n-acetylaspartate (naa)	9	0.0113674	0.0247305	0.645768	DeCODE	Q9NZK5	Chen et al.	n-acetylaspartate (naa)	HMDB0000812	ENSG00000093072	CECR1	FALSE
43452	MR-IVW	6077_63_CECR1_CECR1	6077_63_CECR1_CECR1	GCST90199666	palmitoylcarnitine (c16)	9	0.0400352	0.026246	0.127164	DeCODE	Q9NZK5	Chen et al.	palmitoylcarnitine (c16)	HMDB0000222	ENSG00000093072	CECR1	FALSE
43453	MR-IVW	6077_63_CECR1_CECR1	6077_63_CECR1_CECR1	GCST90199669	acetylcarnitine (c2)	9	0.0346635	0.026684	0.193931	DeCODE	Q9NZK5	Chen et al.	acetylcarnitine (c2)	HMDB0000201	ENSG00000093072	CECR1	FALSE
43454	MR-IVW	6077_63_CECR1_CECR1	6077_63_CECR1_CECR1	GCST90199673	dehydroepiandrosterone sulfate (dhea-s)	9	-0.00733533	0.0241737	0.761552	DeCODE	Q9NZK5	Chen et al.	dehydroepiandrosterone sulfate (dhea-s)	HMDB0001032	ENSG00000093072	CECR1	FALSE
43455	MR-IVW	6077_63_CECR1_CECR1	6077_63_CECR1_CECR1	GCST90199691	1-methylhistidine	9	-0.0180894	0.0241743	0.454286	DeCODE	Q9NZK5	Chen et al.	1-methylhistidine	HMDB0000001	ENSG00000093072	CECR1	FALSE
43456	MR-IVW	6077_63_CECR1_CECR1	6077_63_CECR1_CECR1	GCST90199845	sphinganine-1-phosphate	9	-0.0091439	0.0243249	0.706986	DeCODE	Q9NZK5	Chen et al.	sphinganine-1-phosphate	HMDB0001383	ENSG00000093072	CECR1	FALSE
43457	MR-IVW	6077_63_CECR1_CECR1	6077_63_CECR1_CECR1	GCST90199896	sulfate*	9	-0.0414256	0.0241678	0.0865133	DeCODE	Q9NZK5	Chen et al.	sulfate*	HMDB01448	ENSG00000093072	CECR1	FALSE
43458	MR-IVW	6077_63_CECR1_CECR1	6077_63_CECR1_CECR1	GCST90199972	sphingomyelin (d18:1/24:1, d18:2/24:0)*	9	-0.00627698	0.0242066	0.795397	DeCODE	Q9NZK5	Chen et al.	sphingomyelin (d18:1/24:1, d18:2/24:0)*	HMDB0012107	ENSG00000093072	CECR1	FALSE
43459	MR-IVW	6077_63_CECR1_CECR1	6077_63_CECR1_CECR1	GCST90200001	sphingomyelin (d18:1/20:0, d16:1/22:0)*	9	-0.0670086	0.0241956	0.00561509	DeCODE	Q9NZK5	Chen et al.	sphingomyelin (d18:1/20:0, d16:1/22:0)*	HMDB0012102	ENSG00000093072	CECR1	FALSE
43460	MR-IVW	6077_63_CECR1_CECR1	6077_63_CECR1_CECR1	GCST90200049	myristoyl dihydrosphingomyelin (d18:0/14:0)*	9	-0.0297438	0.0244097	0.223025	DeCODE	Q9NZK5	Chen et al.	myristoyl dihydrosphingomyelin (d18:0/14:0)*	HMDB0012085	ENSG00000093072	CECR1	FALSE
43461	MR-IVW	6077_63_CECR1_CECR1	6077_63_CECR1_CECR1	GCST90200056	sphingomyelin (d18:0/18:0, d19:0/17:0)*	9	0.00628665	0.0244284	0.796909	DeCODE	Q9NZK5	Chen et al.	sphingomyelin (d18:0/18:0, d19:0/17:0)*	HMDB0012087	ENSG00000093072	CECR1	FALSE
43462	MR-IVW	6077_63_CECR1_CECR1	6077_63_CECR1_CECR1	GCST90200279	pantothenate	9	-0.0102774	0.0242232	0.671363	DeCODE	Q9NZK5	Chen et al.	pantothenate	HMDB0000210	ENSG00000093072	CECR1	FALSE
43463	MR-IVW	6077_63_CECR1_CECR1	6077_63_CECR1_CECR1	GCST90200281	phosphoethanolamine	9	-0.0651081	0.0244478	0.00774145	DeCODE	Q9NZK5	Chen et al.	phosphoethanolamine	HMDB0000224	ENSG00000093072	CECR1	FALSE
43464	MR-IVW	6077_63_CECR1_CECR1	6077_63_CECR1_CECR1	GCST90200283	3-ureidopropionate	9	-0.010126	0.0252478	0.688372	DeCODE	Q9NZK5	Chen et al.	3-ureidopropionate	HMDB0000026	ENSG00000093072	CECR1	FALSE
43465	MR-IVW	6077_63_CECR1_CECR1	6077_63_CECR1_CECR1	GCST90200291	sarcosine	9	-0.0395428	0.0241789	0.101961	DeCODE	Q9NZK5	Chen et al.	sarcosine	HMDB0000271	ENSG00000093072	CECR1	FALSE
43466	MR-IVW	6077_63_CECR1_CECR1	6077_63_CECR1_CECR1	GCST90200292	trans-4-hydroxyproline	9	0.0104122	0.0241694	0.666614	DeCODE	Q9NZK5	Chen et al.	trans-4-hydroxyproline	HMDB0000725	ENSG00000093072	CECR1	FALSE
43467	MR-IVW	6077_63_CECR1_CECR1	6077_63_CECR1_CECR1	GCST90200293	thyroxine	9	-0.0262636	0.0244052	0.281862	DeCODE	Q9NZK5	Chen et al.	thyroxine	HMDB0000248	ENSG00000093072	CECR1	FALSE
43468	MR-IVW	6077_63_CECR1_CECR1	6077_63_CECR1_CECR1	GCST90200296	methyl indole-3-acetate	9	0.026216	0.0293475	0.3717	DeCODE	Q9NZK5	Chen et al.	methyl indole-3-acetate	HMDB0029738	ENSG00000093072	CECR1	FALSE
43469	MR-IVW	6077_63_CECR1_CECR1	6077_63_CECR1_CECR1	GCST90200304	citrate	9	0.0215416	0.024127	0.37194	DeCODE	Q9NZK5	Chen et al.	citrate	HMDB0000094	ENSG00000093072	CECR1	FALSE
43470	MR-IVW	6077_63_CECR1_CECR1	6077_63_CECR1_CECR1	GCST90200306	butyrate/isobutyrate (4:0)	9	-0.0683952	0.0245071	0.0052573	DeCODE	Q9NZK5	Chen et al.	butyrate/isobutyrate (4:0)	HMDB0000039	ENSG00000093072	CECR1	FALSE
43471	MR-IVW	6077_63_CECR1_CECR1	6077_63_CECR1_CECR1	GCST90200314	n-acetylneuraminate	9	0.0146163	0.0271173	0.589886	DeCODE	Q9NZK5	Chen et al.	n-acetylneuraminate	HMDB0000230	ENSG00000093072	CECR1	FALSE
43472	MR-IVW	6077_63_CECR1_CECR1	6077_63_CECR1_CECR1	GCST90200318	acetoacetate	9	0.0166616	0.0277394	0.548076	DeCODE	Q9NZK5	Chen et al.	acetoacetate	HMDB0000060	ENSG00000093072	CECR1	FALSE
43473	MR-IVW	6077_63_CECR1_CECR1	6077_63_CECR1_CECR1	GCST90200319	cys-gly, oxidized	9	0.0112505	0.024179	0.641716	DeCODE	Q9NZK5	Chen et al.	cys-gly, oxidized	HMDB0000078	ENSG00000093072	CECR1	FALSE
43474	MR-IVW	6077_63_CECR1_CECR1	6077_63_CECR1_CECR1	GCST90200321	cholate	9	-0.00443471	0.0246834	0.857416	DeCODE	Q9NZK5	Chen et al.	cholate	HMDB0000619	ENSG00000093072	CECR1	FALSE
43475	MR-IVW	6077_63_CECR1_CECR1	6077_63_CECR1_CECR1	GCST90200323	creatine	9	-0.045627	0.0275581	0.0977898	DeCODE	Q9NZK5	Chen et al.	creatine	HMDB0000064	ENSG00000093072	CECR1	FALSE
43476	MR-IVW	6077_63_CECR1_CECR1	6077_63_CECR1_CECR1	GCST90200325	glycerol	9	0.035019	0.0261555	0.180611	DeCODE	Q9NZK5	Chen et al.	glycerol	HMDB0000131	ENSG00000093072	CECR1	FALSE
43477	MR-IVW	6077_63_CECR1_CECR1	6077_63_CECR1_CECR1	GCST90200327	choline	9	-0.0220953	0.0241241	0.359717	DeCODE	Q9NZK5	Chen et al.	choline	HMDB0000097	ENSG00000093072	CECR1	FALSE
43478	MR-IVW	6077_63_CECR1_CECR1	6077_63_CECR1_CECR1	GCST90200335	stearoyl sphingomyelin (d18:1/18:0)	9	-0.0161496	0.0251334	0.520513	DeCODE	Q9NZK5	Chen et al.	stearoyl sphingomyelin (d18:1/18:0)	HMDB0001348	ENSG00000093072	CECR1	FALSE
43479	MR-IVW	6077_63_CECR1_CECR1	6077_63_CECR1_CECR1	GCST90200336	n-palmitoyl-sphingosine (d18:1/16:0)	9	-0.00577813	0.0252042	0.818672	DeCODE	Q9NZK5	Chen et al.	n-palmitoyl-sphingosine (d18:1/16:0)	HMDB0004949	ENSG00000093072	CECR1	FALSE
43480	MR-IVW	6077_63_CECR1_CECR1	6077_63_CECR1_CECR1	GCST90200337	taurochenodeoxycholate	9	0.019202	0.0269165	0.475605	DeCODE	Q9NZK5	Chen et al.	taurochenodeoxycholate	HMDB0000951	ENSG00000093072	CECR1	FALSE
43481	MR-IVW	6077_63_CECR1_CECR1	6077_63_CECR1_CECR1	GCST90200341	n-stearoyl-sphingosine (d18:1/18:0)*	9	0.00431364	0.024362	0.859458	DeCODE	Q9NZK5	Chen et al.	n-stearoyl-sphingosine (d18:1/18:0)*	HMDB0004950	ENSG00000093072	CECR1	FALSE
43482	MR-IVW	6077_63_CECR1_CECR1	6077_63_CECR1_CECR1	GCST90200345	s-adenosylhomocysteine (sah)	9	-0.0304522	0.0282022	0.280239	DeCODE	Q9NZK5	Chen et al.	s-adenosylhomocysteine (sah)	HMDB00939	ENSG00000093072	CECR1	FALSE
43483	MR-IVW	6077_63_CECR1_CECR1	6077_63_CECR1_CECR1	GCST90200348	quinolinate	9	-0.0112121	0.0242083	0.643257	DeCODE	Q9NZK5	Chen et al.	quinolinate	HMDB0000232	ENSG00000093072	CECR1	FALSE
43484	MR-IVW	6077_63_CECR1_CECR1	6077_63_CECR1_CECR1	GCST90200349	eicosapentaenoate (epa; 20:5n3)	9	0.0375739	0.0244328	0.124087	DeCODE	Q9NZK5	Chen et al.	eicosapentaenoate (epa; 20:5n3)	HMDB0001999	ENSG00000093072	CECR1	FALSE
43485	MR-IVW	6077_63_CECR1_CECR1	6077_63_CECR1_CECR1	GCST90200351	n-acetylputrescine	9	0.00572287	0.0241514	0.812689	DeCODE	Q9NZK5	Chen et al.	n-acetylputrescine	HMDB0002064	ENSG00000093072	CECR1	FALSE
43486	MR-IVW	6077_63_CECR1_CECR1	6077_63_CECR1_CECR1	GCST90200354	linoleate (18:2n6)	9	0.0308936	0.0265317	0.24426	DeCODE	Q9NZK5	Chen et al.	linoleate (18:2n6)	HMDB0006270,HMDB0000673	ENSG00000093072	CECR1	FALSE
43487	MR-IVW	6077_63_CECR1_CECR1	6077_63_CECR1_CECR1	GCST90200355	adenosine 5'-diphosphate (adp)	9	0.0148269	0.0323058	0.646266	DeCODE	Q9NZK5	Chen et al.	adenosine 5'-diphosphate (adp)	HMDB0001341	ENSG00000093072	CECR1	FALSE
43488	MR-IVW	6077_63_CECR1_CECR1	6077_63_CECR1_CECR1	GCST90200356	adenosine 5'-monophosphate (amp)	9	0.0132392	0.0242171	0.584594	DeCODE	Q9NZK5	Chen et al.	adenosine 5'-monophosphate (amp)	HMDB0000045	ENSG00000093072	CECR1	FALSE
43489	MR-IVW	6077_63_CECR1_CECR1	6077_63_CECR1_CECR1	GCST90200358	arachidonate (20:4n6)	9	0.034838	0.0277392	0.209147	DeCODE	Q9NZK5	Chen et al.	arachidonate (20:4n6)	HMDB0001043	ENSG00000093072	CECR1	FALSE
43490	MR-IVW	6077_63_CECR1_CECR1	6077_63_CECR1_CECR1	GCST90200359	5-methylthioadenosine (mta)	9	-0.0231004	0.0244384	0.344531	DeCODE	Q9NZK5	Chen et al.	5-methylthioadenosine (mta)	HMDB0001173	ENSG00000093072	CECR1	FALSE
43491	MR-IVW	6077_63_CECR1_CECR1	6077_63_CECR1_CECR1	GCST90200361	beta-alanine	9	-0.0151322	0.0243429	0.534189	DeCODE	Q9NZK5	Chen et al.	beta-alanine	HMDB0000056	ENSG00000093072	CECR1	FALSE
43492	MR-IVW	6077_63_CECR1_CECR1	6077_63_CECR1_CECR1	GCST90200362	succinate	9	0.00232589	0.0269409	0.931202	DeCODE	Q9NZK5	Chen et al.	succinate	HMDB0000254	ENSG00000093072	CECR1	FALSE
43493	MR-IVW	6077_63_CECR1_CECR1	6077_63_CECR1_CECR1	GCST90200363	choline phosphate	9	-0.0754271	0.0269809	0.00518077	DeCODE	Q9NZK5	Chen et al.	choline phosphate	HMDB0001565	ENSG00000093072	CECR1	FALSE
43494	MR-IVW	6077_63_CECR1_CECR1	6077_63_CECR1_CECR1	GCST90200364	cysteinylglycine	9	-0.00422982	0.0247385	0.864238	DeCODE	Q9NZK5	Chen et al.	cysteinylglycine	HMDB0000078	ENSG00000093072	CECR1	FALSE
43495	MR-IVW	6077_63_CECR1_CECR1	6077_63_CECR1_CECR1	GCST90200365	phenylpyruvate	9	-0.0530738	0.0243285	0.0291432	DeCODE	Q9NZK5	Chen et al.	phenylpyruvate	HMDB0000205	ENSG00000093072	CECR1	FALSE
43496	MR-IVW	6077_63_CECR1_CECR1	6077_63_CECR1_CECR1	GCST90200368	cholesterol	9	-0.0204841	0.0270367	0.448667	DeCODE	Q9NZK5	Chen et al.	cholesterol	HMDB0000067	ENSG00000093072	CECR1	FALSE
43497	MR-IVW	6077_63_CECR1_CECR1	6077_63_CECR1_CECR1	GCST90200369	2-hydroxyphenylacetate	9	-0.0177159	0.0252125	0.482266	DeCODE	Q9NZK5	Chen et al.	2-hydroxyphenylacetate	HMDB0000669	ENSG00000093072	CECR1	FALSE
43498	MR-IVW	6077_63_CECR1_CECR1	6077_63_CECR1_CECR1	GCST90200370	aspartate	9	-0.0604157	0.024135	0.0123061	DeCODE	Q9NZK5	Chen et al.	aspartate	HMDB0000191	ENSG00000093072	CECR1	FALSE
43499	MR-IVW	6077_63_CECR1_CECR1	6077_63_CECR1_CECR1	GCST90200372	arginine	9	0.00820989	0.024166	0.734061	DeCODE	Q9NZK5	Chen et al.	arginine	HMDB0000517	ENSG00000093072	CECR1	FALSE
43500	MR-IVW	6077_63_CECR1_CECR1	6077_63_CECR1_CECR1	GCST90200374	sphinganine	9	0.0221162	0.0280464	0.43037	DeCODE	Q9NZK5	Chen et al.	sphinganine	HMDB0000269	ENSG00000093072	CECR1	FALSE
43501	MR-IVW	6077_63_CECR1_CECR1	6077_63_CECR1_CECR1	GCST90200376	flavin adenine dinucleotide (fad)	9	-0.0248626	0.0277663	0.370562	DeCODE	Q9NZK5	Chen et al.	flavin adenine dinucleotide (fad)	HMDB0001248	ENSG00000093072	CECR1	FALSE
43502	MR-IVW	6077_63_CECR1_CECR1	6077_63_CECR1_CECR1	GCST90200377	histidine	9	-0.038729	0.0241806	0.109231	DeCODE	Q9NZK5	Chen et al.	histidine	HMDB0000177	ENSG00000093072	CECR1	FALSE
43503	MR-IVW	6077_63_CECR1_CECR1	6077_63_CECR1_CECR1	GCST90200378	cortisol	9	-0.0339854	0.0242249	0.160644	DeCODE	Q9NZK5	Chen et al.	cortisol	HMDB0000063	ENSG00000093072	CECR1	FALSE
43504	MR-IVW	6077_63_CECR1_CECR1	6077_63_CECR1_CECR1	GCST90200379	hypotaurine	9	-0.0113229	0.0241973	0.639827	DeCODE	Q9NZK5	Chen et al.	hypotaurine	HMDB0000965	ENSG00000093072	CECR1	FALSE
43505	MR-IVW	6077_63_CECR1_CECR1	6077_63_CECR1_CECR1	GCST90200382	cystine	9	-0.012136	0.0244369	0.619455	DeCODE	Q9NZK5	Chen et al.	cystine	HMDB0000192	ENSG00000093072	CECR1	FALSE
43506	MR-IVW	6077_63_CECR1_CECR1	6077_63_CECR1_CECR1	GCST90200383	cystathionine	9	-0.0629577	0.0244895	0.0101462	DeCODE	Q9NZK5	Chen et al.	cystathionine	HMDB0000099	ENSG00000093072	CECR1	FALSE
43507	MR-IVW	6077_63_CECR1_CECR1	6077_63_CECR1_CECR1	GCST90200384	guanidinoacetate	9	0.0501094	0.0268661	0.0621604	DeCODE	Q9NZK5	Chen et al.	guanidinoacetate	HMDB0000128	ENSG00000093072	CECR1	FALSE
43508	MR-IVW	6077_63_CECR1_CECR1	6077_63_CECR1_CECR1	GCST90200385	sphingosine	9	-0.0123491	0.0249629	0.620814	DeCODE	Q9NZK5	Chen et al.	sphingosine	HMDB0000252	ENSG00000093072	CECR1	FALSE
43509	MR-IVW	6077_63_CECR1_CECR1	6077_63_CECR1_CECR1	GCST90200390	stearate (18:0)	9	0.0303206	0.0253854	0.232317	DeCODE	Q9NZK5	Chen et al.	stearate (18:0)	HMDB0000827	ENSG00000093072	CECR1	FALSE
43510	MR-IVW	6077_63_CECR1_CECR1	6077_63_CECR1_CECR1	GCST90200391	methionine	9	-0.0492905	0.0254195	0.0524917	DeCODE	Q9NZK5	Chen et al.	methionine	HMDB0000696	ENSG00000093072	CECR1	FALSE
43511	MR-IVW	6077_63_CECR1_CECR1	6077_63_CECR1_CECR1	GCST90200392	orotate	9	-0.01839	0.024389	0.450833	DeCODE	Q9NZK5	Chen et al.	orotate	HMDB0000226	ENSG00000093072	CECR1	FALSE
43512	MR-IVW	6077_63_CECR1_CECR1	6077_63_CECR1_CECR1	GCST90200393	phosphate	9	-0.0298821	0.0243414	0.219588	DeCODE	Q9NZK5	Chen et al.	phosphate	HMDB0001429	ENSG00000093072	CECR1	FALSE
43513	MR-IVW	6077_63_CECR1_CECR1	6077_63_CECR1_CECR1	GCST90200394	inosine	9	0.026815	0.0311975	0.390051	DeCODE	Q9NZK5	Chen et al.	inosine	HMDB0000195	ENSG00000093072	CECR1	TRUE
43514	MR-IVW	6077_63_CECR1_CECR1	6077_63_CECR1_CECR1	GCST90200395	inosine 5'-monophosphate (imp)	9	-0.0134359	0.0329163	0.683138	DeCODE	Q9NZK5	Chen et al.	inosine 5'-monophosphate (imp)	HMDB0000175	ENSG00000093072	CECR1	FALSE
43515	MR-IVW	6077_63_CECR1_CECR1	6077_63_CECR1_CECR1	GCST90200396	phenylalanine	9	-0.0672245	0.0242043	0.00547999	DeCODE	Q9NZK5	Chen et al.	phenylalanine	HMDB0000159	ENSG00000093072	CECR1	FALSE
43516	MR-IVW	6077_63_CECR1_CECR1	6077_63_CECR1_CECR1	GCST90200397	palmitate (16:0)	9	0.040092	0.0258361	0.120714	DeCODE	Q9NZK5	Chen et al.	palmitate (16:0)	HMDB0000220	ENSG00000093072	CECR1	FALSE
43517	MR-IVW	6077_63_CECR1_CECR1	6077_63_CECR1_CECR1	GCST90200400	nicotinamide	9	0.0305628	0.0243485	0.209398	DeCODE	Q9NZK5	Chen et al.	nicotinamide	HMDB0001406	ENSG00000093072	CECR1	FALSE
43518	MR-IVW	6077_63_CECR1_CECR1	6077_63_CECR1_CECR1	GCST90200401	myo-inositol	9	-0.0328766	0.0242254	0.174746	DeCODE	Q9NZK5	Chen et al.	myo-inositol	HMDB0000211	ENSG00000093072	CECR1	FALSE
43519	MR-IVW	6077_63_CECR1_CECR1	6077_63_CECR1_CECR1	GCST90200403	citrulline	9	-0.00429241	0.0242785	0.859666	DeCODE	Q9NZK5	Chen et al.	citrulline	HMDB0000904	ENSG00000093072	CECR1	FALSE
43520	MR-IVW	6077_63_CECR1_CECR1	6077_63_CECR1_CECR1	GCST90200404	ornithine	9	-0.0928837	0.0242909	0.000131405	DeCODE	Q9NZK5	Chen et al.	ornithine	HMDB0000214	ENSG00000093072	CECR1	FALSE
43521	MR-IVW	6077_63_CECR1_CECR1	6077_63_CECR1_CECR1	GCST90200405	retinol (vitamin a)	9	0.0137249	0.0264221	0.603449	DeCODE	Q9NZK5	Chen et al.	retinol (vitamin a)	HMDB0000305	ENSG00000093072	CECR1	FALSE
43522	MR-IVW	6077_63_CECR1_CECR1	6077_63_CECR1_CECR1	GCST90200406	1-methylnicotinamide	9	0.00279157	0.0273915	0.918825	DeCODE	Q9NZK5	Chen et al.	1-methylnicotinamide	HMDB0000699	ENSG00000093072	CECR1	FALSE
43523	MR-IVW	6077_63_CECR1_CECR1	6077_63_CECR1_CECR1	GCST90200407	uridine	9	-0.00384879	0.0241362	0.873306	DeCODE	Q9NZK5	Chen et al.	uridine	HMDB0000296	ENSG00000093072	CECR1	FALSE
43524	MR-IVW	6077_63_CECR1_CECR1	6077_63_CECR1_CECR1	GCST90200410	phytanate	9	0.0152496	0.0241813	0.528277	DeCODE	Q9NZK5	Chen et al.	phytanate	HMDB0000801	ENSG00000093072	CECR1	FALSE
43525	MR-IVW	6077_63_CECR1_CECR1	6077_63_CECR1_CECR1	GCST90200412	glutamate	9	-0.0216281	0.0240865	0.36922	DeCODE	Q9NZK5	Chen et al.	glutamate	HMDB0000148	ENSG00000093072	CECR1	FALSE
43526	MR-IVW	6077_63_CECR1_CECR1	6077_63_CECR1_CECR1	GCST90200413	2'-deoxyuridine	9	-0.0176817	0.0318201	0.578431	DeCODE	Q9NZK5	Chen et al.	2'-deoxyuridine	HMDB0000012	ENSG00000093072	CECR1	FALSE
43527	MR-IVW	6077_63_CECR1_CECR1	6077_63_CECR1_CECR1	GCST90200415	serine	9	-0.0471347	0.0241086	0.0505719	DeCODE	Q9NZK5	Chen et al.	serine	HMDB0000187	ENSG00000093072	CECR1	FALSE
43528	MR-IVW	6077_63_CECR1_CECR1	6077_63_CECR1_CECR1	GCST90200417	urea	9	-0.0419278	0.0241571	0.0826295	DeCODE	Q9NZK5	Chen et al.	urea	HMDB0000294	ENSG00000093072	CECR1	FALSE
43529	MR-IVW	6077_63_CECR1_CECR1	6077_63_CECR1_CECR1	GCST90200418	pyridoxal	9	-0.0136921	0.0257828	0.59538	DeCODE	Q9NZK5	Chen et al.	pyridoxal	HMDB0001545	ENSG00000093072	CECR1	FALSE
43530	MR-IVW	6077_63_CECR1_CECR1	6077_63_CECR1_CECR1	GCST90200419	glutamine	9	-0.000849589	0.024137	0.971921	DeCODE	Q9NZK5	Chen et al.	glutamine	HMDB0000641	ENSG00000093072	CECR1	FALSE
43531	MR-IVW	6077_63_CECR1_CECR1	6077_63_CECR1_CECR1	GCST90200422	serotonin	9	-0.0478104	0.0253209	0.0590015	DeCODE	Q9NZK5	Chen et al.	serotonin	HMDB0000259	ENSG00000093072	CECR1	FALSE
43532	MR-IVW	6077_63_CECR1_CECR1	6077_63_CECR1_CECR1	GCST90200423	spermidine	9	0.00143191	0.027832	0.958968	DeCODE	Q9NZK5	Chen et al.	spermidine	HMDB0001257	ENSG00000093072	CECR1	FALSE
43533	MR-IVW	6077_63_CECR1_CECR1	6077_63_CECR1_CECR1	GCST90200427	tyrosine	9	-0.0604039	0.0249072	0.0153019	DeCODE	Q9NZK5	Chen et al.	tyrosine	HMDB0000158	ENSG00000093072	CECR1	FALSE
43534	MR-IVW	6077_63_CECR1_CECR1	6077_63_CECR1_CECR1	GCST90200429	cytidine	9	-0.028717	0.0250556	0.25174	DeCODE	Q9NZK5	Chen et al.	cytidine	HMDB0000089	ENSG00000093072	CECR1	FALSE
43535	MR-IVW	6077_63_CECR1_CECR1	6077_63_CECR1_CECR1	GCST90200430	pyruvate	9	-0.0152417	0.0241277	0.527576	DeCODE	Q9NZK5	Chen et al.	pyruvate	HMDB0000243	ENSG00000093072	CECR1	FALSE
43536	MR-IVW	6077_63_CECR1_CECR1	6077_63_CECR1_CECR1	GCST90200431	alanine	9	-0.0291759	0.0241198	0.226423	DeCODE	Q9NZK5	Chen et al.	alanine	HMDB0000161	ENSG00000093072	CECR1	FALSE
43537	MR-IVW	6077_63_CECR1_CECR1	6077_63_CECR1_CECR1	GCST90200432	threonine	9	-0.0324651	0.0241486	0.178823	DeCODE	Q9NZK5	Chen et al.	threonine	HMDB0000167	ENSG00000093072	CECR1	FALSE
43538	MR-IVW	6077_63_CECR1_CECR1	6077_63_CECR1_CECR1	GCST90200437	fructose	9	-0.0205806	0.0249602	0.409634	DeCODE	Q9NZK5	Chen et al.	fructose	HMDB0000660	ENSG00000093072	CECR1	FALSE
43539	MR-IVW	6077_63_CECR1_CECR1	6077_63_CECR1_CECR1	GCST90200438	alpha-ketobutyrate	9	-0.013497	0.026145	0.60569	DeCODE	Q9NZK5	Chen et al.	alpha-ketobutyrate	HMDB0000005	ENSG00000093072	CECR1	FALSE
43540	MR-IVW	6077_63_CECR1_CECR1	6077_63_CECR1_CECR1	GCST90200439	cysteine	9	-0.0137877	0.0241909	0.568708	DeCODE	Q9NZK5	Chen et al.	cysteine	HMDB0000574	ENSG00000093072	CECR1	FALSE
43541	MR-IVW	6077_63_CECR1_CECR1	6077_63_CECR1_CECR1	GCST90200440	glucose	9	-0.0186764	0.0243271	0.442654	DeCODE	Q9NZK5	Chen et al.	glucose	HMDB0000122	ENSG00000093072	CECR1	FALSE
43542	MR-IVW	6077_63_CECR1_CECR1	6077_63_CECR1_CECR1	GCST90200441	tryptophan	9	-0.045103	0.0241625	0.0619504	DeCODE	Q9NZK5	Chen et al.	tryptophan	HMDB0000929	ENSG00000093072	CECR1	FALSE
43543	MR-IVW	6077_63_CECR1_CECR1	6077_63_CECR1_CECR1	GCST90200442	valine	9	-0.0843522	0.0243629	0.000535551	DeCODE	Q9NZK5	Chen et al.	valine	HMDB0000883	ENSG00000093072	CECR1	FALSE
43544	MR-IVW	6077_63_CECR1_CECR1	6077_63_CECR1_CECR1	GCST90200444	dihydroorotate	9	-0.0324028	0.0242217	0.180975	DeCODE	Q9NZK5	Chen et al.	dihydroorotate	HMDB03349	ENSG00000093072	CECR1	FALSE
43545	MR-IVW	6077_63_CECR1_CECR1	6077_63_CECR1_CECR1	GCST90200447	maltose	9	0.036576	0.0275144	0.183735	DeCODE	Q9NZK5	Chen et al.	maltose	HMDB0000163	ENSG00000093072	CECR1	FALSE
43546	MR-IVW	6077_63_CECR1_CECR1	6077_63_CECR1_CECR1	GCST90200452	asparagine	9	-0.0387292	0.0241487	0.108763	DeCODE	Q9NZK5	Chen et al.	asparagine	HMDB0000168	ENSG00000093072	CECR1	FALSE
43547	MR-IVW	6077_63_CECR1_CECR1	6077_63_CECR1_CECR1	GCST90200455	alpha-ketoglutarate	9	0.0047353	0.0241974	0.844849	DeCODE	Q9NZK5	Chen et al.	alpha-ketoglutarate	HMDB0000208	ENSG00000093072	CECR1	FALSE
43548	MR-IVW	6077_63_CECR1_CECR1	6077_63_CECR1_CECR1	GCST90200680	5-acetylamino-6-formylamino-3-methyluracil	9	-0.00490554	0.0251543	0.845379	DeCODE	Q9NZK5	Chen et al.	5-acetylamino-6-formylamino-3-methyluracil	HMDB0011105	ENSG00000093072	CECR1	FALSE
43549	MR-IVW	6077_63_CECR1_CECR1	6077_63_CECR1_CECR1	GCST90200684	n-acetyl-aspartyl-glutamate (naag)	9	-0.0022963	0.0249804	0.926759	DeCODE	Q9NZK5	Chen et al.	n-acetyl-aspartyl-glutamate (naag)	HMDB0001067	ENSG00000093072	CECR1	FALSE
43550	MR-IVW	6077_63_CECR1_CECR1	6077_63_CECR1_CECR1	GCST90200687	bilirubin (e,z or z,e)*	9	0.000990497	0.0264136	0.970087	DeCODE	Q9NZK5	Chen et al.	bilirubin (e,z or z,e)*	HMDB0000488	ENSG00000093072	CECR1	FALSE
43551	MR-IVW	6077_63_CECR1_CECR1	6077_63_CECR1_CECR1	GCST90200691	n-delta-acetylornithine	9	0.00578151	0.0247338	0.81518	DeCODE	Q9NZK5	Chen et al.	n-delta-acetylornithine	HMDB0003357	ENSG00000093072	CECR1	FALSE
43552	MR-IVW	6077_63_CECR1_CECR1	6077_63_CECR1_CECR1	GCST90200704	bilirubin (z,z)	9	-0.00731391	0.0264917	0.782484	DeCODE	Q9NZK5	Chen et al.	bilirubin (z,z)	HMDB0000054	ENSG00000093072	CECR1	FALSE
43553	MR-IVW	6077_63_CECR1_CECR1	6077_63_CECR1_CECR1	GCST90200706	biliverdin	9	0.00958878	0.0251815	0.703361	DeCODE	Q9NZK5	Chen et al.	biliverdin	HMDB0001008	ENSG00000093072	CECR1	FALSE
43554	MR-IVW	6077_63_CECR1_CECR1	6077_63_CECR1_CECR1	GCST90200707	glycine	9	-0.00273043	0.0274961	0.920898	DeCODE	Q9NZK5	Chen et al.	glycine	HMDB0000123	ENSG00000093072	CECR1	FALSE
43555	MR-IVW	6077_63_CECR1_CECR1	6077_63_CECR1_CECR1	M00053	glutamine	7	0.00294278	0.0208622	0.887824	DeCODE	Q9NZK5	Shin et al.	glutamine	HMDB0000641	ENSG00000093072	CECR1	FALSE
43556	MR-IVW	6077_63_CECR1_CECR1	6077_63_CECR1_CECR1	M00054	tryptophan	7	0.0092572	0.0208862	0.657606	DeCODE	Q9NZK5	Shin et al.	tryptophan	HMDB0000929	ENSG00000093072	CECR1	FALSE
43557	MR-IVW	6077_63_CECR1_CECR1	6077_63_CECR1_CECR1	M00059	histidine	7	0.0119824	0.0247991	0.628969	DeCODE	Q9NZK5	Shin et al.	histidine	HMDB0000177	ENSG00000093072	CECR1	FALSE
43558	MR-IVW	6077_63_CECR1_CECR1	6077_63_CECR1_CECR1	M00063	cholesterol	7	0.00519075	0.0208719	0.803596	DeCODE	Q9NZK5	Shin et al.	cholesterol	HMDB0000067	ENSG00000093072	CECR1	FALSE
43559	MR-IVW	6077_63_CECR1_CECR1	6077_63_CECR1_CECR1	M00064	phenylalanine	7	0.00916308	0.020922	0.661413	DeCODE	Q9NZK5	Shin et al.	phenylalanine	HMDB0000159	ENSG00000093072	CECR1	FALSE
43560	MR-IVW	6077_63_CECR1_CECR1	6077_63_CECR1_CECR1	M00555	adenosine	7	0.0161582	0.0258976	0.532678	DeCODE	Q9NZK5	Shin et al.	adenosine	HMDB0000050	ENSG00000093072	CECR1	TRUE
43561	MR-IVW	6077_63_CECR1_CECR1	6077_63_CECR1_CECR1	M00577	fructose	7	0.0233218	0.0209165	0.264853	DeCODE	Q9NZK5	Shin et al.	fructose	HMDB0000660	ENSG00000093072	CECR1	FALSE
43562	MR-IVW	6077_63_CECR1_CECR1	6077_63_CECR1_CECR1	M00599	pyruvate	7	0.0409098	0.0210513	0.051975	DeCODE	Q9NZK5	Shin et al.	pyruvate	HMDB0000243	ENSG00000093072	CECR1	FALSE
43563	MR-IVW	6077_63_CECR1_CECR1	6077_63_CECR1_CECR1	M00606	uridine	7	0.000734713	0.024117	0.975697	DeCODE	Q9NZK5	Shin et al.	uridine	HMDB0000296	ENSG00000093072	CECR1	FALSE
43564	MR-IVW	6077_63_CECR1_CECR1	6077_63_CECR1_CECR1	M01105	linoleate (18:2n6)	7	0.0368052	0.0227673	0.105968	DeCODE	Q9NZK5	Shin et al.	linoleate (18:2n6)	HMDB0006270,HMDB0000673	ENSG00000093072	CECR1	FALSE
43565	MR-IVW	6077_63_CECR1_CECR1	6077_63_CECR1_CECR1	M01110	arachidonate (20:4n6)	7	0.0121407	0.0231209	0.599516	DeCODE	Q9NZK5	Shin et al.	arachidonate (20:4n6)	HMDB0001043	ENSG00000093072	CECR1	FALSE
43566	MR-IVW	6077_63_CECR1_CECR1	6077_63_CECR1_CECR1	M01123	inosine	7	0.010927	0.0532453	0.837401	DeCODE	Q9NZK5	Shin et al.	inosine	HMDB0000195	ENSG00000093072	CECR1	TRUE
43567	MR-IVW	6077_63_CECR1_CECR1	6077_63_CECR1_CECR1	M01284	threonine	7	-0.00147175	0.024097	0.951299	DeCODE	Q9NZK5	Shin et al.	threonine	HMDB0000167	ENSG00000093072	CECR1	FALSE
43568	MR-IVW	6077_63_CECR1_CECR1	6077_63_CECR1_CECR1	M01299	tyrosine	7	0.0276098	0.0275229	0.315785	DeCODE	Q9NZK5	Shin et al.	tyrosine	HMDB0000158	ENSG00000093072	CECR1	FALSE
43569	MR-IVW	6077_63_CECR1_CECR1	6077_63_CECR1_CECR1	M01302	methionine	7	0.0113512	0.0208975	0.587003	DeCODE	Q9NZK5	Shin et al.	methionine	HMDB0000696	ENSG00000093072	CECR1	FALSE
43570	MR-IVW	6077_63_CECR1_CECR1	6077_63_CECR1_CECR1	M01336	palmitate (16:0)	7	0.0492845	0.0208804	0.0182592	DeCODE	Q9NZK5	Shin et al.	palmitate (16:0)	HMDB0000220	ENSG00000093072	CECR1	FALSE
43571	MR-IVW	6077_63_CECR1_CECR1	6077_63_CECR1_CECR1	M01358	stearate (18:0)	7	0.0451594	0.0209013	0.0307259	DeCODE	Q9NZK5	Shin et al.	stearate (18:0)	HMDB0000827	ENSG00000093072	CECR1	FALSE
43572	MR-IVW	6077_63_CECR1_CECR1	6077_63_CECR1_CECR1	M01493	ornithine	7	-0.0129951	0.0209542	0.53515	DeCODE	Q9NZK5	Shin et al.	ornithine	HMDB0000214	ENSG00000093072	CECR1	FALSE
43573	MR-IVW	6077_63_CECR1_CECR1	6077_63_CECR1_CECR1	M01508	pantothenate	7	0.0294975	0.0275161	0.283714	DeCODE	Q9NZK5	Shin et al.	pantothenate	HMDB0000210	ENSG00000093072	CECR1	FALSE
43574	MR-IVW	6077_63_CECR1_CECR1	6077_63_CECR1_CECR1	M01564	citrate	7	-0.0318864	0.0208717	0.126578	DeCODE	Q9NZK5	Shin et al.	citrate	HMDB0000094	ENSG00000093072	CECR1	FALSE
43575	MR-IVW	6077_63_CECR1_CECR1	6077_63_CECR1_CECR1	M01638	arginine	7	0.000488195	0.0261482	0.985104	DeCODE	Q9NZK5	Shin et al.	arginine	HMDB0000517	ENSG00000093072	CECR1	FALSE
43576	MR-IVW	6077_63_CECR1_CECR1	6077_63_CECR1_CECR1	M01640	ascorbate (vitamin c)	7	-0.00120276	0.0498677	0.980758	DeCODE	Q9NZK5	Shin et al.	ascorbate (vitamin c)	HMDB0000044	ENSG00000093072	CECR1	FALSE
43577	MR-IVW	6077_63_CECR1_CECR1	6077_63_CECR1_CECR1	M01649	valine	7	0.00194109	0.0208803	0.925933	DeCODE	Q9NZK5	Shin et al.	valine	HMDB0000883	ENSG00000093072	CECR1	FALSE
43578	MR-IVW	6077_63_CECR1_CECR1	6077_63_CECR1_CECR1	M01670	urea	7	-0.0180537	0.021135	0.392988	DeCODE	Q9NZK5	Shin et al.	urea	HMDB0000294	ENSG00000093072	CECR1	FALSE
43579	MR-IVW	6077_63_CECR1_CECR1	6077_63_CECR1_CECR1	M01712	cortisol	7	0.00820974	0.020899	0.694445	DeCODE	Q9NZK5	Shin et al.	cortisol	HMDB0000063	ENSG00000093072	CECR1	FALSE
43580	MR-IVW	6077_63_CECR1_CECR1	6077_63_CECR1_CECR1	M01827	riboflavin (vitamin b2)	7	-0.0232575	0.0614437	0.705046	DeCODE	Q9NZK5	Shin et al.	riboflavin (vitamin b2)	HMDB0000244	ENSG00000093072	CECR1	FALSE
43581	MR-IVW	6077_63_CECR1_CECR1	6077_63_CECR1_CECR1	M02132	citrulline	7	-0.00922044	0.0235026	0.694825	DeCODE	Q9NZK5	Shin et al.	citrulline	HMDB0000904	ENSG00000093072	CECR1	FALSE
43582	MR-IVW	6077_63_CECR1_CECR1	6077_63_CECR1_CECR1	M02137	biliverdin	7	-0.0068576	0.0226535	0.762106	DeCODE	Q9NZK5	Shin et al.	biliverdin	HMDB0001008	ENSG00000093072	CECR1	FALSE
43583	MR-IVW	6077_63_CECR1_CECR1	6077_63_CECR1_CECR1	M02342	serotonin (5ht)	7	0.00496001	0.0235382	0.833105	DeCODE	Q9NZK5	Shin et al.	serotonin (5ht)	HMDB0000259	ENSG00000093072	CECR1	FALSE
43584	MR-IVW	6077_63_CECR1_CECR1	6077_63_CECR1_CECR1	M03147	xanthine	7	0.0370244	0.0221901	0.0952145	DeCODE	Q9NZK5	Shin et al.	xanthine	HMDB0000292	ENSG00000093072	CECR1	FALSE
43585	MR-IVW	6077_63_CECR1_CECR1	6077_63_CECR1_CECR1	M11438	phosphate	7	0.0132097	0.0216738	0.542206	DeCODE	Q9NZK5	Shin et al.	phosphate	HMDB0001429	ENSG00000093072	CECR1	FALSE
43586	MR-IVW	6077_63_CECR1_CECR1	6077_63_CECR1_CECR1	M15122	glycerol	7	0.0106888	0.0208901	0.608882	DeCODE	Q9NZK5	Shin et al.	glycerol	HMDB0000131	ENSG00000093072	CECR1	FALSE
43587	MR-IVW	6077_63_CECR1_CECR1	6077_63_CECR1_CECR1	M15488	acetylphosphate	7	0.0161582	0.0258976	0.532678	DeCODE	Q9NZK5	Shin et al.	acetylphosphate	HMDB0001494	ENSG00000093072	CECR1	FALSE
43588	MR-IVW	6077_63_CECR1_CECR1	6077_63_CECR1_CECR1	M15506	choline	7	-0.00509652	0.0209966	0.808214	DeCODE	Q9NZK5	Shin et al.	choline	HMDB0000097	ENSG00000093072	CECR1	FALSE
43589	MR-IVW	6077_63_CECR1_CECR1	6077_63_CECR1_CECR1	M15630	n-acetylornithine	7	0.00362289	0.0211895	0.864243	DeCODE	Q9NZK5	Shin et al.	n-acetylornithine	HMDB0003357	ENSG00000093072	CECR1	FALSE
43590	MR-IVW	6077_63_CECR1_CECR1	6077_63_CECR1_CECR1	M15677	3-methylhistidine	7	-0.0447209	0.0348839	0.199845	DeCODE	Q9NZK5	Shin et al.	3-methylhistidine	HMDB0000479	ENSG00000093072	CECR1	FALSE
43591	MR-IVW	6077_63_CECR1_CECR1	6077_63_CECR1_CECR1	M15990	glycerophosphorylcholine (gpc)	7	-0.0155699	0.0217503	0.474084	DeCODE	Q9NZK5	Shin et al.	glycerophosphorylcholine (gpc)	HMDB0000086	ENSG00000093072	CECR1	FALSE
43592	MR-IVW	6077_63_CECR1_CECR1	6077_63_CECR1_CECR1	M15996	aspartate	7	0.00449777	0.0261626	0.863504	DeCODE	Q9NZK5	Shin et al.	aspartate	HMDB0000191	ENSG00000093072	CECR1	FALSE
43593	MR-IVW	6077_63_CECR1_CECR1	6077_63_CECR1_CECR1	M18254	paraxanthine	7	-0.0172533	0.0212992	0.417915	DeCODE	Q9NZK5	Shin et al.	paraxanthine	HMDB0001860	ENSG00000093072	CECR1	FALSE
43594	MR-IVW	6077_63_CECR1_CECR1	6077_63_CECR1_CECR1	M18467	eicosapentaenoate (epa; 20:5n3)	7	0.00626505	0.0208692	0.764021	DeCODE	Q9NZK5	Shin et al.	eicosapentaenoate (epa; 20:5n3)	HMDB0001999	ENSG00000093072	CECR1	FALSE
43595	MR-IVW	6077_63_CECR1_CECR1	6077_63_CECR1_CECR1	M18474	estrone 3-sulfate	7	0.0683774	0.0632068	0.279339	DeCODE	Q9NZK5	Shin et al.	estrone 3-sulfate	HMDB0001425	ENSG00000093072	CECR1	FALSE
43596	MR-IVW	6077_63_CECR1_CECR1	6077_63_CECR1_CECR1	M18494	taurochenodeoxycholate	7	0.00235142	0.0244299	0.92332	DeCODE	Q9NZK5	Shin et al.	taurochenodeoxycholate	HMDB0000951	ENSG00000093072	CECR1	FALSE
43597	MR-IVW	6077_63_CECR1_CECR1	6077_63_CECR1_CECR1	M19323	docosahexaenoate (dha; 22:6n3)	7	-4.57764e-05	0.0208664	0.99825	DeCODE	Q9NZK5	Shin et al.	docosahexaenoate (dha; 22:6n3)	HMDB0002183	ENSG00000093072	CECR1	FALSE
43598	MR-IVW	6077_63_CECR1_CECR1	6077_63_CECR1_CECR1	M19934	myo-inositol	7	-0.0228666	0.0208821	0.273501	DeCODE	Q9NZK5	Shin et al.	myo-inositol	HMDB0000211	ENSG00000093072	CECR1	FALSE
43599	MR-IVW	6077_63_CECR1_CECR1	6077_63_CECR1_CECR1	M20489	glucose	7	0.00874859	0.0210575	0.677804	DeCODE	Q9NZK5	Shin et al.	glucose	HMDB0000122	ENSG00000093072	CECR1	FALSE
43600	MR-IVW	6077_63_CECR1_CECR1	6077_63_CECR1_CECR1	M21044	2-hydroxybutyrate (ahb)	7	0.0100998	0.0238341	0.671745	DeCODE	Q9NZK5	Shin et al.	2-hydroxybutyrate (ahb)	HMDB0000008	ENSG00000093072	CECR1	FALSE
43601	MR-IVW	6077_63_CECR1_CECR1	6077_63_CECR1_CECR1	M22189	palmitoylcarnitine (c16)	7	-0.00629582	0.0210238	0.764588	DeCODE	Q9NZK5	Shin et al.	palmitoylcarnitine (c16)	HMDB0000222	ENSG00000093072	CECR1	FALSE
43602	MR-IVW	6077_63_CECR1_CECR1	6077_63_CECR1_CECR1	M22842	cholate	7	-0.0290392	0.0290582	0.317627	DeCODE	Q9NZK5	Shin et al.	cholate	HMDB0000619	ENSG00000093072	CECR1	FALSE
43603	MR-IVW	6077_63_CECR1_CECR1	6077_63_CECR1_CECR1	M27716	bilirubin (z,z)	7	-0.027533	0.022399	0.218996	DeCODE	Q9NZK5	Shin et al.	bilirubin (z,z)	HMDB0000054	ENSG00000093072	CECR1	FALSE
43604	MR-IVW	6077_63_CECR1_CECR1	6077_63_CECR1_CECR1	M27718	creatine	7	0.00760388	0.0218607	0.727965	DeCODE	Q9NZK5	Shin et al.	creatine	HMDB0000064	ENSG00000093072	CECR1	FALSE
43605	MR-IVW	6077_63_CECR1_CECR1	6077_63_CECR1_CECR1	M31453	cysteine	7	-0.0016109	0.0210268	0.938932	DeCODE	Q9NZK5	Shin et al.	cysteine	HMDB0000574	ENSG00000093072	CECR1	FALSE
43606	MR-IVW	6077_63_CECR1_CECR1	6077_63_CECR1_CECR1	M31454	cystine	7	-0.0703195	0.0409333	0.0858141	DeCODE	Q9NZK5	Shin et al.	cystine	HMDB0000192	ENSG00000093072	CECR1	FALSE
43607	MR-IVW	6077_63_CECR1_CECR1	6077_63_CECR1_CECR1	M32198	acetylcarnitine (c2)	7	-0.0163362	0.0210123	0.436888	DeCODE	Q9NZK5	Shin et al.	acetylcarnitine (c2)	HMDB0000201	ENSG00000093072	CECR1	FALSE
43608	MR-IVW	6077_63_CECR1_CECR1	6077_63_CECR1_CECR1	M32315	serine	7	-0.0233115	0.0245177	0.341704	DeCODE	Q9NZK5	Shin et al.	serine	HMDB0000187	ENSG00000093072	CECR1	FALSE
43609	MR-IVW	6077_63_CECR1_CECR1	6077_63_CECR1_CECR1	M32319	trans-4-hydroxyproline	7	-0.018552	0.0208832	0.374342	DeCODE	Q9NZK5	Shin et al.	trans-4-hydroxyproline	HMDB0000725	ENSG00000093072	CECR1	FALSE
43610	MR-IVW	6077_63_CECR1_CECR1	6077_63_CECR1_CECR1	M32322	glutamate	7	0.00733043	0.0208834	0.725575	DeCODE	Q9NZK5	Shin et al.	glutamate	HMDB0000148	ENSG00000093072	CECR1	FALSE
43611	MR-IVW	6077_63_CECR1_CECR1	6077_63_CECR1_CECR1	M32338	glycine	7	-0.0342581	0.0227157	0.131523	DeCODE	Q9NZK5	Shin et al.	glycine	HMDB0000123	ENSG00000093072	CECR1	FALSE
43612	MR-IVW	6077_63_CECR1_CECR1	6077_63_CECR1_CECR1	M32339	alanine	7	-1.97907e-05	0.0209015	0.999245	DeCODE	Q9NZK5	Shin et al.	alanine	HMDB0000161	ENSG00000093072	CECR1	FALSE
43613	MR-IVW	6077_63_CECR1_CECR1	6077_63_CECR1_CECR1	M32425	dehydroepiandrosterone sulfate (dhea-s)	7	0.0211784	0.0208983	0.310867	DeCODE	Q9NZK5	Shin et al.	dehydroepiandrosterone sulfate (dhea-s)	HMDB0001032	ENSG00000093072	CECR1	FALSE
43614	MR-IVW	6077_63_CECR1_CECR1	6077_63_CECR1_CECR1	M32458	oleamide	7	-0.0142291	0.0216007	0.510068	DeCODE	Q9NZK5	Shin et al.	oleamide	HMDB0002117	ENSG00000093072	CECR1	FALSE
43615	MR-IVW	6077_63_CECR1_CECR1	6077_63_CECR1_CECR1	M32593	heme	7	0.0207823	0.0261628	0.426995	DeCODE	Q9NZK5	Shin et al.	heme	HMDB0003178	ENSG00000093072	CECR1	FALSE
43616	MR-IVW	6077_63_CECR1_CECR1	6077_63_CECR1_CECR1	M33453	alpha-ketoglutarate	7	-0.0155867	0.0324293	0.630775	DeCODE	Q9NZK5	Shin et al.	alpha-ketoglutarate	HMDB0000208	ENSG00000093072	CECR1	FALSE
43617	MR-IVW	6077_63_CECR1_CECR1	6077_63_CECR1_CECR1	M34106	bilirubin (e,z or z,e)*	7	0.00727235	0.0254311	0.774906	DeCODE	Q9NZK5	Shin et al.	bilirubin (e,z or z,e)*	HMDB0000488	ENSG00000093072	CECR1	FALSE
43618	MR-IVW	6077_63_CECR1_CECR1	6077_63_CECR1_CECR1	M34283	asparagine	7	-0.0337752	0.0210678	0.108898	DeCODE	Q9NZK5	Shin et al.	asparagine	HMDB0000168	ENSG00000093072	CECR1	FALSE
43619	MR-IVW	6077_63_CECR1_CECR1	6077_63_CECR1_CECR1	bioa_001	alanine	7	-0.00156937	0.012713	0.901754	DeCODE	Q9NZK5	Lotta et al.	alanine	HMDB0000161	ENSG00000093072	CECR1	FALSE
43620	MR-IVW	6077_63_CECR1_CECR1	6077_63_CECR1_CECR1	bioa_002	arginine	7	0.00279947	0.0110822	0.80057	DeCODE	Q9NZK5	Lotta et al.	arginine	HMDB0000517	ENSG00000093072	CECR1	FALSE
43621	MR-IVW	6077_63_CECR1_CECR1	6077_63_CECR1_CECR1	bioa_003	asparagine	7	-0.0023174	0.0101864	0.820034	DeCODE	Q9NZK5	Lotta et al.	asparagine	HMDB0000168	ENSG00000093072	CECR1	FALSE
43622	MR-IVW	6077_63_CECR1_CECR1	6077_63_CECR1_CECR1	bioa_004	aspartate	7	-0.0107161	0.0102107	0.293948	DeCODE	Q9NZK5	Lotta et al.	aspartate	HMDB0000191	ENSG00000093072	CECR1	FALSE
43623	MR-IVW	6077_63_CECR1_CECR1	6077_63_CECR1_CECR1	bioa_005	citrulline	7	-0.00207731	0.0108855	0.848657	DeCODE	Q9NZK5	Lotta et al.	citrulline	HMDB0000904	ENSG00000093072	CECR1	FALSE
43624	MR-IVW	6077_63_CECR1_CECR1	6077_63_CECR1_CECR1	bioa_006	glutamine	7	-0.00937643	0.010919	0.390491	DeCODE	Q9NZK5	Lotta et al.	glutamine	HMDB0000641	ENSG00000093072	CECR1	FALSE
43625	MR-IVW	6077_63_CECR1_CECR1	6077_63_CECR1_CECR1	bioa_007	glutamate	7	-0.00345398	0.0101771	0.734319	DeCODE	Q9NZK5	Lotta et al.	glutamate	HMDB0000148	ENSG00000093072	CECR1	FALSE
43626	MR-IVW	6077_63_CECR1_CECR1	6077_63_CECR1_CECR1	bioa_008	glycine	7	0.0066402	0.00643187	0.30189	DeCODE	Q9NZK5	Lotta et al.	glycine	HMDB0000123	ENSG00000093072	CECR1	FALSE
43627	MR-IVW	6077_63_CECR1_CECR1	6077_63_CECR1_CECR1	bioa_009	histidine	7	-0.000438617	0.0072826	0.951974	DeCODE	Q9NZK5	Lotta et al.	histidine	HMDB0000177	ENSG00000093072	CECR1	FALSE
43628	MR-IVW	6077_63_CECR1_CECR1	6077_63_CECR1_CECR1	bioa_013	methionine	7	0.00384875	0.0101789	0.705349	DeCODE	Q9NZK5	Lotta et al.	methionine	HMDB0000696	ENSG00000093072	CECR1	FALSE
43629	MR-IVW	6077_63_CECR1_CECR1	6077_63_CECR1_CECR1	bioa_014	ornithine	7	0.00624381	0.0101867	0.539916	DeCODE	Q9NZK5	Lotta et al.	ornithine	HMDB0000214	ENSG00000093072	CECR1	FALSE
43630	MR-IVW	6077_63_CECR1_CECR1	6077_63_CECR1_CECR1	bioa_015	phenylethylamine	10	-0.0502319	0.0246744	0.0417711	DeCODE	Q9NZK5	Lotta et al.	phenylethylamine	HMDB0012275	ENSG00000093072	CECR1	FALSE
43631	MR-IVW	6077_63_CECR1_CECR1	6077_63_CECR1_CECR1	bioa_016	phenylalanine	7	0.0111413	0.0070537	0.114221	DeCODE	Q9NZK5	Lotta et al.	phenylalanine	HMDB0000159	ENSG00000093072	CECR1	FALSE
43632	MR-IVW	6077_63_CECR1_CECR1	6077_63_CECR1_CECR1	bioa_018	serine	7	-0.0142627	0.0101808	0.161229	DeCODE	Q9NZK5	Lotta et al.	serine	HMDB0000187	ENSG00000093072	CECR1	FALSE
43633	MR-IVW	6077_63_CECR1_CECR1	6077_63_CECR1_CECR1	bioa_019	threonine	7	-0.00315689	0.0104687	0.762992	DeCODE	Q9NZK5	Lotta et al.	threonine	HMDB0000167	ENSG00000093072	CECR1	FALSE
43634	MR-IVW	6077_63_CECR1_CECR1	6077_63_CECR1_CECR1	bioa_020	tryptophan	7	0.00952858	0.0116347	0.412799	DeCODE	Q9NZK5	Lotta et al.	tryptophan	HMDB0000929	ENSG00000093072	CECR1	FALSE
43635	MR-IVW	6077_63_CECR1_CECR1	6077_63_CECR1_CECR1	bioa_021	tyrosine	7	0.00800505	0.0108745	0.461653	DeCODE	Q9NZK5	Lotta et al.	tyrosine	HMDB0000158	ENSG00000093072	CECR1	FALSE
43636	MR-IVW	6077_63_CECR1_CECR1	6077_63_CECR1_CECR1	bioa_022	valine	7	0.0143286	0.0121628	0.238772	DeCODE	Q9NZK5	Lotta et al.	valine	HMDB0000883	ENSG00000093072	CECR1	FALSE
43637	MR-IVW	6077_63_CECR1_CECR1	6077_63_CECR1_CECR1	bioa_023	n-acetylornithine	7	0.010458	0.0102244	0.306379	DeCODE	Q9NZK5	Lotta et al.	n-acetylornithine	HMDB0003357	ENSG00000093072	CECR1	FALSE
43638	MR-IVW	6077_63_CECR1_CECR1	6077_63_CECR1_CECR1	bioa_030	trans-hydroxyproline	7	0.00147134	0.0102103	0.885419	DeCODE	Q9NZK5	Lotta et al.	trans-hydroxyproline	HMDB0000725	ENSG00000093072	CECR1	FALSE
43639	MR-IVW	6077_63_CECR1_CECR1	6077_63_CECR1_CECR1	bioa_031	sarcosine	9	-0.0135119	0.0154835	0.382847	DeCODE	Q9NZK5	Lotta et al.	sarcosine	HMDB0000271	ENSG00000093072	CECR1	FALSE
43640	MR-IVW	6077_63_CECR1_CECR1	6077_63_CECR1_CECR1	bioa_032	serotonin	7	0.00624777	0.01303	0.631588	DeCODE	Q9NZK5	Lotta et al.	serotonin	HMDB0000259	ENSG00000093072	CECR1	FALSE
43641	MR-IVW	6077_63_CECR1_CECR1	6077_63_CECR1_CECR1	bioa_033	spermidine	9	-0.0189046	0.0171013	0.268964	DeCODE	Q9NZK5	Lotta et al.	spermidine	HMDB0001257	ENSG00000093072	CECR1	FALSE
43642	MR-IVW	6077_63_CECR1_CECR1	6077_63_CECR1_CECR1	bior_002	acetylcarnitine (c2)	7	-0.00240129	0.0101722	0.813383	DeCODE	Q9NZK5	Lotta et al.	acetylcarnitine (c2)	HMDB0000201	ENSG00000093072	CECR1	FALSE
43643	MR-IVW	6077_63_CECR1_CECR1	6077_63_CECR1_CECR1	bior_031	hexadecanoylcarnitine	7	0.00983223	0.0101875	0.334479	DeCODE	Q9NZK5	Lotta et al.	hexadecanoylcarnitine	HMDB0000222	ENSG00000093072	CECR1	FALSE
43644	MR-IVW	6077_63_CECR1_CECR1	6077_63_CECR1_CECR1	met-d-Acetate	acetate	9	-0.0235526	0.00671611	0.000453406	DeCODE	Q9NZK5	Borges et al.	acetate	HMDB0000042	ENSG00000093072	CECR1	FALSE
43645	MR-IVW	6077_63_CECR1_CECR1	6077_63_CECR1_CECR1	met-d-Acetoacetate	acetoacetate	9	-0.00896198	0.00681656	0.188599	DeCODE	Q9NZK5	Borges et al.	acetoacetate	HMDB0000060	ENSG00000093072	CECR1	FALSE
43646	MR-IVW	6077_63_CECR1_CECR1	6077_63_CECR1_CECR1	met-d-Ala	alanine	9	0.0102918	0.00661328	0.119652	DeCODE	Q9NZK5	Borges et al.	alanine	HMDB0000161	ENSG00000093072	CECR1	FALSE
43647	MR-IVW	6077_63_CECR1_CECR1	6077_63_CECR1_CECR1	met-d-Citrate	citrate	9	0.000237404	0.00661355	0.971365	DeCODE	Q9NZK5	Borges et al.	citrate	HMDB0000094	ENSG00000093072	CECR1	FALSE
43648	MR-IVW	6077_63_CECR1_CECR1	6077_63_CECR1_CECR1	met-d-Gln	glutamine	9	0.00568092	0.00674167	0.39942	DeCODE	Q9NZK5	Borges et al.	glutamine	HMDB0000641	ENSG00000093072	CECR1	FALSE
43649	MR-IVW	6077_63_CECR1_CECR1	6077_63_CECR1_CECR1	met-d-Glucose	glucose	9	-0.00304425	0.00663938	0.646583	DeCODE	Q9NZK5	Borges et al.	glucose	HMDB0000122	ENSG00000093072	CECR1	FALSE
43650	MR-IVW	6077_63_CECR1_CECR1	6077_63_CECR1_CECR1	met-d-Gly	glycine	9	-0.000501426	0.00661622	0.939588	DeCODE	Q9NZK5	Borges et al.	glycine	HMDB0000123	ENSG00000093072	CECR1	FALSE
43651	MR-IVW	6077_63_CECR1_CECR1	6077_63_CECR1_CECR1	met-d-His	histidine	9	-0.00462578	0.00692563	0.504184	DeCODE	Q9NZK5	Borges et al.	histidine	HMDB0000177	ENSG00000093072	CECR1	FALSE
43652	MR-IVW	6077_63_CECR1_CECR1	6077_63_CECR1_CECR1	met-d-LA	linoleate (18:2n6)	9	-0.00987427	0.00661541	0.135537	DeCODE	Q9NZK5	Borges et al.	linoleate (18:2n6)	HMDB0006270,HMDB0000673	ENSG00000093072	CECR1	FALSE
43653	MR-IVW	6077_63_CECR1_CECR1	6077_63_CECR1_CECR1	met-d-Phe	phenylalanine	9	-0.000559147	0.00714325	0.937608	DeCODE	Q9NZK5	Borges et al.	phenylalanine	HMDB0000159	ENSG00000093072	CECR1	FALSE
43654	MR-IVW	6077_63_CECR1_CECR1	6077_63_CECR1_CECR1	met-d-Pyruvate	pyruvate	9	0.00709088	0.00686567	0.301696	DeCODE	Q9NZK5	Borges et al.	pyruvate	HMDB0000243	ENSG00000093072	CECR1	FALSE
43655	MR-IVW	6077_63_CECR1_CECR1	6077_63_CECR1_CECR1	met-d-Tyr	tyrosine	9	0.012482	0.00696482	0.0731084	DeCODE	Q9NZK5	Borges et al.	tyrosine	HMDB0000158	ENSG00000093072	CECR1	FALSE
43656	MR-IVW	6077_63_CECR1_CECR1	6077_63_CECR1_CECR1	met-d-Val	valine	9	0.00708808	0.00671031	0.290833	DeCODE	Q9NZK5	Borges et al.	valine	HMDB0000883	ENSG00000093072	CECR1	FALSE
43657	MR-IVW	6221_1_ADPGK_ADPGK	6221_1_ADPGK_ADPGK	GCST90199627	n-alpha-acetylornithine	5	-0.00815605	0.159808	0.959296	DeCODE	Q9BRR6	Chen et al.	n-alpha-acetylornithine	HMDB0003357	ENSG00000159322	ADPGK	FALSE
43658	MR-IVW	6221_1_ADPGK_ADPGK	6221_1_ADPGK_ADPGK	GCST90199628	3-methylhistidine	5	0.0605167	0.159091	0.703656	DeCODE	Q9BRR6	Chen et al.	3-methylhistidine	HMDB0000479	ENSG00000159322	ADPGK	FALSE
43659	MR-IVW	6221_1_ADPGK_ADPGK	6221_1_ADPGK_ADPGK	GCST90199629	glycerophosphorylcholine (gpc)	5	-0.0153781	0.132042	0.907285	DeCODE	Q9BRR6	Chen et al.	glycerophosphorylcholine (gpc)	HMDB0000086	ENSG00000159322	ADPGK	FALSE
43660	MR-IVW	6221_1_ADPGK_ADPGK	6221_1_ADPGK_ADPGK	GCST90199637	n-acetylglutamate	5	-0.0974343	0.135467	0.471988	DeCODE	Q9BRR6	Chen et al.	n-acetylglutamate	HMDB0001138	ENSG00000159322	ADPGK	FALSE
43661	MR-IVW	6221_1_ADPGK_ADPGK	6221_1_ADPGK_ADPGK	GCST90199651	docosahexaenoate (dha; 22:6n3)	5	-0.116041	0.131503	0.377552	DeCODE	Q9BRR6	Chen et al.	docosahexaenoate (dha; 22:6n3)	HMDB0002183	ENSG00000159322	ADPGK	FALSE
43662	MR-IVW	6221_1_ADPGK_ADPGK	6221_1_ADPGK_ADPGK	GCST90199652	1-stearoyl-2-oleoyl-gps (18:0/18:1)	5	0.066632	0.133323	0.61723	DeCODE	Q9BRR6	Chen et al.	1-stearoyl-2-oleoyl-gps (18:0/18:1)	HMDB0010163	ENSG00000159322	ADPGK	FALSE
43663	MR-IVW	6221_1_ADPGK_ADPGK	6221_1_ADPGK_ADPGK	GCST90199654	paraxanthine	5	-0.0879282	0.135128	0.515239	DeCODE	Q9BRR6	Chen et al.	paraxanthine	HMDB0001860	ENSG00000159322	ADPGK	FALSE
43664	MR-IVW	6221_1_ADPGK_ADPGK	6221_1_ADPGK_ADPGK	GCST90199665	n-acetylaspartate (naa)	5	-0.157078	0.132559	0.236029	DeCODE	Q9BRR6	Chen et al.	n-acetylaspartate (naa)	HMDB0000812	ENSG00000159322	ADPGK	FALSE
43665	MR-IVW	6221_1_ADPGK_ADPGK	6221_1_ADPGK_ADPGK	GCST90199666	palmitoylcarnitine (c16)	5	0.16328	0.131684	0.214998	DeCODE	Q9BRR6	Chen et al.	palmitoylcarnitine (c16)	HMDB0000222	ENSG00000159322	ADPGK	FALSE
43666	MR-IVW	6221_1_ADPGK_ADPGK	6221_1_ADPGK_ADPGK	GCST90199669	acetylcarnitine (c2)	5	-0.0325552	0.131637	0.804668	DeCODE	Q9BRR6	Chen et al.	acetylcarnitine (c2)	HMDB0000201	ENSG00000159322	ADPGK	FALSE
43667	MR-IVW	6221_1_ADPGK_ADPGK	6221_1_ADPGK_ADPGK	GCST90199673	dehydroepiandrosterone sulfate (dhea-s)	5	-0.229196	0.137219	0.0948598	DeCODE	Q9BRR6	Chen et al.	dehydroepiandrosterone sulfate (dhea-s)	HMDB0001032	ENSG00000159322	ADPGK	FALSE
43668	MR-IVW	6221_1_ADPGK_ADPGK	6221_1_ADPGK_ADPGK	GCST90199691	1-methylhistidine	5	0.150046	0.131928	0.255399	DeCODE	Q9BRR6	Chen et al.	1-methylhistidine	HMDB0000001	ENSG00000159322	ADPGK	FALSE
43669	MR-IVW	6221_1_ADPGK_ADPGK	6221_1_ADPGK_ADPGK	GCST90199845	sphinganine-1-phosphate	5	0.113242	0.132739	0.393596	DeCODE	Q9BRR6	Chen et al.	sphinganine-1-phosphate	HMDB0001383	ENSG00000159322	ADPGK	FALSE
43670	MR-IVW	6221_1_ADPGK_ADPGK	6221_1_ADPGK_ADPGK	GCST90199896	sulfate*	5	0.0541419	0.131896	0.681448	DeCODE	Q9BRR6	Chen et al.	sulfate*	HMDB01448	ENSG00000159322	ADPGK	FALSE
43671	MR-IVW	6221_1_ADPGK_ADPGK	6221_1_ADPGK_ADPGK	GCST90199972	sphingomyelin (d18:1/24:1, d18:2/24:0)*	5	-0.0349943	0.145439	0.809857	DeCODE	Q9BRR6	Chen et al.	sphingomyelin (d18:1/24:1, d18:2/24:0)*	HMDB0012107	ENSG00000159322	ADPGK	FALSE
43672	MR-IVW	6221_1_ADPGK_ADPGK	6221_1_ADPGK_ADPGK	GCST90200001	sphingomyelin (d18:1/20:0, d16:1/22:0)*	5	-0.04686	0.131672	0.721926	DeCODE	Q9BRR6	Chen et al.	sphingomyelin (d18:1/20:0, d16:1/22:0)*	HMDB0012102	ENSG00000159322	ADPGK	FALSE
43673	MR-IVW	6221_1_ADPGK_ADPGK	6221_1_ADPGK_ADPGK	GCST90200049	myristoyl dihydrosphingomyelin (d18:0/14:0)*	5	0.0886154	0.138116	0.521131	DeCODE	Q9BRR6	Chen et al.	myristoyl dihydrosphingomyelin (d18:0/14:0)*	HMDB0012085	ENSG00000159322	ADPGK	FALSE
43674	MR-IVW	6221_1_ADPGK_ADPGK	6221_1_ADPGK_ADPGK	GCST90200056	sphingomyelin (d18:0/18:0, d19:0/17:0)*	5	0.114742	0.133618	0.390488	DeCODE	Q9BRR6	Chen et al.	sphingomyelin (d18:0/18:0, d19:0/17:0)*	HMDB0012087	ENSG00000159322	ADPGK	FALSE
43675	MR-IVW	6221_1_ADPGK_ADPGK	6221_1_ADPGK_ADPGK	GCST90200279	pantothenate	5	0.0546678	0.132186	0.679192	DeCODE	Q9BRR6	Chen et al.	pantothenate	HMDB0000210	ENSG00000159322	ADPGK	FALSE
43676	MR-IVW	6221_1_ADPGK_ADPGK	6221_1_ADPGK_ADPGK	GCST90200281	phosphoethanolamine	5	-0.0522964	0.148046	0.723905	DeCODE	Q9BRR6	Chen et al.	phosphoethanolamine	HMDB0000224	ENSG00000159322	ADPGK	FALSE
43677	MR-IVW	6221_1_ADPGK_ADPGK	6221_1_ADPGK_ADPGK	GCST90200283	3-ureidopropionate	5	0.0520618	0.158374	0.742363	DeCODE	Q9BRR6	Chen et al.	3-ureidopropionate	HMDB0000026	ENSG00000159322	ADPGK	FALSE
43678	MR-IVW	6221_1_ADPGK_ADPGK	6221_1_ADPGK_ADPGK	GCST90200291	sarcosine	5	-0.0704539	0.131956	0.593396	DeCODE	Q9BRR6	Chen et al.	sarcosine	HMDB0000271	ENSG00000159322	ADPGK	FALSE
43679	MR-IVW	6221_1_ADPGK_ADPGK	6221_1_ADPGK_ADPGK	GCST90200292	trans-4-hydroxyproline	5	0.229066	0.131719	0.0820274	DeCODE	Q9BRR6	Chen et al.	trans-4-hydroxyproline	HMDB0000725	ENSG00000159322	ADPGK	FALSE
43680	MR-IVW	6221_1_ADPGK_ADPGK	6221_1_ADPGK_ADPGK	GCST90200293	thyroxine	5	0.0765749	0.131644	0.560782	DeCODE	Q9BRR6	Chen et al.	thyroxine	HMDB0000248	ENSG00000159322	ADPGK	FALSE
43681	MR-IVW	6221_1_ADPGK_ADPGK	6221_1_ADPGK_ADPGK	GCST90200296	methyl indole-3-acetate	5	0.157841	0.142689	0.268645	DeCODE	Q9BRR6	Chen et al.	methyl indole-3-acetate	HMDB0029738	ENSG00000159322	ADPGK	FALSE
43682	MR-IVW	6221_1_ADPGK_ADPGK	6221_1_ADPGK_ADPGK	GCST90200304	citrate	5	0.0776146	0.131659	0.555516	DeCODE	Q9BRR6	Chen et al.	citrate	HMDB0000094	ENSG00000159322	ADPGK	FALSE
43683	MR-IVW	6221_1_ADPGK_ADPGK	6221_1_ADPGK_ADPGK	GCST90200306	butyrate/isobutyrate (4:0)	5	0.0552926	0.133739	0.679286	DeCODE	Q9BRR6	Chen et al.	butyrate/isobutyrate (4:0)	HMDB0000039	ENSG00000159322	ADPGK	FALSE
43684	MR-IVW	6221_1_ADPGK_ADPGK	6221_1_ADPGK_ADPGK	GCST90200314	n-acetylneuraminate	5	0.259517	0.156809	0.0979264	DeCODE	Q9BRR6	Chen et al.	n-acetylneuraminate	HMDB0000230	ENSG00000159322	ADPGK	FALSE
43685	MR-IVW	6221_1_ADPGK_ADPGK	6221_1_ADPGK_ADPGK	GCST90200318	acetoacetate	5	-0.177341	0.144222	0.218832	DeCODE	Q9BRR6	Chen et al.	acetoacetate	HMDB0000060	ENSG00000159322	ADPGK	FALSE
43686	MR-IVW	6221_1_ADPGK_ADPGK	6221_1_ADPGK_ADPGK	GCST90200319	cys-gly, oxidized	5	-0.208081	0.131688	0.114083	DeCODE	Q9BRR6	Chen et al.	cys-gly, oxidized	HMDB0000078	ENSG00000159322	ADPGK	FALSE
43687	MR-IVW	6221_1_ADPGK_ADPGK	6221_1_ADPGK_ADPGK	GCST90200321	cholate	5	0.00383582	0.141556	0.978382	DeCODE	Q9BRR6	Chen et al.	cholate	HMDB0000619	ENSG00000159322	ADPGK	FALSE
43688	MR-IVW	6221_1_ADPGK_ADPGK	6221_1_ADPGK_ADPGK	GCST90200323	creatine	5	0.0191531	0.131455	0.884158	DeCODE	Q9BRR6	Chen et al.	creatine	HMDB0000064	ENSG00000159322	ADPGK	FALSE
43689	MR-IVW	6221_1_ADPGK_ADPGK	6221_1_ADPGK_ADPGK	GCST90200325	glycerol	5	0.0632881	0.131455	0.630203	DeCODE	Q9BRR6	Chen et al.	glycerol	HMDB0000131	ENSG00000159322	ADPGK	FALSE
43690	MR-IVW	6221_1_ADPGK_ADPGK	6221_1_ADPGK_ADPGK	GCST90200327	choline	5	-0.148595	0.131638	0.258977	DeCODE	Q9BRR6	Chen et al.	choline	HMDB0000097	ENSG00000159322	ADPGK	FALSE
43691	MR-IVW	6221_1_ADPGK_ADPGK	6221_1_ADPGK_ADPGK	GCST90200335	stearoyl sphingomyelin (d18:1/18:0)	5	-0.0641305	0.13166	0.626194	DeCODE	Q9BRR6	Chen et al.	stearoyl sphingomyelin (d18:1/18:0)	HMDB0001348	ENSG00000159322	ADPGK	FALSE
43692	MR-IVW	6221_1_ADPGK_ADPGK	6221_1_ADPGK_ADPGK	GCST90200336	n-palmitoyl-sphingosine (d18:1/16:0)	5	0.239237	0.131606	0.0690909	DeCODE	Q9BRR6	Chen et al.	n-palmitoyl-sphingosine (d18:1/16:0)	HMDB0004949	ENSG00000159322	ADPGK	FALSE
43693	MR-IVW	6221_1_ADPGK_ADPGK	6221_1_ADPGK_ADPGK	GCST90200337	taurochenodeoxycholate	5	0.0653102	0.133382	0.624383	DeCODE	Q9BRR6	Chen et al.	taurochenodeoxycholate	HMDB0000951	ENSG00000159322	ADPGK	FALSE
43694	MR-IVW	6221_1_ADPGK_ADPGK	6221_1_ADPGK_ADPGK	GCST90200341	n-stearoyl-sphingosine (d18:1/18:0)*	5	0.304204	0.131703	0.0209004	DeCODE	Q9BRR6	Chen et al.	n-stearoyl-sphingosine (d18:1/18:0)*	HMDB0004950	ENSG00000159322	ADPGK	FALSE
43695	MR-IVW	6221_1_ADPGK_ADPGK	6221_1_ADPGK_ADPGK	GCST90200345	s-adenosylhomocysteine (sah)	5	0.191047	0.152669	0.210793	DeCODE	Q9BRR6	Chen et al.	s-adenosylhomocysteine (sah)	HMDB00939	ENSG00000159322	ADPGK	FALSE
43696	MR-IVW	6221_1_ADPGK_ADPGK	6221_1_ADPGK_ADPGK	GCST90200348	quinolinate	5	0.334691	0.133499	0.0121737	DeCODE	Q9BRR6	Chen et al.	quinolinate	HMDB0000232	ENSG00000159322	ADPGK	FALSE
43697	MR-IVW	6221_1_ADPGK_ADPGK	6221_1_ADPGK_ADPGK	GCST90200349	eicosapentaenoate (epa; 20:5n3)	5	0.00669564	0.131683	0.959448	DeCODE	Q9BRR6	Chen et al.	eicosapentaenoate (epa; 20:5n3)	HMDB0001999	ENSG00000159322	ADPGK	FALSE
43698	MR-IVW	6221_1_ADPGK_ADPGK	6221_1_ADPGK_ADPGK	GCST90200351	n-acetylputrescine	5	0.116573	0.131778	0.376363	DeCODE	Q9BRR6	Chen et al.	n-acetylputrescine	HMDB0002064	ENSG00000159322	ADPGK	FALSE
43699	MR-IVW	6221_1_ADPGK_ADPGK	6221_1_ADPGK_ADPGK	GCST90200354	linoleate (18:2n6)	5	-0.152806	0.13165	0.245766	DeCODE	Q9BRR6	Chen et al.	linoleate (18:2n6)	HMDB0006270,HMDB0000673	ENSG00000159322	ADPGK	FALSE
43700	MR-IVW	6221_1_ADPGK_ADPGK	6221_1_ADPGK_ADPGK	GCST90200355	adenosine 5'-diphosphate (adp)	5	0.143248	0.176279	0.416435	DeCODE	Q9BRR6	Chen et al.	adenosine 5'-diphosphate (adp)	HMDB0001341	ENSG00000159322	ADPGK	TRUE
43701	MR-IVW	6221_1_ADPGK_ADPGK	6221_1_ADPGK_ADPGK	GCST90200356	adenosine 5'-monophosphate (amp)	5	0.267031	0.131988	0.0430578	DeCODE	Q9BRR6	Chen et al.	adenosine 5'-monophosphate (amp)	HMDB0000045	ENSG00000159322	ADPGK	TRUE
43702	MR-IVW	6221_1_ADPGK_ADPGK	6221_1_ADPGK_ADPGK	GCST90200358	arachidonate (20:4n6)	5	-0.114781	0.131558	0.382951	DeCODE	Q9BRR6	Chen et al.	arachidonate (20:4n6)	HMDB0001043	ENSG00000159322	ADPGK	FALSE
43703	MR-IVW	6221_1_ADPGK_ADPGK	6221_1_ADPGK_ADPGK	GCST90200359	5-methylthioadenosine (mta)	5	0.138953	0.132046	0.292661	DeCODE	Q9BRR6	Chen et al.	5-methylthioadenosine (mta)	HMDB0001173	ENSG00000159322	ADPGK	FALSE
43704	MR-IVW	6221_1_ADPGK_ADPGK	6221_1_ADPGK_ADPGK	GCST90200361	beta-alanine	5	0.0661325	0.132838	0.618594	DeCODE	Q9BRR6	Chen et al.	beta-alanine	HMDB0000056	ENSG00000159322	ADPGK	FALSE
43705	MR-IVW	6221_1_ADPGK_ADPGK	6221_1_ADPGK_ADPGK	GCST90200362	succinate	5	-0.118261	0.144061	0.411698	DeCODE	Q9BRR6	Chen et al.	succinate	HMDB0000254	ENSG00000159322	ADPGK	FALSE
43706	MR-IVW	6221_1_ADPGK_ADPGK	6221_1_ADPGK_ADPGK	GCST90200363	choline phosphate	5	-0.176093	0.131772	0.181438	DeCODE	Q9BRR6	Chen et al.	choline phosphate	HMDB0001565	ENSG00000159322	ADPGK	FALSE
43707	MR-IVW	6221_1_ADPGK_ADPGK	6221_1_ADPGK_ADPGK	GCST90200364	cysteinylglycine	5	-0.0369047	0.132028	0.779845	DeCODE	Q9BRR6	Chen et al.	cysteinylglycine	HMDB0000078	ENSG00000159322	ADPGK	FALSE
43708	MR-IVW	6221_1_ADPGK_ADPGK	6221_1_ADPGK_ADPGK	GCST90200365	phenylpyruvate	5	0.217568	0.131806	0.0988076	DeCODE	Q9BRR6	Chen et al.	phenylpyruvate	HMDB0000205	ENSG00000159322	ADPGK	FALSE
43709	MR-IVW	6221_1_ADPGK_ADPGK	6221_1_ADPGK_ADPGK	GCST90200368	cholesterol	5	0.0761061	0.131672	0.563267	DeCODE	Q9BRR6	Chen et al.	cholesterol	HMDB0000067	ENSG00000159322	ADPGK	FALSE
43710	MR-IVW	6221_1_ADPGK_ADPGK	6221_1_ADPGK_ADPGK	GCST90200369	2-hydroxyphenylacetate	5	0.292656	0.141545	0.0386791	DeCODE	Q9BRR6	Chen et al.	2-hydroxyphenylacetate	HMDB0000669	ENSG00000159322	ADPGK	FALSE
43711	MR-IVW	6221_1_ADPGK_ADPGK	6221_1_ADPGK_ADPGK	GCST90200370	aspartate	5	0.247878	0.131704	0.0598258	DeCODE	Q9BRR6	Chen et al.	aspartate	HMDB0000191	ENSG00000159322	ADPGK	FALSE
43712	MR-IVW	6221_1_ADPGK_ADPGK	6221_1_ADPGK_ADPGK	GCST90200372	arginine	5	-0.171847	0.131838	0.192414	DeCODE	Q9BRR6	Chen et al.	arginine	HMDB0000517	ENSG00000159322	ADPGK	FALSE
43713	MR-IVW	6221_1_ADPGK_ADPGK	6221_1_ADPGK_ADPGK	GCST90200374	sphinganine	5	0.109028	0.138826	0.432243	DeCODE	Q9BRR6	Chen et al.	sphinganine	HMDB0000269	ENSG00000159322	ADPGK	FALSE
43714	MR-IVW	6221_1_ADPGK_ADPGK	6221_1_ADPGK_ADPGK	GCST90200376	flavin adenine dinucleotide (fad)	5	0.349427	0.155647	0.0247684	DeCODE	Q9BRR6	Chen et al.	flavin adenine dinucleotide (fad)	HMDB0001248	ENSG00000159322	ADPGK	FALSE
43715	MR-IVW	6221_1_ADPGK_ADPGK	6221_1_ADPGK_ADPGK	GCST90200377	histidine	5	-0.225793	0.168753	0.180895	DeCODE	Q9BRR6	Chen et al.	histidine	HMDB0000177	ENSG00000159322	ADPGK	FALSE
43716	MR-IVW	6221_1_ADPGK_ADPGK	6221_1_ADPGK_ADPGK	GCST90200378	cortisol	5	-0.0182017	0.150803	0.90393	DeCODE	Q9BRR6	Chen et al.	cortisol	HMDB0000063	ENSG00000159322	ADPGK	FALSE
43717	MR-IVW	6221_1_ADPGK_ADPGK	6221_1_ADPGK_ADPGK	GCST90200379	hypotaurine	5	0.138292	0.132045	0.294956	DeCODE	Q9BRR6	Chen et al.	hypotaurine	HMDB0000965	ENSG00000159322	ADPGK	FALSE
43718	MR-IVW	6221_1_ADPGK_ADPGK	6221_1_ADPGK_ADPGK	GCST90200382	cystine	5	0.11026	0.152794	0.470524	DeCODE	Q9BRR6	Chen et al.	cystine	HMDB0000192	ENSG00000159322	ADPGK	FALSE
43719	MR-IVW	6221_1_ADPGK_ADPGK	6221_1_ADPGK_ADPGK	GCST90200383	cystathionine	5	0.267703	0.133652	0.045178	DeCODE	Q9BRR6	Chen et al.	cystathionine	HMDB0000099	ENSG00000159322	ADPGK	FALSE
43720	MR-IVW	6221_1_ADPGK_ADPGK	6221_1_ADPGK_ADPGK	GCST90200384	guanidinoacetate	5	-0.321553	0.134323	0.016671	DeCODE	Q9BRR6	Chen et al.	guanidinoacetate	HMDB0000128	ENSG00000159322	ADPGK	FALSE
43721	MR-IVW	6221_1_ADPGK_ADPGK	6221_1_ADPGK_ADPGK	GCST90200385	sphingosine	5	0.232489	0.13393	0.0825822	DeCODE	Q9BRR6	Chen et al.	sphingosine	HMDB0000252	ENSG00000159322	ADPGK	FALSE
43722	MR-IVW	6221_1_ADPGK_ADPGK	6221_1_ADPGK_ADPGK	GCST90200390	stearate (18:0)	5	-0.0334924	0.131562	0.799052	DeCODE	Q9BRR6	Chen et al.	stearate (18:0)	HMDB0000827	ENSG00000159322	ADPGK	FALSE
43723	MR-IVW	6221_1_ADPGK_ADPGK	6221_1_ADPGK_ADPGK	GCST90200391	methionine	5	-0.208397	0.131959	0.114277	DeCODE	Q9BRR6	Chen et al.	methionine	HMDB0000696	ENSG00000159322	ADPGK	FALSE
43724	MR-IVW	6221_1_ADPGK_ADPGK	6221_1_ADPGK_ADPGK	GCST90200392	orotate	5	-0.088114	0.132717	0.506738	DeCODE	Q9BRR6	Chen et al.	orotate	HMDB0000226	ENSG00000159322	ADPGK	FALSE
43725	MR-IVW	6221_1_ADPGK_ADPGK	6221_1_ADPGK_ADPGK	GCST90200393	phosphate	5	0.18547	0.160657	0.248317	DeCODE	Q9BRR6	Chen et al.	phosphate	HMDB0001429	ENSG00000159322	ADPGK	FALSE
43726	MR-IVW	6221_1_ADPGK_ADPGK	6221_1_ADPGK_ADPGK	GCST90200394	inosine	5	0.0726111	0.170243	0.669734	DeCODE	Q9BRR6	Chen et al.	inosine	HMDB0000195	ENSG00000159322	ADPGK	FALSE
43727	MR-IVW	6221_1_ADPGK_ADPGK	6221_1_ADPGK_ADPGK	GCST90200395	inosine 5'-monophosphate (imp)	5	0.1847	0.175668	0.293069	DeCODE	Q9BRR6	Chen et al.	inosine 5'-monophosphate (imp)	HMDB0000175	ENSG00000159322	ADPGK	FALSE
43728	MR-IVW	6221_1_ADPGK_ADPGK	6221_1_ADPGK_ADPGK	GCST90200396	phenylalanine	5	-0.0625902	0.131916	0.635164	DeCODE	Q9BRR6	Chen et al.	phenylalanine	HMDB0000159	ENSG00000159322	ADPGK	FALSE
43729	MR-IVW	6221_1_ADPGK_ADPGK	6221_1_ADPGK_ADPGK	GCST90200397	palmitate (16:0)	5	-0.0158283	0.131582	0.904252	DeCODE	Q9BRR6	Chen et al.	palmitate (16:0)	HMDB0000220	ENSG00000159322	ADPGK	FALSE
43730	MR-IVW	6221_1_ADPGK_ADPGK	6221_1_ADPGK_ADPGK	GCST90200400	nicotinamide	5	-0.0175904	0.13287	0.894677	DeCODE	Q9BRR6	Chen et al.	nicotinamide	HMDB0001406	ENSG00000159322	ADPGK	FALSE
43731	MR-IVW	6221_1_ADPGK_ADPGK	6221_1_ADPGK_ADPGK	GCST90200401	myo-inositol	5	-0.199147	0.132183	0.131914	DeCODE	Q9BRR6	Chen et al.	myo-inositol	HMDB0000211	ENSG00000159322	ADPGK	FALSE
43732	MR-IVW	6221_1_ADPGK_ADPGK	6221_1_ADPGK_ADPGK	GCST90200403	citrulline	5	-0.104428	0.132485	0.430567	DeCODE	Q9BRR6	Chen et al.	citrulline	HMDB0000904	ENSG00000159322	ADPGK	FALSE
43733	MR-IVW	6221_1_ADPGK_ADPGK	6221_1_ADPGK_ADPGK	GCST90200404	ornithine	5	-0.12712	0.131691	0.334398	DeCODE	Q9BRR6	Chen et al.	ornithine	HMDB0000214	ENSG00000159322	ADPGK	FALSE
43734	MR-IVW	6221_1_ADPGK_ADPGK	6221_1_ADPGK_ADPGK	GCST90200405	retinol (vitamin a)	5	0.1116	0.131764	0.397016	DeCODE	Q9BRR6	Chen et al.	retinol (vitamin a)	HMDB0000305	ENSG00000159322	ADPGK	FALSE
43735	MR-IVW	6221_1_ADPGK_ADPGK	6221_1_ADPGK_ADPGK	GCST90200406	1-methylnicotinamide	5	-0.0353488	0.13219	0.789155	DeCODE	Q9BRR6	Chen et al.	1-methylnicotinamide	HMDB0000699	ENSG00000159322	ADPGK	FALSE
43736	MR-IVW	6221_1_ADPGK_ADPGK	6221_1_ADPGK_ADPGK	GCST90200407	uridine	5	0.0779654	0.131716	0.553903	DeCODE	Q9BRR6	Chen et al.	uridine	HMDB0000296	ENSG00000159322	ADPGK	FALSE
43737	MR-IVW	6221_1_ADPGK_ADPGK	6221_1_ADPGK_ADPGK	GCST90200410	phytanate	5	0.25929	0.15693	0.0984805	DeCODE	Q9BRR6	Chen et al.	phytanate	HMDB0000801	ENSG00000159322	ADPGK	FALSE
43738	MR-IVW	6221_1_ADPGK_ADPGK	6221_1_ADPGK_ADPGK	GCST90200412	glutamate	5	0.118196	0.131431	0.368491	DeCODE	Q9BRR6	Chen et al.	glutamate	HMDB0000148	ENSG00000159322	ADPGK	FALSE
43739	MR-IVW	6221_1_ADPGK_ADPGK	6221_1_ADPGK_ADPGK	GCST90200413	2'-deoxyuridine	5	-0.264541	0.134472	0.0491542	DeCODE	Q9BRR6	Chen et al.	2'-deoxyuridine	HMDB0000012	ENSG00000159322	ADPGK	FALSE
43740	MR-IVW	6221_1_ADPGK_ADPGK	6221_1_ADPGK_ADPGK	GCST90200415	serine	5	-0.225238	0.131562	0.0868911	DeCODE	Q9BRR6	Chen et al.	serine	HMDB0000187	ENSG00000159322	ADPGK	FALSE
43741	MR-IVW	6221_1_ADPGK_ADPGK	6221_1_ADPGK_ADPGK	GCST90200417	urea	5	-0.0711303	0.158855	0.654319	DeCODE	Q9BRR6	Chen et al.	urea	HMDB0000294	ENSG00000159322	ADPGK	FALSE
43742	MR-IVW	6221_1_ADPGK_ADPGK	6221_1_ADPGK_ADPGK	GCST90200418	pyridoxal	5	-0.0682898	0.133607	0.609263	DeCODE	Q9BRR6	Chen et al.	pyridoxal	HMDB0001545	ENSG00000159322	ADPGK	FALSE
43743	MR-IVW	6221_1_ADPGK_ADPGK	6221_1_ADPGK_ADPGK	GCST90200419	glutamine	5	-0.280569	0.132717	0.0345117	DeCODE	Q9BRR6	Chen et al.	glutamine	HMDB0000641	ENSG00000159322	ADPGK	FALSE
43744	MR-IVW	6221_1_ADPGK_ADPGK	6221_1_ADPGK_ADPGK	GCST90200422	serotonin	5	-0.204974	0.138178	0.137966	DeCODE	Q9BRR6	Chen et al.	serotonin	HMDB0000259	ENSG00000159322	ADPGK	FALSE
43745	MR-IVW	6221_1_ADPGK_ADPGK	6221_1_ADPGK_ADPGK	GCST90200423	spermidine	5	-0.125398	0.139583	0.368986	DeCODE	Q9BRR6	Chen et al.	spermidine	HMDB0001257	ENSG00000159322	ADPGK	FALSE
43746	MR-IVW	6221_1_ADPGK_ADPGK	6221_1_ADPGK_ADPGK	GCST90200427	tyrosine	5	-0.226327	0.131716	0.0857424	DeCODE	Q9BRR6	Chen et al.	tyrosine	HMDB0000158	ENSG00000159322	ADPGK	FALSE
43747	MR-IVW	6221_1_ADPGK_ADPGK	6221_1_ADPGK_ADPGK	GCST90200429	cytidine	5	-0.0633865	0.136727	0.642935	DeCODE	Q9BRR6	Chen et al.	cytidine	HMDB0000089	ENSG00000159322	ADPGK	FALSE
43748	MR-IVW	6221_1_ADPGK_ADPGK	6221_1_ADPGK_ADPGK	GCST90200430	pyruvate	5	0.129544	0.131663	0.325162	DeCODE	Q9BRR6	Chen et al.	pyruvate	HMDB0000243	ENSG00000159322	ADPGK	FALSE
43749	MR-IVW	6221_1_ADPGK_ADPGK	6221_1_ADPGK_ADPGK	GCST90200431	alanine	5	-0.11125	0.163506	0.496251	DeCODE	Q9BRR6	Chen et al.	alanine	HMDB0000161	ENSG00000159322	ADPGK	FALSE
43750	MR-IVW	6221_1_ADPGK_ADPGK	6221_1_ADPGK_ADPGK	GCST90200432	threonine	5	-0.118912	0.131772	0.366842	DeCODE	Q9BRR6	Chen et al.	threonine	HMDB0000167	ENSG00000159322	ADPGK	FALSE
43751	MR-IVW	6221_1_ADPGK_ADPGK	6221_1_ADPGK_ADPGK	GCST90200437	fructose	5	0.202924	0.170579	0.234196	DeCODE	Q9BRR6	Chen et al.	fructose	HMDB0000660	ENSG00000159322	ADPGK	FALSE
43752	MR-IVW	6221_1_ADPGK_ADPGK	6221_1_ADPGK_ADPGK	GCST90200438	alpha-ketobutyrate	5	0.126289	0.132205	0.339449	DeCODE	Q9BRR6	Chen et al.	alpha-ketobutyrate	HMDB0000005	ENSG00000159322	ADPGK	FALSE
43753	MR-IVW	6221_1_ADPGK_ADPGK	6221_1_ADPGK_ADPGK	GCST90200439	cysteine	5	0.0809584	0.132009	0.539692	DeCODE	Q9BRR6	Chen et al.	cysteine	HMDB0000574	ENSG00000159322	ADPGK	FALSE
43754	MR-IVW	6221_1_ADPGK_ADPGK	6221_1_ADPGK_ADPGK	GCST90200440	glucose	5	0.163686	0.132752	0.217569	DeCODE	Q9BRR6	Chen et al.	glucose	HMDB0000122	ENSG00000159322	ADPGK	FALSE
43755	MR-IVW	6221_1_ADPGK_ADPGK	6221_1_ADPGK_ADPGK	GCST90200441	tryptophan	5	-0.233466	0.152361	0.125444	DeCODE	Q9BRR6	Chen et al.	tryptophan	HMDB0000929	ENSG00000159322	ADPGK	FALSE
43756	MR-IVW	6221_1_ADPGK_ADPGK	6221_1_ADPGK_ADPGK	GCST90200442	valine	5	0.0435759	0.131762	0.740859	DeCODE	Q9BRR6	Chen et al.	valine	HMDB0000883	ENSG00000159322	ADPGK	FALSE
43757	MR-IVW	6221_1_ADPGK_ADPGK	6221_1_ADPGK_ADPGK	GCST90200444	dihydroorotate	5	0.323637	0.132166	0.0143371	DeCODE	Q9BRR6	Chen et al.	dihydroorotate	HMDB03349	ENSG00000159322	ADPGK	FALSE
43758	MR-IVW	6221_1_ADPGK_ADPGK	6221_1_ADPGK_ADPGK	GCST90200447	maltose	5	0.342741	0.150133	0.0224355	DeCODE	Q9BRR6	Chen et al.	maltose	HMDB0000163	ENSG00000159322	ADPGK	FALSE
43759	MR-IVW	6221_1_ADPGK_ADPGK	6221_1_ADPGK_ADPGK	GCST90200452	asparagine	5	-0.295523	0.141099	0.0362213	DeCODE	Q9BRR6	Chen et al.	asparagine	HMDB0000168	ENSG00000159322	ADPGK	FALSE
43760	MR-IVW	6221_1_ADPGK_ADPGK	6221_1_ADPGK_ADPGK	GCST90200455	alpha-ketoglutarate	5	0.0975757	0.132044	0.459929	DeCODE	Q9BRR6	Chen et al.	alpha-ketoglutarate	HMDB0000208	ENSG00000159322	ADPGK	FALSE
43761	MR-IVW	6221_1_ADPGK_ADPGK	6221_1_ADPGK_ADPGK	GCST90200680	5-acetylamino-6-formylamino-3-methyluracil	5	0.00916401	0.155134	0.952895	DeCODE	Q9BRR6	Chen et al.	5-acetylamino-6-formylamino-3-methyluracil	HMDB0011105	ENSG00000159322	ADPGK	FALSE
43762	MR-IVW	6221_1_ADPGK_ADPGK	6221_1_ADPGK_ADPGK	GCST90200684	n-acetyl-aspartyl-glutamate (naag)	5	-0.0461142	0.136317	0.735148	DeCODE	Q9BRR6	Chen et al.	n-acetyl-aspartyl-glutamate (naag)	HMDB0001067	ENSG00000159322	ADPGK	FALSE
43763	MR-IVW	6221_1_ADPGK_ADPGK	6221_1_ADPGK_ADPGK	GCST90200687	bilirubin (e,z or z,e)*	5	0.00333897	0.131836	0.979794	DeCODE	Q9BRR6	Chen et al.	bilirubin (e,z or z,e)*	HMDB0000488	ENSG00000159322	ADPGK	FALSE
43764	MR-IVW	6221_1_ADPGK_ADPGK	6221_1_ADPGK_ADPGK	GCST90200691	n-delta-acetylornithine	5	0.175085	0.1687	0.299342	DeCODE	Q9BRR6	Chen et al.	n-delta-acetylornithine	HMDB0003357	ENSG00000159322	ADPGK	FALSE
43765	MR-IVW	6221_1_ADPGK_ADPGK	6221_1_ADPGK_ADPGK	GCST90200704	bilirubin (z,z)	5	-0.0268912	0.131654	0.838153	DeCODE	Q9BRR6	Chen et al.	bilirubin (z,z)	HMDB0000054	ENSG00000159322	ADPGK	FALSE
43766	MR-IVW	6221_1_ADPGK_ADPGK	6221_1_ADPGK_ADPGK	GCST90200706	biliverdin	5	0.111241	0.131644	0.398103	DeCODE	Q9BRR6	Chen et al.	biliverdin	HMDB0001008	ENSG00000159322	ADPGK	FALSE
43767	MR-IVW	6221_1_ADPGK_ADPGK	6221_1_ADPGK_ADPGK	GCST90200707	glycine	5	-0.129024	0.13164	0.327025	DeCODE	Q9BRR6	Chen et al.	glycine	HMDB0000123	ENSG00000159322	ADPGK	FALSE
43768	MR-IVW	6221_1_ADPGK_ADPGK	6221_1_ADPGK_ADPGK	M00053	glutamine	3	-0.355424	0.185844	0.0558142	DeCODE	Q9BRR6	Shin et al.	glutamine	HMDB0000641	ENSG00000159322	ADPGK	FALSE
43769	MR-IVW	6221_1_ADPGK_ADPGK	6221_1_ADPGK_ADPGK	M00054	tryptophan	3	-0.438014	0.186042	0.0185536	DeCODE	Q9BRR6	Shin et al.	tryptophan	HMDB0000929	ENSG00000159322	ADPGK	FALSE
43770	MR-IVW	6221_1_ADPGK_ADPGK	6221_1_ADPGK_ADPGK	M00059	histidine	3	0.100648	0.186071	0.588569	DeCODE	Q9BRR6	Shin et al.	histidine	HMDB0000177	ENSG00000159322	ADPGK	FALSE
43771	MR-IVW	6221_1_ADPGK_ADPGK	6221_1_ADPGK_ADPGK	M00063	cholesterol	3	0.144775	0.185942	0.436215	DeCODE	Q9BRR6	Shin et al.	cholesterol	HMDB0000067	ENSG00000159322	ADPGK	FALSE
43772	MR-IVW	6221_1_ADPGK_ADPGK	6221_1_ADPGK_ADPGK	M00064	phenylalanine	3	0.30845	0.262178	0.239398	DeCODE	Q9BRR6	Shin et al.	phenylalanine	HMDB0000159	ENSG00000159322	ADPGK	FALSE
43773	MR-IVW	6221_1_ADPGK_ADPGK	6221_1_ADPGK_ADPGK	M00555	adenosine	3	-0.164029	0.186183	0.37831	DeCODE	Q9BRR6	Shin et al.	adenosine	HMDB0000050	ENSG00000159322	ADPGK	FALSE
43774	MR-IVW	6221_1_ADPGK_ADPGK	6221_1_ADPGK_ADPGK	M00577	fructose	3	0.138805	0.186346	0.456346	DeCODE	Q9BRR6	Shin et al.	fructose	HMDB0000660	ENSG00000159322	ADPGK	FALSE
43775	MR-IVW	6221_1_ADPGK_ADPGK	6221_1_ADPGK_ADPGK	M00599	pyruvate	3	-0.117597	0.187575	0.530704	DeCODE	Q9BRR6	Shin et al.	pyruvate	HMDB0000243	ENSG00000159322	ADPGK	FALSE
43776	MR-IVW	6221_1_ADPGK_ADPGK	6221_1_ADPGK_ADPGK	M00606	uridine	3	-0.0040035	0.186085	0.982835	DeCODE	Q9BRR6	Shin et al.	uridine	HMDB0000296	ENSG00000159322	ADPGK	FALSE
43777	MR-IVW	6221_1_ADPGK_ADPGK	6221_1_ADPGK_ADPGK	M01105	linoleate (18:2n6)	3	0.250543	0.186334	0.178756	DeCODE	Q9BRR6	Shin et al.	linoleate (18:2n6)	HMDB0006270,HMDB0000673	ENSG00000159322	ADPGK	FALSE
43778	MR-IVW	6221_1_ADPGK_ADPGK	6221_1_ADPGK_ADPGK	M01110	arachidonate (20:4n6)	3	-0.130642	0.185921	0.482259	DeCODE	Q9BRR6	Shin et al.	arachidonate (20:4n6)	HMDB0001043	ENSG00000159322	ADPGK	FALSE
43779	MR-IVW	6221_1_ADPGK_ADPGK	6221_1_ADPGK_ADPGK	M01123	inosine	3	0.301941	0.31062	0.331021	DeCODE	Q9BRR6	Shin et al.	inosine	HMDB0000195	ENSG00000159322	ADPGK	FALSE
43780	MR-IVW	6221_1_ADPGK_ADPGK	6221_1_ADPGK_ADPGK	M01284	threonine	3	-0.169373	0.2116	0.423455	DeCODE	Q9BRR6	Shin et al.	threonine	HMDB0000167	ENSG00000159322	ADPGK	FALSE
43781	MR-IVW	6221_1_ADPGK_ADPGK	6221_1_ADPGK_ADPGK	M01299	tyrosine	3	-0.306534	0.185991	0.0993294	DeCODE	Q9BRR6	Shin et al.	tyrosine	HMDB0000158	ENSG00000159322	ADPGK	FALSE
43782	MR-IVW	6221_1_ADPGK_ADPGK	6221_1_ADPGK_ADPGK	M01302	methionine	3	-0.301506	0.186165	0.105326	DeCODE	Q9BRR6	Shin et al.	methionine	HMDB0000696	ENSG00000159322	ADPGK	FALSE
43783	MR-IVW	6221_1_ADPGK_ADPGK	6221_1_ADPGK_ADPGK	M01336	palmitate (16:0)	3	0.144522	0.186099	0.437404	DeCODE	Q9BRR6	Shin et al.	palmitate (16:0)	HMDB0000220	ENSG00000159322	ADPGK	FALSE
43784	MR-IVW	6221_1_ADPGK_ADPGK	6221_1_ADPGK_ADPGK	M01358	stearate (18:0)	3	0.146709	0.186056	0.430393	DeCODE	Q9BRR6	Shin et al.	stearate (18:0)	HMDB0000827	ENSG00000159322	ADPGK	FALSE
43785	MR-IVW	6221_1_ADPGK_ADPGK	6221_1_ADPGK_ADPGK	M01493	ornithine	3	-0.0822123	0.186664	0.659626	DeCODE	Q9BRR6	Shin et al.	ornithine	HMDB0000214	ENSG00000159322	ADPGK	FALSE
43786	MR-IVW	6221_1_ADPGK_ADPGK	6221_1_ADPGK_ADPGK	M01508	pantothenate	3	0.040649	0.188587	0.829342	DeCODE	Q9BRR6	Shin et al.	pantothenate	HMDB0000210	ENSG00000159322	ADPGK	FALSE
43787	MR-IVW	6221_1_ADPGK_ADPGK	6221_1_ADPGK_ADPGK	M01564	citrate	3	0.132665	0.185957	0.475588	DeCODE	Q9BRR6	Shin et al.	citrate	HMDB0000094	ENSG00000159322	ADPGK	FALSE
43788	MR-IVW	6221_1_ADPGK_ADPGK	6221_1_ADPGK_ADPGK	M01638	arginine	3	-0.116227	0.189326	0.539284	DeCODE	Q9BRR6	Shin et al.	arginine	HMDB0000517	ENSG00000159322	ADPGK	FALSE
43789	MR-IVW	6221_1_ADPGK_ADPGK	6221_1_ADPGK_ADPGK	M01640	ascorbate (vitamin c)	3	-0.192341	0.351266	0.583991	DeCODE	Q9BRR6	Shin et al.	ascorbate (vitamin c)	HMDB0000044	ENSG00000159322	ADPGK	FALSE
43790	MR-IVW	6221_1_ADPGK_ADPGK	6221_1_ADPGK_ADPGK	M01649	valine	3	-0.176431	0.186003	0.342857	DeCODE	Q9BRR6	Shin et al.	valine	HMDB0000883	ENSG00000159322	ADPGK	FALSE
43791	MR-IVW	6221_1_ADPGK_ADPGK	6221_1_ADPGK_ADPGK	M01670	urea	3	0.0658404	0.186152	0.72357	DeCODE	Q9BRR6	Shin et al.	urea	HMDB0000294	ENSG00000159322	ADPGK	FALSE
43792	MR-IVW	6221_1_ADPGK_ADPGK	6221_1_ADPGK_ADPGK	M01712	cortisol	3	0.00831419	0.186185	0.964382	DeCODE	Q9BRR6	Shin et al.	cortisol	HMDB0000063	ENSG00000159322	ADPGK	FALSE
43793	MR-IVW	6221_1_ADPGK_ADPGK	6221_1_ADPGK_ADPGK	M01827	riboflavin (vitamin b2)	3	0.217496	0.4042	0.590515	DeCODE	Q9BRR6	Shin et al.	riboflavin (vitamin b2)	HMDB0000244	ENSG00000159322	ADPGK	FALSE
43794	MR-IVW	6221_1_ADPGK_ADPGK	6221_1_ADPGK_ADPGK	M02132	citrulline	3	0.157567	0.186453	0.398069	DeCODE	Q9BRR6	Shin et al.	citrulline	HMDB0000904	ENSG00000159322	ADPGK	FALSE
43795	MR-IVW	6221_1_ADPGK_ADPGK	6221_1_ADPGK_ADPGK	M02137	biliverdin	3	0.0673469	0.201816	0.738602	DeCODE	Q9BRR6	Shin et al.	biliverdin	HMDB0001008	ENSG00000159322	ADPGK	FALSE
43796	MR-IVW	6221_1_ADPGK_ADPGK	6221_1_ADPGK_ADPGK	M02342	serotonin (5ht)	3	-0.0797811	0.2097	0.703609	DeCODE	Q9BRR6	Shin et al.	serotonin (5ht)	HMDB0000259	ENSG00000159322	ADPGK	FALSE
43797	MR-IVW	6221_1_ADPGK_ADPGK	6221_1_ADPGK_ADPGK	M03147	xanthine	3	0.237547	0.1977	0.229537	DeCODE	Q9BRR6	Shin et al.	xanthine	HMDB0000292	ENSG00000159322	ADPGK	FALSE
43798	MR-IVW	6221_1_ADPGK_ADPGK	6221_1_ADPGK_ADPGK	M11438	phosphate	3	-0.0776997	0.186251	0.676549	DeCODE	Q9BRR6	Shin et al.	phosphate	HMDB0001429	ENSG00000159322	ADPGK	FALSE
43799	MR-IVW	6221_1_ADPGK_ADPGK	6221_1_ADPGK_ADPGK	M15122	glycerol	3	0.248466	0.1861	0.181838	DeCODE	Q9BRR6	Shin et al.	glycerol	HMDB0000131	ENSG00000159322	ADPGK	FALSE
43800	MR-IVW	6221_1_ADPGK_ADPGK	6221_1_ADPGK_ADPGK	M15488	acetylphosphate	3	-0.164029	0.186183	0.37831	DeCODE	Q9BRR6	Shin et al.	acetylphosphate	HMDB0001494	ENSG00000159322	ADPGK	FALSE
43801	MR-IVW	6221_1_ADPGK_ADPGK	6221_1_ADPGK_ADPGK	M15506	choline	3	0.143852	0.186637	0.440851	DeCODE	Q9BRR6	Shin et al.	choline	HMDB0000097	ENSG00000159322	ADPGK	FALSE
43802	MR-IVW	6221_1_ADPGK_ADPGK	6221_1_ADPGK_ADPGK	M15630	n-acetylornithine	3	0.125855	0.188773	0.504965	DeCODE	Q9BRR6	Shin et al.	n-acetylornithine	HMDB0003357	ENSG00000159322	ADPGK	FALSE
43803	MR-IVW	6221_1_ADPGK_ADPGK	6221_1_ADPGK_ADPGK	M15677	3-methylhistidine	3	-0.351409	0.215102	0.102325	DeCODE	Q9BRR6	Shin et al.	3-methylhistidine	HMDB0000479	ENSG00000159322	ADPGK	FALSE
43804	MR-IVW	6221_1_ADPGK_ADPGK	6221_1_ADPGK_ADPGK	M15990	glycerophosphorylcholine (gpc)	3	-0.0580827	0.193774	0.764372	DeCODE	Q9BRR6	Shin et al.	glycerophosphorylcholine (gpc)	HMDB0000086	ENSG00000159322	ADPGK	FALSE
43805	MR-IVW	6221_1_ADPGK_ADPGK	6221_1_ADPGK_ADPGK	M15996	aspartate	3	0.0068772	0.187017	0.970666	DeCODE	Q9BRR6	Shin et al.	aspartate	HMDB0000191	ENSG00000159322	ADPGK	FALSE
43806	MR-IVW	6221_1_ADPGK_ADPGK	6221_1_ADPGK_ADPGK	M18254	paraxanthine	3	-0.0827428	0.18977	0.662824	DeCODE	Q9BRR6	Shin et al.	paraxanthine	HMDB0001860	ENSG00000159322	ADPGK	FALSE
43807	MR-IVW	6221_1_ADPGK_ADPGK	6221_1_ADPGK_ADPGK	M18467	eicosapentaenoate (epa; 20:5n3)	3	-0.214948	0.185902	0.247583	DeCODE	Q9BRR6	Shin et al.	eicosapentaenoate (epa; 20:5n3)	HMDB0001999	ENSG00000159322	ADPGK	FALSE
43808	MR-IVW	6221_1_ADPGK_ADPGK	6221_1_ADPGK_ADPGK	M18474	estrone 3-sulfate	3	-0.291542	0.526891	0.58004	DeCODE	Q9BRR6	Shin et al.	estrone 3-sulfate	HMDB0001425	ENSG00000159322	ADPGK	FALSE
43809	MR-IVW	6221_1_ADPGK_ADPGK	6221_1_ADPGK_ADPGK	M18494	taurochenodeoxycholate	3	-0.0935547	0.217602	0.667243	DeCODE	Q9BRR6	Shin et al.	taurochenodeoxycholate	HMDB0000951	ENSG00000159322	ADPGK	FALSE
43810	MR-IVW	6221_1_ADPGK_ADPGK	6221_1_ADPGK_ADPGK	M19323	docosahexaenoate (dha; 22:6n3)	3	-0.153368	0.185892	0.409349	DeCODE	Q9BRR6	Shin et al.	docosahexaenoate (dha; 22:6n3)	HMDB0002183	ENSG00000159322	ADPGK	FALSE
43811	MR-IVW	6221_1_ADPGK_ADPGK	6221_1_ADPGK_ADPGK	M19934	myo-inositol	3	0.161486	0.186032	0.385364	DeCODE	Q9BRR6	Shin et al.	myo-inositol	HMDB0000211	ENSG00000159322	ADPGK	FALSE
43812	MR-IVW	6221_1_ADPGK_ADPGK	6221_1_ADPGK_ADPGK	M20489	glucose	3	-0.110414	0.217113	0.611065	DeCODE	Q9BRR6	Shin et al.	glucose	HMDB0000122	ENSG00000159322	ADPGK	FALSE
43813	MR-IVW	6221_1_ADPGK_ADPGK	6221_1_ADPGK_ADPGK	M21044	2-hydroxybutyrate (ahb)	3	0.113784	0.18592	0.540533	DeCODE	Q9BRR6	Shin et al.	2-hydroxybutyrate (ahb)	HMDB0000008	ENSG00000159322	ADPGK	FALSE
43814	MR-IVW	6221_1_ADPGK_ADPGK	6221_1_ADPGK_ADPGK	M22189	palmitoylcarnitine (c16)	3	0.194341	0.187262	0.299361	DeCODE	Q9BRR6	Shin et al.	palmitoylcarnitine (c16)	HMDB0000222	ENSG00000159322	ADPGK	FALSE
43815	MR-IVW	6221_1_ADPGK_ADPGK	6221_1_ADPGK_ADPGK	M22842	cholate	3	-0.175545	0.213205	0.410302	DeCODE	Q9BRR6	Shin et al.	cholate	HMDB0000619	ENSG00000159322	ADPGK	FALSE
43816	MR-IVW	6221_1_ADPGK_ADPGK	6221_1_ADPGK_ADPGK	M27716	bilirubin (z,z)	3	0.030812	0.199576	0.877305	DeCODE	Q9BRR6	Shin et al.	bilirubin (z,z)	HMDB0000054	ENSG00000159322	ADPGK	FALSE
43817	MR-IVW	6221_1_ADPGK_ADPGK	6221_1_ADPGK_ADPGK	M27718	creatine	3	0.0282794	0.185848	0.879057	DeCODE	Q9BRR6	Shin et al.	creatine	HMDB0000064	ENSG00000159322	ADPGK	FALSE
43818	MR-IVW	6221_1_ADPGK_ADPGK	6221_1_ADPGK_ADPGK	M31453	cysteine	3	0.122905	0.187324	0.511753	DeCODE	Q9BRR6	Shin et al.	cysteine	HMDB0000574	ENSG00000159322	ADPGK	FALSE
43819	MR-IVW	6221_1_ADPGK_ADPGK	6221_1_ADPGK_ADPGK	M31454	cystine	3	0.498545	0.35838	0.164194	DeCODE	Q9BRR6	Shin et al.	cystine	HMDB0000192	ENSG00000159322	ADPGK	FALSE
43820	MR-IVW	6221_1_ADPGK_ADPGK	6221_1_ADPGK_ADPGK	M32198	acetylcarnitine (c2)	3	-0.219131	0.216652	0.311805	DeCODE	Q9BRR6	Shin et al.	acetylcarnitine (c2)	HMDB0000201	ENSG00000159322	ADPGK	FALSE
43821	MR-IVW	6221_1_ADPGK_ADPGK	6221_1_ADPGK_ADPGK	M32315	serine	3	0.0722441	0.186149	0.697943	DeCODE	Q9BRR6	Shin et al.	serine	HMDB0000187	ENSG00000159322	ADPGK	FALSE
43822	MR-IVW	6221_1_ADPGK_ADPGK	6221_1_ADPGK_ADPGK	M32319	trans-4-hydroxyproline	3	0.223912	0.186037	0.22875	DeCODE	Q9BRR6	Shin et al.	trans-4-hydroxyproline	HMDB0000725	ENSG00000159322	ADPGK	FALSE
43823	MR-IVW	6221_1_ADPGK_ADPGK	6221_1_ADPGK_ADPGK	M32322	glutamate	3	-0.202248	0.186023	0.276938	DeCODE	Q9BRR6	Shin et al.	glutamate	HMDB0000148	ENSG00000159322	ADPGK	FALSE
43824	MR-IVW	6221_1_ADPGK_ADPGK	6221_1_ADPGK_ADPGK	M32338	glycine	3	0.187521	0.186054	0.313509	DeCODE	Q9BRR6	Shin et al.	glycine	HMDB0000123	ENSG00000159322	ADPGK	FALSE
43825	MR-IVW	6221_1_ADPGK_ADPGK	6221_1_ADPGK_ADPGK	M32339	alanine	3	-0.0508616	0.186182	0.784713	DeCODE	Q9BRR6	Shin et al.	alanine	HMDB0000161	ENSG00000159322	ADPGK	FALSE
43826	MR-IVW	6221_1_ADPGK_ADPGK	6221_1_ADPGK_ADPGK	M32425	dehydroepiandrosterone sulfate (dhea-s)	3	-0.336472	0.186174	0.0707155	DeCODE	Q9BRR6	Shin et al.	dehydroepiandrosterone sulfate (dhea-s)	HMDB0001032	ENSG00000159322	ADPGK	FALSE
43827	MR-IVW	6221_1_ADPGK_ADPGK	6221_1_ADPGK_ADPGK	M32458	oleamide	3	-0.0353505	0.192443	0.854254	DeCODE	Q9BRR6	Shin et al.	oleamide	HMDB0002117	ENSG00000159322	ADPGK	FALSE
43828	MR-IVW	6221_1_ADPGK_ADPGK	6221_1_ADPGK_ADPGK	M32593	heme	3	0.216152	0.206739	0.295777	DeCODE	Q9BRR6	Shin et al.	heme	HMDB0003178	ENSG00000159322	ADPGK	FALSE
43829	MR-IVW	6221_1_ADPGK_ADPGK	6221_1_ADPGK_ADPGK	M33453	alpha-ketoglutarate	3	-0.227954	0.211019	0.28003	DeCODE	Q9BRR6	Shin et al.	alpha-ketoglutarate	HMDB0000208	ENSG00000159322	ADPGK	FALSE
43830	MR-IVW	6221_1_ADPGK_ADPGK	6221_1_ADPGK_ADPGK	M34106	bilirubin (e,z or z,e)*	3	0.114139	0.226533	0.614366	DeCODE	Q9BRR6	Shin et al.	bilirubin (e,z or z,e)*	HMDB0000488	ENSG00000159322	ADPGK	FALSE
43831	MR-IVW	6221_1_ADPGK_ADPGK	6221_1_ADPGK_ADPGK	M34283	asparagine	3	-0.344674	0.217231	0.112587	DeCODE	Q9BRR6	Shin et al.	asparagine	HMDB0000168	ENSG00000159322	ADPGK	FALSE
43832	MR-IVW	6221_1_ADPGK_ADPGK	6221_1_ADPGK_ADPGK	bioa_001	alanine	3	0.0814688	0.0546199	0.135815	DeCODE	Q9BRR6	Lotta et al.	alanine	HMDB0000161	ENSG00000159322	ADPGK	FALSE
43833	MR-IVW	6221_1_ADPGK_ADPGK	6221_1_ADPGK_ADPGK	bioa_002	arginine	3	-0.0533199	0.0910387	0.558088	DeCODE	Q9BRR6	Lotta et al.	arginine	HMDB0000517	ENSG00000159322	ADPGK	FALSE
43834	MR-IVW	6221_1_ADPGK_ADPGK	6221_1_ADPGK_ADPGK	bioa_003	asparagine	3	-0.289988	0.0907438	0.00139503	DeCODE	Q9BRR6	Lotta et al.	asparagine	HMDB0000168	ENSG00000159322	ADPGK	FALSE
43835	MR-IVW	6221_1_ADPGK_ADPGK	6221_1_ADPGK_ADPGK	bioa_004	aspartate	3	-0.0599237	0.0909669	0.510062	DeCODE	Q9BRR6	Lotta et al.	aspartate	HMDB0000191	ENSG00000159322	ADPGK	FALSE
43836	MR-IVW	6221_1_ADPGK_ADPGK	6221_1_ADPGK_ADPGK	bioa_005	citrulline	3	0.141445	0.0907224	0.118974	DeCODE	Q9BRR6	Lotta et al.	citrulline	HMDB0000904	ENSG00000159322	ADPGK	FALSE
43837	MR-IVW	6221_1_ADPGK_ADPGK	6221_1_ADPGK_ADPGK	bioa_006	glutamine	3	-0.0378817	0.0548302	0.489634	DeCODE	Q9BRR6	Lotta et al.	glutamine	HMDB0000641	ENSG00000159322	ADPGK	FALSE
43838	MR-IVW	6221_1_ADPGK_ADPGK	6221_1_ADPGK_ADPGK	bioa_007	glutamate	3	0.147493	0.0906595	0.10376	DeCODE	Q9BRR6	Lotta et al.	glutamate	HMDB0000148	ENSG00000159322	ADPGK	FALSE
43839	MR-IVW	6221_1_ADPGK_ADPGK	6221_1_ADPGK_ADPGK	bioa_008	glycine	3	-0.0206919	0.0564199	0.713807	DeCODE	Q9BRR6	Lotta et al.	glycine	HMDB0000123	ENSG00000159322	ADPGK	FALSE
43840	MR-IVW	6221_1_ADPGK_ADPGK	6221_1_ADPGK_ADPGK	bioa_009	histidine	3	-0.016238	0.0561374	0.772386	DeCODE	Q9BRR6	Lotta et al.	histidine	HMDB0000177	ENSG00000159322	ADPGK	FALSE
43841	MR-IVW	6221_1_ADPGK_ADPGK	6221_1_ADPGK_ADPGK	bioa_013	methionine	3	-0.0466113	0.0906812	0.607243	DeCODE	Q9BRR6	Lotta et al.	methionine	HMDB0000696	ENSG00000159322	ADPGK	FALSE
43842	MR-IVW	6221_1_ADPGK_ADPGK	6221_1_ADPGK_ADPGK	bioa_014	ornithine	3	0.0325435	0.0907522	0.719896	DeCODE	Q9BRR6	Lotta et al.	ornithine	HMDB0000214	ENSG00000159322	ADPGK	FALSE
43843	MR-IVW	6221_1_ADPGK_ADPGK	6221_1_ADPGK_ADPGK	bioa_015	phenylethylamine	5	-0.305368	0.129251	0.0181479	DeCODE	Q9BRR6	Lotta et al.	phenylethylamine	HMDB0012275	ENSG00000159322	ADPGK	FALSE
43844	MR-IVW	6221_1_ADPGK_ADPGK	6221_1_ADPGK_ADPGK	bioa_016	phenylalanine	3	0.0401966	0.0549642	0.464581	DeCODE	Q9BRR6	Lotta et al.	phenylalanine	HMDB0000159	ENSG00000159322	ADPGK	FALSE
43845	MR-IVW	6221_1_ADPGK_ADPGK	6221_1_ADPGK_ADPGK	bioa_018	serine	3	0.00549086	0.0907003	0.951727	DeCODE	Q9BRR6	Lotta et al.	serine	HMDB0000187	ENSG00000159322	ADPGK	FALSE
43846	MR-IVW	6221_1_ADPGK_ADPGK	6221_1_ADPGK_ADPGK	bioa_019	threonine	3	-0.0989675	0.0932578	0.288587	DeCODE	Q9BRR6	Lotta et al.	threonine	HMDB0000167	ENSG00000159322	ADPGK	FALSE
43847	MR-IVW	6221_1_ADPGK_ADPGK	6221_1_ADPGK_ADPGK	bioa_020	tryptophan	3	-0.111242	0.0906719	0.219873	DeCODE	Q9BRR6	Lotta et al.	tryptophan	HMDB0000929	ENSG00000159322	ADPGK	FALSE
43848	MR-IVW	6221_1_ADPGK_ADPGK	6221_1_ADPGK_ADPGK	bioa_021	tyrosine	3	-0.0218691	0.0546097	0.688817	DeCODE	Q9BRR6	Lotta et al.	tyrosine	HMDB0000158	ENSG00000159322	ADPGK	FALSE
43849	MR-IVW	6221_1_ADPGK_ADPGK	6221_1_ADPGK_ADPGK	bioa_022	valine	3	0.043711	0.0548873	0.425812	DeCODE	Q9BRR6	Lotta et al.	valine	HMDB0000883	ENSG00000159322	ADPGK	FALSE
43850	MR-IVW	6221_1_ADPGK_ADPGK	6221_1_ADPGK_ADPGK	bioa_023	n-acetylornithine	3	0.028635	0.0910895	0.753247	DeCODE	Q9BRR6	Lotta et al.	n-acetylornithine	HMDB0003357	ENSG00000159322	ADPGK	FALSE
43851	MR-IVW	6221_1_ADPGK_ADPGK	6221_1_ADPGK_ADPGK	bioa_030	trans-hydroxyproline	3	0.0296832	0.0907864	0.743701	DeCODE	Q9BRR6	Lotta et al.	trans-hydroxyproline	HMDB0000725	ENSG00000159322	ADPGK	FALSE
43852	MR-IVW	6221_1_ADPGK_ADPGK	6221_1_ADPGK_ADPGK	bioa_031	sarcosine	5	0.00459241	0.0790528	0.953675	DeCODE	Q9BRR6	Lotta et al.	sarcosine	HMDB0000271	ENSG00000159322	ADPGK	FALSE
43853	MR-IVW	6221_1_ADPGK_ADPGK	6221_1_ADPGK_ADPGK	bioa_032	serotonin	3	-0.0548286	0.116081	0.63669	DeCODE	Q9BRR6	Lotta et al.	serotonin	HMDB0000259	ENSG00000159322	ADPGK	FALSE
43854	MR-IVW	6221_1_ADPGK_ADPGK	6221_1_ADPGK_ADPGK	bioa_033	spermidine	5	0.199058	0.0925951	0.0315734	DeCODE	Q9BRR6	Lotta et al.	spermidine	HMDB0001257	ENSG00000159322	ADPGK	FALSE
43855	MR-IVW	6221_1_ADPGK_ADPGK	6221_1_ADPGK_ADPGK	bior_002	acetylcarnitine (c2)	3	-0.0173154	0.0906224	0.848469	DeCODE	Q9BRR6	Lotta et al.	acetylcarnitine (c2)	HMDB0000201	ENSG00000159322	ADPGK	FALSE
43856	MR-IVW	6221_1_ADPGK_ADPGK	6221_1_ADPGK_ADPGK	bior_031	hexadecanoylcarnitine	3	0.191143	0.0907553	0.0351927	DeCODE	Q9BRR6	Lotta et al.	hexadecanoylcarnitine	HMDB0000222	ENSG00000159322	ADPGK	FALSE
43857	MR-IVW	6221_1_ADPGK_ADPGK	6221_1_ADPGK_ADPGK	met-d-Acetate	acetate	5	-0.101356	0.0385595	0.0085749	DeCODE	Q9BRR6	Borges et al.	acetate	HMDB0000042	ENSG00000159322	ADPGK	FALSE
43858	MR-IVW	6221_1_ADPGK_ADPGK	6221_1_ADPGK_ADPGK	met-d-Acetoacetate	acetoacetate	5	0.0366154	0.0352745	0.299264	DeCODE	Q9BRR6	Borges et al.	acetoacetate	HMDB0000060	ENSG00000159322	ADPGK	FALSE
43859	MR-IVW	6221_1_ADPGK_ADPGK	6221_1_ADPGK_ADPGK	met-d-Ala	alanine	5	0.0035055	0.0352746	0.920839	DeCODE	Q9BRR6	Borges et al.	alanine	HMDB0000161	ENSG00000159322	ADPGK	FALSE
43860	MR-IVW	6221_1_ADPGK_ADPGK	6221_1_ADPGK_ADPGK	met-d-Citrate	citrate	5	-0.0606722	0.0373816	0.104579	DeCODE	Q9BRR6	Borges et al.	citrate	HMDB0000094	ENSG00000159322	ADPGK	FALSE
43861	MR-IVW	6221_1_ADPGK_ADPGK	6221_1_ADPGK_ADPGK	met-d-Gln	glutamine	5	-0.0844717	0.0440392	0.0550982	DeCODE	Q9BRR6	Borges et al.	glutamine	HMDB0000641	ENSG00000159322	ADPGK	FALSE
43862	MR-IVW	6221_1_ADPGK_ADPGK	6221_1_ADPGK_ADPGK	met-d-Glucose	glucose	5	-0.106473	0.0353056	0.0025633	DeCODE	Q9BRR6	Borges et al.	glucose	HMDB0000122	ENSG00000159322	ADPGK	FALSE
43863	MR-IVW	6221_1_ADPGK_ADPGK	6221_1_ADPGK_ADPGK	met-d-Gly	glycine	5	0.0275335	0.045458	0.544719	DeCODE	Q9BRR6	Borges et al.	glycine	HMDB0000123	ENSG00000159322	ADPGK	FALSE
43864	MR-IVW	6221_1_ADPGK_ADPGK	6221_1_ADPGK_ADPGK	met-d-His	histidine	5	-0.145728	0.042591	0.000622613	DeCODE	Q9BRR6	Borges et al.	histidine	HMDB0000177	ENSG00000159322	ADPGK	FALSE
43865	MR-IVW	6221_1_ADPGK_ADPGK	6221_1_ADPGK_ADPGK	met-d-LA	linoleate (18:2n6)	5	-0.0818287	0.0352849	0.0203905	DeCODE	Q9BRR6	Borges et al.	linoleate (18:2n6)	HMDB0006270,HMDB0000673	ENSG00000159322	ADPGK	FALSE
43866	MR-IVW	6221_1_ADPGK_ADPGK	6221_1_ADPGK_ADPGK	met-d-Phe	phenylalanine	5	0.0613449	0.0352819	0.0820862	DeCODE	Q9BRR6	Borges et al.	phenylalanine	HMDB0000159	ENSG00000159322	ADPGK	FALSE
43867	MR-IVW	6221_1_ADPGK_ADPGK	6221_1_ADPGK_ADPGK	met-d-Pyruvate	pyruvate	5	0.0714618	0.0353245	0.0430723	DeCODE	Q9BRR6	Borges et al.	pyruvate	HMDB0000243	ENSG00000159322	ADPGK	FALSE
43868	MR-IVW	6221_1_ADPGK_ADPGK	6221_1_ADPGK_ADPGK	met-d-Tyr	tyrosine	5	0.0189373	0.0352997	0.591633	DeCODE	Q9BRR6	Borges et al.	tyrosine	HMDB0000158	ENSG00000159322	ADPGK	FALSE
43869	MR-IVW	6221_1_ADPGK_ADPGK	6221_1_ADPGK_ADPGK	met-d-Val	valine	5	0.0720029	0.0352783	0.0412513	DeCODE	Q9BRR6	Borges et al.	valine	HMDB0000883	ENSG00000159322	ADPGK	FALSE
43870	MR-IVW	6431_68_PCYOX1_PCYOX	6431_68_PCYOX1_PCYOX	GCST90199627	n-alpha-acetylornithine	25	0.0449649	0.0686572	0.51252	DeCODE	Q9UHG3	Chen et al.	n-alpha-acetylornithine	HMDB0003357	ENSG00000116005	PCYOX1	FALSE
43871	MR-IVW	6431_68_PCYOX1_PCYOX	6431_68_PCYOX1_PCYOX	GCST90199628	3-methylhistidine	25	0.0334566	0.0529907	0.527801	DeCODE	Q9UHG3	Chen et al.	3-methylhistidine	HMDB0000479	ENSG00000116005	PCYOX1	FALSE
43872	MR-IVW	6431_68_PCYOX1_PCYOX	6431_68_PCYOX1_PCYOX	GCST90199629	glycerophosphorylcholine (gpc)	25	0.164367	0.0532323	0.00201686	DeCODE	Q9UHG3	Chen et al.	glycerophosphorylcholine (gpc)	HMDB0000086	ENSG00000116005	PCYOX1	FALSE
43873	MR-IVW	6431_68_PCYOX1_PCYOX	6431_68_PCYOX1_PCYOX	GCST90199637	n-acetylglutamate	25	-0.0234419	0.0549147	0.669468	DeCODE	Q9UHG3	Chen et al.	n-acetylglutamate	HMDB0001138	ENSG00000116005	PCYOX1	FALSE
43874	MR-IVW	6431_68_PCYOX1_PCYOX	6431_68_PCYOX1_PCYOX	GCST90199651	docosahexaenoate (dha; 22:6n3)	25	0.184984	0.053021	0.000485038	DeCODE	Q9UHG3	Chen et al.	docosahexaenoate (dha; 22:6n3)	HMDB0002183	ENSG00000116005	PCYOX1	FALSE
43875	MR-IVW	6431_68_PCYOX1_PCYOX	6431_68_PCYOX1_PCYOX	GCST90199652	1-stearoyl-2-oleoyl-gps (18:0/18:1)	25	0.0284581	0.0548284	0.603733	DeCODE	Q9UHG3	Chen et al.	1-stearoyl-2-oleoyl-gps (18:0/18:1)	HMDB0010163	ENSG00000116005	PCYOX1	FALSE
43876	MR-IVW	6431_68_PCYOX1_PCYOX	6431_68_PCYOX1_PCYOX	GCST90199654	paraxanthine	25	0.00719293	0.0560266	0.897845	DeCODE	Q9UHG3	Chen et al.	paraxanthine	HMDB0001860	ENSG00000116005	PCYOX1	FALSE
43877	MR-IVW	6431_68_PCYOX1_PCYOX	6431_68_PCYOX1_PCYOX	GCST90199665	n-acetylaspartate (naa)	25	0.0585503	0.0553893	0.29048	DeCODE	Q9UHG3	Chen et al.	n-acetylaspartate (naa)	HMDB0000812	ENSG00000116005	PCYOX1	FALSE
43878	MR-IVW	6431_68_PCYOX1_PCYOX	6431_68_PCYOX1_PCYOX	GCST90199666	palmitoylcarnitine (c16)	25	0.173932	0.0587313	0.00306149	DeCODE	Q9UHG3	Chen et al.	palmitoylcarnitine (c16)	HMDB0000222	ENSG00000116005	PCYOX1	FALSE
43879	MR-IVW	6431_68_PCYOX1_PCYOX	6431_68_PCYOX1_PCYOX	GCST90199669	acetylcarnitine (c2)	25	-0.0355177	0.0536226	0.507738	DeCODE	Q9UHG3	Chen et al.	acetylcarnitine (c2)	HMDB0000201	ENSG00000116005	PCYOX1	FALSE
43880	MR-IVW	6431_68_PCYOX1_PCYOX	6431_68_PCYOX1_PCYOX	GCST90199673	dehydroepiandrosterone sulfate (dhea-s)	25	-0.135895	0.0552072	0.0138338	DeCODE	Q9UHG3	Chen et al.	dehydroepiandrosterone sulfate (dhea-s)	HMDB0001032	ENSG00000116005	PCYOX1	FALSE
43881	MR-IVW	6431_68_PCYOX1_PCYOX	6431_68_PCYOX1_PCYOX	GCST90199691	1-methylhistidine	25	0.0133662	0.0535852	0.803022	DeCODE	Q9UHG3	Chen et al.	1-methylhistidine	HMDB0000001	ENSG00000116005	PCYOX1	FALSE
43882	MR-IVW	6431_68_PCYOX1_PCYOX	6431_68_PCYOX1_PCYOX	GCST90199845	sphinganine-1-phosphate	25	-0.109392	0.0535189	0.0409545	DeCODE	Q9UHG3	Chen et al.	sphinganine-1-phosphate	HMDB0001383	ENSG00000116005	PCYOX1	FALSE
43883	MR-IVW	6431_68_PCYOX1_PCYOX	6431_68_PCYOX1_PCYOX	GCST90199896	sulfate*	25	-0.0105201	0.0533311	0.843623	DeCODE	Q9UHG3	Chen et al.	sulfate*	HMDB01448	ENSG00000116005	PCYOX1	FALSE
43884	MR-IVW	6431_68_PCYOX1_PCYOX	6431_68_PCYOX1_PCYOX	GCST90199972	sphingomyelin (d18:1/24:1, d18:2/24:0)*	25	0.0848763	0.0530587	0.109672	DeCODE	Q9UHG3	Chen et al.	sphingomyelin (d18:1/24:1, d18:2/24:0)*	HMDB0012107	ENSG00000116005	PCYOX1	FALSE
43885	MR-IVW	6431_68_PCYOX1_PCYOX	6431_68_PCYOX1_PCYOX	GCST90200001	sphingomyelin (d18:1/20:0, d16:1/22:0)*	25	0.106463	0.0557153	0.056025	DeCODE	Q9UHG3	Chen et al.	sphingomyelin (d18:1/20:0, d16:1/22:0)*	HMDB0012102	ENSG00000116005	PCYOX1	FALSE
43886	MR-IVW	6431_68_PCYOX1_PCYOX	6431_68_PCYOX1_PCYOX	GCST90200049	myristoyl dihydrosphingomyelin (d18:0/14:0)*	25	0.117847	0.0564332	0.0367749	DeCODE	Q9UHG3	Chen et al.	myristoyl dihydrosphingomyelin (d18:0/14:0)*	HMDB0012085	ENSG00000116005	PCYOX1	FALSE
43887	MR-IVW	6431_68_PCYOX1_PCYOX	6431_68_PCYOX1_PCYOX	GCST90200056	sphingomyelin (d18:0/18:0, d19:0/17:0)*	25	0.116724	0.0586352	0.0465168	DeCODE	Q9UHG3	Chen et al.	sphingomyelin (d18:0/18:0, d19:0/17:0)*	HMDB0012087	ENSG00000116005	PCYOX1	FALSE
43888	MR-IVW	6431_68_PCYOX1_PCYOX	6431_68_PCYOX1_PCYOX	GCST90200279	pantothenate	25	0.026067	0.0532959	0.624772	DeCODE	Q9UHG3	Chen et al.	pantothenate	HMDB0000210	ENSG00000116005	PCYOX1	FALSE
43889	MR-IVW	6431_68_PCYOX1_PCYOX	6431_68_PCYOX1_PCYOX	GCST90200281	phosphoethanolamine	25	0.0645815	0.054275	0.234088	DeCODE	Q9UHG3	Chen et al.	phosphoethanolamine	HMDB0000224	ENSG00000116005	PCYOX1	FALSE
43890	MR-IVW	6431_68_PCYOX1_PCYOX	6431_68_PCYOX1_PCYOX	GCST90200283	3-ureidopropionate	25	-0.144927	0.0555453	0.00907623	DeCODE	Q9UHG3	Chen et al.	3-ureidopropionate	HMDB0000026	ENSG00000116005	PCYOX1	FALSE
43891	MR-IVW	6431_68_PCYOX1_PCYOX	6431_68_PCYOX1_PCYOX	GCST90200291	sarcosine	25	0.0303046	0.0546053	0.578912	DeCODE	Q9UHG3	Chen et al.	sarcosine	HMDB0000271	ENSG00000116005	PCYOX1	FALSE
43892	MR-IVW	6431_68_PCYOX1_PCYOX	6431_68_PCYOX1_PCYOX	GCST90200292	trans-4-hydroxyproline	25	0.0578142	0.0540621	0.284888	DeCODE	Q9UHG3	Chen et al.	trans-4-hydroxyproline	HMDB0000725	ENSG00000116005	PCYOX1	FALSE
43893	MR-IVW	6431_68_PCYOX1_PCYOX	6431_68_PCYOX1_PCYOX	GCST90200293	thyroxine	25	0.0555247	0.0557493	0.319264	DeCODE	Q9UHG3	Chen et al.	thyroxine	HMDB0000248	ENSG00000116005	PCYOX1	FALSE
43894	MR-IVW	6431_68_PCYOX1_PCYOX	6431_68_PCYOX1_PCYOX	GCST90200296	methyl indole-3-acetate	25	-0.00214664	0.0575326	0.970237	DeCODE	Q9UHG3	Chen et al.	methyl indole-3-acetate	HMDB0029738	ENSG00000116005	PCYOX1	FALSE
43895	MR-IVW	6431_68_PCYOX1_PCYOX	6431_68_PCYOX1_PCYOX	GCST90200304	citrate	25	-0.0550999	0.053083	0.299272	DeCODE	Q9UHG3	Chen et al.	citrate	HMDB0000094	ENSG00000116005	PCYOX1	FALSE
43896	MR-IVW	6431_68_PCYOX1_PCYOX	6431_68_PCYOX1_PCYOX	GCST90200306	butyrate/isobutyrate (4:0)	25	-0.0500549	0.0539241	0.35328	DeCODE	Q9UHG3	Chen et al.	butyrate/isobutyrate (4:0)	HMDB0000039	ENSG00000116005	PCYOX1	FALSE
43897	MR-IVW	6431_68_PCYOX1_PCYOX	6431_68_PCYOX1_PCYOX	GCST90200314	n-acetylneuraminate	25	-0.0589878	0.0532725	0.268171	DeCODE	Q9UHG3	Chen et al.	n-acetylneuraminate	HMDB0000230	ENSG00000116005	PCYOX1	FALSE
43898	MR-IVW	6431_68_PCYOX1_PCYOX	6431_68_PCYOX1_PCYOX	GCST90200318	acetoacetate	25	-0.112983	0.0634607	0.0750154	DeCODE	Q9UHG3	Chen et al.	acetoacetate	HMDB0000060	ENSG00000116005	PCYOX1	FALSE
43899	MR-IVW	6431_68_PCYOX1_PCYOX	6431_68_PCYOX1_PCYOX	GCST90200319	cys-gly, oxidized	25	-0.0668328	0.05347	0.211331	DeCODE	Q9UHG3	Chen et al.	cys-gly, oxidized	HMDB0000078	ENSG00000116005	PCYOX1	FALSE
43900	MR-IVW	6431_68_PCYOX1_PCYOX	6431_68_PCYOX1_PCYOX	GCST90200321	cholate	25	-0.0657373	0.0543089	0.226113	DeCODE	Q9UHG3	Chen et al.	cholate	HMDB0000619	ENSG00000116005	PCYOX1	FALSE
43901	MR-IVW	6431_68_PCYOX1_PCYOX	6431_68_PCYOX1_PCYOX	GCST90200323	creatine	25	0.068119	0.0568746	0.231031	DeCODE	Q9UHG3	Chen et al.	creatine	HMDB0000064	ENSG00000116005	PCYOX1	FALSE
43902	MR-IVW	6431_68_PCYOX1_PCYOX	6431_68_PCYOX1_PCYOX	GCST90200325	glycerol	25	0.0227249	0.0541797	0.674898	DeCODE	Q9UHG3	Chen et al.	glycerol	HMDB0000131	ENSG00000116005	PCYOX1	FALSE
43903	MR-IVW	6431_68_PCYOX1_PCYOX	6431_68_PCYOX1_PCYOX	GCST90200327	choline	25	0.0692347	0.0530779	0.192098	DeCODE	Q9UHG3	Chen et al.	choline	HMDB0000097	ENSG00000116005	PCYOX1	FALSE
43904	MR-IVW	6431_68_PCYOX1_PCYOX	6431_68_PCYOX1_PCYOX	GCST90200335	stearoyl sphingomyelin (d18:1/18:0)	25	0.0387408	0.053804	0.471503	DeCODE	Q9UHG3	Chen et al.	stearoyl sphingomyelin (d18:1/18:0)	HMDB0001348	ENSG00000116005	PCYOX1	FALSE
43905	MR-IVW	6431_68_PCYOX1_PCYOX	6431_68_PCYOX1_PCYOX	GCST90200336	n-palmitoyl-sphingosine (d18:1/16:0)	25	0.177164	0.060305	0.00330556	DeCODE	Q9UHG3	Chen et al.	n-palmitoyl-sphingosine (d18:1/16:0)	HMDB0004949	ENSG00000116005	PCYOX1	FALSE
43906	MR-IVW	6431_68_PCYOX1_PCYOX	6431_68_PCYOX1_PCYOX	GCST90200337	taurochenodeoxycholate	25	-0.0571164	0.0537795	0.288214	DeCODE	Q9UHG3	Chen et al.	taurochenodeoxycholate	HMDB0000951	ENSG00000116005	PCYOX1	FALSE
43907	MR-IVW	6431_68_PCYOX1_PCYOX	6431_68_PCYOX1_PCYOX	GCST90200341	n-stearoyl-sphingosine (d18:1/18:0)*	25	0.152796	0.0568288	0.00717279	DeCODE	Q9UHG3	Chen et al.	n-stearoyl-sphingosine (d18:1/18:0)*	HMDB0004950	ENSG00000116005	PCYOX1	FALSE
43908	MR-IVW	6431_68_PCYOX1_PCYOX	6431_68_PCYOX1_PCYOX	GCST90200345	s-adenosylhomocysteine (sah)	25	-0.0116532	0.0621318	0.851225	DeCODE	Q9UHG3	Chen et al.	s-adenosylhomocysteine (sah)	HMDB00939	ENSG00000116005	PCYOX1	FALSE
43909	MR-IVW	6431_68_PCYOX1_PCYOX	6431_68_PCYOX1_PCYOX	GCST90200348	quinolinate	25	-0.11262	0.0532671	0.0344934	DeCODE	Q9UHG3	Chen et al.	quinolinate	HMDB0000232	ENSG00000116005	PCYOX1	FALSE
43910	MR-IVW	6431_68_PCYOX1_PCYOX	6431_68_PCYOX1_PCYOX	GCST90200349	eicosapentaenoate (epa; 20:5n3)	25	0.341407	0.0540607	2.69707e-10	DeCODE	Q9UHG3	Chen et al.	eicosapentaenoate (epa; 20:5n3)	HMDB0001999	ENSG00000116005	PCYOX1	FALSE
43911	MR-IVW	6431_68_PCYOX1_PCYOX	6431_68_PCYOX1_PCYOX	GCST90200351	n-acetylputrescine	25	-0.0930245	0.0544285	0.0874298	DeCODE	Q9UHG3	Chen et al.	n-acetylputrescine	HMDB0002064	ENSG00000116005	PCYOX1	FALSE
43912	MR-IVW	6431_68_PCYOX1_PCYOX	6431_68_PCYOX1_PCYOX	GCST90200354	linoleate (18:2n6)	25	0.024275	0.0544344	0.655633	DeCODE	Q9UHG3	Chen et al.	linoleate (18:2n6)	HMDB0006270,HMDB0000673	ENSG00000116005	PCYOX1	FALSE
43913	MR-IVW	6431_68_PCYOX1_PCYOX	6431_68_PCYOX1_PCYOX	GCST90200355	adenosine 5'-diphosphate (adp)	25	0.0555909	0.0788916	0.481028	DeCODE	Q9UHG3	Chen et al.	adenosine 5'-diphosphate (adp)	HMDB0001341	ENSG00000116005	PCYOX1	FALSE
43914	MR-IVW	6431_68_PCYOX1_PCYOX	6431_68_PCYOX1_PCYOX	GCST90200356	adenosine 5'-monophosphate (amp)	25	0.0202	0.0582143	0.728597	DeCODE	Q9UHG3	Chen et al.	adenosine 5'-monophosphate (amp)	HMDB0000045	ENSG00000116005	PCYOX1	FALSE
43915	MR-IVW	6431_68_PCYOX1_PCYOX	6431_68_PCYOX1_PCYOX	GCST90200358	arachidonate (20:4n6)	25	0.410994	0.0544373	4.357e-14	DeCODE	Q9UHG3	Chen et al.	arachidonate (20:4n6)	HMDB0001043	ENSG00000116005	PCYOX1	FALSE
43916	MR-IVW	6431_68_PCYOX1_PCYOX	6431_68_PCYOX1_PCYOX	GCST90200359	5-methylthioadenosine (mta)	25	-0.0931992	0.0593347	0.116244	DeCODE	Q9UHG3	Chen et al.	5-methylthioadenosine (mta)	HMDB0001173	ENSG00000116005	PCYOX1	FALSE
43917	MR-IVW	6431_68_PCYOX1_PCYOX	6431_68_PCYOX1_PCYOX	GCST90200361	beta-alanine	25	-0.038434	0.0622301	0.536832	DeCODE	Q9UHG3	Chen et al.	beta-alanine	HMDB0000056	ENSG00000116005	PCYOX1	FALSE
43918	MR-IVW	6431_68_PCYOX1_PCYOX	6431_68_PCYOX1_PCYOX	GCST90200362	succinate	25	-0.0606786	0.0541339	0.262331	DeCODE	Q9UHG3	Chen et al.	succinate	HMDB0000254	ENSG00000116005	PCYOX1	FALSE
43919	MR-IVW	6431_68_PCYOX1_PCYOX	6431_68_PCYOX1_PCYOX	GCST90200363	choline phosphate	25	0.0829211	0.053132	0.118603	DeCODE	Q9UHG3	Chen et al.	choline phosphate	HMDB0001565	ENSG00000116005	PCYOX1	FALSE
43920	MR-IVW	6431_68_PCYOX1_PCYOX	6431_68_PCYOX1_PCYOX	GCST90200364	cysteinylglycine	25	-0.112063	0.0587957	0.0566539	DeCODE	Q9UHG3	Chen et al.	cysteinylglycine	HMDB0000078	ENSG00000116005	PCYOX1	FALSE
43921	MR-IVW	6431_68_PCYOX1_PCYOX	6431_68_PCYOX1_PCYOX	GCST90200365	phenylpyruvate	25	0.029712	0.0593429	0.616594	DeCODE	Q9UHG3	Chen et al.	phenylpyruvate	HMDB0000205	ENSG00000116005	PCYOX1	FALSE
43922	MR-IVW	6431_68_PCYOX1_PCYOX	6431_68_PCYOX1_PCYOX	GCST90200368	cholesterol	25	0.194716	0.0561034	0.000519162	DeCODE	Q9UHG3	Chen et al.	cholesterol	HMDB0000067	ENSG00000116005	PCYOX1	FALSE
43923	MR-IVW	6431_68_PCYOX1_PCYOX	6431_68_PCYOX1_PCYOX	GCST90200369	2-hydroxyphenylacetate	25	-0.0774419	0.0623388	0.214135	DeCODE	Q9UHG3	Chen et al.	2-hydroxyphenylacetate	HMDB0000669	ENSG00000116005	PCYOX1	FALSE
43924	MR-IVW	6431_68_PCYOX1_PCYOX	6431_68_PCYOX1_PCYOX	GCST90200370	aspartate	25	-0.133395	0.0540914	0.0136594	DeCODE	Q9UHG3	Chen et al.	aspartate	HMDB0000191	ENSG00000116005	PCYOX1	FALSE
43925	MR-IVW	6431_68_PCYOX1_PCYOX	6431_68_PCYOX1_PCYOX	GCST90200372	arginine	25	-0.0166759	0.0602425	0.781924	DeCODE	Q9UHG3	Chen et al.	arginine	HMDB0000517	ENSG00000116005	PCYOX1	FALSE
43926	MR-IVW	6431_68_PCYOX1_PCYOX	6431_68_PCYOX1_PCYOX	GCST90200374	sphinganine	25	-0.0385316	0.0563195	0.493874	DeCODE	Q9UHG3	Chen et al.	sphinganine	HMDB0000269	ENSG00000116005	PCYOX1	FALSE
43927	MR-IVW	6431_68_PCYOX1_PCYOX	6431_68_PCYOX1_PCYOX	GCST90200376	flavin adenine dinucleotide (fad)	25	0.460336	0.06186	9.94818e-14	DeCODE	Q9UHG3	Chen et al.	flavin adenine dinucleotide (fad)	HMDB0001248	ENSG00000116005	PCYOX1	FALSE
43928	MR-IVW	6431_68_PCYOX1_PCYOX	6431_68_PCYOX1_PCYOX	GCST90200377	histidine	25	-0.0283313	0.0583726	0.627426	DeCODE	Q9UHG3	Chen et al.	histidine	HMDB0000177	ENSG00000116005	PCYOX1	FALSE
43929	MR-IVW	6431_68_PCYOX1_PCYOX	6431_68_PCYOX1_PCYOX	GCST90200378	cortisol	25	-0.0687917	0.0546475	0.208093	DeCODE	Q9UHG3	Chen et al.	cortisol	HMDB0000063	ENSG00000116005	PCYOX1	FALSE
43930	MR-IVW	6431_68_PCYOX1_PCYOX	6431_68_PCYOX1_PCYOX	GCST90200379	hypotaurine	25	0.0904992	0.0578078	0.117462	DeCODE	Q9UHG3	Chen et al.	hypotaurine	HMDB0000965	ENSG00000116005	PCYOX1	FALSE
43931	MR-IVW	6431_68_PCYOX1_PCYOX	6431_68_PCYOX1_PCYOX	GCST90200382	cystine	25	-0.0120622	0.0560232	0.829528	DeCODE	Q9UHG3	Chen et al.	cystine	HMDB0000192	ENSG00000116005	PCYOX1	FALSE
43932	MR-IVW	6431_68_PCYOX1_PCYOX	6431_68_PCYOX1_PCYOX	GCST90200383	cystathionine	25	0.0424228	0.0589889	0.472039	DeCODE	Q9UHG3	Chen et al.	cystathionine	HMDB0000099	ENSG00000116005	PCYOX1	FALSE
43933	MR-IVW	6431_68_PCYOX1_PCYOX	6431_68_PCYOX1_PCYOX	GCST90200384	guanidinoacetate	25	-0.00976014	0.0531536	0.85431	DeCODE	Q9UHG3	Chen et al.	guanidinoacetate	HMDB0000128	ENSG00000116005	PCYOX1	FALSE
43934	MR-IVW	6431_68_PCYOX1_PCYOX	6431_68_PCYOX1_PCYOX	GCST90200385	sphingosine	25	-0.0789145	0.054575	0.148182	DeCODE	Q9UHG3	Chen et al.	sphingosine	HMDB0000252	ENSG00000116005	PCYOX1	FALSE
43935	MR-IVW	6431_68_PCYOX1_PCYOX	6431_68_PCYOX1_PCYOX	GCST90200390	stearate (18:0)	25	0.0667809	0.0544699	0.220194	DeCODE	Q9UHG3	Chen et al.	stearate (18:0)	HMDB0000827	ENSG00000116005	PCYOX1	FALSE
43936	MR-IVW	6431_68_PCYOX1_PCYOX	6431_68_PCYOX1_PCYOX	GCST90200391	methionine	25	-0.0558083	0.0559639	0.318658	DeCODE	Q9UHG3	Chen et al.	methionine	HMDB0000696	ENSG00000116005	PCYOX1	FALSE
43937	MR-IVW	6431_68_PCYOX1_PCYOX	6431_68_PCYOX1_PCYOX	GCST90200392	orotate	25	-0.10673	0.054957	0.052129	DeCODE	Q9UHG3	Chen et al.	orotate	HMDB0000226	ENSG00000116005	PCYOX1	FALSE
43938	MR-IVW	6431_68_PCYOX1_PCYOX	6431_68_PCYOX1_PCYOX	GCST90200393	phosphate	25	-0.0928286	0.0546703	0.0895128	DeCODE	Q9UHG3	Chen et al.	phosphate	HMDB0001429	ENSG00000116005	PCYOX1	FALSE
43939	MR-IVW	6431_68_PCYOX1_PCYOX	6431_68_PCYOX1_PCYOX	GCST90200394	inosine	25	0.00607398	0.0696172	0.930474	DeCODE	Q9UHG3	Chen et al.	inosine	HMDB0000195	ENSG00000116005	PCYOX1	FALSE
43940	MR-IVW	6431_68_PCYOX1_PCYOX	6431_68_PCYOX1_PCYOX	GCST90200395	inosine 5'-monophosphate (imp)	25	0.0228504	0.071767	0.750184	DeCODE	Q9UHG3	Chen et al.	inosine 5'-monophosphate (imp)	HMDB0000175	ENSG00000116005	PCYOX1	FALSE
43941	MR-IVW	6431_68_PCYOX1_PCYOX	6431_68_PCYOX1_PCYOX	GCST90200396	phenylalanine	25	-0.0958141	0.0531829	0.0716091	DeCODE	Q9UHG3	Chen et al.	phenylalanine	HMDB0000159	ENSG00000116005	PCYOX1	FALSE
43942	MR-IVW	6431_68_PCYOX1_PCYOX	6431_68_PCYOX1_PCYOX	GCST90200397	palmitate (16:0)	25	0.0751471	0.0545524	0.168351	DeCODE	Q9UHG3	Chen et al.	palmitate (16:0)	HMDB0000220	ENSG00000116005	PCYOX1	FALSE
43943	MR-IVW	6431_68_PCYOX1_PCYOX	6431_68_PCYOX1_PCYOX	GCST90200400	nicotinamide	25	0.0658206	0.0535735	0.21922	DeCODE	Q9UHG3	Chen et al.	nicotinamide	HMDB0001406	ENSG00000116005	PCYOX1	FALSE
43944	MR-IVW	6431_68_PCYOX1_PCYOX	6431_68_PCYOX1_PCYOX	GCST90200401	myo-inositol	25	-0.0776771	0.0533878	0.14568	DeCODE	Q9UHG3	Chen et al.	myo-inositol	HMDB0000211	ENSG00000116005	PCYOX1	FALSE
43945	MR-IVW	6431_68_PCYOX1_PCYOX	6431_68_PCYOX1_PCYOX	GCST90200403	citrulline	25	-0.019595	0.0544517	0.718952	DeCODE	Q9UHG3	Chen et al.	citrulline	HMDB0000904	ENSG00000116005	PCYOX1	FALSE
43946	MR-IVW	6431_68_PCYOX1_PCYOX	6431_68_PCYOX1_PCYOX	GCST90200404	ornithine	25	-0.164969	0.0578436	0.00434468	DeCODE	Q9UHG3	Chen et al.	ornithine	HMDB0000214	ENSG00000116005	PCYOX1	FALSE
43947	MR-IVW	6431_68_PCYOX1_PCYOX	6431_68_PCYOX1_PCYOX	GCST90200405	retinol (vitamin a)	25	0.0831443	0.0531228	0.117552	DeCODE	Q9UHG3	Chen et al.	retinol (vitamin a)	HMDB0000305	ENSG00000116005	PCYOX1	FALSE
43948	MR-IVW	6431_68_PCYOX1_PCYOX	6431_68_PCYOX1_PCYOX	GCST90200406	1-methylnicotinamide	25	0.0395352	0.0554086	0.475523	DeCODE	Q9UHG3	Chen et al.	1-methylnicotinamide	HMDB0000699	ENSG00000116005	PCYOX1	FALSE
43949	MR-IVW	6431_68_PCYOX1_PCYOX	6431_68_PCYOX1_PCYOX	GCST90200407	uridine	25	0.00476016	0.0534682	0.92906	DeCODE	Q9UHG3	Chen et al.	uridine	HMDB0000296	ENSG00000116005	PCYOX1	FALSE
43950	MR-IVW	6431_68_PCYOX1_PCYOX	6431_68_PCYOX1_PCYOX	GCST90200410	phytanate	25	-0.0470714	0.0539847	0.383242	DeCODE	Q9UHG3	Chen et al.	phytanate	HMDB0000801	ENSG00000116005	PCYOX1	FALSE
43951	MR-IVW	6431_68_PCYOX1_PCYOX	6431_68_PCYOX1_PCYOX	GCST90200412	glutamate	25	-0.0137195	0.0538835	0.799021	DeCODE	Q9UHG3	Chen et al.	glutamate	HMDB0000148	ENSG00000116005	PCYOX1	FALSE
43952	MR-IVW	6431_68_PCYOX1_PCYOX	6431_68_PCYOX1_PCYOX	GCST90200413	2'-deoxyuridine	25	0.0208484	0.0549047	0.704153	DeCODE	Q9UHG3	Chen et al.	2'-deoxyuridine	HMDB0000012	ENSG00000116005	PCYOX1	FALSE
43953	MR-IVW	6431_68_PCYOX1_PCYOX	6431_68_PCYOX1_PCYOX	GCST90200415	serine	25	-0.102568	0.0556889	0.0655035	DeCODE	Q9UHG3	Chen et al.	serine	HMDB0000187	ENSG00000116005	PCYOX1	FALSE
43954	MR-IVW	6431_68_PCYOX1_PCYOX	6431_68_PCYOX1_PCYOX	GCST90200417	urea	25	-0.0135297	0.0531567	0.799089	DeCODE	Q9UHG3	Chen et al.	urea	HMDB0000294	ENSG00000116005	PCYOX1	FALSE
43955	MR-IVW	6431_68_PCYOX1_PCYOX	6431_68_PCYOX1_PCYOX	GCST90200418	pyridoxal	25	0.0795323	0.060741	0.19041	DeCODE	Q9UHG3	Chen et al.	pyridoxal	HMDB0001545	ENSG00000116005	PCYOX1	FALSE
43956	MR-IVW	6431_68_PCYOX1_PCYOX	6431_68_PCYOX1_PCYOX	GCST90200419	glutamine	25	-0.153744	0.0600055	0.0104019	DeCODE	Q9UHG3	Chen et al.	glutamine	HMDB0000641	ENSG00000116005	PCYOX1	FALSE
43957	MR-IVW	6431_68_PCYOX1_PCYOX	6431_68_PCYOX1_PCYOX	GCST90200422	serotonin	25	0.0483932	0.058298	0.406482	DeCODE	Q9UHG3	Chen et al.	serotonin	HMDB0000259	ENSG00000116005	PCYOX1	FALSE
43958	MR-IVW	6431_68_PCYOX1_PCYOX	6431_68_PCYOX1_PCYOX	GCST90200423	spermidine	25	0.0115119	0.056556	0.838706	DeCODE	Q9UHG3	Chen et al.	spermidine	HMDB0001257	ENSG00000116005	PCYOX1	FALSE
43959	MR-IVW	6431_68_PCYOX1_PCYOX	6431_68_PCYOX1_PCYOX	GCST90200427	tyrosine	25	-0.106314	0.0557399	0.0564798	DeCODE	Q9UHG3	Chen et al.	tyrosine	HMDB0000158	ENSG00000116005	PCYOX1	FALSE
43960	MR-IVW	6431_68_PCYOX1_PCYOX	6431_68_PCYOX1_PCYOX	GCST90200429	cytidine	25	-0.0104712	0.055127	0.849351	DeCODE	Q9UHG3	Chen et al.	cytidine	HMDB0000089	ENSG00000116005	PCYOX1	FALSE
43961	MR-IVW	6431_68_PCYOX1_PCYOX	6431_68_PCYOX1_PCYOX	GCST90200430	pyruvate	25	0.125192	0.0538927	0.0201798	DeCODE	Q9UHG3	Chen et al.	pyruvate	HMDB0000243	ENSG00000116005	PCYOX1	FALSE
43962	MR-IVW	6431_68_PCYOX1_PCYOX	6431_68_PCYOX1_PCYOX	GCST90200431	alanine	25	0.103712	0.0530676	0.0506616	DeCODE	Q9UHG3	Chen et al.	alanine	HMDB0000161	ENSG00000116005	PCYOX1	FALSE
43963	MR-IVW	6431_68_PCYOX1_PCYOX	6431_68_PCYOX1_PCYOX	GCST90200432	threonine	25	-0.0608937	0.0548393	0.266826	DeCODE	Q9UHG3	Chen et al.	threonine	HMDB0000167	ENSG00000116005	PCYOX1	FALSE
43964	MR-IVW	6431_68_PCYOX1_PCYOX	6431_68_PCYOX1_PCYOX	GCST90200437	fructose	25	-0.051729	0.0597846	0.386898	DeCODE	Q9UHG3	Chen et al.	fructose	HMDB0000660	ENSG00000116005	PCYOX1	FALSE
43965	MR-IVW	6431_68_PCYOX1_PCYOX	6431_68_PCYOX1_PCYOX	GCST90200438	alpha-ketobutyrate	25	0.112838	0.0601693	0.0607466	DeCODE	Q9UHG3	Chen et al.	alpha-ketobutyrate	HMDB0000005	ENSG00000116005	PCYOX1	FALSE
43966	MR-IVW	6431_68_PCYOX1_PCYOX	6431_68_PCYOX1_PCYOX	GCST90200439	cysteine	25	0.0232658	0.0559959	0.677783	DeCODE	Q9UHG3	Chen et al.	cysteine	HMDB0000574	ENSG00000116005	PCYOX1	TRUE
43967	MR-IVW	6431_68_PCYOX1_PCYOX	6431_68_PCYOX1_PCYOX	GCST90200440	glucose	25	0.0160286	0.0591184	0.786294	DeCODE	Q9UHG3	Chen et al.	glucose	HMDB0000122	ENSG00000116005	PCYOX1	FALSE
43968	MR-IVW	6431_68_PCYOX1_PCYOX	6431_68_PCYOX1_PCYOX	GCST90200441	tryptophan	25	0.0121714	0.0546092	0.823628	DeCODE	Q9UHG3	Chen et al.	tryptophan	HMDB0000929	ENSG00000116005	PCYOX1	FALSE
43969	MR-IVW	6431_68_PCYOX1_PCYOX	6431_68_PCYOX1_PCYOX	GCST90200442	valine	25	-0.0490491	0.0544369	0.367574	DeCODE	Q9UHG3	Chen et al.	valine	HMDB0000883	ENSG00000116005	PCYOX1	FALSE
43970	MR-IVW	6431_68_PCYOX1_PCYOX	6431_68_PCYOX1_PCYOX	GCST90200444	dihydroorotate	25	-0.214901	0.0588393	0.000259865	DeCODE	Q9UHG3	Chen et al.	dihydroorotate	HMDB03349	ENSG00000116005	PCYOX1	FALSE
43971	MR-IVW	6431_68_PCYOX1_PCYOX	6431_68_PCYOX1_PCYOX	GCST90200447	maltose	25	0.0549168	0.0605843	0.364696	DeCODE	Q9UHG3	Chen et al.	maltose	HMDB0000163	ENSG00000116005	PCYOX1	FALSE
43972	MR-IVW	6431_68_PCYOX1_PCYOX	6431_68_PCYOX1_PCYOX	GCST90200452	asparagine	25	-0.10345	0.0531292	0.0515175	DeCODE	Q9UHG3	Chen et al.	asparagine	HMDB0000168	ENSG00000116005	PCYOX1	FALSE
43973	MR-IVW	6431_68_PCYOX1_PCYOX	6431_68_PCYOX1_PCYOX	GCST90200455	alpha-ketoglutarate	25	0.0102641	0.0534216	0.847637	DeCODE	Q9UHG3	Chen et al.	alpha-ketoglutarate	HMDB0000208	ENSG00000116005	PCYOX1	FALSE
43974	MR-IVW	6431_68_PCYOX1_PCYOX	6431_68_PCYOX1_PCYOX	GCST90200680	5-acetylamino-6-formylamino-3-methyluracil	25	0.0141345	0.0561286	0.801178	DeCODE	Q9UHG3	Chen et al.	5-acetylamino-6-formylamino-3-methyluracil	HMDB0011105	ENSG00000116005	PCYOX1	FALSE
43975	MR-IVW	6431_68_PCYOX1_PCYOX	6431_68_PCYOX1_PCYOX	GCST90200684	n-acetyl-aspartyl-glutamate (naag)	25	-0.0302921	0.0557732	0.58704	DeCODE	Q9UHG3	Chen et al.	n-acetyl-aspartyl-glutamate (naag)	HMDB0001067	ENSG00000116005	PCYOX1	FALSE
43976	MR-IVW	6431_68_PCYOX1_PCYOX	6431_68_PCYOX1_PCYOX	GCST90200687	bilirubin (e,z or z,e)*	25	0.0501216	0.0531541	0.345707	DeCODE	Q9UHG3	Chen et al.	bilirubin (e,z or z,e)*	HMDB0000488	ENSG00000116005	PCYOX1	FALSE
43977	MR-IVW	6431_68_PCYOX1_PCYOX	6431_68_PCYOX1_PCYOX	GCST90200691	n-delta-acetylornithine	25	-0.0299323	0.0530888	0.572879	DeCODE	Q9UHG3	Chen et al.	n-delta-acetylornithine	HMDB0003357	ENSG00000116005	PCYOX1	FALSE
43978	MR-IVW	6431_68_PCYOX1_PCYOX	6431_68_PCYOX1_PCYOX	GCST90200704	bilirubin (z,z)	25	0.0383817	0.0530802	0.469625	DeCODE	Q9UHG3	Chen et al.	bilirubin (z,z)	HMDB0000054	ENSG00000116005	PCYOX1	FALSE
43979	MR-IVW	6431_68_PCYOX1_PCYOX	6431_68_PCYOX1_PCYOX	GCST90200706	biliverdin	25	-0.0128043	0.0530777	0.809371	DeCODE	Q9UHG3	Chen et al.	biliverdin	HMDB0001008	ENSG00000116005	PCYOX1	FALSE
43980	MR-IVW	6431_68_PCYOX1_PCYOX	6431_68_PCYOX1_PCYOX	GCST90200707	glycine	25	0.0382946	0.0536213	0.475124	DeCODE	Q9UHG3	Chen et al.	glycine	HMDB0000123	ENSG00000116005	PCYOX1	FALSE
43981	MR-IVW	6431_68_PCYOX1_PCYOX	6431_68_PCYOX1_PCYOX	M00053	glutamine	13	-0.0234834	0.0223098	0.292523	DeCODE	Q9UHG3	Shin et al.	glutamine	HMDB0000641	ENSG00000116005	PCYOX1	FALSE
43982	MR-IVW	6431_68_PCYOX1_PCYOX	6431_68_PCYOX1_PCYOX	M00054	tryptophan	13	-0.0070239	0.0229564	0.75963	DeCODE	Q9UHG3	Shin et al.	tryptophan	HMDB0000929	ENSG00000116005	PCYOX1	FALSE
43983	MR-IVW	6431_68_PCYOX1_PCYOX	6431_68_PCYOX1_PCYOX	M00059	histidine	13	0.00706548	0.0223362	0.751756	DeCODE	Q9UHG3	Shin et al.	histidine	HMDB0000177	ENSG00000116005	PCYOX1	FALSE
43984	MR-IVW	6431_68_PCYOX1_PCYOX	6431_68_PCYOX1_PCYOX	M00063	cholesterol	13	0.0978066	0.0273245	0.00034432	DeCODE	Q9UHG3	Shin et al.	cholesterol	HMDB0000067	ENSG00000116005	PCYOX1	FALSE
43985	MR-IVW	6431_68_PCYOX1_PCYOX	6431_68_PCYOX1_PCYOX	M00064	phenylalanine	13	-0.0143156	0.0224587	0.523852	DeCODE	Q9UHG3	Shin et al.	phenylalanine	HMDB0000159	ENSG00000116005	PCYOX1	FALSE
43986	MR-IVW	6431_68_PCYOX1_PCYOX	6431_68_PCYOX1_PCYOX	M00555	adenosine	13	0.0343372	0.0223512	0.124475	DeCODE	Q9UHG3	Shin et al.	adenosine	HMDB0000050	ENSG00000116005	PCYOX1	FALSE
43987	MR-IVW	6431_68_PCYOX1_PCYOX	6431_68_PCYOX1_PCYOX	M00577	fructose	13	-0.00240893	0.0223701	0.914245	DeCODE	Q9UHG3	Shin et al.	fructose	HMDB0000660	ENSG00000116005	PCYOX1	FALSE
43988	MR-IVW	6431_68_PCYOX1_PCYOX	6431_68_PCYOX1_PCYOX	M00599	pyruvate	13	-0.0337053	0.0225466	0.134936	DeCODE	Q9UHG3	Shin et al.	pyruvate	HMDB0000243	ENSG00000116005	PCYOX1	FALSE
43989	MR-IVW	6431_68_PCYOX1_PCYOX	6431_68_PCYOX1_PCYOX	M00606	uridine	13	-0.00265743	0.0257835	0.91791	DeCODE	Q9UHG3	Shin et al.	uridine	HMDB0000296	ENSG00000116005	PCYOX1	FALSE
43990	MR-IVW	6431_68_PCYOX1_PCYOX	6431_68_PCYOX1_PCYOX	M01105	linoleate (18:2n6)	13	-0.00651183	0.0224155	0.77143	DeCODE	Q9UHG3	Shin et al.	linoleate (18:2n6)	HMDB0006270,HMDB0000673	ENSG00000116005	PCYOX1	FALSE
43991	MR-IVW	6431_68_PCYOX1_PCYOX	6431_68_PCYOX1_PCYOX	M01110	arachidonate (20:4n6)	13	0.0211901	0.0223129	0.342276	DeCODE	Q9UHG3	Shin et al.	arachidonate (20:4n6)	HMDB0001043	ENSG00000116005	PCYOX1	FALSE
43992	MR-IVW	6431_68_PCYOX1_PCYOX	6431_68_PCYOX1_PCYOX	M01123	inosine	13	-0.0422296	0.0393057	0.282649	DeCODE	Q9UHG3	Shin et al.	inosine	HMDB0000195	ENSG00000116005	PCYOX1	FALSE
43993	MR-IVW	6431_68_PCYOX1_PCYOX	6431_68_PCYOX1_PCYOX	M01284	threonine	13	0.0306359	0.0257833	0.234752	DeCODE	Q9UHG3	Shin et al.	threonine	HMDB0000167	ENSG00000116005	PCYOX1	FALSE
43994	MR-IVW	6431_68_PCYOX1_PCYOX	6431_68_PCYOX1_PCYOX	M01299	tyrosine	13	0.02135	0.0258528	0.408901	DeCODE	Q9UHG3	Shin et al.	tyrosine	HMDB0000158	ENSG00000116005	PCYOX1	FALSE
43995	MR-IVW	6431_68_PCYOX1_PCYOX	6431_68_PCYOX1_PCYOX	M01302	methionine	13	0.000249266	0.0223994	0.991121	DeCODE	Q9UHG3	Shin et al.	methionine	HMDB0000696	ENSG00000116005	PCYOX1	FALSE
43996	MR-IVW	6431_68_PCYOX1_PCYOX	6431_68_PCYOX1_PCYOX	M01336	palmitate (16:0)	13	-0.00344833	0.0223411	0.877334	DeCODE	Q9UHG3	Shin et al.	palmitate (16:0)	HMDB0000220	ENSG00000116005	PCYOX1	FALSE
43997	MR-IVW	6431_68_PCYOX1_PCYOX	6431_68_PCYOX1_PCYOX	M01358	stearate (18:0)	13	-0.0111079	0.0223776	0.619623	DeCODE	Q9UHG3	Shin et al.	stearate (18:0)	HMDB0000827	ENSG00000116005	PCYOX1	FALSE
43998	MR-IVW	6431_68_PCYOX1_PCYOX	6431_68_PCYOX1_PCYOX	M01493	ornithine	13	-0.00532155	0.0224098	0.812296	DeCODE	Q9UHG3	Shin et al.	ornithine	HMDB0000214	ENSG00000116005	PCYOX1	FALSE
43999	MR-IVW	6431_68_PCYOX1_PCYOX	6431_68_PCYOX1_PCYOX	M01508	pantothenate	13	0.00542729	0.0244223	0.824138	DeCODE	Q9UHG3	Shin et al.	pantothenate	HMDB0000210	ENSG00000116005	PCYOX1	FALSE
44000	MR-IVW	6431_68_PCYOX1_PCYOX	6431_68_PCYOX1_PCYOX	M01564	citrate	13	-0.00743351	0.0231317	0.74794	DeCODE	Q9UHG3	Shin et al.	citrate	HMDB0000094	ENSG00000116005	PCYOX1	FALSE
44001	MR-IVW	6431_68_PCYOX1_PCYOX	6431_68_PCYOX1_PCYOX	M01638	arginine	13	-0.00730633	0.0227275	0.74785	DeCODE	Q9UHG3	Shin et al.	arginine	HMDB0000517	ENSG00000116005	PCYOX1	FALSE
44002	MR-IVW	6431_68_PCYOX1_PCYOX	6431_68_PCYOX1_PCYOX	M01640	ascorbate (vitamin c)	13	-0.00553191	0.0422399	0.895804	DeCODE	Q9UHG3	Shin et al.	ascorbate (vitamin c)	HMDB0000044	ENSG00000116005	PCYOX1	FALSE
44003	MR-IVW	6431_68_PCYOX1_PCYOX	6431_68_PCYOX1_PCYOX	M01649	valine	13	-0.00828913	0.022409	0.711456	DeCODE	Q9UHG3	Shin et al.	valine	HMDB0000883	ENSG00000116005	PCYOX1	FALSE
44004	MR-IVW	6431_68_PCYOX1_PCYOX	6431_68_PCYOX1_PCYOX	M01670	urea	13	-0.0519102	0.0264169	0.0494098	DeCODE	Q9UHG3	Shin et al.	urea	HMDB0000294	ENSG00000116005	PCYOX1	FALSE
44005	MR-IVW	6431_68_PCYOX1_PCYOX	6431_68_PCYOX1_PCYOX	M01712	cortisol	13	-0.0315906	0.0223485	0.157496	DeCODE	Q9UHG3	Shin et al.	cortisol	HMDB0000063	ENSG00000116005	PCYOX1	FALSE
44006	MR-IVW	6431_68_PCYOX1_PCYOX	6431_68_PCYOX1_PCYOX	M01827	riboflavin (vitamin b2)	13	0.0169169	0.0483075	0.726195	DeCODE	Q9UHG3	Shin et al.	riboflavin (vitamin b2)	HMDB0000244	ENSG00000116005	PCYOX1	FALSE
44007	MR-IVW	6431_68_PCYOX1_PCYOX	6431_68_PCYOX1_PCYOX	M02132	citrulline	13	0.050097	0.0223747	0.0251554	DeCODE	Q9UHG3	Shin et al.	citrulline	HMDB0000904	ENSG00000116005	PCYOX1	FALSE
44008	MR-IVW	6431_68_PCYOX1_PCYOX	6431_68_PCYOX1_PCYOX	M02137	biliverdin	13	-0.0467545	0.0242212	0.0535686	DeCODE	Q9UHG3	Shin et al.	biliverdin	HMDB0001008	ENSG00000116005	PCYOX1	FALSE
44009	MR-IVW	6431_68_PCYOX1_PCYOX	6431_68_PCYOX1_PCYOX	M02342	serotonin (5ht)	13	0.0168739	0.0263421	0.521803	DeCODE	Q9UHG3	Shin et al.	serotonin (5ht)	HMDB0000259	ENSG00000116005	PCYOX1	FALSE
44010	MR-IVW	6431_68_PCYOX1_PCYOX	6431_68_PCYOX1_PCYOX	M03147	xanthine	13	-0.0167121	0.0237324	0.481315	DeCODE	Q9UHG3	Shin et al.	xanthine	HMDB0000292	ENSG00000116005	PCYOX1	FALSE
44011	MR-IVW	6431_68_PCYOX1_PCYOX	6431_68_PCYOX1_PCYOX	M11438	phosphate	13	0.0269953	0.0223576	0.227264	DeCODE	Q9UHG3	Shin et al.	phosphate	HMDB0001429	ENSG00000116005	PCYOX1	FALSE
44012	MR-IVW	6431_68_PCYOX1_PCYOX	6431_68_PCYOX1_PCYOX	M15122	glycerol	13	0.00775926	0.0223407	0.728355	DeCODE	Q9UHG3	Shin et al.	glycerol	HMDB0000131	ENSG00000116005	PCYOX1	FALSE
44013	MR-IVW	6431_68_PCYOX1_PCYOX	6431_68_PCYOX1_PCYOX	M15488	acetylphosphate	13	0.0343372	0.0223512	0.124475	DeCODE	Q9UHG3	Shin et al.	acetylphosphate	HMDB0001494	ENSG00000116005	PCYOX1	FALSE
44014	MR-IVW	6431_68_PCYOX1_PCYOX	6431_68_PCYOX1_PCYOX	M15506	choline	13	0.0371013	0.0236276	0.116357	DeCODE	Q9UHG3	Shin et al.	choline	HMDB0000097	ENSG00000116005	PCYOX1	FALSE
44015	MR-IVW	6431_68_PCYOX1_PCYOX	6431_68_PCYOX1_PCYOX	M15630	n-acetylornithine	13	-0.0499986	0.0274862	0.068905	DeCODE	Q9UHG3	Shin et al.	n-acetylornithine	HMDB0003357	ENSG00000116005	PCYOX1	FALSE
44016	MR-IVW	6431_68_PCYOX1_PCYOX	6431_68_PCYOX1_PCYOX	M15677	3-methylhistidine	13	0.0209297	0.0257061	0.415536	DeCODE	Q9UHG3	Shin et al.	3-methylhistidine	HMDB0000479	ENSG00000116005	PCYOX1	FALSE
44017	MR-IVW	6431_68_PCYOX1_PCYOX	6431_68_PCYOX1_PCYOX	M15990	glycerophosphorylcholine (gpc)	13	0.0360752	0.0237702	0.129099	DeCODE	Q9UHG3	Shin et al.	glycerophosphorylcholine (gpc)	HMDB0000086	ENSG00000116005	PCYOX1	FALSE
44018	MR-IVW	6431_68_PCYOX1_PCYOX	6431_68_PCYOX1_PCYOX	M15996	aspartate	13	0.0160563	0.0224478	0.474441	DeCODE	Q9UHG3	Shin et al.	aspartate	HMDB0000191	ENSG00000116005	PCYOX1	FALSE
44019	MR-IVW	6431_68_PCYOX1_PCYOX	6431_68_PCYOX1_PCYOX	M18254	paraxanthine	13	-0.0039636	0.0228658	0.862383	DeCODE	Q9UHG3	Shin et al.	paraxanthine	HMDB0001860	ENSG00000116005	PCYOX1	FALSE
44020	MR-IVW	6431_68_PCYOX1_PCYOX	6431_68_PCYOX1_PCYOX	M18467	eicosapentaenoate (epa; 20:5n3)	13	0.022672	0.0223444	0.310267	DeCODE	Q9UHG3	Shin et al.	eicosapentaenoate (epa; 20:5n3)	HMDB0001999	ENSG00000116005	PCYOX1	FALSE
44021	MR-IVW	6431_68_PCYOX1_PCYOX	6431_68_PCYOX1_PCYOX	M18474	estrone 3-sulfate	13	-0.0569526	0.0665872	0.39238	DeCODE	Q9UHG3	Shin et al.	estrone 3-sulfate	HMDB0001425	ENSG00000116005	PCYOX1	FALSE
44022	MR-IVW	6431_68_PCYOX1_PCYOX	6431_68_PCYOX1_PCYOX	M18494	taurochenodeoxycholate	13	-0.00439797	0.0264328	0.867855	DeCODE	Q9UHG3	Shin et al.	taurochenodeoxycholate	HMDB0000951	ENSG00000116005	PCYOX1	FALSE
44023	MR-IVW	6431_68_PCYOX1_PCYOX	6431_68_PCYOX1_PCYOX	M19323	docosahexaenoate (dha; 22:6n3)	13	0.0288212	0.022315	0.196509	DeCODE	Q9UHG3	Shin et al.	docosahexaenoate (dha; 22:6n3)	HMDB0002183	ENSG00000116005	PCYOX1	FALSE
44024	MR-IVW	6431_68_PCYOX1_PCYOX	6431_68_PCYOX1_PCYOX	M19934	myo-inositol	13	-0.0261227	0.0234817	0.265935	DeCODE	Q9UHG3	Shin et al.	myo-inositol	HMDB0000211	ENSG00000116005	PCYOX1	FALSE
44025	MR-IVW	6431_68_PCYOX1_PCYOX	6431_68_PCYOX1_PCYOX	M20489	glucose	13	-0.0341527	0.0223819	0.127034	DeCODE	Q9UHG3	Shin et al.	glucose	HMDB0000122	ENSG00000116005	PCYOX1	FALSE
44026	MR-IVW	6431_68_PCYOX1_PCYOX	6431_68_PCYOX1_PCYOX	M21044	2-hydroxybutyrate (ahb)	13	0.00894835	0.0229026	0.69601	DeCODE	Q9UHG3	Shin et al.	2-hydroxybutyrate (ahb)	HMDB0000008	ENSG00000116005	PCYOX1	FALSE
44027	MR-IVW	6431_68_PCYOX1_PCYOX	6431_68_PCYOX1_PCYOX	M22189	palmitoylcarnitine (c16)	13	-0.0131987	0.0254434	0.603937	DeCODE	Q9UHG3	Shin et al.	palmitoylcarnitine (c16)	HMDB0000222	ENSG00000116005	PCYOX1	FALSE
44028	MR-IVW	6431_68_PCYOX1_PCYOX	6431_68_PCYOX1_PCYOX	M22842	cholate	13	-0.027701	0.0255984	0.279191	DeCODE	Q9UHG3	Shin et al.	cholate	HMDB0000619	ENSG00000116005	PCYOX1	FALSE
44029	MR-IVW	6431_68_PCYOX1_PCYOX	6431_68_PCYOX1_PCYOX	M27716	bilirubin (z,z)	13	-0.0225413	0.0239544	0.3467	DeCODE	Q9UHG3	Shin et al.	bilirubin (z,z)	HMDB0000054	ENSG00000116005	PCYOX1	FALSE
44030	MR-IVW	6431_68_PCYOX1_PCYOX	6431_68_PCYOX1_PCYOX	M27718	creatine	13	0.0153609	0.0223092	0.491108	DeCODE	Q9UHG3	Shin et al.	creatine	HMDB0000064	ENSG00000116005	PCYOX1	FALSE
44031	MR-IVW	6431_68_PCYOX1_PCYOX	6431_68_PCYOX1_PCYOX	M31453	cysteine	13	-0.0245475	0.0280444	0.381407	DeCODE	Q9UHG3	Shin et al.	cysteine	HMDB0000574	ENSG00000116005	PCYOX1	TRUE
44032	MR-IVW	6431_68_PCYOX1_PCYOX	6431_68_PCYOX1_PCYOX	M31454	cystine	13	0.0521916	0.047533	0.272201	DeCODE	Q9UHG3	Shin et al.	cystine	HMDB0000192	ENSG00000116005	PCYOX1	FALSE
44033	MR-IVW	6431_68_PCYOX1_PCYOX	6431_68_PCYOX1_PCYOX	M32198	acetylcarnitine (c2)	13	-0.000621837	0.022335	0.977789	DeCODE	Q9UHG3	Shin et al.	acetylcarnitine (c2)	HMDB0000201	ENSG00000116005	PCYOX1	FALSE
44034	MR-IVW	6431_68_PCYOX1_PCYOX	6431_68_PCYOX1_PCYOX	M32315	serine	13	0.00249592	0.0223453	0.911063	DeCODE	Q9UHG3	Shin et al.	serine	HMDB0000187	ENSG00000116005	PCYOX1	FALSE
44035	MR-IVW	6431_68_PCYOX1_PCYOX	6431_68_PCYOX1_PCYOX	M32319	trans-4-hydroxyproline	13	-0.00297924	0.0242119	0.902069	DeCODE	Q9UHG3	Shin et al.	trans-4-hydroxyproline	HMDB0000725	ENSG00000116005	PCYOX1	FALSE
44036	MR-IVW	6431_68_PCYOX1_PCYOX	6431_68_PCYOX1_PCYOX	M32322	glutamate	13	0.0126122	0.0223554	0.572641	DeCODE	Q9UHG3	Shin et al.	glutamate	HMDB0000148	ENSG00000116005	PCYOX1	FALSE
44037	MR-IVW	6431_68_PCYOX1_PCYOX	6431_68_PCYOX1_PCYOX	M32338	glycine	13	-0.0181217	0.0223344	0.417147	DeCODE	Q9UHG3	Shin et al.	glycine	HMDB0000123	ENSG00000116005	PCYOX1	FALSE
44038	MR-IVW	6431_68_PCYOX1_PCYOX	6431_68_PCYOX1_PCYOX	M32339	alanine	13	0.0160817	0.0232005	0.488206	DeCODE	Q9UHG3	Shin et al.	alanine	HMDB0000161	ENSG00000116005	PCYOX1	FALSE
44039	MR-IVW	6431_68_PCYOX1_PCYOX	6431_68_PCYOX1_PCYOX	M32425	dehydroepiandrosterone sulfate (dhea-s)	13	-0.0411202	0.0223498	0.0657908	DeCODE	Q9UHG3	Shin et al.	dehydroepiandrosterone sulfate (dhea-s)	HMDB0001032	ENSG00000116005	PCYOX1	FALSE
44040	MR-IVW	6431_68_PCYOX1_PCYOX	6431_68_PCYOX1_PCYOX	M32458	oleamide	13	-0.0204395	0.0231014	0.37628	DeCODE	Q9UHG3	Shin et al.	oleamide	HMDB0002117	ENSG00000116005	PCYOX1	FALSE
44041	MR-IVW	6431_68_PCYOX1_PCYOX	6431_68_PCYOX1_PCYOX	M32593	heme	13	-0.0455044	0.0278018	0.101684	DeCODE	Q9UHG3	Shin et al.	heme	HMDB0003178	ENSG00000116005	PCYOX1	FALSE
44042	MR-IVW	6431_68_PCYOX1_PCYOX	6431_68_PCYOX1_PCYOX	M33453	alpha-ketoglutarate	13	0.00274093	0.0269342	0.918944	DeCODE	Q9UHG3	Shin et al.	alpha-ketoglutarate	HMDB0000208	ENSG00000116005	PCYOX1	FALSE
44043	MR-IVW	6431_68_PCYOX1_PCYOX	6431_68_PCYOX1_PCYOX	M34106	bilirubin (e,z or z,e)*	13	-0.036078	0.02849	0.205392	DeCODE	Q9UHG3	Shin et al.	bilirubin (e,z or z,e)*	HMDB0000488	ENSG00000116005	PCYOX1	FALSE
44044	MR-IVW	6431_68_PCYOX1_PCYOX	6431_68_PCYOX1_PCYOX	M34283	asparagine	13	-0.0442063	0.0223951	0.0483901	DeCODE	Q9UHG3	Shin et al.	asparagine	HMDB0000168	ENSG00000116005	PCYOX1	FALSE
44045	MR-IVW	6431_68_PCYOX1_PCYOX	6431_68_PCYOX1_PCYOX	bioa_001	alanine	13	0.0036936	0.00658284	0.574733	DeCODE	Q9UHG3	Lotta et al.	alanine	HMDB0000161	ENSG00000116005	PCYOX1	FALSE
44046	MR-IVW	6431_68_PCYOX1_PCYOX	6431_68_PCYOX1_PCYOX	bioa_002	arginine	13	-0.0128292	0.0109493	0.241321	DeCODE	Q9UHG3	Lotta et al.	arginine	HMDB0000517	ENSG00000116005	PCYOX1	FALSE
44047	MR-IVW	6431_68_PCYOX1_PCYOX	6431_68_PCYOX1_PCYOX	bioa_003	asparagine	13	-0.011023	0.0109143	0.312513	DeCODE	Q9UHG3	Lotta et al.	asparagine	HMDB0000168	ENSG00000116005	PCYOX1	FALSE
44048	MR-IVW	6431_68_PCYOX1_PCYOX	6431_68_PCYOX1_PCYOX	bioa_004	aspartate	13	-0.00240376	0.0109401	0.82609	DeCODE	Q9UHG3	Lotta et al.	aspartate	HMDB0000191	ENSG00000116005	PCYOX1	FALSE
44049	MR-IVW	6431_68_PCYOX1_PCYOX	6431_68_PCYOX1_PCYOX	bioa_005	citrulline	13	0.0184309	0.0109105	0.0911634	DeCODE	Q9UHG3	Lotta et al.	citrulline	HMDB0000904	ENSG00000116005	PCYOX1	FALSE
44050	MR-IVW	6431_68_PCYOX1_PCYOX	6431_68_PCYOX1_PCYOX	bioa_006	glutamine	13	-0.0130396	0.0066061	0.048396	DeCODE	Q9UHG3	Lotta et al.	glutamine	HMDB0000641	ENSG00000116005	PCYOX1	FALSE
44051	MR-IVW	6431_68_PCYOX1_PCYOX	6431_68_PCYOX1_PCYOX	bioa_007	glutamate	13	-0.0119374	0.0109045	0.273637	DeCODE	Q9UHG3	Lotta et al.	glutamate	HMDB0000148	ENSG00000116005	PCYOX1	FALSE
44052	MR-IVW	6431_68_PCYOX1_PCYOX	6431_68_PCYOX1_PCYOX	bioa_008	glycine	13	-0.00908688	0.00734654	0.216127	DeCODE	Q9UHG3	Lotta et al.	glycine	HMDB0000123	ENSG00000116005	PCYOX1	FALSE
44053	MR-IVW	6431_68_PCYOX1_PCYOX	6431_68_PCYOX1_PCYOX	bioa_009	histidine	13	-0.0167368	0.00838495	0.0459287	DeCODE	Q9UHG3	Lotta et al.	histidine	HMDB0000177	ENSG00000116005	PCYOX1	FALSE
44054	MR-IVW	6431_68_PCYOX1_PCYOX	6431_68_PCYOX1_PCYOX	bioa_013	methionine	13	-0.0147028	0.0122827	0.231292	DeCODE	Q9UHG3	Lotta et al.	methionine	HMDB0000696	ENSG00000116005	PCYOX1	FALSE
44055	MR-IVW	6431_68_PCYOX1_PCYOX	6431_68_PCYOX1_PCYOX	bioa_014	ornithine	13	-0.0159	0.0118118	0.178269	DeCODE	Q9UHG3	Lotta et al.	ornithine	HMDB0000214	ENSG00000116005	PCYOX1	FALSE
44056	MR-IVW	6431_68_PCYOX1_PCYOX	6431_68_PCYOX1_PCYOX	bioa_015	phenylethylamine	23	0.00446687	0.056993	0.937529	DeCODE	Q9UHG3	Lotta et al.	phenylethylamine	HMDB0012275	ENSG00000116005	PCYOX1	FALSE
44057	MR-IVW	6431_68_PCYOX1_PCYOX	6431_68_PCYOX1_PCYOX	bioa_016	phenylalanine	13	-0.00400805	0.00703465	0.568842	DeCODE	Q9UHG3	Lotta et al.	phenylalanine	HMDB0000159	ENSG00000116005	PCYOX1	FALSE
44058	MR-IVW	6431_68_PCYOX1_PCYOX	6431_68_PCYOX1_PCYOX	bioa_018	serine	13	-0.0130625	0.0109084	0.231123	DeCODE	Q9UHG3	Lotta et al.	serine	HMDB0000187	ENSG00000116005	PCYOX1	FALSE
44059	MR-IVW	6431_68_PCYOX1_PCYOX	6431_68_PCYOX1_PCYOX	bioa_019	threonine	13	-0.0140187	0.0112166	0.211365	DeCODE	Q9UHG3	Lotta et al.	threonine	HMDB0000167	ENSG00000116005	PCYOX1	FALSE
44060	MR-IVW	6431_68_PCYOX1_PCYOX	6431_68_PCYOX1_PCYOX	bioa_020	tryptophan	13	-0.00486421	0.0124396	0.695779	DeCODE	Q9UHG3	Lotta et al.	tryptophan	HMDB0000929	ENSG00000116005	PCYOX1	FALSE
44061	MR-IVW	6431_68_PCYOX1_PCYOX	6431_68_PCYOX1_PCYOX	bioa_021	tyrosine	13	0.00217658	0.00657926	0.740777	DeCODE	Q9UHG3	Lotta et al.	tyrosine	HMDB0000158	ENSG00000116005	PCYOX1	FALSE
44062	MR-IVW	6431_68_PCYOX1_PCYOX	6431_68_PCYOX1_PCYOX	bioa_022	valine	13	-0.0103547	0.0080653	0.199191	DeCODE	Q9UHG3	Lotta et al.	valine	HMDB0000883	ENSG00000116005	PCYOX1	FALSE
44063	MR-IVW	6431_68_PCYOX1_PCYOX	6431_68_PCYOX1_PCYOX	bioa_023	n-acetylornithine	13	-0.0173132	0.0129333	0.180685	DeCODE	Q9UHG3	Lotta et al.	n-acetylornithine	HMDB0003357	ENSG00000116005	PCYOX1	FALSE
44064	MR-IVW	6431_68_PCYOX1_PCYOX	6431_68_PCYOX1_PCYOX	bioa_030	trans-hydroxyproline	13	-0.00916816	0.0109191	0.401107	DeCODE	Q9UHG3	Lotta et al.	trans-hydroxyproline	HMDB0000725	ENSG00000116005	PCYOX1	FALSE
44065	MR-IVW	6431_68_PCYOX1_PCYOX	6431_68_PCYOX1_PCYOX	bioa_031	sarcosine	23	-0.0210956	0.0329684	0.522255	DeCODE	Q9UHG3	Lotta et al.	sarcosine	HMDB0000271	ENSG00000116005	PCYOX1	FALSE
44066	MR-IVW	6431_68_PCYOX1_PCYOX	6431_68_PCYOX1_PCYOX	bioa_032	serotonin	13	-0.00504728	0.0139608	0.717702	DeCODE	Q9UHG3	Lotta et al.	serotonin	HMDB0000259	ENSG00000116005	PCYOX1	FALSE
44067	MR-IVW	6431_68_PCYOX1_PCYOX	6431_68_PCYOX1_PCYOX	bioa_033	spermidine	23	-0.0400425	0.0396276	0.31227	DeCODE	Q9UHG3	Lotta et al.	spermidine	HMDB0001257	ENSG00000116005	PCYOX1	FALSE
44068	MR-IVW	6431_68_PCYOX1_PCYOX	6431_68_PCYOX1_PCYOX	bior_002	acetylcarnitine (c2)	13	-0.00464855	0.0108992	0.66974	DeCODE	Q9UHG3	Lotta et al.	acetylcarnitine (c2)	HMDB0000201	ENSG00000116005	PCYOX1	FALSE
44069	MR-IVW	6431_68_PCYOX1_PCYOX	6431_68_PCYOX1_PCYOX	bior_031	hexadecanoylcarnitine	13	0.0186195	0.0114964	0.10532	DeCODE	Q9UHG3	Lotta et al.	hexadecanoylcarnitine	HMDB0000222	ENSG00000116005	PCYOX1	FALSE
44070	MR-IVW	6431_68_PCYOX1_PCYOX	6431_68_PCYOX1_PCYOX	met-d-Acetate	acetate	24	-0.0475638	0.0145634	0.00109086	DeCODE	Q9UHG3	Borges et al.	acetate	HMDB0000042	ENSG00000116005	PCYOX1	FALSE
44071	MR-IVW	6431_68_PCYOX1_PCYOX	6431_68_PCYOX1_PCYOX	met-d-Acetoacetate	acetoacetate	24	-0.0101223	0.0145617	0.486971	DeCODE	Q9UHG3	Borges et al.	acetoacetate	HMDB0000060	ENSG00000116005	PCYOX1	FALSE
44072	MR-IVW	6431_68_PCYOX1_PCYOX	6431_68_PCYOX1_PCYOX	met-d-Ala	alanine	24	0.104665	0.0159471	5.26355e-11	DeCODE	Q9UHG3	Borges et al.	alanine	HMDB0000161	ENSG00000116005	PCYOX1	FALSE
44073	MR-IVW	6431_68_PCYOX1_PCYOX	6431_68_PCYOX1_PCYOX	met-d-Citrate	citrate	24	-0.00517514	0.0150224	0.730474	DeCODE	Q9UHG3	Borges et al.	citrate	HMDB0000094	ENSG00000116005	PCYOX1	FALSE
44074	MR-IVW	6431_68_PCYOX1_PCYOX	6431_68_PCYOX1_PCYOX	met-d-Gln	glutamine	24	-0.102362	0.0150163	9.31292e-12	DeCODE	Q9UHG3	Borges et al.	glutamine	HMDB0000641	ENSG00000116005	PCYOX1	FALSE
44075	MR-IVW	6431_68_PCYOX1_PCYOX	6431_68_PCYOX1_PCYOX	met-d-Glucose	glucose	24	-0.00288071	0.0145749	0.84332	DeCODE	Q9UHG3	Borges et al.	glucose	HMDB0000122	ENSG00000116005	PCYOX1	FALSE
44076	MR-IVW	6431_68_PCYOX1_PCYOX	6431_68_PCYOX1_PCYOX	met-d-Gly	glycine	24	0.0139532	0.0149788	0.35158	DeCODE	Q9UHG3	Borges et al.	glycine	HMDB0000123	ENSG00000116005	PCYOX1	FALSE
44077	MR-IVW	6431_68_PCYOX1_PCYOX	6431_68_PCYOX1_PCYOX	met-d-His	histidine	24	-0.0583793	0.0159726	0.000257218	DeCODE	Q9UHG3	Borges et al.	histidine	HMDB0000177	ENSG00000116005	PCYOX1	FALSE
44078	MR-IVW	6431_68_PCYOX1_PCYOX	6431_68_PCYOX1_PCYOX	met-d-LA	linoleate (18:2n6)	24	0.226785	0.0150899	4.74916e-51	DeCODE	Q9UHG3	Borges et al.	linoleate (18:2n6)	HMDB0006270,HMDB0000673	ENSG00000116005	PCYOX1	FALSE
44079	MR-IVW	6431_68_PCYOX1_PCYOX	6431_68_PCYOX1_PCYOX	met-d-Phe	phenylalanine	24	-0.0368007	0.0153302	0.0163709	DeCODE	Q9UHG3	Borges et al.	phenylalanine	HMDB0000159	ENSG00000116005	PCYOX1	FALSE
44080	MR-IVW	6431_68_PCYOX1_PCYOX	6431_68_PCYOX1_PCYOX	met-d-Pyruvate	pyruvate	24	0.0209215	0.0145822	0.151363	DeCODE	Q9UHG3	Borges et al.	pyruvate	HMDB0000243	ENSG00000116005	PCYOX1	FALSE
44081	MR-IVW	6431_68_PCYOX1_PCYOX	6431_68_PCYOX1_PCYOX	met-d-Tyr	tyrosine	24	-0.0695993	0.016562	2.64149e-05	DeCODE	Q9UHG3	Borges et al.	tyrosine	HMDB0000158	ENSG00000116005	PCYOX1	FALSE
44082	MR-IVW	6431_68_PCYOX1_PCYOX	6431_68_PCYOX1_PCYOX	met-d-Val	valine	24	0.0385019	0.0163938	0.0188455	DeCODE	Q9UHG3	Borges et al.	valine	HMDB0000883	ENSG00000116005	PCYOX1	FALSE
44083	MR-IVW	6434_18_AOC2_Amine_oxidase	6434_18_AOC2_Amine_oxidase	GCST90199627	n-alpha-acetylornithine	1	-0.240672	0.31116	0.439246	DeCODE	O75106	Chen et al.	n-alpha-acetylornithine	HMDB0003357	ENSG00000131480	AOC2	FALSE
44084	MR-IVW	6434_18_AOC2_Amine_oxidase	6434_18_AOC2_Amine_oxidase	GCST90199628	3-methylhistidine	1	0.161555	0.168298	0.337087	DeCODE	O75106	Chen et al.	3-methylhistidine	HMDB0000479	ENSG00000131480	AOC2	FALSE
44085	MR-IVW	6434_18_AOC2_Amine_oxidase	6434_18_AOC2_Amine_oxidase	GCST90199629	glycerophosphorylcholine (gpc)	1	0.0306937	0.170459	0.857102	DeCODE	O75106	Chen et al.	glycerophosphorylcholine (gpc)	HMDB0000086	ENSG00000131480	AOC2	FALSE
44086	MR-IVW	6434_18_AOC2_Amine_oxidase	6434_18_AOC2_Amine_oxidase	GCST90199637	n-acetylglutamate	1	0.252856	0.217534	0.245083	DeCODE	O75106	Chen et al.	n-acetylglutamate	HMDB0001138	ENSG00000131480	AOC2	FALSE
44087	MR-IVW	6434_18_AOC2_Amine_oxidase	6434_18_AOC2_Amine_oxidase	GCST90199651	docosahexaenoate (dha; 22:6n3)	1	0.0635476	0.184889	0.731067	DeCODE	O75106	Chen et al.	docosahexaenoate (dha; 22:6n3)	HMDB0002183	ENSG00000131480	AOC2	FALSE
44088	MR-IVW	6434_18_AOC2_Amine_oxidase	6434_18_AOC2_Amine_oxidase	GCST90199652	1-stearoyl-2-oleoyl-gps (18:0/18:1)	1	-0.0158791	0.171166	0.926086	DeCODE	O75106	Chen et al.	1-stearoyl-2-oleoyl-gps (18:0/18:1)	HMDB0010163	ENSG00000131480	AOC2	FALSE
44089	MR-IVW	6434_18_AOC2_Amine_oxidase	6434_18_AOC2_Amine_oxidase	GCST90199654	paraxanthine	1	0.163173	0.173054	0.345731	DeCODE	O75106	Chen et al.	paraxanthine	HMDB0001860	ENSG00000131480	AOC2	FALSE
44090	MR-IVW	6434_18_AOC2_Amine_oxidase	6434_18_AOC2_Amine_oxidase	GCST90199665	n-acetylaspartate (naa)	1	0.0491216	0.279214	0.86035	DeCODE	O75106	Chen et al.	n-acetylaspartate (naa)	HMDB0000812	ENSG00000131480	AOC2	FALSE
44091	MR-IVW	6434_18_AOC2_Amine_oxidase	6434_18_AOC2_Amine_oxidase	GCST90199666	palmitoylcarnitine (c16)	1	0.0610385	0.168637	0.717387	DeCODE	O75106	Chen et al.	palmitoylcarnitine (c16)	HMDB0000222	ENSG00000131480	AOC2	FALSE
44092	MR-IVW	6434_18_AOC2_Amine_oxidase	6434_18_AOC2_Amine_oxidase	GCST90199669	acetylcarnitine (c2)	1	0.0432327	0.320627	0.89274	DeCODE	O75106	Chen et al.	acetylcarnitine (c2)	HMDB0000201	ENSG00000131480	AOC2	FALSE
44093	MR-IVW	6434_18_AOC2_Amine_oxidase	6434_18_AOC2_Amine_oxidase	GCST90199673	dehydroepiandrosterone sulfate (dhea-s)	1	-0.0984916	0.168923	0.559855	DeCODE	O75106	Chen et al.	dehydroepiandrosterone sulfate (dhea-s)	HMDB0001032	ENSG00000131480	AOC2	FALSE
44094	MR-IVW	6434_18_AOC2_Amine_oxidase	6434_18_AOC2_Amine_oxidase	GCST90199691	1-methylhistidine	1	0.0276497	0.197424	0.888618	DeCODE	O75106	Chen et al.	1-methylhistidine	HMDB0000001	ENSG00000131480	AOC2	FALSE
44095	MR-IVW	6434_18_AOC2_Amine_oxidase	6434_18_AOC2_Amine_oxidase	GCST90199845	sphinganine-1-phosphate	1	0.125806	0.169977	0.459219	DeCODE	O75106	Chen et al.	sphinganine-1-phosphate	HMDB0001383	ENSG00000131480	AOC2	FALSE
44096	MR-IVW	6434_18_AOC2_Amine_oxidase	6434_18_AOC2_Amine_oxidase	GCST90199896	sulfate*	1	-0.161345	0.168902	0.339448	DeCODE	O75106	Chen et al.	sulfate*	HMDB01448	ENSG00000131480	AOC2	FALSE
44097	MR-IVW	6434_18_AOC2_Amine_oxidase	6434_18_AOC2_Amine_oxidase	GCST90199972	sphingomyelin (d18:1/24:1, d18:2/24:0)*	1	0.223339	0.168524	0.185084	DeCODE	O75106	Chen et al.	sphingomyelin (d18:1/24:1, d18:2/24:0)*	HMDB0012107	ENSG00000131480	AOC2	FALSE
44098	MR-IVW	6434_18_AOC2_Amine_oxidase	6434_18_AOC2_Amine_oxidase	GCST90200001	sphingomyelin (d18:1/20:0, d16:1/22:0)*	1	0.0195333	0.168628	0.907782	DeCODE	O75106	Chen et al.	sphingomyelin (d18:1/20:0, d16:1/22:0)*	HMDB0012102	ENSG00000131480	AOC2	FALSE
44099	MR-IVW	6434_18_AOC2_Amine_oxidase	6434_18_AOC2_Amine_oxidase	GCST90200049	myristoyl dihydrosphingomyelin (d18:0/14:0)*	1	0.000319448	0.176466	0.998556	DeCODE	O75106	Chen et al.	myristoyl dihydrosphingomyelin (d18:0/14:0)*	HMDB0012085	ENSG00000131480	AOC2	FALSE
44100	MR-IVW	6434_18_AOC2_Amine_oxidase	6434_18_AOC2_Amine_oxidase	GCST90200056	sphingomyelin (d18:0/18:0, d19:0/17:0)*	1	0.189547	0.236238	0.422347	DeCODE	O75106	Chen et al.	sphingomyelin (d18:0/18:0, d19:0/17:0)*	HMDB0012087	ENSG00000131480	AOC2	FALSE
44101	MR-IVW	6434_18_AOC2_Amine_oxidase	6434_18_AOC2_Amine_oxidase	GCST90200279	pantothenate	1	0.079689	0.169278	0.637814	DeCODE	O75106	Chen et al.	pantothenate	HMDB0000210	ENSG00000131480	AOC2	FALSE
44102	MR-IVW	6434_18_AOC2_Amine_oxidase	6434_18_AOC2_Amine_oxidase	GCST90200281	phosphoethanolamine	1	-0.251487	0.168658	0.135934	DeCODE	O75106	Chen et al.	phosphoethanolamine	HMDB0000224	ENSG00000131480	AOC2	FALSE
44103	MR-IVW	6434_18_AOC2_Amine_oxidase	6434_18_AOC2_Amine_oxidase	GCST90200283	3-ureidopropionate	1	-0.382554	0.176406	0.0301131	DeCODE	O75106	Chen et al.	3-ureidopropionate	HMDB0000026	ENSG00000131480	AOC2	FALSE
44104	MR-IVW	6434_18_AOC2_Amine_oxidase	6434_18_AOC2_Amine_oxidase	GCST90200291	sarcosine	1	0.141784	0.222492	0.523959	DeCODE	O75106	Chen et al.	sarcosine	HMDB0000271	ENSG00000131480	AOC2	FALSE
44105	MR-IVW	6434_18_AOC2_Amine_oxidase	6434_18_AOC2_Amine_oxidase	GCST90200292	trans-4-hydroxyproline	1	0.0179994	0.229127	0.937385	DeCODE	O75106	Chen et al.	trans-4-hydroxyproline	HMDB0000725	ENSG00000131480	AOC2	FALSE
44106	MR-IVW	6434_18_AOC2_Amine_oxidase	6434_18_AOC2_Amine_oxidase	GCST90200293	thyroxine	1	0.130252	0.168574	0.439717	DeCODE	O75106	Chen et al.	thyroxine	HMDB0000248	ENSG00000131480	AOC2	FALSE
44107	MR-IVW	6434_18_AOC2_Amine_oxidase	6434_18_AOC2_Amine_oxidase	GCST90200296	methyl indole-3-acetate	1	0.284657	0.182719	0.119257	DeCODE	O75106	Chen et al.	methyl indole-3-acetate	HMDB0029738	ENSG00000131480	AOC2	FALSE
44108	MR-IVW	6434_18_AOC2_Amine_oxidase	6434_18_AOC2_Amine_oxidase	GCST90200304	citrate	1	0.0581283	0.168599	0.730265	DeCODE	O75106	Chen et al.	citrate	HMDB0000094	ENSG00000131480	AOC2	FALSE
44109	MR-IVW	6434_18_AOC2_Amine_oxidase	6434_18_AOC2_Amine_oxidase	GCST90200306	butyrate/isobutyrate (4:0)	1	-0.103742	0.171275	0.54471	DeCODE	O75106	Chen et al.	butyrate/isobutyrate (4:0)	HMDB0000039	ENSG00000131480	AOC2	FALSE
44110	MR-IVW	6434_18_AOC2_Amine_oxidase	6434_18_AOC2_Amine_oxidase	GCST90200314	n-acetylneuraminate	1	0.0267477	0.184852	0.88495	DeCODE	O75106	Chen et al.	n-acetylneuraminate	HMDB0000230	ENSG00000131480	AOC2	FALSE
44111	MR-IVW	6434_18_AOC2_Amine_oxidase	6434_18_AOC2_Amine_oxidase	GCST90200318	acetoacetate	1	0.128659	0.184692	0.486043	DeCODE	O75106	Chen et al.	acetoacetate	HMDB0000060	ENSG00000131480	AOC2	FALSE
44112	MR-IVW	6434_18_AOC2_Amine_oxidase	6434_18_AOC2_Amine_oxidase	GCST90200319	cys-gly, oxidized	1	0.0975793	0.168637	0.562835	DeCODE	O75106	Chen et al.	cys-gly, oxidized	HMDB0000078	ENSG00000131480	AOC2	FALSE
44113	MR-IVW	6434_18_AOC2_Amine_oxidase	6434_18_AOC2_Amine_oxidase	GCST90200321	cholate	1	-0.205501	0.275351	0.455472	DeCODE	O75106	Chen et al.	cholate	HMDB0000619	ENSG00000131480	AOC2	FALSE
44114	MR-IVW	6434_18_AOC2_Amine_oxidase	6434_18_AOC2_Amine_oxidase	GCST90200323	creatine	1	-0.0363289	0.168343	0.829142	DeCODE	O75106	Chen et al.	creatine	HMDB0000064	ENSG00000131480	AOC2	FALSE
44115	MR-IVW	6434_18_AOC2_Amine_oxidase	6434_18_AOC2_Amine_oxidase	GCST90200325	glycerol	1	0.105018	0.209594	0.616333	DeCODE	O75106	Chen et al.	glycerol	HMDB0000131	ENSG00000131480	AOC2	FALSE
44116	MR-IVW	6434_18_AOC2_Amine_oxidase	6434_18_AOC2_Amine_oxidase	GCST90200327	choline	1	-0.184594	0.168575	0.273505	DeCODE	O75106	Chen et al.	choline	HMDB0000097	ENSG00000131480	AOC2	FALSE
44117	MR-IVW	6434_18_AOC2_Amine_oxidase	6434_18_AOC2_Amine_oxidase	GCST90200335	stearoyl sphingomyelin (d18:1/18:0)	1	0.177482	0.168614	0.292527	DeCODE	O75106	Chen et al.	stearoyl sphingomyelin (d18:1/18:0)	HMDB0001348	ENSG00000131480	AOC2	FALSE
44118	MR-IVW	6434_18_AOC2_Amine_oxidase	6434_18_AOC2_Amine_oxidase	GCST90200336	n-palmitoyl-sphingosine (d18:1/16:0)	1	0.163696	0.200848	0.415059	DeCODE	O75106	Chen et al.	n-palmitoyl-sphingosine (d18:1/16:0)	HMDB0004949	ENSG00000131480	AOC2	FALSE
44119	MR-IVW	6434_18_AOC2_Amine_oxidase	6434_18_AOC2_Amine_oxidase	GCST90200337	taurochenodeoxycholate	1	-0.077493	0.195901	0.692421	DeCODE	O75106	Chen et al.	taurochenodeoxycholate	HMDB0000951	ENSG00000131480	AOC2	FALSE
44120	MR-IVW	6434_18_AOC2_Amine_oxidase	6434_18_AOC2_Amine_oxidase	GCST90200341	n-stearoyl-sphingosine (d18:1/18:0)*	1	-0.0444408	0.224033	0.842758	DeCODE	O75106	Chen et al.	n-stearoyl-sphingosine (d18:1/18:0)*	HMDB0004950	ENSG00000131480	AOC2	FALSE
44121	MR-IVW	6434_18_AOC2_Amine_oxidase	6434_18_AOC2_Amine_oxidase	GCST90200345	s-adenosylhomocysteine (sah)	1	0.170509	0.286344	0.55153	DeCODE	O75106	Chen et al.	s-adenosylhomocysteine (sah)	HMDB00939	ENSG00000131480	AOC2	FALSE
44122	MR-IVW	6434_18_AOC2_Amine_oxidase	6434_18_AOC2_Amine_oxidase	GCST90200348	quinolinate	1	-0.0950401	0.171079	0.578529	DeCODE	O75106	Chen et al.	quinolinate	HMDB0000232	ENSG00000131480	AOC2	FALSE
44123	MR-IVW	6434_18_AOC2_Amine_oxidase	6434_18_AOC2_Amine_oxidase	GCST90200349	eicosapentaenoate (epa; 20:5n3)	1	0.00397779	0.168629	0.98118	DeCODE	O75106	Chen et al.	eicosapentaenoate (epa; 20:5n3)	HMDB0001999	ENSG00000131480	AOC2	FALSE
44124	MR-IVW	6434_18_AOC2_Amine_oxidase	6434_18_AOC2_Amine_oxidase	GCST90200351	n-acetylputrescine	1	-0.441579	0.171918	0.0102127	DeCODE	O75106	Chen et al.	n-acetylputrescine	HMDB0002064	ENSG00000131480	AOC2	FALSE
44125	MR-IVW	6434_18_AOC2_Amine_oxidase	6434_18_AOC2_Amine_oxidase	GCST90200354	linoleate (18:2n6)	1	0.0280795	0.209434	0.893345	DeCODE	O75106	Chen et al.	linoleate (18:2n6)	HMDB0006270,HMDB0000673	ENSG00000131480	AOC2	FALSE
44126	MR-IVW	6434_18_AOC2_Amine_oxidase	6434_18_AOC2_Amine_oxidase	GCST90200355	adenosine 5'-diphosphate (adp)	1	-0.165105	0.273855	0.546581	DeCODE	O75106	Chen et al.	adenosine 5'-diphosphate (adp)	HMDB0001341	ENSG00000131480	AOC2	FALSE
44127	MR-IVW	6434_18_AOC2_Amine_oxidase	6434_18_AOC2_Amine_oxidase	GCST90200356	adenosine 5'-monophosphate (amp)	1	-0.168802	0.169027	0.317955	DeCODE	O75106	Chen et al.	adenosine 5'-monophosphate (amp)	HMDB0000045	ENSG00000131480	AOC2	FALSE
44128	MR-IVW	6434_18_AOC2_Amine_oxidase	6434_18_AOC2_Amine_oxidase	GCST90200358	arachidonate (20:4n6)	1	-0.0652266	0.168474	0.698637	DeCODE	O75106	Chen et al.	arachidonate (20:4n6)	HMDB0001043	ENSG00000131480	AOC2	FALSE
44129	MR-IVW	6434_18_AOC2_Amine_oxidase	6434_18_AOC2_Amine_oxidase	GCST90200359	5-methylthioadenosine (mta)	1	-0.0641221	0.16911	0.704559	DeCODE	O75106	Chen et al.	5-methylthioadenosine (mta)	HMDB0001173	ENSG00000131480	AOC2	FALSE
44130	MR-IVW	6434_18_AOC2_Amine_oxidase	6434_18_AOC2_Amine_oxidase	GCST90200361	beta-alanine	1	0.0595441	0.170106	0.726309	DeCODE	O75106	Chen et al.	beta-alanine	HMDB0000056	ENSG00000131480	AOC2	FALSE
44131	MR-IVW	6434_18_AOC2_Amine_oxidase	6434_18_AOC2_Amine_oxidase	GCST90200362	succinate	1	-0.0294296	0.200458	0.88328	DeCODE	O75106	Chen et al.	succinate	HMDB0000254	ENSG00000131480	AOC2	FALSE
44132	MR-IVW	6434_18_AOC2_Amine_oxidase	6434_18_AOC2_Amine_oxidase	GCST90200363	choline phosphate	1	-0.119586	0.221025	0.58847	DeCODE	O75106	Chen et al.	choline phosphate	HMDB0001565	ENSG00000131480	AOC2	FALSE
44133	MR-IVW	6434_18_AOC2_Amine_oxidase	6434_18_AOC2_Amine_oxidase	GCST90200364	cysteinylglycine	1	0.116519	0.169071	0.490714	DeCODE	O75106	Chen et al.	cysteinylglycine	HMDB0000078	ENSG00000131480	AOC2	FALSE
44134	MR-IVW	6434_18_AOC2_Amine_oxidase	6434_18_AOC2_Amine_oxidase	GCST90200365	phenylpyruvate	1	0.109932	0.402503	0.78476	DeCODE	O75106	Chen et al.	phenylpyruvate	HMDB0000205	ENSG00000131480	AOC2	FALSE
44135	MR-IVW	6434_18_AOC2_Amine_oxidase	6434_18_AOC2_Amine_oxidase	GCST90200368	cholesterol	1	0.132972	0.169795	0.433549	DeCODE	O75106	Chen et al.	cholesterol	HMDB0000067	ENSG00000131480	AOC2	FALSE
44136	MR-IVW	6434_18_AOC2_Amine_oxidase	6434_18_AOC2_Amine_oxidase	GCST90200369	2-hydroxyphenylacetate	1	-0.105447	0.176184	0.549502	DeCODE	O75106	Chen et al.	2-hydroxyphenylacetate	HMDB0000669	ENSG00000131480	AOC2	FALSE
44137	MR-IVW	6434_18_AOC2_Amine_oxidase	6434_18_AOC2_Amine_oxidase	GCST90200370	aspartate	1	-0.250355	0.168659	0.137706	DeCODE	O75106	Chen et al.	aspartate	HMDB0000191	ENSG00000131480	AOC2	FALSE
44138	MR-IVW	6434_18_AOC2_Amine_oxidase	6434_18_AOC2_Amine_oxidase	GCST90200372	arginine	1	0.142048	0.212122	0.503079	DeCODE	O75106	Chen et al.	arginine	HMDB0000517	ENSG00000131480	AOC2	FALSE
44139	MR-IVW	6434_18_AOC2_Amine_oxidase	6434_18_AOC2_Amine_oxidase	GCST90200374	sphinganine	1	0.145969	0.177779	0.411607	DeCODE	O75106	Chen et al.	sphinganine	HMDB0000269	ENSG00000131480	AOC2	FALSE
44140	MR-IVW	6434_18_AOC2_Amine_oxidase	6434_18_AOC2_Amine_oxidase	GCST90200376	flavin adenine dinucleotide (fad)	1	-0.15194	0.471676	0.747355	DeCODE	O75106	Chen et al.	flavin adenine dinucleotide (fad)	HMDB0001248	ENSG00000131480	AOC2	FALSE
44141	MR-IVW	6434_18_AOC2_Amine_oxidase	6434_18_AOC2_Amine_oxidase	GCST90200377	histidine	1	0.044058	0.168976	0.794296	DeCODE	O75106	Chen et al.	histidine	HMDB0000177	ENSG00000131480	AOC2	FALSE
44142	MR-IVW	6434_18_AOC2_Amine_oxidase	6434_18_AOC2_Amine_oxidase	GCST90200378	cortisol	1	-0.0767863	0.205858	0.709144	DeCODE	O75106	Chen et al.	cortisol	HMDB0000063	ENSG00000131480	AOC2	FALSE
44143	MR-IVW	6434_18_AOC2_Amine_oxidase	6434_18_AOC2_Amine_oxidase	GCST90200379	hypotaurine	1	-0.00320778	0.256605	0.990026	DeCODE	O75106	Chen et al.	hypotaurine	HMDB0000965	ENSG00000131480	AOC2	FALSE
44144	MR-IVW	6434_18_AOC2_Amine_oxidase	6434_18_AOC2_Amine_oxidase	GCST90200382	cystine	1	0.147995	0.169451	0.382455	DeCODE	O75106	Chen et al.	cystine	HMDB0000192	ENSG00000131480	AOC2	FALSE
44145	MR-IVW	6434_18_AOC2_Amine_oxidase	6434_18_AOC2_Amine_oxidase	GCST90200383	cystathionine	1	-0.308987	0.188295	0.100803	DeCODE	O75106	Chen et al.	cystathionine	HMDB0000099	ENSG00000131480	AOC2	FALSE
44146	MR-IVW	6434_18_AOC2_Amine_oxidase	6434_18_AOC2_Amine_oxidase	GCST90200384	guanidinoacetate	1	-0.0865806	0.231155	0.707991	DeCODE	O75106	Chen et al.	guanidinoacetate	HMDB0000128	ENSG00000131480	AOC2	FALSE
44147	MR-IVW	6434_18_AOC2_Amine_oxidase	6434_18_AOC2_Amine_oxidase	GCST90200385	sphingosine	1	-0.0951592	0.171509	0.579008	DeCODE	O75106	Chen et al.	sphingosine	HMDB0000252	ENSG00000131480	AOC2	FALSE
44148	MR-IVW	6434_18_AOC2_Amine_oxidase	6434_18_AOC2_Amine_oxidase	GCST90200390	stearate (18:0)	1	0.0771253	0.214996	0.719797	DeCODE	O75106	Chen et al.	stearate (18:0)	HMDB0000827	ENSG00000131480	AOC2	FALSE
44149	MR-IVW	6434_18_AOC2_Amine_oxidase	6434_18_AOC2_Amine_oxidase	GCST90200391	methionine	1	-0.177426	0.168983	0.293735	DeCODE	O75106	Chen et al.	methionine	HMDB0000696	ENSG00000131480	AOC2	FALSE
44150	MR-IVW	6434_18_AOC2_Amine_oxidase	6434_18_AOC2_Amine_oxidase	GCST90200392	orotate	1	-0.0888251	0.169962	0.60124	DeCODE	O75106	Chen et al.	orotate	HMDB0000226	ENSG00000131480	AOC2	FALSE
44151	MR-IVW	6434_18_AOC2_Amine_oxidase	6434_18_AOC2_Amine_oxidase	GCST90200393	phosphate	1	0.191418	0.318976	0.548439	DeCODE	O75106	Chen et al.	phosphate	HMDB0001429	ENSG00000131480	AOC2	FALSE
44152	MR-IVW	6434_18_AOC2_Amine_oxidase	6434_18_AOC2_Amine_oxidase	GCST90200394	inosine	1	0.0853012	0.21801	0.695596	DeCODE	O75106	Chen et al.	inosine	HMDB0000195	ENSG00000131480	AOC2	FALSE
44153	MR-IVW	6434_18_AOC2_Amine_oxidase	6434_18_AOC2_Amine_oxidase	GCST90200395	inosine 5'-monophosphate (imp)	1	0.0379911	0.224964	0.865894	DeCODE	O75106	Chen et al.	inosine 5'-monophosphate (imp)	HMDB0000175	ENSG00000131480	AOC2	FALSE
44154	MR-IVW	6434_18_AOC2_Amine_oxidase	6434_18_AOC2_Amine_oxidase	GCST90200396	phenylalanine	1	-0.0346227	0.168924	0.837603	DeCODE	O75106	Chen et al.	phenylalanine	HMDB0000159	ENSG00000131480	AOC2	FALSE
44155	MR-IVW	6434_18_AOC2_Amine_oxidase	6434_18_AOC2_Amine_oxidase	GCST90200397	palmitate (16:0)	1	0.0155872	0.213488	0.941796	DeCODE	O75106	Chen et al.	palmitate (16:0)	HMDB0000220	ENSG00000131480	AOC2	FALSE
44156	MR-IVW	6434_18_AOC2_Amine_oxidase	6434_18_AOC2_Amine_oxidase	GCST90200400	nicotinamide	1	-0.0594647	0.248456	0.810844	DeCODE	O75106	Chen et al.	nicotinamide	HMDB0001406	ENSG00000131480	AOC2	FALSE
44157	MR-IVW	6434_18_AOC2_Amine_oxidase	6434_18_AOC2_Amine_oxidase	GCST90200401	myo-inositol	1	-0.0563966	0.169288	0.739028	DeCODE	O75106	Chen et al.	myo-inositol	HMDB0000211	ENSG00000131480	AOC2	FALSE
44158	MR-IVW	6434_18_AOC2_Amine_oxidase	6434_18_AOC2_Amine_oxidase	GCST90200403	citrulline	1	0.0672404	0.216421	0.756034	DeCODE	O75106	Chen et al.	citrulline	HMDB0000904	ENSG00000131480	AOC2	FALSE
44159	MR-IVW	6434_18_AOC2_Amine_oxidase	6434_18_AOC2_Amine_oxidase	GCST90200404	ornithine	1	-0.131357	0.168647	0.436047	DeCODE	O75106	Chen et al.	ornithine	HMDB0000214	ENSG00000131480	AOC2	FALSE
44160	MR-IVW	6434_18_AOC2_Amine_oxidase	6434_18_AOC2_Amine_oxidase	GCST90200405	retinol (vitamin a)	1	0.152183	0.219793	0.488691	DeCODE	O75106	Chen et al.	retinol (vitamin a)	HMDB0000305	ENSG00000131480	AOC2	FALSE
44161	MR-IVW	6434_18_AOC2_Amine_oxidase	6434_18_AOC2_Amine_oxidase	GCST90200406	1-methylnicotinamide	1	-0.0881836	0.269565	0.743567	DeCODE	O75106	Chen et al.	1-methylnicotinamide	HMDB0000699	ENSG00000131480	AOC2	FALSE
44162	MR-IVW	6434_18_AOC2_Amine_oxidase	6434_18_AOC2_Amine_oxidase	GCST90200407	uridine	1	-0.207272	0.168668	0.219118	DeCODE	O75106	Chen et al.	uridine	HMDB0000296	ENSG00000131480	AOC2	FALSE
44163	MR-IVW	6434_18_AOC2_Amine_oxidase	6434_18_AOC2_Amine_oxidase	GCST90200410	phytanate	1	-0.092069	0.168977	0.585849	DeCODE	O75106	Chen et al.	phytanate	HMDB0000801	ENSG00000131480	AOC2	FALSE
44164	MR-IVW	6434_18_AOC2_Amine_oxidase	6434_18_AOC2_Amine_oxidase	GCST90200412	glutamate	1	-0.148363	0.168321	0.378087	DeCODE	O75106	Chen et al.	glutamate	HMDB0000148	ENSG00000131480	AOC2	FALSE
44165	MR-IVW	6434_18_AOC2_Amine_oxidase	6434_18_AOC2_Amine_oxidase	GCST90200413	2'-deoxyuridine	1	0.184075	0.17223	0.28517	DeCODE	O75106	Chen et al.	2'-deoxyuridine	HMDB0000012	ENSG00000131480	AOC2	FALSE
44166	MR-IVW	6434_18_AOC2_Amine_oxidase	6434_18_AOC2_Amine_oxidase	GCST90200415	serine	1	0.125182	0.184626	0.497751	DeCODE	O75106	Chen et al.	serine	HMDB0000187	ENSG00000131480	AOC2	FALSE
44167	MR-IVW	6434_18_AOC2_Amine_oxidase	6434_18_AOC2_Amine_oxidase	GCST90200417	urea	1	-0.0886861	0.168824	0.599364	DeCODE	O75106	Chen et al.	urea	HMDB0000294	ENSG00000131480	AOC2	FALSE
44168	MR-IVW	6434_18_AOC2_Amine_oxidase	6434_18_AOC2_Amine_oxidase	GCST90200418	pyridoxal	1	-0.116392	0.171093	0.496326	DeCODE	O75106	Chen et al.	pyridoxal	HMDB0001545	ENSG00000131480	AOC2	FALSE
44169	MR-IVW	6434_18_AOC2_Amine_oxidase	6434_18_AOC2_Amine_oxidase	GCST90200419	glutamine	1	0.0475722	0.311192	0.8785	DeCODE	O75106	Chen et al.	glutamine	HMDB0000641	ENSG00000131480	AOC2	FALSE
44170	MR-IVW	6434_18_AOC2_Amine_oxidase	6434_18_AOC2_Amine_oxidase	GCST90200422	serotonin	1	-0.00349574	0.176959	0.984239	DeCODE	O75106	Chen et al.	serotonin	HMDB0000259	ENSG00000131480	AOC2	FALSE
44171	MR-IVW	6434_18_AOC2_Amine_oxidase	6434_18_AOC2_Amine_oxidase	GCST90200423	spermidine	1	0.0348717	0.178754	0.845329	DeCODE	O75106	Chen et al.	spermidine	HMDB0001257	ENSG00000131480	AOC2	FALSE
44172	MR-IVW	6434_18_AOC2_Amine_oxidase	6434_18_AOC2_Amine_oxidase	GCST90200427	tyrosine	1	-0.238367	0.168673	0.1576	DeCODE	O75106	Chen et al.	tyrosine	HMDB0000158	ENSG00000131480	AOC2	FALSE
44173	MR-IVW	6434_18_AOC2_Amine_oxidase	6434_18_AOC2_Amine_oxidase	GCST90200429	cytidine	1	-0.168961	0.181875	0.352891	DeCODE	O75106	Chen et al.	cytidine	HMDB0000089	ENSG00000131480	AOC2	FALSE
44174	MR-IVW	6434_18_AOC2_Amine_oxidase	6434_18_AOC2_Amine_oxidase	GCST90200430	pyruvate	1	0.0620121	0.168606	0.713027	DeCODE	O75106	Chen et al.	pyruvate	HMDB0000243	ENSG00000131480	AOC2	FALSE
44175	MR-IVW	6434_18_AOC2_Amine_oxidase	6434_18_AOC2_Amine_oxidase	GCST90200431	alanine	1	0.0770499	0.168545	0.647565	DeCODE	O75106	Chen et al.	alanine	HMDB0000161	ENSG00000131480	AOC2	FALSE
44176	MR-IVW	6434_18_AOC2_Amine_oxidase	6434_18_AOC2_Amine_oxidase	GCST90200432	threonine	1	0.171272	0.188421	0.363358	DeCODE	O75106	Chen et al.	threonine	HMDB0000167	ENSG00000131480	AOC2	FALSE
44177	MR-IVW	6434_18_AOC2_Amine_oxidase	6434_18_AOC2_Amine_oxidase	GCST90200437	fructose	1	0.0759472	0.169865	0.654802	DeCODE	O75106	Chen et al.	fructose	HMDB0000660	ENSG00000131480	AOC2	FALSE
44178	MR-IVW	6434_18_AOC2_Amine_oxidase	6434_18_AOC2_Amine_oxidase	GCST90200438	alpha-ketobutyrate	1	0.120169	0.169294	0.477816	DeCODE	O75106	Chen et al.	alpha-ketobutyrate	HMDB0000005	ENSG00000131480	AOC2	FALSE
44179	MR-IVW	6434_18_AOC2_Amine_oxidase	6434_18_AOC2_Amine_oxidase	GCST90200439	cysteine	1	0.194982	0.169044	0.248731	DeCODE	O75106	Chen et al.	cysteine	HMDB0000574	ENSG00000131480	AOC2	FALSE
44180	MR-IVW	6434_18_AOC2_Amine_oxidase	6434_18_AOC2_Amine_oxidase	GCST90200440	glucose	1	0.207643	0.17001	0.221952	DeCODE	O75106	Chen et al.	glucose	HMDB0000122	ENSG00000131480	AOC2	FALSE
44181	MR-IVW	6434_18_AOC2_Amine_oxidase	6434_18_AOC2_Amine_oxidase	GCST90200441	tryptophan	1	-0.130002	0.168855	0.441357	DeCODE	O75106	Chen et al.	tryptophan	HMDB0000929	ENSG00000131480	AOC2	FALSE
44182	MR-IVW	6434_18_AOC2_Amine_oxidase	6434_18_AOC2_Amine_oxidase	GCST90200442	valine	1	-0.125027	0.168727	0.458692	DeCODE	O75106	Chen et al.	valine	HMDB0000883	ENSG00000131480	AOC2	FALSE
44183	MR-IVW	6434_18_AOC2_Amine_oxidase	6434_18_AOC2_Amine_oxidase	GCST90200444	dihydroorotate	1	0.0498767	0.169267	0.768251	DeCODE	O75106	Chen et al.	dihydroorotate	HMDB03349	ENSG00000131480	AOC2	FALSE
44184	MR-IVW	6434_18_AOC2_Amine_oxidase	6434_18_AOC2_Amine_oxidase	GCST90200447	maltose	1	-0.141083	0.192264	0.463072	DeCODE	O75106	Chen et al.	maltose	HMDB0000163	ENSG00000131480	AOC2	FALSE
44185	MR-IVW	6434_18_AOC2_Amine_oxidase	6434_18_AOC2_Amine_oxidase	GCST90200452	asparagine	1	0.117672	0.168749	0.485605	DeCODE	O75106	Chen et al.	asparagine	HMDB0000168	ENSG00000131480	AOC2	FALSE
44186	MR-IVW	6434_18_AOC2_Amine_oxidase	6434_18_AOC2_Amine_oxidase	GCST90200455	alpha-ketoglutarate	1	-0.160207	0.16909	0.343403	DeCODE	O75106	Chen et al.	alpha-ketoglutarate	HMDB0000208	ENSG00000131480	AOC2	FALSE
44187	MR-IVW	6434_18_AOC2_Amine_oxidase	6434_18_AOC2_Amine_oxidase	GCST90200680	5-acetylamino-6-formylamino-3-methyluracil	1	0.125038	0.175775	0.476867	DeCODE	O75106	Chen et al.	5-acetylamino-6-formylamino-3-methyluracil	HMDB0011105	ENSG00000131480	AOC2	FALSE
44188	MR-IVW	6434_18_AOC2_Amine_oxidase	6434_18_AOC2_Amine_oxidase	GCST90200684	n-acetyl-aspartyl-glutamate (naag)	1	0.0450497	0.205493	0.826473	DeCODE	O75106	Chen et al.	n-acetyl-aspartyl-glutamate (naag)	HMDB0001067	ENSG00000131480	AOC2	FALSE
44189	MR-IVW	6434_18_AOC2_Amine_oxidase	6434_18_AOC2_Amine_oxidase	GCST90200687	bilirubin (e,z or z,e)*	1	-0.0997116	0.168823	0.55477	DeCODE	O75106	Chen et al.	bilirubin (e,z or z,e)*	HMDB0000488	ENSG00000131480	AOC2	FALSE
44190	MR-IVW	6434_18_AOC2_Amine_oxidase	6434_18_AOC2_Amine_oxidase	GCST90200691	n-delta-acetylornithine	1	0.0490652	0.168611	0.771054	DeCODE	O75106	Chen et al.	n-delta-acetylornithine	HMDB0003357	ENSG00000131480	AOC2	FALSE
44191	MR-IVW	6434_18_AOC2_Amine_oxidase	6434_18_AOC2_Amine_oxidase	GCST90200704	bilirubin (z,z)	1	-0.020975	0.168589	0.900987	DeCODE	O75106	Chen et al.	bilirubin (z,z)	HMDB0000054	ENSG00000131480	AOC2	FALSE
44192	MR-IVW	6434_18_AOC2_Amine_oxidase	6434_18_AOC2_Amine_oxidase	GCST90200706	biliverdin	1	-0.00643699	0.168577	0.969541	DeCODE	O75106	Chen et al.	biliverdin	HMDB0001008	ENSG00000131480	AOC2	FALSE
44193	MR-IVW	6434_18_AOC2_Amine_oxidase	6434_18_AOC2_Amine_oxidase	GCST90200707	glycine	1	0.128054	0.198263	0.518357	DeCODE	O75106	Chen et al.	glycine	HMDB0000123	ENSG00000131480	AOC2	FALSE
44194	MR-IVW	6434_18_AOC2_Amine_oxidase	6434_18_AOC2_Amine_oxidase	M00053	glutamine	1	0.473863	0.329644	0.150576	DeCODE	O75106	Shin et al.	glutamine	HMDB0000641	ENSG00000131480	AOC2	FALSE
44195	MR-IVW	6434_18_AOC2_Amine_oxidase	6434_18_AOC2_Amine_oxidase	M00054	tryptophan	1	-0.032202	0.33007	0.922281	DeCODE	O75106	Shin et al.	tryptophan	HMDB0000929	ENSG00000131480	AOC2	FALSE
44196	MR-IVW	6434_18_AOC2_Amine_oxidase	6434_18_AOC2_Amine_oxidase	M00059	histidine	1	0.513359	0.330016	0.119814	DeCODE	O75106	Shin et al.	histidine	HMDB0000177	ENSG00000131480	AOC2	FALSE
44197	MR-IVW	6434_18_AOC2_Amine_oxidase	6434_18_AOC2_Amine_oxidase	M00063	cholesterol	1	0.557219	0.329783	0.0910939	DeCODE	O75106	Shin et al.	cholesterol	HMDB0000067	ENSG00000131480	AOC2	FALSE
44198	MR-IVW	6434_18_AOC2_Amine_oxidase	6434_18_AOC2_Amine_oxidase	M00064	phenylalanine	1	-0.0825229	0.330092	0.802587	DeCODE	O75106	Shin et al.	phenylalanine	HMDB0000159	ENSG00000131480	AOC2	FALSE
44199	MR-IVW	6434_18_AOC2_Amine_oxidase	6434_18_AOC2_Amine_oxidase	M00555	adenosine	1	-0.17694	0.330289	0.592156	DeCODE	O75106	Shin et al.	adenosine	HMDB0000050	ENSG00000131480	AOC2	FALSE
44200	MR-IVW	6434_18_AOC2_Amine_oxidase	6434_18_AOC2_Amine_oxidase	M00577	fructose	1	0.0523196	0.330565	0.874241	DeCODE	O75106	Shin et al.	fructose	HMDB0000660	ENSG00000131480	AOC2	FALSE
44201	MR-IVW	6434_18_AOC2_Amine_oxidase	6434_18_AOC2_Amine_oxidase	M00599	pyruvate	1	0.149246	0.332746	0.653771	DeCODE	O75106	Shin et al.	pyruvate	HMDB0000243	ENSG00000131480	AOC2	FALSE
44202	MR-IVW	6434_18_AOC2_Amine_oxidase	6434_18_AOC2_Amine_oxidase	M00606	uridine	1	-0.24289	0.330081	0.461823	DeCODE	O75106	Shin et al.	uridine	HMDB0000296	ENSG00000131480	AOC2	FALSE
44203	MR-IVW	6434_18_AOC2_Amine_oxidase	6434_18_AOC2_Amine_oxidase	M01105	linoleate (18:2n6)	1	-0.227969	0.330555	0.490411	DeCODE	O75106	Shin et al.	linoleate (18:2n6)	HMDB0006270,HMDB0000673	ENSG00000131480	AOC2	FALSE
44204	MR-IVW	6434_18_AOC2_Amine_oxidase	6434_18_AOC2_Amine_oxidase	M01110	arachidonate (20:4n6)	1	-0.114161	0.329799	0.729227	DeCODE	O75106	Shin et al.	arachidonate (20:4n6)	HMDB0001043	ENSG00000131480	AOC2	FALSE
44205	MR-IVW	6434_18_AOC2_Amine_oxidase	6434_18_AOC2_Amine_oxidase	M01123	inosine	1	-0.126835	0.551029	0.817953	DeCODE	O75106	Shin et al.	inosine	HMDB0000195	ENSG00000131480	AOC2	FALSE
44206	MR-IVW	6434_18_AOC2_Amine_oxidase	6434_18_AOC2_Amine_oxidase	M01284	threonine	1	0.287304	0.375348	0.444014	DeCODE	O75106	Shin et al.	threonine	HMDB0000167	ENSG00000131480	AOC2	FALSE
44207	MR-IVW	6434_18_AOC2_Amine_oxidase	6434_18_AOC2_Amine_oxidase	M01299	tyrosine	1	-0.170892	0.329997	0.604558	DeCODE	O75106	Shin et al.	tyrosine	HMDB0000158	ENSG00000131480	AOC2	FALSE
44208	MR-IVW	6434_18_AOC2_Amine_oxidase	6434_18_AOC2_Amine_oxidase	M01302	methionine	1	0.414525	0.330215	0.209363	DeCODE	O75106	Shin et al.	methionine	HMDB0000696	ENSG00000131480	AOC2	FALSE
44209	MR-IVW	6434_18_AOC2_Amine_oxidase	6434_18_AOC2_Amine_oxidase	M01336	palmitate (16:0)	1	-0.0232491	0.330138	0.943857	DeCODE	O75106	Shin et al.	palmitate (16:0)	HMDB0000220	ENSG00000131480	AOC2	FALSE
44210	MR-IVW	6434_18_AOC2_Amine_oxidase	6434_18_AOC2_Amine_oxidase	M01358	stearate (18:0)	1	0.0250053	0.330071	0.939612	DeCODE	O75106	Shin et al.	stearate (18:0)	HMDB0000827	ENSG00000131480	AOC2	FALSE
44211	MR-IVW	6434_18_AOC2_Amine_oxidase	6434_18_AOC2_Amine_oxidase	M01493	ornithine	1	0.0957545	0.331151	0.772462	DeCODE	O75106	Shin et al.	ornithine	HMDB0000214	ENSG00000131480	AOC2	FALSE
44212	MR-IVW	6434_18_AOC2_Amine_oxidase	6434_18_AOC2_Amine_oxidase	M01508	pantothenate	1	-0.316908	0.334514	0.343451	DeCODE	O75106	Shin et al.	pantothenate	HMDB0000210	ENSG00000131480	AOC2	FALSE
44213	MR-IVW	6434_18_AOC2_Amine_oxidase	6434_18_AOC2_Amine_oxidase	M01564	citrate	1	0.160219	0.329864	0.62717	DeCODE	O75106	Shin et al.	citrate	HMDB0000094	ENSG00000131480	AOC2	FALSE
44214	MR-IVW	6434_18_AOC2_Amine_oxidase	6434_18_AOC2_Amine_oxidase	M01638	arginine	1	-0.11831	0.335848	0.724634	DeCODE	O75106	Shin et al.	arginine	HMDB0000517	ENSG00000131480	AOC2	FALSE
44215	MR-IVW	6434_18_AOC2_Amine_oxidase	6434_18_AOC2_Amine_oxidase	M01640	ascorbate (vitamin c)	1	-0.517944	0.623126	0.405859	DeCODE	O75106	Shin et al.	ascorbate (vitamin c)	HMDB0000044	ENSG00000131480	AOC2	FALSE
44216	MR-IVW	6434_18_AOC2_Amine_oxidase	6434_18_AOC2_Amine_oxidase	M01649	valine	1	0.213511	0.329972	0.517594	DeCODE	O75106	Shin et al.	valine	HMDB0000883	ENSG00000131480	AOC2	FALSE
44217	MR-IVW	6434_18_AOC2_Amine_oxidase	6434_18_AOC2_Amine_oxidase	M01670	urea	1	-0.129731	0.330224	0.694425	DeCODE	O75106	Shin et al.	urea	HMDB0000294	ENSG00000131480	AOC2	FALSE
44218	MR-IVW	6434_18_AOC2_Amine_oxidase	6434_18_AOC2_Amine_oxidase	M01712	cortisol	1	0.569016	0.330206	0.0848498	DeCODE	O75106	Shin et al.	cortisol	HMDB0000063	ENSG00000131480	AOC2	FALSE
44219	MR-IVW	6434_18_AOC2_Amine_oxidase	6434_18_AOC2_Amine_oxidase	M01827	riboflavin (vitamin b2)	1	1.00161	0.716708	0.162259	DeCODE	O75106	Shin et al.	riboflavin (vitamin b2)	HMDB0000244	ENSG00000131480	AOC2	FALSE
44220	MR-IVW	6434_18_AOC2_Amine_oxidase	6434_18_AOC2_Amine_oxidase	M02132	citrulline	1	-0.483707	0.330698	0.143553	DeCODE	O75106	Shin et al.	citrulline	HMDB0000904	ENSG00000131480	AOC2	FALSE
44221	MR-IVW	6434_18_AOC2_Amine_oxidase	6434_18_AOC2_Amine_oxidase	M02137	biliverdin	1	0.14111	0.358	0.693462	DeCODE	O75106	Shin et al.	biliverdin	HMDB0001008	ENSG00000131480	AOC2	FALSE
44222	MR-IVW	6434_18_AOC2_Amine_oxidase	6434_18_AOC2_Amine_oxidase	M02342	serotonin (5ht)	1	0.59917	0.371898	0.107156	DeCODE	O75106	Shin et al.	serotonin (5ht)	HMDB0000259	ENSG00000131480	AOC2	FALSE
44223	MR-IVW	6434_18_AOC2_Amine_oxidase	6434_18_AOC2_Amine_oxidase	M03147	xanthine	1	-0.14028	0.3507	0.689157	DeCODE	O75106	Shin et al.	xanthine	HMDB0000292	ENSG00000131480	AOC2	FALSE
44224	MR-IVW	6434_18_AOC2_Amine_oxidase	6434_18_AOC2_Amine_oxidase	M11438	phosphate	1	-0.103245	0.330383	0.754661	DeCODE	O75106	Shin et al.	phosphate	HMDB0001429	ENSG00000131480	AOC2	FALSE
44225	MR-IVW	6434_18_AOC2_Amine_oxidase	6434_18_AOC2_Amine_oxidase	M15122	glycerol	1	0.147589	0.330134	0.654833	DeCODE	O75106	Shin et al.	glycerol	HMDB0000131	ENSG00000131480	AOC2	FALSE
44226	MR-IVW	6434_18_AOC2_Amine_oxidase	6434_18_AOC2_Amine_oxidase	M15488	acetylphosphate	1	-0.17694	0.330289	0.592156	DeCODE	O75106	Shin et al.	acetylphosphate	HMDB0001494	ENSG00000131480	AOC2	FALSE
44227	MR-IVW	6434_18_AOC2_Amine_oxidase	6434_18_AOC2_Amine_oxidase	M15506	choline	1	0.0215925	0.331085	0.948001	DeCODE	O75106	Shin et al.	choline	HMDB0000097	ENSG00000131480	AOC2	FALSE
44228	MR-IVW	6434_18_AOC2_Amine_oxidase	6434_18_AOC2_Amine_oxidase	M15630	n-acetylornithine	1	0.425738	0.334825	0.203543	DeCODE	O75106	Shin et al.	n-acetylornithine	HMDB0003357	ENSG00000131480	AOC2	FALSE
44229	MR-IVW	6434_18_AOC2_Amine_oxidase	6434_18_AOC2_Amine_oxidase	M15677	3-methylhistidine	1	0.236776	0.381613	0.534954	DeCODE	O75106	Shin et al.	3-methylhistidine	HMDB0000479	ENSG00000131480	AOC2	FALSE
44230	MR-IVW	6434_18_AOC2_Amine_oxidase	6434_18_AOC2_Amine_oxidase	M15990	glycerophosphorylcholine (gpc)	1	0.0249986	0.343731	0.942023	DeCODE	O75106	Shin et al.	glycerophosphorylcholine (gpc)	HMDB0000086	ENSG00000131480	AOC2	FALSE
44231	MR-IVW	6434_18_AOC2_Amine_oxidase	6434_18_AOC2_Amine_oxidase	M15996	aspartate	1	-0.3007	0.331725	0.364685	DeCODE	O75106	Shin et al.	aspartate	HMDB0000191	ENSG00000131480	AOC2	FALSE
44232	MR-IVW	6434_18_AOC2_Amine_oxidase	6434_18_AOC2_Amine_oxidase	M18254	paraxanthine	1	-0.127109	0.336631	0.705733	DeCODE	O75106	Shin et al.	paraxanthine	HMDB0001860	ENSG00000131480	AOC2	FALSE
44233	MR-IVW	6434_18_AOC2_Amine_oxidase	6434_18_AOC2_Amine_oxidase	M18467	eicosapentaenoate (epa; 20:5n3)	1	0.0314097	0.329802	0.924126	DeCODE	O75106	Shin et al.	eicosapentaenoate (epa; 20:5n3)	HMDB0001999	ENSG00000131480	AOC2	FALSE
44234	MR-IVW	6434_18_AOC2_Amine_oxidase	6434_18_AOC2_Amine_oxidase	M18474	estrone 3-sulfate	1	-0.129397	0.934779	0.889905	DeCODE	O75106	Shin et al.	estrone 3-sulfate	HMDB0001425	ENSG00000131480	AOC2	FALSE
44235	MR-IVW	6434_18_AOC2_Amine_oxidase	6434_18_AOC2_Amine_oxidase	M18494	taurochenodeoxycholate	1	-0.362644	0.386041	0.347529	DeCODE	O75106	Shin et al.	taurochenodeoxycholate	HMDB0000951	ENSG00000131480	AOC2	FALSE
44236	MR-IVW	6434_18_AOC2_Amine_oxidase	6434_18_AOC2_Amine_oxidase	M19323	docosahexaenoate (dha; 22:6n3)	1	-0.0249396	0.329757	0.939713	DeCODE	O75106	Shin et al.	docosahexaenoate (dha; 22:6n3)	HMDB0002183	ENSG00000131480	AOC2	FALSE
44237	MR-IVW	6434_18_AOC2_Amine_oxidase	6434_18_AOC2_Amine_oxidase	M19934	myo-inositol	1	-0.17736	0.330087	0.591051	DeCODE	O75106	Shin et al.	myo-inositol	HMDB0000211	ENSG00000131480	AOC2	FALSE
44238	MR-IVW	6434_18_AOC2_Amine_oxidase	6434_18_AOC2_Amine_oxidase	M20489	glucose	1	0.222391	0.330736	0.50132	DeCODE	O75106	Shin et al.	glucose	HMDB0000122	ENSG00000131480	AOC2	FALSE
44239	MR-IVW	6434_18_AOC2_Amine_oxidase	6434_18_AOC2_Amine_oxidase	M21044	2-hydroxybutyrate (ahb)	1	-0.103998	0.329822	0.752522	DeCODE	O75106	Shin et al.	2-hydroxybutyrate (ahb)	HMDB0000008	ENSG00000131480	AOC2	FALSE
44240	MR-IVW	6434_18_AOC2_Amine_oxidase	6434_18_AOC2_Amine_oxidase	M22189	palmitoylcarnitine (c16)	1	-0.326344	0.332224	0.325952	DeCODE	O75106	Shin et al.	palmitoylcarnitine (c16)	HMDB0000222	ENSG00000131480	AOC2	FALSE
44241	MR-IVW	6434_18_AOC2_Amine_oxidase	6434_18_AOC2_Amine_oxidase	M22842	cholate	1	-0.100261	0.378303	0.790988	DeCODE	O75106	Shin et al.	cholate	HMDB0000619	ENSG00000131480	AOC2	FALSE
44242	MR-IVW	6434_18_AOC2_Amine_oxidase	6434_18_AOC2_Amine_oxidase	M27716	bilirubin (z,z)	1	0.137147	0.354031	0.698469	DeCODE	O75106	Shin et al.	bilirubin (z,z)	HMDB0000054	ENSG00000131480	AOC2	FALSE
44243	MR-IVW	6434_18_AOC2_Amine_oxidase	6434_18_AOC2_Amine_oxidase	M27718	creatine	1	0.0836845	0.329666	0.799614	DeCODE	O75106	Shin et al.	creatine	HMDB0000064	ENSG00000131480	AOC2	FALSE
44244	MR-IVW	6434_18_AOC2_Amine_oxidase	6434_18_AOC2_Amine_oxidase	M31453	cysteine	1	0.119779	0.332289	0.718499	DeCODE	O75106	Shin et al.	cysteine	HMDB0000574	ENSG00000131480	AOC2	FALSE
44245	MR-IVW	6434_18_AOC2_Amine_oxidase	6434_18_AOC2_Amine_oxidase	M31454	cystine	1	-0.494465	0.635741	0.4367	DeCODE	O75106	Shin et al.	cystine	HMDB0000192	ENSG00000131480	AOC2	FALSE
44246	MR-IVW	6434_18_AOC2_Amine_oxidase	6434_18_AOC2_Amine_oxidase	M32198	acetylcarnitine (c2)	1	-0.421914	0.330012	0.20108	DeCODE	O75106	Shin et al.	acetylcarnitine (c2)	HMDB0000201	ENSG00000131480	AOC2	FALSE
44247	MR-IVW	6434_18_AOC2_Amine_oxidase	6434_18_AOC2_Amine_oxidase	M32315	serine	1	-0.352795	0.33018	0.285298	DeCODE	O75106	Shin et al.	serine	HMDB0000187	ENSG00000131480	AOC2	FALSE
44248	MR-IVW	6434_18_AOC2_Amine_oxidase	6434_18_AOC2_Amine_oxidase	M32319	trans-4-hydroxyproline	1	0.461491	0.330004	0.161982	DeCODE	O75106	Shin et al.	trans-4-hydroxyproline	HMDB0000725	ENSG00000131480	AOC2	FALSE
44249	MR-IVW	6434_18_AOC2_Amine_oxidase	6434_18_AOC2_Amine_oxidase	M32322	glutamate	1	-0.574179	0.329958	0.0818314	DeCODE	O75106	Shin et al.	glutamate	HMDB0000148	ENSG00000131480	AOC2	FALSE
44250	MR-IVW	6434_18_AOC2_Amine_oxidase	6434_18_AOC2_Amine_oxidase	M32338	glycine	1	0.127759	0.330045	0.698685	DeCODE	O75106	Shin et al.	glycine	HMDB0000123	ENSG00000131480	AOC2	FALSE
44251	MR-IVW	6434_18_AOC2_Amine_oxidase	6434_18_AOC2_Amine_oxidase	M32339	alanine	1	0.606931	0.330242	0.0660863	DeCODE	O75106	Shin et al.	alanine	HMDB0000161	ENSG00000131480	AOC2	FALSE
44252	MR-IVW	6434_18_AOC2_Amine_oxidase	6434_18_AOC2_Amine_oxidase	M32425	dehydroepiandrosterone sulfate (dhea-s)	1	0.160361	0.330268	0.627287	DeCODE	O75106	Shin et al.	dehydroepiandrosterone sulfate (dhea-s)	HMDB0001032	ENSG00000131480	AOC2	FALSE
44253	MR-IVW	6434_18_AOC2_Amine_oxidase	6434_18_AOC2_Amine_oxidase	M32458	oleamide	1	-0.00256672	0.341374	0.994001	DeCODE	O75106	Shin et al.	oleamide	HMDB0002117	ENSG00000131480	AOC2	FALSE
44254	MR-IVW	6434_18_AOC2_Amine_oxidase	6434_18_AOC2_Amine_oxidase	M32593	heme	1	-0.194591	0.366815	0.595774	DeCODE	O75106	Shin et al.	heme	HMDB0003178	ENSG00000131480	AOC2	FALSE
44255	MR-IVW	6434_18_AOC2_Amine_oxidase	6434_18_AOC2_Amine_oxidase	M33453	alpha-ketoglutarate	1	0.0271291	0.374381	0.942233	DeCODE	O75106	Shin et al.	alpha-ketoglutarate	HMDB0000208	ENSG00000131480	AOC2	FALSE
44256	MR-IVW	6434_18_AOC2_Amine_oxidase	6434_18_AOC2_Amine_oxidase	M34106	bilirubin (e,z or z,e)*	1	-0.0227879	0.401896	0.954783	DeCODE	O75106	Shin et al.	bilirubin (e,z or z,e)*	HMDB0000488	ENSG00000131480	AOC2	FALSE
44257	MR-IVW	6434_18_AOC2_Amine_oxidase	6434_18_AOC2_Amine_oxidase	M34283	asparagine	1	-0.202977	0.330941	0.539656	DeCODE	O75106	Shin et al.	asparagine	HMDB0000168	ENSG00000131480	AOC2	FALSE
44258	MR-IVW	6434_18_AOC2_Amine_oxidase	6434_18_AOC2_Amine_oxidase	bioa_001	alanine	1	0.101526	0.0969683	0.2951	DeCODE	O75106	Lotta et al.	alanine	HMDB0000161	ENSG00000131480	AOC2	FALSE
44259	MR-IVW	6434_18_AOC2_Amine_oxidase	6434_18_AOC2_Amine_oxidase	bioa_002	arginine	1	0.047318	0.161495	0.769522	DeCODE	O75106	Lotta et al.	arginine	HMDB0000517	ENSG00000131480	AOC2	FALSE
44260	MR-IVW	6434_18_AOC2_Amine_oxidase	6434_18_AOC2_Amine_oxidase	bioa_003	asparagine	1	-0.154858	0.160975	0.33605	DeCODE	O75106	Lotta et al.	asparagine	HMDB0000168	ENSG00000131480	AOC2	FALSE
44261	MR-IVW	6434_18_AOC2_Amine_oxidase	6434_18_AOC2_Amine_oxidase	bioa_004	aspartate	1	-0.274624	0.161354	0.0887554	DeCODE	O75106	Lotta et al.	aspartate	HMDB0000191	ENSG00000131480	AOC2	FALSE
44262	MR-IVW	6434_18_AOC2_Amine_oxidase	6434_18_AOC2_Amine_oxidase	bioa_005	citrulline	1	-0.0550381	0.16093	0.732351	DeCODE	O75106	Lotta et al.	citrulline	HMDB0000904	ENSG00000131480	AOC2	FALSE
44263	MR-IVW	6434_18_AOC2_Amine_oxidase	6434_18_AOC2_Amine_oxidase	bioa_006	glutamine	1	0.116184	0.0973067	0.232478	DeCODE	O75106	Lotta et al.	glutamine	HMDB0000641	ENSG00000131480	AOC2	FALSE
44264	MR-IVW	6434_18_AOC2_Amine_oxidase	6434_18_AOC2_Amine_oxidase	bioa_007	glutamate	1	-0.286753	0.160826	0.0745863	DeCODE	O75106	Lotta et al.	glutamate	HMDB0000148	ENSG00000131480	AOC2	FALSE
44265	MR-IVW	6434_18_AOC2_Amine_oxidase	6434_18_AOC2_Amine_oxidase	bioa_008	glycine	1	0.00352926	0.100836	0.97208	DeCODE	O75106	Lotta et al.	glycine	HMDB0000123	ENSG00000131480	AOC2	FALSE
44266	MR-IVW	6434_18_AOC2_Amine_oxidase	6434_18_AOC2_Amine_oxidase	bioa_009	histidine	1	0.0616413	0.099582	0.535916	DeCODE	O75106	Lotta et al.	histidine	HMDB0000177	ENSG00000131480	AOC2	FALSE
44267	MR-IVW	6434_18_AOC2_Amine_oxidase	6434_18_AOC2_Amine_oxidase	bioa_013	methionine	1	0.066596	0.16086	0.678874	DeCODE	O75106	Lotta et al.	methionine	HMDB0000696	ENSG00000131480	AOC2	FALSE
44268	MR-IVW	6434_18_AOC2_Amine_oxidase	6434_18_AOC2_Amine_oxidase	bioa_014	ornithine	1	-0.134258	0.160981	0.404281	DeCODE	O75106	Lotta et al.	ornithine	HMDB0000214	ENSG00000131480	AOC2	FALSE
44269	MR-IVW	6434_18_AOC2_Amine_oxidase	6434_18_AOC2_Amine_oxidase	bioa_015	phenylethylamine	1	-0.164835	0.16553	0.319347	DeCODE	O75106	Lotta et al.	phenylethylamine	HMDB0012275	ENSG00000131480	AOC2	TRUE
44270	MR-IVW	6434_18_AOC2_Amine_oxidase	6434_18_AOC2_Amine_oxidase	bioa_016	phenylalanine	1	-0.0675589	0.098196	0.491453	DeCODE	O75106	Lotta et al.	phenylalanine	HMDB0000159	ENSG00000131480	AOC2	FALSE
44271	MR-IVW	6434_18_AOC2_Amine_oxidase	6434_18_AOC2_Amine_oxidase	bioa_018	serine	1	-0.0646782	0.160891	0.687684	DeCODE	O75106	Lotta et al.	serine	HMDB0000187	ENSG00000131480	AOC2	FALSE
44272	MR-IVW	6434_18_AOC2_Amine_oxidase	6434_18_AOC2_Amine_oxidase	bioa_019	threonine	1	0.0175367	0.165441	0.915582	DeCODE	O75106	Lotta et al.	threonine	HMDB0000167	ENSG00000131480	AOC2	FALSE
44273	MR-IVW	6434_18_AOC2_Amine_oxidase	6434_18_AOC2_Amine_oxidase	bioa_020	tryptophan	1	0.170007	0.160839	0.290512	DeCODE	O75106	Lotta et al.	tryptophan	HMDB0000929	ENSG00000131480	AOC2	FALSE
44274	MR-IVW	6434_18_AOC2_Amine_oxidase	6434_18_AOC2_Amine_oxidase	bioa_021	tyrosine	1	0.0682287	0.0969158	0.481433	DeCODE	O75106	Lotta et al.	tyrosine	HMDB0000158	ENSG00000131480	AOC2	FALSE
44275	MR-IVW	6434_18_AOC2_Amine_oxidase	6434_18_AOC2_Amine_oxidase	bioa_022	valine	1	0.126536	0.0974102	0.193944	DeCODE	O75106	Lotta et al.	valine	HMDB0000883	ENSG00000131480	AOC2	FALSE
44276	MR-IVW	6434_18_AOC2_Amine_oxidase	6434_18_AOC2_Amine_oxidase	bioa_023	n-acetylornithine	1	0.193244	0.161576	0.231697	DeCODE	O75106	Lotta et al.	n-acetylornithine	HMDB0003357	ENSG00000131480	AOC2	FALSE
44277	MR-IVW	6434_18_AOC2_Amine_oxidase	6434_18_AOC2_Amine_oxidase	bioa_030	trans-hydroxyproline	1	0.161206	0.161045	0.316827	DeCODE	O75106	Lotta et al.	trans-hydroxyproline	HMDB0000725	ENSG00000131480	AOC2	FALSE
44278	MR-IVW	6434_18_AOC2_Amine_oxidase	6434_18_AOC2_Amine_oxidase	bioa_031	sarcosine	1	-0.127561	0.101231	0.207632	DeCODE	O75106	Lotta et al.	sarcosine	HMDB0000271	ENSG00000131480	AOC2	FALSE
44279	MR-IVW	6434_18_AOC2_Amine_oxidase	6434_18_AOC2_Amine_oxidase	bioa_032	serotonin	1	0.313591	0.205904	0.127759	DeCODE	O75106	Lotta et al.	serotonin	HMDB0000259	ENSG00000131480	AOC2	FALSE
44280	MR-IVW	6434_18_AOC2_Amine_oxidase	6434_18_AOC2_Amine_oxidase	bioa_033	spermidine	1	0.0629124	0.178322	0.724236	DeCODE	O75106	Lotta et al.	spermidine	HMDB0001257	ENSG00000131480	AOC2	FALSE
44281	MR-IVW	6434_18_AOC2_Amine_oxidase	6434_18_AOC2_Amine_oxidase	bior_002	acetylcarnitine (c2)	1	-0.189525	0.16075	0.238398	DeCODE	O75106	Lotta et al.	acetylcarnitine (c2)	HMDB0000201	ENSG00000131480	AOC2	FALSE
44282	MR-IVW	6434_18_AOC2_Amine_oxidase	6434_18_AOC2_Amine_oxidase	bior_031	hexadecanoylcarnitine	1	-0.178701	0.160992	0.266999	DeCODE	O75106	Lotta et al.	hexadecanoylcarnitine	HMDB0000222	ENSG00000131480	AOC2	FALSE
44283	MR-IVW	6434_18_AOC2_Amine_oxidase	6434_18_AOC2_Amine_oxidase	met-d-Acetate	acetate	1	-0.0686914	0.0577829	0.234525	DeCODE	O75106	Borges et al.	acetate	HMDB0000042	ENSG00000131480	AOC2	FALSE
44284	MR-IVW	6434_18_AOC2_Amine_oxidase	6434_18_AOC2_Amine_oxidase	met-d-Acetoacetate	acetoacetate	1	0.0152803	0.0721678	0.832315	DeCODE	O75106	Borges et al.	acetoacetate	HMDB0000060	ENSG00000131480	AOC2	FALSE
44285	MR-IVW	6434_18_AOC2_Amine_oxidase	6434_18_AOC2_Amine_oxidase	met-d-Ala	alanine	1	0.013328	0.0497786	0.788896	DeCODE	O75106	Borges et al.	alanine	HMDB0000161	ENSG00000131480	AOC2	FALSE
44286	MR-IVW	6434_18_AOC2_Amine_oxidase	6434_18_AOC2_Amine_oxidase	met-d-Citrate	citrate	1	0.0299673	0.0451732	0.507084	DeCODE	O75106	Borges et al.	citrate	HMDB0000094	ENSG00000131480	AOC2	FALSE
44287	MR-IVW	6434_18_AOC2_Amine_oxidase	6434_18_AOC2_Amine_oxidase	met-d-Gln	glutamine	1	-0.00531253	0.045235	0.906509	DeCODE	O75106	Borges et al.	glutamine	HMDB0000641	ENSG00000131480	AOC2	FALSE
44288	MR-IVW	6434_18_AOC2_Amine_oxidase	6434_18_AOC2_Amine_oxidase	met-d-Glucose	glucose	1	0.00962345	0.045212	0.831443	DeCODE	O75106	Borges et al.	glucose	HMDB0000122	ENSG00000131480	AOC2	FALSE
44289	MR-IVW	6434_18_AOC2_Amine_oxidase	6434_18_AOC2_Amine_oxidase	met-d-Gly	glycine	1	0.0246582	0.061544	0.688671	DeCODE	O75106	Borges et al.	glycine	HMDB0000123	ENSG00000131480	AOC2	FALSE
44290	MR-IVW	6434_18_AOC2_Amine_oxidase	6434_18_AOC2_Amine_oxidase	met-d-His	histidine	1	-0.043217	0.0452064	0.339076	DeCODE	O75106	Borges et al.	histidine	HMDB0000177	ENSG00000131480	AOC2	FALSE
44291	MR-IVW	6434_18_AOC2_Amine_oxidase	6434_18_AOC2_Amine_oxidase	met-d-LA	linoleate (18:2n6)	1	-0.0242311	0.0561513	0.666081	DeCODE	O75106	Borges et al.	linoleate (18:2n6)	HMDB0006270,HMDB0000673	ENSG00000131480	AOC2	FALSE
44292	MR-IVW	6434_18_AOC2_Amine_oxidase	6434_18_AOC2_Amine_oxidase	met-d-Phe	phenylalanine	1	0.0285198	0.0451809	0.527886	DeCODE	O75106	Borges et al.	phenylalanine	HMDB0000159	ENSG00000131480	AOC2	FALSE
44293	MR-IVW	6434_18_AOC2_Amine_oxidase	6434_18_AOC2_Amine_oxidase	met-d-Pyruvate	pyruvate	1	0.0985718	0.0452351	0.0293241	DeCODE	O75106	Borges et al.	pyruvate	HMDB0000243	ENSG00000131480	AOC2	FALSE
44294	MR-IVW	6434_18_AOC2_Amine_oxidase	6434_18_AOC2_Amine_oxidase	met-d-Tyr	tyrosine	1	0.0398625	0.0452033	0.377857	DeCODE	O75106	Borges et al.	tyrosine	HMDB0000158	ENSG00000131480	AOC2	FALSE
44295	MR-IVW	6434_18_AOC2_Amine_oxidase	6434_18_AOC2_Amine_oxidase	met-d-Val	valine	1	0.0931375	0.0588081	0.11325	DeCODE	O75106	Borges et al.	valine	HMDB0000883	ENSG00000131480	AOC2	FALSE
44296	MR-IVW	6480_1_CANT1_CANT1	6480_1_CANT1_CANT1	GCST90199627	n-alpha-acetylornithine	2	0.23078	0.345282	0.50389	DeCODE	Q8WVQ1	Chen et al.	n-alpha-acetylornithine	HMDB0003357	ENSG00000171302	CANT1	FALSE
44297	MR-IVW	6480_1_CANT1_CANT1	6480_1_CANT1_CANT1	GCST90199628	3-methylhistidine	2	0.13593	0.169921	0.423734	DeCODE	Q8WVQ1	Chen et al.	3-methylhistidine	HMDB0000479	ENSG00000171302	CANT1	FALSE
44298	MR-IVW	6480_1_CANT1_CANT1	6480_1_CANT1_CANT1	GCST90199629	glycerophosphorylcholine (gpc)	2	0.0347104	0.170719	0.838886	DeCODE	Q8WVQ1	Chen et al.	glycerophosphorylcholine (gpc)	HMDB0000086	ENSG00000171302	CANT1	FALSE
44299	MR-IVW	6480_1_CANT1_CANT1	6480_1_CANT1_CANT1	GCST90199637	n-acetylglutamate	2	-0.307711	0.175129	0.0789078	DeCODE	Q8WVQ1	Chen et al.	n-acetylglutamate	HMDB0001138	ENSG00000171302	CANT1	FALSE
44300	MR-IVW	6480_1_CANT1_CANT1	6480_1_CANT1_CANT1	GCST90199651	docosahexaenoate (dha; 22:6n3)	2	0.0923091	0.170026	0.58719	DeCODE	Q8WVQ1	Chen et al.	docosahexaenoate (dha; 22:6n3)	HMDB0002183	ENSG00000171302	CANT1	FALSE
44301	MR-IVW	6480_1_CANT1_CANT1	6480_1_CANT1_CANT1	GCST90199652	1-stearoyl-2-oleoyl-gps (18:0/18:1)	2	-0.0598718	0.198715	0.76319	DeCODE	Q8WVQ1	Chen et al.	1-stearoyl-2-oleoyl-gps (18:0/18:1)	HMDB0010163	ENSG00000171302	CANT1	FALSE
44302	MR-IVW	6480_1_CANT1_CANT1	6480_1_CANT1_CANT1	GCST90199654	paraxanthine	2	0.135421	0.174721	0.438298	DeCODE	Q8WVQ1	Chen et al.	paraxanthine	HMDB0001860	ENSG00000171302	CANT1	FALSE
44303	MR-IVW	6480_1_CANT1_CANT1	6480_1_CANT1_CANT1	GCST90199665	n-acetylaspartate (naa)	2	0.174758	0.213942	0.414015	DeCODE	Q8WVQ1	Chen et al.	n-acetylaspartate (naa)	HMDB0000812	ENSG00000171302	CANT1	FALSE
44304	MR-IVW	6480_1_CANT1_CANT1	6480_1_CANT1_CANT1	GCST90199666	palmitoylcarnitine (c16)	2	0.139239	0.170257	0.413463	DeCODE	Q8WVQ1	Chen et al.	palmitoylcarnitine (c16)	HMDB0000222	ENSG00000171302	CANT1	FALSE
44305	MR-IVW	6480_1_CANT1_CANT1	6480_1_CANT1_CANT1	GCST90199669	acetylcarnitine (c2)	2	0.0860125	0.170201	0.613307	DeCODE	Q8WVQ1	Chen et al.	acetylcarnitine (c2)	HMDB0000201	ENSG00000171302	CANT1	FALSE
44306	MR-IVW	6480_1_CANT1_CANT1	6480_1_CANT1_CANT1	GCST90199673	dehydroepiandrosterone sulfate (dhea-s)	2	0.210058	0.170535	0.218041	DeCODE	Q8WVQ1	Chen et al.	dehydroepiandrosterone sulfate (dhea-s)	HMDB0001032	ENSG00000171302	CANT1	FALSE
44307	MR-IVW	6480_1_CANT1_CANT1	6480_1_CANT1_CANT1	GCST90199691	1-methylhistidine	2	-0.0872414	0.21873	0.690001	DeCODE	Q8WVQ1	Chen et al.	1-methylhistidine	HMDB0000001	ENSG00000171302	CANT1	FALSE
44308	MR-IVW	6480_1_CANT1_CANT1	6480_1_CANT1_CANT1	GCST90199845	sphinganine-1-phosphate	2	0.0906733	0.17162	0.597265	DeCODE	Q8WVQ1	Chen et al.	sphinganine-1-phosphate	HMDB0001383	ENSG00000171302	CANT1	FALSE
44309	MR-IVW	6480_1_CANT1_CANT1	6480_1_CANT1_CANT1	GCST90199896	sulfate*	2	0.0545074	0.170532	0.749248	DeCODE	Q8WVQ1	Chen et al.	sulfate*	HMDB01448	ENSG00000171302	CANT1	FALSE
44310	MR-IVW	6480_1_CANT1_CANT1	6480_1_CANT1_CANT1	GCST90199972	sphingomyelin (d18:1/24:1, d18:2/24:0)*	2	-0.0190299	0.196656	0.922911	DeCODE	Q8WVQ1	Chen et al.	sphingomyelin (d18:1/24:1, d18:2/24:0)*	HMDB0012107	ENSG00000171302	CANT1	FALSE
44311	MR-IVW	6480_1_CANT1_CANT1	6480_1_CANT1_CANT1	GCST90200001	sphingomyelin (d18:1/20:0, d16:1/22:0)*	2	0.00828856	0.170254	0.961172	DeCODE	Q8WVQ1	Chen et al.	sphingomyelin (d18:1/20:0, d16:1/22:0)*	HMDB0012102	ENSG00000171302	CANT1	FALSE
44312	MR-IVW	6480_1_CANT1_CANT1	6480_1_CANT1_CANT1	GCST90200049	myristoyl dihydrosphingomyelin (d18:0/14:0)*	2	0.0432979	0.170283	0.799287	DeCODE	Q8WVQ1	Chen et al.	myristoyl dihydrosphingomyelin (d18:0/14:0)*	HMDB0012085	ENSG00000171302	CANT1	FALSE
44313	MR-IVW	6480_1_CANT1_CANT1	6480_1_CANT1_CANT1	GCST90200056	sphingomyelin (d18:0/18:0, d19:0/17:0)*	2	0.042253	0.171861	0.805794	DeCODE	Q8WVQ1	Chen et al.	sphingomyelin (d18:0/18:0, d19:0/17:0)*	HMDB0012087	ENSG00000171302	CANT1	FALSE
44314	MR-IVW	6480_1_CANT1_CANT1	6480_1_CANT1_CANT1	GCST90200279	pantothenate	2	-0.2731	0.213625	0.201104	DeCODE	Q8WVQ1	Chen et al.	pantothenate	HMDB0000210	ENSG00000171302	CANT1	FALSE
44315	MR-IVW	6480_1_CANT1_CANT1	6480_1_CANT1_CANT1	GCST90200281	phosphoethanolamine	2	0.0368023	0.170294	0.828901	DeCODE	Q8WVQ1	Chen et al.	phosphoethanolamine	HMDB0000224	ENSG00000171302	CANT1	FALSE
44316	MR-IVW	6480_1_CANT1_CANT1	6480_1_CANT1_CANT1	GCST90200283	3-ureidopropionate	2	0.136197	0.178127	0.444505	DeCODE	Q8WVQ1	Chen et al.	3-ureidopropionate	HMDB0000026	ENSG00000171302	CANT1	FALSE
44317	MR-IVW	6480_1_CANT1_CANT1	6480_1_CANT1_CANT1	GCST90200291	sarcosine	2	0.287013	0.286831	0.317004	DeCODE	Q8WVQ1	Chen et al.	sarcosine	HMDB0000271	ENSG00000171302	CANT1	FALSE
44318	MR-IVW	6480_1_CANT1_CANT1	6480_1_CANT1_CANT1	GCST90200292	trans-4-hydroxyproline	2	-0.102931	0.171618	0.54866	DeCODE	Q8WVQ1	Chen et al.	trans-4-hydroxyproline	HMDB0000725	ENSG00000171302	CANT1	FALSE
44319	MR-IVW	6480_1_CANT1_CANT1	6480_1_CANT1_CANT1	GCST90200293	thyroxine	2	-0.101319	0.1702	0.551649	DeCODE	Q8WVQ1	Chen et al.	thyroxine	HMDB0000248	ENSG00000171302	CANT1	FALSE
44320	MR-IVW	6480_1_CANT1_CANT1	6480_1_CANT1_CANT1	GCST90200296	methyl indole-3-acetate	2	-0.107598	0.228739	0.638072	DeCODE	Q8WVQ1	Chen et al.	methyl indole-3-acetate	HMDB0029738	ENSG00000171302	CANT1	FALSE
44321	MR-IVW	6480_1_CANT1_CANT1	6480_1_CANT1_CANT1	GCST90200304	citrate	2	-0.00529481	0.170224	0.975186	DeCODE	Q8WVQ1	Chen et al.	citrate	HMDB0000094	ENSG00000171302	CANT1	FALSE
44322	MR-IVW	6480_1_CANT1_CANT1	6480_1_CANT1_CANT1	GCST90200306	butyrate/isobutyrate (4:0)	2	0.0280267	0.172923	0.871246	DeCODE	Q8WVQ1	Chen et al.	butyrate/isobutyrate (4:0)	HMDB0000039	ENSG00000171302	CANT1	FALSE
44323	MR-IVW	6480_1_CANT1_CANT1	6480_1_CANT1_CANT1	GCST90200314	n-acetylneuraminate	2	-0.144532	0.170835	0.397535	DeCODE	Q8WVQ1	Chen et al.	n-acetylneuraminate	HMDB0000230	ENSG00000171302	CANT1	FALSE
44324	MR-IVW	6480_1_CANT1_CANT1	6480_1_CANT1_CANT1	GCST90200318	acetoacetate	2	0.0972441	0.18647	0.602019	DeCODE	Q8WVQ1	Chen et al.	acetoacetate	HMDB0000060	ENSG00000171302	CANT1	FALSE
44325	MR-IVW	6480_1_CANT1_CANT1	6480_1_CANT1_CANT1	GCST90200319	cys-gly, oxidized	2	0.282052	0.170257	0.097595	DeCODE	Q8WVQ1	Chen et al.	cys-gly, oxidized	HMDB0000078	ENSG00000171302	CANT1	FALSE
44326	MR-IVW	6480_1_CANT1_CANT1	6480_1_CANT1_CANT1	GCST90200321	cholate	2	-0.201801	0.274922	0.46293	DeCODE	Q8WVQ1	Chen et al.	cholate	HMDB0000619	ENSG00000171302	CANT1	FALSE
44327	MR-IVW	6480_1_CANT1_CANT1	6480_1_CANT1_CANT1	GCST90200323	creatine	2	-0.223563	0.16996	0.18838	DeCODE	Q8WVQ1	Chen et al.	creatine	HMDB0000064	ENSG00000171302	CANT1	FALSE
44328	MR-IVW	6480_1_CANT1_CANT1	6480_1_CANT1_CANT1	GCST90200325	glycerol	2	0.0978443	0.169966	0.56484	DeCODE	Q8WVQ1	Chen et al.	glycerol	HMDB0000131	ENSG00000171302	CANT1	FALSE
44329	MR-IVW	6480_1_CANT1_CANT1	6480_1_CANT1_CANT1	GCST90200327	choline	2	-0.278679	0.170188	0.101531	DeCODE	Q8WVQ1	Chen et al.	choline	HMDB0000097	ENSG00000171302	CANT1	FALSE
44330	MR-IVW	6480_1_CANT1_CANT1	6480_1_CANT1_CANT1	GCST90200335	stearoyl sphingomyelin (d18:1/18:0)	2	0.26418	0.170216	0.120656	DeCODE	Q8WVQ1	Chen et al.	stearoyl sphingomyelin (d18:1/18:0)	HMDB0001348	ENSG00000171302	CANT1	FALSE
44331	MR-IVW	6480_1_CANT1_CANT1	6480_1_CANT1_CANT1	GCST90200336	n-palmitoyl-sphingosine (d18:1/16:0)	2	0.00747132	0.170149	0.964976	DeCODE	Q8WVQ1	Chen et al.	n-palmitoyl-sphingosine (d18:1/16:0)	HMDB0004949	ENSG00000171302	CANT1	FALSE
44332	MR-IVW	6480_1_CANT1_CANT1	6480_1_CANT1_CANT1	GCST90200337	taurochenodeoxycholate	2	-0.295731	0.172441	0.0863508	DeCODE	Q8WVQ1	Chen et al.	taurochenodeoxycholate	HMDB0000951	ENSG00000171302	CANT1	FALSE
44333	MR-IVW	6480_1_CANT1_CANT1	6480_1_CANT1_CANT1	GCST90200341	n-stearoyl-sphingosine (d18:1/18:0)*	2	0.206308	0.170271	0.225647	DeCODE	Q8WVQ1	Chen et al.	n-stearoyl-sphingosine (d18:1/18:0)*	HMDB0004950	ENSG00000171302	CANT1	FALSE
44334	MR-IVW	6480_1_CANT1_CANT1	6480_1_CANT1_CANT1	GCST90200345	s-adenosylhomocysteine (sah)	2	-0.129338	0.197396	0.512326	DeCODE	Q8WVQ1	Chen et al.	s-adenosylhomocysteine (sah)	HMDB00939	ENSG00000171302	CANT1	FALSE
44335	MR-IVW	6480_1_CANT1_CANT1	6480_1_CANT1_CANT1	GCST90200348	quinolinate	2	0.0555748	0.171224	0.745504	DeCODE	Q8WVQ1	Chen et al.	quinolinate	HMDB0000232	ENSG00000171302	CANT1	FALSE
44336	MR-IVW	6480_1_CANT1_CANT1	6480_1_CANT1_CANT1	GCST90200349	eicosapentaenoate (epa; 20:5n3)	2	0.161567	0.170251	0.342627	DeCODE	Q8WVQ1	Chen et al.	eicosapentaenoate (epa; 20:5n3)	HMDB0001999	ENSG00000171302	CANT1	FALSE
44337	MR-IVW	6480_1_CANT1_CANT1	6480_1_CANT1_CANT1	GCST90200351	n-acetylputrescine	2	-0.106351	0.232602	0.647511	DeCODE	Q8WVQ1	Chen et al.	n-acetylputrescine	HMDB0002064	ENSG00000171302	CANT1	FALSE
44338	MR-IVW	6480_1_CANT1_CANT1	6480_1_CANT1_CANT1	GCST90200354	linoleate (18:2n6)	2	0.0328191	0.170223	0.847115	DeCODE	Q8WVQ1	Chen et al.	linoleate (18:2n6)	HMDB0006270,HMDB0000673	ENSG00000171302	CANT1	FALSE
44339	MR-IVW	6480_1_CANT1_CANT1	6480_1_CANT1_CANT1	GCST90200355	adenosine 5'-diphosphate (adp)	2	0.112508	0.288449	0.696503	DeCODE	Q8WVQ1	Chen et al.	adenosine 5'-diphosphate (adp)	HMDB0001341	ENSG00000171302	CANT1	FALSE
44340	MR-IVW	6480_1_CANT1_CANT1	6480_1_CANT1_CANT1	GCST90200356	adenosine 5'-monophosphate (amp)	2	-0.0701068	0.170655	0.681212	DeCODE	Q8WVQ1	Chen et al.	adenosine 5'-monophosphate (amp)	HMDB0000045	ENSG00000171302	CANT1	FALSE
44341	MR-IVW	6480_1_CANT1_CANT1	6480_1_CANT1_CANT1	GCST90200358	arachidonate (20:4n6)	2	0.265526	0.170092	0.118508	DeCODE	Q8WVQ1	Chen et al.	arachidonate (20:4n6)	HMDB0001043	ENSG00000171302	CANT1	FALSE
44342	MR-IVW	6480_1_CANT1_CANT1	6480_1_CANT1_CANT1	GCST90200359	5-methylthioadenosine (mta)	2	-0.0682147	0.170739	0.689505	DeCODE	Q8WVQ1	Chen et al.	5-methylthioadenosine (mta)	HMDB0001173	ENSG00000171302	CANT1	FALSE
44343	MR-IVW	6480_1_CANT1_CANT1	6480_1_CANT1_CANT1	GCST90200361	beta-alanine	2	-0.156318	0.246435	0.525875	DeCODE	Q8WVQ1	Chen et al.	beta-alanine	HMDB0000056	ENSG00000171302	CANT1	FALSE
44344	MR-IVW	6480_1_CANT1_CANT1	6480_1_CANT1_CANT1	GCST90200362	succinate	2	0.0900861	0.173587	0.603784	DeCODE	Q8WVQ1	Chen et al.	succinate	HMDB0000254	ENSG00000171302	CANT1	FALSE
44345	MR-IVW	6480_1_CANT1_CANT1	6480_1_CANT1_CANT1	GCST90200363	choline phosphate	2	-0.132601	0.170375	0.436397	DeCODE	Q8WVQ1	Chen et al.	choline phosphate	HMDB0001565	ENSG00000171302	CANT1	FALSE
44346	MR-IVW	6480_1_CANT1_CANT1	6480_1_CANT1_CANT1	GCST90200364	cysteinylglycine	2	0.187539	0.170694	0.271905	DeCODE	Q8WVQ1	Chen et al.	cysteinylglycine	HMDB0000078	ENSG00000171302	CANT1	FALSE
44347	MR-IVW	6480_1_CANT1_CANT1	6480_1_CANT1_CANT1	GCST90200365	phenylpyruvate	2	-0.145273	0.170418	0.393964	DeCODE	Q8WVQ1	Chen et al.	phenylpyruvate	HMDB0000205	ENSG00000171302	CANT1	FALSE
44348	MR-IVW	6480_1_CANT1_CANT1	6480_1_CANT1_CANT1	GCST90200368	cholesterol	2	-0.286398	0.170234	0.0924949	DeCODE	Q8WVQ1	Chen et al.	cholesterol	HMDB0000067	ENSG00000171302	CANT1	FALSE
44349	MR-IVW	6480_1_CANT1_CANT1	6480_1_CANT1_CANT1	GCST90200369	2-hydroxyphenylacetate	2	-0.137462	0.177876	0.439642	DeCODE	Q8WVQ1	Chen et al.	2-hydroxyphenylacetate	HMDB0000669	ENSG00000171302	CANT1	FALSE
44350	MR-IVW	6480_1_CANT1_CANT1	6480_1_CANT1_CANT1	GCST90200370	aspartate	2	-0.13895	0.170295	0.414534	DeCODE	Q8WVQ1	Chen et al.	aspartate	HMDB0000191	ENSG00000171302	CANT1	FALSE
44351	MR-IVW	6480_1_CANT1_CANT1	6480_1_CANT1_CANT1	GCST90200372	arginine	2	-0.0159989	0.17046	0.925222	DeCODE	Q8WVQ1	Chen et al.	arginine	HMDB0000517	ENSG00000171302	CANT1	FALSE
44352	MR-IVW	6480_1_CANT1_CANT1	6480_1_CANT1_CANT1	GCST90200374	sphinganine	2	-0.448188	0.179452	0.0125059	DeCODE	Q8WVQ1	Chen et al.	sphinganine	HMDB0000269	ENSG00000171302	CANT1	FALSE
44353	MR-IVW	6480_1_CANT1_CANT1	6480_1_CANT1_CANT1	GCST90200376	flavin adenine dinucleotide (fad)	2	0.196332	0.195575	0.31544	DeCODE	Q8WVQ1	Chen et al.	flavin adenine dinucleotide (fad)	HMDB0001248	ENSG00000171302	CANT1	FALSE
44354	MR-IVW	6480_1_CANT1_CANT1	6480_1_CANT1_CANT1	GCST90200377	histidine	2	-0.0797122	0.170604	0.640331	DeCODE	Q8WVQ1	Chen et al.	histidine	HMDB0000177	ENSG00000171302	CANT1	FALSE
44355	MR-IVW	6480_1_CANT1_CANT1	6480_1_CANT1_CANT1	GCST90200378	cortisol	2	-0.197845	0.170911	0.247029	DeCODE	Q8WVQ1	Chen et al.	cortisol	HMDB0000063	ENSG00000171302	CANT1	FALSE
44356	MR-IVW	6480_1_CANT1_CANT1	6480_1_CANT1_CANT1	GCST90200379	hypotaurine	2	0.13363	0.170717	0.433771	DeCODE	Q8WVQ1	Chen et al.	hypotaurine	HMDB0000965	ENSG00000171302	CANT1	FALSE
44357	MR-IVW	6480_1_CANT1_CANT1	6480_1_CANT1_CANT1	GCST90200382	cystine	2	0.162361	0.171084	0.342614	DeCODE	Q8WVQ1	Chen et al.	cystine	HMDB0000192	ENSG00000171302	CANT1	FALSE
44358	MR-IVW	6480_1_CANT1_CANT1	6480_1_CANT1_CANT1	GCST90200383	cystathionine	2	0.148205	0.172808	0.391098	DeCODE	Q8WVQ1	Chen et al.	cystathionine	HMDB0000099	ENSG00000171302	CANT1	FALSE
44359	MR-IVW	6480_1_CANT1_CANT1	6480_1_CANT1_CANT1	GCST90200384	guanidinoacetate	2	0.0480168	0.170448	0.778166	DeCODE	Q8WVQ1	Chen et al.	guanidinoacetate	HMDB0000128	ENSG00000171302	CANT1	FALSE
44360	MR-IVW	6480_1_CANT1_CANT1	6480_1_CANT1_CANT1	GCST90200385	sphingosine	2	-0.080265	0.173163	0.642989	DeCODE	Q8WVQ1	Chen et al.	sphingosine	HMDB0000252	ENSG00000171302	CANT1	FALSE
44361	MR-IVW	6480_1_CANT1_CANT1	6480_1_CANT1_CANT1	GCST90200390	stearate (18:0)	2	0.136685	0.174101	0.432399	DeCODE	Q8WVQ1	Chen et al.	stearate (18:0)	HMDB0000827	ENSG00000171302	CANT1	FALSE
44362	MR-IVW	6480_1_CANT1_CANT1	6480_1_CANT1_CANT1	GCST90200391	methionine	2	-0.0720302	0.247651	0.771164	DeCODE	Q8WVQ1	Chen et al.	methionine	HMDB0000696	ENSG00000171302	CANT1	FALSE
44363	MR-IVW	6480_1_CANT1_CANT1	6480_1_CANT1_CANT1	GCST90200392	orotate	2	0.184419	0.19727	0.349861	DeCODE	Q8WVQ1	Chen et al.	orotate	HMDB0000226	ENSG00000171302	CANT1	FALSE
44364	MR-IVW	6480_1_CANT1_CANT1	6480_1_CANT1_CANT1	GCST90200393	phosphate	2	0.122236	0.170356	0.473045	DeCODE	Q8WVQ1	Chen et al.	phosphate	HMDB0001429	ENSG00000171302	CANT1	TRUE
44365	MR-IVW	6480_1_CANT1_CANT1	6480_1_CANT1_CANT1	GCST90200394	inosine	2	0.0993796	0.238798	0.677289	DeCODE	Q8WVQ1	Chen et al.	inosine	HMDB0000195	ENSG00000171302	CANT1	FALSE
44366	MR-IVW	6480_1_CANT1_CANT1	6480_1_CANT1_CANT1	GCST90200395	inosine 5'-monophosphate (imp)	2	0.0385504	0.291791	0.894892	DeCODE	Q8WVQ1	Chen et al.	inosine 5'-monophosphate (imp)	HMDB0000175	ENSG00000171302	CANT1	FALSE
44367	MR-IVW	6480_1_CANT1_CANT1	6480_1_CANT1_CANT1	GCST90200396	phenylalanine	2	-0.139926	0.17055	0.411964	DeCODE	Q8WVQ1	Chen et al.	phenylalanine	HMDB0000159	ENSG00000171302	CANT1	FALSE
44368	MR-IVW	6480_1_CANT1_CANT1	6480_1_CANT1_CANT1	GCST90200397	palmitate (16:0)	2	0.165523	0.170123	0.330574	DeCODE	Q8WVQ1	Chen et al.	palmitate (16:0)	HMDB0000220	ENSG00000171302	CANT1	FALSE
44369	MR-IVW	6480_1_CANT1_CANT1	6480_1_CANT1_CANT1	GCST90200400	nicotinamide	2	0.200408	0.171784	0.243361	DeCODE	Q8WVQ1	Chen et al.	nicotinamide	HMDB0001406	ENSG00000171302	CANT1	FALSE
44370	MR-IVW	6480_1_CANT1_CANT1	6480_1_CANT1_CANT1	GCST90200401	myo-inositol	2	0.169204	0.204363	0.407696	DeCODE	Q8WVQ1	Chen et al.	myo-inositol	HMDB0000211	ENSG00000171302	CANT1	FALSE
44371	MR-IVW	6480_1_CANT1_CANT1	6480_1_CANT1_CANT1	GCST90200403	citrulline	2	0.136084	0.171294	0.426936	DeCODE	Q8WVQ1	Chen et al.	citrulline	HMDB0000904	ENSG00000171302	CANT1	FALSE
44372	MR-IVW	6480_1_CANT1_CANT1	6480_1_CANT1_CANT1	GCST90200404	ornithine	2	-0.225295	0.17027	0.185781	DeCODE	Q8WVQ1	Chen et al.	ornithine	HMDB0000214	ENSG00000171302	CANT1	FALSE
44373	MR-IVW	6480_1_CANT1_CANT1	6480_1_CANT1_CANT1	GCST90200405	retinol (vitamin a)	2	-0.0586778	0.170358	0.730516	DeCODE	Q8WVQ1	Chen et al.	retinol (vitamin a)	HMDB0000305	ENSG00000171302	CANT1	FALSE
44374	MR-IVW	6480_1_CANT1_CANT1	6480_1_CANT1_CANT1	GCST90200406	1-methylnicotinamide	2	-0.101367	0.170908	0.553108	DeCODE	Q8WVQ1	Chen et al.	1-methylnicotinamide	HMDB0000699	ENSG00000171302	CANT1	FALSE
44375	MR-IVW	6480_1_CANT1_CANT1	6480_1_CANT1_CANT1	GCST90200407	uridine	2	0.0947953	0.170292	0.577758	DeCODE	Q8WVQ1	Chen et al.	uridine	HMDB0000296	ENSG00000171302	CANT1	FALSE
44376	MR-IVW	6480_1_CANT1_CANT1	6480_1_CANT1_CANT1	GCST90200410	phytanate	2	0.163959	0.234038	0.483574	DeCODE	Q8WVQ1	Chen et al.	phytanate	HMDB0000801	ENSG00000171302	CANT1	FALSE
44377	MR-IVW	6480_1_CANT1_CANT1	6480_1_CANT1_CANT1	GCST90200412	glutamate	2	-0.0720383	0.169946	0.671647	DeCODE	Q8WVQ1	Chen et al.	glutamate	HMDB0000148	ENSG00000171302	CANT1	FALSE
44378	MR-IVW	6480_1_CANT1_CANT1	6480_1_CANT1_CANT1	GCST90200413	2'-deoxyuridine	2	-0.122078	0.173887	0.482646	DeCODE	Q8WVQ1	Chen et al.	2'-deoxyuridine	HMDB0000012	ENSG00000171302	CANT1	FALSE
44379	MR-IVW	6480_1_CANT1_CANT1	6480_1_CANT1_CANT1	GCST90200415	serine	2	-0.222681	0.193903	0.250798	DeCODE	Q8WVQ1	Chen et al.	serine	HMDB0000187	ENSG00000171302	CANT1	FALSE
44380	MR-IVW	6480_1_CANT1_CANT1	6480_1_CANT1_CANT1	GCST90200417	urea	2	-0.200237	0.170444	0.240074	DeCODE	Q8WVQ1	Chen et al.	urea	HMDB0000294	ENSG00000171302	CANT1	FALSE
44381	MR-IVW	6480_1_CANT1_CANT1	6480_1_CANT1_CANT1	GCST90200418	pyridoxal	2	-0.0338077	0.17274	0.844834	DeCODE	Q8WVQ1	Chen et al.	pyridoxal	HMDB0001545	ENSG00000171302	CANT1	FALSE
44382	MR-IVW	6480_1_CANT1_CANT1	6480_1_CANT1_CANT1	GCST90200419	glutamine	2	0.119174	0.170296	0.484048	DeCODE	Q8WVQ1	Chen et al.	glutamine	HMDB0000641	ENSG00000171302	CANT1	FALSE
44383	MR-IVW	6480_1_CANT1_CANT1	6480_1_CANT1_CANT1	GCST90200422	serotonin	2	0.0533526	0.178658	0.765223	DeCODE	Q8WVQ1	Chen et al.	serotonin	HMDB0000259	ENSG00000171302	CANT1	FALSE
44384	MR-IVW	6480_1_CANT1_CANT1	6480_1_CANT1_CANT1	GCST90200423	spermidine	2	-0.0181331	0.180479	0.91997	DeCODE	Q8WVQ1	Chen et al.	spermidine	HMDB0001257	ENSG00000171302	CANT1	FALSE
44385	MR-IVW	6480_1_CANT1_CANT1	6480_1_CANT1_CANT1	GCST90200427	tyrosine	2	-0.0575886	0.22222	0.795518	DeCODE	Q8WVQ1	Chen et al.	tyrosine	HMDB0000158	ENSG00000171302	CANT1	FALSE
44386	MR-IVW	6480_1_CANT1_CANT1	6480_1_CANT1_CANT1	GCST90200429	cytidine	2	-0.0823589	0.244319	0.736045	DeCODE	Q8WVQ1	Chen et al.	cytidine	HMDB0000089	ENSG00000171302	CANT1	FALSE
44387	MR-IVW	6480_1_CANT1_CANT1	6480_1_CANT1_CANT1	GCST90200430	pyruvate	2	-0.0635941	0.170229	0.708717	DeCODE	Q8WVQ1	Chen et al.	pyruvate	HMDB0000243	ENSG00000171302	CANT1	FALSE
44388	MR-IVW	6480_1_CANT1_CANT1	6480_1_CANT1_CANT1	GCST90200431	alanine	2	0.00486039	0.170172	0.977214	DeCODE	Q8WVQ1	Chen et al.	alanine	HMDB0000161	ENSG00000171302	CANT1	FALSE
44389	MR-IVW	6480_1_CANT1_CANT1	6480_1_CANT1_CANT1	GCST90200432	threonine	2	0.158689	0.260083	0.541764	DeCODE	Q8WVQ1	Chen et al.	threonine	HMDB0000167	ENSG00000171302	CANT1	FALSE
44390	MR-IVW	6480_1_CANT1_CANT1	6480_1_CANT1_CANT1	GCST90200437	fructose	2	-0.0199249	0.171506	0.907513	DeCODE	Q8WVQ1	Chen et al.	fructose	HMDB0000660	ENSG00000171302	CANT1	FALSE
44391	MR-IVW	6480_1_CANT1_CANT1	6480_1_CANT1_CANT1	GCST90200438	alpha-ketobutyrate	2	-0.0293125	0.17093	0.863839	DeCODE	Q8WVQ1	Chen et al.	alpha-ketobutyrate	HMDB0000005	ENSG00000171302	CANT1	FALSE
44392	MR-IVW	6480_1_CANT1_CANT1	6480_1_CANT1_CANT1	GCST90200439	cysteine	2	-0.153528	0.170668	0.368349	DeCODE	Q8WVQ1	Chen et al.	cysteine	HMDB0000574	ENSG00000171302	CANT1	FALSE
44393	MR-IVW	6480_1_CANT1_CANT1	6480_1_CANT1_CANT1	GCST90200440	glucose	2	-0.0952871	0.171639	0.578785	DeCODE	Q8WVQ1	Chen et al.	glucose	HMDB0000122	ENSG00000171302	CANT1	FALSE
44394	MR-IVW	6480_1_CANT1_CANT1	6480_1_CANT1_CANT1	GCST90200441	tryptophan	2	-0.0709476	0.182148	0.696903	DeCODE	Q8WVQ1	Chen et al.	tryptophan	HMDB0000929	ENSG00000171302	CANT1	FALSE
44395	MR-IVW	6480_1_CANT1_CANT1	6480_1_CANT1_CANT1	GCST90200442	valine	2	-0.095648	0.170356	0.574485	DeCODE	Q8WVQ1	Chen et al.	valine	HMDB0000883	ENSG00000171302	CANT1	FALSE
44396	MR-IVW	6480_1_CANT1_CANT1	6480_1_CANT1_CANT1	GCST90200444	dihydroorotate	2	-0.141768	0.170895	0.406787	DeCODE	Q8WVQ1	Chen et al.	dihydroorotate	HMDB03349	ENSG00000171302	CANT1	FALSE
44397	MR-IVW	6480_1_CANT1_CANT1	6480_1_CANT1_CANT1	GCST90200447	maltose	2	-8.90092e-05	0.194126	0.999634	DeCODE	Q8WVQ1	Chen et al.	maltose	HMDB0000163	ENSG00000171302	CANT1	FALSE
44398	MR-IVW	6480_1_CANT1_CANT1	6480_1_CANT1_CANT1	GCST90200452	asparagine	2	-0.18409	0.218505	0.39951	DeCODE	Q8WVQ1	Chen et al.	asparagine	HMDB0000168	ENSG00000171302	CANT1	FALSE
44399	MR-IVW	6480_1_CANT1_CANT1	6480_1_CANT1_CANT1	GCST90200455	alpha-ketoglutarate	2	0.218032	0.204397	0.286104	DeCODE	Q8WVQ1	Chen et al.	alpha-ketoglutarate	HMDB0000208	ENSG00000171302	CANT1	FALSE
44400	MR-IVW	6480_1_CANT1_CANT1	6480_1_CANT1_CANT1	GCST90200680	5-acetylamino-6-formylamino-3-methyluracil	2	-0.0317676	0.177473	0.857938	DeCODE	Q8WVQ1	Chen et al.	5-acetylamino-6-formylamino-3-methyluracil	HMDB0011105	ENSG00000171302	CANT1	FALSE
44401	MR-IVW	6480_1_CANT1_CANT1	6480_1_CANT1_CANT1	GCST90200684	n-acetyl-aspartyl-glutamate (naag)	2	-0.0943195	0.176248	0.592544	DeCODE	Q8WVQ1	Chen et al.	n-acetyl-aspartyl-glutamate (naag)	HMDB0001067	ENSG00000171302	CANT1	FALSE
44402	MR-IVW	6480_1_CANT1_CANT1	6480_1_CANT1_CANT1	GCST90200687	bilirubin (e,z or z,e)*	2	-0.0765316	0.170445	0.653423	DeCODE	Q8WVQ1	Chen et al.	bilirubin (e,z or z,e)*	HMDB0000488	ENSG00000171302	CANT1	FALSE
44403	MR-IVW	6480_1_CANT1_CANT1	6480_1_CANT1_CANT1	GCST90200691	n-delta-acetylornithine	2	0.0220168	0.170233	0.897094	DeCODE	Q8WVQ1	Chen et al.	n-delta-acetylornithine	HMDB0003357	ENSG00000171302	CANT1	FALSE
44404	MR-IVW	6480_1_CANT1_CANT1	6480_1_CANT1_CANT1	GCST90200704	bilirubin (z,z)	2	0.115678	0.170205	0.496733	DeCODE	Q8WVQ1	Chen et al.	bilirubin (z,z)	HMDB0000054	ENSG00000171302	CANT1	FALSE
44405	MR-IVW	6480_1_CANT1_CANT1	6480_1_CANT1_CANT1	GCST90200706	biliverdin	2	0.0458588	0.184945	0.804166	DeCODE	Q8WVQ1	Chen et al.	biliverdin	HMDB0001008	ENSG00000171302	CANT1	FALSE
44406	MR-IVW	6480_1_CANT1_CANT1	6480_1_CANT1_CANT1	GCST90200707	glycine	2	-0.148095	0.170191	0.384208	DeCODE	Q8WVQ1	Chen et al.	glycine	HMDB0000123	ENSG00000171302	CANT1	FALSE
44407	MR-IVW	6480_1_CANT1_CANT1	6480_1_CANT1_CANT1	M00053	glutamine	2	0.0196223	0.219179	0.928664	DeCODE	Q8WVQ1	Shin et al.	glutamine	HMDB0000641	ENSG00000171302	CANT1	FALSE
44408	MR-IVW	6480_1_CANT1_CANT1	6480_1_CANT1_CANT1	M00054	tryptophan	2	0.106824	0.219458	0.626428	DeCODE	Q8WVQ1	Shin et al.	tryptophan	HMDB0000929	ENSG00000171302	CANT1	FALSE
44409	MR-IVW	6480_1_CANT1_CANT1	6480_1_CANT1_CANT1	M00059	histidine	2	-0.0325709	0.219471	0.882022	DeCODE	Q8WVQ1	Shin et al.	histidine	HMDB0000177	ENSG00000171302	CANT1	FALSE
44410	MR-IVW	6480_1_CANT1_CANT1	6480_1_CANT1_CANT1	M00063	cholesterol	2	0.249362	0.219311	0.255528	DeCODE	Q8WVQ1	Shin et al.	cholesterol	HMDB0000067	ENSG00000171302	CANT1	FALSE
44411	MR-IVW	6480_1_CANT1_CANT1	6480_1_CANT1_CANT1	M00064	phenylalanine	2	0.00157782	0.219486	0.994264	DeCODE	Q8WVQ1	Shin et al.	phenylalanine	HMDB0000159	ENSG00000171302	CANT1	FALSE
44412	MR-IVW	6480_1_CANT1_CANT1	6480_1_CANT1_CANT1	M00555	adenosine	2	0.277246	0.219605	0.206778	DeCODE	Q8WVQ1	Shin et al.	adenosine	HMDB0000050	ENSG00000171302	CANT1	FALSE
44413	MR-IVW	6480_1_CANT1_CANT1	6480_1_CANT1_CANT1	M00577	fructose	2	-0.219923	0.219792	0.317022	DeCODE	Q8WVQ1	Shin et al.	fructose	HMDB0000660	ENSG00000171302	CANT1	FALSE
44414	MR-IVW	6480_1_CANT1_CANT1	6480_1_CANT1_CANT1	M00599	pyruvate	2	0.291802	0.221239	0.187187	DeCODE	Q8WVQ1	Shin et al.	pyruvate	HMDB0000243	ENSG00000171302	CANT1	FALSE
44415	MR-IVW	6480_1_CANT1_CANT1	6480_1_CANT1_CANT1	M00606	uridine	2	0.210782	0.219479	0.336866	DeCODE	Q8WVQ1	Shin et al.	uridine	HMDB0000296	ENSG00000171302	CANT1	FALSE
44416	MR-IVW	6480_1_CANT1_CANT1	6480_1_CANT1_CANT1	M01105	linoleate (18:2n6)	2	0.0208787	0.219798	0.924322	DeCODE	Q8WVQ1	Shin et al.	linoleate (18:2n6)	HMDB0006270,HMDB0000673	ENSG00000171302	CANT1	FALSE
44417	MR-IVW	6480_1_CANT1_CANT1	6480_1_CANT1_CANT1	M01110	arachidonate (20:4n6)	2	0.186589	0.219284	0.394825	DeCODE	Q8WVQ1	Shin et al.	arachidonate (20:4n6)	HMDB0001043	ENSG00000171302	CANT1	FALSE
44418	MR-IVW	6480_1_CANT1_CANT1	6480_1_CANT1_CANT1	M01123	inosine	2	0.18903	0.366375	0.605892	DeCODE	Q8WVQ1	Shin et al.	inosine	HMDB0000195	ENSG00000171302	CANT1	FALSE
44419	MR-IVW	6480_1_CANT1_CANT1	6480_1_CANT1_CANT1	M01284	threonine	2	-0.0775399	0.24959	0.756052	DeCODE	Q8WVQ1	Shin et al.	threonine	HMDB0000167	ENSG00000171302	CANT1	FALSE
44420	MR-IVW	6480_1_CANT1_CANT1	6480_1_CANT1_CANT1	M01299	tyrosine	2	0.279872	0.219406	0.202099	DeCODE	Q8WVQ1	Shin et al.	tyrosine	HMDB0000158	ENSG00000171302	CANT1	FALSE
44421	MR-IVW	6480_1_CANT1_CANT1	6480_1_CANT1_CANT1	M01302	methionine	2	0.0701646	0.219591	0.749329	DeCODE	Q8WVQ1	Shin et al.	methionine	HMDB0000696	ENSG00000171302	CANT1	FALSE
44422	MR-IVW	6480_1_CANT1_CANT1	6480_1_CANT1_CANT1	M01336	palmitate (16:0)	2	-0.119649	0.219513	0.585707	DeCODE	Q8WVQ1	Shin et al.	palmitate (16:0)	HMDB0000220	ENSG00000171302	CANT1	FALSE
44423	MR-IVW	6480_1_CANT1_CANT1	6480_1_CANT1_CANT1	M01358	stearate (18:0)	2	-0.0815101	0.219469	0.710343	DeCODE	Q8WVQ1	Shin et al.	stearate (18:0)	HMDB0000827	ENSG00000171302	CANT1	FALSE
44424	MR-IVW	6480_1_CANT1_CANT1	6480_1_CANT1_CANT1	M01493	ornithine	2	0.151587	0.220188	0.491172	DeCODE	Q8WVQ1	Shin et al.	ornithine	HMDB0000214	ENSG00000171302	CANT1	FALSE
44425	MR-IVW	6480_1_CANT1_CANT1	6480_1_CANT1_CANT1	M01508	pantothenate	2	0.242363	0.222428	0.275878	DeCODE	Q8WVQ1	Shin et al.	pantothenate	HMDB0000210	ENSG00000171302	CANT1	FALSE
44426	MR-IVW	6480_1_CANT1_CANT1	6480_1_CANT1_CANT1	M01564	citrate	2	-0.140363	0.219333	0.522202	DeCODE	Q8WVQ1	Shin et al.	citrate	HMDB0000094	ENSG00000171302	CANT1	FALSE
44427	MR-IVW	6480_1_CANT1_CANT1	6480_1_CANT1_CANT1	M01638	arginine	2	0.113912	0.223298	0.609957	DeCODE	Q8WVQ1	Shin et al.	arginine	HMDB0000517	ENSG00000171302	CANT1	FALSE
44428	MR-IVW	6480_1_CANT1_CANT1	6480_1_CANT1_CANT1	M01640	ascorbate (vitamin c)	2	0.391574	0.414356	0.34465	DeCODE	Q8WVQ1	Shin et al.	ascorbate (vitamin c)	HMDB0000044	ENSG00000171302	CANT1	FALSE
44429	MR-IVW	6480_1_CANT1_CANT1	6480_1_CANT1_CANT1	M01649	valine	2	0.0729983	0.219411	0.73936	DeCODE	Q8WVQ1	Shin et al.	valine	HMDB0000883	ENSG00000171302	CANT1	FALSE
44430	MR-IVW	6480_1_CANT1_CANT1	6480_1_CANT1_CANT1	M01670	urea	2	0.0866878	0.219574	0.69299	DeCODE	Q8WVQ1	Shin et al.	urea	HMDB0000294	ENSG00000171302	CANT1	FALSE
44431	MR-IVW	6480_1_CANT1_CANT1	6480_1_CANT1_CANT1	M01712	cortisol	2	-0.240155	0.219596	0.274122	DeCODE	Q8WVQ1	Shin et al.	cortisol	HMDB0000063	ENSG00000171302	CANT1	FALSE
44432	MR-IVW	6480_1_CANT1_CANT1	6480_1_CANT1_CANT1	M01827	riboflavin (vitamin b2)	2	0.531902	0.47676	0.264567	DeCODE	Q8WVQ1	Shin et al.	riboflavin (vitamin b2)	HMDB0000244	ENSG00000171302	CANT1	FALSE
44433	MR-IVW	6480_1_CANT1_CANT1	6480_1_CANT1_CANT1	M02132	citrulline	2	-0.28452	0.219903	0.195721	DeCODE	Q8WVQ1	Shin et al.	citrulline	HMDB0000904	ENSG00000171302	CANT1	FALSE
44434	MR-IVW	6480_1_CANT1_CANT1	6480_1_CANT1_CANT1	M02137	biliverdin	2	0.668597	0.290694	0.0214482	DeCODE	Q8WVQ1	Shin et al.	biliverdin	HMDB0001008	ENSG00000171302	CANT1	FALSE
44435	MR-IVW	6480_1_CANT1_CANT1	6480_1_CANT1_CANT1	M02342	serotonin (5ht)	2	0.212417	0.24732	0.39041	DeCODE	Q8WVQ1	Shin et al.	serotonin (5ht)	HMDB0000259	ENSG00000171302	CANT1	FALSE
44436	MR-IVW	6480_1_CANT1_CANT1	6480_1_CANT1_CANT1	M03147	xanthine	2	-0.135403	0.233162	0.561428	DeCODE	Q8WVQ1	Shin et al.	xanthine	HMDB0000292	ENSG00000171302	CANT1	FALSE
44437	MR-IVW	6480_1_CANT1_CANT1	6480_1_CANT1_CANT1	M11438	phosphate	2	0.285545	0.21965	0.193602	DeCODE	Q8WVQ1	Shin et al.	phosphate	HMDB0001429	ENSG00000171302	CANT1	TRUE
44438	MR-IVW	6480_1_CANT1_CANT1	6480_1_CANT1_CANT1	M15122	glycerol	2	0.0435297	0.219516	0.842812	DeCODE	Q8WVQ1	Shin et al.	glycerol	HMDB0000131	ENSG00000171302	CANT1	FALSE
44439	MR-IVW	6480_1_CANT1_CANT1	6480_1_CANT1_CANT1	M15488	acetylphosphate	2	0.277246	0.219605	0.206778	DeCODE	Q8WVQ1	Shin et al.	acetylphosphate	HMDB0001494	ENSG00000171302	CANT1	FALSE
44440	MR-IVW	6480_1_CANT1_CANT1	6480_1_CANT1_CANT1	M15506	choline	2	-0.055657	0.220136	0.8004	DeCODE	Q8WVQ1	Shin et al.	choline	HMDB0000097	ENSG00000171302	CANT1	FALSE
44441	MR-IVW	6480_1_CANT1_CANT1	6480_1_CANT1_CANT1	M15630	n-acetylornithine	2	-0.272016	0.222647	0.221806	DeCODE	Q8WVQ1	Shin et al.	n-acetylornithine	HMDB0003357	ENSG00000171302	CANT1	FALSE
44442	MR-IVW	6480_1_CANT1_CANT1	6480_1_CANT1_CANT1	M15677	3-methylhistidine	2	-0.0138385	0.253749	0.956508	DeCODE	Q8WVQ1	Shin et al.	3-methylhistidine	HMDB0000479	ENSG00000171302	CANT1	FALSE
44443	MR-IVW	6480_1_CANT1_CANT1	6480_1_CANT1_CANT1	M15990	glycerophosphorylcholine (gpc)	2	-0.353641	0.397847	0.374063	DeCODE	Q8WVQ1	Shin et al.	glycerophosphorylcholine (gpc)	HMDB0000086	ENSG00000171302	CANT1	FALSE
44444	MR-IVW	6480_1_CANT1_CANT1	6480_1_CANT1_CANT1	M15996	aspartate	2	-0.166351	0.220578	0.450753	DeCODE	Q8WVQ1	Shin et al.	aspartate	HMDB0000191	ENSG00000171302	CANT1	FALSE
44445	MR-IVW	6480_1_CANT1_CANT1	6480_1_CANT1_CANT1	M18254	paraxanthine	2	0.0885738	0.223833	0.692316	DeCODE	Q8WVQ1	Shin et al.	paraxanthine	HMDB0001860	ENSG00000171302	CANT1	FALSE
44446	MR-IVW	6480_1_CANT1_CANT1	6480_1_CANT1_CANT1	M18467	eicosapentaenoate (epa; 20:5n3)	2	0.350356	0.219274	0.110088	DeCODE	Q8WVQ1	Shin et al.	eicosapentaenoate (epa; 20:5n3)	HMDB0001999	ENSG00000171302	CANT1	FALSE
44447	MR-IVW	6480_1_CANT1_CANT1	6480_1_CANT1_CANT1	M18474	estrone 3-sulfate	2	0.0286355	0.621554	0.963254	DeCODE	Q8WVQ1	Shin et al.	estrone 3-sulfate	HMDB0001425	ENSG00000171302	CANT1	FALSE
44448	MR-IVW	6480_1_CANT1_CANT1	6480_1_CANT1_CANT1	M18494	taurochenodeoxycholate	2	0.0681988	0.256706	0.790495	DeCODE	Q8WVQ1	Shin et al.	taurochenodeoxycholate	HMDB0000951	ENSG00000171302	CANT1	FALSE
44449	MR-IVW	6480_1_CANT1_CANT1	6480_1_CANT1_CANT1	M19323	docosahexaenoate (dha; 22:6n3)	2	0.316866	0.219248	0.14839	DeCODE	Q8WVQ1	Shin et al.	docosahexaenoate (dha; 22:6n3)	HMDB0002183	ENSG00000171302	CANT1	FALSE
44450	MR-IVW	6480_1_CANT1_CANT1	6480_1_CANT1_CANT1	M19934	myo-inositol	2	-0.258903	0.219449	0.238085	DeCODE	Q8WVQ1	Shin et al.	myo-inositol	HMDB0000211	ENSG00000171302	CANT1	FALSE
44451	MR-IVW	6480_1_CANT1_CANT1	6480_1_CANT1_CANT1	M20489	glucose	2	-0.147513	0.219916	0.502367	DeCODE	Q8WVQ1	Shin et al.	glucose	HMDB0000122	ENSG00000171302	CANT1	FALSE
44452	MR-IVW	6480_1_CANT1_CANT1	6480_1_CANT1_CANT1	M21044	2-hydroxybutyrate (ahb)	2	0.0806005	0.219297	0.713216	DeCODE	Q8WVQ1	Shin et al.	2-hydroxybutyrate (ahb)	HMDB0000008	ENSG00000171302	CANT1	FALSE
44453	MR-IVW	6480_1_CANT1_CANT1	6480_1_CANT1_CANT1	M22189	palmitoylcarnitine (c16)	2	0.10519	0.220915	0.633963	DeCODE	Q8WVQ1	Shin et al.	palmitoylcarnitine (c16)	HMDB0000222	ENSG00000171302	CANT1	FALSE
44454	MR-IVW	6480_1_CANT1_CANT1	6480_1_CANT1_CANT1	M22842	cholate	2	-0.284939	0.2515	0.257233	DeCODE	Q8WVQ1	Shin et al.	cholate	HMDB0000619	ENSG00000171302	CANT1	FALSE
44455	MR-IVW	6480_1_CANT1_CANT1	6480_1_CANT1_CANT1	M27716	bilirubin (z,z)	2	0.395945	0.235375	0.0925327	DeCODE	Q8WVQ1	Shin et al.	bilirubin (z,z)	HMDB0000054	ENSG00000171302	CANT1	FALSE
44456	MR-IVW	6480_1_CANT1_CANT1	6480_1_CANT1_CANT1	M27718	creatine	2	0.101167	0.267796	0.705596	DeCODE	Q8WVQ1	Shin et al.	creatine	HMDB0000064	ENSG00000171302	CANT1	FALSE
44457	MR-IVW	6480_1_CANT1_CANT1	6480_1_CANT1_CANT1	M31453	cysteine	2	-0.219293	0.220941	0.320933	DeCODE	Q8WVQ1	Shin et al.	cysteine	HMDB0000574	ENSG00000171302	CANT1	FALSE
44458	MR-IVW	6480_1_CANT1_CANT1	6480_1_CANT1_CANT1	M31454	cystine	2	0.0830755	0.422753	0.84421	DeCODE	Q8WVQ1	Shin et al.	cystine	HMDB0000192	ENSG00000171302	CANT1	FALSE
44459	MR-IVW	6480_1_CANT1_CANT1	6480_1_CANT1_CANT1	M32198	acetylcarnitine (c2)	2	-0.165871	0.219453	0.449744	DeCODE	Q8WVQ1	Shin et al.	acetylcarnitine (c2)	HMDB0000201	ENSG00000171302	CANT1	FALSE
44460	MR-IVW	6480_1_CANT1_CANT1	6480_1_CANT1_CANT1	M32315	serine	2	0.376568	0.219532	0.0862862	DeCODE	Q8WVQ1	Shin et al.	serine	HMDB0000187	ENSG00000171302	CANT1	FALSE
44461	MR-IVW	6480_1_CANT1_CANT1	6480_1_CANT1_CANT1	M32319	trans-4-hydroxyproline	2	0.0504236	0.219455	0.818273	DeCODE	Q8WVQ1	Shin et al.	trans-4-hydroxyproline	HMDB0000725	ENSG00000171302	CANT1	FALSE
44462	MR-IVW	6480_1_CANT1_CANT1	6480_1_CANT1_CANT1	M32322	glutamate	2	0.0545838	0.219438	0.803559	DeCODE	Q8WVQ1	Shin et al.	glutamate	HMDB0000148	ENSG00000171302	CANT1	FALSE
44463	MR-IVW	6480_1_CANT1_CANT1	6480_1_CANT1_CANT1	M32338	glycine	2	0.363301	0.219426	0.0977852	DeCODE	Q8WVQ1	Shin et al.	glycine	HMDB0000123	ENSG00000171302	CANT1	FALSE
44464	MR-IVW	6480_1_CANT1_CANT1	6480_1_CANT1_CANT1	M32339	alanine	2	0.471628	0.219592	0.0317339	DeCODE	Q8WVQ1	Shin et al.	alanine	HMDB0000161	ENSG00000171302	CANT1	FALSE
44465	MR-IVW	6480_1_CANT1_CANT1	6480_1_CANT1_CANT1	M32425	dehydroepiandrosterone sulfate (dhea-s)	2	0.0987573	0.219604	0.652922	DeCODE	Q8WVQ1	Shin et al.	dehydroepiandrosterone sulfate (dhea-s)	HMDB0001032	ENSG00000171302	CANT1	FALSE
44466	MR-IVW	6480_1_CANT1_CANT1	6480_1_CANT1_CANT1	M32458	oleamide	2	-0.0506902	0.226987	0.823288	DeCODE	Q8WVQ1	Shin et al.	oleamide	HMDB0002117	ENSG00000171302	CANT1	FALSE
44467	MR-IVW	6480_1_CANT1_CANT1	6480_1_CANT1_CANT1	M32593	heme	2	0.171461	0.243859	0.481985	DeCODE	Q8WVQ1	Shin et al.	heme	HMDB0003178	ENSG00000171302	CANT1	FALSE
44468	MR-IVW	6480_1_CANT1_CANT1	6480_1_CANT1_CANT1	M33453	alpha-ketoglutarate	2	0.300515	0.248915	0.227317	DeCODE	Q8WVQ1	Shin et al.	alpha-ketoglutarate	HMDB0000208	ENSG00000171302	CANT1	FALSE
44469	MR-IVW	6480_1_CANT1_CANT1	6480_1_CANT1_CANT1	M34106	bilirubin (e,z or z,e)*	2	0.114357	0.267197	0.668661	DeCODE	Q8WVQ1	Shin et al.	bilirubin (e,z or z,e)*	HMDB0000488	ENSG00000171302	CANT1	FALSE
44470	MR-IVW	6480_1_CANT1_CANT1	6480_1_CANT1_CANT1	M34283	asparagine	2	-0.121937	0.220053	0.579493	DeCODE	Q8WVQ1	Shin et al.	asparagine	HMDB0000168	ENSG00000171302	CANT1	FALSE
44471	MR-IVW	6480_1_CANT1_CANT1	6480_1_CANT1_CANT1	bioa_001	alanine	2	0.117291	0.0643038	0.0681494	DeCODE	Q8WVQ1	Lotta et al.	alanine	HMDB0000161	ENSG00000171302	CANT1	FALSE
44472	MR-IVW	6480_1_CANT1_CANT1	6480_1_CANT1_CANT1	bioa_002	arginine	2	0.1277	0.107381	0.234352	DeCODE	Q8WVQ1	Lotta et al.	arginine	HMDB0000517	ENSG00000171302	CANT1	FALSE
44473	MR-IVW	6480_1_CANT1_CANT1	6480_1_CANT1_CANT1	bioa_003	asparagine	2	-0.0604809	0.107037	0.572043	DeCODE	Q8WVQ1	Lotta et al.	asparagine	HMDB0000168	ENSG00000171302	CANT1	FALSE
44474	MR-IVW	6480_1_CANT1_CANT1	6480_1_CANT1_CANT1	bioa_004	aspartate	2	-0.124576	0.107292	0.245604	DeCODE	Q8WVQ1	Lotta et al.	aspartate	HMDB0000191	ENSG00000171302	CANT1	FALSE
44475	MR-IVW	6480_1_CANT1_CANT1	6480_1_CANT1_CANT1	bioa_005	citrulline	2	-0.200921	0.107003	0.0604216	DeCODE	Q8WVQ1	Lotta et al.	citrulline	HMDB0000904	ENSG00000171302	CANT1	FALSE
44476	MR-IVW	6480_1_CANT1_CANT1	6480_1_CANT1_CANT1	bioa_006	glutamine	2	-0.0498794	0.0645277	0.439527	DeCODE	Q8WVQ1	Lotta et al.	glutamine	HMDB0000641	ENSG00000171302	CANT1	FALSE
44477	MR-IVW	6480_1_CANT1_CANT1	6480_1_CANT1_CANT1	bioa_007	glutamate	2	0.065168	0.106942	0.542275	DeCODE	Q8WVQ1	Lotta et al.	glutamate	HMDB0000148	ENSG00000171302	CANT1	FALSE
44478	MR-IVW	6480_1_CANT1_CANT1	6480_1_CANT1_CANT1	bioa_008	glycine	2	0.0592769	0.0668541	0.375262	DeCODE	Q8WVQ1	Lotta et al.	glycine	HMDB0000123	ENSG00000171302	CANT1	FALSE
44479	MR-IVW	6480_1_CANT1_CANT1	6480_1_CANT1_CANT1	bioa_009	histidine	2	0.0789536	0.0662137	0.233102	DeCODE	Q8WVQ1	Lotta et al.	histidine	HMDB0000177	ENSG00000171302	CANT1	FALSE
44480	MR-IVW	6480_1_CANT1_CANT1	6480_1_CANT1_CANT1	bioa_013	methionine	2	0.109166	0.106959	0.307427	DeCODE	Q8WVQ1	Lotta et al.	methionine	HMDB0000696	ENSG00000171302	CANT1	FALSE
44481	MR-IVW	6480_1_CANT1_CANT1	6480_1_CANT1_CANT1	bioa_014	ornithine	2	-0.0668935	0.107041	0.532014	DeCODE	Q8WVQ1	Lotta et al.	ornithine	HMDB0000214	ENSG00000171302	CANT1	FALSE
44482	MR-IVW	6480_1_CANT1_CANT1	6480_1_CANT1_CANT1	bioa_015	phenylethylamine	2	0.064924	0.167132	0.697677	DeCODE	Q8WVQ1	Lotta et al.	phenylethylamine	HMDB0012275	ENSG00000171302	CANT1	FALSE
44483	MR-IVW	6480_1_CANT1_CANT1	6480_1_CANT1_CANT1	bioa_016	phenylalanine	2	0.0415516	0.0651127	0.523377	DeCODE	Q8WVQ1	Lotta et al.	phenylalanine	HMDB0000159	ENSG00000171302	CANT1	FALSE
44484	MR-IVW	6480_1_CANT1_CANT1	6480_1_CANT1_CANT1	bioa_018	serine	2	0.137686	0.106977	0.198076	DeCODE	Q8WVQ1	Lotta et al.	serine	HMDB0000187	ENSG00000171302	CANT1	FALSE
44485	MR-IVW	6480_1_CANT1_CANT1	6480_1_CANT1_CANT1	bioa_019	threonine	2	-0.0108342	0.110006	0.921545	DeCODE	Q8WVQ1	Lotta et al.	threonine	HMDB0000167	ENSG00000171302	CANT1	FALSE
44486	MR-IVW	6480_1_CANT1_CANT1	6480_1_CANT1_CANT1	bioa_020	tryptophan	2	0.0334457	0.106948	0.754486	DeCODE	Q8WVQ1	Lotta et al.	tryptophan	HMDB0000929	ENSG00000171302	CANT1	FALSE
44487	MR-IVW	6480_1_CANT1_CANT1	6480_1_CANT1_CANT1	bioa_021	tyrosine	2	0.110088	0.0642688	0.086724	DeCODE	Q8WVQ1	Lotta et al.	tyrosine	HMDB0000158	ENSG00000171302	CANT1	FALSE
44488	MR-IVW	6480_1_CANT1_CANT1	6480_1_CANT1_CANT1	bioa_022	valine	2	0.167499	0.0645949	0.00951248	DeCODE	Q8WVQ1	Lotta et al.	valine	HMDB0000883	ENSG00000171302	CANT1	FALSE
44489	MR-IVW	6480_1_CANT1_CANT1	6480_1_CANT1_CANT1	bioa_023	n-acetylornithine	2	0.0218263	0.107437	0.839014	DeCODE	Q8WVQ1	Lotta et al.	n-acetylornithine	HMDB0003357	ENSG00000171302	CANT1	FALSE
44490	MR-IVW	6480_1_CANT1_CANT1	6480_1_CANT1_CANT1	bioa_030	trans-hydroxyproline	2	0.0918497	0.107081	0.391026	DeCODE	Q8WVQ1	Lotta et al.	trans-hydroxyproline	HMDB0000725	ENSG00000171302	CANT1	FALSE
44491	MR-IVW	6480_1_CANT1_CANT1	6480_1_CANT1_CANT1	bioa_031	sarcosine	2	0.0213054	0.102207	0.834874	DeCODE	Q8WVQ1	Lotta et al.	sarcosine	HMDB0000271	ENSG00000171302	CANT1	FALSE
44492	MR-IVW	6480_1_CANT1_CANT1	6480_1_CANT1_CANT1	bioa_032	serotonin	2	0.0283775	0.136916	0.835805	DeCODE	Q8WVQ1	Lotta et al.	serotonin	HMDB0000259	ENSG00000171302	CANT1	FALSE
44493	MR-IVW	6480_1_CANT1_CANT1	6480_1_CANT1_CANT1	bioa_033	spermidine	2	-0.155108	0.119719	0.195112	DeCODE	Q8WVQ1	Lotta et al.	spermidine	HMDB0001257	ENSG00000171302	CANT1	FALSE
44494	MR-IVW	6480_1_CANT1_CANT1	6480_1_CANT1_CANT1	bior_002	acetylcarnitine (c2)	2	-0.0206217	0.106889	0.847016	DeCODE	Q8WVQ1	Lotta et al.	acetylcarnitine (c2)	HMDB0000201	ENSG00000171302	CANT1	FALSE
44495	MR-IVW	6480_1_CANT1_CANT1	6480_1_CANT1_CANT1	bior_031	hexadecanoylcarnitine	2	-0.0162277	0.10705	0.87951	DeCODE	Q8WVQ1	Lotta et al.	hexadecanoylcarnitine	HMDB0000222	ENSG00000171302	CANT1	FALSE
44496	MR-IVW	6480_1_CANT1_CANT1	6480_1_CANT1_CANT1	met-d-Acetate	acetate	2	-0.0259164	0.0456119	0.569903	DeCODE	Q8WVQ1	Borges et al.	acetate	HMDB0000042	ENSG00000171302	CANT1	FALSE
44497	MR-IVW	6480_1_CANT1_CANT1	6480_1_CANT1_CANT1	met-d-Acetoacetate	acetoacetate	2	-0.0909999	0.0807122	0.259548	DeCODE	Q8WVQ1	Borges et al.	acetoacetate	HMDB0000060	ENSG00000171302	CANT1	FALSE
44498	MR-IVW	6480_1_CANT1_CANT1	6480_1_CANT1_CANT1	met-d-Ala	alanine	2	0.0236225	0.0665379	0.722573	DeCODE	Q8WVQ1	Borges et al.	alanine	HMDB0000161	ENSG00000171302	CANT1	FALSE
44499	MR-IVW	6480_1_CANT1_CANT1	6480_1_CANT1_CANT1	met-d-Citrate	citrate	2	-0.0326931	0.0581886	0.57422	DeCODE	Q8WVQ1	Borges et al.	citrate	HMDB0000094	ENSG00000171302	CANT1	FALSE
44500	MR-IVW	6480_1_CANT1_CANT1	6480_1_CANT1_CANT1	met-d-Gln	glutamine	2	-0.00430135	0.0728747	0.952933	DeCODE	Q8WVQ1	Borges et al.	glutamine	HMDB0000641	ENSG00000171302	CANT1	FALSE
44501	MR-IVW	6480_1_CANT1_CANT1	6480_1_CANT1_CANT1	met-d-Glucose	glucose	2	-0.0604419	0.0456471	0.185466	DeCODE	Q8WVQ1	Borges et al.	glucose	HMDB0000122	ENSG00000171302	CANT1	FALSE
44502	MR-IVW	6480_1_CANT1_CANT1	6480_1_CANT1_CANT1	met-d-Gly	glycine	2	0.0486591	0.0456265	0.286213	DeCODE	Q8WVQ1	Borges et al.	glycine	HMDB0000123	ENSG00000171302	CANT1	FALSE
44503	MR-IVW	6480_1_CANT1_CANT1	6480_1_CANT1_CANT1	met-d-His	histidine	2	0.0361879	0.0456416	0.427853	DeCODE	Q8WVQ1	Borges et al.	histidine	HMDB0000177	ENSG00000171302	CANT1	FALSE
44504	MR-IVW	6480_1_CANT1_CANT1	6480_1_CANT1_CANT1	met-d-LA	linoleate (18:2n6)	2	-0.0151984	0.0456212	0.739027	DeCODE	Q8WVQ1	Borges et al.	linoleate (18:2n6)	HMDB0006270,HMDB0000673	ENSG00000171302	CANT1	FALSE
44505	MR-IVW	6480_1_CANT1_CANT1	6480_1_CANT1_CANT1	met-d-Phe	phenylalanine	2	0.00581812	0.0456161	0.898509	DeCODE	Q8WVQ1	Borges et al.	phenylalanine	HMDB0000159	ENSG00000171302	CANT1	FALSE
44506	MR-IVW	6480_1_CANT1_CANT1	6480_1_CANT1_CANT1	met-d-Pyruvate	pyruvate	2	0.0822877	0.0456709	0.0715843	DeCODE	Q8WVQ1	Borges et al.	pyruvate	HMDB0000243	ENSG00000171302	CANT1	FALSE
44507	MR-IVW	6480_1_CANT1_CANT1	6480_1_CANT1_CANT1	met-d-Tyr	tyrosine	2	-0.0176497	0.0620248	0.775982	DeCODE	Q8WVQ1	Borges et al.	tyrosine	HMDB0000158	ENSG00000171302	CANT1	FALSE
44508	MR-IVW	6480_1_CANT1_CANT1	6480_1_CANT1_CANT1	met-d-Val	valine	2	-0.0561151	0.0456114	0.21859	DeCODE	Q8WVQ1	Borges et al.	valine	HMDB0000883	ENSG00000171302	CANT1	FALSE
44509	MR-IVW	6706_18_ALPPL2_PPBN	6706_18_ALPPL2_PPBN	GCST90199627	n-alpha-acetylornithine	1	0.683427	0.389098	0.0790132	DeCODE	P10696	Chen et al.	n-alpha-acetylornithine	HMDB0003357	ENSG00000163286	ALPPL2	FALSE
44510	MR-IVW	6706_18_ALPPL2_PPBN	6706_18_ALPPL2_PPBN	GCST90199628	3-methylhistidine	1	-0.0473973	0.320076	0.882278	DeCODE	P10696	Chen et al.	3-methylhistidine	HMDB0000479	ENSG00000163286	ALPPL2	FALSE
44511	MR-IVW	6706_18_ALPPL2_PPBN	6706_18_ALPPL2_PPBN	GCST90199629	glycerophosphorylcholine (gpc)	1	0.118412	0.321571	0.712702	DeCODE	P10696	Chen et al.	glycerophosphorylcholine (gpc)	HMDB0000086	ENSG00000163286	ALPPL2	FALSE
44512	MR-IVW	6706_18_ALPPL2_PPBN	6706_18_ALPPL2_PPBN	GCST90199637	n-acetylglutamate	1	0.0237513	0.329915	0.942608	DeCODE	P10696	Chen et al.	n-acetylglutamate	HMDB0001138	ENSG00000163286	ALPPL2	FALSE
44513	MR-IVW	6706_18_ALPPL2_PPBN	6706_18_ALPPL2_PPBN	GCST90199651	docosahexaenoate (dha; 22:6n3)	1	0.273353	0.320255	0.393356	DeCODE	P10696	Chen et al.	docosahexaenoate (dha; 22:6n3)	HMDB0002183	ENSG00000163286	ALPPL2	FALSE
44514	MR-IVW	6706_18_ALPPL2_PPBN	6706_18_ALPPL2_PPBN	GCST90199652	1-stearoyl-2-oleoyl-gps (18:0/18:1)	1	-0.259962	0.324679	0.42332	DeCODE	P10696	Chen et al.	1-stearoyl-2-oleoyl-gps (18:0/18:1)	HMDB0010163	ENSG00000163286	ALPPL2	FALSE
44515	MR-IVW	6706_18_ALPPL2_PPBN	6706_18_ALPPL2_PPBN	GCST90199654	paraxanthine	1	0.635755	0.329036	0.0533377	DeCODE	P10696	Chen et al.	paraxanthine	HMDB0001860	ENSG00000163286	ALPPL2	FALSE
44516	MR-IVW	6706_18_ALPPL2_PPBN	6706_18_ALPPL2_PPBN	GCST90199665	n-acetylaspartate (naa)	1	-0.284811	0.322818	0.377634	DeCODE	P10696	Chen et al.	n-acetylaspartate (naa)	HMDB0000812	ENSG00000163286	ALPPL2	FALSE
44517	MR-IVW	6706_18_ALPPL2_PPBN	6706_18_ALPPL2_PPBN	GCST90199666	palmitoylcarnitine (c16)	1	-0.00104082	0.320715	0.997411	DeCODE	P10696	Chen et al.	palmitoylcarnitine (c16)	HMDB0000222	ENSG00000163286	ALPPL2	FALSE
44518	MR-IVW	6706_18_ALPPL2_PPBN	6706_18_ALPPL2_PPBN	GCST90199669	acetylcarnitine (c2)	1	-0.0577687	0.320598	0.857003	DeCODE	P10696	Chen et al.	acetylcarnitine (c2)	HMDB0000201	ENSG00000163286	ALPPL2	FALSE
44519	MR-IVW	6706_18_ALPPL2_PPBN	6706_18_ALPPL2_PPBN	GCST90199673	dehydroepiandrosterone sulfate (dhea-s)	1	-0.163516	0.321256	0.610758	DeCODE	P10696	Chen et al.	dehydroepiandrosterone sulfate (dhea-s)	HMDB0001032	ENSG00000163286	ALPPL2	FALSE
44520	MR-IVW	6706_18_ALPPL2_PPBN	6706_18_ALPPL2_PPBN	GCST90199691	1-methylhistidine	1	-0.250935	0.321288	0.434785	DeCODE	P10696	Chen et al.	1-methylhistidine	HMDB0000001	ENSG00000163286	ALPPL2	FALSE
44521	MR-IVW	6706_18_ALPPL2_PPBN	6706_18_ALPPL2_PPBN	GCST90199845	sphinganine-1-phosphate	1	0.496964	0.323224	0.124165	DeCODE	P10696	Chen et al.	sphinganine-1-phosphate	HMDB0001383	ENSG00000163286	ALPPL2	FALSE
44522	MR-IVW	6706_18_ALPPL2_PPBN	6706_18_ALPPL2_PPBN	GCST90199896	sulfate*	1	-0.0378702	0.321221	0.906151	DeCODE	P10696	Chen et al.	sulfate*	HMDB01448	ENSG00000163286	ALPPL2	FALSE
44523	MR-IVW	6706_18_ALPPL2_PPBN	6706_18_ALPPL2_PPBN	GCST90199972	sphingomyelin (d18:1/24:1, d18:2/24:0)*	1	-0.153011	0.320498	0.633066	DeCODE	P10696	Chen et al.	sphingomyelin (d18:1/24:1, d18:2/24:0)*	HMDB0012107	ENSG00000163286	ALPPL2	FALSE
44524	MR-IVW	6706_18_ALPPL2_PPBN	6706_18_ALPPL2_PPBN	GCST90200001	sphingomyelin (d18:1/20:0, d16:1/22:0)*	1	-0.023473	0.320696	0.941652	DeCODE	P10696	Chen et al.	sphingomyelin (d18:1/20:0, d16:1/22:0)*	HMDB0012102	ENSG00000163286	ALPPL2	FALSE
44525	MR-IVW	6706_18_ALPPL2_PPBN	6706_18_ALPPL2_PPBN	GCST90200049	myristoyl dihydrosphingomyelin (d18:0/14:0)*	1	-0.225408	0.320745	0.482203	DeCODE	P10696	Chen et al.	myristoyl dihydrosphingomyelin (d18:0/14:0)*	HMDB0012085	ENSG00000163286	ALPPL2	FALSE
44526	MR-IVW	6706_18_ALPPL2_PPBN	6706_18_ALPPL2_PPBN	GCST90200056	sphingomyelin (d18:0/18:0, d19:0/17:0)*	1	-0.428128	0.320332	0.181381	DeCODE	P10696	Chen et al.	sphingomyelin (d18:0/18:0, d19:0/17:0)*	HMDB0012087	ENSG00000163286	ALPPL2	FALSE
44527	MR-IVW	6706_18_ALPPL2_PPBN	6706_18_ALPPL2_PPBN	GCST90200279	pantothenate	1	-0.0131401	0.321926	0.967442	DeCODE	P10696	Chen et al.	pantothenate	HMDB0000210	ENSG00000163286	ALPPL2	FALSE
44528	MR-IVW	6706_18_ALPPL2_PPBN	6706_18_ALPPL2_PPBN	GCST90200281	phosphoethanolamine	1	-0.219797	0.320765	0.4932	DeCODE	P10696	Chen et al.	phosphoethanolamine	HMDB0000224	ENSG00000163286	ALPPL2	FALSE
44529	MR-IVW	6706_18_ALPPL2_PPBN	6706_18_ALPPL2_PPBN	GCST90200283	3-ureidopropionate	1	-0.516852	0.335478	0.123404	DeCODE	P10696	Chen et al.	3-ureidopropionate	HMDB0000026	ENSG00000163286	ALPPL2	FALSE
44530	MR-IVW	6706_18_ALPPL2_PPBN	6706_18_ALPPL2_PPBN	GCST90200291	sarcosine	1	0.0069335	0.321358	0.982786	DeCODE	P10696	Chen et al.	sarcosine	HMDB0000271	ENSG00000163286	ALPPL2	FALSE
44531	MR-IVW	6706_18_ALPPL2_PPBN	6706_18_ALPPL2_PPBN	GCST90200292	trans-4-hydroxyproline	1	-0.489214	0.320748	0.127202	DeCODE	P10696	Chen et al.	trans-4-hydroxyproline	HMDB0000725	ENSG00000163286	ALPPL2	FALSE
44532	MR-IVW	6706_18_ALPPL2_PPBN	6706_18_ALPPL2_PPBN	GCST90200293	thyroxine	1	-0.235707	0.320588	0.462198	DeCODE	P10696	Chen et al.	thyroxine	HMDB0000248	ENSG00000163286	ALPPL2	FALSE
44533	MR-IVW	6706_18_ALPPL2_PPBN	6706_18_ALPPL2_PPBN	GCST90200296	methyl indole-3-acetate	1	0.165327	0.347503	0.634247	DeCODE	P10696	Chen et al.	methyl indole-3-acetate	HMDB0029738	ENSG00000163286	ALPPL2	FALSE
44534	MR-IVW	6706_18_ALPPL2_PPBN	6706_18_ALPPL2_PPBN	GCST90200304	citrate	1	-0.285028	0.320622	0.374012	DeCODE	P10696	Chen et al.	citrate	HMDB0000094	ENSG00000163286	ALPPL2	FALSE
44535	MR-IVW	6706_18_ALPPL2_PPBN	6706_18_ALPPL2_PPBN	GCST90200306	butyrate/isobutyrate (4:0)	1	-0.652194	0.325643	0.0452004	DeCODE	P10696	Chen et al.	butyrate/isobutyrate (4:0)	HMDB0000039	ENSG00000163286	ALPPL2	FALSE
44536	MR-IVW	6706_18_ALPPL2_PPBN	6706_18_ALPPL2_PPBN	GCST90200314	n-acetylneuraminate	1	-0.357276	0.321784	0.266871	DeCODE	P10696	Chen et al.	n-acetylneuraminate	HMDB0000230	ENSG00000163286	ALPPL2	FALSE
44537	MR-IVW	6706_18_ALPPL2_PPBN	6706_18_ALPPL2_PPBN	GCST90200318	acetoacetate	1	0.315673	0.351229	0.368776	DeCODE	P10696	Chen et al.	acetoacetate	HMDB0000060	ENSG00000163286	ALPPL2	FALSE
44538	MR-IVW	6706_18_ALPPL2_PPBN	6706_18_ALPPL2_PPBN	GCST90200319	cys-gly, oxidized	1	0.136217	0.320712	0.67103	DeCODE	P10696	Chen et al.	cys-gly, oxidized	HMDB0000078	ENSG00000163286	ALPPL2	FALSE
44539	MR-IVW	6706_18_ALPPL2_PPBN	6706_18_ALPPL2_PPBN	GCST90200321	cholate	1	-0.118641	0.328025	0.717589	DeCODE	P10696	Chen et al.	cholate	HMDB0000619	ENSG00000163286	ALPPL2	FALSE
44540	MR-IVW	6706_18_ALPPL2_PPBN	6706_18_ALPPL2_PPBN	GCST90200323	creatine	1	-0.48747	0.320109	0.127802	DeCODE	P10696	Chen et al.	creatine	HMDB0000064	ENSG00000163286	ALPPL2	FALSE
44541	MR-IVW	6706_18_ALPPL2_PPBN	6706_18_ALPPL2_PPBN	GCST90200325	glycerol	1	-0.133831	0.32015	0.675929	DeCODE	P10696	Chen et al.	glycerol	HMDB0000131	ENSG00000163286	ALPPL2	FALSE
44542	MR-IVW	6706_18_ALPPL2_PPBN	6706_18_ALPPL2_PPBN	GCST90200327	choline	1	-0.150866	0.320595	0.637939	DeCODE	P10696	Chen et al.	choline	HMDB0000097	ENSG00000163286	ALPPL2	FALSE
44543	MR-IVW	6706_18_ALPPL2_PPBN	6706_18_ALPPL2_PPBN	GCST90200335	stearoyl sphingomyelin (d18:1/18:0)	1	-0.440228	0.32064	0.169763	DeCODE	P10696	Chen et al.	stearoyl sphingomyelin (d18:1/18:0)	HMDB0001348	ENSG00000163286	ALPPL2	FALSE
44544	MR-IVW	6706_18_ALPPL2_PPBN	6706_18_ALPPL2_PPBN	GCST90200336	n-palmitoyl-sphingosine (d18:1/16:0)	1	-0.527791	0.320469	0.0995714	DeCODE	P10696	Chen et al.	n-palmitoyl-sphingosine (d18:1/16:0)	HMDB0004949	ENSG00000163286	ALPPL2	FALSE
44545	MR-IVW	6706_18_ALPPL2_PPBN	6706_18_ALPPL2_PPBN	GCST90200337	taurochenodeoxycholate	1	0.318553	0.324814	0.326729	DeCODE	P10696	Chen et al.	taurochenodeoxycholate	HMDB0000951	ENSG00000163286	ALPPL2	FALSE
44546	MR-IVW	6706_18_ALPPL2_PPBN	6706_18_ALPPL2_PPBN	GCST90200341	n-stearoyl-sphingosine (d18:1/18:0)*	1	-0.521806	0.320703	0.103722	DeCODE	P10696	Chen et al.	n-stearoyl-sphingosine (d18:1/18:0)*	HMDB0004950	ENSG00000163286	ALPPL2	FALSE
44547	MR-IVW	6706_18_ALPPL2_PPBN	6706_18_ALPPL2_PPBN	GCST90200345	s-adenosylhomocysteine (sah)	1	-0.142335	0.37183	0.701871	DeCODE	P10696	Chen et al.	s-adenosylhomocysteine (sah)	HMDB00939	ENSG00000163286	ALPPL2	FALSE
44548	MR-IVW	6706_18_ALPPL2_PPBN	6706_18_ALPPL2_PPBN	GCST90200348	quinolinate	1	-0.171148	0.321744	0.594769	DeCODE	P10696	Chen et al.	quinolinate	HMDB0000232	ENSG00000163286	ALPPL2	FALSE
44549	MR-IVW	6706_18_ALPPL2_PPBN	6706_18_ALPPL2_PPBN	GCST90200349	eicosapentaenoate (epa; 20:5n3)	1	0.471805	0.320654	0.141187	DeCODE	P10696	Chen et al.	eicosapentaenoate (epa; 20:5n3)	HMDB0001999	ENSG00000163286	ALPPL2	FALSE
44550	MR-IVW	6706_18_ALPPL2_PPBN	6706_18_ALPPL2_PPBN	GCST90200351	n-acetylputrescine	1	-0.0153593	0.320968	0.961833	DeCODE	P10696	Chen et al.	n-acetylputrescine	HMDB0002064	ENSG00000163286	ALPPL2	FALSE
44551	MR-IVW	6706_18_ALPPL2_PPBN	6706_18_ALPPL2_PPBN	GCST90200354	linoleate (18:2n6)	1	-0.120379	0.320635	0.707333	DeCODE	P10696	Chen et al.	linoleate (18:2n6)	HMDB0006270,HMDB0000673	ENSG00000163286	ALPPL2	FALSE
44552	MR-IVW	6706_18_ALPPL2_PPBN	6706_18_ALPPL2_PPBN	GCST90200355	adenosine 5'-diphosphate (adp)	1	0.218226	0.429322	0.611241	DeCODE	P10696	Chen et al.	adenosine 5'-diphosphate (adp)	HMDB0001341	ENSG00000163286	ALPPL2	FALSE
44553	MR-IVW	6706_18_ALPPL2_PPBN	6706_18_ALPPL2_PPBN	GCST90200356	adenosine 5'-monophosphate (amp)	1	0.0909428	0.321454	0.777246	DeCODE	P10696	Chen et al.	adenosine 5'-monophosphate (amp)	HMDB0000045	ENSG00000163286	ALPPL2	FALSE
44554	MR-IVW	6706_18_ALPPL2_PPBN	6706_18_ALPPL2_PPBN	GCST90200358	arachidonate (20:4n6)	1	-0.237108	0.320394	0.45927	DeCODE	P10696	Chen et al.	arachidonate (20:4n6)	HMDB0001043	ENSG00000163286	ALPPL2	FALSE
44555	MR-IVW	6706_18_ALPPL2_PPBN	6706_18_ALPPL2_PPBN	GCST90200359	5-methylthioadenosine (mta)	1	0.0314515	0.321612	0.922097	DeCODE	P10696	Chen et al.	5-methylthioadenosine (mta)	HMDB0001173	ENSG00000163286	ALPPL2	FALSE
44556	MR-IVW	6706_18_ALPPL2_PPBN	6706_18_ALPPL2_PPBN	GCST90200361	beta-alanine	1	-0.289004	0.323494	0.371651	DeCODE	P10696	Chen et al.	beta-alanine	HMDB0000056	ENSG00000163286	ALPPL2	FALSE
44557	MR-IVW	6706_18_ALPPL2_PPBN	6706_18_ALPPL2_PPBN	GCST90200362	succinate	1	-0.102061	0.326971	0.754935	DeCODE	P10696	Chen et al.	succinate	HMDB0000254	ENSG00000163286	ALPPL2	FALSE
44558	MR-IVW	6706_18_ALPPL2_PPBN	6706_18_ALPPL2_PPBN	GCST90200363	choline phosphate	1	0.209103	0.320921	0.514678	DeCODE	P10696	Chen et al.	choline phosphate	HMDB0001565	ENSG00000163286	ALPPL2	FALSE
44559	MR-IVW	6706_18_ALPPL2_PPBN	6706_18_ALPPL2_PPBN	GCST90200364	cysteinylglycine	1	-0.568455	0.321473	0.0770141	DeCODE	P10696	Chen et al.	cysteinylglycine	HMDB0000078	ENSG00000163286	ALPPL2	FALSE
44560	MR-IVW	6706_18_ALPPL2_PPBN	6706_18_ALPPL2_PPBN	GCST90200365	phenylpyruvate	1	-0.117897	0.321005	0.713414	DeCODE	P10696	Chen et al.	phenylpyruvate	HMDB0000205	ENSG00000163286	ALPPL2	FALSE
44561	MR-IVW	6706_18_ALPPL2_PPBN	6706_18_ALPPL2_PPBN	GCST90200368	cholesterol	1	0.00207207	0.320677	0.994844	DeCODE	P10696	Chen et al.	cholesterol	HMDB0000067	ENSG00000163286	ALPPL2	FALSE
44562	MR-IVW	6706_18_ALPPL2_PPBN	6706_18_ALPPL2_PPBN	GCST90200369	2-hydroxyphenylacetate	1	-0.380768	0.335036	0.255749	DeCODE	P10696	Chen et al.	2-hydroxyphenylacetate	HMDB0000669	ENSG00000163286	ALPPL2	FALSE
44563	MR-IVW	6706_18_ALPPL2_PPBN	6706_18_ALPPL2_PPBN	GCST90200370	aspartate	1	-0.196324	0.320766	0.540507	DeCODE	P10696	Chen et al.	aspartate	HMDB0000191	ENSG00000163286	ALPPL2	FALSE
44564	MR-IVW	6706_18_ALPPL2_PPBN	6706_18_ALPPL2_PPBN	GCST90200372	arginine	1	0.35297	0.321062	0.2716	DeCODE	P10696	Chen et al.	arginine	HMDB0000517	ENSG00000163286	ALPPL2	FALSE
44565	MR-IVW	6706_18_ALPPL2_PPBN	6706_18_ALPPL2_PPBN	GCST90200374	sphinganine	1	0.174467	0.338089	0.605827	DeCODE	P10696	Chen et al.	sphinganine	HMDB0000269	ENSG00000163286	ALPPL2	FALSE
44566	MR-IVW	6706_18_ALPPL2_PPBN	6706_18_ALPPL2_PPBN	GCST90200376	flavin adenine dinucleotide (fad)	1	-0.114571	0.368399	0.755803	DeCODE	P10696	Chen et al.	flavin adenine dinucleotide (fad)	HMDB0001248	ENSG00000163286	ALPPL2	FALSE
44567	MR-IVW	6706_18_ALPPL2_PPBN	6706_18_ALPPL2_PPBN	GCST90200377	histidine	1	0.0410743	0.321358	0.898295	DeCODE	P10696	Chen et al.	histidine	HMDB0000177	ENSG00000163286	ALPPL2	FALSE
44568	MR-IVW	6706_18_ALPPL2_PPBN	6706_18_ALPPL2_PPBN	GCST90200378	cortisol	1	-0.335792	0.321925	0.296912	DeCODE	P10696	Chen et al.	cortisol	HMDB0000063	ENSG00000163286	ALPPL2	FALSE
44569	MR-IVW	6706_18_ALPPL2_PPBN	6706_18_ALPPL2_PPBN	GCST90200379	hypotaurine	1	-0.597614	0.321506	0.0630558	DeCODE	P10696	Chen et al.	hypotaurine	HMDB0000965	ENSG00000163286	ALPPL2	FALSE
44570	MR-IVW	6706_18_ALPPL2_PPBN	6706_18_ALPPL2_PPBN	GCST90200382	cystine	1	-0.00926752	0.322261	0.977058	DeCODE	P10696	Chen et al.	cystine	HMDB0000192	ENSG00000163286	ALPPL2	FALSE
44571	MR-IVW	6706_18_ALPPL2_PPBN	6706_18_ALPPL2_PPBN	GCST90200383	cystathionine	1	0.397638	0.325491	0.221838	DeCODE	P10696	Chen et al.	cystathionine	HMDB0000099	ENSG00000163286	ALPPL2	FALSE
44572	MR-IVW	6706_18_ALPPL2_PPBN	6706_18_ALPPL2_PPBN	GCST90200384	guanidinoacetate	1	-0.163742	0.321061	0.61005	DeCODE	P10696	Chen et al.	guanidinoacetate	HMDB0000128	ENSG00000163286	ALPPL2	FALSE
44573	MR-IVW	6706_18_ALPPL2_PPBN	6706_18_ALPPL2_PPBN	GCST90200385	sphingosine	1	-0.200297	0.326166	0.539152	DeCODE	P10696	Chen et al.	sphingosine	HMDB0000252	ENSG00000163286	ALPPL2	FALSE
44574	MR-IVW	6706_18_ALPPL2_PPBN	6706_18_ALPPL2_PPBN	GCST90200390	stearate (18:0)	1	-0.227133	0.320395	0.478378	DeCODE	P10696	Chen et al.	stearate (18:0)	HMDB0000827	ENSG00000163286	ALPPL2	FALSE
44575	MR-IVW	6706_18_ALPPL2_PPBN	6706_18_ALPPL2_PPBN	GCST90200391	methionine	1	-0.00265117	0.321378	0.993418	DeCODE	P10696	Chen et al.	methionine	HMDB0000696	ENSG00000163286	ALPPL2	FALSE
44576	MR-IVW	6706_18_ALPPL2_PPBN	6706_18_ALPPL2_PPBN	GCST90200392	orotate	1	-0.375644	0.323204	0.245133	DeCODE	P10696	Chen et al.	orotate	HMDB0000226	ENSG00000163286	ALPPL2	FALSE
44577	MR-IVW	6706_18_ALPPL2_PPBN	6706_18_ALPPL2_PPBN	GCST90200393	phosphate	1	0.0859819	0.320889	0.788738	DeCODE	P10696	Chen et al.	phosphate	HMDB0001429	ENSG00000163286	ALPPL2	TRUE
44578	MR-IVW	6706_18_ALPPL2_PPBN	6706_18_ALPPL2_PPBN	GCST90200394	inosine	1	-0.385253	0.414575	0.352748	DeCODE	P10696	Chen et al.	inosine	HMDB0000195	ENSG00000163286	ALPPL2	FALSE
44579	MR-IVW	6706_18_ALPPL2_PPBN	6706_18_ALPPL2_PPBN	GCST90200395	inosine 5'-monophosphate (imp)	1	-0.622732	0.427753	0.145442	DeCODE	P10696	Chen et al.	inosine 5'-monophosphate (imp)	HMDB0000175	ENSG00000163286	ALPPL2	FALSE
44580	MR-IVW	6706_18_ALPPL2_PPBN	6706_18_ALPPL2_PPBN	GCST90200396	phenylalanine	1	0.115833	0.321258	0.718428	DeCODE	P10696	Chen et al.	phenylalanine	HMDB0000159	ENSG00000163286	ALPPL2	FALSE
44581	MR-IVW	6706_18_ALPPL2_PPBN	6706_18_ALPPL2_PPBN	GCST90200397	palmitate (16:0)	1	-0.0774343	0.320462	0.809064	DeCODE	P10696	Chen et al.	palmitate (16:0)	HMDB0000220	ENSG00000163286	ALPPL2	FALSE
44582	MR-IVW	6706_18_ALPPL2_PPBN	6706_18_ALPPL2_PPBN	GCST90200400	nicotinamide	1	0.324246	0.323569	0.3163	DeCODE	P10696	Chen et al.	nicotinamide	HMDB0001406	ENSG00000163286	ALPPL2	FALSE
44583	MR-IVW	6706_18_ALPPL2_PPBN	6706_18_ALPPL2_PPBN	GCST90200401	myo-inositol	1	0.226114	0.321936	0.482458	DeCODE	P10696	Chen et al.	myo-inositol	HMDB0000211	ENSG00000163286	ALPPL2	FALSE
44584	MR-IVW	6706_18_ALPPL2_PPBN	6706_18_ALPPL2_PPBN	GCST90200403	citrulline	1	0.0375083	0.322655	0.907455	DeCODE	P10696	Chen et al.	citrulline	HMDB0000904	ENSG00000163286	ALPPL2	FALSE
44585	MR-IVW	6706_18_ALPPL2_PPBN	6706_18_ALPPL2_PPBN	GCST90200404	ornithine	1	0.206654	0.320727	0.519362	DeCODE	P10696	Chen et al.	ornithine	HMDB0000214	ENSG00000163286	ALPPL2	FALSE
44586	MR-IVW	6706_18_ALPPL2_PPBN	6706_18_ALPPL2_PPBN	GCST90200405	retinol (vitamin a)	1	0.150375	0.320886	0.639338	DeCODE	P10696	Chen et al.	retinol (vitamin a)	HMDB0000305	ENSG00000163286	ALPPL2	FALSE
44587	MR-IVW	6706_18_ALPPL2_PPBN	6706_18_ALPPL2_PPBN	GCST90200406	1-methylnicotinamide	1	-0.286704	0.321911	0.373127	DeCODE	P10696	Chen et al.	1-methylnicotinamide	HMDB0000699	ENSG00000163286	ALPPL2	FALSE
44588	MR-IVW	6706_18_ALPPL2_PPBN	6706_18_ALPPL2_PPBN	GCST90200407	uridine	1	-0.644737	0.320695	0.044385	DeCODE	P10696	Chen et al.	uridine	HMDB0000296	ENSG00000163286	ALPPL2	FALSE
44589	MR-IVW	6706_18_ALPPL2_PPBN	6706_18_ALPPL2_PPBN	GCST90200410	phytanate	1	0.279086	0.321344	0.385123	DeCODE	P10696	Chen et al.	phytanate	HMDB0000801	ENSG00000163286	ALPPL2	FALSE
44590	MR-IVW	6706_18_ALPPL2_PPBN	6706_18_ALPPL2_PPBN	GCST90200412	glutamate	1	-0.174854	0.320109	0.584906	DeCODE	P10696	Chen et al.	glutamate	HMDB0000148	ENSG00000163286	ALPPL2	FALSE
44591	MR-IVW	6706_18_ALPPL2_PPBN	6706_18_ALPPL2_PPBN	GCST90200413	2'-deoxyuridine	1	-0.241772	0.32754	0.460426	DeCODE	P10696	Chen et al.	2'-deoxyuridine	HMDB0000012	ENSG00000163286	ALPPL2	FALSE
44592	MR-IVW	6706_18_ALPPL2_PPBN	6706_18_ALPPL2_PPBN	GCST90200415	serine	1	0.151434	0.32042	0.636492	DeCODE	P10696	Chen et al.	serine	HMDB0000187	ENSG00000163286	ALPPL2	FALSE
44593	MR-IVW	6706_18_ALPPL2_PPBN	6706_18_ALPPL2_PPBN	GCST90200417	urea	1	-0.331142	0.321045	0.302329	DeCODE	P10696	Chen et al.	urea	HMDB0000294	ENSG00000163286	ALPPL2	FALSE
44594	MR-IVW	6706_18_ALPPL2_PPBN	6706_18_ALPPL2_PPBN	GCST90200418	pyridoxal	1	0.184653	0.325373	0.570367	DeCODE	P10696	Chen et al.	pyridoxal	HMDB0001545	ENSG00000163286	ALPPL2	FALSE
44595	MR-IVW	6706_18_ALPPL2_PPBN	6706_18_ALPPL2_PPBN	GCST90200419	glutamine	1	0.281993	0.320759	0.379324	DeCODE	P10696	Chen et al.	glutamine	HMDB0000641	ENSG00000163286	ALPPL2	FALSE
44596	MR-IVW	6706_18_ALPPL2_PPBN	6706_18_ALPPL2_PPBN	GCST90200422	serotonin	1	-0.267666	0.336522	0.426387	DeCODE	P10696	Chen et al.	serotonin	HMDB0000259	ENSG00000163286	ALPPL2	FALSE
44597	MR-IVW	6706_18_ALPPL2_PPBN	6706_18_ALPPL2_PPBN	GCST90200423	spermidine	1	-0.0116064	0.339954	0.972765	DeCODE	P10696	Chen et al.	spermidine	HMDB0001257	ENSG00000163286	ALPPL2	FALSE
44598	MR-IVW	6706_18_ALPPL2_PPBN	6706_18_ALPPL2_PPBN	GCST90200427	tyrosine	1	0.407605	0.320762	0.20382	DeCODE	P10696	Chen et al.	tyrosine	HMDB0000158	ENSG00000163286	ALPPL2	FALSE
44599	MR-IVW	6706_18_ALPPL2_PPBN	6706_18_ALPPL2_PPBN	GCST90200429	cytidine	1	0.332928	0.332959	0.317354	DeCODE	P10696	Chen et al.	cytidine	HMDB0000089	ENSG00000163286	ALPPL2	FALSE
44600	MR-IVW	6706_18_ALPPL2_PPBN	6706_18_ALPPL2_PPBN	GCST90200430	pyruvate	1	-0.0959156	0.320655	0.764846	DeCODE	P10696	Chen et al.	pyruvate	HMDB0000243	ENSG00000163286	ALPPL2	FALSE
44601	MR-IVW	6706_18_ALPPL2_PPBN	6706_18_ALPPL2_PPBN	GCST90200431	alanine	1	0.132125	0.320537	0.680195	DeCODE	P10696	Chen et al.	alanine	HMDB0000161	ENSG00000163286	ALPPL2	FALSE
44602	MR-IVW	6706_18_ALPPL2_PPBN	6706_18_ALPPL2_PPBN	GCST90200432	threonine	1	0.171755	0.320924	0.592518	DeCODE	P10696	Chen et al.	threonine	HMDB0000167	ENSG00000163286	ALPPL2	FALSE
44603	MR-IVW	6706_18_ALPPL2_PPBN	6706_18_ALPPL2_PPBN	GCST90200437	fructose	1	0.16171	0.323047	0.616669	DeCODE	P10696	Chen et al.	fructose	HMDB0000660	ENSG00000163286	ALPPL2	FALSE
44604	MR-IVW	6706_18_ALPPL2_PPBN	6706_18_ALPPL2_PPBN	GCST90200438	alpha-ketobutyrate	1	-0.417109	0.321933	0.1951	DeCODE	P10696	Chen et al.	alpha-ketobutyrate	HMDB0000005	ENSG00000163286	ALPPL2	FALSE
44605	MR-IVW	6706_18_ALPPL2_PPBN	6706_18_ALPPL2_PPBN	GCST90200439	cysteine	1	-0.140895	0.321491	0.661201	DeCODE	P10696	Chen et al.	cysteine	HMDB0000574	ENSG00000163286	ALPPL2	FALSE
44606	MR-IVW	6706_18_ALPPL2_PPBN	6706_18_ALPPL2_PPBN	GCST90200440	glucose	1	0.0354006	0.32333	0.912816	DeCODE	P10696	Chen et al.	glucose	HMDB0000122	ENSG00000163286	ALPPL2	FALSE
44607	MR-IVW	6706_18_ALPPL2_PPBN	6706_18_ALPPL2_PPBN	GCST90200441	tryptophan	1	-0.184779	0.321118	0.565005	DeCODE	P10696	Chen et al.	tryptophan	HMDB0000929	ENSG00000163286	ALPPL2	FALSE
44608	MR-IVW	6706_18_ALPPL2_PPBN	6706_18_ALPPL2_PPBN	GCST90200442	valine	1	0.176559	0.320884	0.582164	DeCODE	P10696	Chen et al.	valine	HMDB0000883	ENSG00000163286	ALPPL2	FALSE
44609	MR-IVW	6706_18_ALPPL2_PPBN	6706_18_ALPPL2_PPBN	GCST90200444	dihydroorotate	1	-0.749505	0.3218	0.0198538	DeCODE	P10696	Chen et al.	dihydroorotate	HMDB03349	ENSG00000163286	ALPPL2	FALSE
44610	MR-IVW	6706_18_ALPPL2_PPBN	6706_18_ALPPL2_PPBN	GCST90200447	maltose	1	-0.704106	0.365558	0.0540905	DeCODE	P10696	Chen et al.	maltose	HMDB0000163	ENSG00000163286	ALPPL2	FALSE
44611	MR-IVW	6706_18_ALPPL2_PPBN	6706_18_ALPPL2_PPBN	GCST90200452	asparagine	1	-0.0103715	0.320929	0.974219	DeCODE	P10696	Chen et al.	asparagine	HMDB0000168	ENSG00000163286	ALPPL2	FALSE
44612	MR-IVW	6706_18_ALPPL2_PPBN	6706_18_ALPPL2_PPBN	GCST90200455	alpha-ketoglutarate	1	-0.614114	0.321502	0.0561153	DeCODE	P10696	Chen et al.	alpha-ketoglutarate	HMDB0000208	ENSG00000163286	ALPPL2	FALSE
44613	MR-IVW	6706_18_ALPPL2_PPBN	6706_18_ALPPL2_PPBN	GCST90200680	5-acetylamino-6-formylamino-3-methyluracil	1	0.108452	0.33429	0.745616	DeCODE	P10696	Chen et al.	5-acetylamino-6-formylamino-3-methyluracil	HMDB0011105	ENSG00000163286	ALPPL2	FALSE
44614	MR-IVW	6706_18_ALPPL2_PPBN	6706_18_ALPPL2_PPBN	GCST90200684	n-acetyl-aspartyl-glutamate (naag)	1	0.0849657	0.331983	0.798002	DeCODE	P10696	Chen et al.	n-acetyl-aspartyl-glutamate (naag)	HMDB0001067	ENSG00000163286	ALPPL2	FALSE
44615	MR-IVW	6706_18_ALPPL2_PPBN	6706_18_ALPPL2_PPBN	GCST90200687	bilirubin (e,z or z,e)*	1	0.14938	0.321061	0.641739	DeCODE	P10696	Chen et al.	bilirubin (e,z or z,e)*	HMDB0000488	ENSG00000163286	ALPPL2	FALSE
44616	MR-IVW	6706_18_ALPPL2_PPBN	6706_18_ALPPL2_PPBN	GCST90200691	n-delta-acetylornithine	1	0.388734	0.320629	0.225354	DeCODE	P10696	Chen et al.	n-delta-acetylornithine	HMDB0003357	ENSG00000163286	ALPPL2	FALSE
44617	MR-IVW	6706_18_ALPPL2_PPBN	6706_18_ALPPL2_PPBN	GCST90200704	bilirubin (z,z)	1	-0.212953	0.32061	0.506555	DeCODE	P10696	Chen et al.	bilirubin (z,z)	HMDB0000054	ENSG00000163286	ALPPL2	FALSE
44618	MR-IVW	6706_18_ALPPL2_PPBN	6706_18_ALPPL2_PPBN	GCST90200706	biliverdin	1	-0.389027	0.32057	0.224921	DeCODE	P10696	Chen et al.	biliverdin	HMDB0001008	ENSG00000163286	ALPPL2	FALSE
44619	MR-IVW	6706_18_ALPPL2_PPBN	6706_18_ALPPL2_PPBN	GCST90200707	glycine	1	-0.354018	0.320575	0.269455	DeCODE	P10696	Chen et al.	glycine	HMDB0000123	ENSG00000163286	ALPPL2	FALSE
44620	MR-IVW	6706_18_ALPPL2_PPBN	6706_18_ALPPL2_PPBN	bioa_015	phenylethylamine	1	0.0188882	0.314803	0.952156	DeCODE	P10696	Lotta et al.	phenylethylamine	HMDB0012275	ENSG00000163286	ALPPL2	FALSE
44621	MR-IVW	6706_18_ALPPL2_PPBN	6706_18_ALPPL2_PPBN	bioa_031	sarcosine	1	-0.174226	0.192515	0.365465	DeCODE	P10696	Lotta et al.	sarcosine	HMDB0000271	ENSG00000163286	ALPPL2	FALSE
44622	MR-IVW	6706_18_ALPPL2_PPBN	6706_18_ALPPL2_PPBN	bioa_033	spermidine	1	0.286831	0.225496	0.203373	DeCODE	P10696	Lotta et al.	spermidine	HMDB0001257	ENSG00000163286	ALPPL2	FALSE
44623	MR-IVW	6706_18_ALPPL2_PPBN	6706_18_ALPPL2_PPBN	met-d-Acetate	acetate	1	0.118444	0.0859143	0.168009	DeCODE	P10696	Borges et al.	acetate	HMDB0000042	ENSG00000163286	ALPPL2	FALSE
44624	MR-IVW	6706_18_ALPPL2_PPBN	6706_18_ALPPL2_PPBN	met-d-Acetoacetate	acetoacetate	1	0.0499346	0.085904	0.561049	DeCODE	P10696	Borges et al.	acetoacetate	HMDB0000060	ENSG00000163286	ALPPL2	FALSE
44625	MR-IVW	6706_18_ALPPL2_PPBN	6706_18_ALPPL2_PPBN	met-d-Ala	alanine	1	0.104479	0.085904	0.223897	DeCODE	P10696	Borges et al.	alanine	HMDB0000161	ENSG00000163286	ALPPL2	FALSE
44626	MR-IVW	6706_18_ALPPL2_PPBN	6706_18_ALPPL2_PPBN	met-d-Citrate	citrate	1	0.0268917	0.0859082	0.754259	DeCODE	P10696	Borges et al.	citrate	HMDB0000094	ENSG00000163286	ALPPL2	FALSE
44627	MR-IVW	6706_18_ALPPL2_PPBN	6706_18_ALPPL2_PPBN	met-d-Gln	glutamine	1	-0.0675681	0.0860255	0.432194	DeCODE	P10696	Borges et al.	glutamine	HMDB0000641	ENSG00000163286	ALPPL2	FALSE
44628	MR-IVW	6706_18_ALPPL2_PPBN	6706_18_ALPPL2_PPBN	met-d-Glucose	glucose	1	0.149216	0.0859808	0.0826593	DeCODE	P10696	Borges et al.	glucose	HMDB0000122	ENSG00000163286	ALPPL2	FALSE
44629	MR-IVW	6706_18_ALPPL2_PPBN	6706_18_ALPPL2_PPBN	met-d-Gly	glycine	1	-0.0499277	0.0859425	0.561279	DeCODE	P10696	Borges et al.	glycine	HMDB0000123	ENSG00000163286	ALPPL2	FALSE
44630	MR-IVW	6706_18_ALPPL2_PPBN	6706_18_ALPPL2_PPBN	met-d-His	histidine	1	0.0899565	0.085971	0.295395	DeCODE	P10696	Borges et al.	histidine	HMDB0000177	ENSG00000163286	ALPPL2	FALSE
44631	MR-IVW	6706_18_ALPPL2_PPBN	6706_18_ALPPL2_PPBN	met-d-LA	linoleate (18:2n6)	1	-0.00979022	0.0859325	0.909294	DeCODE	P10696	Borges et al.	linoleate (18:2n6)	HMDB0006270,HMDB0000673	ENSG00000163286	ALPPL2	FALSE
44632	MR-IVW	6706_18_ALPPL2_PPBN	6706_18_ALPPL2_PPBN	met-d-Phe	phenylalanine	1	0.078453	0.0859225	0.361207	DeCODE	P10696	Borges et al.	phenylalanine	HMDB0000159	ENSG00000163286	ALPPL2	FALSE
44633	MR-IVW	6706_18_ALPPL2_PPBN	6706_18_ALPPL2_PPBN	met-d-Pyruvate	pyruvate	1	0.110456	0.0860258	0.199145	DeCODE	P10696	Borges et al.	pyruvate	HMDB0000243	ENSG00000163286	ALPPL2	FALSE
44634	MR-IVW	6706_18_ALPPL2_PPBN	6706_18_ALPPL2_PPBN	met-d-Tyr	tyrosine	1	0.0086235	0.0859654	0.920095	DeCODE	P10696	Borges et al.	tyrosine	HMDB0000158	ENSG00000163286	ALPPL2	FALSE
44635	MR-IVW	6706_18_ALPPL2_PPBN	6706_18_ALPPL2_PPBN	met-d-Val	valine	1	-0.0183219	0.0859142	0.831125	DeCODE	P10696	Borges et al.	valine	HMDB0000883	ENSG00000163286	ALPPL2	FALSE
44636	MR-IVW	6715_63_ALPPL2_PPBN	6715_63_ALPPL2_PPBN	GCST90199627	n-alpha-acetylornithine	3	0.0663905	0.085964	0.439933	DeCODE	P10696	Chen et al.	n-alpha-acetylornithine	HMDB0003357	ENSG00000163286	ALPPL2	FALSE
44637	MR-IVW	6715_63_ALPPL2_PPBN	6715_63_ALPPL2_PPBN	GCST90199628	3-methylhistidine	3	0.0034018	0.0647118	0.958076	DeCODE	P10696	Chen et al.	3-methylhistidine	HMDB0000479	ENSG00000163286	ALPPL2	FALSE
44638	MR-IVW	6715_63_ALPPL2_PPBN	6715_63_ALPPL2_PPBN	GCST90199629	glycerophosphorylcholine (gpc)	3	0.00358143	0.065015	0.95607	DeCODE	P10696	Chen et al.	glycerophosphorylcholine (gpc)	HMDB0000086	ENSG00000163286	ALPPL2	FALSE
44639	MR-IVW	6715_63_ALPPL2_PPBN	6715_63_ALPPL2_PPBN	GCST90199637	n-acetylglutamate	3	0.0963392	0.066698	0.148624	DeCODE	P10696	Chen et al.	n-acetylglutamate	HMDB0001138	ENSG00000163286	ALPPL2	FALSE
44640	MR-IVW	6715_63_ALPPL2_PPBN	6715_63_ALPPL2_PPBN	GCST90199651	docosahexaenoate (dha; 22:6n3)	3	-0.125178	0.0713949	0.0795467	DeCODE	P10696	Chen et al.	docosahexaenoate (dha; 22:6n3)	HMDB0002183	ENSG00000163286	ALPPL2	FALSE
44641	MR-IVW	6715_63_ALPPL2_PPBN	6715_63_ALPPL2_PPBN	GCST90199652	1-stearoyl-2-oleoyl-gps (18:0/18:1)	3	-0.033672	0.0666296	0.613306	DeCODE	P10696	Chen et al.	1-stearoyl-2-oleoyl-gps (18:0/18:1)	HMDB0010163	ENSG00000163286	ALPPL2	FALSE
44642	MR-IVW	6715_63_ALPPL2_PPBN	6715_63_ALPPL2_PPBN	GCST90199654	paraxanthine	3	0.0573111	0.0742492	0.440189	DeCODE	P10696	Chen et al.	paraxanthine	HMDB0001860	ENSG00000163286	ALPPL2	FALSE
44643	MR-IVW	6715_63_ALPPL2_PPBN	6715_63_ALPPL2_PPBN	GCST90199665	n-acetylaspartate (naa)	3	-0.0445086	0.0782617	0.569549	DeCODE	P10696	Chen et al.	n-acetylaspartate (naa)	HMDB0000812	ENSG00000163286	ALPPL2	FALSE
44644	MR-IVW	6715_63_ALPPL2_PPBN	6715_63_ALPPL2_PPBN	GCST90199666	palmitoylcarnitine (c16)	3	0.0672855	0.0648367	0.299378	DeCODE	P10696	Chen et al.	palmitoylcarnitine (c16)	HMDB0000222	ENSG00000163286	ALPPL2	FALSE
44645	MR-IVW	6715_63_ALPPL2_PPBN	6715_63_ALPPL2_PPBN	GCST90199669	acetylcarnitine (c2)	3	0.057652	0.073081	0.430184	DeCODE	P10696	Chen et al.	acetylcarnitine (c2)	HMDB0000201	ENSG00000163286	ALPPL2	FALSE
44646	MR-IVW	6715_63_ALPPL2_PPBN	6715_63_ALPPL2_PPBN	GCST90199673	dehydroepiandrosterone sulfate (dhea-s)	3	-0.0910972	0.0649481	0.160731	DeCODE	P10696	Chen et al.	dehydroepiandrosterone sulfate (dhea-s)	HMDB0001032	ENSG00000163286	ALPPL2	FALSE
44647	MR-IVW	6715_63_ALPPL2_PPBN	6715_63_ALPPL2_PPBN	GCST90199691	1-methylhistidine	3	0.0196188	0.080182	0.806705	DeCODE	P10696	Chen et al.	1-methylhistidine	HMDB0000001	ENSG00000163286	ALPPL2	FALSE
44648	MR-IVW	6715_63_ALPPL2_PPBN	6715_63_ALPPL2_PPBN	GCST90199845	sphinganine-1-phosphate	3	0.0485135	0.0742718	0.513635	DeCODE	P10696	Chen et al.	sphinganine-1-phosphate	HMDB0001383	ENSG00000163286	ALPPL2	FALSE
44649	MR-IVW	6715_63_ALPPL2_PPBN	6715_63_ALPPL2_PPBN	GCST90199896	sulfate*	3	0.0250833	0.064943	0.699322	DeCODE	P10696	Chen et al.	sulfate*	HMDB01448	ENSG00000163286	ALPPL2	FALSE
44650	MR-IVW	6715_63_ALPPL2_PPBN	6715_63_ALPPL2_PPBN	GCST90199972	sphingomyelin (d18:1/24:1, d18:2/24:0)*	3	-0.0375426	0.078585	0.632841	DeCODE	P10696	Chen et al.	sphingomyelin (d18:1/24:1, d18:2/24:0)*	HMDB0012107	ENSG00000163286	ALPPL2	FALSE
44651	MR-IVW	6715_63_ALPPL2_PPBN	6715_63_ALPPL2_PPBN	GCST90200001	sphingomyelin (d18:1/20:0, d16:1/22:0)*	3	0.0353578	0.0648367	0.585523	DeCODE	P10696	Chen et al.	sphingomyelin (d18:1/20:0, d16:1/22:0)*	HMDB0012102	ENSG00000163286	ALPPL2	FALSE
44652	MR-IVW	6715_63_ALPPL2_PPBN	6715_63_ALPPL2_PPBN	GCST90200049	myristoyl dihydrosphingomyelin (d18:0/14:0)*	3	0.0557107	0.0801791	0.487163	DeCODE	P10696	Chen et al.	myristoyl dihydrosphingomyelin (d18:0/14:0)*	HMDB0012085	ENSG00000163286	ALPPL2	FALSE
44653	MR-IVW	6715_63_ALPPL2_PPBN	6715_63_ALPPL2_PPBN	GCST90200056	sphingomyelin (d18:0/18:0, d19:0/17:0)*	3	0.0913734	0.0681733	0.180144	DeCODE	P10696	Chen et al.	sphingomyelin (d18:0/18:0, d19:0/17:0)*	HMDB0012087	ENSG00000163286	ALPPL2	FALSE
44654	MR-IVW	6715_63_ALPPL2_PPBN	6715_63_ALPPL2_PPBN	GCST90200279	pantothenate	3	-0.00984485	0.0650855	0.879771	DeCODE	P10696	Chen et al.	pantothenate	HMDB0000210	ENSG00000163286	ALPPL2	FALSE
44655	MR-IVW	6715_63_ALPPL2_PPBN	6715_63_ALPPL2_PPBN	GCST90200281	phosphoethanolamine	3	-0.0733169	0.0648528	0.25826	DeCODE	P10696	Chen et al.	phosphoethanolamine	HMDB0000224	ENSG00000163286	ALPPL2	FALSE
44656	MR-IVW	6715_63_ALPPL2_PPBN	6715_63_ALPPL2_PPBN	GCST90200283	3-ureidopropionate	3	-0.176364	0.0815654	0.0305997	DeCODE	P10696	Chen et al.	3-ureidopropionate	HMDB0000026	ENSG00000163286	ALPPL2	FALSE
44657	MR-IVW	6715_63_ALPPL2_PPBN	6715_63_ALPPL2_PPBN	GCST90200291	sarcosine	3	0.0335034	0.0649719	0.606092	DeCODE	P10696	Chen et al.	sarcosine	HMDB0000271	ENSG00000163286	ALPPL2	FALSE
44658	MR-IVW	6715_63_ALPPL2_PPBN	6715_63_ALPPL2_PPBN	GCST90200292	trans-4-hydroxyproline	3	-0.0562919	0.0648543	0.385409	DeCODE	P10696	Chen et al.	trans-4-hydroxyproline	HMDB0000725	ENSG00000163286	ALPPL2	FALSE
44659	MR-IVW	6715_63_ALPPL2_PPBN	6715_63_ALPPL2_PPBN	GCST90200293	thyroxine	3	0.060468	0.0712023	0.395746	DeCODE	P10696	Chen et al.	thyroxine	HMDB0000248	ENSG00000163286	ALPPL2	FALSE
44660	MR-IVW	6715_63_ALPPL2_PPBN	6715_63_ALPPL2_PPBN	GCST90200296	methyl indole-3-acetate	3	0.0642635	0.077145	0.404832	DeCODE	P10696	Chen et al.	methyl indole-3-acetate	HMDB0029738	ENSG00000163286	ALPPL2	FALSE
44661	MR-IVW	6715_63_ALPPL2_PPBN	6715_63_ALPPL2_PPBN	GCST90200304	citrate	3	0.000870762	0.0648239	0.989283	DeCODE	P10696	Chen et al.	citrate	HMDB0000094	ENSG00000163286	ALPPL2	FALSE
44662	MR-IVW	6715_63_ALPPL2_PPBN	6715_63_ALPPL2_PPBN	GCST90200306	butyrate/isobutyrate (4:0)	3	-0.0605941	0.0685211	0.376527	DeCODE	P10696	Chen et al.	butyrate/isobutyrate (4:0)	HMDB0000039	ENSG00000163286	ALPPL2	FALSE
44663	MR-IVW	6715_63_ALPPL2_PPBN	6715_63_ALPPL2_PPBN	GCST90200314	n-acetylneuraminate	3	-0.0640262	0.0650617	0.325074	DeCODE	P10696	Chen et al.	n-acetylneuraminate	HMDB0000230	ENSG00000163286	ALPPL2	FALSE
44664	MR-IVW	6715_63_ALPPL2_PPBN	6715_63_ALPPL2_PPBN	GCST90200318	acetoacetate	3	0.0514664	0.0937334	0.582956	DeCODE	P10696	Chen et al.	acetoacetate	HMDB0000060	ENSG00000163286	ALPPL2	FALSE
44665	MR-IVW	6715_63_ALPPL2_PPBN	6715_63_ALPPL2_PPBN	GCST90200319	cys-gly, oxidized	3	-0.0866933	0.0841126	0.30269	DeCODE	P10696	Chen et al.	cys-gly, oxidized	HMDB0000078	ENSG00000163286	ALPPL2	FALSE
44666	MR-IVW	6715_63_ALPPL2_PPBN	6715_63_ALPPL2_PPBN	GCST90200321	cholate	3	-0.055827	0.0663192	0.399905	DeCODE	P10696	Chen et al.	cholate	HMDB0000619	ENSG00000163286	ALPPL2	FALSE
44667	MR-IVW	6715_63_ALPPL2_PPBN	6715_63_ALPPL2_PPBN	GCST90200323	creatine	3	0.0240102	0.0647253	0.710671	DeCODE	P10696	Chen et al.	creatine	HMDB0000064	ENSG00000163286	ALPPL2	FALSE
44668	MR-IVW	6715_63_ALPPL2_PPBN	6715_63_ALPPL2_PPBN	GCST90200325	glycerol	3	-0.0145782	0.0678806	0.829953	DeCODE	P10696	Chen et al.	glycerol	HMDB0000131	ENSG00000163286	ALPPL2	FALSE
44669	MR-IVW	6715_63_ALPPL2_PPBN	6715_63_ALPPL2_PPBN	GCST90200327	choline	3	0.0834961	0.0648164	0.197679	DeCODE	P10696	Chen et al.	choline	HMDB0000097	ENSG00000163286	ALPPL2	FALSE
44670	MR-IVW	6715_63_ALPPL2_PPBN	6715_63_ALPPL2_PPBN	GCST90200335	stearoyl sphingomyelin (d18:1/18:0)	3	0.0504378	0.0648324	0.436586	DeCODE	P10696	Chen et al.	stearoyl sphingomyelin (d18:1/18:0)	HMDB0001348	ENSG00000163286	ALPPL2	FALSE
44671	MR-IVW	6715_63_ALPPL2_PPBN	6715_63_ALPPL2_PPBN	GCST90200336	n-palmitoyl-sphingosine (d18:1/16:0)	3	-0.0250571	0.0647978	0.698981	DeCODE	P10696	Chen et al.	n-palmitoyl-sphingosine (d18:1/16:0)	HMDB0004949	ENSG00000163286	ALPPL2	FALSE
44672	MR-IVW	6715_63_ALPPL2_PPBN	6715_63_ALPPL2_PPBN	GCST90200337	taurochenodeoxycholate	3	-0.067357	0.077835	0.38683	DeCODE	P10696	Chen et al.	taurochenodeoxycholate	HMDB0000951	ENSG00000163286	ALPPL2	FALSE
44673	MR-IVW	6715_63_ALPPL2_PPBN	6715_63_ALPPL2_PPBN	GCST90200341	n-stearoyl-sphingosine (d18:1/18:0)*	3	0.054587	0.0648457	0.399901	DeCODE	P10696	Chen et al.	n-stearoyl-sphingosine (d18:1/18:0)*	HMDB0004950	ENSG00000163286	ALPPL2	FALSE
44674	MR-IVW	6715_63_ALPPL2_PPBN	6715_63_ALPPL2_PPBN	GCST90200345	s-adenosylhomocysteine (sah)	3	0.0581763	0.101894	0.568035	DeCODE	P10696	Chen et al.	s-adenosylhomocysteine (sah)	HMDB00939	ENSG00000163286	ALPPL2	FALSE
44675	MR-IVW	6715_63_ALPPL2_PPBN	6715_63_ALPPL2_PPBN	GCST90200348	quinolinate	3	0.0517235	0.0939169	0.581814	DeCODE	P10696	Chen et al.	quinolinate	HMDB0000232	ENSG00000163286	ALPPL2	FALSE
44676	MR-IVW	6715_63_ALPPL2_PPBN	6715_63_ALPPL2_PPBN	GCST90200349	eicosapentaenoate (epa; 20:5n3)	3	-0.0749676	0.0648364	0.247576	DeCODE	P10696	Chen et al.	eicosapentaenoate (epa; 20:5n3)	HMDB0001999	ENSG00000163286	ALPPL2	FALSE
44677	MR-IVW	6715_63_ALPPL2_PPBN	6715_63_ALPPL2_PPBN	GCST90200351	n-acetylputrescine	3	0.0799324	0.0648922	0.218034	DeCODE	P10696	Chen et al.	n-acetylputrescine	HMDB0002064	ENSG00000163286	ALPPL2	FALSE
44678	MR-IVW	6715_63_ALPPL2_PPBN	6715_63_ALPPL2_PPBN	GCST90200354	linoleate (18:2n6)	3	-0.098357	0.0688812	0.153314	DeCODE	P10696	Chen et al.	linoleate (18:2n6)	HMDB0006270,HMDB0000673	ENSG00000163286	ALPPL2	FALSE
44679	MR-IVW	6715_63_ALPPL2_PPBN	6715_63_ALPPL2_PPBN	GCST90200355	adenosine 5'-diphosphate (adp)	3	0.0156521	0.0984438	0.873672	DeCODE	P10696	Chen et al.	adenosine 5'-diphosphate (adp)	HMDB0001341	ENSG00000163286	ALPPL2	FALSE
44680	MR-IVW	6715_63_ALPPL2_PPBN	6715_63_ALPPL2_PPBN	GCST90200356	adenosine 5'-monophosphate (amp)	3	0.0158498	0.0649912	0.807327	DeCODE	P10696	Chen et al.	adenosine 5'-monophosphate (amp)	HMDB0000045	ENSG00000163286	ALPPL2	FALSE
44681	MR-IVW	6715_63_ALPPL2_PPBN	6715_63_ALPPL2_PPBN	GCST90200358	arachidonate (20:4n6)	3	-0.0642223	0.0647783	0.321482	DeCODE	P10696	Chen et al.	arachidonate (20:4n6)	HMDB0001043	ENSG00000163286	ALPPL2	FALSE
44682	MR-IVW	6715_63_ALPPL2_PPBN	6715_63_ALPPL2_PPBN	GCST90200359	5-methylthioadenosine (mta)	3	0.0932735	0.0650215	0.151429	DeCODE	P10696	Chen et al.	5-methylthioadenosine (mta)	HMDB0001173	ENSG00000163286	ALPPL2	FALSE
44683	MR-IVW	6715_63_ALPPL2_PPBN	6715_63_ALPPL2_PPBN	GCST90200361	beta-alanine	3	-0.0637188	0.0654044	0.329944	DeCODE	P10696	Chen et al.	beta-alanine	HMDB0000056	ENSG00000163286	ALPPL2	FALSE
44684	MR-IVW	6715_63_ALPPL2_PPBN	6715_63_ALPPL2_PPBN	GCST90200362	succinate	3	-0.079061	0.0882655	0.370403	DeCODE	P10696	Chen et al.	succinate	HMDB0000254	ENSG00000163286	ALPPL2	FALSE
44685	MR-IVW	6715_63_ALPPL2_PPBN	6715_63_ALPPL2_PPBN	GCST90200363	choline phosphate	3	-0.0132491	0.064884	0.8382	DeCODE	P10696	Chen et al.	choline phosphate	HMDB0001565	ENSG00000163286	ALPPL2	FALSE
44686	MR-IVW	6715_63_ALPPL2_PPBN	6715_63_ALPPL2_PPBN	GCST90200364	cysteinylglycine	3	-0.140152	0.0678878	0.0389744	DeCODE	P10696	Chen et al.	cysteinylglycine	HMDB0000078	ENSG00000163286	ALPPL2	FALSE
44687	MR-IVW	6715_63_ALPPL2_PPBN	6715_63_ALPPL2_PPBN	GCST90200365	phenylpyruvate	3	-0.0102173	0.0648997	0.874904	DeCODE	P10696	Chen et al.	phenylpyruvate	HMDB0000205	ENSG00000163286	ALPPL2	FALSE
44688	MR-IVW	6715_63_ALPPL2_PPBN	6715_63_ALPPL2_PPBN	GCST90200368	cholesterol	3	0.00902912	0.0648334	0.88924	DeCODE	P10696	Chen et al.	cholesterol	HMDB0000067	ENSG00000163286	ALPPL2	FALSE
44689	MR-IVW	6715_63_ALPPL2_PPBN	6715_63_ALPPL2_PPBN	GCST90200369	2-hydroxyphenylacetate	3	0.00976372	0.0948188	0.917985	DeCODE	P10696	Chen et al.	2-hydroxyphenylacetate	HMDB0000669	ENSG00000163286	ALPPL2	FALSE
44690	MR-IVW	6715_63_ALPPL2_PPBN	6715_63_ALPPL2_PPBN	GCST90200370	aspartate	3	0.057362	0.0648527	0.376428	DeCODE	P10696	Chen et al.	aspartate	HMDB0000191	ENSG00000163286	ALPPL2	FALSE
44691	MR-IVW	6715_63_ALPPL2_PPBN	6715_63_ALPPL2_PPBN	GCST90200372	arginine	3	0.0419807	0.0649121	0.517805	DeCODE	P10696	Chen et al.	arginine	HMDB0000517	ENSG00000163286	ALPPL2	FALSE
44692	MR-IVW	6715_63_ALPPL2_PPBN	6715_63_ALPPL2_PPBN	GCST90200374	sphinganine	3	-0.0262421	0.0683544	0.701044	DeCODE	P10696	Chen et al.	sphinganine	HMDB0000269	ENSG00000163286	ALPPL2	FALSE
44693	MR-IVW	6715_63_ALPPL2_PPBN	6715_63_ALPPL2_PPBN	GCST90200376	flavin adenine dinucleotide (fad)	3	0.0612926	0.0771844	0.427134	DeCODE	P10696	Chen et al.	flavin adenine dinucleotide (fad)	HMDB0001248	ENSG00000163286	ALPPL2	FALSE
44694	MR-IVW	6715_63_ALPPL2_PPBN	6715_63_ALPPL2_PPBN	GCST90200377	histidine	3	0.0970303	0.0795671	0.222663	DeCODE	P10696	Chen et al.	histidine	HMDB0000177	ENSG00000163286	ALPPL2	FALSE
44695	MR-IVW	6715_63_ALPPL2_PPBN	6715_63_ALPPL2_PPBN	GCST90200378	cortisol	3	-0.0299504	0.0676566	0.657995	DeCODE	P10696	Chen et al.	cortisol	HMDB0000063	ENSG00000163286	ALPPL2	FALSE
44696	MR-IVW	6715_63_ALPPL2_PPBN	6715_63_ALPPL2_PPBN	GCST90200379	hypotaurine	3	-0.0790083	0.0687334	0.250355	DeCODE	P10696	Chen et al.	hypotaurine	HMDB0000965	ENSG00000163286	ALPPL2	FALSE
44697	MR-IVW	6715_63_ALPPL2_PPBN	6715_63_ALPPL2_PPBN	GCST90200382	cystine	3	0.129132	0.0729746	0.076803	DeCODE	P10696	Chen et al.	cystine	HMDB0000192	ENSG00000163286	ALPPL2	FALSE
44698	MR-IVW	6715_63_ALPPL2_PPBN	6715_63_ALPPL2_PPBN	GCST90200383	cystathionine	3	0.017123	0.0767264	0.823404	DeCODE	P10696	Chen et al.	cystathionine	HMDB0000099	ENSG00000163286	ALPPL2	FALSE
44699	MR-IVW	6715_63_ALPPL2_PPBN	6715_63_ALPPL2_PPBN	GCST90200384	guanidinoacetate	3	-0.0113963	0.0649132	0.860638	DeCODE	P10696	Chen et al.	guanidinoacetate	HMDB0000128	ENSG00000163286	ALPPL2	FALSE
44700	MR-IVW	6715_63_ALPPL2_PPBN	6715_63_ALPPL2_PPBN	GCST90200385	sphingosine	3	0.0104246	0.0675106	0.877284	DeCODE	P10696	Chen et al.	sphingosine	HMDB0000252	ENSG00000163286	ALPPL2	FALSE
44701	MR-IVW	6715_63_ALPPL2_PPBN	6715_63_ALPPL2_PPBN	GCST90200390	stearate (18:0)	3	-0.120293	0.0647767	0.0633045	DeCODE	P10696	Chen et al.	stearate (18:0)	HMDB0000827	ENSG00000163286	ALPPL2	FALSE
44702	MR-IVW	6715_63_ALPPL2_PPBN	6715_63_ALPPL2_PPBN	GCST90200391	methionine	3	0.00576452	0.0686308	0.933062	DeCODE	P10696	Chen et al.	methionine	HMDB0000696	ENSG00000163286	ALPPL2	FALSE
44703	MR-IVW	6715_63_ALPPL2_PPBN	6715_63_ALPPL2_PPBN	GCST90200392	orotate	3	0.0382238	0.0653506	0.558612	DeCODE	P10696	Chen et al.	orotate	HMDB0000226	ENSG00000163286	ALPPL2	FALSE
44704	MR-IVW	6715_63_ALPPL2_PPBN	6715_63_ALPPL2_PPBN	GCST90200393	phosphate	3	-0.0429112	0.0648772	0.508342	DeCODE	P10696	Chen et al.	phosphate	HMDB0001429	ENSG00000163286	ALPPL2	TRUE
44705	MR-IVW	6715_63_ALPPL2_PPBN	6715_63_ALPPL2_PPBN	GCST90200394	inosine	3	0.0686415	0.0907648	0.449495	DeCODE	P10696	Chen et al.	inosine	HMDB0000195	ENSG00000163286	ALPPL2	FALSE
44706	MR-IVW	6715_63_ALPPL2_PPBN	6715_63_ALPPL2_PPBN	GCST90200395	inosine 5'-monophosphate (imp)	3	-0.0635086	0.0864973	0.46281	DeCODE	P10696	Chen et al.	inosine 5'-monophosphate (imp)	HMDB0000175	ENSG00000163286	ALPPL2	FALSE
44707	MR-IVW	6715_63_ALPPL2_PPBN	6715_63_ALPPL2_PPBN	GCST90200396	phenylalanine	3	-0.00797283	0.0649522	0.902306	DeCODE	P10696	Chen et al.	phenylalanine	HMDB0000159	ENSG00000163286	ALPPL2	FALSE
44708	MR-IVW	6715_63_ALPPL2_PPBN	6715_63_ALPPL2_PPBN	GCST90200397	palmitate (16:0)	3	-0.0523139	0.0656102	0.425251	DeCODE	P10696	Chen et al.	palmitate (16:0)	HMDB0000220	ENSG00000163286	ALPPL2	FALSE
44709	MR-IVW	6715_63_ALPPL2_PPBN	6715_63_ALPPL2_PPBN	GCST90200400	nicotinamide	3	0.026716	0.0886565	0.763153	DeCODE	P10696	Chen et al.	nicotinamide	HMDB0001406	ENSG00000163286	ALPPL2	FALSE
44710	MR-IVW	6715_63_ALPPL2_PPBN	6715_63_ALPPL2_PPBN	GCST90200401	myo-inositol	3	0.02321	0.093537	0.804028	DeCODE	P10696	Chen et al.	myo-inositol	HMDB0000211	ENSG00000163286	ALPPL2	FALSE
44711	MR-IVW	6715_63_ALPPL2_PPBN	6715_63_ALPPL2_PPBN	GCST90200403	citrulline	3	-0.0639535	0.0652328	0.326894	DeCODE	P10696	Chen et al.	citrulline	HMDB0000904	ENSG00000163286	ALPPL2	FALSE
44712	MR-IVW	6715_63_ALPPL2_PPBN	6715_63_ALPPL2_PPBN	GCST90200404	ornithine	3	0.055354	0.0648449	0.393306	DeCODE	P10696	Chen et al.	ornithine	HMDB0000214	ENSG00000163286	ALPPL2	FALSE
44713	MR-IVW	6715_63_ALPPL2_PPBN	6715_63_ALPPL2_PPBN	GCST90200405	retinol (vitamin a)	3	0.172261	0.0648715	0.00792093	DeCODE	P10696	Chen et al.	retinol (vitamin a)	HMDB0000305	ENSG00000163286	ALPPL2	FALSE
44714	MR-IVW	6715_63_ALPPL2_PPBN	6715_63_ALPPL2_PPBN	GCST90200406	1-methylnicotinamide	3	-0.0279161	0.0736259	0.704568	DeCODE	P10696	Chen et al.	1-methylnicotinamide	HMDB0000699	ENSG00000163286	ALPPL2	FALSE
44715	MR-IVW	6715_63_ALPPL2_PPBN	6715_63_ALPPL2_PPBN	GCST90200407	uridine	3	-0.0338327	0.0648518	0.601885	DeCODE	P10696	Chen et al.	uridine	HMDB0000296	ENSG00000163286	ALPPL2	FALSE
44716	MR-IVW	6715_63_ALPPL2_PPBN	6715_63_ALPPL2_PPBN	GCST90200410	phytanate	3	0.0300341	0.0930442	0.746851	DeCODE	P10696	Chen et al.	phytanate	HMDB0000801	ENSG00000163286	ALPPL2	FALSE
44717	MR-IVW	6715_63_ALPPL2_PPBN	6715_63_ALPPL2_PPBN	GCST90200412	glutamate	3	0.121656	0.0647182	0.0601369	DeCODE	P10696	Chen et al.	glutamate	HMDB0000148	ENSG00000163286	ALPPL2	FALSE
44718	MR-IVW	6715_63_ALPPL2_PPBN	6715_63_ALPPL2_PPBN	GCST90200413	2'-deoxyuridine	3	-0.0192083	0.0879232	0.827066	DeCODE	P10696	Chen et al.	2'-deoxyuridine	HMDB0000012	ENSG00000163286	ALPPL2	FALSE
44719	MR-IVW	6715_63_ALPPL2_PPBN	6715_63_ALPPL2_PPBN	GCST90200415	serine	3	0.0806802	0.0647819	0.21298	DeCODE	P10696	Chen et al.	serine	HMDB0000187	ENSG00000163286	ALPPL2	FALSE
44720	MR-IVW	6715_63_ALPPL2_PPBN	6715_63_ALPPL2_PPBN	GCST90200417	urea	3	-0.0566789	0.0649091	0.382552	DeCODE	P10696	Chen et al.	urea	HMDB0000294	ENSG00000163286	ALPPL2	FALSE
44721	MR-IVW	6715_63_ALPPL2_PPBN	6715_63_ALPPL2_PPBN	GCST90200418	pyridoxal	3	0.0363715	0.0657826	0.580329	DeCODE	P10696	Chen et al.	pyridoxal	HMDB0001545	ENSG00000163286	ALPPL2	FALSE
44722	MR-IVW	6715_63_ALPPL2_PPBN	6715_63_ALPPL2_PPBN	GCST90200419	glutamine	3	0.0867038	0.0648515	0.181236	DeCODE	P10696	Chen et al.	glutamine	HMDB0000641	ENSG00000163286	ALPPL2	FALSE
44723	MR-IVW	6715_63_ALPPL2_PPBN	6715_63_ALPPL2_PPBN	GCST90200422	serotonin	3	-0.0244507	0.0680384	0.719321	DeCODE	P10696	Chen et al.	serotonin	HMDB0000259	ENSG00000163286	ALPPL2	FALSE
44724	MR-IVW	6715_63_ALPPL2_PPBN	6715_63_ALPPL2_PPBN	GCST90200423	spermidine	3	-0.0374945	0.0703827	0.594225	DeCODE	P10696	Chen et al.	spermidine	HMDB0001257	ENSG00000163286	ALPPL2	FALSE
44725	MR-IVW	6715_63_ALPPL2_PPBN	6715_63_ALPPL2_PPBN	GCST90200427	tyrosine	3	0.0249076	0.0648548	0.70094	DeCODE	P10696	Chen et al.	tyrosine	HMDB0000158	ENSG00000163286	ALPPL2	FALSE
44726	MR-IVW	6715_63_ALPPL2_PPBN	6715_63_ALPPL2_PPBN	GCST90200429	cytidine	3	-0.0721313	0.0673202	0.28396	DeCODE	P10696	Chen et al.	cytidine	HMDB0000089	ENSG00000163286	ALPPL2	FALSE
44727	MR-IVW	6715_63_ALPPL2_PPBN	6715_63_ALPPL2_PPBN	GCST90200430	pyruvate	3	0.100046	0.064829	0.122775	DeCODE	P10696	Chen et al.	pyruvate	HMDB0000243	ENSG00000163286	ALPPL2	FALSE
44728	MR-IVW	6715_63_ALPPL2_PPBN	6715_63_ALPPL2_PPBN	GCST90200431	alanine	3	0.114849	0.0806997	0.154686	DeCODE	P10696	Chen et al.	alanine	HMDB0000161	ENSG00000163286	ALPPL2	FALSE
44729	MR-IVW	6715_63_ALPPL2_PPBN	6715_63_ALPPL2_PPBN	GCST90200432	threonine	3	0.0610575	0.0648808	0.346667	DeCODE	P10696	Chen et al.	threonine	HMDB0000167	ENSG00000163286	ALPPL2	FALSE
44730	MR-IVW	6715_63_ALPPL2_PPBN	6715_63_ALPPL2_PPBN	GCST90200437	fructose	3	-0.0103216	0.0653129	0.87443	DeCODE	P10696	Chen et al.	fructose	HMDB0000660	ENSG00000163286	ALPPL2	FALSE
44731	MR-IVW	6715_63_ALPPL2_PPBN	6715_63_ALPPL2_PPBN	GCST90200438	alpha-ketobutyrate	3	-0.0367662	0.0848315	0.664723	DeCODE	P10696	Chen et al.	alpha-ketobutyrate	HMDB0000005	ENSG00000163286	ALPPL2	FALSE
44732	MR-IVW	6715_63_ALPPL2_PPBN	6715_63_ALPPL2_PPBN	GCST90200439	cysteine	3	-0.0210795	0.0649978	0.745703	DeCODE	P10696	Chen et al.	cysteine	HMDB0000574	ENSG00000163286	ALPPL2	FALSE
44733	MR-IVW	6715_63_ALPPL2_PPBN	6715_63_ALPPL2_PPBN	GCST90200440	glucose	3	0.0203448	0.0653693	0.755626	DeCODE	P10696	Chen et al.	glucose	HMDB0000122	ENSG00000163286	ALPPL2	FALSE
44734	MR-IVW	6715_63_ALPPL2_PPBN	6715_63_ALPPL2_PPBN	GCST90200441	tryptophan	3	0.0104595	0.0649233	0.87201	DeCODE	P10696	Chen et al.	tryptophan	HMDB0000929	ENSG00000163286	ALPPL2	FALSE
44735	MR-IVW	6715_63_ALPPL2_PPBN	6715_63_ALPPL2_PPBN	GCST90200442	valine	3	0.110097	0.0695354	0.113347	DeCODE	P10696	Chen et al.	valine	HMDB0000883	ENSG00000163286	ALPPL2	FALSE
44736	MR-IVW	6715_63_ALPPL2_PPBN	6715_63_ALPPL2_PPBN	GCST90200444	dihydroorotate	3	0.0550473	0.0650818	0.397654	DeCODE	P10696	Chen et al.	dihydroorotate	HMDB03349	ENSG00000163286	ALPPL2	FALSE
44737	MR-IVW	6715_63_ALPPL2_PPBN	6715_63_ALPPL2_PPBN	GCST90200447	maltose	3	-0.0251984	0.073928	0.733216	DeCODE	P10696	Chen et al.	maltose	HMDB0000163	ENSG00000163286	ALPPL2	FALSE
44738	MR-IVW	6715_63_ALPPL2_PPBN	6715_63_ALPPL2_PPBN	GCST90200452	asparagine	3	0.00831805	0.0722328	0.908321	DeCODE	P10696	Chen et al.	asparagine	HMDB0000168	ENSG00000163286	ALPPL2	FALSE
44739	MR-IVW	6715_63_ALPPL2_PPBN	6715_63_ALPPL2_PPBN	GCST90200455	alpha-ketoglutarate	3	-0.0652653	0.0650122	0.31543	DeCODE	P10696	Chen et al.	alpha-ketoglutarate	HMDB0000208	ENSG00000163286	ALPPL2	FALSE
44740	MR-IVW	6715_63_ALPPL2_PPBN	6715_63_ALPPL2_PPBN	GCST90200680	5-acetylamino-6-formylamino-3-methyluracil	3	0.0345978	0.0675855	0.608712	DeCODE	P10696	Chen et al.	5-acetylamino-6-formylamino-3-methyluracil	HMDB0011105	ENSG00000163286	ALPPL2	FALSE
44741	MR-IVW	6715_63_ALPPL2_PPBN	6715_63_ALPPL2_PPBN	GCST90200684	n-acetyl-aspartyl-glutamate (naag)	3	-0.0617545	0.0688129	0.369491	DeCODE	P10696	Chen et al.	n-acetyl-aspartyl-glutamate (naag)	HMDB0001067	ENSG00000163286	ALPPL2	FALSE
44742	MR-IVW	6715_63_ALPPL2_PPBN	6715_63_ALPPL2_PPBN	GCST90200687	bilirubin (e,z or z,e)*	3	-0.00852425	0.0658748	0.897041	DeCODE	P10696	Chen et al.	bilirubin (e,z or z,e)*	HMDB0000488	ENSG00000163286	ALPPL2	FALSE
44743	MR-IVW	6715_63_ALPPL2_PPBN	6715_63_ALPPL2_PPBN	GCST90200691	n-delta-acetylornithine	3	-0.0268957	0.0648295	0.678238	DeCODE	P10696	Chen et al.	n-delta-acetylornithine	HMDB0003357	ENSG00000163286	ALPPL2	FALSE
44744	MR-IVW	6715_63_ALPPL2_PPBN	6715_63_ALPPL2_PPBN	GCST90200704	bilirubin (z,z)	3	-0.0302422	0.066561	0.649574	DeCODE	P10696	Chen et al.	bilirubin (z,z)	HMDB0000054	ENSG00000163286	ALPPL2	FALSE
44745	MR-IVW	6715_63_ALPPL2_PPBN	6715_63_ALPPL2_PPBN	GCST90200706	biliverdin	3	-0.118548	0.0648151	0.067397	DeCODE	P10696	Chen et al.	biliverdin	HMDB0001008	ENSG00000163286	ALPPL2	FALSE
44746	MR-IVW	6715_63_ALPPL2_PPBN	6715_63_ALPPL2_PPBN	GCST90200707	glycine	3	0.0200313	0.070539	0.776429	DeCODE	P10696	Chen et al.	glycine	HMDB0000123	ENSG00000163286	ALPPL2	FALSE
44747	MR-IVW	6715_63_ALPPL2_PPBN	6715_63_ALPPL2_PPBN	M00053	glutamine	2	0.154213	0.101485	0.128621	DeCODE	P10696	Shin et al.	glutamine	HMDB0000641	ENSG00000163286	ALPPL2	FALSE
44748	MR-IVW	6715_63_ALPPL2_PPBN	6715_63_ALPPL2_PPBN	M00054	tryptophan	2	-0.125291	0.101606	0.217537	DeCODE	P10696	Shin et al.	tryptophan	HMDB0000929	ENSG00000163286	ALPPL2	FALSE
44749	MR-IVW	6715_63_ALPPL2_PPBN	6715_63_ALPPL2_PPBN	M00059	histidine	2	0.0271695	0.115735	0.814398	DeCODE	P10696	Shin et al.	histidine	HMDB0000177	ENSG00000163286	ALPPL2	FALSE
44750	MR-IVW	6715_63_ALPPL2_PPBN	6715_63_ALPPL2_PPBN	M00063	cholesterol	2	0.186067	0.187595	0.321269	DeCODE	P10696	Shin et al.	cholesterol	HMDB0000067	ENSG00000163286	ALPPL2	FALSE
44751	MR-IVW	6715_63_ALPPL2_PPBN	6715_63_ALPPL2_PPBN	M00064	phenylalanine	2	-0.0396697	0.101611	0.696236	DeCODE	P10696	Shin et al.	phenylalanine	HMDB0000159	ENSG00000163286	ALPPL2	FALSE
44752	MR-IVW	6715_63_ALPPL2_PPBN	6715_63_ALPPL2_PPBN	M00555	adenosine	2	0.107441	0.101672	0.290633	DeCODE	P10696	Shin et al.	adenosine	HMDB0000050	ENSG00000163286	ALPPL2	FALSE
44753	MR-IVW	6715_63_ALPPL2_PPBN	6715_63_ALPPL2_PPBN	M00577	fructose	2	0.0379013	0.101757	0.709544	DeCODE	P10696	Shin et al.	fructose	HMDB0000660	ENSG00000163286	ALPPL2	FALSE
44754	MR-IVW	6715_63_ALPPL2_PPBN	6715_63_ALPPL2_PPBN	M00599	pyruvate	2	0.0869815	0.125769	0.489189	DeCODE	P10696	Shin et al.	pyruvate	HMDB0000243	ENSG00000163286	ALPPL2	FALSE
44755	MR-IVW	6715_63_ALPPL2_PPBN	6715_63_ALPPL2_PPBN	M00606	uridine	2	0.0013483	0.101614	0.989413	DeCODE	P10696	Shin et al.	uridine	HMDB0000296	ENSG00000163286	ALPPL2	FALSE
44756	MR-IVW	6715_63_ALPPL2_PPBN	6715_63_ALPPL2_PPBN	M01105	linoleate (18:2n6)	2	0.0870731	0.10176	0.392178	DeCODE	P10696	Shin et al.	linoleate (18:2n6)	HMDB0006270,HMDB0000673	ENSG00000163286	ALPPL2	FALSE
44757	MR-IVW	6715_63_ALPPL2_PPBN	6715_63_ALPPL2_PPBN	M01110	arachidonate (20:4n6)	2	0.21344	0.101517	0.0355095	DeCODE	P10696	Shin et al.	arachidonate (20:4n6)	HMDB0001043	ENSG00000163286	ALPPL2	FALSE
44758	MR-IVW	6715_63_ALPPL2_PPBN	6715_63_ALPPL2_PPBN	M01123	inosine	2	0.196343	0.169605	0.247008	DeCODE	P10696	Shin et al.	inosine	HMDB0000195	ENSG00000163286	ALPPL2	FALSE
44759	MR-IVW	6715_63_ALPPL2_PPBN	6715_63_ALPPL2_PPBN	M01284	threonine	2	0.0148871	0.11555	0.897487	DeCODE	P10696	Shin et al.	threonine	HMDB0000167	ENSG00000163286	ALPPL2	FALSE
44760	MR-IVW	6715_63_ALPPL2_PPBN	6715_63_ALPPL2_PPBN	M01299	tyrosine	2	-0.0489898	0.119406	0.681601	DeCODE	P10696	Shin et al.	tyrosine	HMDB0000158	ENSG00000163286	ALPPL2	FALSE
44761	MR-IVW	6715_63_ALPPL2_PPBN	6715_63_ALPPL2_PPBN	M01302	methionine	2	-0.0357766	0.101662	0.7249	DeCODE	P10696	Shin et al.	methionine	HMDB0000696	ENSG00000163286	ALPPL2	FALSE
44762	MR-IVW	6715_63_ALPPL2_PPBN	6715_63_ALPPL2_PPBN	M01336	palmitate (16:0)	2	0.0418856	0.114025	0.713368	DeCODE	P10696	Shin et al.	palmitate (16:0)	HMDB0000220	ENSG00000163286	ALPPL2	FALSE
44763	MR-IVW	6715_63_ALPPL2_PPBN	6715_63_ALPPL2_PPBN	M01358	stearate (18:0)	2	0.0633868	0.101607	0.532729	DeCODE	P10696	Shin et al.	stearate (18:0)	HMDB0000827	ENSG00000163286	ALPPL2	FALSE
44764	MR-IVW	6715_63_ALPPL2_PPBN	6715_63_ALPPL2_PPBN	M01493	ornithine	2	0.233431	0.167863	0.164345	DeCODE	P10696	Shin et al.	ornithine	HMDB0000214	ENSG00000163286	ALPPL2	FALSE
44765	MR-IVW	6715_63_ALPPL2_PPBN	6715_63_ALPPL2_PPBN	M01508	pantothenate	2	-0.0393089	0.102981	0.702677	DeCODE	P10696	Shin et al.	pantothenate	HMDB0000210	ENSG00000163286	ALPPL2	FALSE
44766	MR-IVW	6715_63_ALPPL2_PPBN	6715_63_ALPPL2_PPBN	M01564	citrate	2	0.0348484	0.154606	0.821667	DeCODE	P10696	Shin et al.	citrate	HMDB0000094	ENSG00000163286	ALPPL2	FALSE
44767	MR-IVW	6715_63_ALPPL2_PPBN	6715_63_ALPPL2_PPBN	M01638	arginine	2	-0.0586298	0.103386	0.570648	DeCODE	P10696	Shin et al.	arginine	HMDB0000517	ENSG00000163286	ALPPL2	FALSE
44768	MR-IVW	6715_63_ALPPL2_PPBN	6715_63_ALPPL2_PPBN	M01640	ascorbate (vitamin c)	2	-0.0543296	0.191849	0.777032	DeCODE	P10696	Shin et al.	ascorbate (vitamin c)	HMDB0000044	ENSG00000163286	ALPPL2	FALSE
44769	MR-IVW	6715_63_ALPPL2_PPBN	6715_63_ALPPL2_PPBN	M01649	valine	2	-0.0226176	0.10158	0.823802	DeCODE	P10696	Shin et al.	valine	HMDB0000883	ENSG00000163286	ALPPL2	FALSE
44770	MR-IVW	6715_63_ALPPL2_PPBN	6715_63_ALPPL2_PPBN	M01670	urea	2	-0.0988715	0.101653	0.330731	DeCODE	P10696	Shin et al.	urea	HMDB0000294	ENSG00000163286	ALPPL2	FALSE
44771	MR-IVW	6715_63_ALPPL2_PPBN	6715_63_ALPPL2_PPBN	M01712	cortisol	2	-0.0213496	0.155293	0.890652	DeCODE	P10696	Shin et al.	cortisol	HMDB0000063	ENSG00000163286	ALPPL2	FALSE
44772	MR-IVW	6715_63_ALPPL2_PPBN	6715_63_ALPPL2_PPBN	M01827	riboflavin (vitamin b2)	2	-0.0507757	0.220732	0.818066	DeCODE	P10696	Shin et al.	riboflavin (vitamin b2)	HMDB0000244	ENSG00000163286	ALPPL2	FALSE
44773	MR-IVW	6715_63_ALPPL2_PPBN	6715_63_ALPPL2_PPBN	M02132	citrulline	2	-0.058061	0.109935	0.597403	DeCODE	P10696	Shin et al.	citrulline	HMDB0000904	ENSG00000163286	ALPPL2	FALSE
44774	MR-IVW	6715_63_ALPPL2_PPBN	6715_63_ALPPL2_PPBN	M02137	biliverdin	2	0.0454479	0.110204	0.680048	DeCODE	P10696	Shin et al.	biliverdin	HMDB0001008	ENSG00000163286	ALPPL2	FALSE
44775	MR-IVW	6715_63_ALPPL2_PPBN	6715_63_ALPPL2_PPBN	M02342	serotonin (5ht)	2	0.0966683	0.114504	0.398539	DeCODE	P10696	Shin et al.	serotonin (5ht)	HMDB0000259	ENSG00000163286	ALPPL2	FALSE
44776	MR-IVW	6715_63_ALPPL2_PPBN	6715_63_ALPPL2_PPBN	M03147	xanthine	2	-0.129269	0.111746	0.247352	DeCODE	P10696	Shin et al.	xanthine	HMDB0000292	ENSG00000163286	ALPPL2	FALSE
44777	MR-IVW	6715_63_ALPPL2_PPBN	6715_63_ALPPL2_PPBN	M11438	phosphate	2	0.117503	0.147527	0.425751	DeCODE	P10696	Shin et al.	phosphate	HMDB0001429	ENSG00000163286	ALPPL2	TRUE
44778	MR-IVW	6715_63_ALPPL2_PPBN	6715_63_ALPPL2_PPBN	M15122	glycerol	2	0.0575336	0.101626	0.571306	DeCODE	P10696	Shin et al.	glycerol	HMDB0000131	ENSG00000163286	ALPPL2	FALSE
44779	MR-IVW	6715_63_ALPPL2_PPBN	6715_63_ALPPL2_PPBN	M15488	acetylphosphate	2	0.107441	0.101672	0.290633	DeCODE	P10696	Shin et al.	acetylphosphate	HMDB0001494	ENSG00000163286	ALPPL2	FALSE
44780	MR-IVW	6715_63_ALPPL2_PPBN	6715_63_ALPPL2_PPBN	M15506	choline	2	0.108117	0.101912	0.288741	DeCODE	P10696	Shin et al.	choline	HMDB0000097	ENSG00000163286	ALPPL2	FALSE
44781	MR-IVW	6715_63_ALPPL2_PPBN	6715_63_ALPPL2_PPBN	M15630	n-acetylornithine	2	-0.086079	0.103078	0.403672	DeCODE	P10696	Shin et al.	n-acetylornithine	HMDB0003357	ENSG00000163286	ALPPL2	FALSE
44782	MR-IVW	6715_63_ALPPL2_PPBN	6715_63_ALPPL2_PPBN	M15677	3-methylhistidine	2	0.0804975	0.117474	0.493196	DeCODE	P10696	Shin et al.	3-methylhistidine	HMDB0000479	ENSG00000163286	ALPPL2	FALSE
44783	MR-IVW	6715_63_ALPPL2_PPBN	6715_63_ALPPL2_PPBN	M15990	glycerophosphorylcholine (gpc)	2	0.250442	0.142187	0.0781767	DeCODE	P10696	Shin et al.	glycerophosphorylcholine (gpc)	HMDB0000086	ENSG00000163286	ALPPL2	FALSE
44784	MR-IVW	6715_63_ALPPL2_PPBN	6715_63_ALPPL2_PPBN	M15996	aspartate	2	-0.00948919	0.102122	0.925967	DeCODE	P10696	Shin et al.	aspartate	HMDB0000191	ENSG00000163286	ALPPL2	FALSE
44785	MR-IVW	6715_63_ALPPL2_PPBN	6715_63_ALPPL2_PPBN	M18254	paraxanthine	2	0.00969482	0.158918	0.951355	DeCODE	P10696	Shin et al.	paraxanthine	HMDB0001860	ENSG00000163286	ALPPL2	FALSE
44786	MR-IVW	6715_63_ALPPL2_PPBN	6715_63_ALPPL2_PPBN	M18467	eicosapentaenoate (epa; 20:5n3)	2	0.00812439	0.136925	0.952685	DeCODE	P10696	Shin et al.	eicosapentaenoate (epa; 20:5n3)	HMDB0001999	ENSG00000163286	ALPPL2	FALSE
44787	MR-IVW	6715_63_ALPPL2_PPBN	6715_63_ALPPL2_PPBN	M18474	estrone 3-sulfate	2	0.0058919	0.287739	0.983663	DeCODE	P10696	Shin et al.	estrone 3-sulfate	HMDB0001425	ENSG00000163286	ALPPL2	FALSE
44788	MR-IVW	6715_63_ALPPL2_PPBN	6715_63_ALPPL2_PPBN	M18494	taurochenodeoxycholate	2	-0.0328472	0.118846	0.782253	DeCODE	P10696	Shin et al.	taurochenodeoxycholate	HMDB0000951	ENSG00000163286	ALPPL2	FALSE
44789	MR-IVW	6715_63_ALPPL2_PPBN	6715_63_ALPPL2_PPBN	M19323	docosahexaenoate (dha; 22:6n3)	2	0.0077499	0.101511	0.939144	DeCODE	P10696	Shin et al.	docosahexaenoate (dha; 22:6n3)	HMDB0002183	ENSG00000163286	ALPPL2	FALSE
44790	MR-IVW	6715_63_ALPPL2_PPBN	6715_63_ALPPL2_PPBN	M19934	myo-inositol	2	0.0204329	0.116171	0.860383	DeCODE	P10696	Shin et al.	myo-inositol	HMDB0000211	ENSG00000163286	ALPPL2	FALSE
44791	MR-IVW	6715_63_ALPPL2_PPBN	6715_63_ALPPL2_PPBN	M20489	glucose	2	0.0575603	0.10253	0.574525	DeCODE	P10696	Shin et al.	glucose	HMDB0000122	ENSG00000163286	ALPPL2	FALSE
44792	MR-IVW	6715_63_ALPPL2_PPBN	6715_63_ALPPL2_PPBN	M21044	2-hydroxybutyrate (ahb)	2	-0.00586142	0.101533	0.953964	DeCODE	P10696	Shin et al.	2-hydroxybutyrate (ahb)	HMDB0000008	ENSG00000163286	ALPPL2	FALSE
44793	MR-IVW	6715_63_ALPPL2_PPBN	6715_63_ALPPL2_PPBN	M22189	palmitoylcarnitine (c16)	2	-0.0201449	0.102277	0.843855	DeCODE	P10696	Shin et al.	palmitoylcarnitine (c16)	HMDB0000222	ENSG00000163286	ALPPL2	FALSE
44794	MR-IVW	6715_63_ALPPL2_PPBN	6715_63_ALPPL2_PPBN	M22842	cholate	2	-0.0903933	0.116456	0.43763	DeCODE	P10696	Shin et al.	cholate	HMDB0000619	ENSG00000163286	ALPPL2	FALSE
44795	MR-IVW	6715_63_ALPPL2_PPBN	6715_63_ALPPL2_PPBN	M27716	bilirubin (z,z)	2	0.135096	0.108976	0.21509	DeCODE	P10696	Shin et al.	bilirubin (z,z)	HMDB0000054	ENSG00000163286	ALPPL2	FALSE
44796	MR-IVW	6715_63_ALPPL2_PPBN	6715_63_ALPPL2_PPBN	M27718	creatine	2	-0.00480721	0.131289	0.970792	DeCODE	P10696	Shin et al.	creatine	HMDB0000064	ENSG00000163286	ALPPL2	FALSE
44797	MR-IVW	6715_63_ALPPL2_PPBN	6715_63_ALPPL2_PPBN	M31453	cysteine	2	0.138791	0.102289	0.174828	DeCODE	P10696	Shin et al.	cysteine	HMDB0000574	ENSG00000163286	ALPPL2	FALSE
44798	MR-IVW	6715_63_ALPPL2_PPBN	6715_63_ALPPL2_PPBN	M31454	cystine	2	0.147668	0.195726	0.450571	DeCODE	P10696	Shin et al.	cystine	HMDB0000192	ENSG00000163286	ALPPL2	FALSE
44799	MR-IVW	6715_63_ALPPL2_PPBN	6715_63_ALPPL2_PPBN	M32198	acetylcarnitine (c2)	2	0.106939	0.101597	0.292535	DeCODE	P10696	Shin et al.	acetylcarnitine (c2)	HMDB0000201	ENSG00000163286	ALPPL2	FALSE
44800	MR-IVW	6715_63_ALPPL2_PPBN	6715_63_ALPPL2_PPBN	M32315	serine	2	0.117993	0.10522	0.262119	DeCODE	P10696	Shin et al.	serine	HMDB0000187	ENSG00000163286	ALPPL2	FALSE
44801	MR-IVW	6715_63_ALPPL2_PPBN	6715_63_ALPPL2_PPBN	M32319	trans-4-hydroxyproline	2	0.0890063	0.101597	0.380993	DeCODE	P10696	Shin et al.	trans-4-hydroxyproline	HMDB0000725	ENSG00000163286	ALPPL2	FALSE
44802	MR-IVW	6715_63_ALPPL2_PPBN	6715_63_ALPPL2_PPBN	M32322	glutamate	2	-0.105093	0.101591	0.300914	DeCODE	P10696	Shin et al.	glutamate	HMDB0000148	ENSG00000163286	ALPPL2	FALSE
44803	MR-IVW	6715_63_ALPPL2_PPBN	6715_63_ALPPL2_PPBN	M32338	glycine	2	0.0972469	0.101598	0.338482	DeCODE	P10696	Shin et al.	glycine	HMDB0000123	ENSG00000163286	ALPPL2	FALSE
44804	MR-IVW	6715_63_ALPPL2_PPBN	6715_63_ALPPL2_PPBN	M32339	alanine	2	0.0302238	0.101684	0.766289	DeCODE	P10696	Shin et al.	alanine	HMDB0000161	ENSG00000163286	ALPPL2	FALSE
44805	MR-IVW	6715_63_ALPPL2_PPBN	6715_63_ALPPL2_PPBN	M32425	dehydroepiandrosterone sulfate (dhea-s)	2	-0.0103845	0.170567	0.951453	DeCODE	P10696	Shin et al.	dehydroepiandrosterone sulfate (dhea-s)	HMDB0001032	ENSG00000163286	ALPPL2	FALSE
44806	MR-IVW	6715_63_ALPPL2_PPBN	6715_63_ALPPL2_PPBN	M32458	oleamide	2	0.210058	0.144485	0.145991	DeCODE	P10696	Shin et al.	oleamide	HMDB0002117	ENSG00000163286	ALPPL2	FALSE
44807	MR-IVW	6715_63_ALPPL2_PPBN	6715_63_ALPPL2_PPBN	M32593	heme	2	-0.154749	0.112915	0.170535	DeCODE	P10696	Shin et al.	heme	HMDB0003178	ENSG00000163286	ALPPL2	FALSE
44808	MR-IVW	6715_63_ALPPL2_PPBN	6715_63_ALPPL2_PPBN	M33453	alpha-ketoglutarate	2	-0.0850435	0.115247	0.460563	DeCODE	P10696	Shin et al.	alpha-ketoglutarate	HMDB0000208	ENSG00000163286	ALPPL2	FALSE
44809	MR-IVW	6715_63_ALPPL2_PPBN	6715_63_ALPPL2_PPBN	M34106	bilirubin (e,z or z,e)*	2	0.0552477	0.124151	0.656317	DeCODE	P10696	Shin et al.	bilirubin (e,z or z,e)*	HMDB0000488	ENSG00000163286	ALPPL2	FALSE
44810	MR-IVW	6715_63_ALPPL2_PPBN	6715_63_ALPPL2_PPBN	M34283	asparagine	2	0.0923909	0.101875	0.364456	DeCODE	P10696	Shin et al.	asparagine	HMDB0000168	ENSG00000163286	ALPPL2	FALSE
44811	MR-IVW	6715_63_ALPPL2_PPBN	6715_63_ALPPL2_PPBN	bioa_001	alanine	2	-0.000963599	0.0296442	0.974069	DeCODE	P10696	Lotta et al.	alanine	HMDB0000161	ENSG00000163286	ALPPL2	FALSE
44812	MR-IVW	6715_63_ALPPL2_PPBN	6715_63_ALPPL2_PPBN	bioa_002	arginine	2	0.0774308	0.0497137	0.119344	DeCODE	P10696	Lotta et al.	arginine	HMDB0000517	ENSG00000163286	ALPPL2	FALSE
44813	MR-IVW	6715_63_ALPPL2_PPBN	6715_63_ALPPL2_PPBN	bioa_003	asparagine	2	0.0517876	0.0705556	0.46295	DeCODE	P10696	Lotta et al.	asparagine	HMDB0000168	ENSG00000163286	ALPPL2	FALSE
44814	MR-IVW	6715_63_ALPPL2_PPBN	6715_63_ALPPL2_PPBN	bioa_004	aspartate	2	-0.0108264	0.0496735	0.827467	DeCODE	P10696	Lotta et al.	aspartate	HMDB0000191	ENSG00000163286	ALPPL2	FALSE
44815	MR-IVW	6715_63_ALPPL2_PPBN	6715_63_ALPPL2_PPBN	bioa_005	citrulline	2	-0.0284863	0.0521719	0.585059	DeCODE	P10696	Lotta et al.	citrulline	HMDB0000904	ENSG00000163286	ALPPL2	FALSE
44816	MR-IVW	6715_63_ALPPL2_PPBN	6715_63_ALPPL2_PPBN	bioa_006	glutamine	2	0.0167471	0.029797	0.574088	DeCODE	P10696	Lotta et al.	glutamine	HMDB0000641	ENSG00000163286	ALPPL2	FALSE
44817	MR-IVW	6715_63_ALPPL2_PPBN	6715_63_ALPPL2_PPBN	bioa_007	glutamate	2	-0.0528884	0.0495109	0.285423	DeCODE	P10696	Lotta et al.	glutamate	HMDB0000148	ENSG00000163286	ALPPL2	FALSE
44818	MR-IVW	6715_63_ALPPL2_PPBN	6715_63_ALPPL2_PPBN	bioa_008	glycine	2	0.0434217	0.0308089	0.15872	DeCODE	P10696	Lotta et al.	glycine	HMDB0000123	ENSG00000163286	ALPPL2	FALSE
44819	MR-IVW	6715_63_ALPPL2_PPBN	6715_63_ALPPL2_PPBN	bioa_009	histidine	2	0.00777073	0.0479059	0.871142	DeCODE	P10696	Lotta et al.	histidine	HMDB0000177	ENSG00000163286	ALPPL2	FALSE
44820	MR-IVW	6715_63_ALPPL2_PPBN	6715_63_ALPPL2_PPBN	bioa_013	methionine	2	0.0878327	0.0495177	0.076102	DeCODE	P10696	Lotta et al.	methionine	HMDB0000696	ENSG00000163286	ALPPL2	FALSE
44821	MR-IVW	6715_63_ALPPL2_PPBN	6715_63_ALPPL2_PPBN	bioa_014	ornithine	2	0.0657402	0.049556	0.184646	DeCODE	P10696	Lotta et al.	ornithine	HMDB0000214	ENSG00000163286	ALPPL2	FALSE
44822	MR-IVW	6715_63_ALPPL2_PPBN	6715_63_ALPPL2_PPBN	bioa_015	phenylethylamine	3	-0.052943	0.0636166	0.405285	DeCODE	P10696	Lotta et al.	phenylethylamine	HMDB0012275	ENSG00000163286	ALPPL2	FALSE
44823	MR-IVW	6715_63_ALPPL2_PPBN	6715_63_ALPPL2_PPBN	bioa_016	phenylalanine	2	0.0339651	0.0300139	0.257782	DeCODE	P10696	Lotta et al.	phenylalanine	HMDB0000159	ENSG00000163286	ALPPL2	FALSE
44824	MR-IVW	6715_63_ALPPL2_PPBN	6715_63_ALPPL2_PPBN	bioa_018	serine	2	0.0774847	0.049528	0.117709	DeCODE	P10696	Lotta et al.	serine	HMDB0000187	ENSG00000163286	ALPPL2	FALSE
44825	MR-IVW	6715_63_ALPPL2_PPBN	6715_63_ALPPL2_PPBN	bioa_019	threonine	2	0.0467117	0.0509288	0.359041	DeCODE	P10696	Lotta et al.	threonine	HMDB0000167	ENSG00000163286	ALPPL2	FALSE
44826	MR-IVW	6715_63_ALPPL2_PPBN	6715_63_ALPPL2_PPBN	bioa_020	tryptophan	2	-0.00216275	0.0495136	0.96516	DeCODE	P10696	Lotta et al.	tryptophan	HMDB0000929	ENSG00000163286	ALPPL2	FALSE
44827	MR-IVW	6715_63_ALPPL2_PPBN	6715_63_ALPPL2_PPBN	bioa_021	tyrosine	2	-0.000898217	0.0296281	0.975815	DeCODE	P10696	Lotta et al.	tyrosine	HMDB0000158	ENSG00000163286	ALPPL2	FALSE
44828	MR-IVW	6715_63_ALPPL2_PPBN	6715_63_ALPPL2_PPBN	bioa_022	valine	2	0.00638325	0.0316401	0.840116	DeCODE	P10696	Lotta et al.	valine	HMDB0000883	ENSG00000163286	ALPPL2	FALSE
44829	MR-IVW	6715_63_ALPPL2_PPBN	6715_63_ALPPL2_PPBN	bioa_023	n-acetylornithine	2	0.0375493	0.0572427	0.511845	DeCODE	P10696	Lotta et al.	n-acetylornithine	HMDB0003357	ENSG00000163286	ALPPL2	FALSE
44830	MR-IVW	6715_63_ALPPL2_PPBN	6715_63_ALPPL2_PPBN	bioa_030	trans-hydroxyproline	2	0.0604226	0.0624708	0.333437	DeCODE	P10696	Lotta et al.	trans-hydroxyproline	HMDB0000725	ENSG00000163286	ALPPL2	FALSE
44831	MR-IVW	6715_63_ALPPL2_PPBN	6715_63_ALPPL2_PPBN	bioa_031	sarcosine	3	-0.0132652	0.0505842	0.793136	DeCODE	P10696	Lotta et al.	sarcosine	HMDB0000271	ENSG00000163286	ALPPL2	FALSE
44832	MR-IVW	6715_63_ALPPL2_PPBN	6715_63_ALPPL2_PPBN	bioa_032	serotonin	2	-0.0426618	0.063389	0.500937	DeCODE	P10696	Lotta et al.	serotonin	HMDB0000259	ENSG00000163286	ALPPL2	FALSE
44833	MR-IVW	6715_63_ALPPL2_PPBN	6715_63_ALPPL2_PPBN	bioa_033	spermidine	3	0.0969258	0.0455694	0.0334206	DeCODE	P10696	Lotta et al.	spermidine	HMDB0001257	ENSG00000163286	ALPPL2	FALSE
44834	MR-IVW	6715_63_ALPPL2_PPBN	6715_63_ALPPL2_PPBN	bior_002	acetylcarnitine (c2)	2	0.0425669	0.0494861	0.389691	DeCODE	P10696	Lotta et al.	acetylcarnitine (c2)	HMDB0000201	ENSG00000163286	ALPPL2	FALSE
44835	MR-IVW	6715_63_ALPPL2_PPBN	6715_63_ALPPL2_PPBN	bior_031	hexadecanoylcarnitine	2	-0.0203915	0.0495607	0.680746	DeCODE	P10696	Lotta et al.	hexadecanoylcarnitine	HMDB0000222	ENSG00000163286	ALPPL2	FALSE
44836	MR-IVW	6715_63_ALPPL2_PPBN	6715_63_ALPPL2_PPBN	met-d-Acetate	acetate	3	0.0171968	0.0199785	0.389366	DeCODE	P10696	Borges et al.	acetate	HMDB0000042	ENSG00000163286	ALPPL2	FALSE
44837	MR-IVW	6715_63_ALPPL2_PPBN	6715_63_ALPPL2_PPBN	met-d-Acetoacetate	acetoacetate	3	-0.00136453	0.01736	0.937349	DeCODE	P10696	Borges et al.	acetoacetate	HMDB0000060	ENSG00000163286	ALPPL2	FALSE
44838	MR-IVW	6715_63_ALPPL2_PPBN	6715_63_ALPPL2_PPBN	met-d-Ala	alanine	3	0.010864	0.01736	0.53144	DeCODE	P10696	Borges et al.	alanine	HMDB0000161	ENSG00000163286	ALPPL2	FALSE
44839	MR-IVW	6715_63_ALPPL2_PPBN	6715_63_ALPPL2_PPBN	met-d-Citrate	citrate	3	0.0173183	0.0173608	0.318496	DeCODE	P10696	Borges et al.	citrate	HMDB0000094	ENSG00000163286	ALPPL2	FALSE
44840	MR-IVW	6715_63_ALPPL2_PPBN	6715_63_ALPPL2_PPBN	met-d-Gln	glutamine	3	-0.0126041	0.0196636	0.521533	DeCODE	P10696	Borges et al.	glutamine	HMDB0000641	ENSG00000163286	ALPPL2	FALSE
44841	MR-IVW	6715_63_ALPPL2_PPBN	6715_63_ALPPL2_PPBN	met-d-Glucose	glucose	3	-0.00916666	0.0185147	0.620528	DeCODE	P10696	Borges et al.	glucose	HMDB0000122	ENSG00000163286	ALPPL2	FALSE
44842	MR-IVW	6715_63_ALPPL2_PPBN	6715_63_ALPPL2_PPBN	met-d-Gly	glycine	3	0.0155748	0.0173677	0.369842	DeCODE	P10696	Borges et al.	glycine	HMDB0000123	ENSG00000163286	ALPPL2	FALSE
44843	MR-IVW	6715_63_ALPPL2_PPBN	6715_63_ALPPL2_PPBN	met-d-His	histidine	3	0.0039269	0.0224895	0.861386	DeCODE	P10696	Borges et al.	histidine	HMDB0000177	ENSG00000163286	ALPPL2	FALSE
44844	MR-IVW	6715_63_ALPPL2_PPBN	6715_63_ALPPL2_PPBN	met-d-LA	linoleate (18:2n6)	3	-0.0125308	0.0173657	0.47055	DeCODE	P10696	Borges et al.	linoleate (18:2n6)	HMDB0006270,HMDB0000673	ENSG00000163286	ALPPL2	FALSE
44845	MR-IVW	6715_63_ALPPL2_PPBN	6715_63_ALPPL2_PPBN	met-d-Phe	phenylalanine	3	0.0309259	0.0195749	0.114135	DeCODE	P10696	Borges et al.	phenylalanine	HMDB0000159	ENSG00000163286	ALPPL2	FALSE
44846	MR-IVW	6715_63_ALPPL2_PPBN	6715_63_ALPPL2_PPBN	met-d-Pyruvate	pyruvate	3	0.0288236	0.018037	0.110037	DeCODE	P10696	Borges et al.	pyruvate	HMDB0000243	ENSG00000163286	ALPPL2	FALSE
44847	MR-IVW	6715_63_ALPPL2_PPBN	6715_63_ALPPL2_PPBN	met-d-Tyr	tyrosine	3	0.010933	0.0183416	0.551123	DeCODE	P10696	Borges et al.	tyrosine	HMDB0000158	ENSG00000163286	ALPPL2	FALSE
44848	MR-IVW	6715_63_ALPPL2_PPBN	6715_63_ALPPL2_PPBN	met-d-Val	valine	3	-0.0124794	0.017362	0.472278	DeCODE	P10696	Borges et al.	valine	HMDB0000883	ENSG00000163286	ALPPL2	FALSE
44849	MR-IVW	6923_1_PLOD2_PLOD2	6923_1_PLOD2_PLOD2	GCST90199627	n-alpha-acetylornithine	7	0.0428398	0.136741	0.75406	DeCODE	O00469	Chen et al.	n-alpha-acetylornithine	HMDB0003357	ENSG00000152952	PLOD2	FALSE
44850	MR-IVW	6923_1_PLOD2_PLOD2	6923_1_PLOD2_PLOD2	GCST90199628	3-methylhistidine	7	-0.0784199	0.0972347	0.419953	DeCODE	O00469	Chen et al.	3-methylhistidine	HMDB0000479	ENSG00000152952	PLOD2	FALSE
44851	MR-IVW	6923_1_PLOD2_PLOD2	6923_1_PLOD2_PLOD2	GCST90199629	glycerophosphorylcholine (gpc)	7	0.142585	0.109455	0.192683	DeCODE	O00469	Chen et al.	glycerophosphorylcholine (gpc)	HMDB0000086	ENSG00000152952	PLOD2	FALSE
44852	MR-IVW	6923_1_PLOD2_PLOD2	6923_1_PLOD2_PLOD2	GCST90199637	n-acetylglutamate	7	-0.00242206	0.100224	0.98072	DeCODE	O00469	Chen et al.	n-acetylglutamate	HMDB0001138	ENSG00000152952	PLOD2	FALSE
44853	MR-IVW	6923_1_PLOD2_PLOD2	6923_1_PLOD2_PLOD2	GCST90199651	docosahexaenoate (dha; 22:6n3)	7	0.0662319	0.0972946	0.496039	DeCODE	O00469	Chen et al.	docosahexaenoate (dha; 22:6n3)	HMDB0002183	ENSG00000152952	PLOD2	FALSE
44854	MR-IVW	6923_1_PLOD2_PLOD2	6923_1_PLOD2_PLOD2	GCST90199652	1-stearoyl-2-oleoyl-gps (18:0/18:1)	7	-0.14327	0.110422	0.194467	DeCODE	O00469	Chen et al.	1-stearoyl-2-oleoyl-gps (18:0/18:1)	HMDB0010163	ENSG00000152952	PLOD2	FALSE
44855	MR-IVW	6923_1_PLOD2_PLOD2	6923_1_PLOD2_PLOD2	GCST90199654	paraxanthine	7	-0.21476	0.120283	0.0741868	DeCODE	O00469	Chen et al.	paraxanthine	HMDB0001860	ENSG00000152952	PLOD2	FALSE
44856	MR-IVW	6923_1_PLOD2_PLOD2	6923_1_PLOD2_PLOD2	GCST90199665	n-acetylaspartate (naa)	7	0.0427231	0.0980753	0.663116	DeCODE	O00469	Chen et al.	n-acetylaspartate (naa)	HMDB0000812	ENSG00000152952	PLOD2	FALSE
44857	MR-IVW	6923_1_PLOD2_PLOD2	6923_1_PLOD2_PLOD2	GCST90199666	palmitoylcarnitine (c16)	7	0.159142	0.0974213	0.102355	DeCODE	O00469	Chen et al.	palmitoylcarnitine (c16)	HMDB0000222	ENSG00000152952	PLOD2	FALSE
44858	MR-IVW	6923_1_PLOD2_PLOD2	6923_1_PLOD2_PLOD2	GCST90199669	acetylcarnitine (c2)	7	0.21971	0.0973817	0.0240598	DeCODE	O00469	Chen et al.	acetylcarnitine (c2)	HMDB0000201	ENSG00000152952	PLOD2	FALSE
44859	MR-IVW	6923_1_PLOD2_PLOD2	6923_1_PLOD2_PLOD2	GCST90199673	dehydroepiandrosterone sulfate (dhea-s)	7	0.0193046	0.0975959	0.843201	DeCODE	O00469	Chen et al.	dehydroepiandrosterone sulfate (dhea-s)	HMDB0001032	ENSG00000152952	PLOD2	FALSE
44860	MR-IVW	6923_1_PLOD2_PLOD2	6923_1_PLOD2_PLOD2	GCST90199691	1-methylhistidine	7	-0.0162104	0.0976053	0.868093	DeCODE	O00469	Chen et al.	1-methylhistidine	HMDB0000001	ENSG00000152952	PLOD2	FALSE
44861	MR-IVW	6923_1_PLOD2_PLOD2	6923_1_PLOD2_PLOD2	GCST90199845	sphinganine-1-phosphate	7	-0.0312348	0.0982038	0.750439	DeCODE	O00469	Chen et al.	sphinganine-1-phosphate	HMDB0001383	ENSG00000152952	PLOD2	FALSE
44862	MR-IVW	6923_1_PLOD2_PLOD2	6923_1_PLOD2_PLOD2	GCST90199896	sulfate*	7	-0.0500546	0.111573	0.653702	DeCODE	O00469	Chen et al.	sulfate*	HMDB01448	ENSG00000152952	PLOD2	FALSE
44863	MR-IVW	6923_1_PLOD2_PLOD2	6923_1_PLOD2_PLOD2	GCST90199972	sphingomyelin (d18:1/24:1, d18:2/24:0)*	7	0.0540108	0.105372	0.608251	DeCODE	O00469	Chen et al.	sphingomyelin (d18:1/24:1, d18:2/24:0)*	HMDB0012107	ENSG00000152952	PLOD2	FALSE
44864	MR-IVW	6923_1_PLOD2_PLOD2	6923_1_PLOD2_PLOD2	GCST90200001	sphingomyelin (d18:1/20:0, d16:1/22:0)*	7	0.0108991	0.0974141	0.910915	DeCODE	O00469	Chen et al.	sphingomyelin (d18:1/20:0, d16:1/22:0)*	HMDB0012102	ENSG00000152952	PLOD2	FALSE
44865	MR-IVW	6923_1_PLOD2_PLOD2	6923_1_PLOD2_PLOD2	GCST90200049	myristoyl dihydrosphingomyelin (d18:0/14:0)*	7	-0.0351496	0.0974378	0.718295	DeCODE	O00469	Chen et al.	myristoyl dihydrosphingomyelin (d18:0/14:0)*	HMDB0012085	ENSG00000152952	PLOD2	FALSE
44866	MR-IVW	6923_1_PLOD2_PLOD2	6923_1_PLOD2_PLOD2	GCST90200056	sphingomyelin (d18:0/18:0, d19:0/17:0)*	7	0.108605	0.105568	0.303587	DeCODE	O00469	Chen et al.	sphingomyelin (d18:0/18:0, d19:0/17:0)*	HMDB0012087	ENSG00000152952	PLOD2	FALSE
44867	MR-IVW	6923_1_PLOD2_PLOD2	6923_1_PLOD2_PLOD2	GCST90200279	pantothenate	7	0.205712	0.11471	0.0729204	DeCODE	O00469	Chen et al.	pantothenate	HMDB0000210	ENSG00000152952	PLOD2	FALSE
44868	MR-IVW	6923_1_PLOD2_PLOD2	6923_1_PLOD2_PLOD2	GCST90200281	phosphoethanolamine	7	-0.0726646	0.097446	0.455854	DeCODE	O00469	Chen et al.	phosphoethanolamine	HMDB0000224	ENSG00000152952	PLOD2	FALSE
44869	MR-IVW	6923_1_PLOD2_PLOD2	6923_1_PLOD2_PLOD2	GCST90200283	3-ureidopropionate	7	0.0302871	0.10193	0.766362	DeCODE	O00469	Chen et al.	3-ureidopropionate	HMDB0000026	ENSG00000152952	PLOD2	FALSE
44870	MR-IVW	6923_1_PLOD2_PLOD2	6923_1_PLOD2_PLOD2	GCST90200291	sarcosine	7	-0.00596769	0.0976269	0.951258	DeCODE	O00469	Chen et al.	sarcosine	HMDB0000271	ENSG00000152952	PLOD2	FALSE
44871	MR-IVW	6923_1_PLOD2_PLOD2	6923_1_PLOD2_PLOD2	GCST90200292	trans-4-hydroxyproline	7	0.00360392	0.0974542	0.9705	DeCODE	O00469	Chen et al.	trans-4-hydroxyproline	HMDB0000725	ENSG00000152952	PLOD2	FALSE
44872	MR-IVW	6923_1_PLOD2_PLOD2	6923_1_PLOD2_PLOD2	GCST90200293	thyroxine	7	-0.00937052	0.0973938	0.923352	DeCODE	O00469	Chen et al.	thyroxine	HMDB0000248	ENSG00000152952	PLOD2	FALSE
44873	MR-IVW	6923_1_PLOD2_PLOD2	6923_1_PLOD2_PLOD2	GCST90200296	methyl indole-3-acetate	7	0.127699	0.116689	0.273799	DeCODE	O00469	Chen et al.	methyl indole-3-acetate	HMDB0029738	ENSG00000152952	PLOD2	FALSE
44874	MR-IVW	6923_1_PLOD2_PLOD2	6923_1_PLOD2_PLOD2	GCST90200304	citrate	7	0.107351	0.0974051	0.270413	DeCODE	O00469	Chen et al.	citrate	HMDB0000094	ENSG00000152952	PLOD2	FALSE
44875	MR-IVW	6923_1_PLOD2_PLOD2	6923_1_PLOD2_PLOD2	GCST90200306	butyrate/isobutyrate (4:0)	7	0.106411	0.0989466	0.282177	DeCODE	O00469	Chen et al.	butyrate/isobutyrate (4:0)	HMDB0000039	ENSG00000152952	PLOD2	FALSE
44876	MR-IVW	6923_1_PLOD2_PLOD2	6923_1_PLOD2_PLOD2	GCST90200314	n-acetylneuraminate	7	0.10902	0.0977579	0.264763	DeCODE	O00469	Chen et al.	n-acetylneuraminate	HMDB0000230	ENSG00000152952	PLOD2	FALSE
44877	MR-IVW	6923_1_PLOD2_PLOD2	6923_1_PLOD2_PLOD2	GCST90200318	acetoacetate	7	-0.0263214	0.106701	0.805153	DeCODE	O00469	Chen et al.	acetoacetate	HMDB0000060	ENSG00000152952	PLOD2	FALSE
44878	MR-IVW	6923_1_PLOD2_PLOD2	6923_1_PLOD2_PLOD2	GCST90200319	cys-gly, oxidized	7	0.250023	0.101149	0.0134421	DeCODE	O00469	Chen et al.	cys-gly, oxidized	HMDB0000078	ENSG00000152952	PLOD2	FALSE
44879	MR-IVW	6923_1_PLOD2_PLOD2	6923_1_PLOD2_PLOD2	GCST90200321	cholate	7	0.0296583	0.0996506	0.765991	DeCODE	O00469	Chen et al.	cholate	HMDB0000619	ENSG00000152952	PLOD2	FALSE
44880	MR-IVW	6923_1_PLOD2_PLOD2	6923_1_PLOD2_PLOD2	GCST90200323	creatine	7	0.111991	0.0993066	0.259435	DeCODE	O00469	Chen et al.	creatine	HMDB0000064	ENSG00000152952	PLOD2	FALSE
44881	MR-IVW	6923_1_PLOD2_PLOD2	6923_1_PLOD2_PLOD2	GCST90200325	glycerol	7	0.0886946	0.0972555	0.361782	DeCODE	O00469	Chen et al.	glycerol	HMDB0000131	ENSG00000152952	PLOD2	FALSE
44882	MR-IVW	6923_1_PLOD2_PLOD2	6923_1_PLOD2_PLOD2	GCST90200327	choline	7	0.222606	0.0973848	0.0222638	DeCODE	O00469	Chen et al.	choline	HMDB0000097	ENSG00000152952	PLOD2	FALSE
44883	MR-IVW	6923_1_PLOD2_PLOD2	6923_1_PLOD2_PLOD2	GCST90200335	stearoyl sphingomyelin (d18:1/18:0)	7	0.00564367	0.09741	0.953799	DeCODE	O00469	Chen et al.	stearoyl sphingomyelin (d18:1/18:0)	HMDB0001348	ENSG00000152952	PLOD2	FALSE
44884	MR-IVW	6923_1_PLOD2_PLOD2	6923_1_PLOD2_PLOD2	GCST90200336	n-palmitoyl-sphingosine (d18:1/16:0)	7	0.120385	0.0992701	0.225242	DeCODE	O00469	Chen et al.	n-palmitoyl-sphingosine (d18:1/16:0)	HMDB0004949	ENSG00000152952	PLOD2	FALSE
44885	MR-IVW	6923_1_PLOD2_PLOD2	6923_1_PLOD2_PLOD2	GCST90200337	taurochenodeoxycholate	7	-0.0249613	0.0986736	0.800293	DeCODE	O00469	Chen et al.	taurochenodeoxycholate	HMDB0000951	ENSG00000152952	PLOD2	FALSE
44886	MR-IVW	6923_1_PLOD2_PLOD2	6923_1_PLOD2_PLOD2	GCST90200341	n-stearoyl-sphingosine (d18:1/18:0)*	7	0.0594723	0.107398	0.579747	DeCODE	O00469	Chen et al.	n-stearoyl-sphingosine (d18:1/18:0)*	HMDB0004950	ENSG00000152952	PLOD2	FALSE
44887	MR-IVW	6923_1_PLOD2_PLOD2	6923_1_PLOD2_PLOD2	GCST90200345	s-adenosylhomocysteine (sah)	7	0.0169854	0.112957	0.880473	DeCODE	O00469	Chen et al.	s-adenosylhomocysteine (sah)	HMDB00939	ENSG00000152952	PLOD2	FALSE
44888	MR-IVW	6923_1_PLOD2_PLOD2	6923_1_PLOD2_PLOD2	GCST90200348	quinolinate	7	0.0608336	0.0977436	0.533693	DeCODE	O00469	Chen et al.	quinolinate	HMDB0000232	ENSG00000152952	PLOD2	FALSE
44889	MR-IVW	6923_1_PLOD2_PLOD2	6923_1_PLOD2_PLOD2	GCST90200349	eicosapentaenoate (epa; 20:5n3)	7	0.0603819	0.0974234	0.535397	DeCODE	O00469	Chen et al.	eicosapentaenoate (epa; 20:5n3)	HMDB0001999	ENSG00000152952	PLOD2	FALSE
44890	MR-IVW	6923_1_PLOD2_PLOD2	6923_1_PLOD2_PLOD2	GCST90200351	n-acetylputrescine	7	0.171832	0.0975009	0.0780074	DeCODE	O00469	Chen et al.	n-acetylputrescine	HMDB0002064	ENSG00000152952	PLOD2	FALSE
44891	MR-IVW	6923_1_PLOD2_PLOD2	6923_1_PLOD2_PLOD2	GCST90200354	linoleate (18:2n6)	7	0.00391168	0.0974038	0.967966	DeCODE	O00469	Chen et al.	linoleate (18:2n6)	HMDB0006270,HMDB0000673	ENSG00000152952	PLOD2	FALSE
44892	MR-IVW	6923_1_PLOD2_PLOD2	6923_1_PLOD2_PLOD2	GCST90200355	adenosine 5'-diphosphate (adp)	7	-0.114786	0.140252	0.41311	DeCODE	O00469	Chen et al.	adenosine 5'-diphosphate (adp)	HMDB0001341	ENSG00000152952	PLOD2	FALSE
44893	MR-IVW	6923_1_PLOD2_PLOD2	6923_1_PLOD2_PLOD2	GCST90200356	adenosine 5'-monophosphate (amp)	7	0.205474	0.0976376	0.0353391	DeCODE	O00469	Chen et al.	adenosine 5'-monophosphate (amp)	HMDB0000045	ENSG00000152952	PLOD2	FALSE
44894	MR-IVW	6923_1_PLOD2_PLOD2	6923_1_PLOD2_PLOD2	GCST90200358	arachidonate (20:4n6)	7	0.102455	0.10599	0.33372	DeCODE	O00469	Chen et al.	arachidonate (20:4n6)	HMDB0001043	ENSG00000152952	PLOD2	FALSE
44895	MR-IVW	6923_1_PLOD2_PLOD2	6923_1_PLOD2_PLOD2	GCST90200359	5-methylthioadenosine (mta)	7	-0.0222628	0.0976982	0.819745	DeCODE	O00469	Chen et al.	5-methylthioadenosine (mta)	HMDB0001173	ENSG00000152952	PLOD2	FALSE
44896	MR-IVW	6923_1_PLOD2_PLOD2	6923_1_PLOD2_PLOD2	GCST90200361	beta-alanine	7	-0.070278	0.0982739	0.474533	DeCODE	O00469	Chen et al.	beta-alanine	HMDB0000056	ENSG00000152952	PLOD2	FALSE
44897	MR-IVW	6923_1_PLOD2_PLOD2	6923_1_PLOD2_PLOD2	GCST90200362	succinate	7	-0.0515687	0.0993275	0.603636	DeCODE	O00469	Chen et al.	succinate	HMDB0000254	ENSG00000152952	PLOD2	TRUE
44898	MR-IVW	6923_1_PLOD2_PLOD2	6923_1_PLOD2_PLOD2	GCST90200363	choline phosphate	7	0.0163478	0.09749	0.866829	DeCODE	O00469	Chen et al.	choline phosphate	HMDB0001565	ENSG00000152952	PLOD2	FALSE
44899	MR-IVW	6923_1_PLOD2_PLOD2	6923_1_PLOD2_PLOD2	GCST90200364	cysteinylglycine	7	-0.11003	0.0976758	0.259964	DeCODE	O00469	Chen et al.	cysteinylglycine	HMDB0000078	ENSG00000152952	PLOD2	FALSE
44900	MR-IVW	6923_1_PLOD2_PLOD2	6923_1_PLOD2_PLOD2	GCST90200365	phenylpyruvate	7	0.036068	0.0975145	0.711477	DeCODE	O00469	Chen et al.	phenylpyruvate	HMDB0000205	ENSG00000152952	PLOD2	FALSE
44901	MR-IVW	6923_1_PLOD2_PLOD2	6923_1_PLOD2_PLOD2	GCST90200368	cholesterol	7	0.140849	0.0974149	0.148215	DeCODE	O00469	Chen et al.	cholesterol	HMDB0000067	ENSG00000152952	PLOD2	FALSE
44902	MR-IVW	6923_1_PLOD2_PLOD2	6923_1_PLOD2_PLOD2	GCST90200369	2-hydroxyphenylacetate	7	0.00811033	0.103376	0.937467	DeCODE	O00469	Chen et al.	2-hydroxyphenylacetate	HMDB0000669	ENSG00000152952	PLOD2	FALSE
44903	MR-IVW	6923_1_PLOD2_PLOD2	6923_1_PLOD2_PLOD2	GCST90200370	aspartate	7	0.0486526	0.0974368	0.617551	DeCODE	O00469	Chen et al.	aspartate	HMDB0000191	ENSG00000152952	PLOD2	FALSE
44904	MR-IVW	6923_1_PLOD2_PLOD2	6923_1_PLOD2_PLOD2	GCST90200372	arginine	7	-0.103414	0.0975382	0.289034	DeCODE	O00469	Chen et al.	arginine	HMDB0000517	ENSG00000152952	PLOD2	FALSE
44905	MR-IVW	6923_1_PLOD2_PLOD2	6923_1_PLOD2_PLOD2	GCST90200374	sphinganine	7	0.000128736	0.11047	0.99907	DeCODE	O00469	Chen et al.	sphinganine	HMDB0000269	ENSG00000152952	PLOD2	FALSE
44906	MR-IVW	6923_1_PLOD2_PLOD2	6923_1_PLOD2_PLOD2	GCST90200376	flavin adenine dinucleotide (fad)	7	0.203601	0.117337	0.0827087	DeCODE	O00469	Chen et al.	flavin adenine dinucleotide (fad)	HMDB0001248	ENSG00000152952	PLOD2	FALSE
44907	MR-IVW	6923_1_PLOD2_PLOD2	6923_1_PLOD2_PLOD2	GCST90200377	histidine	7	-0.0296925	0.097626	0.761017	DeCODE	O00469	Chen et al.	histidine	HMDB0000177	ENSG00000152952	PLOD2	FALSE
44908	MR-IVW	6923_1_PLOD2_PLOD2	6923_1_PLOD2_PLOD2	GCST90200378	cortisol	7	0.285285	0.0977966	0.00353267	DeCODE	O00469	Chen et al.	cortisol	HMDB0000063	ENSG00000152952	PLOD2	FALSE
44909	MR-IVW	6923_1_PLOD2_PLOD2	6923_1_PLOD2_PLOD2	GCST90200379	hypotaurine	7	-0.0149854	0.119105	0.899877	DeCODE	O00469	Chen et al.	hypotaurine	HMDB0000965	ENSG00000152952	PLOD2	FALSE
44910	MR-IVW	6923_1_PLOD2_PLOD2	6923_1_PLOD2_PLOD2	GCST90200382	cystine	7	0.0895215	0.097894	0.360468	DeCODE	O00469	Chen et al.	cystine	HMDB0000192	ENSG00000152952	PLOD2	FALSE
44911	MR-IVW	6923_1_PLOD2_PLOD2	6923_1_PLOD2_PLOD2	GCST90200383	cystathionine	7	-0.102043	0.0988897	0.302123	DeCODE	O00469	Chen et al.	cystathionine	HMDB0000099	ENSG00000152952	PLOD2	FALSE
44912	MR-IVW	6923_1_PLOD2_PLOD2	6923_1_PLOD2_PLOD2	GCST90200384	guanidinoacetate	7	0.123784	0.104942	0.238184	DeCODE	O00469	Chen et al.	guanidinoacetate	HMDB0000128	ENSG00000152952	PLOD2	FALSE
44913	MR-IVW	6923_1_PLOD2_PLOD2	6923_1_PLOD2_PLOD2	GCST90200385	sphingosine	7	-0.0419801	0.0990781	0.671779	DeCODE	O00469	Chen et al.	sphingosine	HMDB0000252	ENSG00000152952	PLOD2	FALSE
44914	MR-IVW	6923_1_PLOD2_PLOD2	6923_1_PLOD2_PLOD2	GCST90200390	stearate (18:0)	7	0.0373464	0.113014	0.741055	DeCODE	O00469	Chen et al.	stearate (18:0)	HMDB0000827	ENSG00000152952	PLOD2	FALSE
44915	MR-IVW	6923_1_PLOD2_PLOD2	6923_1_PLOD2_PLOD2	GCST90200391	methionine	7	0.0543984	0.0976318	0.577405	DeCODE	O00469	Chen et al.	methionine	HMDB0000696	ENSG00000152952	PLOD2	FALSE
44916	MR-IVW	6923_1_PLOD2_PLOD2	6923_1_PLOD2_PLOD2	GCST90200392	orotate	7	-0.119925	0.0981916	0.221959	DeCODE	O00469	Chen et al.	orotate	HMDB0000226	ENSG00000152952	PLOD2	FALSE
44917	MR-IVW	6923_1_PLOD2_PLOD2	6923_1_PLOD2_PLOD2	GCST90200393	phosphate	7	-0.0016742	0.0974815	0.986297	DeCODE	O00469	Chen et al.	phosphate	HMDB0001429	ENSG00000152952	PLOD2	FALSE
44918	MR-IVW	6923_1_PLOD2_PLOD2	6923_1_PLOD2_PLOD2	GCST90200394	inosine	7	0.0245923	0.125951	0.845195	DeCODE	O00469	Chen et al.	inosine	HMDB0000195	ENSG00000152952	PLOD2	FALSE
44919	MR-IVW	6923_1_PLOD2_PLOD2	6923_1_PLOD2_PLOD2	GCST90200395	inosine 5'-monophosphate (imp)	7	0.223852	0.14783	0.129961	DeCODE	O00469	Chen et al.	inosine 5'-monophosphate (imp)	HMDB0000175	ENSG00000152952	PLOD2	FALSE
44920	MR-IVW	6923_1_PLOD2_PLOD2	6923_1_PLOD2_PLOD2	GCST90200396	phenylalanine	7	-0.0411655	0.0975956	0.673174	DeCODE	O00469	Chen et al.	phenylalanine	HMDB0000159	ENSG00000152952	PLOD2	FALSE
44921	MR-IVW	6923_1_PLOD2_PLOD2	6923_1_PLOD2_PLOD2	GCST90200397	palmitate (16:0)	7	-0.0115169	0.0973496	0.905826	DeCODE	O00469	Chen et al.	palmitate (16:0)	HMDB0000220	ENSG00000152952	PLOD2	FALSE
44922	MR-IVW	6923_1_PLOD2_PLOD2	6923_1_PLOD2_PLOD2	GCST90200400	nicotinamide	7	-0.00878296	0.0982996	0.928805	DeCODE	O00469	Chen et al.	nicotinamide	HMDB0001406	ENSG00000152952	PLOD2	FALSE
44923	MR-IVW	6923_1_PLOD2_PLOD2	6923_1_PLOD2_PLOD2	GCST90200401	myo-inositol	7	0.117882	0.097804	0.228092	DeCODE	O00469	Chen et al.	myo-inositol	HMDB0000211	ENSG00000152952	PLOD2	FALSE
44924	MR-IVW	6923_1_PLOD2_PLOD2	6923_1_PLOD2_PLOD2	GCST90200403	citrulline	7	0.16195	0.0980148	0.0984725	DeCODE	O00469	Chen et al.	citrulline	HMDB0000904	ENSG00000152952	PLOD2	FALSE
44925	MR-IVW	6923_1_PLOD2_PLOD2	6923_1_PLOD2_PLOD2	GCST90200404	ornithine	7	-0.0172085	0.0974356	0.859812	DeCODE	O00469	Chen et al.	ornithine	HMDB0000214	ENSG00000152952	PLOD2	FALSE
44926	MR-IVW	6923_1_PLOD2_PLOD2	6923_1_PLOD2_PLOD2	GCST90200405	retinol (vitamin a)	7	0.144009	0.0974811	0.139595	DeCODE	O00469	Chen et al.	retinol (vitamin a)	HMDB0000305	ENSG00000152952	PLOD2	FALSE
44927	MR-IVW	6923_1_PLOD2_PLOD2	6923_1_PLOD2_PLOD2	GCST90200406	1-methylnicotinamide	7	0.0208852	0.0977973	0.830893	DeCODE	O00469	Chen et al.	1-methylnicotinamide	HMDB0000699	ENSG00000152952	PLOD2	FALSE
44928	MR-IVW	6923_1_PLOD2_PLOD2	6923_1_PLOD2_PLOD2	GCST90200407	uridine	7	0.167637	0.0974435	0.0853685	DeCODE	O00469	Chen et al.	uridine	HMDB0000296	ENSG00000152952	PLOD2	FALSE
44929	MR-IVW	6923_1_PLOD2_PLOD2	6923_1_PLOD2_PLOD2	GCST90200410	phytanate	7	0.0142896	0.104324	0.891051	DeCODE	O00469	Chen et al.	phytanate	HMDB0000801	ENSG00000152952	PLOD2	FALSE
44930	MR-IVW	6923_1_PLOD2_PLOD2	6923_1_PLOD2_PLOD2	GCST90200412	glutamate	7	-0.00950207	0.105426	0.928184	DeCODE	O00469	Chen et al.	glutamate	HMDB0000148	ENSG00000152952	PLOD2	FALSE
44931	MR-IVW	6923_1_PLOD2_PLOD2	6923_1_PLOD2_PLOD2	GCST90200413	2'-deoxyuridine	7	0.197708	0.0995031	0.0469278	DeCODE	O00469	Chen et al.	2'-deoxyuridine	HMDB0000012	ENSG00000152952	PLOD2	FALSE
44932	MR-IVW	6923_1_PLOD2_PLOD2	6923_1_PLOD2_PLOD2	GCST90200415	serine	7	0.00222725	0.104524	0.983	DeCODE	O00469	Chen et al.	serine	HMDB0000187	ENSG00000152952	PLOD2	FALSE
44933	MR-IVW	6923_1_PLOD2_PLOD2	6923_1_PLOD2_PLOD2	GCST90200417	urea	7	0.0285481	0.112498	0.799676	DeCODE	O00469	Chen et al.	urea	HMDB0000294	ENSG00000152952	PLOD2	FALSE
44934	MR-IVW	6923_1_PLOD2_PLOD2	6923_1_PLOD2_PLOD2	GCST90200418	pyridoxal	7	0.00143244	0.116773	0.990213	DeCODE	O00469	Chen et al.	pyridoxal	HMDB0001545	ENSG00000152952	PLOD2	FALSE
44935	MR-IVW	6923_1_PLOD2_PLOD2	6923_1_PLOD2_PLOD2	GCST90200419	glutamine	7	-0.0817886	0.0974411	0.401265	DeCODE	O00469	Chen et al.	glutamine	HMDB0000641	ENSG00000152952	PLOD2	FALSE
44936	MR-IVW	6923_1_PLOD2_PLOD2	6923_1_PLOD2_PLOD2	GCST90200422	serotonin	7	0.0383142	0.10223	0.70782	DeCODE	O00469	Chen et al.	serotonin	HMDB0000259	ENSG00000152952	PLOD2	FALSE
44937	MR-IVW	6923_1_PLOD2_PLOD2	6923_1_PLOD2_PLOD2	GCST90200423	spermidine	7	-0.0423395	0.114417	0.711348	DeCODE	O00469	Chen et al.	spermidine	HMDB0001257	ENSG00000152952	PLOD2	FALSE
44938	MR-IVW	6923_1_PLOD2_PLOD2	6923_1_PLOD2_PLOD2	GCST90200427	tyrosine	7	0.0580218	0.0974487	0.55157	DeCODE	O00469	Chen et al.	tyrosine	HMDB0000158	ENSG00000152952	PLOD2	FALSE
44939	MR-IVW	6923_1_PLOD2_PLOD2	6923_1_PLOD2_PLOD2	GCST90200429	cytidine	7	-0.0441895	0.101154	0.662219	DeCODE	O00469	Chen et al.	cytidine	HMDB0000089	ENSG00000152952	PLOD2	FALSE
44940	MR-IVW	6923_1_PLOD2_PLOD2	6923_1_PLOD2_PLOD2	GCST90200430	pyruvate	7	0.0622133	0.108763	0.567315	DeCODE	O00469	Chen et al.	pyruvate	HMDB0000243	ENSG00000152952	PLOD2	FALSE
44941	MR-IVW	6923_1_PLOD2_PLOD2	6923_1_PLOD2_PLOD2	GCST90200431	alanine	7	-0.0266677	0.113079	0.813563	DeCODE	O00469	Chen et al.	alanine	HMDB0000161	ENSG00000152952	PLOD2	FALSE
44942	MR-IVW	6923_1_PLOD2_PLOD2	6923_1_PLOD2_PLOD2	GCST90200432	threonine	7	0.0595748	0.114442	0.602667	DeCODE	O00469	Chen et al.	threonine	HMDB0000167	ENSG00000152952	PLOD2	FALSE
44943	MR-IVW	6923_1_PLOD2_PLOD2	6923_1_PLOD2_PLOD2	GCST90200437	fructose	7	0.0344943	0.098137	0.72522	DeCODE	O00469	Chen et al.	fructose	HMDB0000660	ENSG00000152952	PLOD2	FALSE
44944	MR-IVW	6923_1_PLOD2_PLOD2	6923_1_PLOD2_PLOD2	GCST90200438	alpha-ketobutyrate	7	0.166667	0.0978079	0.0883763	DeCODE	O00469	Chen et al.	alpha-ketobutyrate	HMDB0000005	ENSG00000152952	PLOD2	FALSE
44945	MR-IVW	6923_1_PLOD2_PLOD2	6923_1_PLOD2_PLOD2	GCST90200439	cysteine	7	-0.095316	0.106284	0.369822	DeCODE	O00469	Chen et al.	cysteine	HMDB0000574	ENSG00000152952	PLOD2	FALSE
44946	MR-IVW	6923_1_PLOD2_PLOD2	6923_1_PLOD2_PLOD2	GCST90200440	glucose	7	0.0229001	0.098222	0.815648	DeCODE	O00469	Chen et al.	glucose	HMDB0000122	ENSG00000152952	PLOD2	FALSE
44947	MR-IVW	6923_1_PLOD2_PLOD2	6923_1_PLOD2_PLOD2	GCST90200441	tryptophan	7	0.0564658	0.101521	0.578075	DeCODE	O00469	Chen et al.	tryptophan	HMDB0000929	ENSG00000152952	PLOD2	FALSE
44948	MR-IVW	6923_1_PLOD2_PLOD2	6923_1_PLOD2_PLOD2	GCST90200442	valine	7	0.0416053	0.0974822	0.669526	DeCODE	O00469	Chen et al.	valine	HMDB0000883	ENSG00000152952	PLOD2	FALSE
44949	MR-IVW	6923_1_PLOD2_PLOD2	6923_1_PLOD2_PLOD2	GCST90200444	dihydroorotate	7	-0.00638997	0.0977859	0.947898	DeCODE	O00469	Chen et al.	dihydroorotate	HMDB03349	ENSG00000152952	PLOD2	FALSE
44950	MR-IVW	6923_1_PLOD2_PLOD2	6923_1_PLOD2_PLOD2	GCST90200447	maltose	7	-0.200581	0.111078	0.0709543	DeCODE	O00469	Chen et al.	maltose	HMDB0000163	ENSG00000152952	PLOD2	FALSE
44951	MR-IVW	6923_1_PLOD2_PLOD2	6923_1_PLOD2_PLOD2	GCST90200452	asparagine	7	0.0591084	0.0997981	0.553663	DeCODE	O00469	Chen et al.	asparagine	HMDB0000168	ENSG00000152952	PLOD2	FALSE
44952	MR-IVW	6923_1_PLOD2_PLOD2	6923_1_PLOD2_PLOD2	GCST90200455	alpha-ketoglutarate	7	0.184375	0.113269	0.103575	DeCODE	O00469	Chen et al.	alpha-ketoglutarate	HMDB0000208	ENSG00000152952	PLOD2	TRUE
44953	MR-IVW	6923_1_PLOD2_PLOD2	6923_1_PLOD2_PLOD2	GCST90200680	5-acetylamino-6-formylamino-3-methyluracil	7	-0.107367	0.114555	0.34863	DeCODE	O00469	Chen et al.	5-acetylamino-6-formylamino-3-methyluracil	HMDB0011105	ENSG00000152952	PLOD2	FALSE
44954	MR-IVW	6923_1_PLOD2_PLOD2	6923_1_PLOD2_PLOD2	GCST90200684	n-acetyl-aspartyl-glutamate (naag)	7	0.0217518	0.104593	0.835255	DeCODE	O00469	Chen et al.	n-acetyl-aspartyl-glutamate (naag)	HMDB0001067	ENSG00000152952	PLOD2	FALSE
44955	MR-IVW	6923_1_PLOD2_PLOD2	6923_1_PLOD2_PLOD2	GCST90200687	bilirubin (e,z or z,e)*	7	0.138264	0.100417	0.168544	DeCODE	O00469	Chen et al.	bilirubin (e,z or z,e)*	HMDB0000488	ENSG00000152952	PLOD2	FALSE
44956	MR-IVW	6923_1_PLOD2_PLOD2	6923_1_PLOD2_PLOD2	GCST90200691	n-delta-acetylornithine	7	-0.0706103	0.0974122	0.468538	DeCODE	O00469	Chen et al.	n-delta-acetylornithine	HMDB0003357	ENSG00000152952	PLOD2	FALSE
44957	MR-IVW	6923_1_PLOD2_PLOD2	6923_1_PLOD2_PLOD2	GCST90200704	bilirubin (z,z)	7	0.111583	0.0973889	0.2519	DeCODE	O00469	Chen et al.	bilirubin (z,z)	HMDB0000054	ENSG00000152952	PLOD2	FALSE
44958	MR-IVW	6923_1_PLOD2_PLOD2	6923_1_PLOD2_PLOD2	GCST90200706	biliverdin	7	0.143123	0.0973863	0.141659	DeCODE	O00469	Chen et al.	biliverdin	HMDB0001008	ENSG00000152952	PLOD2	FALSE
44959	MR-IVW	6923_1_PLOD2_PLOD2	6923_1_PLOD2_PLOD2	GCST90200707	glycine	7	-0.0354411	0.0973954	0.715941	DeCODE	O00469	Chen et al.	glycine	HMDB0000123	ENSG00000152952	PLOD2	FALSE
44960	MR-IVW	6923_1_PLOD2_PLOD2	6923_1_PLOD2_PLOD2	M00053	glutamine	5	-0.180182	0.135061	0.182176	DeCODE	O00469	Shin et al.	glutamine	HMDB0000641	ENSG00000152952	PLOD2	FALSE
44961	MR-IVW	6923_1_PLOD2_PLOD2	6923_1_PLOD2_PLOD2	M00054	tryptophan	5	0.135345	0.135198	0.316785	DeCODE	O00469	Shin et al.	tryptophan	HMDB0000929	ENSG00000152952	PLOD2	FALSE
44962	MR-IVW	6923_1_PLOD2_PLOD2	6923_1_PLOD2_PLOD2	M00059	histidine	5	0.0477015	0.135218	0.724256	DeCODE	O00469	Shin et al.	histidine	HMDB0000177	ENSG00000152952	PLOD2	FALSE
44963	MR-IVW	6923_1_PLOD2_PLOD2	6923_1_PLOD2_PLOD2	M00063	cholesterol	5	-0.00302107	0.135121	0.982162	DeCODE	O00469	Shin et al.	cholesterol	HMDB0000067	ENSG00000152952	PLOD2	FALSE
44964	MR-IVW	6923_1_PLOD2_PLOD2	6923_1_PLOD2_PLOD2	M00064	phenylalanine	5	0.0978069	0.135225	0.469502	DeCODE	O00469	Shin et al.	phenylalanine	HMDB0000159	ENSG00000152952	PLOD2	FALSE
44965	MR-IVW	6923_1_PLOD2_PLOD2	6923_1_PLOD2_PLOD2	M00555	adenosine	5	0.0599464	0.135302	0.657725	DeCODE	O00469	Shin et al.	adenosine	HMDB0000050	ENSG00000152952	PLOD2	FALSE
44966	MR-IVW	6923_1_PLOD2_PLOD2	6923_1_PLOD2_PLOD2	M00577	fructose	5	0.0782412	0.135416	0.56341	DeCODE	O00469	Shin et al.	fructose	HMDB0000660	ENSG00000152952	PLOD2	FALSE
44967	MR-IVW	6923_1_PLOD2_PLOD2	6923_1_PLOD2_PLOD2	M00599	pyruvate	5	0.146609	0.136312	0.282134	DeCODE	O00469	Shin et al.	pyruvate	HMDB0000243	ENSG00000152952	PLOD2	FALSE
44968	MR-IVW	6923_1_PLOD2_PLOD2	6923_1_PLOD2_PLOD2	M00606	uridine	5	0.114653	0.13522	0.396492	DeCODE	O00469	Shin et al.	uridine	HMDB0000296	ENSG00000152952	PLOD2	FALSE
44969	MR-IVW	6923_1_PLOD2_PLOD2	6923_1_PLOD2_PLOD2	M01105	linoleate (18:2n6)	5	-0.478281	0.135388	0.0004114	DeCODE	O00469	Shin et al.	linoleate (18:2n6)	HMDB0006270,HMDB0000673	ENSG00000152952	PLOD2	FALSE
44970	MR-IVW	6923_1_PLOD2_PLOD2	6923_1_PLOD2_PLOD2	M01110	arachidonate (20:4n6)	5	-0.113673	0.135106	0.400148	DeCODE	O00469	Shin et al.	arachidonate (20:4n6)	HMDB0001043	ENSG00000152952	PLOD2	FALSE
44971	MR-IVW	6923_1_PLOD2_PLOD2	6923_1_PLOD2_PLOD2	M01123	inosine	5	-0.447837	0.225688	0.04722	DeCODE	O00469	Shin et al.	inosine	HMDB0000195	ENSG00000152952	PLOD2	FALSE
44972	MR-IVW	6923_1_PLOD2_PLOD2	6923_1_PLOD2_PLOD2	M01284	threonine	5	0.0600265	0.153771	0.696269	DeCODE	O00469	Shin et al.	threonine	HMDB0000167	ENSG00000152952	PLOD2	FALSE
44973	MR-IVW	6923_1_PLOD2_PLOD2	6923_1_PLOD2_PLOD2	M01299	tyrosine	5	0.0341846	0.135189	0.800373	DeCODE	O00469	Shin et al.	tyrosine	HMDB0000158	ENSG00000152952	PLOD2	FALSE
44974	MR-IVW	6923_1_PLOD2_PLOD2	6923_1_PLOD2_PLOD2	M01302	methionine	5	0.119898	0.135288	0.375486	DeCODE	O00469	Shin et al.	methionine	HMDB0000696	ENSG00000152952	PLOD2	FALSE
44975	MR-IVW	6923_1_PLOD2_PLOD2	6923_1_PLOD2_PLOD2	M01336	palmitate (16:0)	5	-0.320796	0.135234	0.0176847	DeCODE	O00469	Shin et al.	palmitate (16:0)	HMDB0000220	ENSG00000152952	PLOD2	FALSE
44976	MR-IVW	6923_1_PLOD2_PLOD2	6923_1_PLOD2_PLOD2	M01358	stearate (18:0)	5	-0.252682	0.135206	0.0616416	DeCODE	O00469	Shin et al.	stearate (18:0)	HMDB0000827	ENSG00000152952	PLOD2	FALSE
44977	MR-IVW	6923_1_PLOD2_PLOD2	6923_1_PLOD2_PLOD2	M01493	ornithine	5	0.00960345	0.135656	0.943563	DeCODE	O00469	Shin et al.	ornithine	HMDB0000214	ENSG00000152952	PLOD2	FALSE
44978	MR-IVW	6923_1_PLOD2_PLOD2	6923_1_PLOD2_PLOD2	M01508	pantothenate	5	0.278745	0.13704	0.0419479	DeCODE	O00469	Shin et al.	pantothenate	HMDB0000210	ENSG00000152952	PLOD2	FALSE
44979	MR-IVW	6923_1_PLOD2_PLOD2	6923_1_PLOD2_PLOD2	M01564	citrate	5	-0.0643274	0.135112	0.634	DeCODE	O00469	Shin et al.	citrate	HMDB0000094	ENSG00000152952	PLOD2	FALSE
44980	MR-IVW	6923_1_PLOD2_PLOD2	6923_1_PLOD2_PLOD2	M01638	arginine	5	-0.14511	0.137574	0.291526	DeCODE	O00469	Shin et al.	arginine	HMDB0000517	ENSG00000152952	PLOD2	FALSE
44981	MR-IVW	6923_1_PLOD2_PLOD2	6923_1_PLOD2_PLOD2	M01640	ascorbate (vitamin c)	5	0.32828	0.281588	0.243689	DeCODE	O00469	Shin et al.	ascorbate (vitamin c)	HMDB0000044	ENSG00000152952	PLOD2	FALSE
44982	MR-IVW	6923_1_PLOD2_PLOD2	6923_1_PLOD2_PLOD2	M01649	valine	5	0.0711299	0.135171	0.598735	DeCODE	O00469	Shin et al.	valine	HMDB0000883	ENSG00000152952	PLOD2	FALSE
44983	MR-IVW	6923_1_PLOD2_PLOD2	6923_1_PLOD2_PLOD2	M01670	urea	5	0.241146	0.135278	0.0746516	DeCODE	O00469	Shin et al.	urea	HMDB0000294	ENSG00000152952	PLOD2	FALSE
44984	MR-IVW	6923_1_PLOD2_PLOD2	6923_1_PLOD2_PLOD2	M01712	cortisol	5	0.0774172	0.135299	0.567191	DeCODE	O00469	Shin et al.	cortisol	HMDB0000063	ENSG00000152952	PLOD2	FALSE
44985	MR-IVW	6923_1_PLOD2_PLOD2	6923_1_PLOD2_PLOD2	M01827	riboflavin (vitamin b2)	5	0.244458	0.293732	0.40527	DeCODE	O00469	Shin et al.	riboflavin (vitamin b2)	HMDB0000244	ENSG00000152952	PLOD2	FALSE
44986	MR-IVW	6923_1_PLOD2_PLOD2	6923_1_PLOD2_PLOD2	M02132	citrulline	5	0.267411	0.13547	0.0483872	DeCODE	O00469	Shin et al.	citrulline	HMDB0000904	ENSG00000152952	PLOD2	FALSE
44987	MR-IVW	6923_1_PLOD2_PLOD2	6923_1_PLOD2_PLOD2	M02137	biliverdin	5	0.0949089	0.146658	0.517538	DeCODE	O00469	Shin et al.	biliverdin	HMDB0001008	ENSG00000152952	PLOD2	FALSE
44988	MR-IVW	6923_1_PLOD2_PLOD2	6923_1_PLOD2_PLOD2	M02342	serotonin (5ht)	5	0.0436551	0.152375	0.774497	DeCODE	O00469	Shin et al.	serotonin (5ht)	HMDB0000259	ENSG00000152952	PLOD2	FALSE
44989	MR-IVW	6923_1_PLOD2_PLOD2	6923_1_PLOD2_PLOD2	M03147	xanthine	5	0.0828699	0.143672	0.564076	DeCODE	O00469	Shin et al.	xanthine	HMDB0000292	ENSG00000152952	PLOD2	FALSE
44990	MR-IVW	6923_1_PLOD2_PLOD2	6923_1_PLOD2_PLOD2	M11438	phosphate	5	0.0233596	0.149328	0.875693	DeCODE	O00469	Shin et al.	phosphate	HMDB0001429	ENSG00000152952	PLOD2	FALSE
44991	MR-IVW	6923_1_PLOD2_PLOD2	6923_1_PLOD2_PLOD2	M15122	glycerol	5	-0.175009	0.135237	0.195635	DeCODE	O00469	Shin et al.	glycerol	HMDB0000131	ENSG00000152952	PLOD2	FALSE
44992	MR-IVW	6923_1_PLOD2_PLOD2	6923_1_PLOD2_PLOD2	M15488	acetylphosphate	5	0.0599464	0.135302	0.657725	DeCODE	O00469	Shin et al.	acetylphosphate	HMDB0001494	ENSG00000152952	PLOD2	FALSE
44993	MR-IVW	6923_1_PLOD2_PLOD2	6923_1_PLOD2_PLOD2	M15506	choline	5	0.292355	0.135615	0.0311016	DeCODE	O00469	Shin et al.	choline	HMDB0000097	ENSG00000152952	PLOD2	FALSE
44994	MR-IVW	6923_1_PLOD2_PLOD2	6923_1_PLOD2_PLOD2	M15630	n-acetylornithine	5	0.250063	0.137168	0.0682964	DeCODE	O00469	Shin et al.	n-acetylornithine	HMDB0003357	ENSG00000152952	PLOD2	FALSE
44995	MR-IVW	6923_1_PLOD2_PLOD2	6923_1_PLOD2_PLOD2	M15677	3-methylhistidine	5	0.324143	0.156322	0.0381199	DeCODE	O00469	Shin et al.	3-methylhistidine	HMDB0000479	ENSG00000152952	PLOD2	FALSE
44996	MR-IVW	6923_1_PLOD2_PLOD2	6923_1_PLOD2_PLOD2	M15990	glycerophosphorylcholine (gpc)	5	-0.249737	0.140806	0.0761249	DeCODE	O00469	Shin et al.	glycerophosphorylcholine (gpc)	HMDB0000086	ENSG00000152952	PLOD2	FALSE
44997	MR-IVW	6923_1_PLOD2_PLOD2	6923_1_PLOD2_PLOD2	M15996	aspartate	5	0.0875685	0.1359	0.519343	DeCODE	O00469	Shin et al.	aspartate	HMDB0000191	ENSG00000152952	PLOD2	FALSE
44998	MR-IVW	6923_1_PLOD2_PLOD2	6923_1_PLOD2_PLOD2	M18254	paraxanthine	5	0.105676	0.1379	0.443481	DeCODE	O00469	Shin et al.	paraxanthine	HMDB0001860	ENSG00000152952	PLOD2	FALSE
44999	MR-IVW	6923_1_PLOD2_PLOD2	6923_1_PLOD2_PLOD2	M18467	eicosapentaenoate (epa; 20:5n3)	5	-0.0811248	0.135106	0.548206	DeCODE	O00469	Shin et al.	eicosapentaenoate (epa; 20:5n3)	HMDB0001999	ENSG00000152952	PLOD2	FALSE
45000	MR-IVW	6923_1_PLOD2_PLOD2	6923_1_PLOD2_PLOD2	M18474	estrone 3-sulfate	5	-0.127295	0.382809	0.739491	DeCODE	O00469	Shin et al.	estrone 3-sulfate	HMDB0001425	ENSG00000152952	PLOD2	FALSE
45001	MR-IVW	6923_1_PLOD2_PLOD2	6923_1_PLOD2_PLOD2	M18494	taurochenodeoxycholate	5	0.140126	0.158148	0.375593	DeCODE	O00469	Shin et al.	taurochenodeoxycholate	HMDB0000951	ENSG00000152952	PLOD2	FALSE
45002	MR-IVW	6923_1_PLOD2_PLOD2	6923_1_PLOD2_PLOD2	M19323	docosahexaenoate (dha; 22:6n3)	5	-0.0755182	0.135083	0.576127	DeCODE	O00469	Shin et al.	docosahexaenoate (dha; 22:6n3)	HMDB0002183	ENSG00000152952	PLOD2	FALSE
45003	MR-IVW	6923_1_PLOD2_PLOD2	6923_1_PLOD2_PLOD2	M19934	myo-inositol	5	0.223714	0.135211	0.0980161	DeCODE	O00469	Shin et al.	myo-inositol	HMDB0000211	ENSG00000152952	PLOD2	FALSE
45004	MR-IVW	6923_1_PLOD2_PLOD2	6923_1_PLOD2_PLOD2	M20489	glucose	5	0.101252	0.135488	0.454878	DeCODE	O00469	Shin et al.	glucose	HMDB0000122	ENSG00000152952	PLOD2	FALSE
45005	MR-IVW	6923_1_PLOD2_PLOD2	6923_1_PLOD2_PLOD2	M21044	2-hydroxybutyrate (ahb)	5	0.0596321	0.135112	0.658957	DeCODE	O00469	Shin et al.	2-hydroxybutyrate (ahb)	HMDB0000008	ENSG00000152952	PLOD2	FALSE
45006	MR-IVW	6923_1_PLOD2_PLOD2	6923_1_PLOD2_PLOD2	M22189	palmitoylcarnitine (c16)	5	-0.29064	0.136102	0.0327229	DeCODE	O00469	Shin et al.	palmitoylcarnitine (c16)	HMDB0000222	ENSG00000152952	PLOD2	FALSE
45007	MR-IVW	6923_1_PLOD2_PLOD2	6923_1_PLOD2_PLOD2	M22842	cholate	5	0.216205	0.154944	0.162905	DeCODE	O00469	Shin et al.	cholate	HMDB0000619	ENSG00000152952	PLOD2	FALSE
45008	MR-IVW	6923_1_PLOD2_PLOD2	6923_1_PLOD2_PLOD2	M27716	bilirubin (z,z)	5	0.0890387	0.145023	0.539241	DeCODE	O00469	Shin et al.	bilirubin (z,z)	HMDB0000054	ENSG00000152952	PLOD2	FALSE
45009	MR-IVW	6923_1_PLOD2_PLOD2	6923_1_PLOD2_PLOD2	M27718	creatine	5	0.38157	0.135021	0.00471324	DeCODE	O00469	Shin et al.	creatine	HMDB0000064	ENSG00000152952	PLOD2	FALSE
45010	MR-IVW	6923_1_PLOD2_PLOD2	6923_1_PLOD2_PLOD2	M31453	cysteine	5	-0.0534764	0.136126	0.694434	DeCODE	O00469	Shin et al.	cysteine	HMDB0000574	ENSG00000152952	PLOD2	FALSE
45011	MR-IVW	6923_1_PLOD2_PLOD2	6923_1_PLOD2_PLOD2	M31454	cystine	5	0.485747	0.260257	0.0619837	DeCODE	O00469	Shin et al.	cystine	HMDB0000192	ENSG00000152952	PLOD2	FALSE
45012	MR-IVW	6923_1_PLOD2_PLOD2	6923_1_PLOD2_PLOD2	M32198	acetylcarnitine (c2)	5	-0.154661	0.135209	0.25268	DeCODE	O00469	Shin et al.	acetylcarnitine (c2)	HMDB0000201	ENSG00000152952	PLOD2	FALSE
45013	MR-IVW	6923_1_PLOD2_PLOD2	6923_1_PLOD2_PLOD2	M32315	serine	5	0.0459189	0.135273	0.734269	DeCODE	O00469	Shin et al.	serine	HMDB0000187	ENSG00000152952	PLOD2	FALSE
45014	MR-IVW	6923_1_PLOD2_PLOD2	6923_1_PLOD2_PLOD2	M32319	trans-4-hydroxyproline	5	0.345697	0.135191	0.010555	DeCODE	O00469	Shin et al.	trans-4-hydroxyproline	HMDB0000725	ENSG00000152952	PLOD2	FALSE
45015	MR-IVW	6923_1_PLOD2_PLOD2	6923_1_PLOD2_PLOD2	M32322	glutamate	5	-0.165406	0.135181	0.221106	DeCODE	O00469	Shin et al.	glutamate	HMDB0000148	ENSG00000152952	PLOD2	FALSE
45016	MR-IVW	6923_1_PLOD2_PLOD2	6923_1_PLOD2_PLOD2	M32338	glycine	5	0.1755	0.135203	0.194271	DeCODE	O00469	Shin et al.	glycine	HMDB0000123	ENSG00000152952	PLOD2	FALSE
45017	MR-IVW	6923_1_PLOD2_PLOD2	6923_1_PLOD2_PLOD2	M32339	alanine	5	0.0423019	0.135317	0.754575	DeCODE	O00469	Shin et al.	alanine	HMDB0000161	ENSG00000152952	PLOD2	FALSE
45018	MR-IVW	6923_1_PLOD2_PLOD2	6923_1_PLOD2_PLOD2	M32425	dehydroepiandrosterone sulfate (dhea-s)	5	-0.163359	0.135295	0.227268	DeCODE	O00469	Shin et al.	dehydroepiandrosterone sulfate (dhea-s)	HMDB0001032	ENSG00000152952	PLOD2	FALSE
45019	MR-IVW	6923_1_PLOD2_PLOD2	6923_1_PLOD2_PLOD2	M32458	oleamide	5	0.114722	0.139831	0.411969	DeCODE	O00469	Shin et al.	oleamide	HMDB0002117	ENSG00000152952	PLOD2	FALSE
45020	MR-IVW	6923_1_PLOD2_PLOD2	6923_1_PLOD2_PLOD2	M32593	heme	5	0.326993	0.150252	0.0295327	DeCODE	O00469	Shin et al.	heme	HMDB0003178	ENSG00000152952	PLOD2	FALSE
45021	MR-IVW	6923_1_PLOD2_PLOD2	6923_1_PLOD2_PLOD2	M33453	alpha-ketoglutarate	5	0.0723307	0.153356	0.637174	DeCODE	O00469	Shin et al.	alpha-ketoglutarate	HMDB0000208	ENSG00000152952	PLOD2	TRUE
45022	MR-IVW	6923_1_PLOD2_PLOD2	6923_1_PLOD2_PLOD2	M34106	bilirubin (e,z or z,e)*	5	0.166306	0.16464	0.312439	DeCODE	O00469	Shin et al.	bilirubin (e,z or z,e)*	HMDB0000488	ENSG00000152952	PLOD2	FALSE
45023	MR-IVW	6923_1_PLOD2_PLOD2	6923_1_PLOD2_PLOD2	M34283	asparagine	5	0.118967	0.135576	0.380222	DeCODE	O00469	Shin et al.	asparagine	HMDB0000168	ENSG00000152952	PLOD2	FALSE
45024	MR-IVW	6923_1_PLOD2_PLOD2	6923_1_PLOD2_PLOD2	bioa_001	alanine	5	0.0376523	0.0394504	0.33987	DeCODE	O00469	Lotta et al.	alanine	HMDB0000161	ENSG00000152952	PLOD2	FALSE
45025	MR-IVW	6923_1_PLOD2_PLOD2	6923_1_PLOD2_PLOD2	bioa_002	arginine	5	-0.0655829	0.0661546	0.32151	DeCODE	O00469	Lotta et al.	arginine	HMDB0000517	ENSG00000152952	PLOD2	FALSE
45026	MR-IVW	6923_1_PLOD2_PLOD2	6923_1_PLOD2_PLOD2	bioa_003	asparagine	5	0.073436	0.0659451	0.265454	DeCODE	O00469	Lotta et al.	asparagine	HMDB0000168	ENSG00000152952	PLOD2	FALSE
45027	MR-IVW	6923_1_PLOD2_PLOD2	6923_1_PLOD2_PLOD2	bioa_004	aspartate	5	0.252149	0.0660932	0.000136151	DeCODE	O00469	Lotta et al.	aspartate	HMDB0000191	ENSG00000152952	PLOD2	FALSE
45028	MR-IVW	6923_1_PLOD2_PLOD2	6923_1_PLOD2_PLOD2	bioa_005	citrulline	5	0.209693	0.0659218	0.00146803	DeCODE	O00469	Lotta et al.	citrulline	HMDB0000904	ENSG00000152952	PLOD2	FALSE
45029	MR-IVW	6923_1_PLOD2_PLOD2	6923_1_PLOD2_PLOD2	bioa_006	glutamine	5	-0.00907996	0.0395863	0.81858	DeCODE	O00469	Lotta et al.	glutamine	HMDB0000641	ENSG00000152952	PLOD2	FALSE
45030	MR-IVW	6923_1_PLOD2_PLOD2	6923_1_PLOD2_PLOD2	bioa_007	glutamate	5	-0.00541954	0.0658878	0.934445	DeCODE	O00469	Lotta et al.	glutamate	HMDB0000148	ENSG00000152952	PLOD2	FALSE
45031	MR-IVW	6923_1_PLOD2_PLOD2	6923_1_PLOD2_PLOD2	bioa_008	glycine	5	0.145693	0.0409985	0.000379964	DeCODE	O00469	Lotta et al.	glycine	HMDB0000123	ENSG00000152952	PLOD2	FALSE
45032	MR-IVW	6923_1_PLOD2_PLOD2	6923_1_PLOD2_PLOD2	bioa_009	histidine	5	0.12591	0.0407939	0.00202533	DeCODE	O00469	Lotta et al.	histidine	HMDB0000177	ENSG00000152952	PLOD2	FALSE
45033	MR-IVW	6923_1_PLOD2_PLOD2	6923_1_PLOD2_PLOD2	bioa_013	methionine	5	0.0610868	0.0658963	0.353919	DeCODE	O00469	Lotta et al.	methionine	HMDB0000696	ENSG00000152952	PLOD2	FALSE
45034	MR-IVW	6923_1_PLOD2_PLOD2	6923_1_PLOD2_PLOD2	bioa_014	ornithine	5	0.219056	0.0659417	0.000893869	DeCODE	O00469	Lotta et al.	ornithine	HMDB0000214	ENSG00000152952	PLOD2	FALSE
45035	MR-IVW	6923_1_PLOD2_PLOD2	6923_1_PLOD2_PLOD2	bioa_015	phenylethylamine	6	0.055752	0.114353	0.625874	DeCODE	O00469	Lotta et al.	phenylethylamine	HMDB0012275	ENSG00000152952	PLOD2	FALSE
45036	MR-IVW	6923_1_PLOD2_PLOD2	6923_1_PLOD2_PLOD2	bioa_016	phenylalanine	5	0.0369058	0.0399423	0.355498	DeCODE	O00469	Lotta et al.	phenylalanine	HMDB0000159	ENSG00000152952	PLOD2	FALSE
45037	MR-IVW	6923_1_PLOD2_PLOD2	6923_1_PLOD2_PLOD2	bioa_018	serine	5	0.025633	0.065911	0.697348	DeCODE	O00469	Lotta et al.	serine	HMDB0000187	ENSG00000152952	PLOD2	FALSE
45038	MR-IVW	6923_1_PLOD2_PLOD2	6923_1_PLOD2_PLOD2	bioa_019	threonine	5	-0.024375	0.0677757	0.719115	DeCODE	O00469	Lotta et al.	threonine	HMDB0000167	ENSG00000152952	PLOD2	FALSE
45039	MR-IVW	6923_1_PLOD2_PLOD2	6923_1_PLOD2_PLOD2	bioa_020	tryptophan	5	0.0522027	0.0658908	0.428208	DeCODE	O00469	Lotta et al.	tryptophan	HMDB0000929	ENSG00000152952	PLOD2	FALSE
45040	MR-IVW	6923_1_PLOD2_PLOD2	6923_1_PLOD2_PLOD2	bioa_021	tyrosine	5	-0.0360287	0.0394288	0.36084	DeCODE	O00469	Lotta et al.	tyrosine	HMDB0000158	ENSG00000152952	PLOD2	FALSE
45041	MR-IVW	6923_1_PLOD2_PLOD2	6923_1_PLOD2_PLOD2	bioa_022	valine	5	0.0146321	0.0396279	0.711951	DeCODE	O00469	Lotta et al.	valine	HMDB0000883	ENSG00000152952	PLOD2	FALSE
45042	MR-IVW	6923_1_PLOD2_PLOD2	6923_1_PLOD2_PLOD2	bioa_023	n-acetylornithine	5	0.119665	0.0661934	0.0706364	DeCODE	O00469	Lotta et al.	n-acetylornithine	HMDB0003357	ENSG00000152952	PLOD2	FALSE
45043	MR-IVW	6923_1_PLOD2_PLOD2	6923_1_PLOD2_PLOD2	bioa_030	trans-hydroxyproline	5	0.130867	0.0659744	0.0473007	DeCODE	O00469	Lotta et al.	trans-hydroxyproline	HMDB0000725	ENSG00000152952	PLOD2	FALSE
45044	MR-IVW	6923_1_PLOD2_PLOD2	6923_1_PLOD2_PLOD2	bioa_031	sarcosine	7	0.0855323	0.0585788	0.144256	DeCODE	O00469	Lotta et al.	sarcosine	HMDB0000271	ENSG00000152952	PLOD2	FALSE
45045	MR-IVW	6923_1_PLOD2_PLOD2	6923_1_PLOD2_PLOD2	bioa_032	serotonin	5	0.0793938	0.0843564	0.346617	DeCODE	O00469	Lotta et al.	serotonin	HMDB0000259	ENSG00000152952	PLOD2	FALSE
45046	MR-IVW	6923_1_PLOD2_PLOD2	6923_1_PLOD2_PLOD2	bioa_033	spermidine	6	0.014335	0.077065	0.852436	DeCODE	O00469	Lotta et al.	spermidine	HMDB0001257	ENSG00000152952	PLOD2	FALSE
45047	MR-IVW	6923_1_PLOD2_PLOD2	6923_1_PLOD2_PLOD2	bior_002	acetylcarnitine (c2)	5	-0.0601711	0.065856	0.360886	DeCODE	O00469	Lotta et al.	acetylcarnitine (c2)	HMDB0000201	ENSG00000152952	PLOD2	FALSE
45048	MR-IVW	6923_1_PLOD2_PLOD2	6923_1_PLOD2_PLOD2	bior_031	hexadecanoylcarnitine	5	-0.0425034	0.0659548	0.519295	DeCODE	O00469	Lotta et al.	hexadecanoylcarnitine	HMDB0000222	ENSG00000152952	PLOD2	FALSE
45049	MR-IVW	6923_1_PLOD2_PLOD2	6923_1_PLOD2_PLOD2	met-d-Acetate	acetate	7	0.00886442	0.0261008	0.734141	DeCODE	O00469	Borges et al.	acetate	HMDB0000042	ENSG00000152952	PLOD2	FALSE
45050	MR-IVW	6923_1_PLOD2_PLOD2	6923_1_PLOD2_PLOD2	met-d-Acetoacetate	acetoacetate	7	0.0390354	0.0260974	0.134717	DeCODE	O00469	Borges et al.	acetoacetate	HMDB0000060	ENSG00000152952	PLOD2	FALSE
45051	MR-IVW	6923_1_PLOD2_PLOD2	6923_1_PLOD2_PLOD2	met-d-Ala	alanine	7	-0.075074	0.0264011	0.00446078	DeCODE	O00469	Borges et al.	alanine	HMDB0000161	ENSG00000152952	PLOD2	FALSE
45052	MR-IVW	6923_1_PLOD2_PLOD2	6923_1_PLOD2_PLOD2	met-d-Citrate	citrate	7	-0.0778187	0.0260982	0.00286587	DeCODE	O00469	Borges et al.	citrate	HMDB0000094	ENSG00000152952	PLOD2	FALSE
45053	MR-IVW	6923_1_PLOD2_PLOD2	6923_1_PLOD2_PLOD2	met-d-Gln	glutamine	7	-0.0482128	0.0261341	0.0650629	DeCODE	O00469	Borges et al.	glutamine	HMDB0000641	ENSG00000152952	PLOD2	FALSE
45054	MR-IVW	6923_1_PLOD2_PLOD2	6923_1_PLOD2_PLOD2	met-d-Glucose	glucose	7	-0.0364197	0.0261205	0.163229	DeCODE	O00469	Borges et al.	glucose	HMDB0000122	ENSG00000152952	PLOD2	FALSE
45055	MR-IVW	6923_1_PLOD2_PLOD2	6923_1_PLOD2_PLOD2	met-d-Gly	glycine	7	0.0300445	0.0292072	0.303636	DeCODE	O00469	Borges et al.	glycine	HMDB0000123	ENSG00000152952	PLOD2	FALSE
45056	MR-IVW	6923_1_PLOD2_PLOD2	6923_1_PLOD2_PLOD2	met-d-His	histidine	7	0.0461016	0.0305442	0.131212	DeCODE	O00469	Borges et al.	histidine	HMDB0000177	ENSG00000152952	PLOD2	FALSE
45057	MR-IVW	6923_1_PLOD2_PLOD2	6923_1_PLOD2_PLOD2	met-d-LA	linoleate (18:2n6)	7	-0.0808008	0.0261052	0.00196677	DeCODE	O00469	Borges et al.	linoleate (18:2n6)	HMDB0006270,HMDB0000673	ENSG00000152952	PLOD2	FALSE
45058	MR-IVW	6923_1_PLOD2_PLOD2	6923_1_PLOD2_PLOD2	met-d-Phe	phenylalanine	7	-0.0536067	0.0315603	0.0894037	DeCODE	O00469	Borges et al.	phenylalanine	HMDB0000159	ENSG00000152952	PLOD2	FALSE
45059	MR-IVW	6923_1_PLOD2_PLOD2	6923_1_PLOD2_PLOD2	met-d-Pyruvate	pyruvate	7	-0.082473	0.0262346	0.00166842	DeCODE	O00469	Borges et al.	pyruvate	HMDB0000243	ENSG00000152952	PLOD2	FALSE
45060	MR-IVW	6923_1_PLOD2_PLOD2	6923_1_PLOD2_PLOD2	met-d-Tyr	tyrosine	7	-0.0639615	0.0274336	0.0197268	DeCODE	O00469	Borges et al.	tyrosine	HMDB0000158	ENSG00000152952	PLOD2	FALSE
45061	MR-IVW	6923_1_PLOD2_PLOD2	6923_1_PLOD2_PLOD2	met-d-Val	valine	7	-0.065336	0.0306674	0.033133	DeCODE	O00469	Borges et al.	valine	HMDB0000883	ENSG00000152952	PLOD2	FALSE
45062	MR-IVW	6998_106_ASPH_HAAH	6998_106_ASPH_HAAH	GCST90199627	n-alpha-acetylornithine	3	-0.0218361	0.132049	0.868658	DeCODE	Q12797	Chen et al.	n-alpha-acetylornithine	HMDB0003357	ENSG00000198363	ASPH	FALSE
45063	MR-IVW	6998_106_ASPH_HAAH	6998_106_ASPH_HAAH	GCST90199628	3-methylhistidine	3	0.124624	0.117279	0.287954	DeCODE	Q12797	Chen et al.	3-methylhistidine	HMDB0000479	ENSG00000198363	ASPH	FALSE
45064	MR-IVW	6998_106_ASPH_HAAH	6998_106_ASPH_HAAH	GCST90199629	glycerophosphorylcholine (gpc)	3	0.243571	0.152579	0.110409	DeCODE	Q12797	Chen et al.	glycerophosphorylcholine (gpc)	HMDB0000086	ENSG00000198363	ASPH	FALSE
45065	MR-IVW	6998_106_ASPH_HAAH	6998_106_ASPH_HAAH	GCST90199637	n-acetylglutamate	3	0.0139095	0.123964	0.91066	DeCODE	Q12797	Chen et al.	n-acetylglutamate	HMDB0001138	ENSG00000198363	ASPH	FALSE
45066	MR-IVW	6998_106_ASPH_HAAH	6998_106_ASPH_HAAH	GCST90199651	docosahexaenoate (dha; 22:6n3)	3	-0.00717395	0.121847	0.95305	DeCODE	Q12797	Chen et al.	docosahexaenoate (dha; 22:6n3)	HMDB0002183	ENSG00000198363	ASPH	FALSE
45067	MR-IVW	6998_106_ASPH_HAAH	6998_106_ASPH_HAAH	GCST90199652	1-stearoyl-2-oleoyl-gps (18:0/18:1)	3	-0.0209104	0.110165	0.849458	DeCODE	Q12797	Chen et al.	1-stearoyl-2-oleoyl-gps (18:0/18:1)	HMDB0010163	ENSG00000198363	ASPH	FALSE
45068	MR-IVW	6998_106_ASPH_HAAH	6998_106_ASPH_HAAH	GCST90199654	paraxanthine	3	0.0402727	0.111665	0.718356	DeCODE	Q12797	Chen et al.	paraxanthine	HMDB0001860	ENSG00000198363	ASPH	FALSE
45069	MR-IVW	6998_106_ASPH_HAAH	6998_106_ASPH_HAAH	GCST90199665	n-acetylaspartate (naa)	3	-0.115308	0.125769	0.359235	DeCODE	Q12797	Chen et al.	n-acetylaspartate (naa)	HMDB0000812	ENSG00000198363	ASPH	FALSE
45070	MR-IVW	6998_106_ASPH_HAAH	6998_106_ASPH_HAAH	GCST90199666	palmitoylcarnitine (c16)	3	0.0953517	0.108811	0.380863	DeCODE	Q12797	Chen et al.	palmitoylcarnitine (c16)	HMDB0000222	ENSG00000198363	ASPH	FALSE
45071	MR-IVW	6998_106_ASPH_HAAH	6998_106_ASPH_HAAH	GCST90199669	acetylcarnitine (c2)	3	-0.0916429	0.127366	0.471818	DeCODE	Q12797	Chen et al.	acetylcarnitine (c2)	HMDB0000201	ENSG00000198363	ASPH	FALSE
45072	MR-IVW	6998_106_ASPH_HAAH	6998_106_ASPH_HAAH	GCST90199673	dehydroepiandrosterone sulfate (dhea-s)	3	-0.216241	0.108991	0.0472531	DeCODE	Q12797	Chen et al.	dehydroepiandrosterone sulfate (dhea-s)	HMDB0001032	ENSG00000198363	ASPH	FALSE
45073	MR-IVW	6998_106_ASPH_HAAH	6998_106_ASPH_HAAH	GCST90199691	1-methylhistidine	3	0.120787	0.109011	0.267849	DeCODE	Q12797	Chen et al.	1-methylhistidine	HMDB0000001	ENSG00000198363	ASPH	FALSE
45074	MR-IVW	6998_106_ASPH_HAAH	6998_106_ASPH_HAAH	GCST90199845	sphinganine-1-phosphate	3	0.105471	0.126628	0.404893	DeCODE	Q12797	Chen et al.	sphinganine-1-phosphate	HMDB0001383	ENSG00000198363	ASPH	FALSE
45075	MR-IVW	6998_106_ASPH_HAAH	6998_106_ASPH_HAAH	GCST90199896	sulfate*	3	0.104152	0.115422	0.366866	DeCODE	Q12797	Chen et al.	sulfate*	HMDB01448	ENSG00000198363	ASPH	FALSE
45076	MR-IVW	6998_106_ASPH_HAAH	6998_106_ASPH_HAAH	GCST90199972	sphingomyelin (d18:1/24:1, d18:2/24:0)*	3	-0.00782971	0.118792	0.947449	DeCODE	Q12797	Chen et al.	sphingomyelin (d18:1/24:1, d18:2/24:0)*	HMDB0012107	ENSG00000198363	ASPH	FALSE
45077	MR-IVW	6998_106_ASPH_HAAH	6998_106_ASPH_HAAH	GCST90200001	sphingomyelin (d18:1/20:0, d16:1/22:0)*	3	0.299075	0.118014	0.0112695	DeCODE	Q12797	Chen et al.	sphingomyelin (d18:1/20:0, d16:1/22:0)*	HMDB0012102	ENSG00000198363	ASPH	FALSE
45078	MR-IVW	6998_106_ASPH_HAAH	6998_106_ASPH_HAAH	GCST90200049	myristoyl dihydrosphingomyelin (d18:0/14:0)*	3	0.173202	0.108824	0.111481	DeCODE	Q12797	Chen et al.	myristoyl dihydrosphingomyelin (d18:0/14:0)*	HMDB0012085	ENSG00000198363	ASPH	FALSE
45079	MR-IVW	6998_106_ASPH_HAAH	6998_106_ASPH_HAAH	GCST90200056	sphingomyelin (d18:0/18:0, d19:0/17:0)*	3	0.159878	0.125589	0.203009	DeCODE	Q12797	Chen et al.	sphingomyelin (d18:0/18:0, d19:0/17:0)*	HMDB0012087	ENSG00000198363	ASPH	FALSE
45080	MR-IVW	6998_106_ASPH_HAAH	6998_106_ASPH_HAAH	GCST90200279	pantothenate	3	0.237381	0.133714	0.0758493	DeCODE	Q12797	Chen et al.	pantothenate	HMDB0000210	ENSG00000198363	ASPH	FALSE
45081	MR-IVW	6998_106_ASPH_HAAH	6998_106_ASPH_HAAH	GCST90200281	phosphoethanolamine	3	0.0836035	0.108835	0.442388	DeCODE	Q12797	Chen et al.	phosphoethanolamine	HMDB0000224	ENSG00000198363	ASPH	FALSE
45082	MR-IVW	6998_106_ASPH_HAAH	6998_106_ASPH_HAAH	GCST90200283	3-ureidopropionate	3	0.0629779	0.126237	0.61786	DeCODE	Q12797	Chen et al.	3-ureidopropionate	HMDB0000026	ENSG00000198363	ASPH	FALSE
45083	MR-IVW	6998_106_ASPH_HAAH	6998_106_ASPH_HAAH	GCST90200291	sarcosine	3	-0.0172074	0.109032	0.874599	DeCODE	Q12797	Chen et al.	sarcosine	HMDB0000271	ENSG00000198363	ASPH	FALSE
45084	MR-IVW	6998_106_ASPH_HAAH	6998_106_ASPH_HAAH	GCST90200292	trans-4-hydroxyproline	3	-0.13538	0.133571	0.310798	DeCODE	Q12797	Chen et al.	trans-4-hydroxyproline	HMDB0000725	ENSG00000198363	ASPH	FALSE
45085	MR-IVW	6998_106_ASPH_HAAH	6998_106_ASPH_HAAH	GCST90200293	thyroxine	3	0.19474	0.10877	0.0733913	DeCODE	Q12797	Chen et al.	thyroxine	HMDB0000248	ENSG00000198363	ASPH	FALSE
45086	MR-IVW	6998_106_ASPH_HAAH	6998_106_ASPH_HAAH	GCST90200296	methyl indole-3-acetate	3	0.10593	0.11872	0.372252	DeCODE	Q12797	Chen et al.	methyl indole-3-acetate	HMDB0029738	ENSG00000198363	ASPH	FALSE
45087	MR-IVW	6998_106_ASPH_HAAH	6998_106_ASPH_HAAH	GCST90200304	citrate	3	-0.0418375	0.10963	0.702741	DeCODE	Q12797	Chen et al.	citrate	HMDB0000094	ENSG00000198363	ASPH	FALSE
45088	MR-IVW	6998_106_ASPH_HAAH	6998_106_ASPH_HAAH	GCST90200306	butyrate/isobutyrate (4:0)	3	0.245802	0.156984	0.117401	DeCODE	Q12797	Chen et al.	butyrate/isobutyrate (4:0)	HMDB0000039	ENSG00000198363	ASPH	FALSE
45089	MR-IVW	6998_106_ASPH_HAAH	6998_106_ASPH_HAAH	GCST90200314	n-acetylneuraminate	3	0.147915	0.120439	0.2194	DeCODE	Q12797	Chen et al.	n-acetylneuraminate	HMDB0000230	ENSG00000198363	ASPH	FALSE
45090	MR-IVW	6998_106_ASPH_HAAH	6998_106_ASPH_HAAH	GCST90200318	acetoacetate	3	-0.146032	0.161739	0.366584	DeCODE	Q12797	Chen et al.	acetoacetate	HMDB0000060	ENSG00000198363	ASPH	FALSE
45091	MR-IVW	6998_106_ASPH_HAAH	6998_106_ASPH_HAAH	GCST90200319	cys-gly, oxidized	3	0.122159	0.119813	0.307929	DeCODE	Q12797	Chen et al.	cys-gly, oxidized	HMDB0000078	ENSG00000198363	ASPH	FALSE
45092	MR-IVW	6998_106_ASPH_HAAH	6998_106_ASPH_HAAH	GCST90200321	cholate	3	0.038226	0.111297	0.731252	DeCODE	Q12797	Chen et al.	cholate	HMDB0000619	ENSG00000198363	ASPH	FALSE
45093	MR-IVW	6998_106_ASPH_HAAH	6998_106_ASPH_HAAH	GCST90200323	creatine	3	-0.075456	0.108624	0.487274	DeCODE	Q12797	Chen et al.	creatine	HMDB0000064	ENSG00000198363	ASPH	FALSE
45094	MR-IVW	6998_106_ASPH_HAAH	6998_106_ASPH_HAAH	GCST90200325	glycerol	3	-0.0445698	0.15026	0.766759	DeCODE	Q12797	Chen et al.	glycerol	HMDB0000131	ENSG00000198363	ASPH	FALSE
45095	MR-IVW	6998_106_ASPH_HAAH	6998_106_ASPH_HAAH	GCST90200327	choline	3	0.054097	0.121156	0.65523	DeCODE	Q12797	Chen et al.	choline	HMDB0000097	ENSG00000198363	ASPH	FALSE
45096	MR-IVW	6998_106_ASPH_HAAH	6998_106_ASPH_HAAH	GCST90200335	stearoyl sphingomyelin (d18:1/18:0)	3	0.156679	0.120235	0.192537	DeCODE	Q12797	Chen et al.	stearoyl sphingomyelin (d18:1/18:0)	HMDB0001348	ENSG00000198363	ASPH	FALSE
45097	MR-IVW	6998_106_ASPH_HAAH	6998_106_ASPH_HAAH	GCST90200336	n-palmitoyl-sphingosine (d18:1/16:0)	3	0.10692	0.114393	0.349955	DeCODE	Q12797	Chen et al.	n-palmitoyl-sphingosine (d18:1/16:0)	HMDB0004949	ENSG00000198363	ASPH	FALSE
45098	MR-IVW	6998_106_ASPH_HAAH	6998_106_ASPH_HAAH	GCST90200337	taurochenodeoxycholate	3	0.164904	0.110199	0.134546	DeCODE	Q12797	Chen et al.	taurochenodeoxycholate	HMDB0000951	ENSG00000198363	ASPH	FALSE
45099	MR-IVW	6998_106_ASPH_HAAH	6998_106_ASPH_HAAH	GCST90200341	n-stearoyl-sphingosine (d18:1/18:0)*	3	0.000919941	0.110966	0.993385	DeCODE	Q12797	Chen et al.	n-stearoyl-sphingosine (d18:1/18:0)*	HMDB0004950	ENSG00000198363	ASPH	FALSE
45100	MR-IVW	6998_106_ASPH_HAAH	6998_106_ASPH_HAAH	GCST90200345	s-adenosylhomocysteine (sah)	3	-0.087831	0.140439	0.531706	DeCODE	Q12797	Chen et al.	s-adenosylhomocysteine (sah)	HMDB00939	ENSG00000198363	ASPH	FALSE
45101	MR-IVW	6998_106_ASPH_HAAH	6998_106_ASPH_HAAH	GCST90200348	quinolinate	3	0.145833	0.118689	0.219183	DeCODE	Q12797	Chen et al.	quinolinate	HMDB0000232	ENSG00000198363	ASPH	FALSE
45102	MR-IVW	6998_106_ASPH_HAAH	6998_106_ASPH_HAAH	GCST90200349	eicosapentaenoate (epa; 20:5n3)	3	-0.0507352	0.120216	0.673002	DeCODE	Q12797	Chen et al.	eicosapentaenoate (epa; 20:5n3)	HMDB0001999	ENSG00000198363	ASPH	FALSE
45103	MR-IVW	6998_106_ASPH_HAAH	6998_106_ASPH_HAAH	GCST90200351	n-acetylputrescine	3	0.0913347	0.158081	0.563418	DeCODE	Q12797	Chen et al.	n-acetylputrescine	HMDB0002064	ENSG00000198363	ASPH	FALSE
45104	MR-IVW	6998_106_ASPH_HAAH	6998_106_ASPH_HAAH	GCST90200354	linoleate (18:2n6)	3	-0.0954204	0.16377	0.56013	DeCODE	Q12797	Chen et al.	linoleate (18:2n6)	HMDB0006270,HMDB0000673	ENSG00000198363	ASPH	FALSE
45105	MR-IVW	6998_106_ASPH_HAAH	6998_106_ASPH_HAAH	GCST90200355	adenosine 5'-diphosphate (adp)	3	0.0047444	0.243206	0.984436	DeCODE	Q12797	Chen et al.	adenosine 5'-diphosphate (adp)	HMDB0001341	ENSG00000198363	ASPH	FALSE
45106	MR-IVW	6998_106_ASPH_HAAH	6998_106_ASPH_HAAH	GCST90200356	adenosine 5'-monophosphate (amp)	3	0.0764752	0.109067	0.483192	DeCODE	Q12797	Chen et al.	adenosine 5'-monophosphate (amp)	HMDB0000045	ENSG00000198363	ASPH	FALSE
45107	MR-IVW	6998_106_ASPH_HAAH	6998_106_ASPH_HAAH	GCST90200358	arachidonate (20:4n6)	3	-0.0487072	0.108707	0.65411	DeCODE	Q12797	Chen et al.	arachidonate (20:4n6)	HMDB0001043	ENSG00000198363	ASPH	FALSE
45108	MR-IVW	6998_106_ASPH_HAAH	6998_106_ASPH_HAAH	GCST90200359	5-methylthioadenosine (mta)	3	0.0319186	0.10912	0.769897	DeCODE	Q12797	Chen et al.	5-methylthioadenosine (mta)	HMDB0001173	ENSG00000198363	ASPH	FALSE
45109	MR-IVW	6998_106_ASPH_HAAH	6998_106_ASPH_HAAH	GCST90200361	beta-alanine	3	-0.0473824	0.195067	0.808081	DeCODE	Q12797	Chen et al.	beta-alanine	HMDB0000056	ENSG00000198363	ASPH	FALSE
45110	MR-IVW	6998_106_ASPH_HAAH	6998_106_ASPH_HAAH	GCST90200362	succinate	3	0.033955	0.115297	0.768377	DeCODE	Q12797	Chen et al.	succinate	HMDB0000254	ENSG00000198363	ASPH	FALSE
45111	MR-IVW	6998_106_ASPH_HAAH	6998_106_ASPH_HAAH	GCST90200363	choline phosphate	3	0.0438808	0.108887	0.686952	DeCODE	Q12797	Chen et al.	choline phosphate	HMDB0001565	ENSG00000198363	ASPH	FALSE
45112	MR-IVW	6998_106_ASPH_HAAH	6998_106_ASPH_HAAH	GCST90200364	cysteinylglycine	3	0.127068	0.116327	0.274687	DeCODE	Q12797	Chen et al.	cysteinylglycine	HMDB0000078	ENSG00000198363	ASPH	FALSE
45113	MR-IVW	6998_106_ASPH_HAAH	6998_106_ASPH_HAAH	GCST90200365	phenylpyruvate	3	0.256191	0.1089	0.0186463	DeCODE	Q12797	Chen et al.	phenylpyruvate	HMDB0000205	ENSG00000198363	ASPH	FALSE
45114	MR-IVW	6998_106_ASPH_HAAH	6998_106_ASPH_HAAH	GCST90200368	cholesterol	3	0.191505	0.120074	0.110734	DeCODE	Q12797	Chen et al.	cholesterol	HMDB0000067	ENSG00000198363	ASPH	FALSE
45115	MR-IVW	6998_106_ASPH_HAAH	6998_106_ASPH_HAAH	GCST90200369	2-hydroxyphenylacetate	3	0.172015	0.115712	0.137126	DeCODE	Q12797	Chen et al.	2-hydroxyphenylacetate	HMDB0000669	ENSG00000198363	ASPH	FALSE
45116	MR-IVW	6998_106_ASPH_HAAH	6998_106_ASPH_HAAH	GCST90200370	aspartate	3	0.264294	0.176262	0.13376	DeCODE	Q12797	Chen et al.	aspartate	HMDB0000191	ENSG00000198363	ASPH	FALSE
45117	MR-IVW	6998_106_ASPH_HAAH	6998_106_ASPH_HAAH	GCST90200372	arginine	3	0.0853202	0.10894	0.433519	DeCODE	Q12797	Chen et al.	arginine	HMDB0000517	ENSG00000198363	ASPH	FALSE
45118	MR-IVW	6998_106_ASPH_HAAH	6998_106_ASPH_HAAH	GCST90200374	sphinganine	3	-0.00580357	0.119877	0.961387	DeCODE	Q12797	Chen et al.	sphinganine	HMDB0000269	ENSG00000198363	ASPH	FALSE
45119	MR-IVW	6998_106_ASPH_HAAH	6998_106_ASPH_HAAH	GCST90200376	flavin adenine dinucleotide (fad)	3	0.213892	0.1739	0.218709	DeCODE	Q12797	Chen et al.	flavin adenine dinucleotide (fad)	HMDB0001248	ENSG00000198363	ASPH	FALSE
45120	MR-IVW	6998_106_ASPH_HAAH	6998_106_ASPH_HAAH	GCST90200377	histidine	3	0.0972778	0.109027	0.372267	DeCODE	Q12797	Chen et al.	histidine	HMDB0000177	ENSG00000198363	ASPH	FALSE
45121	MR-IVW	6998_106_ASPH_HAAH	6998_106_ASPH_HAAH	GCST90200378	cortisol	3	-0.0962857	0.119338	0.419764	DeCODE	Q12797	Chen et al.	cortisol	HMDB0000063	ENSG00000198363	ASPH	FALSE
45122	MR-IVW	6998_106_ASPH_HAAH	6998_106_ASPH_HAAH	GCST90200379	hypotaurine	3	-0.127251	0.109103	0.243475	DeCODE	Q12797	Chen et al.	hypotaurine	HMDB0000965	ENSG00000198363	ASPH	FALSE
45123	MR-IVW	6998_106_ASPH_HAAH	6998_106_ASPH_HAAH	GCST90200382	cystine	3	-0.0634209	0.121174	0.600705	DeCODE	Q12797	Chen et al.	cystine	HMDB0000192	ENSG00000198363	ASPH	FALSE
45124	MR-IVW	6998_106_ASPH_HAAH	6998_106_ASPH_HAAH	GCST90200383	cystathionine	3	0.0448026	0.121258	0.71177	DeCODE	Q12797	Chen et al.	cystathionine	HMDB0000099	ENSG00000198363	ASPH	FALSE
45125	MR-IVW	6998_106_ASPH_HAAH	6998_106_ASPH_HAAH	GCST90200384	guanidinoacetate	3	-0.047868	0.110598	0.665153	DeCODE	Q12797	Chen et al.	guanidinoacetate	HMDB0000128	ENSG00000198363	ASPH	FALSE
45126	MR-IVW	6998_106_ASPH_HAAH	6998_106_ASPH_HAAH	GCST90200385	sphingosine	3	0.0103352	0.110666	0.925593	DeCODE	Q12797	Chen et al.	sphingosine	HMDB0000252	ENSG00000198363	ASPH	FALSE
45127	MR-IVW	6998_106_ASPH_HAAH	6998_106_ASPH_HAAH	GCST90200390	stearate (18:0)	3	-0.094947	0.134482	0.480176	DeCODE	Q12797	Chen et al.	stearate (18:0)	HMDB0000827	ENSG00000198363	ASPH	FALSE
45128	MR-IVW	6998_106_ASPH_HAAH	6998_106_ASPH_HAAH	GCST90200391	methionine	3	0.102618	0.109034	0.346625	DeCODE	Q12797	Chen et al.	methionine	HMDB0000696	ENSG00000198363	ASPH	FALSE
45129	MR-IVW	6998_106_ASPH_HAAH	6998_106_ASPH_HAAH	GCST90200392	orotate	3	-0.090269	0.109665	0.410433	DeCODE	Q12797	Chen et al.	orotate	HMDB0000226	ENSG00000198363	ASPH	FALSE
45130	MR-IVW	6998_106_ASPH_HAAH	6998_106_ASPH_HAAH	GCST90200393	phosphate	3	0.0815776	0.112253	0.46739	DeCODE	Q12797	Chen et al.	phosphate	HMDB0001429	ENSG00000198363	ASPH	FALSE
45131	MR-IVW	6998_106_ASPH_HAAH	6998_106_ASPH_HAAH	GCST90200394	inosine	3	0.0527218	0.169592	0.755896	DeCODE	Q12797	Chen et al.	inosine	HMDB0000195	ENSG00000198363	ASPH	FALSE
45132	MR-IVW	6998_106_ASPH_HAAH	6998_106_ASPH_HAAH	GCST90200395	inosine 5'-monophosphate (imp)	3	0.0340745	0.14516	0.814412	DeCODE	Q12797	Chen et al.	inosine 5'-monophosphate (imp)	HMDB0000175	ENSG00000198363	ASPH	FALSE
45133	MR-IVW	6998_106_ASPH_HAAH	6998_106_ASPH_HAAH	GCST90200396	phenylalanine	3	0.258934	0.112964	0.021895	DeCODE	Q12797	Chen et al.	phenylalanine	HMDB0000159	ENSG00000198363	ASPH	FALSE
45134	MR-IVW	6998_106_ASPH_HAAH	6998_106_ASPH_HAAH	GCST90200397	palmitate (16:0)	3	-0.0846034	0.142175	0.5518	DeCODE	Q12797	Chen et al.	palmitate (16:0)	HMDB0000220	ENSG00000198363	ASPH	FALSE
45135	MR-IVW	6998_106_ASPH_HAAH	6998_106_ASPH_HAAH	GCST90200400	nicotinamide	3	0.00585008	0.109791	0.957506	DeCODE	Q12797	Chen et al.	nicotinamide	HMDB0001406	ENSG00000198363	ASPH	FALSE
45136	MR-IVW	6998_106_ASPH_HAAH	6998_106_ASPH_HAAH	GCST90200401	myo-inositol	3	0.112227	0.109229	0.304211	DeCODE	Q12797	Chen et al.	myo-inositol	HMDB0000211	ENSG00000198363	ASPH	FALSE
45137	MR-IVW	6998_106_ASPH_HAAH	6998_106_ASPH_HAAH	GCST90200403	citrulline	3	-0.014403	0.125296	0.908483	DeCODE	Q12797	Chen et al.	citrulline	HMDB0000904	ENSG00000198363	ASPH	FALSE
45138	MR-IVW	6998_106_ASPH_HAAH	6998_106_ASPH_HAAH	GCST90200404	ornithine	3	0.284021	0.127253	0.025619	DeCODE	Q12797	Chen et al.	ornithine	HMDB0000214	ENSG00000198363	ASPH	FALSE
45139	MR-IVW	6998_106_ASPH_HAAH	6998_106_ASPH_HAAH	GCST90200405	retinol (vitamin a)	3	0.0534178	0.12392	0.666419	DeCODE	Q12797	Chen et al.	retinol (vitamin a)	HMDB0000305	ENSG00000198363	ASPH	FALSE
45140	MR-IVW	6998_106_ASPH_HAAH	6998_106_ASPH_HAAH	GCST90200406	1-methylnicotinamide	3	-0.0690654	0.109224	0.527172	DeCODE	Q12797	Chen et al.	1-methylnicotinamide	HMDB0000699	ENSG00000198363	ASPH	FALSE
45141	MR-IVW	6998_106_ASPH_HAAH	6998_106_ASPH_HAAH	GCST90200407	uridine	3	0.0803581	0.108833	0.460295	DeCODE	Q12797	Chen et al.	uridine	HMDB0000296	ENSG00000198363	ASPH	FALSE
45142	MR-IVW	6998_106_ASPH_HAAH	6998_106_ASPH_HAAH	GCST90200410	phytanate	3	-0.0431295	0.138885	0.75615	DeCODE	Q12797	Chen et al.	phytanate	HMDB0000801	ENSG00000198363	ASPH	FALSE
45143	MR-IVW	6998_106_ASPH_HAAH	6998_106_ASPH_HAAH	GCST90200412	glutamate	3	0.22623	0.148083	0.12658	DeCODE	Q12797	Chen et al.	glutamate	HMDB0000148	ENSG00000198363	ASPH	FALSE
45144	MR-IVW	6998_106_ASPH_HAAH	6998_106_ASPH_HAAH	GCST90200413	2'-deoxyuridine	3	-0.011664	0.111135	0.916412	DeCODE	Q12797	Chen et al.	2'-deoxyuridine	HMDB0000012	ENSG00000198363	ASPH	FALSE
45145	MR-IVW	6998_106_ASPH_HAAH	6998_106_ASPH_HAAH	GCST90200415	serine	3	0.0676817	0.117169	0.563506	DeCODE	Q12797	Chen et al.	serine	HMDB0000187	ENSG00000198363	ASPH	FALSE
45146	MR-IVW	6998_106_ASPH_HAAH	6998_106_ASPH_HAAH	GCST90200417	urea	3	0.0360635	0.110921	0.745085	DeCODE	Q12797	Chen et al.	urea	HMDB0000294	ENSG00000198363	ASPH	FALSE
45147	MR-IVW	6998_106_ASPH_HAAH	6998_106_ASPH_HAAH	GCST90200418	pyridoxal	3	-0.00761407	0.119355	0.949135	DeCODE	Q12797	Chen et al.	pyridoxal	HMDB0001545	ENSG00000198363	ASPH	FALSE
45148	MR-IVW	6998_106_ASPH_HAAH	6998_106_ASPH_HAAH	GCST90200419	glutamine	3	0.159827	0.151384	0.291071	DeCODE	Q12797	Chen et al.	glutamine	HMDB0000641	ENSG00000198363	ASPH	FALSE
45149	MR-IVW	6998_106_ASPH_HAAH	6998_106_ASPH_HAAH	GCST90200422	serotonin	3	0.00294715	0.114182	0.979408	DeCODE	Q12797	Chen et al.	serotonin	HMDB0000259	ENSG00000198363	ASPH	FALSE
45150	MR-IVW	6998_106_ASPH_HAAH	6998_106_ASPH_HAAH	GCST90200423	spermidine	3	-0.0923768	0.133953	0.490434	DeCODE	Q12797	Chen et al.	spermidine	HMDB0001257	ENSG00000198363	ASPH	FALSE
45151	MR-IVW	6998_106_ASPH_HAAH	6998_106_ASPH_HAAH	GCST90200427	tyrosine	3	0.191849	0.126059	0.128036	DeCODE	Q12797	Chen et al.	tyrosine	HMDB0000158	ENSG00000198363	ASPH	FALSE
45152	MR-IVW	6998_106_ASPH_HAAH	6998_106_ASPH_HAAH	GCST90200429	cytidine	3	-0.116549	0.121789	0.338584	DeCODE	Q12797	Chen et al.	cytidine	HMDB0000089	ENSG00000198363	ASPH	FALSE
45153	MR-IVW	6998_106_ASPH_HAAH	6998_106_ASPH_HAAH	GCST90200430	pyruvate	3	0.0891299	0.126711	0.4818	DeCODE	Q12797	Chen et al.	pyruvate	HMDB0000243	ENSG00000198363	ASPH	FALSE
45154	MR-IVW	6998_106_ASPH_HAAH	6998_106_ASPH_HAAH	GCST90200431	alanine	3	0.120238	0.108756	0.268911	DeCODE	Q12797	Chen et al.	alanine	HMDB0000161	ENSG00000198363	ASPH	FALSE
45155	MR-IVW	6998_106_ASPH_HAAH	6998_106_ASPH_HAAH	GCST90200432	threonine	3	0.301718	0.109558	0.00588793	DeCODE	Q12797	Chen et al.	threonine	HMDB0000167	ENSG00000198363	ASPH	FALSE
45156	MR-IVW	6998_106_ASPH_HAAH	6998_106_ASPH_HAAH	GCST90200437	fructose	3	0.0547971	0.12662	0.665183	DeCODE	Q12797	Chen et al.	fructose	HMDB0000660	ENSG00000198363	ASPH	FALSE
45157	MR-IVW	6998_106_ASPH_HAAH	6998_106_ASPH_HAAH	GCST90200438	alpha-ketobutyrate	3	0.0434504	0.123364	0.724677	DeCODE	Q12797	Chen et al.	alpha-ketobutyrate	HMDB0000005	ENSG00000198363	ASPH	FALSE
45158	MR-IVW	6998_106_ASPH_HAAH	6998_106_ASPH_HAAH	GCST90200439	cysteine	3	0.192988	0.129902	0.137374	DeCODE	Q12797	Chen et al.	cysteine	HMDB0000574	ENSG00000198363	ASPH	FALSE
45159	MR-IVW	6998_106_ASPH_HAAH	6998_106_ASPH_HAAH	GCST90200440	glucose	3	0.00971596	0.109701	0.929425	DeCODE	Q12797	Chen et al.	glucose	HMDB0000122	ENSG00000198363	ASPH	FALSE
45160	MR-IVW	6998_106_ASPH_HAAH	6998_106_ASPH_HAAH	GCST90200441	tryptophan	3	0.0313197	0.108948	0.773749	DeCODE	Q12797	Chen et al.	tryptophan	HMDB0000929	ENSG00000198363	ASPH	FALSE
45161	MR-IVW	6998_106_ASPH_HAAH	6998_106_ASPH_HAAH	GCST90200442	valine	3	0.306636	0.125602	0.0146337	DeCODE	Q12797	Chen et al.	valine	HMDB0000883	ENSG00000198363	ASPH	FALSE
45162	MR-IVW	6998_106_ASPH_HAAH	6998_106_ASPH_HAAH	GCST90200444	dihydroorotate	3	0.179237	0.124095	0.14864	DeCODE	Q12797	Chen et al.	dihydroorotate	HMDB03349	ENSG00000198363	ASPH	FALSE
45163	MR-IVW	6998_106_ASPH_HAAH	6998_106_ASPH_HAAH	GCST90200447	maltose	3	-0.0452934	0.124065	0.715054	DeCODE	Q12797	Chen et al.	maltose	HMDB0000163	ENSG00000198363	ASPH	FALSE
45164	MR-IVW	6998_106_ASPH_HAAH	6998_106_ASPH_HAAH	GCST90200452	asparagine	3	0.237072	0.130254	0.0687476	DeCODE	Q12797	Chen et al.	asparagine	HMDB0000168	ENSG00000198363	ASPH	FALSE
45165	MR-IVW	6998_106_ASPH_HAAH	6998_106_ASPH_HAAH	GCST90200455	alpha-ketoglutarate	3	-0.0489176	0.140672	0.728034	DeCODE	Q12797	Chen et al.	alpha-ketoglutarate	HMDB0000208	ENSG00000198363	ASPH	TRUE
45166	MR-IVW	6998_106_ASPH_HAAH	6998_106_ASPH_HAAH	GCST90200680	5-acetylamino-6-formylamino-3-methyluracil	3	0.156083	0.113419	0.168771	DeCODE	Q12797	Chen et al.	5-acetylamino-6-formylamino-3-methyluracil	HMDB0011105	ENSG00000198363	ASPH	FALSE
45167	MR-IVW	6998_106_ASPH_HAAH	6998_106_ASPH_HAAH	GCST90200684	n-acetyl-aspartyl-glutamate (naag)	3	0.0856215	0.112638	0.447165	DeCODE	Q12797	Chen et al.	n-acetyl-aspartyl-glutamate (naag)	HMDB0001067	ENSG00000198363	ASPH	FALSE
45168	MR-IVW	6998_106_ASPH_HAAH	6998_106_ASPH_HAAH	GCST90200687	bilirubin (e,z or z,e)*	3	0.0233447	0.12292	0.849374	DeCODE	Q12797	Chen et al.	bilirubin (e,z or z,e)*	HMDB0000488	ENSG00000198363	ASPH	FALSE
45169	MR-IVW	6998_106_ASPH_HAAH	6998_106_ASPH_HAAH	GCST90200691	n-delta-acetylornithine	3	0.0745932	0.109109	0.494191	DeCODE	Q12797	Chen et al.	n-delta-acetylornithine	HMDB0003357	ENSG00000198363	ASPH	FALSE
45170	MR-IVW	6998_106_ASPH_HAAH	6998_106_ASPH_HAAH	GCST90200704	bilirubin (z,z)	3	-0.000819266	0.108781	0.993991	DeCODE	Q12797	Chen et al.	bilirubin (z,z)	HMDB0000054	ENSG00000198363	ASPH	FALSE
45171	MR-IVW	6998_106_ASPH_HAAH	6998_106_ASPH_HAAH	GCST90200706	biliverdin	3	-0.120204	0.108774	0.269123	DeCODE	Q12797	Chen et al.	biliverdin	HMDB0001008	ENSG00000198363	ASPH	FALSE
45172	MR-IVW	6998_106_ASPH_HAAH	6998_106_ASPH_HAAH	GCST90200707	glycine	3	0.0688577	0.108768	0.526689	DeCODE	Q12797	Chen et al.	glycine	HMDB0000123	ENSG00000198363	ASPH	FALSE
45173	MR-IVW	6998_106_ASPH_HAAH	6998_106_ASPH_HAAH	M00053	glutamine	2	0.129096	0.129004	0.316964	DeCODE	Q12797	Shin et al.	glutamine	HMDB0000641	ENSG00000198363	ASPH	FALSE
45174	MR-IVW	6998_106_ASPH_HAAH	6998_106_ASPH_HAAH	M00054	tryptophan	2	-0.143143	0.133048	0.281985	DeCODE	Q12797	Shin et al.	tryptophan	HMDB0000929	ENSG00000198363	ASPH	FALSE
45175	MR-IVW	6998_106_ASPH_HAAH	6998_106_ASPH_HAAH	M00059	histidine	2	0.120191	0.184151	0.513965	DeCODE	Q12797	Shin et al.	histidine	HMDB0000177	ENSG00000198363	ASPH	FALSE
45176	MR-IVW	6998_106_ASPH_HAAH	6998_106_ASPH_HAAH	M00063	cholesterol	2	-0.0389343	0.142456	0.784617	DeCODE	Q12797	Shin et al.	cholesterol	HMDB0000067	ENSG00000198363	ASPH	FALSE
45177	MR-IVW	6998_106_ASPH_HAAH	6998_106_ASPH_HAAH	M00064	phenylalanine	2	-0.0582131	0.129165	0.652215	DeCODE	Q12797	Shin et al.	phenylalanine	HMDB0000159	ENSG00000198363	ASPH	FALSE
45178	MR-IVW	6998_106_ASPH_HAAH	6998_106_ASPH_HAAH	M00555	adenosine	2	-0.0830755	0.12924	0.520352	DeCODE	Q12797	Shin et al.	adenosine	HMDB0000050	ENSG00000198363	ASPH	FALSE
45179	MR-IVW	6998_106_ASPH_HAAH	6998_106_ASPH_HAAH	M00577	fructose	2	-0.208308	0.129346	0.107293	DeCODE	Q12797	Shin et al.	fructose	HMDB0000660	ENSG00000198363	ASPH	FALSE
45180	MR-IVW	6998_106_ASPH_HAAH	6998_106_ASPH_HAAH	M00599	pyruvate	2	0.280533	0.195119	0.150504	DeCODE	Q12797	Shin et al.	pyruvate	HMDB0000243	ENSG00000198363	ASPH	FALSE
45181	MR-IVW	6998_106_ASPH_HAAH	6998_106_ASPH_HAAH	M00606	uridine	2	-0.0206308	0.129166	0.873099	DeCODE	Q12797	Shin et al.	uridine	HMDB0000296	ENSG00000198363	ASPH	FALSE
45182	MR-IVW	6998_106_ASPH_HAAH	6998_106_ASPH_HAAH	M01105	linoleate (18:2n6)	2	0.181039	0.12934	0.1616	DeCODE	Q12797	Shin et al.	linoleate (18:2n6)	HMDB0006270,HMDB0000673	ENSG00000198363	ASPH	FALSE
45183	MR-IVW	6998_106_ASPH_HAAH	6998_106_ASPH_HAAH	M01110	arachidonate (20:4n6)	2	0.242738	0.163237	0.137007	DeCODE	Q12797	Shin et al.	arachidonate (20:4n6)	HMDB0001043	ENSG00000198363	ASPH	FALSE
45184	MR-IVW	6998_106_ASPH_HAAH	6998_106_ASPH_HAAH	M01123	inosine	2	0.0826805	0.228001	0.71688	DeCODE	Q12797	Shin et al.	inosine	HMDB0000195	ENSG00000198363	ASPH	FALSE
45185	MR-IVW	6998_106_ASPH_HAAH	6998_106_ASPH_HAAH	M01284	threonine	2	0.0332839	0.146875	0.820724	DeCODE	Q12797	Shin et al.	threonine	HMDB0000167	ENSG00000198363	ASPH	FALSE
45186	MR-IVW	6998_106_ASPH_HAAH	6998_106_ASPH_HAAH	M01299	tyrosine	2	-0.0118937	0.129128	0.926613	DeCODE	Q12797	Shin et al.	tyrosine	HMDB0000158	ENSG00000198363	ASPH	FALSE
45187	MR-IVW	6998_106_ASPH_HAAH	6998_106_ASPH_HAAH	M01302	methionine	2	0.20953	0.174925	0.230984	DeCODE	Q12797	Shin et al.	methionine	HMDB0000696	ENSG00000198363	ASPH	FALSE
45188	MR-IVW	6998_106_ASPH_HAAH	6998_106_ASPH_HAAH	M01336	palmitate (16:0)	2	0.214949	0.138554	0.120812	DeCODE	Q12797	Shin et al.	palmitate (16:0)	HMDB0000220	ENSG00000198363	ASPH	FALSE
45189	MR-IVW	6998_106_ASPH_HAAH	6998_106_ASPH_HAAH	M01358	stearate (18:0)	2	0.184666	0.139956	0.187017	DeCODE	Q12797	Shin et al.	stearate (18:0)	HMDB0000827	ENSG00000198363	ASPH	FALSE
45190	MR-IVW	6998_106_ASPH_HAAH	6998_106_ASPH_HAAH	M01493	ornithine	2	-0.146091	0.129577	0.259556	DeCODE	Q12797	Shin et al.	ornithine	HMDB0000214	ENSG00000198363	ASPH	FALSE
45191	MR-IVW	6998_106_ASPH_HAAH	6998_106_ASPH_HAAH	M01508	pantothenate	2	0.333594	0.130889	0.0108129	DeCODE	Q12797	Shin et al.	pantothenate	HMDB0000210	ENSG00000198363	ASPH	FALSE
45192	MR-IVW	6998_106_ASPH_HAAH	6998_106_ASPH_HAAH	M01564	citrate	2	0.0837313	0.129076	0.516533	DeCODE	Q12797	Shin et al.	citrate	HMDB0000094	ENSG00000198363	ASPH	FALSE
45193	MR-IVW	6998_106_ASPH_HAAH	6998_106_ASPH_HAAH	M01638	arginine	2	0.214407	0.131414	0.102776	DeCODE	Q12797	Shin et al.	arginine	HMDB0000517	ENSG00000198363	ASPH	FALSE
45194	MR-IVW	6998_106_ASPH_HAAH	6998_106_ASPH_HAAH	M01640	ascorbate (vitamin c)	2	0.374107	0.243801	0.124913	DeCODE	Q12797	Shin et al.	ascorbate (vitamin c)	HMDB0000044	ENSG00000198363	ASPH	FALSE
45195	MR-IVW	6998_106_ASPH_HAAH	6998_106_ASPH_HAAH	M01649	valine	2	0.0406127	0.129119	0.753114	DeCODE	Q12797	Shin et al.	valine	HMDB0000883	ENSG00000198363	ASPH	FALSE
45196	MR-IVW	6998_106_ASPH_HAAH	6998_106_ASPH_HAAH	M01670	urea	2	-0.12126	0.144676	0.401945	DeCODE	Q12797	Shin et al.	urea	HMDB0000294	ENSG00000198363	ASPH	FALSE
45197	MR-IVW	6998_106_ASPH_HAAH	6998_106_ASPH_HAAH	M01712	cortisol	2	-0.137446	0.202959	0.498274	DeCODE	Q12797	Shin et al.	cortisol	HMDB0000063	ENSG00000198363	ASPH	FALSE
45198	MR-IVW	6998_106_ASPH_HAAH	6998_106_ASPH_HAAH	M01827	riboflavin (vitamin b2)	2	-0.323455	0.353067	0.359599	DeCODE	Q12797	Shin et al.	riboflavin (vitamin b2)	HMDB0000244	ENSG00000198363	ASPH	FALSE
45199	MR-IVW	6998_106_ASPH_HAAH	6998_106_ASPH_HAAH	M02132	citrulline	2	0.0176547	0.15006	0.906344	DeCODE	Q12797	Shin et al.	citrulline	HMDB0000904	ENSG00000198363	ASPH	FALSE
45200	MR-IVW	6998_106_ASPH_HAAH	6998_106_ASPH_HAAH	M02137	biliverdin	2	0.0999048	0.140083	0.475732	DeCODE	Q12797	Shin et al.	biliverdin	HMDB0001008	ENSG00000198363	ASPH	FALSE
45201	MR-IVW	6998_106_ASPH_HAAH	6998_106_ASPH_HAAH	M02342	serotonin (5ht)	2	-0.0138889	0.145537	0.923971	DeCODE	Q12797	Shin et al.	serotonin (5ht)	HMDB0000259	ENSG00000198363	ASPH	FALSE
45202	MR-IVW	6998_106_ASPH_HAAH	6998_106_ASPH_HAAH	M03147	xanthine	2	-0.196714	0.137218	0.151691	DeCODE	Q12797	Shin et al.	xanthine	HMDB0000292	ENSG00000198363	ASPH	FALSE
45203	MR-IVW	6998_106_ASPH_HAAH	6998_106_ASPH_HAAH	M11438	phosphate	2	-0.0694221	0.12928	0.591274	DeCODE	Q12797	Shin et al.	phosphate	HMDB0001429	ENSG00000198363	ASPH	FALSE
45204	MR-IVW	6998_106_ASPH_HAAH	6998_106_ASPH_HAAH	M15122	glycerol	2	0.200749	0.129171	0.120153	DeCODE	Q12797	Shin et al.	glycerol	HMDB0000131	ENSG00000198363	ASPH	FALSE
45205	MR-IVW	6998_106_ASPH_HAAH	6998_106_ASPH_HAAH	M15488	acetylphosphate	2	-0.0830755	0.12924	0.520352	DeCODE	Q12797	Shin et al.	acetylphosphate	HMDB0001494	ENSG00000198363	ASPH	FALSE
45206	MR-IVW	6998_106_ASPH_HAAH	6998_106_ASPH_HAAH	M15506	choline	2	-0.281442	0.12954	0.0298081	DeCODE	Q12797	Shin et al.	choline	HMDB0000097	ENSG00000198363	ASPH	FALSE
45207	MR-IVW	6998_106_ASPH_HAAH	6998_106_ASPH_HAAH	M15630	n-acetylornithine	2	0.287973	0.131017	0.0279504	DeCODE	Q12797	Shin et al.	n-acetylornithine	HMDB0003357	ENSG00000198363	ASPH	FALSE
45208	MR-IVW	6998_106_ASPH_HAAH	6998_106_ASPH_HAAH	M15677	3-methylhistidine	2	-0.186131	0.192282	0.333037	DeCODE	Q12797	Shin et al.	3-methylhistidine	HMDB0000479	ENSG00000198363	ASPH	FALSE
45209	MR-IVW	6998_106_ASPH_HAAH	6998_106_ASPH_HAAH	M15990	glycerophosphorylcholine (gpc)	2	-0.140349	0.152241	0.356587	DeCODE	Q12797	Shin et al.	glycerophosphorylcholine (gpc)	HMDB0000086	ENSG00000198363	ASPH	FALSE
45210	MR-IVW	6998_106_ASPH_HAAH	6998_106_ASPH_HAAH	M15996	aspartate	2	-0.10961	0.129805	0.398435	DeCODE	Q12797	Shin et al.	aspartate	HMDB0000191	ENSG00000198363	ASPH	FALSE
45211	MR-IVW	6998_106_ASPH_HAAH	6998_106_ASPH_HAAH	M18254	paraxanthine	2	-0.126489	0.163312	0.438619	DeCODE	Q12797	Shin et al.	paraxanthine	HMDB0001860	ENSG00000198363	ASPH	FALSE
45212	MR-IVW	6998_106_ASPH_HAAH	6998_106_ASPH_HAAH	M18467	eicosapentaenoate (epa; 20:5n3)	2	0.116044	0.129042	0.368511	DeCODE	Q12797	Shin et al.	eicosapentaenoate (epa; 20:5n3)	HMDB0001999	ENSG00000198363	ASPH	FALSE
45213	MR-IVW	6998_106_ASPH_HAAH	6998_106_ASPH_HAAH	M18474	estrone 3-sulfate	2	-0.312492	0.365641	0.392749	DeCODE	Q12797	Shin et al.	estrone 3-sulfate	HMDB0001425	ENSG00000198363	ASPH	FALSE
45214	MR-IVW	6998_106_ASPH_HAAH	6998_106_ASPH_HAAH	M18494	taurochenodeoxycholate	2	0.043714	0.173664	0.801261	DeCODE	Q12797	Shin et al.	taurochenodeoxycholate	HMDB0000951	ENSG00000198363	ASPH	FALSE
45215	MR-IVW	6998_106_ASPH_HAAH	6998_106_ASPH_HAAH	M19323	docosahexaenoate (dha; 22:6n3)	2	0.119565	0.129028	0.354104	DeCODE	Q12797	Shin et al.	docosahexaenoate (dha; 22:6n3)	HMDB0002183	ENSG00000198363	ASPH	FALSE
45216	MR-IVW	6998_106_ASPH_HAAH	6998_106_ASPH_HAAH	M19934	myo-inositol	2	0.0795175	0.129163	0.538136	DeCODE	Q12797	Shin et al.	myo-inositol	HMDB0000211	ENSG00000198363	ASPH	FALSE
45217	MR-IVW	6998_106_ASPH_HAAH	6998_106_ASPH_HAAH	M20489	glucose	2	0.0455418	0.129421	0.724921	DeCODE	Q12797	Shin et al.	glucose	HMDB0000122	ENSG00000198363	ASPH	FALSE
45218	MR-IVW	6998_106_ASPH_HAAH	6998_106_ASPH_HAAH	M21044	2-hydroxybutyrate (ahb)	2	0.119154	0.129056	0.355865	DeCODE	Q12797	Shin et al.	2-hydroxybutyrate (ahb)	HMDB0000008	ENSG00000198363	ASPH	FALSE
45219	MR-IVW	6998_106_ASPH_HAAH	6998_106_ASPH_HAAH	M22189	palmitoylcarnitine (c16)	2	0.00207328	0.143084	0.988439	DeCODE	Q12797	Shin et al.	palmitoylcarnitine (c16)	HMDB0000222	ENSG00000198363	ASPH	FALSE
45220	MR-IVW	6998_106_ASPH_HAAH	6998_106_ASPH_HAAH	M22842	cholate	2	-0.121139	0.148026	0.413151	DeCODE	Q12797	Shin et al.	cholate	HMDB0000619	ENSG00000198363	ASPH	FALSE
45221	MR-IVW	6998_106_ASPH_HAAH	6998_106_ASPH_HAAH	M27716	bilirubin (z,z)	2	0.013614	0.138524	0.921711	DeCODE	Q12797	Shin et al.	bilirubin (z,z)	HMDB0000054	ENSG00000198363	ASPH	FALSE
45222	MR-IVW	6998_106_ASPH_HAAH	6998_106_ASPH_HAAH	M27718	creatine	2	0.0321207	0.128997	0.803358	DeCODE	Q12797	Shin et al.	creatine	HMDB0000064	ENSG00000198363	ASPH	FALSE
45223	MR-IVW	6998_106_ASPH_HAAH	6998_106_ASPH_HAAH	M31453	cysteine	2	0.290598	0.179876	0.106193	DeCODE	Q12797	Shin et al.	cysteine	HMDB0000574	ENSG00000198363	ASPH	FALSE
45224	MR-IVW	6998_106_ASPH_HAAH	6998_106_ASPH_HAAH	M31454	cystine	2	0.254492	0.248767	0.306302	DeCODE	Q12797	Shin et al.	cystine	HMDB0000192	ENSG00000198363	ASPH	FALSE
45225	MR-IVW	6998_106_ASPH_HAAH	6998_106_ASPH_HAAH	M32198	acetylcarnitine (c2)	2	0.145747	0.137918	0.290618	DeCODE	Q12797	Shin et al.	acetylcarnitine (c2)	HMDB0000201	ENSG00000198363	ASPH	FALSE
45226	MR-IVW	6998_106_ASPH_HAAH	6998_106_ASPH_HAAH	M32315	serine	2	-0.154462	0.129206	0.231904	DeCODE	Q12797	Shin et al.	serine	HMDB0000187	ENSG00000198363	ASPH	FALSE
45227	MR-IVW	6998_106_ASPH_HAAH	6998_106_ASPH_HAAH	M32319	trans-4-hydroxyproline	2	-0.129846	0.189667	0.493595	DeCODE	Q12797	Shin et al.	trans-4-hydroxyproline	HMDB0000725	ENSG00000198363	ASPH	FALSE
45228	MR-IVW	6998_106_ASPH_HAAH	6998_106_ASPH_HAAH	M32322	glutamate	2	-0.148438	0.153485	0.333487	DeCODE	Q12797	Shin et al.	glutamate	HMDB0000148	ENSG00000198363	ASPH	FALSE
45229	MR-IVW	6998_106_ASPH_HAAH	6998_106_ASPH_HAAH	M32338	glycine	2	-0.151259	0.149278	0.310929	DeCODE	Q12797	Shin et al.	glycine	HMDB0000123	ENSG00000198363	ASPH	FALSE
45230	MR-IVW	6998_106_ASPH_HAAH	6998_106_ASPH_HAAH	M32339	alanine	2	0.0479377	0.224472	0.830892	DeCODE	Q12797	Shin et al.	alanine	HMDB0000161	ENSG00000198363	ASPH	FALSE
45231	MR-IVW	6998_106_ASPH_HAAH	6998_106_ASPH_HAAH	M32425	dehydroepiandrosterone sulfate (dhea-s)	2	-0.10874	0.129231	0.400104	DeCODE	Q12797	Shin et al.	dehydroepiandrosterone sulfate (dhea-s)	HMDB0001032	ENSG00000198363	ASPH	FALSE
45232	MR-IVW	6998_106_ASPH_HAAH	6998_106_ASPH_HAAH	M32458	oleamide	2	0.162033	0.170051	0.340667	DeCODE	Q12797	Shin et al.	oleamide	HMDB0002117	ENSG00000198363	ASPH	FALSE
45233	MR-IVW	6998_106_ASPH_HAAH	6998_106_ASPH_HAAH	M32593	heme	2	-0.0895938	0.143529	0.532483	DeCODE	Q12797	Shin et al.	heme	HMDB0003178	ENSG00000198363	ASPH	FALSE
45234	MR-IVW	6998_106_ASPH_HAAH	6998_106_ASPH_HAAH	M33453	alpha-ketoglutarate	2	0.126225	0.146492	0.38888	DeCODE	Q12797	Shin et al.	alpha-ketoglutarate	HMDB0000208	ENSG00000198363	ASPH	TRUE
45235	MR-IVW	6998_106_ASPH_HAAH	6998_106_ASPH_HAAH	M34106	bilirubin (e,z or z,e)*	2	0.312166	0.157241	0.0471137	DeCODE	Q12797	Shin et al.	bilirubin (e,z or z,e)*	HMDB0000488	ENSG00000198363	ASPH	FALSE
45236	MR-IVW	6998_106_ASPH_HAAH	6998_106_ASPH_HAAH	M34283	asparagine	2	0.15361	0.138615	0.267784	DeCODE	Q12797	Shin et al.	asparagine	HMDB0000168	ENSG00000198363	ASPH	FALSE
45237	MR-IVW	6998_106_ASPH_HAAH	6998_106_ASPH_HAAH	bioa_001	alanine	2	0.0656998	0.0484752	0.175313	DeCODE	Q12797	Lotta et al.	alanine	HMDB0000161	ENSG00000198363	ASPH	FALSE
45238	MR-IVW	6998_106_ASPH_HAAH	6998_106_ASPH_HAAH	bioa_002	arginine	2	0.0820647	0.0809285	0.310564	DeCODE	Q12797	Lotta et al.	arginine	HMDB0000517	ENSG00000198363	ASPH	FALSE
45239	MR-IVW	6998_106_ASPH_HAAH	6998_106_ASPH_HAAH	bioa_003	asparagine	2	0.0367247	0.0629896	0.559874	DeCODE	Q12797	Lotta et al.	asparagine	HMDB0000168	ENSG00000198363	ASPH	FALSE
45240	MR-IVW	6998_106_ASPH_HAAH	6998_106_ASPH_HAAH	bioa_004	aspartate	2	0.0594868	0.0631393	0.346115	DeCODE	Q12797	Lotta et al.	aspartate	HMDB0000191	ENSG00000198363	ASPH	FALSE
45241	MR-IVW	6998_106_ASPH_HAAH	6998_106_ASPH_HAAH	bioa_005	citrulline	2	0.0677062	0.072822	0.352501	DeCODE	Q12797	Lotta et al.	citrulline	HMDB0000904	ENSG00000198363	ASPH	FALSE
45242	MR-IVW	6998_106_ASPH_HAAH	6998_106_ASPH_HAAH	bioa_006	glutamine	2	0.08537	0.0615681	0.165566	DeCODE	Q12797	Lotta et al.	glutamine	HMDB0000641	ENSG00000198363	ASPH	FALSE
45243	MR-IVW	6998_106_ASPH_HAAH	6998_106_ASPH_HAAH	bioa_007	glutamate	2	-0.0780888	0.0629342	0.214679	DeCODE	Q12797	Lotta et al.	glutamate	HMDB0000148	ENSG00000198363	ASPH	FALSE
45244	MR-IVW	6998_106_ASPH_HAAH	6998_106_ASPH_HAAH	bioa_008	glycine	2	-0.016661	0.0394676	0.672921	DeCODE	Q12797	Lotta et al.	glycine	HMDB0000123	ENSG00000198363	ASPH	FALSE
45245	MR-IVW	6998_106_ASPH_HAAH	6998_106_ASPH_HAAH	bioa_009	histidine	2	0.110935	0.0583545	0.0572945	DeCODE	Q12797	Lotta et al.	histidine	HMDB0000177	ENSG00000198363	ASPH	FALSE
45246	MR-IVW	6998_106_ASPH_HAAH	6998_106_ASPH_HAAH	bioa_013	methionine	2	0.113656	0.0761822	0.135725	DeCODE	Q12797	Lotta et al.	methionine	HMDB0000696	ENSG00000198363	ASPH	FALSE
45247	MR-IVW	6998_106_ASPH_HAAH	6998_106_ASPH_HAAH	bioa_014	ornithine	2	-0.0362019	0.0629928	0.565495	DeCODE	Q12797	Lotta et al.	ornithine	HMDB0000214	ENSG00000198363	ASPH	FALSE
45248	MR-IVW	6998_106_ASPH_HAAH	6998_106_ASPH_HAAH	bioa_015	phenylethylamine	3	-0.055456	0.121025	0.646795	DeCODE	Q12797	Lotta et al.	phenylethylamine	HMDB0012275	ENSG00000198363	ASPH	FALSE
45249	MR-IVW	6998_106_ASPH_HAAH	6998_106_ASPH_HAAH	bioa_016	phenylalanine	2	0.0629169	0.0438989	0.151794	DeCODE	Q12797	Lotta et al.	phenylalanine	HMDB0000159	ENSG00000198363	ASPH	FALSE
45250	MR-IVW	6998_106_ASPH_HAAH	6998_106_ASPH_HAAH	bioa_018	serine	2	0.079861	0.0629564	0.204615	DeCODE	Q12797	Lotta et al.	serine	HMDB0000187	ENSG00000198363	ASPH	FALSE
45251	MR-IVW	6998_106_ASPH_HAAH	6998_106_ASPH_HAAH	bioa_019	threonine	2	0.000582052	0.0647372	0.992826	DeCODE	Q12797	Lotta et al.	threonine	HMDB0000167	ENSG00000198363	ASPH	FALSE
45252	MR-IVW	6998_106_ASPH_HAAH	6998_106_ASPH_HAAH	bioa_020	tryptophan	2	-0.0601809	0.0629412	0.338999	DeCODE	Q12797	Lotta et al.	tryptophan	HMDB0000929	ENSG00000198363	ASPH	FALSE
45253	MR-IVW	6998_106_ASPH_HAAH	6998_106_ASPH_HAAH	bioa_021	tyrosine	2	0.0525017	0.0605181	0.385648	DeCODE	Q12797	Lotta et al.	tyrosine	HMDB0000158	ENSG00000198363	ASPH	FALSE
45254	MR-IVW	6998_106_ASPH_HAAH	6998_106_ASPH_HAAH	bioa_022	valine	2	0.0754207	0.0554697	0.173934	DeCODE	Q12797	Lotta et al.	valine	HMDB0000883	ENSG00000198363	ASPH	FALSE
45255	MR-IVW	6998_106_ASPH_HAAH	6998_106_ASPH_HAAH	bioa_023	n-acetylornithine	2	-0.0203031	0.0632262	0.748121	DeCODE	Q12797	Lotta et al.	n-acetylornithine	HMDB0003357	ENSG00000198363	ASPH	FALSE
45256	MR-IVW	6998_106_ASPH_HAAH	6998_106_ASPH_HAAH	bioa_030	trans-hydroxyproline	2	0.0495024	0.0630174	0.43214	DeCODE	Q12797	Lotta et al.	trans-hydroxyproline	HMDB0000725	ENSG00000198363	ASPH	FALSE
45257	MR-IVW	6998_106_ASPH_HAAH	6998_106_ASPH_HAAH	bioa_031	sarcosine	3	0.010749	0.0653212	0.869293	DeCODE	Q12797	Lotta et al.	sarcosine	HMDB0000271	ENSG00000198363	ASPH	FALSE
45258	MR-IVW	6998_106_ASPH_HAAH	6998_106_ASPH_HAAH	bioa_032	serotonin	2	0.0843075	0.080574	0.295406	DeCODE	Q12797	Lotta et al.	serotonin	HMDB0000259	ENSG00000198363	ASPH	FALSE
45259	MR-IVW	6998_106_ASPH_HAAH	6998_106_ASPH_HAAH	bioa_033	spermidine	3	0.0568266	0.0823175	0.489984	DeCODE	Q12797	Lotta et al.	spermidine	HMDB0001257	ENSG00000198363	ASPH	FALSE
45260	MR-IVW	6998_106_ASPH_HAAH	6998_106_ASPH_HAAH	bior_002	acetylcarnitine (c2)	2	0.0542204	0.0629032	0.388707	DeCODE	Q12797	Lotta et al.	acetylcarnitine (c2)	HMDB0000201	ENSG00000198363	ASPH	FALSE
45261	MR-IVW	6998_106_ASPH_HAAH	6998_106_ASPH_HAAH	bior_031	hexadecanoylcarnitine	2	-0.0121804	0.062998	0.846688	DeCODE	Q12797	Lotta et al.	hexadecanoylcarnitine	HMDB0000222	ENSG00000198363	ASPH	FALSE
45262	MR-IVW	6998_106_ASPH_HAAH	6998_106_ASPH_HAAH	met-d-Acetate	acetate	3	0.0618811	0.0429245	0.149408	DeCODE	Q12797	Borges et al.	acetate	HMDB0000042	ENSG00000198363	ASPH	FALSE
45263	MR-IVW	6998_106_ASPH_HAAH	6998_106_ASPH_HAAH	met-d-Acetoacetate	acetoacetate	3	0.0486944	0.0350323	0.164533	DeCODE	Q12797	Borges et al.	acetoacetate	HMDB0000060	ENSG00000198363	ASPH	FALSE
45264	MR-IVW	6998_106_ASPH_HAAH	6998_106_ASPH_HAAH	met-d-Ala	alanine	3	-0.0567584	0.0385902	0.141346	DeCODE	Q12797	Borges et al.	alanine	HMDB0000161	ENSG00000198363	ASPH	FALSE
45265	MR-IVW	6998_106_ASPH_HAAH	6998_106_ASPH_HAAH	met-d-Citrate	citrate	3	0.0189906	0.0291481	0.51471	DeCODE	Q12797	Borges et al.	citrate	HMDB0000094	ENSG00000198363	ASPH	FALSE
45266	MR-IVW	6998_106_ASPH_HAAH	6998_106_ASPH_HAAH	met-d-Gln	glutamine	3	0.0396815	0.0305096	0.193387	DeCODE	Q12797	Borges et al.	glutamine	HMDB0000641	ENSG00000198363	ASPH	FALSE
45267	MR-IVW	6998_106_ASPH_HAAH	6998_106_ASPH_HAAH	met-d-Glucose	glucose	3	-0.0134908	0.0317673	0.671073	DeCODE	Q12797	Borges et al.	glucose	HMDB0000122	ENSG00000198363	ASPH	FALSE
45268	MR-IVW	6998_106_ASPH_HAAH	6998_106_ASPH_HAAH	met-d-Gly	glycine	3	-0.0134561	0.0291598	0.644468	DeCODE	Q12797	Borges et al.	glycine	HMDB0000123	ENSG00000198363	ASPH	FALSE
45269	MR-IVW	6998_106_ASPH_HAAH	6998_106_ASPH_HAAH	met-d-His	histidine	3	-0.00604299	0.0291695	0.835879	DeCODE	Q12797	Borges et al.	histidine	HMDB0000177	ENSG00000198363	ASPH	FALSE
45270	MR-IVW	6998_106_ASPH_HAAH	6998_106_ASPH_HAAH	met-d-LA	linoleate (18:2n6)	3	-0.0253539	0.0310087	0.413564	DeCODE	Q12797	Borges et al.	linoleate (18:2n6)	HMDB0006270,HMDB0000673	ENSG00000198363	ASPH	FALSE
45271	MR-IVW	6998_106_ASPH_HAAH	6998_106_ASPH_HAAH	met-d-Phe	phenylalanine	3	0.0359471	0.0296129	0.224786	DeCODE	Q12797	Borges et al.	phenylalanine	HMDB0000159	ENSG00000198363	ASPH	FALSE
45272	MR-IVW	6998_106_ASPH_HAAH	6998_106_ASPH_HAAH	met-d-Pyruvate	pyruvate	3	-0.0432771	0.0355401	0.223339	DeCODE	Q12797	Borges et al.	pyruvate	HMDB0000243	ENSG00000198363	ASPH	FALSE
45273	MR-IVW	6998_106_ASPH_HAAH	6998_106_ASPH_HAAH	met-d-Tyr	tyrosine	3	-0.0577863	0.0383087	0.131442	DeCODE	Q12797	Borges et al.	tyrosine	HMDB0000158	ENSG00000198363	ASPH	FALSE
45274	MR-IVW	6998_106_ASPH_HAAH	6998_106_ASPH_HAAH	met-d-Val	valine	3	-0.0346938	0.0296721	0.242307	DeCODE	Q12797	Borges et al.	valine	HMDB0000883	ENSG00000198363	ASPH	FALSE
45275	MR-IVW	7137_8_MSRA_MSRA	7137_8_MSRA_MSRA	GCST90199627	n-alpha-acetylornithine	1	-0.212667	0.329038	0.518066	DeCODE	Q9UJ68	Chen et al.	n-alpha-acetylornithine	HMDB0003357	ENSG00000175806	MSRA	FALSE
45276	MR-IVW	7137_8_MSRA_MSRA	7137_8_MSRA_MSRA	GCST90199628	3-methylhistidine	1	-0.171274	0.270599	0.526772	DeCODE	Q9UJ68	Chen et al.	3-methylhistidine	HMDB0000479	ENSG00000175806	MSRA	FALSE
45277	MR-IVW	7137_8_MSRA_MSRA	7137_8_MSRA_MSRA	GCST90199629	glycerophosphorylcholine (gpc)	1	0.197764	0.271863	0.466956	DeCODE	Q9UJ68	Chen et al.	glycerophosphorylcholine (gpc)	HMDB0000086	ENSG00000175806	MSRA	FALSE
45278	MR-IVW	7137_8_MSRA_MSRA	7137_8_MSRA_MSRA	GCST90199637	n-acetylglutamate	1	-0.242242	0.27891	0.385105	DeCODE	Q9UJ68	Chen et al.	n-acetylglutamate	HMDB0001138	ENSG00000175806	MSRA	FALSE
45279	MR-IVW	7137_8_MSRA_MSRA	7137_8_MSRA_MSRA	GCST90199651	docosahexaenoate (dha; 22:6n3)	1	0.347544	0.270742	0.199257	DeCODE	Q9UJ68	Chen et al.	docosahexaenoate (dha; 22:6n3)	HMDB0002183	ENSG00000175806	MSRA	FALSE
45280	MR-IVW	7137_8_MSRA_MSRA	7137_8_MSRA_MSRA	GCST90199652	1-stearoyl-2-oleoyl-gps (18:0/18:1)	1	0.314402	0.274486	0.252034	DeCODE	Q9UJ68	Chen et al.	1-stearoyl-2-oleoyl-gps (18:0/18:1)	HMDB0010163	ENSG00000175806	MSRA	FALSE
45281	MR-IVW	7137_8_MSRA_MSRA	7137_8_MSRA_MSRA	GCST90199654	paraxanthine	1	-0.191788	0.278238	0.490638	DeCODE	Q9UJ68	Chen et al.	paraxanthine	HMDB0001860	ENSG00000175806	MSRA	FALSE
45282	MR-IVW	7137_8_MSRA_MSRA	7137_8_MSRA_MSRA	GCST90199665	n-acetylaspartate (naa)	1	0.0512938	0.272937	0.850929	DeCODE	Q9UJ68	Chen et al.	n-acetylaspartate (naa)	HMDB0000812	ENSG00000175806	MSRA	FALSE
45283	MR-IVW	7137_8_MSRA_MSRA	7137_8_MSRA_MSRA	GCST90199666	palmitoylcarnitine (c16)	1	0.206688	0.271137	0.44588	DeCODE	Q9UJ68	Chen et al.	palmitoylcarnitine (c16)	HMDB0000222	ENSG00000175806	MSRA	FALSE
45284	MR-IVW	7137_8_MSRA_MSRA	7137_8_MSRA_MSRA	GCST90199669	acetylcarnitine (c2)	1	0.306152	0.271027	0.258644	DeCODE	Q9UJ68	Chen et al.	acetylcarnitine (c2)	HMDB0000201	ENSG00000175806	MSRA	FALSE
45285	MR-IVW	7137_8_MSRA_MSRA	7137_8_MSRA_MSRA	GCST90199673	dehydroepiandrosterone sulfate (dhea-s)	1	-0.127034	0.271603	0.639986	DeCODE	Q9UJ68	Chen et al.	dehydroepiandrosterone sulfate (dhea-s)	HMDB0001032	ENSG00000175806	MSRA	FALSE
45286	MR-IVW	7137_8_MSRA_MSRA	7137_8_MSRA_MSRA	GCST90199691	1-methylhistidine	1	0.156079	0.271635	0.565567	DeCODE	Q9UJ68	Chen et al.	1-methylhistidine	HMDB0000001	ENSG00000175806	MSRA	FALSE
45287	MR-IVW	7137_8_MSRA_MSRA	7137_8_MSRA_MSRA	GCST90199845	sphinganine-1-phosphate	1	0.324544	0.273283	0.235001	DeCODE	Q9UJ68	Chen et al.	sphinganine-1-phosphate	HMDB0001383	ENSG00000175806	MSRA	FALSE
45288	MR-IVW	7137_8_MSRA_MSRA	7137_8_MSRA_MSRA	GCST90199896	sulfate*	1	0.228985	0.271562	0.39911	DeCODE	Q9UJ68	Chen et al.	sulfate*	HMDB01448	ENSG00000175806	MSRA	FALSE
45289	MR-IVW	7137_8_MSRA_MSRA	7137_8_MSRA_MSRA	GCST90199972	sphingomyelin (d18:1/24:1, d18:2/24:0)*	1	0.305517	0.270945	0.25949	DeCODE	Q9UJ68	Chen et al.	sphingomyelin (d18:1/24:1, d18:2/24:0)*	HMDB0012107	ENSG00000175806	MSRA	FALSE
45290	MR-IVW	7137_8_MSRA_MSRA	7137_8_MSRA_MSRA	GCST90200001	sphingomyelin (d18:1/20:0, d16:1/22:0)*	1	-0.0752748	0.271128	0.781292	DeCODE	Q9UJ68	Chen et al.	sphingomyelin (d18:1/20:0, d16:1/22:0)*	HMDB0012102	ENSG00000175806	MSRA	FALSE
45291	MR-IVW	7137_8_MSRA_MSRA	7137_8_MSRA_MSRA	GCST90200049	myristoyl dihydrosphingomyelin (d18:0/14:0)*	1	-0.00513186	0.271179	0.984902	DeCODE	Q9UJ68	Chen et al.	myristoyl dihydrosphingomyelin (d18:0/14:0)*	HMDB0012085	ENSG00000175806	MSRA	FALSE
45292	MR-IVW	7137_8_MSRA_MSRA	7137_8_MSRA_MSRA	GCST90200056	sphingomyelin (d18:0/18:0, d19:0/17:0)*	1	0.0850867	0.270849	0.753409	DeCODE	Q9UJ68	Chen et al.	sphingomyelin (d18:0/18:0, d19:0/17:0)*	HMDB0012087	ENSG00000175806	MSRA	FALSE
45293	MR-IVW	7137_8_MSRA_MSRA	7137_8_MSRA_MSRA	GCST90200279	pantothenate	1	-0.247374	0.272156	0.363381	DeCODE	Q9UJ68	Chen et al.	pantothenate	HMDB0000210	ENSG00000175806	MSRA	FALSE
45294	MR-IVW	7137_8_MSRA_MSRA	7137_8_MSRA_MSRA	GCST90200281	phosphoethanolamine	1	0.142242	0.271191	0.599925	DeCODE	Q9UJ68	Chen et al.	phosphoethanolamine	HMDB0000224	ENSG00000175806	MSRA	FALSE
45295	MR-IVW	7137_8_MSRA_MSRA	7137_8_MSRA_MSRA	GCST90200283	3-ureidopropionate	1	0.249065	0.283657	0.379917	DeCODE	Q9UJ68	Chen et al.	3-ureidopropionate	HMDB0000026	ENSG00000175806	MSRA	FALSE
45296	MR-IVW	7137_8_MSRA_MSRA	7137_8_MSRA_MSRA	GCST90200291	sarcosine	1	-0.255328	0.271675	0.347306	DeCODE	Q9UJ68	Chen et al.	sarcosine	HMDB0000271	ENSG00000175806	MSRA	FALSE
45297	MR-IVW	7137_8_MSRA_MSRA	7137_8_MSRA_MSRA	GCST90200292	trans-4-hydroxyproline	1	0.258539	0.271197	0.340424	DeCODE	Q9UJ68	Chen et al.	trans-4-hydroxyproline	HMDB0000725	ENSG00000175806	MSRA	FALSE
45298	MR-IVW	7137_8_MSRA_MSRA	7137_8_MSRA_MSRA	GCST90200293	thyroxine	1	0.204556	0.271038	0.450422	DeCODE	Q9UJ68	Chen et al.	thyroxine	HMDB0000248	ENSG00000175806	MSRA	FALSE
45299	MR-IVW	7137_8_MSRA_MSRA	7137_8_MSRA_MSRA	GCST90200296	methyl indole-3-acetate	1	0.243519	0.293784	0.407157	DeCODE	Q9UJ68	Chen et al.	methyl indole-3-acetate	HMDB0029738	ENSG00000175806	MSRA	FALSE
45300	MR-IVW	7137_8_MSRA_MSRA	7137_8_MSRA_MSRA	GCST90200304	citrate	1	-0.216536	0.27107	0.424396	DeCODE	Q9UJ68	Chen et al.	citrate	HMDB0000094	ENSG00000175806	MSRA	FALSE
45301	MR-IVW	7137_8_MSRA_MSRA	7137_8_MSRA_MSRA	GCST90200306	butyrate/isobutyrate (4:0)	1	-0.578546	0.275306	0.0355999	DeCODE	Q9UJ68	Chen et al.	butyrate/isobutyrate (4:0)	HMDB0000039	ENSG00000175806	MSRA	FALSE
45302	MR-IVW	7137_8_MSRA_MSRA	7137_8_MSRA_MSRA	GCST90200314	n-acetylneuraminate	1	0.221299	0.272059	0.415977	DeCODE	Q9UJ68	Chen et al.	n-acetylneuraminate	HMDB0000230	ENSG00000175806	MSRA	FALSE
45303	MR-IVW	7137_8_MSRA_MSRA	7137_8_MSRA_MSRA	GCST90200318	acetoacetate	1	0.295017	0.29694	0.320454	DeCODE	Q9UJ68	Chen et al.	acetoacetate	HMDB0000060	ENSG00000175806	MSRA	FALSE
45304	MR-IVW	7137_8_MSRA_MSRA	7137_8_MSRA_MSRA	GCST90200319	cys-gly, oxidized	1	-0.201447	0.271137	0.4575	DeCODE	Q9UJ68	Chen et al.	cys-gly, oxidized	HMDB0000078	ENSG00000175806	MSRA	FALSE
45305	MR-IVW	7137_8_MSRA_MSRA	7137_8_MSRA_MSRA	GCST90200321	cholate	1	-0.158603	0.277323	0.567384	DeCODE	Q9UJ68	Chen et al.	cholate	HMDB0000619	ENSG00000175806	MSRA	FALSE
45306	MR-IVW	7137_8_MSRA_MSRA	7137_8_MSRA_MSRA	GCST90200323	creatine	1	0.0100139	0.270671	0.970488	DeCODE	Q9UJ68	Chen et al.	creatine	HMDB0000064	ENSG00000175806	MSRA	FALSE
45307	MR-IVW	7137_8_MSRA_MSRA	7137_8_MSRA_MSRA	GCST90200325	glycerol	1	0.459743	0.270624	0.0893523	DeCODE	Q9UJ68	Chen et al.	glycerol	HMDB0000131	ENSG00000175806	MSRA	FALSE
45308	MR-IVW	7137_8_MSRA_MSRA	7137_8_MSRA_MSRA	GCST90200327	choline	1	-0.148959	0.271043	0.582609	DeCODE	Q9UJ68	Chen et al.	choline	HMDB0000097	ENSG00000175806	MSRA	FALSE
45309	MR-IVW	7137_8_MSRA_MSRA	7137_8_MSRA_MSRA	GCST90200335	stearoyl sphingomyelin (d18:1/18:0)	1	0.330085	0.271089	0.223365	DeCODE	Q9UJ68	Chen et al.	stearoyl sphingomyelin (d18:1/18:0)	HMDB0001348	ENSG00000175806	MSRA	FALSE
45310	MR-IVW	7137_8_MSRA_MSRA	7137_8_MSRA_MSRA	GCST90200336	n-palmitoyl-sphingosine (d18:1/16:0)	1	0.299827	0.270962	0.268498	DeCODE	Q9UJ68	Chen et al.	n-palmitoyl-sphingosine (d18:1/16:0)	HMDB0004949	ENSG00000175806	MSRA	FALSE
45311	MR-IVW	7137_8_MSRA_MSRA	7137_8_MSRA_MSRA	GCST90200337	taurochenodeoxycholate	1	-0.181662	0.27462	0.50829	DeCODE	Q9UJ68	Chen et al.	taurochenodeoxycholate	HMDB0000951	ENSG00000175806	MSRA	FALSE
45312	MR-IVW	7137_8_MSRA_MSRA	7137_8_MSRA_MSRA	GCST90200341	n-stearoyl-sphingosine (d18:1/18:0)*	1	0.402987	0.271143	0.137212	DeCODE	Q9UJ68	Chen et al.	n-stearoyl-sphingosine (d18:1/18:0)*	HMDB0004950	ENSG00000175806	MSRA	FALSE
45313	MR-IVW	7137_8_MSRA_MSRA	7137_8_MSRA_MSRA	GCST90200345	s-adenosylhomocysteine (sah)	1	0.0213747	0.314364	0.945791	DeCODE	Q9UJ68	Chen et al.	s-adenosylhomocysteine (sah)	HMDB00939	ENSG00000175806	MSRA	FALSE
45314	MR-IVW	7137_8_MSRA_MSRA	7137_8_MSRA_MSRA	GCST90200348	quinolinate	1	-0.369448	0.27199	0.174364	DeCODE	Q9UJ68	Chen et al.	quinolinate	HMDB0000232	ENSG00000175806	MSRA	FALSE
45315	MR-IVW	7137_8_MSRA_MSRA	7137_8_MSRA_MSRA	GCST90200349	eicosapentaenoate (epa; 20:5n3)	1	0.158994	0.271124	0.557591	DeCODE	Q9UJ68	Chen et al.	eicosapentaenoate (epa; 20:5n3)	HMDB0001999	ENSG00000175806	MSRA	FALSE
45316	MR-IVW	7137_8_MSRA_MSRA	7137_8_MSRA_MSRA	GCST90200351	n-acetylputrescine	1	-0.34443	0.271333	0.204299	DeCODE	Q9UJ68	Chen et al.	n-acetylputrescine	HMDB0002064	ENSG00000175806	MSRA	FALSE
45317	MR-IVW	7137_8_MSRA_MSRA	7137_8_MSRA_MSRA	GCST90200354	linoleate (18:2n6)	1	0.249308	0.271067	0.357713	DeCODE	Q9UJ68	Chen et al.	linoleate (18:2n6)	HMDB0006270,HMDB0000673	ENSG00000175806	MSRA	FALSE
45318	MR-IVW	7137_8_MSRA_MSRA	7137_8_MSRA_MSRA	GCST90200355	adenosine 5'-diphosphate (adp)	1	0.386266	0.362932	0.287197	DeCODE	Q9UJ68	Chen et al.	adenosine 5'-diphosphate (adp)	HMDB0001341	ENSG00000175806	MSRA	FALSE
45319	MR-IVW	7137_8_MSRA_MSRA	7137_8_MSRA_MSRA	GCST90200356	adenosine 5'-monophosphate (amp)	1	0.403901	0.271736	0.13718	DeCODE	Q9UJ68	Chen et al.	adenosine 5'-monophosphate (amp)	HMDB0000045	ENSG00000175806	MSRA	FALSE
45320	MR-IVW	7137_8_MSRA_MSRA	7137_8_MSRA_MSRA	GCST90200358	arachidonate (20:4n6)	1	0.355372	0.270856	0.189508	DeCODE	Q9UJ68	Chen et al.	arachidonate (20:4n6)	HMDB0001043	ENSG00000175806	MSRA	FALSE
45321	MR-IVW	7137_8_MSRA_MSRA	7137_8_MSRA_MSRA	GCST90200359	5-methylthioadenosine (mta)	1	-0.022109	0.271905	0.935194	DeCODE	Q9UJ68	Chen et al.	5-methylthioadenosine (mta)	HMDB0001173	ENSG00000175806	MSRA	FALSE
45322	MR-IVW	7137_8_MSRA_MSRA	7137_8_MSRA_MSRA	GCST90200361	beta-alanine	1	-0.0484478	0.273508	0.859402	DeCODE	Q9UJ68	Chen et al.	beta-alanine	HMDB0000056	ENSG00000175806	MSRA	FALSE
45323	MR-IVW	7137_8_MSRA_MSRA	7137_8_MSRA_MSRA	GCST90200362	succinate	1	-0.187738	0.276429	0.49704	DeCODE	Q9UJ68	Chen et al.	succinate	HMDB0000254	ENSG00000175806	MSRA	FALSE
45324	MR-IVW	7137_8_MSRA_MSRA	7137_8_MSRA_MSRA	GCST90200363	choline phosphate	1	0.0198003	0.271327	0.941825	DeCODE	Q9UJ68	Chen et al.	choline phosphate	HMDB0001565	ENSG00000175806	MSRA	FALSE
45325	MR-IVW	7137_8_MSRA_MSRA	7137_8_MSRA_MSRA	GCST90200364	cysteinylglycine	1	-0.212172	0.271828	0.435075	DeCODE	Q9UJ68	Chen et al.	cysteinylglycine	HMDB0000078	ENSG00000175806	MSRA	FALSE
45326	MR-IVW	7137_8_MSRA_MSRA	7137_8_MSRA_MSRA	GCST90200365	phenylpyruvate	1	-0.123002	0.271389	0.650382	DeCODE	Q9UJ68	Chen et al.	phenylpyruvate	HMDB0000205	ENSG00000175806	MSRA	FALSE
45327	MR-IVW	7137_8_MSRA_MSRA	7137_8_MSRA_MSRA	GCST90200368	cholesterol	1	0.127296	0.27111	0.638687	DeCODE	Q9UJ68	Chen et al.	cholesterol	HMDB0000067	ENSG00000175806	MSRA	FALSE
45328	MR-IVW	7137_8_MSRA_MSRA	7137_8_MSRA_MSRA	GCST90200369	2-hydroxyphenylacetate	1	0.273521	0.28326	0.334236	DeCODE	Q9UJ68	Chen et al.	2-hydroxyphenylacetate	HMDB0000669	ENSG00000175806	MSRA	FALSE
45329	MR-IVW	7137_8_MSRA_MSRA	7137_8_MSRA_MSRA	GCST90200370	aspartate	1	0.0686557	0.271194	0.800144	DeCODE	Q9UJ68	Chen et al.	aspartate	HMDB0000191	ENSG00000175806	MSRA	FALSE
45330	MR-IVW	7137_8_MSRA_MSRA	7137_8_MSRA_MSRA	GCST90200372	arginine	1	-0.160197	0.271453	0.555092	DeCODE	Q9UJ68	Chen et al.	arginine	HMDB0000517	ENSG00000175806	MSRA	FALSE
45331	MR-IVW	7137_8_MSRA_MSRA	7137_8_MSRA_MSRA	GCST90200374	sphinganine	1	0.170157	0.285833	0.551642	DeCODE	Q9UJ68	Chen et al.	sphinganine	HMDB0000269	ENSG00000175806	MSRA	FALSE
45332	MR-IVW	7137_8_MSRA_MSRA	7137_8_MSRA_MSRA	GCST90200376	flavin adenine dinucleotide (fad)	1	0.230264	0.311448	0.459705	DeCODE	Q9UJ68	Chen et al.	flavin adenine dinucleotide (fad)	HMDB0001248	ENSG00000175806	MSRA	FALSE
45333	MR-IVW	7137_8_MSRA_MSRA	7137_8_MSRA_MSRA	GCST90200377	histidine	1	0.0584533	0.271689	0.829652	DeCODE	Q9UJ68	Chen et al.	histidine	HMDB0000177	ENSG00000175806	MSRA	FALSE
45334	MR-IVW	7137_8_MSRA_MSRA	7137_8_MSRA_MSRA	GCST90200378	cortisol	1	-0.196707	0.272178	0.469856	DeCODE	Q9UJ68	Chen et al.	cortisol	HMDB0000063	ENSG00000175806	MSRA	FALSE
45335	MR-IVW	7137_8_MSRA_MSRA	7137_8_MSRA_MSRA	GCST90200379	hypotaurine	1	0.245487	0.271858	0.366528	DeCODE	Q9UJ68	Chen et al.	hypotaurine	HMDB0000965	ENSG00000175806	MSRA	FALSE
45336	MR-IVW	7137_8_MSRA_MSRA	7137_8_MSRA_MSRA	GCST90200382	cystine	1	0.469413	0.272403	0.0848476	DeCODE	Q9UJ68	Chen et al.	cystine	HMDB0000192	ENSG00000175806	MSRA	FALSE
45337	MR-IVW	7137_8_MSRA_MSRA	7137_8_MSRA_MSRA	GCST90200383	cystathionine	1	0.253454	0.275195	0.357052	DeCODE	Q9UJ68	Chen et al.	cystathionine	HMDB0000099	ENSG00000175806	MSRA	FALSE
45338	MR-IVW	7137_8_MSRA_MSRA	7137_8_MSRA_MSRA	GCST90200384	guanidinoacetate	1	0.183933	0.271435	0.498004	DeCODE	Q9UJ68	Chen et al.	guanidinoacetate	HMDB0000128	ENSG00000175806	MSRA	FALSE
45339	MR-IVW	7137_8_MSRA_MSRA	7137_8_MSRA_MSRA	GCST90200385	sphingosine	1	0.191362	0.275752	0.487705	DeCODE	Q9UJ68	Chen et al.	sphingosine	HMDB0000252	ENSG00000175806	MSRA	FALSE
45340	MR-IVW	7137_8_MSRA_MSRA	7137_8_MSRA_MSRA	GCST90200390	stearate (18:0)	1	0.170866	0.270877	0.528179	DeCODE	Q9UJ68	Chen et al.	stearate (18:0)	HMDB0000827	ENSG00000175806	MSRA	FALSE
45341	MR-IVW	7137_8_MSRA_MSRA	7137_8_MSRA_MSRA	GCST90200391	methionine	1	0.0997676	0.271704	0.713476	DeCODE	Q9UJ68	Chen et al.	methionine	HMDB0000696	ENSG00000175806	MSRA	TRUE
45342	MR-IVW	7137_8_MSRA_MSRA	7137_8_MSRA_MSRA	GCST90200392	orotate	1	-0.594723	0.273193	0.0294856	DeCODE	Q9UJ68	Chen et al.	orotate	HMDB0000226	ENSG00000175806	MSRA	FALSE
45343	MR-IVW	7137_8_MSRA_MSRA	7137_8_MSRA_MSRA	GCST90200393	phosphate	1	0.570013	0.271221	0.0355838	DeCODE	Q9UJ68	Chen et al.	phosphate	HMDB0001429	ENSG00000175806	MSRA	FALSE
45344	MR-IVW	7137_8_MSRA_MSRA	7137_8_MSRA_MSRA	GCST90200394	inosine	1	-0.053703	0.350529	0.878236	DeCODE	Q9UJ68	Chen et al.	inosine	HMDB0000195	ENSG00000175806	MSRA	FALSE
45345	MR-IVW	7137_8_MSRA_MSRA	7137_8_MSRA_MSRA	GCST90200395	inosine 5'-monophosphate (imp)	1	0.297824	0.361697	0.410276	DeCODE	Q9UJ68	Chen et al.	inosine 5'-monophosphate (imp)	HMDB0000175	ENSG00000175806	MSRA	FALSE
45346	MR-IVW	7137_8_MSRA_MSRA	7137_8_MSRA_MSRA	GCST90200396	phenylalanine	1	-0.0996017	0.271605	0.713831	DeCODE	Q9UJ68	Chen et al.	phenylalanine	HMDB0000159	ENSG00000175806	MSRA	FALSE
45347	MR-IVW	7137_8_MSRA_MSRA	7137_8_MSRA_MSRA	GCST90200397	palmitate (16:0)	1	0.248912	0.270919	0.358216	DeCODE	Q9UJ68	Chen et al.	palmitate (16:0)	HMDB0000220	ENSG00000175806	MSRA	FALSE
45348	MR-IVW	7137_8_MSRA_MSRA	7137_8_MSRA_MSRA	GCST90200400	nicotinamide	1	-0.0937249	0.273574	0.731904	DeCODE	Q9UJ68	Chen et al.	nicotinamide	HMDB0001406	ENSG00000175806	MSRA	FALSE
45349	MR-IVW	7137_8_MSRA_MSRA	7137_8_MSRA_MSRA	GCST90200401	myo-inositol	1	-0.520078	0.272126	0.055983	DeCODE	Q9UJ68	Chen et al.	myo-inositol	HMDB0000211	ENSG00000175806	MSRA	FALSE
45350	MR-IVW	7137_8_MSRA_MSRA	7137_8_MSRA_MSRA	GCST90200403	citrulline	1	0.37323	0.272755	0.171196	DeCODE	Q9UJ68	Chen et al.	citrulline	HMDB0000904	ENSG00000175806	MSRA	FALSE
45351	MR-IVW	7137_8_MSRA_MSRA	7137_8_MSRA_MSRA	GCST90200404	ornithine	1	0.152233	0.271157	0.57451	DeCODE	Q9UJ68	Chen et al.	ornithine	HMDB0000214	ENSG00000175806	MSRA	FALSE
45352	MR-IVW	7137_8_MSRA_MSRA	7137_8_MSRA_MSRA	GCST90200405	retinol (vitamin a)	1	9.63521e-05	0.271294	0.999717	DeCODE	Q9UJ68	Chen et al.	retinol (vitamin a)	HMDB0000305	ENSG00000175806	MSRA	FALSE
45353	MR-IVW	7137_8_MSRA_MSRA	7137_8_MSRA_MSRA	GCST90200406	1-methylnicotinamide	1	-0.271108	0.272154	0.319174	DeCODE	Q9UJ68	Chen et al.	1-methylnicotinamide	HMDB0000699	ENSG00000175806	MSRA	FALSE
45354	MR-IVW	7137_8_MSRA_MSRA	7137_8_MSRA_MSRA	GCST90200407	uridine	1	0.241247	0.271182	0.373675	DeCODE	Q9UJ68	Chen et al.	uridine	HMDB0000296	ENSG00000175806	MSRA	FALSE
45355	MR-IVW	7137_8_MSRA_MSRA	7137_8_MSRA_MSRA	GCST90200410	phytanate	1	-0.0545554	0.271689	0.840854	DeCODE	Q9UJ68	Chen et al.	phytanate	HMDB0000801	ENSG00000175806	MSRA	FALSE
45356	MR-IVW	7137_8_MSRA_MSRA	7137_8_MSRA_MSRA	GCST90200412	glutamate	1	-0.393045	0.270604	0.14637	DeCODE	Q9UJ68	Chen et al.	glutamate	HMDB0000148	ENSG00000175806	MSRA	FALSE
45357	MR-IVW	7137_8_MSRA_MSRA	7137_8_MSRA_MSRA	GCST90200413	2'-deoxyuridine	1	0.372265	0.276894	0.178808	DeCODE	Q9UJ68	Chen et al.	2'-deoxyuridine	HMDB0000012	ENSG00000175806	MSRA	FALSE
45358	MR-IVW	7137_8_MSRA_MSRA	7137_8_MSRA_MSRA	GCST90200415	serine	1	0.450573	0.270855	0.0962081	DeCODE	Q9UJ68	Chen et al.	serine	HMDB0000187	ENSG00000175806	MSRA	FALSE
45359	MR-IVW	7137_8_MSRA_MSRA	7137_8_MSRA_MSRA	GCST90200417	urea	1	0.147791	0.271437	0.586114	DeCODE	Q9UJ68	Chen et al.	urea	HMDB0000294	ENSG00000175806	MSRA	FALSE
45360	MR-IVW	7137_8_MSRA_MSRA	7137_8_MSRA_MSRA	GCST90200418	pyridoxal	1	-0.267203	0.275073	0.331355	DeCODE	Q9UJ68	Chen et al.	pyridoxal	HMDB0001545	ENSG00000175806	MSRA	FALSE
45361	MR-IVW	7137_8_MSRA_MSRA	7137_8_MSRA_MSRA	GCST90200419	glutamine	1	0.105995	0.271193	0.69591	DeCODE	Q9UJ68	Chen et al.	glutamine	HMDB0000641	ENSG00000175806	MSRA	FALSE
45362	MR-IVW	7137_8_MSRA_MSRA	7137_8_MSRA_MSRA	GCST90200422	serotonin	1	0.425724	0.284479	0.134523	DeCODE	Q9UJ68	Chen et al.	serotonin	HMDB0000259	ENSG00000175806	MSRA	FALSE
45363	MR-IVW	7137_8_MSRA_MSRA	7137_8_MSRA_MSRA	GCST90200423	spermidine	1	0.42909	0.287368	0.135392	DeCODE	Q9UJ68	Chen et al.	spermidine	HMDB0001257	ENSG00000175806	MSRA	FALSE
45364	MR-IVW	7137_8_MSRA_MSRA	7137_8_MSRA_MSRA	GCST90200427	tyrosine	1	0.0497736	0.271211	0.854387	DeCODE	Q9UJ68	Chen et al.	tyrosine	HMDB0000158	ENSG00000175806	MSRA	FALSE
45365	MR-IVW	7137_8_MSRA_MSRA	7137_8_MSRA_MSRA	GCST90200429	cytidine	1	0.089954	0.281514	0.749319	DeCODE	Q9UJ68	Chen et al.	cytidine	HMDB0000089	ENSG00000175806	MSRA	FALSE
45366	MR-IVW	7137_8_MSRA_MSRA	7137_8_MSRA_MSRA	GCST90200430	pyruvate	1	-0.341266	0.271071	0.208046	DeCODE	Q9UJ68	Chen et al.	pyruvate	HMDB0000243	ENSG00000175806	MSRA	FALSE
45367	MR-IVW	7137_8_MSRA_MSRA	7137_8_MSRA_MSRA	GCST90200431	alanine	1	-0.164396	0.270992	0.544087	DeCODE	Q9UJ68	Chen et al.	alanine	HMDB0000161	ENSG00000175806	MSRA	FALSE
45368	MR-IVW	7137_8_MSRA_MSRA	7137_8_MSRA_MSRA	GCST90200432	threonine	1	0.294794	0.271308	0.277227	DeCODE	Q9UJ68	Chen et al.	threonine	HMDB0000167	ENSG00000175806	MSRA	FALSE
45369	MR-IVW	7137_8_MSRA_MSRA	7137_8_MSRA_MSRA	GCST90200437	fructose	1	-0.0290682	0.273121	0.915242	DeCODE	Q9UJ68	Chen et al.	fructose	HMDB0000660	ENSG00000175806	MSRA	FALSE
45370	MR-IVW	7137_8_MSRA_MSRA	7137_8_MSRA_MSRA	GCST90200438	alpha-ketobutyrate	1	0.0669015	0.272202	0.805854	DeCODE	Q9UJ68	Chen et al.	alpha-ketobutyrate	HMDB0000005	ENSG00000175806	MSRA	FALSE
45371	MR-IVW	7137_8_MSRA_MSRA	7137_8_MSRA_MSRA	GCST90200439	cysteine	1	-0.013808	0.271805	0.959484	DeCODE	Q9UJ68	Chen et al.	cysteine	HMDB0000574	ENSG00000175806	MSRA	FALSE
45372	MR-IVW	7137_8_MSRA_MSRA	7137_8_MSRA_MSRA	GCST90200440	glucose	1	-0.214626	0.273347	0.432348	DeCODE	Q9UJ68	Chen et al.	glucose	HMDB0000122	ENSG00000175806	MSRA	FALSE
45373	MR-IVW	7137_8_MSRA_MSRA	7137_8_MSRA_MSRA	GCST90200441	tryptophan	1	0.0356702	0.271491	0.89547	DeCODE	Q9UJ68	Chen et al.	tryptophan	HMDB0000929	ENSG00000175806	MSRA	FALSE
45374	MR-IVW	7137_8_MSRA_MSRA	7137_8_MSRA_MSRA	GCST90200442	valine	1	-0.0596274	0.271293	0.826035	DeCODE	Q9UJ68	Chen et al.	valine	HMDB0000883	ENSG00000175806	MSRA	FALSE
45375	MR-IVW	7137_8_MSRA_MSRA	7137_8_MSRA_MSRA	GCST90200444	dihydroorotate	1	-0.169283	0.272147	0.533923	DeCODE	Q9UJ68	Chen et al.	dihydroorotate	HMDB03349	ENSG00000175806	MSRA	FALSE
45376	MR-IVW	7137_8_MSRA_MSRA	7137_8_MSRA_MSRA	GCST90200447	maltose	1	0.0241062	0.309148	0.937847	DeCODE	Q9UJ68	Chen et al.	maltose	HMDB0000163	ENSG00000175806	MSRA	FALSE
45377	MR-IVW	7137_8_MSRA_MSRA	7137_8_MSRA_MSRA	GCST90200452	asparagine	1	-0.0672932	0.271326	0.804122	DeCODE	Q9UJ68	Chen et al.	asparagine	HMDB0000168	ENSG00000175806	MSRA	FALSE
45378	MR-IVW	7137_8_MSRA_MSRA	7137_8_MSRA_MSRA	GCST90200455	alpha-ketoglutarate	1	0.0856995	0.27187	0.752593	DeCODE	Q9UJ68	Chen et al.	alpha-ketoglutarate	HMDB0000208	ENSG00000175806	MSRA	FALSE
45379	MR-IVW	7137_8_MSRA_MSRA	7137_8_MSRA_MSRA	GCST90200680	5-acetylamino-6-formylamino-3-methyluracil	1	-0.159505	0.282619	0.572495	DeCODE	Q9UJ68	Chen et al.	5-acetylamino-6-formylamino-3-methyluracil	HMDB0011105	ENSG00000175806	MSRA	FALSE
45380	MR-IVW	7137_8_MSRA_MSRA	7137_8_MSRA_MSRA	GCST90200684	n-acetyl-aspartyl-glutamate (naag)	1	-0.185323	0.280666	0.509064	DeCODE	Q9UJ68	Chen et al.	n-acetyl-aspartyl-glutamate (naag)	HMDB0001067	ENSG00000175806	MSRA	FALSE
45381	MR-IVW	7137_8_MSRA_MSRA	7137_8_MSRA_MSRA	GCST90200687	bilirubin (e,z or z,e)*	1	-0.0966296	0.27144	0.721849	DeCODE	Q9UJ68	Chen et al.	bilirubin (e,z or z,e)*	HMDB0000488	ENSG00000175806	MSRA	FALSE
45382	MR-IVW	7137_8_MSRA_MSRA	7137_8_MSRA_MSRA	GCST90200691	n-delta-acetylornithine	1	-0.155256	0.271091	0.566844	DeCODE	Q9UJ68	Chen et al.	n-delta-acetylornithine	HMDB0003357	ENSG00000175806	MSRA	FALSE
45383	MR-IVW	7137_8_MSRA_MSRA	7137_8_MSRA_MSRA	GCST90200704	bilirubin (z,z)	1	-0.0619388	0.271063	0.819255	DeCODE	Q9UJ68	Chen et al.	bilirubin (z,z)	HMDB0000054	ENSG00000175806	MSRA	FALSE
45384	MR-IVW	7137_8_MSRA_MSRA	7137_8_MSRA_MSRA	GCST90200706	biliverdin	1	0.169331	0.271041	0.53214	DeCODE	Q9UJ68	Chen et al.	biliverdin	HMDB0001008	ENSG00000175806	MSRA	FALSE
45385	MR-IVW	7137_8_MSRA_MSRA	7137_8_MSRA_MSRA	GCST90200707	glycine	1	0.278168	0.27103	0.304733	DeCODE	Q9UJ68	Chen et al.	glycine	HMDB0000123	ENSG00000175806	MSRA	FALSE
45386	MR-IVW	7137_8_MSRA_MSRA	7137_8_MSRA_MSRA	M00053	glutamine	1	-0.391237	0.286907	0.172682	DeCODE	Q9UJ68	Shin et al.	glutamine	HMDB0000641	ENSG00000175806	MSRA	FALSE
45387	MR-IVW	7137_8_MSRA_MSRA	7137_8_MSRA_MSRA	M00054	tryptophan	1	-0.606284	0.287187	0.0347628	DeCODE	Q9UJ68	Shin et al.	tryptophan	HMDB0000929	ENSG00000175806	MSRA	FALSE
45388	MR-IVW	7137_8_MSRA_MSRA	7137_8_MSRA_MSRA	M00059	histidine	1	0.0957574	0.287272	0.738883	DeCODE	Q9UJ68	Shin et al.	histidine	HMDB0000177	ENSG00000175806	MSRA	FALSE
45389	MR-IVW	7137_8_MSRA_MSRA	7137_8_MSRA_MSRA	M00063	cholesterol	1	0.168866	0.287073	0.556374	DeCODE	Q9UJ68	Shin et al.	cholesterol	HMDB0000067	ENSG00000175806	MSRA	FALSE
45390	MR-IVW	7137_8_MSRA_MSRA	7137_8_MSRA_MSRA	M00064	phenylalanine	1	-0.31121	0.287271	0.27866	DeCODE	Q9UJ68	Shin et al.	phenylalanine	HMDB0000159	ENSG00000175806	MSRA	FALSE
45391	MR-IVW	7137_8_MSRA_MSRA	7137_8_MSRA_MSRA	M00555	adenosine	1	-0.718369	0.287348	0.0124193	DeCODE	Q9UJ68	Shin et al.	adenosine	HMDB0000050	ENSG00000175806	MSRA	FALSE
45392	MR-IVW	7137_8_MSRA_MSRA	7137_8_MSRA_MSRA	M00577	fructose	1	0.202164	0.287695	0.482241	DeCODE	Q9UJ68	Shin et al.	fructose	HMDB0000660	ENSG00000175806	MSRA	FALSE
45393	MR-IVW	7137_8_MSRA_MSRA	7137_8_MSRA_MSRA	M00599	pyruvate	1	-0.496368	0.289548	0.0864763	DeCODE	Q9UJ68	Shin et al.	pyruvate	HMDB0000243	ENSG00000175806	MSRA	FALSE
45394	MR-IVW	7137_8_MSRA_MSRA	7137_8_MSRA_MSRA	M00606	uridine	1	-0.253481	0.287279	0.377586	DeCODE	Q9UJ68	Shin et al.	uridine	HMDB0000296	ENSG00000175806	MSRA	FALSE
45395	MR-IVW	7137_8_MSRA_MSRA	7137_8_MSRA_MSRA	M01105	linoleate (18:2n6)	1	-0.0599384	0.287704	0.834969	DeCODE	Q9UJ68	Shin et al.	linoleate (18:2n6)	HMDB0006270,HMDB0000673	ENSG00000175806	MSRA	FALSE
45396	MR-IVW	7137_8_MSRA_MSRA	7137_8_MSRA_MSRA	M01110	arachidonate (20:4n6)	1	-0.17222	0.287033	0.548506	DeCODE	Q9UJ68	Shin et al.	arachidonate (20:4n6)	HMDB0001043	ENSG00000175806	MSRA	FALSE
45397	MR-IVW	7137_8_MSRA_MSRA	7137_8_MSRA_MSRA	M01123	inosine	1	0.0932526	0.479585	0.845828	DeCODE	Q9UJ68	Shin et al.	inosine	HMDB0000195	ENSG00000175806	MSRA	FALSE
45398	MR-IVW	7137_8_MSRA_MSRA	7137_8_MSRA_MSRA	M01284	threonine	1	0.149734	0.326692	0.646713	DeCODE	Q9UJ68	Shin et al.	threonine	HMDB0000167	ENSG00000175806	MSRA	FALSE
45399	MR-IVW	7137_8_MSRA_MSRA	7137_8_MSRA_MSRA	M01299	tyrosine	1	-0.520462	0.287152	0.069909	DeCODE	Q9UJ68	Shin et al.	tyrosine	HMDB0000158	ENSG00000175806	MSRA	FALSE
45400	MR-IVW	7137_8_MSRA_MSRA	7137_8_MSRA_MSRA	M01302	methionine	1	-0.451601	0.287382	0.116083	DeCODE	Q9UJ68	Shin et al.	methionine	HMDB0000696	ENSG00000175806	MSRA	TRUE
45401	MR-IVW	7137_8_MSRA_MSRA	7137_8_MSRA_MSRA	M01336	palmitate (16:0)	1	-0.287313	0.287313	0.317311	DeCODE	Q9UJ68	Shin et al.	palmitate (16:0)	HMDB0000220	ENSG00000175806	MSRA	FALSE
45402	MR-IVW	7137_8_MSRA_MSRA	7137_8_MSRA_MSRA	M01358	stearate (18:0)	1	-0.30415	0.287252	0.28968	DeCODE	Q9UJ68	Shin et al.	stearate (18:0)	HMDB0000827	ENSG00000175806	MSRA	FALSE
45403	MR-IVW	7137_8_MSRA_MSRA	7137_8_MSRA_MSRA	M01493	ornithine	1	0.0600449	0.288216	0.834969	DeCODE	Q9UJ68	Shin et al.	ornithine	HMDB0000214	ENSG00000175806	MSRA	FALSE
45404	MR-IVW	7137_8_MSRA_MSRA	7137_8_MSRA_MSRA	M01508	pantothenate	1	-0.145577	0.291155	0.617075	DeCODE	Q9UJ68	Shin et al.	pantothenate	HMDB0000210	ENSG00000175806	MSRA	FALSE
45405	MR-IVW	7137_8_MSRA_MSRA	7137_8_MSRA_MSRA	M01564	citrate	1	0.0797492	0.287097	0.781183	DeCODE	Q9UJ68	Shin et al.	citrate	HMDB0000094	ENSG00000175806	MSRA	FALSE
45406	MR-IVW	7137_8_MSRA_MSRA	7137_8_MSRA_MSRA	M01638	arginine	1	-0.190628	0.292297	0.514289	DeCODE	Q9UJ68	Shin et al.	arginine	HMDB0000517	ENSG00000175806	MSRA	FALSE
45407	MR-IVW	7137_8_MSRA_MSRA	7137_8_MSRA_MSRA	M01640	ascorbate (vitamin c)	1	-0.970677	0.542002	0.0733079	DeCODE	Q9UJ68	Shin et al.	ascorbate (vitamin c)	HMDB0000044	ENSG00000175806	MSRA	FALSE
45408	MR-IVW	7137_8_MSRA_MSRA	7137_8_MSRA_MSRA	M01649	valine	1	-0.119664	0.287193	0.676922	DeCODE	Q9UJ68	Shin et al.	valine	HMDB0000883	ENSG00000175806	MSRA	FALSE
45409	MR-IVW	7137_8_MSRA_MSRA	7137_8_MSRA_MSRA	M01670	urea	1	-0.195433	0.287402	0.496504	DeCODE	Q9UJ68	Shin et al.	urea	HMDB0000294	ENSG00000175806	MSRA	FALSE
45410	MR-IVW	7137_8_MSRA_MSRA	7137_8_MSRA_MSRA	M01712	cortisol	1	-0.27845	0.287432	0.33267	DeCODE	Q9UJ68	Shin et al.	cortisol	HMDB0000063	ENSG00000175806	MSRA	FALSE
45411	MR-IVW	7137_8_MSRA_MSRA	7137_8_MSRA_MSRA	M01827	riboflavin (vitamin b2)	1	0.0881179	0.624168	0.887731	DeCODE	Q9UJ68	Shin et al.	riboflavin (vitamin b2)	HMDB0000244	ENSG00000175806	MSRA	FALSE
45412	MR-IVW	7137_8_MSRA_MSRA	7137_8_MSRA_MSRA	M02132	citrulline	1	0.20319	0.287852	0.480261	DeCODE	Q9UJ68	Shin et al.	citrulline	HMDB0000904	ENSG00000175806	MSRA	FALSE
45413	MR-IVW	7137_8_MSRA_MSRA	7137_8_MSRA_MSRA	M02137	biliverdin	1	-0.276948	0.311567	0.374063	DeCODE	Q9UJ68	Shin et al.	biliverdin	HMDB0001008	ENSG00000175806	MSRA	FALSE
45414	MR-IVW	7137_8_MSRA_MSRA	7137_8_MSRA_MSRA	M02342	serotonin (5ht)	1	-0.119275	0.323747	0.712559	DeCODE	Q9UJ68	Shin et al.	serotonin (5ht)	HMDB0000259	ENSG00000175806	MSRA	FALSE
45415	MR-IVW	7137_8_MSRA_MSRA	7137_8_MSRA_MSRA	M03147	xanthine	1	0.183135	0.305224	0.548506	DeCODE	Q9UJ68	Shin et al.	xanthine	HMDB0000292	ENSG00000175806	MSRA	FALSE
45416	MR-IVW	7137_8_MSRA_MSRA	7137_8_MSRA_MSRA	M11438	phosphate	1	-0.0442381	0.287548	0.877731	DeCODE	Q9UJ68	Shin et al.	phosphate	HMDB0001429	ENSG00000175806	MSRA	FALSE
45417	MR-IVW	7137_8_MSRA_MSRA	7137_8_MSRA_MSRA	M15122	glycerol	1	-0.0459732	0.287332	0.872881	DeCODE	Q9UJ68	Shin et al.	glycerol	HMDB0000131	ENSG00000175806	MSRA	FALSE
45418	MR-IVW	7137_8_MSRA_MSRA	7137_8_MSRA_MSRA	M15488	acetylphosphate	1	-0.718369	0.287348	0.0124193	DeCODE	Q9UJ68	Shin et al.	acetylphosphate	HMDB0001494	ENSG00000175806	MSRA	FALSE
45419	MR-IVW	7137_8_MSRA_MSRA	7137_8_MSRA_MSRA	M15506	choline	1	-0.0411653	0.288157	0.886403	DeCODE	Q9UJ68	Shin et al.	choline	HMDB0000097	ENSG00000175806	MSRA	FALSE
45420	MR-IVW	7137_8_MSRA_MSRA	7137_8_MSRA_MSRA	M15630	n-acetylornithine	1	0.0346958	0.291445	0.905238	DeCODE	Q9UJ68	Shin et al.	n-acetylornithine	HMDB0003357	ENSG00000175806	MSRA	FALSE
45421	MR-IVW	7137_8_MSRA_MSRA	7137_8_MSRA_MSRA	M15677	3-methylhistidine	1	-0.133666	0.33214	0.687361	DeCODE	Q9UJ68	Shin et al.	3-methylhistidine	HMDB0000479	ENSG00000175806	MSRA	FALSE
45422	MR-IVW	7137_8_MSRA_MSRA	7137_8_MSRA_MSRA	M15990	glycerophosphorylcholine (gpc)	1	0.0634588	0.299163	0.832012	DeCODE	Q9UJ68	Shin et al.	glycerophosphorylcholine (gpc)	HMDB0000086	ENSG00000175806	MSRA	FALSE
45423	MR-IVW	7137_8_MSRA_MSRA	7137_8_MSRA_MSRA	M15996	aspartate	1	-0.174754	0.288723	0.545004	DeCODE	Q9UJ68	Shin et al.	aspartate	HMDB0000191	ENSG00000175806	MSRA	FALSE
45424	MR-IVW	7137_8_MSRA_MSRA	7137_8_MSRA_MSRA	M18254	paraxanthine	1	-0.250512	0.292971	0.392511	DeCODE	Q9UJ68	Shin et al.	paraxanthine	HMDB0001860	ENSG00000175806	MSRA	FALSE
45425	MR-IVW	7137_8_MSRA_MSRA	7137_8_MSRA_MSRA	M18467	eicosapentaenoate (epa; 20:5n3)	1	-0.2073	0.28703	0.470158	DeCODE	Q9UJ68	Shin et al.	eicosapentaenoate (epa; 20:5n3)	HMDB0001999	ENSG00000175806	MSRA	FALSE
45426	MR-IVW	7137_8_MSRA_MSRA	7137_8_MSRA_MSRA	M18474	estrone 3-sulfate	1	0.315995	0.813519	0.697698	DeCODE	Q9UJ68	Shin et al.	estrone 3-sulfate	HMDB0001425	ENSG00000175806	MSRA	FALSE
45427	MR-IVW	7137_8_MSRA_MSRA	7137_8_MSRA_MSRA	M18494	taurochenodeoxycholate	1	0.113727	0.336011	0.735015	DeCODE	Q9UJ68	Shin et al.	taurochenodeoxycholate	HMDB0000951	ENSG00000175806	MSRA	FALSE
45428	MR-IVW	7137_8_MSRA_MSRA	7137_8_MSRA_MSRA	M19323	docosahexaenoate (dha; 22:6n3)	1	-0.388248	0.286966	0.176074	DeCODE	Q9UJ68	Shin et al.	docosahexaenoate (dha; 22:6n3)	HMDB0002183	ENSG00000175806	MSRA	FALSE
45429	MR-IVW	7137_8_MSRA_MSRA	7137_8_MSRA_MSRA	M19934	myo-inositol	1	-0.608202	0.287206	0.034205	DeCODE	Q9UJ68	Shin et al.	myo-inositol	HMDB0000211	ENSG00000175806	MSRA	FALSE
45430	MR-IVW	7137_8_MSRA_MSRA	7137_8_MSRA_MSRA	M20489	glucose	1	-0.287842	0.287842	0.317311	DeCODE	Q9UJ68	Shin et al.	glucose	HMDB0000122	ENSG00000175806	MSRA	FALSE
45431	MR-IVW	7137_8_MSRA_MSRA	7137_8_MSRA_MSRA	M21044	2-hydroxybutyrate (ahb)	1	-0.234856	0.287047	0.413253	DeCODE	Q9UJ68	Shin et al.	2-hydroxybutyrate (ahb)	HMDB0000008	ENSG00000175806	MSRA	FALSE
45432	MR-IVW	7137_8_MSRA_MSRA	7137_8_MSRA_MSRA	M22189	palmitoylcarnitine (c16)	1	-0.595172	0.289083	0.0395111	DeCODE	Q9UJ68	Shin et al.	palmitoylcarnitine (c16)	HMDB0000222	ENSG00000175806	MSRA	FALSE
45433	MR-IVW	7137_8_MSRA_MSRA	7137_8_MSRA_MSRA	M22842	cholate	1	0.365075	0.329219	0.267469	DeCODE	Q9UJ68	Shin et al.	cholate	HMDB0000619	ENSG00000175806	MSRA	FALSE
45434	MR-IVW	7137_8_MSRA_MSRA	7137_8_MSRA_MSRA	M27716	bilirubin (z,z)	1	-0.349877	0.3081	0.256127	DeCODE	Q9UJ68	Shin et al.	bilirubin (z,z)	HMDB0000054	ENSG00000175806	MSRA	FALSE
45435	MR-IVW	7137_8_MSRA_MSRA	7137_8_MSRA_MSRA	M27718	creatine	1	0.155091	0.286918	0.588824	DeCODE	Q9UJ68	Shin et al.	creatine	HMDB0000064	ENSG00000175806	MSRA	FALSE
45436	MR-IVW	7137_8_MSRA_MSRA	7137_8_MSRA_MSRA	M31453	cysteine	1	0.17352	0.2892	0.548506	DeCODE	Q9UJ68	Shin et al.	cysteine	HMDB0000574	ENSG00000175806	MSRA	FALSE
45437	MR-IVW	7137_8_MSRA_MSRA	7137_8_MSRA_MSRA	M31454	cystine	1	0.517579	0.553274	0.349539	DeCODE	Q9UJ68	Shin et al.	cystine	HMDB0000192	ENSG00000175806	MSRA	FALSE
45438	MR-IVW	7137_8_MSRA_MSRA	7137_8_MSRA_MSRA	M32198	acetylcarnitine (c2)	1	-0.321698	0.28723	0.262714	DeCODE	Q9UJ68	Shin et al.	acetylcarnitine (c2)	HMDB0000201	ENSG00000175806	MSRA	FALSE
45439	MR-IVW	7137_8_MSRA_MSRA	7137_8_MSRA_MSRA	M32315	serine	1	-0.124951	0.287388	0.66372	DeCODE	Q9UJ68	Shin et al.	serine	HMDB0000187	ENSG00000175806	MSRA	FALSE
45440	MR-IVW	7137_8_MSRA_MSRA	7137_8_MSRA_MSRA	M32319	trans-4-hydroxyproline	1	-0.349329	0.287226	0.223903	DeCODE	Q9UJ68	Shin et al.	trans-4-hydroxyproline	HMDB0000725	ENSG00000175806	MSRA	FALSE
45441	MR-IVW	7137_8_MSRA_MSRA	7137_8_MSRA_MSRA	M32322	glutamate	1	-0.393872	0.287199	0.170241	DeCODE	Q9UJ68	Shin et al.	glutamate	HMDB0000148	ENSG00000175806	MSRA	FALSE
45442	MR-IVW	7137_8_MSRA_MSRA	7137_8_MSRA_MSRA	M32338	glycine	1	0.203465	0.287245	0.478738	DeCODE	Q9UJ68	Shin et al.	glycine	HMDB0000123	ENSG00000175806	MSRA	FALSE
45443	MR-IVW	7137_8_MSRA_MSRA	7137_8_MSRA_MSRA	M32339	alanine	1	-0.303438	0.287468	0.291171	DeCODE	Q9UJ68	Shin et al.	alanine	HMDB0000161	ENSG00000175806	MSRA	FALSE
45444	MR-IVW	7137_8_MSRA_MSRA	7137_8_MSRA_MSRA	M32425	dehydroepiandrosterone sulfate (dhea-s)	1	-0.181851	0.287442	0.52696	DeCODE	Q9UJ68	Shin et al.	dehydroepiandrosterone sulfate (dhea-s)	HMDB0001032	ENSG00000175806	MSRA	FALSE
45445	MR-IVW	7137_8_MSRA_MSRA	7137_8_MSRA_MSRA	M32458	oleamide	1	-0.0990366	0.29711	0.738883	DeCODE	Q9UJ68	Shin et al.	oleamide	HMDB0002117	ENSG00000175806	MSRA	FALSE
45446	MR-IVW	7137_8_MSRA_MSRA	7137_8_MSRA_MSRA	M32593	heme	1	0.990242	0.319004	0.00190816	DeCODE	Q9UJ68	Shin et al.	heme	HMDB0003178	ENSG00000175806	MSRA	FALSE
45447	MR-IVW	7137_8_MSRA_MSRA	7137_8_MSRA_MSRA	M33453	alpha-ketoglutarate	1	-0.497709	0.325773	0.126568	DeCODE	Q9UJ68	Shin et al.	alpha-ketoglutarate	HMDB0000208	ENSG00000175806	MSRA	FALSE
45448	MR-IVW	7137_8_MSRA_MSRA	7137_8_MSRA_MSRA	M34106	bilirubin (e,z or z,e)*	1	-0.548549	0.3497	0.116735	DeCODE	Q9UJ68	Shin et al.	bilirubin (e,z or z,e)*	HMDB0000488	ENSG00000175806	MSRA	FALSE
45449	MR-IVW	7137_8_MSRA_MSRA	7137_8_MSRA_MSRA	M34283	asparagine	1	-0.543941	0.287969	0.0589067	DeCODE	Q9UJ68	Shin et al.	asparagine	HMDB0000168	ENSG00000175806	MSRA	FALSE
45450	MR-IVW	7137_8_MSRA_MSRA	7137_8_MSRA_MSRA	bioa_001	alanine	1	-0.0317651	0.0838129	0.704688	DeCODE	Q9UJ68	Lotta et al.	alanine	HMDB0000161	ENSG00000175806	MSRA	FALSE
45451	MR-IVW	7137_8_MSRA_MSRA	7137_8_MSRA_MSRA	bioa_002	arginine	1	0.10893	0.140555	0.43834	DeCODE	Q9UJ68	Lotta et al.	arginine	HMDB0000517	ENSG00000175806	MSRA	FALSE
45452	MR-IVW	7137_8_MSRA_MSRA	7137_8_MSRA_MSRA	bioa_003	asparagine	1	-0.10816	0.140104	0.440114	DeCODE	Q9UJ68	Lotta et al.	asparagine	HMDB0000168	ENSG00000175806	MSRA	FALSE
45453	MR-IVW	7137_8_MSRA_MSRA	7137_8_MSRA_MSRA	bioa_004	aspartate	1	-0.15771	0.140437	0.261437	DeCODE	Q9UJ68	Lotta et al.	aspartate	HMDB0000191	ENSG00000175806	MSRA	FALSE
45454	MR-IVW	7137_8_MSRA_MSRA	7137_8_MSRA_MSRA	bioa_005	citrulline	1	0.0577064	0.140064	0.680339	DeCODE	Q9UJ68	Lotta et al.	citrulline	HMDB0000904	ENSG00000175806	MSRA	FALSE
45455	MR-IVW	7137_8_MSRA_MSRA	7137_8_MSRA_MSRA	bioa_006	glutamine	1	0.0629915	0.0841008	0.453857	DeCODE	Q9UJ68	Lotta et al.	glutamine	HMDB0000641	ENSG00000175806	MSRA	FALSE
45456	MR-IVW	7137_8_MSRA_MSRA	7137_8_MSRA_MSRA	bioa_007	glutamate	1	-0.402111	0.139962	0.00406594	DeCODE	Q9UJ68	Lotta et al.	glutamate	HMDB0000148	ENSG00000175806	MSRA	FALSE
45457	MR-IVW	7137_8_MSRA_MSRA	7137_8_MSRA_MSRA	bioa_008	glycine	1	0.081618	0.0871056	0.348759	DeCODE	Q9UJ68	Lotta et al.	glycine	HMDB0000123	ENSG00000175806	MSRA	FALSE
45458	MR-IVW	7137_8_MSRA_MSRA	7137_8_MSRA_MSRA	bioa_009	histidine	1	0.151237	0.086669	0.0809849	DeCODE	Q9UJ68	Lotta et al.	histidine	HMDB0000177	ENSG00000175806	MSRA	FALSE
45459	MR-IVW	7137_8_MSRA_MSRA	7137_8_MSRA_MSRA	bioa_013	methionine	1	-0.0224005	0.140003	0.872881	DeCODE	Q9UJ68	Lotta et al.	methionine	HMDB0000696	ENSG00000175806	MSRA	TRUE
45460	MR-IVW	7137_8_MSRA_MSRA	7137_8_MSRA_MSRA	bioa_014	ornithine	1	-0.132962	0.140108	0.342621	DeCODE	Q9UJ68	Lotta et al.	ornithine	HMDB0000214	ENSG00000175806	MSRA	FALSE
45461	MR-IVW	7137_8_MSRA_MSRA	7137_8_MSRA_MSRA	bioa_015	phenylethylamine	1	-0.471528	0.266099	0.0763946	DeCODE	Q9UJ68	Lotta et al.	phenylethylamine	HMDB0012275	ENSG00000175806	MSRA	FALSE
45462	MR-IVW	7137_8_MSRA_MSRA	7137_8_MSRA_MSRA	bioa_016	phenylalanine	1	0.0461629	0.0848583	0.586441	DeCODE	Q9UJ68	Lotta et al.	phenylalanine	HMDB0000159	ENSG00000175806	MSRA	FALSE
45463	MR-IVW	7137_8_MSRA_MSRA	7137_8_MSRA_MSRA	bioa_018	serine	1	0.0575524	0.14003	0.681073	DeCODE	Q9UJ68	Lotta et al.	serine	HMDB0000187	ENSG00000175806	MSRA	FALSE
45464	MR-IVW	7137_8_MSRA_MSRA	7137_8_MSRA_MSRA	bioa_019	threonine	1	0.292423	0.14398	0.042255	DeCODE	Q9UJ68	Lotta et al.	threonine	HMDB0000167	ENSG00000175806	MSRA	FALSE
45465	MR-IVW	7137_8_MSRA_MSRA	7137_8_MSRA_MSRA	bioa_020	tryptophan	1	-0.22943	0.139982	0.101213	DeCODE	Q9UJ68	Lotta et al.	tryptophan	HMDB0000929	ENSG00000175806	MSRA	FALSE
45466	MR-IVW	7137_8_MSRA_MSRA	7137_8_MSRA_MSRA	bioa_021	tyrosine	1	-0.139638	0.0837661	0.0955144	DeCODE	Q9UJ68	Lotta et al.	tyrosine	HMDB0000158	ENSG00000175806	MSRA	FALSE
45467	MR-IVW	7137_8_MSRA_MSRA	7137_8_MSRA_MSRA	bioa_022	valine	1	-0.184287	0.0841876	0.0285968	DeCODE	Q9UJ68	Lotta et al.	valine	HMDB0000883	ENSG00000175806	MSRA	FALSE
45468	MR-IVW	7137_8_MSRA_MSRA	7137_8_MSRA_MSRA	bioa_023	n-acetylornithine	1	0.0576578	0.140629	0.681806	DeCODE	Q9UJ68	Lotta et al.	n-acetylornithine	HMDB0003357	ENSG00000175806	MSRA	FALSE
45469	MR-IVW	7137_8_MSRA_MSRA	7137_8_MSRA_MSRA	bioa_030	trans-hydroxyproline	1	-0.235189	0.14016	0.0933471	DeCODE	Q9UJ68	Lotta et al.	trans-hydroxyproline	HMDB0000725	ENSG00000175806	MSRA	FALSE
45470	MR-IVW	7137_8_MSRA_MSRA	7137_8_MSRA_MSRA	bioa_031	sarcosine	1	-0.0190433	0.162763	0.90686	DeCODE	Q9UJ68	Lotta et al.	sarcosine	HMDB0000271	ENSG00000175806	MSRA	FALSE
45471	MR-IVW	7137_8_MSRA_MSRA	7137_8_MSRA_MSRA	bioa_032	serotonin	1	-0.260388	0.179207	0.146224	DeCODE	Q9UJ68	Lotta et al.	serotonin	HMDB0000259	ENSG00000175806	MSRA	FALSE
45472	MR-IVW	7137_8_MSRA_MSRA	7137_8_MSRA_MSRA	bioa_033	spermidine	1	0.0343175	0.190653	0.857153	DeCODE	Q9UJ68	Lotta et al.	spermidine	HMDB0001257	ENSG00000175806	MSRA	FALSE
45473	MR-IVW	7137_8_MSRA_MSRA	7137_8_MSRA_MSRA	bior_002	acetylcarnitine (c2)	1	-0.278405	0.139902	0.0465909	DeCODE	Q9UJ68	Lotta et al.	acetylcarnitine (c2)	HMDB0000201	ENSG00000175806	MSRA	FALSE
45474	MR-IVW	7137_8_MSRA_MSRA	7137_8_MSRA_MSRA	bior_031	hexadecanoylcarnitine	1	-0.132132	0.140119	0.345681	DeCODE	Q9UJ68	Lotta et al.	hexadecanoylcarnitine	HMDB0000222	ENSG00000175806	MSRA	FALSE
45475	MR-IVW	7137_8_MSRA_MSRA	7137_8_MSRA_MSRA	met-d-Acetate	acetate	1	0.022264	0.0726361	0.759213	DeCODE	Q9UJ68	Borges et al.	acetate	HMDB0000042	ENSG00000175806	MSRA	FALSE
45476	MR-IVW	7137_8_MSRA_MSRA	7137_8_MSRA_MSRA	met-d-Acetoacetate	acetoacetate	1	0.105649	0.0726263	0.145755	DeCODE	Q9UJ68	Borges et al.	acetoacetate	HMDB0000060	ENSG00000175806	MSRA	FALSE
45477	MR-IVW	7137_8_MSRA_MSRA	7137_8_MSRA_MSRA	met-d-Ala	alanine	1	0.00158873	0.0726273	0.982548	DeCODE	Q9UJ68	Borges et al.	alanine	HMDB0000161	ENSG00000175806	MSRA	FALSE
45478	MR-IVW	7137_8_MSRA_MSRA	7137_8_MSRA_MSRA	met-d-Citrate	citrate	1	-0.0766765	0.0726301	0.291099	DeCODE	Q9UJ68	Borges et al.	citrate	HMDB0000094	ENSG00000175806	MSRA	FALSE
45479	MR-IVW	7137_8_MSRA_MSRA	7137_8_MSRA_MSRA	met-d-Gln	glutamine	1	0.0505197	0.0727296	0.487291	DeCODE	Q9UJ68	Borges et al.	glutamine	HMDB0000641	ENSG00000175806	MSRA	FALSE
45480	MR-IVW	7137_8_MSRA_MSRA	7137_8_MSRA_MSRA	met-d-Glucose	glucose	1	0.0869565	0.0726922	0.231607	DeCODE	Q9UJ68	Borges et al.	glucose	HMDB0000122	ENSG00000175806	MSRA	FALSE
45481	MR-IVW	7137_8_MSRA_MSRA	7137_8_MSRA_MSRA	met-d-Gly	glycine	1	0.116017	0.0726587	0.110325	DeCODE	Q9UJ68	Borges et al.	glycine	HMDB0000123	ENSG00000175806	MSRA	FALSE
45482	MR-IVW	7137_8_MSRA_MSRA	7137_8_MSRA_MSRA	met-d-His	histidine	1	-0.0305638	0.0726838	0.674117	DeCODE	Q9UJ68	Borges et al.	histidine	HMDB0000177	ENSG00000175806	MSRA	FALSE
45483	MR-IVW	7137_8_MSRA_MSRA	7137_8_MSRA_MSRA	met-d-LA	linoleate (18:2n6)	1	0.15003	0.0726496	0.0389119	DeCODE	Q9UJ68	Borges et al.	linoleate (18:2n6)	HMDB0006270,HMDB0000673	ENSG00000175806	MSRA	FALSE
45484	MR-IVW	7137_8_MSRA_MSRA	7137_8_MSRA_MSRA	met-d-Phe	phenylalanine	1	0.113103	0.072642	0.119472	DeCODE	Q9UJ68	Borges et al.	phenylalanine	HMDB0000159	ENSG00000175806	MSRA	FALSE
45485	MR-IVW	7137_8_MSRA_MSRA	7137_8_MSRA_MSRA	met-d-Pyruvate	pyruvate	1	-0.0390557	0.0727303	0.591272	DeCODE	Q9UJ68	Borges et al.	pyruvate	HMDB0000243	ENSG00000175806	MSRA	FALSE
45486	MR-IVW	7137_8_MSRA_MSRA	7137_8_MSRA_MSRA	met-d-Tyr	tyrosine	1	0.117731	0.0726779	0.105254	DeCODE	Q9UJ68	Borges et al.	tyrosine	HMDB0000158	ENSG00000175806	MSRA	FALSE
45487	MR-IVW	7137_8_MSRA_MSRA	7137_8_MSRA_MSRA	met-d-Val	valine	1	0.142184	0.0726343	0.050284	DeCODE	Q9UJ68	Borges et al.	valine	HMDB0000883	ENSG00000175806	MSRA	FALSE
45488	MR-IVW	7206_20_FBP1_F16P1	7206_20_FBP1_F16P1	GCST90199627	n-alpha-acetylornithine	9	-0.0288299	0.108587	0.790624	DeCODE	P09467	Chen et al.	n-alpha-acetylornithine	HMDB0003357	ENSG00000165140	FBP1	FALSE
45489	MR-IVW	7206_20_FBP1_F16P1	7206_20_FBP1_F16P1	GCST90199628	3-methylhistidine	9	0.0615163	0.0893055	0.49093	DeCODE	P09467	Chen et al.	3-methylhistidine	HMDB0000479	ENSG00000165140	FBP1	FALSE
45490	MR-IVW	7206_20_FBP1_F16P1	7206_20_FBP1_F16P1	GCST90199629	glycerophosphorylcholine (gpc)	9	0.0321988	0.0897149	0.719669	DeCODE	P09467	Chen et al.	glycerophosphorylcholine (gpc)	HMDB0000086	ENSG00000165140	FBP1	FALSE
45491	MR-IVW	7206_20_FBP1_F16P1	7206_20_FBP1_F16P1	GCST90199637	n-acetylglutamate	9	-0.0801499	0.092046	0.383886	DeCODE	P09467	Chen et al.	n-acetylglutamate	HMDB0001138	ENSG00000165140	FBP1	FALSE
45492	MR-IVW	7206_20_FBP1_F16P1	7206_20_FBP1_F16P1	GCST90199651	docosahexaenoate (dha; 22:6n3)	9	-0.065604	0.0921035	0.476288	DeCODE	P09467	Chen et al.	docosahexaenoate (dha; 22:6n3)	HMDB0002183	ENSG00000165140	FBP1	FALSE
45493	MR-IVW	7206_20_FBP1_F16P1	7206_20_FBP1_F16P1	GCST90199652	1-stearoyl-2-oleoyl-gps (18:0/18:1)	9	0.0194262	0.0905905	0.830205	DeCODE	P09467	Chen et al.	1-stearoyl-2-oleoyl-gps (18:0/18:1)	HMDB0010163	ENSG00000165140	FBP1	FALSE
45494	MR-IVW	7206_20_FBP1_F16P1	7206_20_FBP1_F16P1	GCST90199654	paraxanthine	9	-0.0831688	0.0918272	0.365089	DeCODE	P09467	Chen et al.	paraxanthine	HMDB0001860	ENSG00000165140	FBP1	FALSE
45495	MR-IVW	7206_20_FBP1_F16P1	7206_20_FBP1_F16P1	GCST90199665	n-acetylaspartate (naa)	9	-0.150778	0.0900718	0.0941354	DeCODE	P09467	Chen et al.	n-acetylaspartate (naa)	HMDB0000812	ENSG00000165140	FBP1	FALSE
45496	MR-IVW	7206_20_FBP1_F16P1	7206_20_FBP1_F16P1	GCST90199666	palmitoylcarnitine (c16)	9	0.0804681	0.0956815	0.400348	DeCODE	P09467	Chen et al.	palmitoylcarnitine (c16)	HMDB0000222	ENSG00000165140	FBP1	FALSE
45497	MR-IVW	7206_20_FBP1_F16P1	7206_20_FBP1_F16P1	GCST90199669	acetylcarnitine (c2)	9	-0.0703082	0.102748	0.493798	DeCODE	P09467	Chen et al.	acetylcarnitine (c2)	HMDB0000201	ENSG00000165140	FBP1	FALSE
45498	MR-IVW	7206_20_FBP1_F16P1	7206_20_FBP1_F16P1	GCST90199673	dehydroepiandrosterone sulfate (dhea-s)	9	0.0410387	0.101137	0.684908	DeCODE	P09467	Chen et al.	dehydroepiandrosterone sulfate (dhea-s)	HMDB0001032	ENSG00000165140	FBP1	FALSE
45499	MR-IVW	7206_20_FBP1_F16P1	7206_20_FBP1_F16P1	GCST90199691	1-methylhistidine	9	0.00214806	0.0912958	0.981229	DeCODE	P09467	Chen et al.	1-methylhistidine	HMDB0000001	ENSG00000165140	FBP1	FALSE
45500	MR-IVW	7206_20_FBP1_F16P1	7206_20_FBP1_F16P1	GCST90199845	sphinganine-1-phosphate	9	-0.0448004	0.090195	0.619396	DeCODE	P09467	Chen et al.	sphinganine-1-phosphate	HMDB0001383	ENSG00000165140	FBP1	FALSE
45501	MR-IVW	7206_20_FBP1_F16P1	7206_20_FBP1_F16P1	GCST90199896	sulfate*	9	-0.0850818	0.0896255	0.342466	DeCODE	P09467	Chen et al.	sulfate*	HMDB01448	ENSG00000165140	FBP1	FALSE
45502	MR-IVW	7206_20_FBP1_F16P1	7206_20_FBP1_F16P1	GCST90199972	sphingomyelin (d18:1/24:1, d18:2/24:0)*	9	-0.0984968	0.0894245	0.2707	DeCODE	P09467	Chen et al.	sphingomyelin (d18:1/24:1, d18:2/24:0)*	HMDB0012107	ENSG00000165140	FBP1	FALSE
45503	MR-IVW	7206_20_FBP1_F16P1	7206_20_FBP1_F16P1	GCST90200001	sphingomyelin (d18:1/20:0, d16:1/22:0)*	9	-0.00270168	0.0894753	0.975912	DeCODE	P09467	Chen et al.	sphingomyelin (d18:1/20:0, d16:1/22:0)*	HMDB0012102	ENSG00000165140	FBP1	FALSE
45504	MR-IVW	7206_20_FBP1_F16P1	7206_20_FBP1_F16P1	GCST90200049	myristoyl dihydrosphingomyelin (d18:0/14:0)*	9	0.0370085	0.0894874	0.679195	DeCODE	P09467	Chen et al.	myristoyl dihydrosphingomyelin (d18:0/14:0)*	HMDB0012085	ENSG00000165140	FBP1	FALSE
45505	MR-IVW	7206_20_FBP1_F16P1	7206_20_FBP1_F16P1	GCST90200056	sphingomyelin (d18:0/18:0, d19:0/17:0)*	9	0.183337	0.0893799	0.0402465	DeCODE	P09467	Chen et al.	sphingomyelin (d18:0/18:0, d19:0/17:0)*	HMDB0012087	ENSG00000165140	FBP1	FALSE
45506	MR-IVW	7206_20_FBP1_F16P1	7206_20_FBP1_F16P1	GCST90200279	pantothenate	9	-0.0455177	0.0898177	0.61231	DeCODE	P09467	Chen et al.	pantothenate	HMDB0000210	ENSG00000165140	FBP1	FALSE
45507	MR-IVW	7206_20_FBP1_F16P1	7206_20_FBP1_F16P1	GCST90200281	phosphoethanolamine	9	-0.0274291	0.0895009	0.759249	DeCODE	P09467	Chen et al.	phosphoethanolamine	HMDB0000224	ENSG00000165140	FBP1	FALSE
45508	MR-IVW	7206_20_FBP1_F16P1	7206_20_FBP1_F16P1	GCST90200283	3-ureidopropionate	9	0.00315613	0.0972306	0.974105	DeCODE	P09467	Chen et al.	3-ureidopropionate	HMDB0000026	ENSG00000165140	FBP1	FALSE
45509	MR-IVW	7206_20_FBP1_F16P1	7206_20_FBP1_F16P1	GCST90200291	sarcosine	9	0.0534397	0.0896623	0.551168	DeCODE	P09467	Chen et al.	sarcosine	HMDB0000271	ENSG00000165140	FBP1	FALSE
45510	MR-IVW	7206_20_FBP1_F16P1	7206_20_FBP1_F16P1	GCST90200292	trans-4-hydroxyproline	9	0.0454973	0.0994205	0.647222	DeCODE	P09467	Chen et al.	trans-4-hydroxyproline	HMDB0000725	ENSG00000165140	FBP1	FALSE
45511	MR-IVW	7206_20_FBP1_F16P1	7206_20_FBP1_F16P1	GCST90200293	thyroxine	9	0.0127735	0.0894473	0.886445	DeCODE	P09467	Chen et al.	thyroxine	HMDB0000248	ENSG00000165140	FBP1	FALSE
45512	MR-IVW	7206_20_FBP1_F16P1	7206_20_FBP1_F16P1	GCST90200296	methyl indole-3-acetate	9	-0.0151969	0.0969594	0.875454	DeCODE	P09467	Chen et al.	methyl indole-3-acetate	HMDB0029738	ENSG00000165140	FBP1	FALSE
45513	MR-IVW	7206_20_FBP1_F16P1	7206_20_FBP1_F16P1	GCST90200304	citrate	9	-0.16823	0.0894581	0.0600343	DeCODE	P09467	Chen et al.	citrate	HMDB0000094	ENSG00000165140	FBP1	FALSE
45514	MR-IVW	7206_20_FBP1_F16P1	7206_20_FBP1_F16P1	GCST90200306	butyrate/isobutyrate (4:0)	9	-0.0611232	0.0908813	0.501227	DeCODE	P09467	Chen et al.	butyrate/isobutyrate (4:0)	HMDB0000039	ENSG00000165140	FBP1	FALSE
45515	MR-IVW	7206_20_FBP1_F16P1	7206_20_FBP1_F16P1	GCST90200314	n-acetylneuraminate	9	0.0724915	0.0897863	0.419449	DeCODE	P09467	Chen et al.	n-acetylneuraminate	HMDB0000230	ENSG00000165140	FBP1	FALSE
45516	MR-IVW	7206_20_FBP1_F16P1	7206_20_FBP1_F16P1	GCST90200318	acetoacetate	9	-0.194161	0.115685	0.0932758	DeCODE	P09467	Chen et al.	acetoacetate	HMDB0000060	ENSG00000165140	FBP1	FALSE
45517	MR-IVW	7206_20_FBP1_F16P1	7206_20_FBP1_F16P1	GCST90200319	cys-gly, oxidized	9	-0.0374781	0.0894768	0.67532	DeCODE	P09467	Chen et al.	cys-gly, oxidized	HMDB0000078	ENSG00000165140	FBP1	FALSE
45518	MR-IVW	7206_20_FBP1_F16P1	7206_20_FBP1_F16P1	GCST90200321	cholate	9	0.206603	0.0915194	0.0239785	DeCODE	P09467	Chen et al.	cholate	HMDB0000619	ENSG00000165140	FBP1	FALSE
45519	MR-IVW	7206_20_FBP1_F16P1	7206_20_FBP1_F16P1	GCST90200323	creatine	9	0.104614	0.10152	0.302784	DeCODE	P09467	Chen et al.	creatine	HMDB0000064	ENSG00000165140	FBP1	FALSE
45520	MR-IVW	7206_20_FBP1_F16P1	7206_20_FBP1_F16P1	GCST90200325	glycerol	9	0.015885	0.0982613	0.871573	DeCODE	P09467	Chen et al.	glycerol	HMDB0000131	ENSG00000165140	FBP1	FALSE
45521	MR-IVW	7206_20_FBP1_F16P1	7206_20_FBP1_F16P1	GCST90200327	choline	9	0.0074694	0.0894488	0.93345	DeCODE	P09467	Chen et al.	choline	HMDB0000097	ENSG00000165140	FBP1	FALSE
45522	MR-IVW	7206_20_FBP1_F16P1	7206_20_FBP1_F16P1	GCST90200335	stearoyl sphingomyelin (d18:1/18:0)	9	-0.0291628	0.0894731	0.74447	DeCODE	P09467	Chen et al.	stearoyl sphingomyelin (d18:1/18:0)	HMDB0001348	ENSG00000165140	FBP1	FALSE
45523	MR-IVW	7206_20_FBP1_F16P1	7206_20_FBP1_F16P1	GCST90200336	n-palmitoyl-sphingosine (d18:1/16:0)	9	-0.00379277	0.0894321	0.966172	DeCODE	P09467	Chen et al.	n-palmitoyl-sphingosine (d18:1/16:0)	HMDB0004949	ENSG00000165140	FBP1	FALSE
45524	MR-IVW	7206_20_FBP1_F16P1	7206_20_FBP1_F16P1	GCST90200337	taurochenodeoxycholate	9	0.0435293	0.0906263	0.631002	DeCODE	P09467	Chen et al.	taurochenodeoxycholate	HMDB0000951	ENSG00000165140	FBP1	FALSE
45525	MR-IVW	7206_20_FBP1_F16P1	7206_20_FBP1_F16P1	GCST90200341	n-stearoyl-sphingosine (d18:1/18:0)*	9	0.121308	0.0926466	0.19041	DeCODE	P09467	Chen et al.	n-stearoyl-sphingosine (d18:1/18:0)*	HMDB0004950	ENSG00000165140	FBP1	FALSE
45526	MR-IVW	7206_20_FBP1_F16P1	7206_20_FBP1_F16P1	GCST90200345	s-adenosylhomocysteine (sah)	9	-0.126736	0.114429	0.268052	DeCODE	P09467	Chen et al.	s-adenosylhomocysteine (sah)	HMDB00939	ENSG00000165140	FBP1	FALSE
45527	MR-IVW	7206_20_FBP1_F16P1	7206_20_FBP1_F16P1	GCST90200348	quinolinate	9	-0.00433688	0.089772	0.961469	DeCODE	P09467	Chen et al.	quinolinate	HMDB0000232	ENSG00000165140	FBP1	FALSE
45528	MR-IVW	7206_20_FBP1_F16P1	7206_20_FBP1_F16P1	GCST90200349	eicosapentaenoate (epa; 20:5n3)	9	-0.0446375	0.0992316	0.652832	DeCODE	P09467	Chen et al.	eicosapentaenoate (epa; 20:5n3)	HMDB0001999	ENSG00000165140	FBP1	FALSE
45529	MR-IVW	7206_20_FBP1_F16P1	7206_20_FBP1_F16P1	GCST90200351	n-acetylputrescine	9	-0.0232013	0.0895515	0.795571	DeCODE	P09467	Chen et al.	n-acetylputrescine	HMDB0002064	ENSG00000165140	FBP1	FALSE
45530	MR-IVW	7206_20_FBP1_F16P1	7206_20_FBP1_F16P1	GCST90200354	linoleate (18:2n6)	9	0.0323007	0.101774	0.750958	DeCODE	P09467	Chen et al.	linoleate (18:2n6)	HMDB0006270,HMDB0000673	ENSG00000165140	FBP1	FALSE
45531	MR-IVW	7206_20_FBP1_F16P1	7206_20_FBP1_F16P1	GCST90200355	adenosine 5'-diphosphate (adp)	9	0.0569051	0.119784	0.634741	DeCODE	P09467	Chen et al.	adenosine 5'-diphosphate (adp)	HMDB0001341	ENSG00000165140	FBP1	FALSE
45532	MR-IVW	7206_20_FBP1_F16P1	7206_20_FBP1_F16P1	GCST90200356	adenosine 5'-monophosphate (amp)	9	0.0259447	0.0896876	0.772369	DeCODE	P09467	Chen et al.	adenosine 5'-monophosphate (amp)	HMDB0000045	ENSG00000165140	FBP1	FALSE
45533	MR-IVW	7206_20_FBP1_F16P1	7206_20_FBP1_F16P1	GCST90200358	arachidonate (20:4n6)	9	-0.0183808	0.104031	0.859756	DeCODE	P09467	Chen et al.	arachidonate (20:4n6)	HMDB0001043	ENSG00000165140	FBP1	FALSE
45534	MR-IVW	7206_20_FBP1_F16P1	7206_20_FBP1_F16P1	GCST90200359	5-methylthioadenosine (mta)	9	-0.0930493	0.0897336	0.299759	DeCODE	P09467	Chen et al.	5-methylthioadenosine (mta)	HMDB0001173	ENSG00000165140	FBP1	FALSE
45535	MR-IVW	7206_20_FBP1_F16P1	7206_20_FBP1_F16P1	GCST90200361	beta-alanine	9	0.056072	0.0973297	0.564546	DeCODE	P09467	Chen et al.	beta-alanine	HMDB0000056	ENSG00000165140	FBP1	FALSE
45536	MR-IVW	7206_20_FBP1_F16P1	7206_20_FBP1_F16P1	GCST90200362	succinate	9	0.144031	0.0974803	0.139531	DeCODE	P09467	Chen et al.	succinate	HMDB0000254	ENSG00000165140	FBP1	FALSE
45537	MR-IVW	7206_20_FBP1_F16P1	7206_20_FBP1_F16P1	GCST90200363	choline phosphate	9	0.0667841	0.0895421	0.455764	DeCODE	P09467	Chen et al.	choline phosphate	HMDB0001565	ENSG00000165140	FBP1	FALSE
45538	MR-IVW	7206_20_FBP1_F16P1	7206_20_FBP1_F16P1	GCST90200364	cysteinylglycine	9	0.0563031	0.0897048	0.530234	DeCODE	P09467	Chen et al.	cysteinylglycine	HMDB0000078	ENSG00000165140	FBP1	FALSE
45539	MR-IVW	7206_20_FBP1_F16P1	7206_20_FBP1_F16P1	GCST90200365	phenylpyruvate	9	-0.0763065	0.0895666	0.39424	DeCODE	P09467	Chen et al.	phenylpyruvate	HMDB0000205	ENSG00000165140	FBP1	FALSE
45540	MR-IVW	7206_20_FBP1_F16P1	7206_20_FBP1_F16P1	GCST90200368	cholesterol	9	-0.00245195	0.0894719	0.978137	DeCODE	P09467	Chen et al.	cholesterol	HMDB0000067	ENSG00000165140	FBP1	FALSE
45541	MR-IVW	7206_20_FBP1_F16P1	7206_20_FBP1_F16P1	GCST90200369	2-hydroxyphenylacetate	9	-0.189779	0.0934793	0.0423391	DeCODE	P09467	Chen et al.	2-hydroxyphenylacetate	HMDB0000669	ENSG00000165140	FBP1	FALSE
45542	MR-IVW	7206_20_FBP1_F16P1	7206_20_FBP1_F16P1	GCST90200370	aspartate	9	0.111168	0.0895008	0.214202	DeCODE	P09467	Chen et al.	aspartate	HMDB0000191	ENSG00000165140	FBP1	FALSE
45543	MR-IVW	7206_20_FBP1_F16P1	7206_20_FBP1_F16P1	GCST90200372	arginine	9	-0.14739	0.102675	0.151145	DeCODE	P09467	Chen et al.	arginine	HMDB0000517	ENSG00000165140	FBP1	FALSE
45544	MR-IVW	7206_20_FBP1_F16P1	7206_20_FBP1_F16P1	GCST90200374	sphinganine	9	0.119933	0.0943301	0.20358	DeCODE	P09467	Chen et al.	sphinganine	HMDB0000269	ENSG00000165140	FBP1	FALSE
45545	MR-IVW	7206_20_FBP1_F16P1	7206_20_FBP1_F16P1	GCST90200376	flavin adenine dinucleotide (fad)	9	0.148149	0.102776	0.149452	DeCODE	P09467	Chen et al.	flavin adenine dinucleotide (fad)	HMDB0001248	ENSG00000165140	FBP1	FALSE
45546	MR-IVW	7206_20_FBP1_F16P1	7206_20_FBP1_F16P1	GCST90200377	histidine	9	-0.122758	0.0896544	0.170926	DeCODE	P09467	Chen et al.	histidine	HMDB0000177	ENSG00000165140	FBP1	FALSE
45547	MR-IVW	7206_20_FBP1_F16P1	7206_20_FBP1_F16P1	GCST90200378	cortisol	9	0.00902459	0.0955946	0.924788	DeCODE	P09467	Chen et al.	cortisol	HMDB0000063	ENSG00000165140	FBP1	FALSE
45548	MR-IVW	7206_20_FBP1_F16P1	7206_20_FBP1_F16P1	GCST90200379	hypotaurine	9	0.0337667	0.0932626	0.717307	DeCODE	P09467	Chen et al.	hypotaurine	HMDB0000965	ENSG00000165140	FBP1	FALSE
45549	MR-IVW	7206_20_FBP1_F16P1	7206_20_FBP1_F16P1	GCST90200382	cystine	9	0.0701158	0.0899165	0.435516	DeCODE	P09467	Chen et al.	cystine	HMDB0000192	ENSG00000165140	FBP1	FALSE
45550	MR-IVW	7206_20_FBP1_F16P1	7206_20_FBP1_F16P1	GCST90200383	cystathionine	9	0.0725224	0.0908248	0.424588	DeCODE	P09467	Chen et al.	cystathionine	HMDB0000099	ENSG00000165140	FBP1	FALSE
45551	MR-IVW	7206_20_FBP1_F16P1	7206_20_FBP1_F16P1	GCST90200384	guanidinoacetate	9	-0.248413	0.0895759	0.00555064	DeCODE	P09467	Chen et al.	guanidinoacetate	HMDB0000128	ENSG00000165140	FBP1	FALSE
45552	MR-IVW	7206_20_FBP1_F16P1	7206_20_FBP1_F16P1	GCST90200385	sphingosine	9	0.146146	0.0910034	0.108288	DeCODE	P09467	Chen et al.	sphingosine	HMDB0000252	ENSG00000165140	FBP1	FALSE
45553	MR-IVW	7206_20_FBP1_F16P1	7206_20_FBP1_F16P1	GCST90200390	stearate (18:0)	9	0.0123046	0.103557	0.905418	DeCODE	P09467	Chen et al.	stearate (18:0)	HMDB0000827	ENSG00000165140	FBP1	FALSE
45554	MR-IVW	7206_20_FBP1_F16P1	7206_20_FBP1_F16P1	GCST90200391	methionine	9	-0.100719	0.100089	0.314277	DeCODE	P09467	Chen et al.	methionine	HMDB0000696	ENSG00000165140	FBP1	FALSE
45555	MR-IVW	7206_20_FBP1_F16P1	7206_20_FBP1_F16P1	GCST90200392	orotate	9	-0.15693	0.0901835	0.0818378	DeCODE	P09467	Chen et al.	orotate	HMDB0000226	ENSG00000165140	FBP1	FALSE
45556	MR-IVW	7206_20_FBP1_F16P1	7206_20_FBP1_F16P1	GCST90200393	phosphate	9	-0.0270354	0.0895348	0.762687	DeCODE	P09467	Chen et al.	phosphate	HMDB0001429	ENSG00000165140	FBP1	TRUE
45557	MR-IVW	7206_20_FBP1_F16P1	7206_20_FBP1_F16P1	GCST90200394	inosine	9	0.0429076	0.115677	0.710693	DeCODE	P09467	Chen et al.	inosine	HMDB0000195	ENSG00000165140	FBP1	FALSE
45558	MR-IVW	7206_20_FBP1_F16P1	7206_20_FBP1_F16P1	GCST90200395	inosine 5'-monophosphate (imp)	9	0.0537082	0.119365	0.652746	DeCODE	P09467	Chen et al.	inosine 5'-monophosphate (imp)	HMDB0000175	ENSG00000165140	FBP1	FALSE
45559	MR-IVW	7206_20_FBP1_F16P1	7206_20_FBP1_F16P1	GCST90200396	phenylalanine	9	0.0482732	0.0896358	0.590198	DeCODE	P09467	Chen et al.	phenylalanine	HMDB0000159	ENSG00000165140	FBP1	FALSE
45560	MR-IVW	7206_20_FBP1_F16P1	7206_20_FBP1_F16P1	GCST90200397	palmitate (16:0)	9	0.0420213	0.104614	0.68792	DeCODE	P09467	Chen et al.	palmitate (16:0)	HMDB0000220	ENSG00000165140	FBP1	FALSE
45561	MR-IVW	7206_20_FBP1_F16P1	7206_20_FBP1_F16P1	GCST90200400	nicotinamide	9	0.0748633	0.0999935	0.454049	DeCODE	P09467	Chen et al.	nicotinamide	HMDB0001406	ENSG00000165140	FBP1	FALSE
45562	MR-IVW	7206_20_FBP1_F16P1	7206_20_FBP1_F16P1	GCST90200401	myo-inositol	9	-0.166761	0.0898255	0.0633818	DeCODE	P09467	Chen et al.	myo-inositol	HMDB0000211	ENSG00000165140	FBP1	FALSE
45563	MR-IVW	7206_20_FBP1_F16P1	7206_20_FBP1_F16P1	GCST90200403	citrulline	9	-0.0512025	0.0900247	0.569519	DeCODE	P09467	Chen et al.	citrulline	HMDB0000904	ENSG00000165140	FBP1	FALSE
45564	MR-IVW	7206_20_FBP1_F16P1	7206_20_FBP1_F16P1	GCST90200404	ornithine	9	-0.17282	0.0894852	0.05345	DeCODE	P09467	Chen et al.	ornithine	HMDB0000214	ENSG00000165140	FBP1	FALSE
45565	MR-IVW	7206_20_FBP1_F16P1	7206_20_FBP1_F16P1	GCST90200405	retinol (vitamin a)	9	-0.0408967	0.0895261	0.647805	DeCODE	P09467	Chen et al.	retinol (vitamin a)	HMDB0000305	ENSG00000165140	FBP1	FALSE
45566	MR-IVW	7206_20_FBP1_F16P1	7206_20_FBP1_F16P1	GCST90200406	1-methylnicotinamide	9	0.0488187	0.0898231	0.586787	DeCODE	P09467	Chen et al.	1-methylnicotinamide	HMDB0000699	ENSG00000165140	FBP1	FALSE
45567	MR-IVW	7206_20_FBP1_F16P1	7206_20_FBP1_F16P1	GCST90200407	uridine	9	-0.104332	0.0894989	0.243722	DeCODE	P09467	Chen et al.	uridine	HMDB0000296	ENSG00000165140	FBP1	FALSE
45568	MR-IVW	7206_20_FBP1_F16P1	7206_20_FBP1_F16P1	GCST90200410	phytanate	9	0.0642665	0.100517	0.522591	DeCODE	P09467	Chen et al.	phytanate	HMDB0000801	ENSG00000165140	FBP1	FALSE
45569	MR-IVW	7206_20_FBP1_F16P1	7206_20_FBP1_F16P1	GCST90200412	glutamate	9	-0.0242728	0.0893173	0.785807	DeCODE	P09467	Chen et al.	glutamate	HMDB0000148	ENSG00000165140	FBP1	FALSE
45570	MR-IVW	7206_20_FBP1_F16P1	7206_20_FBP1_F16P1	GCST90200413	2'-deoxyuridine	9	-0.105469	0.0913916	0.248487	DeCODE	P09467	Chen et al.	2'-deoxyuridine	HMDB0000012	ENSG00000165140	FBP1	FALSE
45571	MR-IVW	7206_20_FBP1_F16P1	7206_20_FBP1_F16P1	GCST90200415	serine	9	-0.209545	0.10267	0.0412558	DeCODE	P09467	Chen et al.	serine	HMDB0000187	ENSG00000165140	FBP1	FALSE
45572	MR-IVW	7206_20_FBP1_F16P1	7206_20_FBP1_F16P1	GCST90200417	urea	9	-0.0649355	0.0895829	0.468535	DeCODE	P09467	Chen et al.	urea	HMDB0000294	ENSG00000165140	FBP1	FALSE
45573	MR-IVW	7206_20_FBP1_F16P1	7206_20_FBP1_F16P1	GCST90200418	pyridoxal	9	-0.00542795	0.101748	0.957455	DeCODE	P09467	Chen et al.	pyridoxal	HMDB0001545	ENSG00000165140	FBP1	FALSE
45574	MR-IVW	7206_20_FBP1_F16P1	7206_20_FBP1_F16P1	GCST90200419	glutamine	9	-0.243105	0.0894841	0.00659285	DeCODE	P09467	Chen et al.	glutamine	HMDB0000641	ENSG00000165140	FBP1	FALSE
45575	MR-IVW	7206_20_FBP1_F16P1	7206_20_FBP1_F16P1	GCST90200422	serotonin	9	0.025589	0.0938933	0.785212	DeCODE	P09467	Chen et al.	serotonin	HMDB0000259	ENSG00000165140	FBP1	FALSE
45576	MR-IVW	7206_20_FBP1_F16P1	7206_20_FBP1_F16P1	GCST90200423	spermidine	9	-0.0861156	0.10058	0.391895	DeCODE	P09467	Chen et al.	spermidine	HMDB0001257	ENSG00000165140	FBP1	FALSE
45577	MR-IVW	7206_20_FBP1_F16P1	7206_20_FBP1_F16P1	GCST90200427	tyrosine	9	0.00981981	0.0895018	0.912634	DeCODE	P09467	Chen et al.	tyrosine	HMDB0000158	ENSG00000165140	FBP1	FALSE
45578	MR-IVW	7206_20_FBP1_F16P1	7206_20_FBP1_F16P1	GCST90200429	cytidine	9	-0.0243378	0.092907	0.793354	DeCODE	P09467	Chen et al.	cytidine	HMDB0000089	ENSG00000165140	FBP1	FALSE
45579	MR-IVW	7206_20_FBP1_F16P1	7206_20_FBP1_F16P1	GCST90200430	pyruvate	9	0.245044	0.0920974	0.00779773	DeCODE	P09467	Chen et al.	pyruvate	HMDB0000243	ENSG00000165140	FBP1	FALSE
45580	MR-IVW	7206_20_FBP1_F16P1	7206_20_FBP1_F16P1	GCST90200431	alanine	9	0.319324	0.104751	0.00230054	DeCODE	P09467	Chen et al.	alanine	HMDB0000161	ENSG00000165140	FBP1	FALSE
45581	MR-IVW	7206_20_FBP1_F16P1	7206_20_FBP1_F16P1	GCST90200432	threonine	9	-0.252714	0.089514	0.00475496	DeCODE	P09467	Chen et al.	threonine	HMDB0000167	ENSG00000165140	FBP1	FALSE
45582	MR-IVW	7206_20_FBP1_F16P1	7206_20_FBP1_F16P1	GCST90200437	fructose	9	-0.00269259	0.0901353	0.976169	DeCODE	P09467	Chen et al.	fructose	HMDB0000660	ENSG00000165140	FBP1	FALSE
45583	MR-IVW	7206_20_FBP1_F16P1	7206_20_FBP1_F16P1	GCST90200438	alpha-ketobutyrate	9	0.166012	0.0898177	0.0645562	DeCODE	P09467	Chen et al.	alpha-ketobutyrate	HMDB0000005	ENSG00000165140	FBP1	FALSE
45584	MR-IVW	7206_20_FBP1_F16P1	7206_20_FBP1_F16P1	GCST90200439	cysteine	9	0.0410532	0.0896984	0.647182	DeCODE	P09467	Chen et al.	cysteine	HMDB0000574	ENSG00000165140	FBP1	FALSE
45585	MR-IVW	7206_20_FBP1_F16P1	7206_20_FBP1_F16P1	GCST90200440	glucose	9	-0.00703167	0.0902158	0.937874	DeCODE	P09467	Chen et al.	glucose	HMDB0000122	ENSG00000165140	FBP1	FALSE
45586	MR-IVW	7206_20_FBP1_F16P1	7206_20_FBP1_F16P1	GCST90200441	tryptophan	9	0.131271	0.0895961	0.142881	DeCODE	P09467	Chen et al.	tryptophan	HMDB0000929	ENSG00000165140	FBP1	FALSE
45587	MR-IVW	7206_20_FBP1_F16P1	7206_20_FBP1_F16P1	GCST90200442	valine	9	0.157384	0.0948917	0.0972027	DeCODE	P09467	Chen et al.	valine	HMDB0000883	ENSG00000165140	FBP1	FALSE
45588	MR-IVW	7206_20_FBP1_F16P1	7206_20_FBP1_F16P1	GCST90200444	dihydroorotate	9	-0.109032	0.08981	0.224735	DeCODE	P09467	Chen et al.	dihydroorotate	HMDB03349	ENSG00000165140	FBP1	FALSE
45589	MR-IVW	7206_20_FBP1_F16P1	7206_20_FBP1_F16P1	GCST90200447	maltose	9	0.244268	0.112662	0.030148	DeCODE	P09467	Chen et al.	maltose	HMDB0000163	ENSG00000165140	FBP1	FALSE
45590	MR-IVW	7206_20_FBP1_F16P1	7206_20_FBP1_F16P1	GCST90200452	asparagine	9	-0.176749	0.101832	0.0826184	DeCODE	P09467	Chen et al.	asparagine	HMDB0000168	ENSG00000165140	FBP1	FALSE
45591	MR-IVW	7206_20_FBP1_F16P1	7206_20_FBP1_F16P1	GCST90200455	alpha-ketoglutarate	9	0.128124	0.101441	0.206575	DeCODE	P09467	Chen et al.	alpha-ketoglutarate	HMDB0000208	ENSG00000165140	FBP1	FALSE
45592	MR-IVW	7206_20_FBP1_F16P1	7206_20_FBP1_F16P1	GCST90200680	5-acetylamino-6-formylamino-3-methyluracil	9	0.0547824	0.102632	0.593499	DeCODE	P09467	Chen et al.	5-acetylamino-6-formylamino-3-methyluracil	HMDB0011105	ENSG00000165140	FBP1	FALSE
45593	MR-IVW	7206_20_FBP1_F16P1	7206_20_FBP1_F16P1	GCST90200684	n-acetyl-aspartyl-glutamate (naag)	9	-0.0362502	0.0926275	0.695535	DeCODE	P09467	Chen et al.	n-acetyl-aspartyl-glutamate (naag)	HMDB0001067	ENSG00000165140	FBP1	FALSE
45594	MR-IVW	7206_20_FBP1_F16P1	7206_20_FBP1_F16P1	GCST90200687	bilirubin (e,z or z,e)*	9	0.107273	0.0952683	0.260161	DeCODE	P09467	Chen et al.	bilirubin (e,z or z,e)*	HMDB0000488	ENSG00000165140	FBP1	FALSE
45595	MR-IVW	7206_20_FBP1_F16P1	7206_20_FBP1_F16P1	GCST90200691	n-delta-acetylornithine	9	-0.0518871	0.0894658	0.561937	DeCODE	P09467	Chen et al.	n-delta-acetylornithine	HMDB0003357	ENSG00000165140	FBP1	FALSE
45596	MR-IVW	7206_20_FBP1_F16P1	7206_20_FBP1_F16P1	GCST90200704	bilirubin (z,z)	9	0.122818	0.0894567	0.169773	DeCODE	P09467	Chen et al.	bilirubin (z,z)	HMDB0000054	ENSG00000165140	FBP1	FALSE
45597	MR-IVW	7206_20_FBP1_F16P1	7206_20_FBP1_F16P1	GCST90200706	biliverdin	9	0.0982833	0.0894516	0.271885	DeCODE	P09467	Chen et al.	biliverdin	HMDB0001008	ENSG00000165140	FBP1	FALSE
45598	MR-IVW	7206_20_FBP1_F16P1	7206_20_FBP1_F16P1	GCST90200707	glycine	9	-0.0861227	0.102249	0.399628	DeCODE	P09467	Chen et al.	glycine	HMDB0000123	ENSG00000165140	FBP1	FALSE
45599	MR-IVW	7206_20_FBP1_F16P1	7206_20_FBP1_F16P1	M00053	glutamine	7	-0.187619	0.114608	0.101619	DeCODE	P09467	Shin et al.	glutamine	HMDB0000641	ENSG00000165140	FBP1	FALSE
45600	MR-IVW	7206_20_FBP1_F16P1	7206_20_FBP1_F16P1	M00054	tryptophan	7	0.0228958	0.114719	0.841808	DeCODE	P09467	Shin et al.	tryptophan	HMDB0000929	ENSG00000165140	FBP1	FALSE
45601	MR-IVW	7206_20_FBP1_F16P1	7206_20_FBP1_F16P1	M00059	histidine	7	-0.0982903	0.114756	0.391712	DeCODE	P09467	Shin et al.	histidine	HMDB0000177	ENSG00000165140	FBP1	FALSE
45602	MR-IVW	7206_20_FBP1_F16P1	7206_20_FBP1_F16P1	M00063	cholesterol	7	0.139311	0.114655	0.224351	DeCODE	P09467	Shin et al.	cholesterol	HMDB0000067	ENSG00000165140	FBP1	FALSE
45603	MR-IVW	7206_20_FBP1_F16P1	7206_20_FBP1_F16P1	M00064	phenylalanine	7	-0.249543	0.120355	0.0381354	DeCODE	P09467	Shin et al.	phenylalanine	HMDB0000159	ENSG00000165140	FBP1	FALSE
45604	MR-IVW	7206_20_FBP1_F16P1	7206_20_FBP1_F16P1	M00555	adenosine	7	0.138128	0.123688	0.264106	DeCODE	P09467	Shin et al.	adenosine	HMDB0000050	ENSG00000165140	FBP1	FALSE
45605	MR-IVW	7206_20_FBP1_F16P1	7206_20_FBP1_F16P1	M00577	fructose	7	0.0316241	0.114933	0.783199	DeCODE	P09467	Shin et al.	fructose	HMDB0000660	ENSG00000165140	FBP1	FALSE
45606	MR-IVW	7206_20_FBP1_F16P1	7206_20_FBP1_F16P1	M00599	pyruvate	7	0.139971	0.115678	0.226277	DeCODE	P09467	Shin et al.	pyruvate	HMDB0000243	ENSG00000165140	FBP1	FALSE
45607	MR-IVW	7206_20_FBP1_F16P1	7206_20_FBP1_F16P1	M00606	uridine	7	-0.041001	0.114773	0.720914	DeCODE	P09467	Shin et al.	uridine	HMDB0000296	ENSG00000165140	FBP1	FALSE
45608	MR-IVW	7206_20_FBP1_F16P1	7206_20_FBP1_F16P1	M01105	linoleate (18:2n6)	7	0.15542	0.114933	0.176293	DeCODE	P09467	Shin et al.	linoleate (18:2n6)	HMDB0006270,HMDB0000673	ENSG00000165140	FBP1	FALSE
45609	MR-IVW	7206_20_FBP1_F16P1	7206_20_FBP1_F16P1	M01110	arachidonate (20:4n6)	7	-0.0856028	0.114662	0.455327	DeCODE	P09467	Shin et al.	arachidonate (20:4n6)	HMDB0001043	ENSG00000165140	FBP1	FALSE
45610	MR-IVW	7206_20_FBP1_F16P1	7206_20_FBP1_F16P1	M01123	inosine	7	-0.142951	0.191577	0.455557	DeCODE	P09467	Shin et al.	inosine	HMDB0000195	ENSG00000165140	FBP1	FALSE
45611	MR-IVW	7206_20_FBP1_F16P1	7206_20_FBP1_F16P1	M01284	threonine	7	-0.23688	0.130485	0.0694653	DeCODE	P09467	Shin et al.	threonine	HMDB0000167	ENSG00000165140	FBP1	FALSE
45612	MR-IVW	7206_20_FBP1_F16P1	7206_20_FBP1_F16P1	M01299	tyrosine	7	-0.213859	0.11472	0.062296	DeCODE	P09467	Shin et al.	tyrosine	HMDB0000158	ENSG00000165140	FBP1	FALSE
45613	MR-IVW	7206_20_FBP1_F16P1	7206_20_FBP1_F16P1	M01302	methionine	7	-0.203784	0.114818	0.0759225	DeCODE	P09467	Shin et al.	methionine	HMDB0000696	ENSG00000165140	FBP1	FALSE
45614	MR-IVW	7206_20_FBP1_F16P1	7206_20_FBP1_F16P1	M01336	palmitate (16:0)	7	0.0789648	0.114782	0.491481	DeCODE	P09467	Shin et al.	palmitate (16:0)	HMDB0000220	ENSG00000165140	FBP1	FALSE
45615	MR-IVW	7206_20_FBP1_F16P1	7206_20_FBP1_F16P1	M01358	stearate (18:0)	7	-0.0156584	0.120352	0.896483	DeCODE	P09467	Shin et al.	stearate (18:0)	HMDB0000827	ENSG00000165140	FBP1	FALSE
45616	MR-IVW	7206_20_FBP1_F16P1	7206_20_FBP1_F16P1	M01493	ornithine	7	-0.0903251	0.11514	0.432756	DeCODE	P09467	Shin et al.	ornithine	HMDB0000214	ENSG00000165140	FBP1	FALSE
45617	MR-IVW	7206_20_FBP1_F16P1	7206_20_FBP1_F16P1	M01508	pantothenate	7	-0.0508297	0.116293	0.66205	DeCODE	P09467	Shin et al.	pantothenate	HMDB0000210	ENSG00000165140	FBP1	FALSE
45618	MR-IVW	7206_20_FBP1_F16P1	7206_20_FBP1_F16P1	M01564	citrate	7	-0.121679	0.114688	0.288709	DeCODE	P09467	Shin et al.	citrate	HMDB0000094	ENSG00000165140	FBP1	FALSE
45619	MR-IVW	7206_20_FBP1_F16P1	7206_20_FBP1_F16P1	M01638	arginine	7	-0.0640835	0.123359	0.60342	DeCODE	P09467	Shin et al.	arginine	HMDB0000517	ENSG00000165140	FBP1	FALSE
45620	MR-IVW	7206_20_FBP1_F16P1	7206_20_FBP1_F16P1	M01640	ascorbate (vitamin c)	7	-0.24445	0.216638	0.259158	DeCODE	P09467	Shin et al.	ascorbate (vitamin c)	HMDB0000044	ENSG00000165140	FBP1	FALSE
45621	MR-IVW	7206_20_FBP1_F16P1	7206_20_FBP1_F16P1	M01649	valine	7	-0.0862637	0.114714	0.452057	DeCODE	P09467	Shin et al.	valine	HMDB0000883	ENSG00000165140	FBP1	FALSE
45622	MR-IVW	7206_20_FBP1_F16P1	7206_20_FBP1_F16P1	M01670	urea	7	-0.188636	0.114808	0.100372	DeCODE	P09467	Shin et al.	urea	HMDB0000294	ENSG00000165140	FBP1	FALSE
45623	MR-IVW	7206_20_FBP1_F16P1	7206_20_FBP1_F16P1	M01712	cortisol	7	0.0462936	0.114831	0.68684	DeCODE	P09467	Shin et al.	cortisol	HMDB0000063	ENSG00000165140	FBP1	FALSE
45624	MR-IVW	7206_20_FBP1_F16P1	7206_20_FBP1_F16P1	M01827	riboflavin (vitamin b2)	7	-0.503178	0.249108	0.0433915	DeCODE	P09467	Shin et al.	riboflavin (vitamin b2)	HMDB0000244	ENSG00000165140	FBP1	FALSE
45625	MR-IVW	7206_20_FBP1_F16P1	7206_20_FBP1_F16P1	M02132	citrulline	7	-0.0917903	0.114994	0.424743	DeCODE	P09467	Shin et al.	citrulline	HMDB0000904	ENSG00000165140	FBP1	FALSE
45626	MR-IVW	7206_20_FBP1_F16P1	7206_20_FBP1_F16P1	M02137	biliverdin	7	0.0417438	0.124457	0.737319	DeCODE	P09467	Shin et al.	biliverdin	HMDB0001008	ENSG00000165140	FBP1	FALSE
45627	MR-IVW	7206_20_FBP1_F16P1	7206_20_FBP1_F16P1	M02342	serotonin (5ht)	7	-0.128443	0.129327	0.320632	DeCODE	P09467	Shin et al.	serotonin (5ht)	HMDB0000259	ENSG00000165140	FBP1	FALSE
45628	MR-IVW	7206_20_FBP1_F16P1	7206_20_FBP1_F16P1	M03147	xanthine	7	0.017551	0.121931	0.885547	DeCODE	P09467	Shin et al.	xanthine	HMDB0000292	ENSG00000165140	FBP1	FALSE
45629	MR-IVW	7206_20_FBP1_F16P1	7206_20_FBP1_F16P1	M11438	phosphate	7	-0.0228797	0.11487	0.842122	DeCODE	P09467	Shin et al.	phosphate	HMDB0001429	ENSG00000165140	FBP1	TRUE
45630	MR-IVW	7206_20_FBP1_F16P1	7206_20_FBP1_F16P1	M15122	glycerol	7	0.141943	0.119809	0.236116	DeCODE	P09467	Shin et al.	glycerol	HMDB0000131	ENSG00000165140	FBP1	FALSE
45631	MR-IVW	7206_20_FBP1_F16P1	7206_20_FBP1_F16P1	M15488	acetylphosphate	7	0.138128	0.123688	0.264106	DeCODE	P09467	Shin et al.	acetylphosphate	HMDB0001494	ENSG00000165140	FBP1	FALSE
45632	MR-IVW	7206_20_FBP1_F16P1	7206_20_FBP1_F16P1	M15506	choline	7	-0.12047	0.115108	0.295292	DeCODE	P09467	Shin et al.	choline	HMDB0000097	ENSG00000165140	FBP1	FALSE
45633	MR-IVW	7206_20_FBP1_F16P1	7206_20_FBP1_F16P1	M15630	n-acetylornithine	7	-0.114984	0.116424	0.323335	DeCODE	P09467	Shin et al.	n-acetylornithine	HMDB0003357	ENSG00000165140	FBP1	FALSE
45634	MR-IVW	7206_20_FBP1_F16P1	7206_20_FBP1_F16P1	M15677	3-methylhistidine	7	-0.153779	0.132678	0.246441	DeCODE	P09467	Shin et al.	3-methylhistidine	HMDB0000479	ENSG00000165140	FBP1	FALSE
45635	MR-IVW	7206_20_FBP1_F16P1	7206_20_FBP1_F16P1	M15990	glycerophosphorylcholine (gpc)	7	0.307617	0.119495	0.0100439	DeCODE	P09467	Shin et al.	glycerophosphorylcholine (gpc)	HMDB0000086	ENSG00000165140	FBP1	FALSE
45636	MR-IVW	7206_20_FBP1_F16P1	7206_20_FBP1_F16P1	M15996	aspartate	7	-0.121048	0.115345	0.293975	DeCODE	P09467	Shin et al.	aspartate	HMDB0000191	ENSG00000165140	FBP1	FALSE
45637	MR-IVW	7206_20_FBP1_F16P1	7206_20_FBP1_F16P1	M18254	paraxanthine	7	-0.0497321	0.117041	0.670902	DeCODE	P09467	Shin et al.	paraxanthine	HMDB0001860	ENSG00000165140	FBP1	FALSE
45638	MR-IVW	7206_20_FBP1_F16P1	7206_20_FBP1_F16P1	M18467	eicosapentaenoate (epa; 20:5n3)	7	-0.008369	0.114664	0.941816	DeCODE	P09467	Shin et al.	eicosapentaenoate (epa; 20:5n3)	HMDB0001999	ENSG00000165140	FBP1	FALSE
45639	MR-IVW	7206_20_FBP1_F16P1	7206_20_FBP1_F16P1	M18474	estrone 3-sulfate	7	0.415952	0.324839	0.200373	DeCODE	P09467	Shin et al.	estrone 3-sulfate	HMDB0001425	ENSG00000165140	FBP1	FALSE
45640	MR-IVW	7206_20_FBP1_F16P1	7206_20_FBP1_F16P1	M18494	taurochenodeoxycholate	7	0.0123704	0.134231	0.926573	DeCODE	P09467	Shin et al.	taurochenodeoxycholate	HMDB0000951	ENSG00000165140	FBP1	FALSE
45641	MR-IVW	7206_20_FBP1_F16P1	7206_20_FBP1_F16P1	M19323	docosahexaenoate (dha; 22:6n3)	7	-0.0469382	0.114642	0.682221	DeCODE	P09467	Shin et al.	docosahexaenoate (dha; 22:6n3)	HMDB0002183	ENSG00000165140	FBP1	FALSE
45642	MR-IVW	7206_20_FBP1_F16P1	7206_20_FBP1_F16P1	M19934	myo-inositol	7	-0.132583	0.114768	0.247997	DeCODE	P09467	Shin et al.	myo-inositol	HMDB0000211	ENSG00000165140	FBP1	FALSE
45643	MR-IVW	7206_20_FBP1_F16P1	7206_20_FBP1_F16P1	M20489	glucose	7	-0.25754	0.114994	0.0251175	DeCODE	P09467	Shin et al.	glucose	HMDB0000122	ENSG00000165140	FBP1	FALSE
45644	MR-IVW	7206_20_FBP1_F16P1	7206_20_FBP1_F16P1	M21044	2-hydroxybutyrate (ahb)	7	-0.0639378	0.114646	0.57705	DeCODE	P09467	Shin et al.	2-hydroxybutyrate (ahb)	HMDB0000008	ENSG00000165140	FBP1	FALSE
45645	MR-IVW	7206_20_FBP1_F16P1	7206_20_FBP1_F16P1	M22189	palmitoylcarnitine (c16)	7	-0.134792	0.115516	0.243264	DeCODE	P09467	Shin et al.	palmitoylcarnitine (c16)	HMDB0000222	ENSG00000165140	FBP1	FALSE
45646	MR-IVW	7206_20_FBP1_F16P1	7206_20_FBP1_F16P1	M22842	cholate	7	0.177626	0.131523	0.176844	DeCODE	P09467	Shin et al.	cholate	HMDB0000619	ENSG00000165140	FBP1	FALSE
45647	MR-IVW	7206_20_FBP1_F16P1	7206_20_FBP1_F16P1	M27716	bilirubin (z,z)	7	-0.0718608	0.123067	0.559276	DeCODE	P09467	Shin et al.	bilirubin (z,z)	HMDB0000054	ENSG00000165140	FBP1	FALSE
45648	MR-IVW	7206_20_FBP1_F16P1	7206_20_FBP1_F16P1	M27718	creatine	7	-0.0458727	0.114625	0.68901	DeCODE	P09467	Shin et al.	creatine	HMDB0000064	ENSG00000165140	FBP1	FALSE
45649	MR-IVW	7206_20_FBP1_F16P1	7206_20_FBP1_F16P1	M31453	cysteine	7	-0.0731036	0.115533	0.526896	DeCODE	P09467	Shin et al.	cysteine	HMDB0000574	ENSG00000165140	FBP1	FALSE
45650	MR-IVW	7206_20_FBP1_F16P1	7206_20_FBP1_F16P1	M31454	cystine	7	-0.354559	0.221031	0.108689	DeCODE	P09467	Shin et al.	cystine	HMDB0000192	ENSG00000165140	FBP1	FALSE
45651	MR-IVW	7206_20_FBP1_F16P1	7206_20_FBP1_F16P1	M32198	acetylcarnitine (c2)	7	-0.144985	0.121851	0.234102	DeCODE	P09467	Shin et al.	acetylcarnitine (c2)	HMDB0000201	ENSG00000165140	FBP1	FALSE
45652	MR-IVW	7206_20_FBP1_F16P1	7206_20_FBP1_F16P1	M32315	serine	7	-0.279625	0.120872	0.0207012	DeCODE	P09467	Shin et al.	serine	HMDB0000187	ENSG00000165140	FBP1	FALSE
45653	MR-IVW	7206_20_FBP1_F16P1	7206_20_FBP1_F16P1	M32319	trans-4-hydroxyproline	7	-0.137406	0.11475	0.231135	DeCODE	P09467	Shin et al.	trans-4-hydroxyproline	HMDB0000725	ENSG00000165140	FBP1	FALSE
45654	MR-IVW	7206_20_FBP1_F16P1	7206_20_FBP1_F16P1	M32322	glutamate	7	-0.0219515	0.114747	0.848287	DeCODE	P09467	Shin et al.	glutamate	HMDB0000148	ENSG00000165140	FBP1	FALSE
45655	MR-IVW	7206_20_FBP1_F16P1	7206_20_FBP1_F16P1	M32338	glycine	7	-0.158012	0.114751	0.168513	DeCODE	P09467	Shin et al.	glycine	HMDB0000123	ENSG00000165140	FBP1	FALSE
45656	MR-IVW	7206_20_FBP1_F16P1	7206_20_FBP1_F16P1	M32339	alanine	7	0.0897911	0.114789	0.434082	DeCODE	P09467	Shin et al.	alanine	HMDB0000161	ENSG00000165140	FBP1	FALSE
45657	MR-IVW	7206_20_FBP1_F16P1	7206_20_FBP1_F16P1	M32425	dehydroepiandrosterone sulfate (dhea-s)	7	-0.123811	0.114824	0.280914	DeCODE	P09467	Shin et al.	dehydroepiandrosterone sulfate (dhea-s)	HMDB0001032	ENSG00000165140	FBP1	FALSE
45658	MR-IVW	7206_20_FBP1_F16P1	7206_20_FBP1_F16P1	M32458	oleamide	7	-0.0270169	0.118689	0.819935	DeCODE	P09467	Shin et al.	oleamide	HMDB0002117	ENSG00000165140	FBP1	FALSE
45659	MR-IVW	7206_20_FBP1_F16P1	7206_20_FBP1_F16P1	M32593	heme	7	-0.0756676	0.127527	0.552949	DeCODE	P09467	Shin et al.	heme	HMDB0003178	ENSG00000165140	FBP1	FALSE
45660	MR-IVW	7206_20_FBP1_F16P1	7206_20_FBP1_F16P1	M33453	alpha-ketoglutarate	7	-0.00154392	0.130168	0.990537	DeCODE	P09467	Shin et al.	alpha-ketoglutarate	HMDB0000208	ENSG00000165140	FBP1	FALSE
45661	MR-IVW	7206_20_FBP1_F16P1	7206_20_FBP1_F16P1	M34106	bilirubin (e,z or z,e)*	7	0.152524	0.139729	0.275022	DeCODE	P09467	Shin et al.	bilirubin (e,z or z,e)*	HMDB0000488	ENSG00000165140	FBP1	FALSE
45662	MR-IVW	7206_20_FBP1_F16P1	7206_20_FBP1_F16P1	M34283	asparagine	7	-0.421505	0.115049	0.000248607	DeCODE	P09467	Shin et al.	asparagine	HMDB0000168	ENSG00000165140	FBP1	FALSE
45663	MR-IVW	7206_20_FBP1_F16P1	7206_20_FBP1_F16P1	bioa_001	alanine	7	0.192308	0.0336208	1.06586e-08	DeCODE	P09467	Lotta et al.	alanine	HMDB0000161	ENSG00000165140	FBP1	FALSE
45664	MR-IVW	7206_20_FBP1_F16P1	7206_20_FBP1_F16P1	bioa_002	arginine	7	-0.135366	0.0561502	0.0159182	DeCODE	P09467	Lotta et al.	arginine	HMDB0000517	ENSG00000165140	FBP1	FALSE
45665	MR-IVW	7206_20_FBP1_F16P1	7206_20_FBP1_F16P1	bioa_003	asparagine	7	-0.1426	0.0559652	0.0108341	DeCODE	P09467	Lotta et al.	asparagine	HMDB0000168	ENSG00000165140	FBP1	FALSE
45666	MR-IVW	7206_20_FBP1_F16P1	7206_20_FBP1_F16P1	bioa_004	aspartate	7	-0.0738665	0.0561051	0.187981	DeCODE	P09467	Lotta et al.	aspartate	HMDB0000191	ENSG00000165140	FBP1	FALSE
45667	MR-IVW	7206_20_FBP1_F16P1	7206_20_FBP1_F16P1	bioa_005	citrulline	7	-0.0437348	0.0559526	0.434426	DeCODE	P09467	Lotta et al.	citrulline	HMDB0000904	ENSG00000165140	FBP1	FALSE
45668	MR-IVW	7206_20_FBP1_F16P1	7206_20_FBP1_F16P1	bioa_006	glutamine	7	-0.113659	0.0337397	0.000755207	DeCODE	P09467	Lotta et al.	glutamine	HMDB0000641	ENSG00000165140	FBP1	FALSE
45669	MR-IVW	7206_20_FBP1_F16P1	7206_20_FBP1_F16P1	bioa_007	glutamate	7	-0.000152317	0.0559201	0.997827	DeCODE	P09467	Lotta et al.	glutamate	HMDB0000148	ENSG00000165140	FBP1	FALSE
45670	MR-IVW	7206_20_FBP1_F16P1	7206_20_FBP1_F16P1	bioa_008	glycine	7	-0.107172	0.0349181	0.00214605	DeCODE	P09467	Lotta et al.	glycine	HMDB0000123	ENSG00000165140	FBP1	FALSE
45671	MR-IVW	7206_20_FBP1_F16P1	7206_20_FBP1_F16P1	bioa_009	histidine	7	-0.0589227	0.0346222	0.0887784	DeCODE	P09467	Lotta et al.	histidine	HMDB0000177	ENSG00000165140	FBP1	FALSE
45672	MR-IVW	7206_20_FBP1_F16P1	7206_20_FBP1_F16P1	bioa_013	methionine	7	-0.161755	0.055927	0.00382482	DeCODE	P09467	Lotta et al.	methionine	HMDB0000696	ENSG00000165140	FBP1	FALSE
45673	MR-IVW	7206_20_FBP1_F16P1	7206_20_FBP1_F16P1	bioa_014	ornithine	7	-0.0643952	0.0559714	0.249937	DeCODE	P09467	Lotta et al.	ornithine	HMDB0000214	ENSG00000165140	FBP1	FALSE
45674	MR-IVW	7206_20_FBP1_F16P1	7206_20_FBP1_F16P1	bioa_015	phenylethylamine	9	0.117179	0.101578	0.248674	DeCODE	P09467	Lotta et al.	phenylethylamine	HMDB0012275	ENSG00000165140	FBP1	FALSE
45675	MR-IVW	7206_20_FBP1_F16P1	7206_20_FBP1_F16P1	bioa_016	phenylalanine	7	-0.0428488	0.0340128	0.207747	DeCODE	P09467	Lotta et al.	phenylalanine	HMDB0000159	ENSG00000165140	FBP1	FALSE
45676	MR-IVW	7206_20_FBP1_F16P1	7206_20_FBP1_F16P1	bioa_018	serine	7	-0.24704	0.0559266	9.99773e-06	DeCODE	P09467	Lotta et al.	serine	HMDB0000187	ENSG00000165140	FBP1	FALSE
45677	MR-IVW	7206_20_FBP1_F16P1	7206_20_FBP1_F16P1	bioa_019	threonine	7	-0.255418	0.0575016	8.91571e-06	DeCODE	P09467	Lotta et al.	threonine	HMDB0000167	ENSG00000165140	FBP1	FALSE
45678	MR-IVW	7206_20_FBP1_F16P1	7206_20_FBP1_F16P1	bioa_020	tryptophan	7	0.151446	0.0559189	0.00676246	DeCODE	P09467	Lotta et al.	tryptophan	HMDB0000929	ENSG00000165140	FBP1	FALSE
45679	MR-IVW	7206_20_FBP1_F16P1	7206_20_FBP1_F16P1	bioa_021	tyrosine	7	0.03988	0.033608	0.235376	DeCODE	P09467	Lotta et al.	tyrosine	HMDB0000158	ENSG00000165140	FBP1	FALSE
45680	MR-IVW	7206_20_FBP1_F16P1	7206_20_FBP1_F16P1	bioa_022	valine	7	0.0662018	0.0337794	0.0500158	DeCODE	P09467	Lotta et al.	valine	HMDB0000883	ENSG00000165140	FBP1	FALSE
45681	MR-IVW	7206_20_FBP1_F16P1	7206_20_FBP1_F16P1	bioa_023	n-acetylornithine	7	0.0556236	0.0561798	0.322126	DeCODE	P09467	Lotta et al.	n-acetylornithine	HMDB0003357	ENSG00000165140	FBP1	FALSE
45682	MR-IVW	7206_20_FBP1_F16P1	7206_20_FBP1_F16P1	bioa_030	trans-hydroxyproline	7	-0.020492	0.0559959	0.714399	DeCODE	P09467	Lotta et al.	trans-hydroxyproline	HMDB0000725	ENSG00000165140	FBP1	FALSE
45683	MR-IVW	7206_20_FBP1_F16P1	7206_20_FBP1_F16P1	bioa_031	sarcosine	9	0.044894	0.0537168	0.403294	DeCODE	P09467	Lotta et al.	sarcosine	HMDB0000271	ENSG00000165140	FBP1	FALSE
45684	MR-IVW	7206_20_FBP1_F16P1	7206_20_FBP1_F16P1	bioa_032	serotonin	7	0.029972	0.0715959	0.675489	DeCODE	P09467	Lotta et al.	serotonin	HMDB0000259	ENSG00000165140	FBP1	FALSE
45685	MR-IVW	7206_20_FBP1_F16P1	7206_20_FBP1_F16P1	bioa_033	spermidine	9	0.0329259	0.0629199	0.600767	DeCODE	P09467	Lotta et al.	spermidine	HMDB0001257	ENSG00000165140	FBP1	FALSE
45686	MR-IVW	7206_20_FBP1_F16P1	7206_20_FBP1_F16P1	bior_002	acetylcarnitine (c2)	7	0.0469426	0.0558925	0.40098	DeCODE	P09467	Lotta et al.	acetylcarnitine (c2)	HMDB0000201	ENSG00000165140	FBP1	FALSE
45687	MR-IVW	7206_20_FBP1_F16P1	7206_20_FBP1_F16P1	bior_031	hexadecanoylcarnitine	7	0.108506	0.0559754	0.0525671	DeCODE	P09467	Lotta et al.	hexadecanoylcarnitine	HMDB0000222	ENSG00000165140	FBP1	FALSE
45688	MR-IVW	7206_20_FBP1_F16P1	7206_20_FBP1_F16P1	met-d-Acetate	acetate	9	-0.00966049	0.0244065	0.69224	DeCODE	P09467	Borges et al.	acetate	HMDB0000042	ENSG00000165140	FBP1	FALSE
45689	MR-IVW	7206_20_FBP1_F16P1	7206_20_FBP1_F16P1	met-d-Acetoacetate	acetoacetate	9	0.0440078	0.0239693	0.0663562	DeCODE	P09467	Borges et al.	acetoacetate	HMDB0000060	ENSG00000165140	FBP1	FALSE
45690	MR-IVW	7206_20_FBP1_F16P1	7206_20_FBP1_F16P1	met-d-Ala	alanine	9	0.075436	0.0239679	0.00164746	DeCODE	P09467	Borges et al.	alanine	HMDB0000161	ENSG00000165140	FBP1	FALSE
45691	MR-IVW	7206_20_FBP1_F16P1	7206_20_FBP1_F16P1	met-d-Citrate	citrate	9	-0.0661497	0.0255826	0.00971739	DeCODE	P09467	Borges et al.	citrate	HMDB0000094	ENSG00000165140	FBP1	FALSE
45692	MR-IVW	7206_20_FBP1_F16P1	7206_20_FBP1_F16P1	met-d-Gln	glutamine	9	-0.0986613	0.0239996	3.94013e-05	DeCODE	P09467	Borges et al.	glutamine	HMDB0000641	ENSG00000165140	FBP1	FALSE
45693	MR-IVW	7206_20_FBP1_F16P1	7206_20_FBP1_F16P1	met-d-Glucose	glucose	9	-0.020279	0.0239909	0.397955	DeCODE	P09467	Borges et al.	glucose	HMDB0000122	ENSG00000165140	FBP1	FALSE
45694	MR-IVW	7206_20_FBP1_F16P1	7206_20_FBP1_F16P1	met-d-Gly	glycine	9	-0.0604595	0.024897	0.0151664	DeCODE	P09467	Borges et al.	glycine	HMDB0000123	ENSG00000165140	FBP1	FALSE
45695	MR-IVW	7206_20_FBP1_F16P1	7206_20_FBP1_F16P1	met-d-His	histidine	9	-0.0366412	0.0239875	0.126634	DeCODE	P09467	Borges et al.	histidine	HMDB0000177	ENSG00000165140	FBP1	FALSE
45696	MR-IVW	7206_20_FBP1_F16P1	7206_20_FBP1_F16P1	met-d-LA	linoleate (18:2n6)	9	0.228683	0.0272816	5.18852e-17	DeCODE	P09467	Borges et al.	linoleate (18:2n6)	HMDB0006270,HMDB0000673	ENSG00000165140	FBP1	FALSE
45697	MR-IVW	7206_20_FBP1_F16P1	7206_20_FBP1_F16P1	met-d-Phe	phenylalanine	9	0.00815726	0.0239744	0.733669	DeCODE	P09467	Borges et al.	phenylalanine	HMDB0000159	ENSG00000165140	FBP1	FALSE
45698	MR-IVW	7206_20_FBP1_F16P1	7206_20_FBP1_F16P1	met-d-Pyruvate	pyruvate	9	0.0239856	0.0240028	0.317657	DeCODE	P09467	Borges et al.	pyruvate	HMDB0000243	ENSG00000165140	FBP1	FALSE
45699	MR-IVW	7206_20_FBP1_F16P1	7206_20_FBP1_F16P1	met-d-Tyr	tyrosine	9	0.0952063	0.0250004	0.000139991	DeCODE	P09467	Borges et al.	tyrosine	HMDB0000158	ENSG00000165140	FBP1	FALSE
45700	MR-IVW	7206_20_FBP1_F16P1	7206_20_FBP1_F16P1	met-d-Val	valine	9	0.114126	0.0259411	1.0854e-05	DeCODE	P09467	Borges et al.	valine	HMDB0000883	ENSG00000165140	FBP1	FALSE
45701	MR-IVW	7267_2_SPTLC2_LCB2	7267_2_SPTLC2_LCB2	GCST90199627	n-alpha-acetylornithine	2	-0.0317467	0.108577	0.769989	DeCODE	O15270	Chen et al.	n-alpha-acetylornithine	HMDB0003357	ENSG00000100596	SPTLC2	FALSE
45702	MR-IVW	7267_2_SPTLC2_LCB2	7267_2_SPTLC2_LCB2	GCST90199628	3-methylhistidine	2	-0.0507883	0.089295	0.569512	DeCODE	O15270	Chen et al.	3-methylhistidine	HMDB0000479	ENSG00000100596	SPTLC2	FALSE
45703	MR-IVW	7267_2_SPTLC2_LCB2	7267_2_SPTLC2_LCB2	GCST90199629	glycerophosphorylcholine (gpc)	2	0.0864764	0.0897122	0.33508	DeCODE	O15270	Chen et al.	glycerophosphorylcholine (gpc)	HMDB0000086	ENSG00000100596	SPTLC2	FALSE
45704	MR-IVW	7267_2_SPTLC2_LCB2	7267_2_SPTLC2_LCB2	GCST90199637	n-acetylglutamate	2	-0.103217	0.0920383	0.262093	DeCODE	O15270	Chen et al.	n-acetylglutamate	HMDB0001138	ENSG00000100596	SPTLC2	FALSE
45705	MR-IVW	7267_2_SPTLC2_LCB2	7267_2_SPTLC2_LCB2	GCST90199651	docosahexaenoate (dha; 22:6n3)	2	0.0357854	0.131862	0.786095	DeCODE	O15270	Chen et al.	docosahexaenoate (dha; 22:6n3)	HMDB0002183	ENSG00000100596	SPTLC2	FALSE
45706	MR-IVW	7267_2_SPTLC2_LCB2	7267_2_SPTLC2_LCB2	GCST90199652	1-stearoyl-2-oleoyl-gps (18:0/18:1)	2	0.121673	0.0905792	0.179183	DeCODE	O15270	Chen et al.	1-stearoyl-2-oleoyl-gps (18:0/18:1)	HMDB0010163	ENSG00000100596	SPTLC2	FALSE
45707	MR-IVW	7267_2_SPTLC2_LCB2	7267_2_SPTLC2_LCB2	GCST90199654	paraxanthine	2	-0.0538971	0.122733	0.660559	DeCODE	O15270	Chen et al.	paraxanthine	HMDB0001860	ENSG00000100596	SPTLC2	FALSE
45708	MR-IVW	7267_2_SPTLC2_LCB2	7267_2_SPTLC2_LCB2	GCST90199665	n-acetylaspartate (naa)	2	0.0290676	0.0900663	0.746895	DeCODE	O15270	Chen et al.	n-acetylaspartate (naa)	HMDB0000812	ENSG00000100596	SPTLC2	FALSE
45709	MR-IVW	7267_2_SPTLC2_LCB2	7267_2_SPTLC2_LCB2	GCST90199666	palmitoylcarnitine (c16)	2	0.0360933	0.0894731	0.686655	DeCODE	O15270	Chen et al.	palmitoylcarnitine (c16)	HMDB0000222	ENSG00000100596	SPTLC2	FALSE
45710	MR-IVW	7267_2_SPTLC2_LCB2	7267_2_SPTLC2_LCB2	GCST90199669	acetylcarnitine (c2)	2	-0.0356777	0.128457	0.781212	DeCODE	O15270	Chen et al.	acetylcarnitine (c2)	HMDB0000201	ENSG00000100596	SPTLC2	FALSE
45711	MR-IVW	7267_2_SPTLC2_LCB2	7267_2_SPTLC2_LCB2	GCST90199673	dehydroepiandrosterone sulfate (dhea-s)	2	-0.189003	0.108037	0.0802187	DeCODE	O15270	Chen et al.	dehydroepiandrosterone sulfate (dhea-s)	HMDB0001032	ENSG00000100596	SPTLC2	FALSE
45712	MR-IVW	7267_2_SPTLC2_LCB2	7267_2_SPTLC2_LCB2	GCST90199691	1-methylhistidine	2	-0.028771	0.0896353	0.748227	DeCODE	O15270	Chen et al.	1-methylhistidine	HMDB0000001	ENSG00000100596	SPTLC2	FALSE
45713	MR-IVW	7267_2_SPTLC2_LCB2	7267_2_SPTLC2_LCB2	GCST90199845	sphinganine-1-phosphate	2	0.166089	0.0901807	0.0655133	DeCODE	O15270	Chen et al.	sphinganine-1-phosphate	HMDB0001383	ENSG00000100596	SPTLC2	FALSE
45714	MR-IVW	7267_2_SPTLC2_LCB2	7267_2_SPTLC2_LCB2	GCST90199896	sulfate*	2	0.0475933	0.0896136	0.595353	DeCODE	O15270	Chen et al.	sulfate*	HMDB01448	ENSG00000100596	SPTLC2	FALSE
45715	MR-IVW	7267_2_SPTLC2_LCB2	7267_2_SPTLC2_LCB2	GCST90199972	sphingomyelin (d18:1/24:1, d18:2/24:0)*	2	0.0620288	0.0894111	0.48784	DeCODE	O15270	Chen et al.	sphingomyelin (d18:1/24:1, d18:2/24:0)*	HMDB0012107	ENSG00000100596	SPTLC2	FALSE
45716	MR-IVW	7267_2_SPTLC2_LCB2	7267_2_SPTLC2_LCB2	GCST90200001	sphingomyelin (d18:1/20:0, d16:1/22:0)*	2	-0.0177201	0.0894695	0.843	DeCODE	O15270	Chen et al.	sphingomyelin (d18:1/20:0, d16:1/22:0)*	HMDB0012102	ENSG00000100596	SPTLC2	FALSE
45717	MR-IVW	7267_2_SPTLC2_LCB2	7267_2_SPTLC2_LCB2	GCST90200049	myristoyl dihydrosphingomyelin (d18:0/14:0)*	2	-0.0206784	0.0894862	0.817253	DeCODE	O15270	Chen et al.	myristoyl dihydrosphingomyelin (d18:0/14:0)*	HMDB0012085	ENSG00000100596	SPTLC2	FALSE
45718	MR-IVW	7267_2_SPTLC2_LCB2	7267_2_SPTLC2_LCB2	GCST90200056	sphingomyelin (d18:0/18:0, d19:0/17:0)*	2	-0.0818787	0.0893742	0.359597	DeCODE	O15270	Chen et al.	sphingomyelin (d18:0/18:0, d19:0/17:0)*	HMDB0012087	ENSG00000100596	SPTLC2	FALSE
45719	MR-IVW	7267_2_SPTLC2_LCB2	7267_2_SPTLC2_LCB2	GCST90200279	pantothenate	2	-0.128571	0.0898081	0.152251	DeCODE	O15270	Chen et al.	pantothenate	HMDB0000210	ENSG00000100596	SPTLC2	FALSE
45720	MR-IVW	7267_2_SPTLC2_LCB2	7267_2_SPTLC2_LCB2	GCST90200281	phosphoethanolamine	2	0.0873843	0.089489	0.328826	DeCODE	O15270	Chen et al.	phosphoethanolamine	HMDB0000224	ENSG00000100596	SPTLC2	FALSE
45721	MR-IVW	7267_2_SPTLC2_LCB2	7267_2_SPTLC2_LCB2	GCST90200283	3-ureidopropionate	2	0.0554954	0.113652	0.625342	DeCODE	O15270	Chen et al.	3-ureidopropionate	HMDB0000026	ENSG00000100596	SPTLC2	FALSE
45722	MR-IVW	7267_2_SPTLC2_LCB2	7267_2_SPTLC2_LCB2	GCST90200291	sarcosine	2	-0.0435399	0.0896488	0.627199	DeCODE	O15270	Chen et al.	sarcosine	HMDB0000271	ENSG00000100596	SPTLC2	FALSE
45723	MR-IVW	7267_2_SPTLC2_LCB2	7267_2_SPTLC2_LCB2	GCST90200292	trans-4-hydroxyproline	2	0.066024	0.0971364	0.496692	DeCODE	O15270	Chen et al.	trans-4-hydroxyproline	HMDB0000725	ENSG00000100596	SPTLC2	FALSE
45724	MR-IVW	7267_2_SPTLC2_LCB2	7267_2_SPTLC2_LCB2	GCST90200293	thyroxine	2	0.0067357	0.0894402	0.939968	DeCODE	O15270	Chen et al.	thyroxine	HMDB0000248	ENSG00000100596	SPTLC2	FALSE
45725	MR-IVW	7267_2_SPTLC2_LCB2	7267_2_SPTLC2_LCB2	GCST90200296	methyl indole-3-acetate	2	0.0117193	0.096944	0.90378	DeCODE	O15270	Chen et al.	methyl indole-3-acetate	HMDB0029738	ENSG00000100596	SPTLC2	FALSE
45726	MR-IVW	7267_2_SPTLC2_LCB2	7267_2_SPTLC2_LCB2	GCST90200304	citrate	2	-0.111561	0.0894503	0.212331	DeCODE	O15270	Chen et al.	citrate	HMDB0000094	ENSG00000100596	SPTLC2	FALSE
45727	MR-IVW	7267_2_SPTLC2_LCB2	7267_2_SPTLC2_LCB2	GCST90200306	butyrate/isobutyrate (4:0)	2	-0.237239	0.0922084	0.0100864	DeCODE	O15270	Chen et al.	butyrate/isobutyrate (4:0)	HMDB0000039	ENSG00000100596	SPTLC2	FALSE
45728	MR-IVW	7267_2_SPTLC2_LCB2	7267_2_SPTLC2_LCB2	GCST90200314	n-acetylneuraminate	2	0.110177	0.0897774	0.219737	DeCODE	O15270	Chen et al.	n-acetylneuraminate	HMDB0000230	ENSG00000100596	SPTLC2	FALSE
45729	MR-IVW	7267_2_SPTLC2_LCB2	7267_2_SPTLC2_LCB2	GCST90200318	acetoacetate	2	-0.0214592	0.176672	0.903324	DeCODE	O15270	Chen et al.	acetoacetate	HMDB0000060	ENSG00000100596	SPTLC2	FALSE
45730	MR-IVW	7267_2_SPTLC2_LCB2	7267_2_SPTLC2_LCB2	GCST90200319	cys-gly, oxidized	2	0.00732252	0.0894716	0.934772	DeCODE	O15270	Chen et al.	cys-gly, oxidized	HMDB0000078	ENSG00000100596	SPTLC2	FALSE
45731	MR-IVW	7267_2_SPTLC2_LCB2	7267_2_SPTLC2_LCB2	GCST90200321	cholate	2	-0.0619161	0.0915137	0.498674	DeCODE	O15270	Chen et al.	cholate	HMDB0000619	ENSG00000100596	SPTLC2	FALSE
45732	MR-IVW	7267_2_SPTLC2_LCB2	7267_2_SPTLC2_LCB2	GCST90200323	creatine	2	-0.0350764	0.0893179	0.694531	DeCODE	O15270	Chen et al.	creatine	HMDB0000064	ENSG00000100596	SPTLC2	FALSE
45733	MR-IVW	7267_2_SPTLC2_LCB2	7267_2_SPTLC2_LCB2	GCST90200325	glycerol	2	0.145524	0.0893078	0.103213	DeCODE	O15270	Chen et al.	glycerol	HMDB0000131	ENSG00000100596	SPTLC2	FALSE
45734	MR-IVW	7267_2_SPTLC2_LCB2	7267_2_SPTLC2_LCB2	GCST90200327	choline	2	-0.0954762	0.0894412	0.285758	DeCODE	O15270	Chen et al.	choline	HMDB0000097	ENSG00000100596	SPTLC2	FALSE
45735	MR-IVW	7267_2_SPTLC2_LCB2	7267_2_SPTLC2_LCB2	GCST90200335	stearoyl sphingomyelin (d18:1/18:0)	2	0.0528448	0.0894582	0.554708	DeCODE	O15270	Chen et al.	stearoyl sphingomyelin (d18:1/18:0)	HMDB0001348	ENSG00000100596	SPTLC2	FALSE
45736	MR-IVW	7267_2_SPTLC2_LCB2	7267_2_SPTLC2_LCB2	GCST90200336	n-palmitoyl-sphingosine (d18:1/16:0)	2	0.0309865	0.0894147	0.728931	DeCODE	O15270	Chen et al.	n-palmitoyl-sphingosine (d18:1/16:0)	HMDB0004949	ENSG00000100596	SPTLC2	FALSE
45737	MR-IVW	7267_2_SPTLC2_LCB2	7267_2_SPTLC2_LCB2	GCST90200337	taurochenodeoxycholate	2	-0.0847329	0.0906219	0.349781	DeCODE	O15270	Chen et al.	taurochenodeoxycholate	HMDB0000951	ENSG00000100596	SPTLC2	FALSE
45738	MR-IVW	7267_2_SPTLC2_LCB2	7267_2_SPTLC2_LCB2	GCST90200341	n-stearoyl-sphingosine (d18:1/18:0)*	2	0.134088	0.0894771	0.133984	DeCODE	O15270	Chen et al.	n-stearoyl-sphingosine (d18:1/18:0)*	HMDB0004950	ENSG00000100596	SPTLC2	FALSE
45739	MR-IVW	7267_2_SPTLC2_LCB2	7267_2_SPTLC2_LCB2	GCST90200345	s-adenosylhomocysteine (sah)	2	-0.0187824	0.115771	0.871119	DeCODE	O15270	Chen et al.	s-adenosylhomocysteine (sah)	HMDB00939	ENSG00000100596	SPTLC2	FALSE
45740	MR-IVW	7267_2_SPTLC2_LCB2	7267_2_SPTLC2_LCB2	GCST90200348	quinolinate	2	-0.0985897	0.0897567	0.272025	DeCODE	O15270	Chen et al.	quinolinate	HMDB0000232	ENSG00000100596	SPTLC2	FALSE
45741	MR-IVW	7267_2_SPTLC2_LCB2	7267_2_SPTLC2_LCB2	GCST90200349	eicosapentaenoate (epa; 20:5n3)	2	0.0572587	0.109127	0.599794	DeCODE	O15270	Chen et al.	eicosapentaenoate (epa; 20:5n3)	HMDB0001999	ENSG00000100596	SPTLC2	FALSE
45742	MR-IVW	7267_2_SPTLC2_LCB2	7267_2_SPTLC2_LCB2	GCST90200351	n-acetylputrescine	2	-0.154951	0.0895386	0.083532	DeCODE	O15270	Chen et al.	n-acetylputrescine	HMDB0002064	ENSG00000100596	SPTLC2	FALSE
45743	MR-IVW	7267_2_SPTLC2_LCB2	7267_2_SPTLC2_LCB2	GCST90200354	linoleate (18:2n6)	2	0.0445472	0.126721	0.725184	DeCODE	O15270	Chen et al.	linoleate (18:2n6)	HMDB0006270,HMDB0000673	ENSG00000100596	SPTLC2	FALSE
45744	MR-IVW	7267_2_SPTLC2_LCB2	7267_2_SPTLC2_LCB2	GCST90200355	adenosine 5'-diphosphate (adp)	2	0.112915	0.119768	0.345794	DeCODE	O15270	Chen et al.	adenosine 5'-diphosphate (adp)	HMDB0001341	ENSG00000100596	SPTLC2	FALSE
45745	MR-IVW	7267_2_SPTLC2_LCB2	7267_2_SPTLC2_LCB2	GCST90200356	adenosine 5'-monophosphate (amp)	2	0.169484	0.119992	0.157814	DeCODE	O15270	Chen et al.	adenosine 5'-monophosphate (amp)	HMDB0000045	ENSG00000100596	SPTLC2	FALSE
45746	MR-IVW	7267_2_SPTLC2_LCB2	7267_2_SPTLC2_LCB2	GCST90200358	arachidonate (20:4n6)	2	0.150452	0.129957	0.246983	DeCODE	O15270	Chen et al.	arachidonate (20:4n6)	HMDB0001043	ENSG00000100596	SPTLC2	FALSE
45747	MR-IVW	7267_2_SPTLC2_LCB2	7267_2_SPTLC2_LCB2	GCST90200359	5-methylthioadenosine (mta)	2	-0.0554634	0.0897226	0.536467	DeCODE	O15270	Chen et al.	5-methylthioadenosine (mta)	HMDB0001173	ENSG00000100596	SPTLC2	FALSE
45748	MR-IVW	7267_2_SPTLC2_LCB2	7267_2_SPTLC2_LCB2	GCST90200361	beta-alanine	2	-0.0686781	0.0902492	0.446667	DeCODE	O15270	Chen et al.	beta-alanine	HMDB0000056	ENSG00000100596	SPTLC2	FALSE
45749	MR-IVW	7267_2_SPTLC2_LCB2	7267_2_SPTLC2_LCB2	GCST90200362	succinate	2	-0.0643149	0.108419	0.553043	DeCODE	O15270	Chen et al.	succinate	HMDB0000254	ENSG00000100596	SPTLC2	FALSE
45750	MR-IVW	7267_2_SPTLC2_LCB2	7267_2_SPTLC2_LCB2	GCST90200363	choline phosphate	2	0.0384349	0.0895345	0.667724	DeCODE	O15270	Chen et al.	choline phosphate	HMDB0001565	ENSG00000100596	SPTLC2	FALSE
45751	MR-IVW	7267_2_SPTLC2_LCB2	7267_2_SPTLC2_LCB2	GCST90200364	cysteinylglycine	2	-0.0731379	0.0897013	0.414873	DeCODE	O15270	Chen et al.	cysteinylglycine	HMDB0000078	ENSG00000100596	SPTLC2	FALSE
45752	MR-IVW	7267_2_SPTLC2_LCB2	7267_2_SPTLC2_LCB2	GCST90200365	phenylpyruvate	2	-0.045966	0.093528	0.623095	DeCODE	O15270	Chen et al.	phenylpyruvate	HMDB0000205	ENSG00000100596	SPTLC2	FALSE
45753	MR-IVW	7267_2_SPTLC2_LCB2	7267_2_SPTLC2_LCB2	GCST90200368	cholesterol	2	-0.0193525	0.0894619	0.828738	DeCODE	O15270	Chen et al.	cholesterol	HMDB0000067	ENSG00000100596	SPTLC2	FALSE
45754	MR-IVW	7267_2_SPTLC2_LCB2	7267_2_SPTLC2_LCB2	GCST90200369	2-hydroxyphenylacetate	2	0.0528714	0.0934727	0.571642	DeCODE	O15270	Chen et al.	2-hydroxyphenylacetate	HMDB0000669	ENSG00000100596	SPTLC2	FALSE
45755	MR-IVW	7267_2_SPTLC2_LCB2	7267_2_SPTLC2_LCB2	GCST90200370	aspartate	2	0.0272345	0.110409	0.805163	DeCODE	O15270	Chen et al.	aspartate	HMDB0000191	ENSG00000100596	SPTLC2	FALSE
45756	MR-IVW	7267_2_SPTLC2_LCB2	7267_2_SPTLC2_LCB2	GCST90200372	arginine	2	-0.0412992	0.0895772	0.644766	DeCODE	O15270	Chen et al.	arginine	HMDB0000517	ENSG00000100596	SPTLC2	FALSE
45757	MR-IVW	7267_2_SPTLC2_LCB2	7267_2_SPTLC2_LCB2	GCST90200374	sphinganine	2	0.12083	0.103234	0.241819	DeCODE	O15270	Chen et al.	sphinganine	HMDB0000269	ENSG00000100596	SPTLC2	FALSE
45758	MR-IVW	7267_2_SPTLC2_LCB2	7267_2_SPTLC2_LCB2	GCST90200376	flavin adenine dinucleotide (fad)	2	0.0755123	0.102776	0.462507	DeCODE	O15270	Chen et al.	flavin adenine dinucleotide (fad)	HMDB0001248	ENSG00000100596	SPTLC2	FALSE
45759	MR-IVW	7267_2_SPTLC2_LCB2	7267_2_SPTLC2_LCB2	GCST90200377	histidine	2	0.0526324	0.113296	0.64225	DeCODE	O15270	Chen et al.	histidine	HMDB0000177	ENSG00000100596	SPTLC2	FALSE
45760	MR-IVW	7267_2_SPTLC2_LCB2	7267_2_SPTLC2_LCB2	GCST90200378	cortisol	2	-0.106296	0.0898127	0.236598	DeCODE	O15270	Chen et al.	cortisol	HMDB0000063	ENSG00000100596	SPTLC2	FALSE
45761	MR-IVW	7267_2_SPTLC2_LCB2	7267_2_SPTLC2_LCB2	GCST90200379	hypotaurine	2	0.0975798	0.0897115	0.276725	DeCODE	O15270	Chen et al.	hypotaurine	HMDB0000965	ENSG00000100596	SPTLC2	FALSE
45762	MR-IVW	7267_2_SPTLC2_LCB2	7267_2_SPTLC2_LCB2	GCST90200382	cystine	2	0.0973119	0.118007	0.409583	DeCODE	O15270	Chen et al.	cystine	HMDB0000192	ENSG00000100596	SPTLC2	FALSE
45763	MR-IVW	7267_2_SPTLC2_LCB2	7267_2_SPTLC2_LCB2	GCST90200383	cystathionine	2	0.0921177	0.0908126	0.310405	DeCODE	O15270	Chen et al.	cystathionine	HMDB0000099	ENSG00000100596	SPTLC2	FALSE
45764	MR-IVW	7267_2_SPTLC2_LCB2	7267_2_SPTLC2_LCB2	GCST90200384	guanidinoacetate	2	0.0921319	0.0895706	0.30367	DeCODE	O15270	Chen et al.	guanidinoacetate	HMDB0000128	ENSG00000100596	SPTLC2	FALSE
45765	MR-IVW	7267_2_SPTLC2_LCB2	7267_2_SPTLC2_LCB2	GCST90200385	sphingosine	2	0.10056	0.0909954	0.269111	DeCODE	O15270	Chen et al.	sphingosine	HMDB0000252	ENSG00000100596	SPTLC2	FALSE
45766	MR-IVW	7267_2_SPTLC2_LCB2	7267_2_SPTLC2_LCB2	GCST90200390	stearate (18:0)	2	-0.0297652	0.112559	0.791441	DeCODE	O15270	Chen et al.	stearate (18:0)	HMDB0000827	ENSG00000100596	SPTLC2	FALSE
45767	MR-IVW	7267_2_SPTLC2_LCB2	7267_2_SPTLC2_LCB2	GCST90200391	methionine	2	-0.0939011	0.116638	0.420781	DeCODE	O15270	Chen et al.	methionine	HMDB0000696	ENSG00000100596	SPTLC2	FALSE
45768	MR-IVW	7267_2_SPTLC2_LCB2	7267_2_SPTLC2_LCB2	GCST90200392	orotate	2	-0.20518	0.0901584	0.0228599	DeCODE	O15270	Chen et al.	orotate	HMDB0000226	ENSG00000100596	SPTLC2	FALSE
45769	MR-IVW	7267_2_SPTLC2_LCB2	7267_2_SPTLC2_LCB2	GCST90200393	phosphate	2	0.128036	0.112308	0.25427	DeCODE	O15270	Chen et al.	phosphate	HMDB0001429	ENSG00000100596	SPTLC2	FALSE
45770	MR-IVW	7267_2_SPTLC2_LCB2	7267_2_SPTLC2_LCB2	GCST90200394	inosine	2	-0.103067	0.17441	0.554557	DeCODE	O15270	Chen et al.	inosine	HMDB0000195	ENSG00000100596	SPTLC2	FALSE
45771	MR-IVW	7267_2_SPTLC2_LCB2	7267_2_SPTLC2_LCB2	GCST90200395	inosine 5'-monophosphate (imp)	2	0.149126	0.119357	0.211516	DeCODE	O15270	Chen et al.	inosine 5'-monophosphate (imp)	HMDB0000175	ENSG00000100596	SPTLC2	FALSE
45772	MR-IVW	7267_2_SPTLC2_LCB2	7267_2_SPTLC2_LCB2	GCST90200396	phenylalanine	2	-0.0623186	0.0936535	0.505784	DeCODE	O15270	Chen et al.	phenylalanine	HMDB0000159	ENSG00000100596	SPTLC2	FALSE
45773	MR-IVW	7267_2_SPTLC2_LCB2	7267_2_SPTLC2_LCB2	GCST90200397	palmitate (16:0)	2	0.00613401	0.111456	0.95611	DeCODE	O15270	Chen et al.	palmitate (16:0)	HMDB0000220	ENSG00000100596	SPTLC2	FALSE
45774	MR-IVW	7267_2_SPTLC2_LCB2	7267_2_SPTLC2_LCB2	GCST90200400	nicotinamide	2	0.0553555	0.115324	0.631228	DeCODE	O15270	Chen et al.	nicotinamide	HMDB0001406	ENSG00000100596	SPTLC2	FALSE
45775	MR-IVW	7267_2_SPTLC2_LCB2	7267_2_SPTLC2_LCB2	GCST90200401	myo-inositol	2	-0.105336	0.0946658	0.265833	DeCODE	O15270	Chen et al.	myo-inositol	HMDB0000211	ENSG00000100596	SPTLC2	FALSE
45776	MR-IVW	7267_2_SPTLC2_LCB2	7267_2_SPTLC2_LCB2	GCST90200403	citrulline	2	0.106795	0.090009	0.235429	DeCODE	O15270	Chen et al.	citrulline	HMDB0000904	ENSG00000100596	SPTLC2	FALSE
45777	MR-IVW	7267_2_SPTLC2_LCB2	7267_2_SPTLC2_LCB2	GCST90200404	ornithine	2	0.0458157	0.0894795	0.608634	DeCODE	O15270	Chen et al.	ornithine	HMDB0000214	ENSG00000100596	SPTLC2	FALSE
45778	MR-IVW	7267_2_SPTLC2_LCB2	7267_2_SPTLC2_LCB2	GCST90200405	retinol (vitamin a)	2	-0.0103437	0.0895242	0.908017	DeCODE	O15270	Chen et al.	retinol (vitamin a)	HMDB0000305	ENSG00000100596	SPTLC2	FALSE
45779	MR-IVW	7267_2_SPTLC2_LCB2	7267_2_SPTLC2_LCB2	GCST90200406	1-methylnicotinamide	2	-0.079354	0.102288	0.437873	DeCODE	O15270	Chen et al.	1-methylnicotinamide	HMDB0000699	ENSG00000100596	SPTLC2	FALSE
45780	MR-IVW	7267_2_SPTLC2_LCB2	7267_2_SPTLC2_LCB2	GCST90200407	uridine	2	0.132903	0.0894866	0.137498	DeCODE	O15270	Chen et al.	uridine	HMDB0000296	ENSG00000100596	SPTLC2	FALSE
45781	MR-IVW	7267_2_SPTLC2_LCB2	7267_2_SPTLC2_LCB2	GCST90200410	phytanate	2	0.0405398	0.115968	0.726657	DeCODE	O15270	Chen et al.	phytanate	HMDB0000801	ENSG00000100596	SPTLC2	FALSE
45782	MR-IVW	7267_2_SPTLC2_LCB2	7267_2_SPTLC2_LCB2	GCST90200412	glutamate	2	-0.10924	0.0910686	0.230321	DeCODE	O15270	Chen et al.	glutamate	HMDB0000148	ENSG00000100596	SPTLC2	FALSE
45783	MR-IVW	7267_2_SPTLC2_LCB2	7267_2_SPTLC2_LCB2	GCST90200413	2'-deoxyuridine	2	0.0171713	0.0913726	0.850934	DeCODE	O15270	Chen et al.	2'-deoxyuridine	HMDB0000012	ENSG00000100596	SPTLC2	FALSE
45784	MR-IVW	7267_2_SPTLC2_LCB2	7267_2_SPTLC2_LCB2	GCST90200415	serine	2	0.0616816	0.125966	0.624368	DeCODE	O15270	Chen et al.	serine	HMDB0000187	ENSG00000100596	SPTLC2	TRUE
45785	MR-IVW	7267_2_SPTLC2_LCB2	7267_2_SPTLC2_LCB2	GCST90200417	urea	2	0.0658923	0.0895716	0.461951	DeCODE	O15270	Chen et al.	urea	HMDB0000294	ENSG00000100596	SPTLC2	FALSE
45786	MR-IVW	7267_2_SPTLC2_LCB2	7267_2_SPTLC2_LCB2	GCST90200418	pyridoxal	2	-0.104411	0.0907724	0.25004	DeCODE	O15270	Chen et al.	pyridoxal	HMDB0001545	ENSG00000100596	SPTLC2	FALSE
45787	MR-IVW	7267_2_SPTLC2_LCB2	7267_2_SPTLC2_LCB2	GCST90200419	glutamine	2	0.072206	0.1198	0.546695	DeCODE	O15270	Chen et al.	glutamine	HMDB0000641	ENSG00000100596	SPTLC2	FALSE
45788	MR-IVW	7267_2_SPTLC2_LCB2	7267_2_SPTLC2_LCB2	GCST90200422	serotonin	2	0.164444	0.0938784	0.0798299	DeCODE	O15270	Chen et al.	serotonin	HMDB0000259	ENSG00000100596	SPTLC2	FALSE
45789	MR-IVW	7267_2_SPTLC2_LCB2	7267_2_SPTLC2_LCB2	GCST90200423	spermidine	2	0.180285	0.0948319	0.0572881	DeCODE	O15270	Chen et al.	spermidine	HMDB0001257	ENSG00000100596	SPTLC2	FALSE
45790	MR-IVW	7267_2_SPTLC2_LCB2	7267_2_SPTLC2_LCB2	GCST90200427	tyrosine	2	-0.0188389	0.0894953	0.833276	DeCODE	O15270	Chen et al.	tyrosine	HMDB0000158	ENSG00000100596	SPTLC2	FALSE
45791	MR-IVW	7267_2_SPTLC2_LCB2	7267_2_SPTLC2_LCB2	GCST90200429	cytidine	2	-0.0368084	0.0928921	0.691921	DeCODE	O15270	Chen et al.	cytidine	HMDB0000089	ENSG00000100596	SPTLC2	FALSE
45792	MR-IVW	7267_2_SPTLC2_LCB2	7267_2_SPTLC2_LCB2	GCST90200430	pyruvate	2	-0.142548	0.0894505	0.111027	DeCODE	O15270	Chen et al.	pyruvate	HMDB0000243	ENSG00000100596	SPTLC2	FALSE
45793	MR-IVW	7267_2_SPTLC2_LCB2	7267_2_SPTLC2_LCB2	GCST90200431	alanine	2	-0.082119	0.0894247	0.35846	DeCODE	O15270	Chen et al.	alanine	HMDB0000161	ENSG00000100596	SPTLC2	FALSE
45794	MR-IVW	7267_2_SPTLC2_LCB2	7267_2_SPTLC2_LCB2	GCST90200432	threonine	2	0.118286	0.109227	0.278833	DeCODE	O15270	Chen et al.	threonine	HMDB0000167	ENSG00000100596	SPTLC2	FALSE
45795	MR-IVW	7267_2_SPTLC2_LCB2	7267_2_SPTLC2_LCB2	GCST90200437	fructose	2	0.00212201	0.0901272	0.981216	DeCODE	O15270	Chen et al.	fructose	HMDB0000660	ENSG00000100596	SPTLC2	FALSE
45796	MR-IVW	7267_2_SPTLC2_LCB2	7267_2_SPTLC2_LCB2	GCST90200438	alpha-ketobutyrate	2	-0.0544008	0.135349	0.687736	DeCODE	O15270	Chen et al.	alpha-ketobutyrate	HMDB0000005	ENSG00000100596	SPTLC2	FALSE
45797	MR-IVW	7267_2_SPTLC2_LCB2	7267_2_SPTLC2_LCB2	GCST90200439	cysteine	2	-0.0290316	0.117774	0.805294	DeCODE	O15270	Chen et al.	cysteine	HMDB0000574	ENSG00000100596	SPTLC2	FALSE
45798	MR-IVW	7267_2_SPTLC2_LCB2	7267_2_SPTLC2_LCB2	GCST90200440	glucose	2	-0.254578	0.111969	0.0229866	DeCODE	O15270	Chen et al.	glucose	HMDB0000122	ENSG00000100596	SPTLC2	FALSE
45799	MR-IVW	7267_2_SPTLC2_LCB2	7267_2_SPTLC2_LCB2	GCST90200441	tryptophan	2	0.00390734	0.0895894	0.965212	DeCODE	O15270	Chen et al.	tryptophan	HMDB0000929	ENSG00000100596	SPTLC2	FALSE
45800	MR-IVW	7267_2_SPTLC2_LCB2	7267_2_SPTLC2_LCB2	GCST90200442	valine	2	-0.0390932	0.0895239	0.662344	DeCODE	O15270	Chen et al.	valine	HMDB0000883	ENSG00000100596	SPTLC2	FALSE
45801	MR-IVW	7267_2_SPTLC2_LCB2	7267_2_SPTLC2_LCB2	GCST90200444	dihydroorotate	2	-0.0794676	0.089806	0.376221	DeCODE	O15270	Chen et al.	dihydroorotate	HMDB03349	ENSG00000100596	SPTLC2	FALSE
45802	MR-IVW	7267_2_SPTLC2_LCB2	7267_2_SPTLC2_LCB2	GCST90200447	maltose	2	-0.0457551	0.102015	0.653783	DeCODE	O15270	Chen et al.	maltose	HMDB0000163	ENSG00000100596	SPTLC2	FALSE
45803	MR-IVW	7267_2_SPTLC2_LCB2	7267_2_SPTLC2_LCB2	GCST90200452	asparagine	2	-0.0219312	0.117861	0.852385	DeCODE	O15270	Chen et al.	asparagine	HMDB0000168	ENSG00000100596	SPTLC2	FALSE
45804	MR-IVW	7267_2_SPTLC2_LCB2	7267_2_SPTLC2_LCB2	GCST90200455	alpha-ketoglutarate	2	0.0216744	0.0897145	0.809095	DeCODE	O15270	Chen et al.	alpha-ketoglutarate	HMDB0000208	ENSG00000100596	SPTLC2	FALSE
45805	MR-IVW	7267_2_SPTLC2_LCB2	7267_2_SPTLC2_LCB2	GCST90200680	5-acetylamino-6-formylamino-3-methyluracil	2	-0.0129215	0.110633	0.907021	DeCODE	O15270	Chen et al.	5-acetylamino-6-formylamino-3-methyluracil	HMDB0011105	ENSG00000100596	SPTLC2	FALSE
45806	MR-IVW	7267_2_SPTLC2_LCB2	7267_2_SPTLC2_LCB2	GCST90200684	n-acetyl-aspartyl-glutamate (naag)	2	-0.0286126	0.0926171	0.757372	DeCODE	O15270	Chen et al.	n-acetyl-aspartyl-glutamate (naag)	HMDB0001067	ENSG00000100596	SPTLC2	FALSE
45807	MR-IVW	7267_2_SPTLC2_LCB2	7267_2_SPTLC2_LCB2	GCST90200687	bilirubin (e,z or z,e)*	2	-0.0880696	0.0895706	0.325488	DeCODE	O15270	Chen et al.	bilirubin (e,z or z,e)*	HMDB0000488	ENSG00000100596	SPTLC2	FALSE
45808	MR-IVW	7267_2_SPTLC2_LCB2	7267_2_SPTLC2_LCB2	GCST90200691	n-delta-acetylornithine	2	-0.0442683	0.0894579	0.620706	DeCODE	O15270	Chen et al.	n-delta-acetylornithine	HMDB0003357	ENSG00000100596	SPTLC2	FALSE
45809	MR-IVW	7267_2_SPTLC2_LCB2	7267_2_SPTLC2_LCB2	GCST90200704	bilirubin (z,z)	2	-0.0310877	0.089448	0.728177	DeCODE	O15270	Chen et al.	bilirubin (z,z)	HMDB0000054	ENSG00000100596	SPTLC2	FALSE
45810	MR-IVW	7267_2_SPTLC2_LCB2	7267_2_SPTLC2_LCB2	GCST90200706	biliverdin	2	0.0661031	0.0894409	0.459865	DeCODE	O15270	Chen et al.	biliverdin	HMDB0001008	ENSG00000100596	SPTLC2	FALSE
45811	MR-IVW	7267_2_SPTLC2_LCB2	7267_2_SPTLC2_LCB2	GCST90200707	glycine	2	0.105232	0.0894383	0.239362	DeCODE	O15270	Chen et al.	glycine	HMDB0000123	ENSG00000100596	SPTLC2	FALSE
45812	MR-IVW	7267_2_SPTLC2_LCB2	7267_2_SPTLC2_LCB2	M00053	glutamine	2	-0.084517	0.0977013	0.387009	DeCODE	O15270	Shin et al.	glutamine	HMDB0000641	ENSG00000100596	SPTLC2	FALSE
45813	MR-IVW	7267_2_SPTLC2_LCB2	7267_2_SPTLC2_LCB2	M00054	tryptophan	2	-0.0515587	0.130219	0.692151	DeCODE	O15270	Shin et al.	tryptophan	HMDB0000929	ENSG00000100596	SPTLC2	FALSE
45814	MR-IVW	7267_2_SPTLC2_LCB2	7267_2_SPTLC2_LCB2	M00059	histidine	2	0.0357495	0.0978231	0.714775	DeCODE	O15270	Shin et al.	histidine	HMDB0000177	ENSG00000100596	SPTLC2	FALSE
45815	MR-IVW	7267_2_SPTLC2_LCB2	7267_2_SPTLC2_LCB2	M00063	cholesterol	2	0.0239404	0.160786	0.881636	DeCODE	O15270	Shin et al.	cholesterol	HMDB0000067	ENSG00000100596	SPTLC2	FALSE
45816	MR-IVW	7267_2_SPTLC2_LCB2	7267_2_SPTLC2_LCB2	M00064	phenylalanine	2	-0.0742842	0.0978249	0.447638	DeCODE	O15270	Shin et al.	phenylalanine	HMDB0000159	ENSG00000100596	SPTLC2	FALSE
45817	MR-IVW	7267_2_SPTLC2_LCB2	7267_2_SPTLC2_LCB2	M00555	adenosine	2	-0.207675	0.101666	0.0410804	DeCODE	O15270	Shin et al.	adenosine	HMDB0000050	ENSG00000100596	SPTLC2	FALSE
45818	MR-IVW	7267_2_SPTLC2_LCB2	7267_2_SPTLC2_LCB2	M00577	fructose	2	-0.071316	0.156966	0.649584	DeCODE	O15270	Shin et al.	fructose	HMDB0000660	ENSG00000100596	SPTLC2	FALSE
45819	MR-IVW	7267_2_SPTLC2_LCB2	7267_2_SPTLC2_LCB2	M00599	pyruvate	2	0.00673336	0.1478	0.963663	DeCODE	O15270	Shin et al.	pyruvate	HMDB0000243	ENSG00000100596	SPTLC2	FALSE
45820	MR-IVW	7267_2_SPTLC2_LCB2	7267_2_SPTLC2_LCB2	M00606	uridine	2	-0.0323276	0.0978264	0.741053	DeCODE	O15270	Shin et al.	uridine	HMDB0000296	ENSG00000100596	SPTLC2	FALSE
45821	MR-IVW	7267_2_SPTLC2_LCB2	7267_2_SPTLC2_LCB2	M01105	linoleate (18:2n6)	2	0.0667234	0.138079	0.628935	DeCODE	O15270	Shin et al.	linoleate (18:2n6)	HMDB0006270,HMDB0000673	ENSG00000100596	SPTLC2	FALSE
45822	MR-IVW	7267_2_SPTLC2_LCB2	7267_2_SPTLC2_LCB2	M01110	arachidonate (20:4n6)	2	0.00709609	0.0977412	0.942124	DeCODE	O15270	Shin et al.	arachidonate (20:4n6)	HMDB0001043	ENSG00000100596	SPTLC2	FALSE
45823	MR-IVW	7267_2_SPTLC2_LCB2	7267_2_SPTLC2_LCB2	M01123	inosine	2	0.0326772	0.163311	0.841409	DeCODE	O15270	Shin et al.	inosine	HMDB0000195	ENSG00000100596	SPTLC2	FALSE
45824	MR-IVW	7267_2_SPTLC2_LCB2	7267_2_SPTLC2_LCB2	M01284	threonine	2	0.141891	0.155334	0.361003	DeCODE	O15270	Shin et al.	threonine	HMDB0000167	ENSG00000100596	SPTLC2	FALSE
45825	MR-IVW	7267_2_SPTLC2_LCB2	7267_2_SPTLC2_LCB2	M01299	tyrosine	2	-0.15305	0.0977879	0.117555	DeCODE	O15270	Shin et al.	tyrosine	HMDB0000158	ENSG00000100596	SPTLC2	FALSE
45826	MR-IVW	7267_2_SPTLC2_LCB2	7267_2_SPTLC2_LCB2	M01302	methionine	2	-0.0938709	0.0978644	0.337461	DeCODE	O15270	Shin et al.	methionine	HMDB0000696	ENSG00000100596	SPTLC2	FALSE
45827	MR-IVW	7267_2_SPTLC2_LCB2	7267_2_SPTLC2_LCB2	M01336	palmitate (16:0)	2	-0.0635085	0.118313	0.591416	DeCODE	O15270	Shin et al.	palmitate (16:0)	HMDB0000220	ENSG00000100596	SPTLC2	FALSE
45828	MR-IVW	7267_2_SPTLC2_LCB2	7267_2_SPTLC2_LCB2	M01358	stearate (18:0)	2	-0.168805	0.159497	0.289892	DeCODE	O15270	Shin et al.	stearate (18:0)	HMDB0000827	ENSG00000100596	SPTLC2	FALSE
45829	MR-IVW	7267_2_SPTLC2_LCB2	7267_2_SPTLC2_LCB2	M01493	ornithine	2	0.0194495	0.155697	0.900588	DeCODE	O15270	Shin et al.	ornithine	HMDB0000214	ENSG00000100596	SPTLC2	FALSE
45830	MR-IVW	7267_2_SPTLC2_LCB2	7267_2_SPTLC2_LCB2	M01508	pantothenate	2	-0.0463052	0.0991455	0.640469	DeCODE	O15270	Shin et al.	pantothenate	HMDB0000210	ENSG00000100596	SPTLC2	FALSE
45831	MR-IVW	7267_2_SPTLC2_LCB2	7267_2_SPTLC2_LCB2	M01564	citrate	2	-0.0626541	0.0977605	0.521591	DeCODE	O15270	Shin et al.	citrate	HMDB0000094	ENSG00000100596	SPTLC2	FALSE
45832	MR-IVW	7267_2_SPTLC2_LCB2	7267_2_SPTLC2_LCB2	M01638	arginine	2	-0.023051	0.0995339	0.816857	DeCODE	O15270	Shin et al.	arginine	HMDB0000517	ENSG00000100596	SPTLC2	FALSE
45833	MR-IVW	7267_2_SPTLC2_LCB2	7267_2_SPTLC2_LCB2	M01640	ascorbate (vitamin c)	2	-0.0174599	0.283025	0.95081	DeCODE	O15270	Shin et al.	ascorbate (vitamin c)	HMDB0000044	ENSG00000100596	SPTLC2	FALSE
45834	MR-IVW	7267_2_SPTLC2_LCB2	7267_2_SPTLC2_LCB2	M01649	valine	2	0.0884017	0.137992	0.521763	DeCODE	O15270	Shin et al.	valine	HMDB0000883	ENSG00000100596	SPTLC2	FALSE
45835	MR-IVW	7267_2_SPTLC2_LCB2	7267_2_SPTLC2_LCB2	M01670	urea	2	-0.0516998	0.0978687	0.597321	DeCODE	O15270	Shin et al.	urea	HMDB0000294	ENSG00000100596	SPTLC2	FALSE
45836	MR-IVW	7267_2_SPTLC2_LCB2	7267_2_SPTLC2_LCB2	M01712	cortisol	2	-0.159042	0.0978768	0.104179	DeCODE	O15270	Shin et al.	cortisol	HMDB0000063	ENSG00000100596	SPTLC2	FALSE
45837	MR-IVW	7267_2_SPTLC2_LCB2	7267_2_SPTLC2_LCB2	M01827	riboflavin (vitamin b2)	2	0.17454	0.212504	0.411446	DeCODE	O15270	Shin et al.	riboflavin (vitamin b2)	HMDB0000244	ENSG00000100596	SPTLC2	FALSE
45838	MR-IVW	7267_2_SPTLC2_LCB2	7267_2_SPTLC2_LCB2	M02132	citrulline	2	-0.0978028	0.168201	0.560928	DeCODE	O15270	Shin et al.	citrulline	HMDB0000904	ENSG00000100596	SPTLC2	FALSE
45839	MR-IVW	7267_2_SPTLC2_LCB2	7267_2_SPTLC2_LCB2	M02137	biliverdin	2	-0.0937792	0.106098	0.376755	DeCODE	O15270	Shin et al.	biliverdin	HMDB0001008	ENSG00000100596	SPTLC2	FALSE
45840	MR-IVW	7267_2_SPTLC2_LCB2	7267_2_SPTLC2_LCB2	M02342	serotonin (5ht)	2	-0.061404	0.110243	0.577536	DeCODE	O15270	Shin et al.	serotonin (5ht)	HMDB0000259	ENSG00000100596	SPTLC2	FALSE
45841	MR-IVW	7267_2_SPTLC2_LCB2	7267_2_SPTLC2_LCB2	M03147	xanthine	2	0.0250376	0.103937	0.809638	DeCODE	O15270	Shin et al.	xanthine	HMDB0000292	ENSG00000100596	SPTLC2	FALSE
45842	MR-IVW	7267_2_SPTLC2_LCB2	7267_2_SPTLC2_LCB2	M11438	phosphate	2	-0.0194957	0.10224	0.848772	DeCODE	O15270	Shin et al.	phosphate	HMDB0001429	ENSG00000100596	SPTLC2	FALSE
45843	MR-IVW	7267_2_SPTLC2_LCB2	7267_2_SPTLC2_LCB2	M15122	glycerol	2	0.00990907	0.097844	0.919333	DeCODE	O15270	Shin et al.	glycerol	HMDB0000131	ENSG00000100596	SPTLC2	FALSE
45844	MR-IVW	7267_2_SPTLC2_LCB2	7267_2_SPTLC2_LCB2	M15488	acetylphosphate	2	-0.207675	0.101666	0.0410804	DeCODE	O15270	Shin et al.	acetylphosphate	HMDB0001494	ENSG00000100596	SPTLC2	FALSE
45845	MR-IVW	7267_2_SPTLC2_LCB2	7267_2_SPTLC2_LCB2	M15506	choline	2	-0.0667136	0.0981225	0.496567	DeCODE	O15270	Shin et al.	choline	HMDB0000097	ENSG00000100596	SPTLC2	FALSE
45846	MR-IVW	7267_2_SPTLC2_LCB2	7267_2_SPTLC2_LCB2	M15630	n-acetylornithine	2	-0.0308982	0.127366	0.80832	DeCODE	O15270	Shin et al.	n-acetylornithine	HMDB0003357	ENSG00000100596	SPTLC2	FALSE
45847	MR-IVW	7267_2_SPTLC2_LCB2	7267_2_SPTLC2_LCB2	M15677	3-methylhistidine	2	0.0216384	0.149259	0.884733	DeCODE	O15270	Shin et al.	3-methylhistidine	HMDB0000479	ENSG00000100596	SPTLC2	FALSE
45848	MR-IVW	7267_2_SPTLC2_LCB2	7267_2_SPTLC2_LCB2	M15990	glycerophosphorylcholine (gpc)	2	-0.067886	0.105111	0.518374	DeCODE	O15270	Shin et al.	glycerophosphorylcholine (gpc)	HMDB0000086	ENSG00000100596	SPTLC2	FALSE
45849	MR-IVW	7267_2_SPTLC2_LCB2	7267_2_SPTLC2_LCB2	M15996	aspartate	2	-0.0968913	0.0983176	0.324382	DeCODE	O15270	Shin et al.	aspartate	HMDB0000191	ENSG00000100596	SPTLC2	FALSE
45850	MR-IVW	7267_2_SPTLC2_LCB2	7267_2_SPTLC2_LCB2	M18254	paraxanthine	2	-0.150764	0.0997635	0.130734	DeCODE	O15270	Shin et al.	paraxanthine	HMDB0001860	ENSG00000100596	SPTLC2	FALSE
45851	MR-IVW	7267_2_SPTLC2_LCB2	7267_2_SPTLC2_LCB2	M18467	eicosapentaenoate (epa; 20:5n3)	2	0.00435711	0.0977395	0.964443	DeCODE	O15270	Shin et al.	eicosapentaenoate (epa; 20:5n3)	HMDB0001999	ENSG00000100596	SPTLC2	FALSE
45852	MR-IVW	7267_2_SPTLC2_LCB2	7267_2_SPTLC2_LCB2	M18474	estrone 3-sulfate	2	0.330135	0.312482	0.290743	DeCODE	O15270	Shin et al.	estrone 3-sulfate	HMDB0001425	ENSG00000100596	SPTLC2	FALSE
45853	MR-IVW	7267_2_SPTLC2_LCB2	7267_2_SPTLC2_LCB2	M18494	taurochenodeoxycholate	2	-0.0362035	0.1745	0.835643	DeCODE	O15270	Shin et al.	taurochenodeoxycholate	HMDB0000951	ENSG00000100596	SPTLC2	FALSE
45854	MR-IVW	7267_2_SPTLC2_LCB2	7267_2_SPTLC2_LCB2	M19323	docosahexaenoate (dha; 22:6n3)	2	-0.0531233	0.09772	0.586698	DeCODE	O15270	Shin et al.	docosahexaenoate (dha; 22:6n3)	HMDB0002183	ENSG00000100596	SPTLC2	FALSE
45855	MR-IVW	7267_2_SPTLC2_LCB2	7267_2_SPTLC2_LCB2	M19934	myo-inositol	2	-0.29135	0.128472	0.0233412	DeCODE	O15270	Shin et al.	myo-inositol	HMDB0000211	ENSG00000100596	SPTLC2	FALSE
45856	MR-IVW	7267_2_SPTLC2_LCB2	7267_2_SPTLC2_LCB2	M20489	glucose	2	-0.0829007	0.134445	0.537489	DeCODE	O15270	Shin et al.	glucose	HMDB0000122	ENSG00000100596	SPTLC2	FALSE
45857	MR-IVW	7267_2_SPTLC2_LCB2	7267_2_SPTLC2_LCB2	M21044	2-hydroxybutyrate (ahb)	2	-0.0282465	0.109491	0.796422	DeCODE	O15270	Shin et al.	2-hydroxybutyrate (ahb)	HMDB0000008	ENSG00000100596	SPTLC2	FALSE
45858	MR-IVW	7267_2_SPTLC2_LCB2	7267_2_SPTLC2_LCB2	M22189	palmitoylcarnitine (c16)	2	-0.16043	0.0984474	0.103186	DeCODE	O15270	Shin et al.	palmitoylcarnitine (c16)	HMDB0000222	ENSG00000100596	SPTLC2	FALSE
45859	MR-IVW	7267_2_SPTLC2_LCB2	7267_2_SPTLC2_LCB2	M22842	cholate	2	0.0838853	0.112111	0.454317	DeCODE	O15270	Shin et al.	cholate	HMDB0000619	ENSG00000100596	SPTLC2	FALSE
45860	MR-IVW	7267_2_SPTLC2_LCB2	7267_2_SPTLC2_LCB2	M27716	bilirubin (z,z)	2	-0.12526	0.104919	0.232525	DeCODE	O15270	Shin et al.	bilirubin (z,z)	HMDB0000054	ENSG00000100596	SPTLC2	FALSE
45861	MR-IVW	7267_2_SPTLC2_LCB2	7267_2_SPTLC2_LCB2	M27718	creatine	2	0.107497	0.0976999	0.271212	DeCODE	O15270	Shin et al.	creatine	HMDB0000064	ENSG00000100596	SPTLC2	FALSE
45862	MR-IVW	7267_2_SPTLC2_LCB2	7267_2_SPTLC2_LCB2	M31453	cysteine	2	0.0729216	0.0984806	0.459016	DeCODE	O15270	Shin et al.	cysteine	HMDB0000574	ENSG00000100596	SPTLC2	FALSE
45863	MR-IVW	7267_2_SPTLC2_LCB2	7267_2_SPTLC2_LCB2	M31454	cystine	2	0.175142	0.188415	0.352601	DeCODE	O15270	Shin et al.	cystine	HMDB0000192	ENSG00000100596	SPTLC2	FALSE
45864	MR-IVW	7267_2_SPTLC2_LCB2	7267_2_SPTLC2_LCB2	M32198	acetylcarnitine (c2)	2	-0.106285	0.0978113	0.277201	DeCODE	O15270	Shin et al.	acetylcarnitine (c2)	HMDB0000201	ENSG00000100596	SPTLC2	FALSE
45865	MR-IVW	7267_2_SPTLC2_LCB2	7267_2_SPTLC2_LCB2	M32315	serine	2	0.0196535	0.097861	0.840831	DeCODE	O15270	Shin et al.	serine	HMDB0000187	ENSG00000100596	SPTLC2	TRUE
45866	MR-IVW	7267_2_SPTLC2_LCB2	7267_2_SPTLC2_LCB2	M32319	trans-4-hydroxyproline	2	0.0108102	0.133814	0.935612	DeCODE	O15270	Shin et al.	trans-4-hydroxyproline	HMDB0000725	ENSG00000100596	SPTLC2	FALSE
45867	MR-IVW	7267_2_SPTLC2_LCB2	7267_2_SPTLC2_LCB2	M32322	glutamate	2	-0.0907822	0.0978011	0.353287	DeCODE	O15270	Shin et al.	glutamate	HMDB0000148	ENSG00000100596	SPTLC2	FALSE
45868	MR-IVW	7267_2_SPTLC2_LCB2	7267_2_SPTLC2_LCB2	M32338	glycine	2	0.103494	0.0978143	0.290025	DeCODE	O15270	Shin et al.	glycine	HMDB0000123	ENSG00000100596	SPTLC2	FALSE
45869	MR-IVW	7267_2_SPTLC2_LCB2	7267_2_SPTLC2_LCB2	M32339	alanine	2	0.019921	0.127513	0.875854	DeCODE	O15270	Shin et al.	alanine	HMDB0000161	ENSG00000100596	SPTLC2	FALSE
45870	MR-IVW	7267_2_SPTLC2_LCB2	7267_2_SPTLC2_LCB2	M32425	dehydroepiandrosterone sulfate (dhea-s)	2	-0.0239031	0.0978807	0.807071	DeCODE	O15270	Shin et al.	dehydroepiandrosterone sulfate (dhea-s)	HMDB0001032	ENSG00000100596	SPTLC2	FALSE
45871	MR-IVW	7267_2_SPTLC2_LCB2	7267_2_SPTLC2_LCB2	M32458	oleamide	2	-0.16184	0.122893	0.187868	DeCODE	O15270	Shin et al.	oleamide	HMDB0002117	ENSG00000100596	SPTLC2	FALSE
45872	MR-IVW	7267_2_SPTLC2_LCB2	7267_2_SPTLC2_LCB2	M32593	heme	2	0.406986	0.108641	0.00017957	DeCODE	O15270	Shin et al.	heme	HMDB0003178	ENSG00000100596	SPTLC2	FALSE
45873	MR-IVW	7267_2_SPTLC2_LCB2	7267_2_SPTLC2_LCB2	M33453	alpha-ketoglutarate	2	-0.176639	0.11094	0.111338	DeCODE	O15270	Shin et al.	alpha-ketoglutarate	HMDB0000208	ENSG00000100596	SPTLC2	FALSE
45874	MR-IVW	7267_2_SPTLC2_LCB2	7267_2_SPTLC2_LCB2	M34106	bilirubin (e,z or z,e)*	2	-0.216458	0.168966	0.200168	DeCODE	O15270	Shin et al.	bilirubin (e,z or z,e)*	HMDB0000488	ENSG00000100596	SPTLC2	FALSE
45875	MR-IVW	7267_2_SPTLC2_LCB2	7267_2_SPTLC2_LCB2	M34283	asparagine	2	-0.0770528	0.105198	0.463891	DeCODE	O15270	Shin et al.	asparagine	HMDB0000168	ENSG00000100596	SPTLC2	FALSE
45876	MR-IVW	7267_2_SPTLC2_LCB2	7267_2_SPTLC2_LCB2	bioa_001	alanine	2	0.00218247	0.0285644	0.939097	DeCODE	O15270	Lotta et al.	alanine	HMDB0000161	ENSG00000100596	SPTLC2	FALSE
45877	MR-IVW	7267_2_SPTLC2_LCB2	7267_2_SPTLC2_LCB2	bioa_002	arginine	2	0.0679136	0.0478623	0.155918	DeCODE	O15270	Lotta et al.	arginine	HMDB0000517	ENSG00000100596	SPTLC2	FALSE
45878	MR-IVW	7267_2_SPTLC2_LCB2	7267_2_SPTLC2_LCB2	bioa_003	asparagine	2	-0.0502324	0.0477091	0.292391	DeCODE	O15270	Lotta et al.	asparagine	HMDB0000168	ENSG00000100596	SPTLC2	FALSE
45879	MR-IVW	7267_2_SPTLC2_LCB2	7267_2_SPTLC2_LCB2	bioa_004	aspartate	2	-0.0642108	0.0478224	0.179372	DeCODE	O15270	Lotta et al.	aspartate	HMDB0000191	ENSG00000100596	SPTLC2	FALSE
45880	MR-IVW	7267_2_SPTLC2_LCB2	7267_2_SPTLC2_LCB2	bioa_005	citrulline	2	0.00698697	0.0476955	0.883534	DeCODE	O15270	Lotta et al.	citrulline	HMDB0000904	ENSG00000100596	SPTLC2	FALSE
45881	MR-IVW	7267_2_SPTLC2_LCB2	7267_2_SPTLC2_LCB2	bioa_006	glutamine	2	0.0131705	0.0286641	0.645892	DeCODE	O15270	Lotta et al.	glutamine	HMDB0000641	ENSG00000100596	SPTLC2	FALSE
45882	MR-IVW	7267_2_SPTLC2_LCB2	7267_2_SPTLC2_LCB2	bioa_007	glutamate	2	-0.0815035	0.0549259	0.137841	DeCODE	O15270	Lotta et al.	glutamate	HMDB0000148	ENSG00000100596	SPTLC2	FALSE
45883	MR-IVW	7267_2_SPTLC2_LCB2	7267_2_SPTLC2_LCB2	bioa_008	glycine	2	-0.0311709	0.0482744	0.518472	DeCODE	O15270	Lotta et al.	glycine	HMDB0000123	ENSG00000100596	SPTLC2	FALSE
45884	MR-IVW	7267_2_SPTLC2_LCB2	7267_2_SPTLC2_LCB2	bioa_009	histidine	2	0.0624303	0.0295129	0.0343996	DeCODE	O15270	Lotta et al.	histidine	HMDB0000177	ENSG00000100596	SPTLC2	FALSE
45885	MR-IVW	7267_2_SPTLC2_LCB2	7267_2_SPTLC2_LCB2	bioa_013	methionine	2	-0.0144904	0.0476747	0.761172	DeCODE	O15270	Lotta et al.	methionine	HMDB0000696	ENSG00000100596	SPTLC2	FALSE
45886	MR-IVW	7267_2_SPTLC2_LCB2	7267_2_SPTLC2_LCB2	bioa_014	ornithine	2	-0.0209961	0.0703256	0.765279	DeCODE	O15270	Lotta et al.	ornithine	HMDB0000214	ENSG00000100596	SPTLC2	FALSE
45887	MR-IVW	7267_2_SPTLC2_LCB2	7267_2_SPTLC2_LCB2	bioa_015	phenylethylamine	2	-0.101825	0.0878147	0.246233	DeCODE	O15270	Lotta et al.	phenylethylamine	HMDB0012275	ENSG00000100596	SPTLC2	FALSE
45888	MR-IVW	7267_2_SPTLC2_LCB2	7267_2_SPTLC2_LCB2	bioa_016	phenylalanine	2	0.0258657	0.0288962	0.370722	DeCODE	O15270	Lotta et al.	phenylalanine	HMDB0000159	ENSG00000100596	SPTLC2	FALSE
45889	MR-IVW	7267_2_SPTLC2_LCB2	7267_2_SPTLC2_LCB2	bioa_018	serine	2	0.0644577	0.0618877	0.297631	DeCODE	O15270	Lotta et al.	serine	HMDB0000187	ENSG00000100596	SPTLC2	TRUE
45890	MR-IVW	7267_2_SPTLC2_LCB2	7267_2_SPTLC2_LCB2	bioa_019	threonine	2	0.0893768	0.0490298	0.0683171	DeCODE	O15270	Lotta et al.	threonine	HMDB0000167	ENSG00000100596	SPTLC2	FALSE
45891	MR-IVW	7267_2_SPTLC2_LCB2	7267_2_SPTLC2_LCB2	bioa_020	tryptophan	2	-0.0733715	0.0476679	0.12375	DeCODE	O15270	Lotta et al.	tryptophan	HMDB0000929	ENSG00000100596	SPTLC2	FALSE
45892	MR-IVW	7267_2_SPTLC2_LCB2	7267_2_SPTLC2_LCB2	bioa_021	tyrosine	2	-0.0342003	0.0285498	0.23095	DeCODE	O15270	Lotta et al.	tyrosine	HMDB0000158	ENSG00000100596	SPTLC2	FALSE
45893	MR-IVW	7267_2_SPTLC2_LCB2	7267_2_SPTLC2_LCB2	bioa_022	valine	2	-0.0292736	0.0286937	0.307628	DeCODE	O15270	Lotta et al.	valine	HMDB0000883	ENSG00000100596	SPTLC2	FALSE
45894	MR-IVW	7267_2_SPTLC2_LCB2	7267_2_SPTLC2_LCB2	bioa_023	n-acetylornithine	2	-0.0192488	0.052182	0.712218	DeCODE	O15270	Lotta et al.	n-acetylornithine	HMDB0003357	ENSG00000100596	SPTLC2	FALSE
45895	MR-IVW	7267_2_SPTLC2_LCB2	7267_2_SPTLC2_LCB2	bioa_030	trans-hydroxyproline	2	-0.0595749	0.0477287	0.211958	DeCODE	O15270	Lotta et al.	trans-hydroxyproline	HMDB0000725	ENSG00000100596	SPTLC2	FALSE
45896	MR-IVW	7267_2_SPTLC2_LCB2	7267_2_SPTLC2_LCB2	bioa_031	sarcosine	2	0.0433527	0.0615607	0.481291	DeCODE	O15270	Lotta et al.	sarcosine	HMDB0000271	ENSG00000100596	SPTLC2	FALSE
45897	MR-IVW	7267_2_SPTLC2_LCB2	7267_2_SPTLC2_LCB2	bioa_032	serotonin	2	-0.128304	0.0610246	0.0355104	DeCODE	O15270	Lotta et al.	serotonin	HMDB0000259	ENSG00000100596	SPTLC2	FALSE
45898	MR-IVW	7267_2_SPTLC2_LCB2	7267_2_SPTLC2_LCB2	bioa_033	spermidine	2	-0.0341823	0.0629132	0.586906	DeCODE	O15270	Lotta et al.	spermidine	HMDB0001257	ENSG00000100596	SPTLC2	FALSE
45899	MR-IVW	7267_2_SPTLC2_LCB2	7267_2_SPTLC2_LCB2	bior_002	acetylcarnitine (c2)	2	-0.0638575	0.0476407	0.180116	DeCODE	O15270	Lotta et al.	acetylcarnitine (c2)	HMDB0000201	ENSG00000100596	SPTLC2	FALSE
45900	MR-IVW	7267_2_SPTLC2_LCB2	7267_2_SPTLC2_LCB2	bior_031	hexadecanoylcarnitine	2	-0.0311509	0.0477142	0.513845	DeCODE	O15270	Lotta et al.	hexadecanoylcarnitine	HMDB0000222	ENSG00000100596	SPTLC2	FALSE
45901	MR-IVW	7267_2_SPTLC2_LCB2	7267_2_SPTLC2_LCB2	met-d-Acetate	acetate	2	0.00960812	0.0314231	0.759783	DeCODE	O15270	Borges et al.	acetate	HMDB0000042	ENSG00000100596	SPTLC2	FALSE
45902	MR-IVW	7267_2_SPTLC2_LCB2	7267_2_SPTLC2_LCB2	met-d-Acetoacetate	acetoacetate	2	0.0284506	0.023966	0.235179	DeCODE	O15270	Borges et al.	acetoacetate	HMDB0000060	ENSG00000100596	SPTLC2	FALSE
45903	MR-IVW	7267_2_SPTLC2_LCB2	7267_2_SPTLC2_LCB2	met-d-Ala	alanine	2	0.0255317	0.0239662	0.28673	DeCODE	O15270	Borges et al.	alanine	HMDB0000161	ENSG00000100596	SPTLC2	FALSE
45904	MR-IVW	7267_2_SPTLC2_LCB2	7267_2_SPTLC2_LCB2	met-d-Citrate	citrate	2	-0.0494367	0.0300306	0.0997209	DeCODE	O15270	Borges et al.	citrate	HMDB0000094	ENSG00000100596	SPTLC2	FALSE
45905	MR-IVW	7267_2_SPTLC2_LCB2	7267_2_SPTLC2_LCB2	met-d-Gln	glutamine	2	-0.0186988	0.0336282	0.578178	DeCODE	O15270	Borges et al.	glutamine	HMDB0000641	ENSG00000100596	SPTLC2	FALSE
45906	MR-IVW	7267_2_SPTLC2_LCB2	7267_2_SPTLC2_LCB2	met-d-Glucose	glucose	2	0.0162108	0.0401136	0.686124	DeCODE	O15270	Borges et al.	glucose	HMDB0000122	ENSG00000100596	SPTLC2	FALSE
45907	MR-IVW	7267_2_SPTLC2_LCB2	7267_2_SPTLC2_LCB2	met-d-Gly	glycine	2	0.032675	0.024689	0.185681	DeCODE	O15270	Borges et al.	glycine	HMDB0000123	ENSG00000100596	SPTLC2	FALSE
45908	MR-IVW	7267_2_SPTLC2_LCB2	7267_2_SPTLC2_LCB2	met-d-His	histidine	2	-0.0328589	0.0239849	0.170692	DeCODE	O15270	Borges et al.	histidine	HMDB0000177	ENSG00000100596	SPTLC2	FALSE
45909	MR-IVW	7267_2_SPTLC2_LCB2	7267_2_SPTLC2_LCB2	met-d-LA	linoleate (18:2n6)	2	0.0240573	0.0282177	0.393904	DeCODE	O15270	Borges et al.	linoleate (18:2n6)	HMDB0006270,HMDB0000673	ENSG00000100596	SPTLC2	FALSE
45910	MR-IVW	7267_2_SPTLC2_LCB2	7267_2_SPTLC2_LCB2	met-d-Phe	phenylalanine	2	0.0226356	0.0332517	0.496038	DeCODE	O15270	Borges et al.	phenylalanine	HMDB0000159	ENSG00000100596	SPTLC2	FALSE
45911	MR-IVW	7267_2_SPTLC2_LCB2	7267_2_SPTLC2_LCB2	met-d-Pyruvate	pyruvate	2	0.01398	0.028244	0.620619	DeCODE	O15270	Borges et al.	pyruvate	HMDB0000243	ENSG00000100596	SPTLC2	FALSE
45912	MR-IVW	7267_2_SPTLC2_LCB2	7267_2_SPTLC2_LCB2	met-d-Tyr	tyrosine	2	0.0235615	0.0320108	0.461702	DeCODE	O15270	Borges et al.	tyrosine	HMDB0000158	ENSG00000100596	SPTLC2	FALSE
45913	MR-IVW	7267_2_SPTLC2_LCB2	7267_2_SPTLC2_LCB2	met-d-Val	valine	2	0.0297905	0.0349765	0.394365	DeCODE	O15270	Borges et al.	valine	HMDB0000883	ENSG00000100596	SPTLC2	FALSE
45914	MR-IVW	7761_125_CHKB_CHKB	7761_125_CHKB_CHKB	GCST90199627	n-alpha-acetylornithine	1	0.122142	0.0841993	0.146881	DeCODE	Q9Y259	Chen et al.	n-alpha-acetylornithine	HMDB0003357	ENSG00000100288	CHKB	FALSE
45915	MR-IVW	7761_125_CHKB_CHKB	7761_125_CHKB_CHKB	GCST90199628	3-methylhistidine	1	-0.0358384	0.0692477	0.60478	DeCODE	Q9Y259	Chen et al.	3-methylhistidine	HMDB0000479	ENSG00000100288	CHKB	FALSE
45916	MR-IVW	7761_125_CHKB_CHKB	7761_125_CHKB_CHKB	GCST90199629	glycerophosphorylcholine (gpc)	1	0.15129	0.0695676	0.0296511	DeCODE	Q9Y259	Chen et al.	glycerophosphorylcholine (gpc)	HMDB0000086	ENSG00000100288	CHKB	FALSE
45917	MR-IVW	7761_125_CHKB_CHKB	7761_125_CHKB_CHKB	GCST90199637	n-acetylglutamate	1	-0.00507072	0.0713763	0.943364	DeCODE	Q9Y259	Chen et al.	n-acetylglutamate	HMDB0001138	ENSG00000100288	CHKB	FALSE
45918	MR-IVW	7761_125_CHKB_CHKB	7761_125_CHKB_CHKB	GCST90199651	docosahexaenoate (dha; 22:6n3)	1	-0.0344044	0.0716639	0.631171	DeCODE	Q9Y259	Chen et al.	docosahexaenoate (dha; 22:6n3)	HMDB0002183	ENSG00000100288	CHKB	FALSE
45919	MR-IVW	7761_125_CHKB_CHKB	7761_125_CHKB_CHKB	GCST90199652	1-stearoyl-2-oleoyl-gps (18:0/18:1)	1	-0.0836822	0.0702468	0.233552	DeCODE	Q9Y259	Chen et al.	1-stearoyl-2-oleoyl-gps (18:0/18:1)	HMDB0010163	ENSG00000100288	CHKB	FALSE
45920	MR-IVW	7761_125_CHKB_CHKB	7761_125_CHKB_CHKB	GCST90199654	paraxanthine	1	0.0436083	0.0728455	0.549412	DeCODE	Q9Y259	Chen et al.	paraxanthine	HMDB0001860	ENSG00000100288	CHKB	FALSE
45921	MR-IVW	7761_125_CHKB_CHKB	7761_125_CHKB_CHKB	GCST90199665	n-acetylaspartate (naa)	1	-0.0196453	0.0698452	0.778504	DeCODE	Q9Y259	Chen et al.	n-acetylaspartate (naa)	HMDB0000812	ENSG00000100288	CHKB	FALSE
45922	MR-IVW	7761_125_CHKB_CHKB	7761_125_CHKB_CHKB	GCST90199666	palmitoylcarnitine (c16)	1	-0.0172825	0.0801992	0.829382	DeCODE	Q9Y259	Chen et al.	palmitoylcarnitine (c16)	HMDB0000222	ENSG00000100288	CHKB	FALSE
45923	MR-IVW	7761_125_CHKB_CHKB	7761_125_CHKB_CHKB	GCST90199669	acetylcarnitine (c2)	1	-0.0677411	0.0693573	0.328719	DeCODE	Q9Y259	Chen et al.	acetylcarnitine (c2)	HMDB0000201	ENSG00000100288	CHKB	FALSE
45924	MR-IVW	7761_125_CHKB_CHKB	7761_125_CHKB_CHKB	GCST90199673	dehydroepiandrosterone sulfate (dhea-s)	1	0.0337428	0.124764	0.786811	DeCODE	Q9Y259	Chen et al.	dehydroepiandrosterone sulfate (dhea-s)	HMDB0001032	ENSG00000100288	CHKB	FALSE
45925	MR-IVW	7761_125_CHKB_CHKB	7761_125_CHKB_CHKB	GCST90199691	1-methylhistidine	1	0.0543389	0.0722787	0.452174	DeCODE	Q9Y259	Chen et al.	1-methylhistidine	HMDB0000001	ENSG00000100288	CHKB	FALSE
45926	MR-IVW	7761_125_CHKB_CHKB	7761_125_CHKB_CHKB	GCST90199845	sphinganine-1-phosphate	1	-0.0932166	0.0699389	0.182588	DeCODE	Q9Y259	Chen et al.	sphinganine-1-phosphate	HMDB0001383	ENSG00000100288	CHKB	FALSE
45927	MR-IVW	7761_125_CHKB_CHKB	7761_125_CHKB_CHKB	GCST90199896	sulfate*	1	-0.0285976	0.099227	0.77319	DeCODE	Q9Y259	Chen et al.	sulfate*	HMDB01448	ENSG00000100288	CHKB	FALSE
45928	MR-IVW	7761_125_CHKB_CHKB	7761_125_CHKB_CHKB	GCST90199972	sphingomyelin (d18:1/24:1, d18:2/24:0)*	1	-0.104498	0.0880871	0.235504	DeCODE	Q9Y259	Chen et al.	sphingomyelin (d18:1/24:1, d18:2/24:0)*	HMDB0012107	ENSG00000100288	CHKB	FALSE
45929	MR-IVW	7761_125_CHKB_CHKB	7761_125_CHKB_CHKB	GCST90200001	sphingomyelin (d18:1/20:0, d16:1/22:0)*	1	-0.0621424	0.0693828	0.370442	DeCODE	Q9Y259	Chen et al.	sphingomyelin (d18:1/20:0, d16:1/22:0)*	HMDB0012102	ENSG00000100288	CHKB	FALSE
45930	MR-IVW	7761_125_CHKB_CHKB	7761_125_CHKB_CHKB	GCST90200049	myristoyl dihydrosphingomyelin (d18:0/14:0)*	1	0.0669354	0.0776883	0.388914	DeCODE	Q9Y259	Chen et al.	myristoyl dihydrosphingomyelin (d18:0/14:0)*	HMDB0012085	ENSG00000100288	CHKB	FALSE
45931	MR-IVW	7761_125_CHKB_CHKB	7761_125_CHKB_CHKB	GCST90200056	sphingomyelin (d18:0/18:0, d19:0/17:0)*	1	0.00663364	0.0693105	0.923752	DeCODE	Q9Y259	Chen et al.	sphingomyelin (d18:0/18:0, d19:0/17:0)*	HMDB0012087	ENSG00000100288	CHKB	FALSE
45932	MR-IVW	7761_125_CHKB_CHKB	7761_125_CHKB_CHKB	GCST90200279	pantothenate	1	-0.0180601	0.0696472	0.795398	DeCODE	Q9Y259	Chen et al.	pantothenate	HMDB0000210	ENSG00000100288	CHKB	FALSE
45933	MR-IVW	7761_125_CHKB_CHKB	7761_125_CHKB_CHKB	GCST90200281	phosphoethanolamine	1	-0.0557051	0.0693977	0.422151	DeCODE	Q9Y259	Chen et al.	phosphoethanolamine	HMDB0000224	ENSG00000100288	CHKB	FALSE
45934	MR-IVW	7761_125_CHKB_CHKB	7761_125_CHKB_CHKB	GCST90200283	3-ureidopropionate	1	-0.0349095	0.0725912	0.630583	DeCODE	Q9Y259	Chen et al.	3-ureidopropionate	HMDB0000026	ENSG00000100288	CHKB	FALSE
45935	MR-IVW	7761_125_CHKB_CHKB	7761_125_CHKB_CHKB	GCST90200291	sarcosine	1	0.00466325	0.0695252	0.946524	DeCODE	Q9Y259	Chen et al.	sarcosine	HMDB0000271	ENSG00000100288	CHKB	FALSE
45936	MR-IVW	7761_125_CHKB_CHKB	7761_125_CHKB_CHKB	GCST90200292	trans-4-hydroxyproline	1	-0.0282541	0.0783702	0.718458	DeCODE	Q9Y259	Chen et al.	trans-4-hydroxyproline	HMDB0000725	ENSG00000100288	CHKB	FALSE
45937	MR-IVW	7761_125_CHKB_CHKB	7761_125_CHKB_CHKB	GCST90200293	thyroxine	1	-0.0674078	0.0693626	0.331142	DeCODE	Q9Y259	Chen et al.	thyroxine	HMDB0000248	ENSG00000100288	CHKB	FALSE
45938	MR-IVW	7761_125_CHKB_CHKB	7761_125_CHKB_CHKB	GCST90200296	methyl indole-3-acetate	1	-0.0829072	0.0751797	0.27012	DeCODE	Q9Y259	Chen et al.	methyl indole-3-acetate	HMDB0029738	ENSG00000100288	CHKB	FALSE
45939	MR-IVW	7761_125_CHKB_CHKB	7761_125_CHKB_CHKB	GCST90200304	citrate	1	-0.0402267	0.0693707	0.561996	DeCODE	Q9Y259	Chen et al.	citrate	HMDB0000094	ENSG00000100288	CHKB	FALSE
45940	MR-IVW	7761_125_CHKB_CHKB	7761_125_CHKB_CHKB	GCST90200306	butyrate/isobutyrate (4:0)	1	0.0285177	0.07047	0.685713	DeCODE	Q9Y259	Chen et al.	butyrate/isobutyrate (4:0)	HMDB0000039	ENSG00000100288	CHKB	FALSE
45941	MR-IVW	7761_125_CHKB_CHKB	7761_125_CHKB_CHKB	GCST90200314	n-acetylneuraminate	1	0.011251	0.0696225	0.871621	DeCODE	Q9Y259	Chen et al.	n-acetylneuraminate	HMDB0000230	ENSG00000100288	CHKB	FALSE
45942	MR-IVW	7761_125_CHKB_CHKB	7761_125_CHKB_CHKB	GCST90200318	acetoacetate	1	-0.0973993	0.0759918	0.199945	DeCODE	Q9Y259	Chen et al.	acetoacetate	HMDB0000060	ENSG00000100288	CHKB	FALSE
45943	MR-IVW	7761_125_CHKB_CHKB	7761_125_CHKB_CHKB	GCST90200319	cys-gly, oxidized	1	-0.0364631	0.0693854	0.599225	DeCODE	Q9Y259	Chen et al.	cys-gly, oxidized	HMDB0000078	ENSG00000100288	CHKB	FALSE
45944	MR-IVW	7761_125_CHKB_CHKB	7761_125_CHKB_CHKB	GCST90200321	cholate	1	-0.136479	0.0841705	0.104918	DeCODE	Q9Y259	Chen et al.	cholate	HMDB0000619	ENSG00000100288	CHKB	FALSE
45945	MR-IVW	7761_125_CHKB_CHKB	7761_125_CHKB_CHKB	GCST90200323	creatine	1	-0.0314668	0.0692654	0.649618	DeCODE	Q9Y259	Chen et al.	creatine	HMDB0000064	ENSG00000100288	CHKB	FALSE
45946	MR-IVW	7761_125_CHKB_CHKB	7761_125_CHKB_CHKB	GCST90200325	glycerol	1	-0.0563582	0.0692643	0.415834	DeCODE	Q9Y259	Chen et al.	glycerol	HMDB0000131	ENSG00000100288	CHKB	FALSE
45947	MR-IVW	7761_125_CHKB_CHKB	7761_125_CHKB_CHKB	GCST90200327	choline	1	0.0352898	0.0693617	0.610907	DeCODE	Q9Y259	Chen et al.	choline	HMDB0000097	ENSG00000100288	CHKB	TRUE
45948	MR-IVW	7761_125_CHKB_CHKB	7761_125_CHKB_CHKB	GCST90200335	stearoyl sphingomyelin (d18:1/18:0)	1	0.0392467	0.0806794	0.626646	DeCODE	Q9Y259	Chen et al.	stearoyl sphingomyelin (d18:1/18:0)	HMDB0001348	ENSG00000100288	CHKB	FALSE
45949	MR-IVW	7761_125_CHKB_CHKB	7761_125_CHKB_CHKB	GCST90200336	n-palmitoyl-sphingosine (d18:1/16:0)	1	0.0195979	0.0924656	0.832148	DeCODE	Q9Y259	Chen et al.	n-palmitoyl-sphingosine (d18:1/16:0)	HMDB0004949	ENSG00000100288	CHKB	FALSE
45950	MR-IVW	7761_125_CHKB_CHKB	7761_125_CHKB_CHKB	GCST90200337	taurochenodeoxycholate	1	-0.0929914	0.0702775	0.185768	DeCODE	Q9Y259	Chen et al.	taurochenodeoxycholate	HMDB0000951	ENSG00000100288	CHKB	FALSE
45951	MR-IVW	7761_125_CHKB_CHKB	7761_125_CHKB_CHKB	GCST90200341	n-stearoyl-sphingosine (d18:1/18:0)*	1	0.0633655	0.0883708	0.473348	DeCODE	Q9Y259	Chen et al.	n-stearoyl-sphingosine (d18:1/18:0)*	HMDB0004950	ENSG00000100288	CHKB	FALSE
45952	MR-IVW	7761_125_CHKB_CHKB	7761_125_CHKB_CHKB	GCST90200345	s-adenosylhomocysteine (sah)	1	0.0670149	0.0804448	0.404814	DeCODE	Q9Y259	Chen et al.	s-adenosylhomocysteine (sah)	HMDB00939	ENSG00000100288	CHKB	FALSE
45953	MR-IVW	7761_125_CHKB_CHKB	7761_125_CHKB_CHKB	GCST90200348	quinolinate	1	-0.0126059	0.0696095	0.856293	DeCODE	Q9Y259	Chen et al.	quinolinate	HMDB0000232	ENSG00000100288	CHKB	FALSE
45954	MR-IVW	7761_125_CHKB_CHKB	7761_125_CHKB_CHKB	GCST90200349	eicosapentaenoate (epa; 20:5n3)	1	-0.00687462	0.0693788	0.921068	DeCODE	Q9Y259	Chen et al.	eicosapentaenoate (epa; 20:5n3)	HMDB0001999	ENSG00000100288	CHKB	FALSE
45955	MR-IVW	7761_125_CHKB_CHKB	7761_125_CHKB_CHKB	GCST90200351	n-acetylputrescine	1	-0.0233493	0.06944	0.736681	DeCODE	Q9Y259	Chen et al.	n-acetylputrescine	HMDB0002064	ENSG00000100288	CHKB	FALSE
45956	MR-IVW	7761_125_CHKB_CHKB	7761_125_CHKB_CHKB	GCST90200354	linoleate (18:2n6)	1	-0.0410609	0.0859712	0.632926	DeCODE	Q9Y259	Chen et al.	linoleate (18:2n6)	HMDB0006270,HMDB0000673	ENSG00000100288	CHKB	FALSE
45957	MR-IVW	7761_125_CHKB_CHKB	7761_125_CHKB_CHKB	GCST90200355	adenosine 5'-diphosphate (adp)	1	-0.0438026	0.092878	0.637202	DeCODE	Q9Y259	Chen et al.	adenosine 5'-diphosphate (adp)	HMDB0001341	ENSG00000100288	CHKB	FALSE
45958	MR-IVW	7761_125_CHKB_CHKB	7761_125_CHKB_CHKB	GCST90200356	adenosine 5'-monophosphate (amp)	1	-0.0790216	0.0800194	0.323383	DeCODE	Q9Y259	Chen et al.	adenosine 5'-monophosphate (amp)	HMDB0000045	ENSG00000100288	CHKB	FALSE
45959	MR-IVW	7761_125_CHKB_CHKB	7761_125_CHKB_CHKB	GCST90200358	arachidonate (20:4n6)	1	0.0875818	0.0761549	0.250124	DeCODE	Q9Y259	Chen et al.	arachidonate (20:4n6)	HMDB0001043	ENSG00000100288	CHKB	FALSE
45960	MR-IVW	7761_125_CHKB_CHKB	7761_125_CHKB_CHKB	GCST90200359	5-methylthioadenosine (mta)	1	-0.00558134	0.0695826	0.936069	DeCODE	Q9Y259	Chen et al.	5-methylthioadenosine (mta)	HMDB0001173	ENSG00000100288	CHKB	FALSE
45961	MR-IVW	7761_125_CHKB_CHKB	7761_125_CHKB_CHKB	GCST90200361	beta-alanine	1	-0.0647195	0.0699922	0.355139	DeCODE	Q9Y259	Chen et al.	beta-alanine	HMDB0000056	ENSG00000100288	CHKB	FALSE
45962	MR-IVW	7761_125_CHKB_CHKB	7761_125_CHKB_CHKB	GCST90200362	succinate	1	-0.0381884	0.0707402	0.589307	DeCODE	Q9Y259	Chen et al.	succinate	HMDB0000254	ENSG00000100288	CHKB	FALSE
45963	MR-IVW	7761_125_CHKB_CHKB	7761_125_CHKB_CHKB	GCST90200363	choline phosphate	1	-0.0765906	0.0694331	0.26999	DeCODE	Q9Y259	Chen et al.	choline phosphate	HMDB0001565	ENSG00000100288	CHKB	FALSE
45964	MR-IVW	7761_125_CHKB_CHKB	7761_125_CHKB_CHKB	GCST90200364	cysteinylglycine	1	0.0727376	0.0769529	0.344545	DeCODE	Q9Y259	Chen et al.	cysteinylglycine	HMDB0000078	ENSG00000100288	CHKB	FALSE
45965	MR-IVW	7761_125_CHKB_CHKB	7761_125_CHKB_CHKB	GCST90200365	phenylpyruvate	1	-0.054649	0.0694505	0.431354	DeCODE	Q9Y259	Chen et al.	phenylpyruvate	HMDB0000205	ENSG00000100288	CHKB	FALSE
45966	MR-IVW	7761_125_CHKB_CHKB	7761_125_CHKB_CHKB	GCST90200368	cholesterol	1	0.00747468	0.0985394	0.939535	DeCODE	Q9Y259	Chen et al.	cholesterol	HMDB0000067	ENSG00000100288	CHKB	FALSE
45967	MR-IVW	7761_125_CHKB_CHKB	7761_125_CHKB_CHKB	GCST90200369	2-hydroxyphenylacetate	1	0.0377589	0.0724917	0.602456	DeCODE	Q9Y259	Chen et al.	2-hydroxyphenylacetate	HMDB0000669	ENSG00000100288	CHKB	FALSE
45968	MR-IVW	7761_125_CHKB_CHKB	7761_125_CHKB_CHKB	GCST90200370	aspartate	1	-0.00519861	0.069399	0.940287	DeCODE	Q9Y259	Chen et al.	aspartate	HMDB0000191	ENSG00000100288	CHKB	FALSE
45969	MR-IVW	7761_125_CHKB_CHKB	7761_125_CHKB_CHKB	GCST90200372	arginine	1	-0.239304	0.0749016	0.00139872	DeCODE	Q9Y259	Chen et al.	arginine	HMDB0000517	ENSG00000100288	CHKB	FALSE
45970	MR-IVW	7761_125_CHKB_CHKB	7761_125_CHKB_CHKB	GCST90200374	sphinganine	1	-0.0929262	0.0894558	0.2989	DeCODE	Q9Y259	Chen et al.	sphinganine	HMDB0000269	ENSG00000100288	CHKB	FALSE
45971	MR-IVW	7761_125_CHKB_CHKB	7761_125_CHKB_CHKB	GCST90200376	flavin adenine dinucleotide (fad)	1	0.113233	0.0796998	0.15539	DeCODE	Q9Y259	Chen et al.	flavin adenine dinucleotide (fad)	HMDB0001248	ENSG00000100288	CHKB	FALSE
45972	MR-IVW	7761_125_CHKB_CHKB	7761_125_CHKB_CHKB	GCST90200377	histidine	1	-0.0897548	0.0695236	0.196705	DeCODE	Q9Y259	Chen et al.	histidine	HMDB0000177	ENSG00000100288	CHKB	FALSE
45973	MR-IVW	7761_125_CHKB_CHKB	7761_125_CHKB_CHKB	GCST90200378	cortisol	1	-0.10384	0.0696532	0.13601	DeCODE	Q9Y259	Chen et al.	cortisol	HMDB0000063	ENSG00000100288	CHKB	FALSE
45974	MR-IVW	7761_125_CHKB_CHKB	7761_125_CHKB_CHKB	GCST90200379	hypotaurine	1	0.0306477	0.069574	0.659571	DeCODE	Q9Y259	Chen et al.	hypotaurine	HMDB0000965	ENSG00000100288	CHKB	FALSE
45975	MR-IVW	7761_125_CHKB_CHKB	7761_125_CHKB_CHKB	GCST90200382	cystine	1	-0.0129448	0.0697196	0.852704	DeCODE	Q9Y259	Chen et al.	cystine	HMDB0000192	ENSG00000100288	CHKB	FALSE
45976	MR-IVW	7761_125_CHKB_CHKB	7761_125_CHKB_CHKB	GCST90200383	cystathionine	1	-0.142697	0.0704245	0.0427396	DeCODE	Q9Y259	Chen et al.	cystathionine	HMDB0000099	ENSG00000100288	CHKB	FALSE
45977	MR-IVW	7761_125_CHKB_CHKB	7761_125_CHKB_CHKB	GCST90200384	guanidinoacetate	1	-0.0342197	0.0694628	0.622271	DeCODE	Q9Y259	Chen et al.	guanidinoacetate	HMDB0000128	ENSG00000100288	CHKB	FALSE
45978	MR-IVW	7761_125_CHKB_CHKB	7761_125_CHKB_CHKB	GCST90200385	sphingosine	1	-0.0234051	0.0760362	0.758223	DeCODE	Q9Y259	Chen et al.	sphingosine	HMDB0000252	ENSG00000100288	CHKB	FALSE
45979	MR-IVW	7761_125_CHKB_CHKB	7761_125_CHKB_CHKB	GCST90200390	stearate (18:0)	1	0.0649322	0.0960227	0.498903	DeCODE	Q9Y259	Chen et al.	stearate (18:0)	HMDB0000827	ENSG00000100288	CHKB	FALSE
45980	MR-IVW	7761_125_CHKB_CHKB	7761_125_CHKB_CHKB	GCST90200391	methionine	1	-0.0250674	0.0695297	0.718453	DeCODE	Q9Y259	Chen et al.	methionine	HMDB0000696	ENSG00000100288	CHKB	FALSE
45981	MR-IVW	7761_125_CHKB_CHKB	7761_125_CHKB_CHKB	GCST90200392	orotate	1	0.0205803	0.0699308	0.768533	DeCODE	Q9Y259	Chen et al.	orotate	HMDB0000226	ENSG00000100288	CHKB	FALSE
45982	MR-IVW	7761_125_CHKB_CHKB	7761_125_CHKB_CHKB	GCST90200393	phosphate	1	-0.0249993	0.0788869	0.751319	DeCODE	Q9Y259	Chen et al.	phosphate	HMDB0001429	ENSG00000100288	CHKB	FALSE
45983	MR-IVW	7761_125_CHKB_CHKB	7761_125_CHKB_CHKB	GCST90200394	inosine	1	-0.139445	0.0896968	0.120037	DeCODE	Q9Y259	Chen et al.	inosine	HMDB0000195	ENSG00000100288	CHKB	FALSE
45984	MR-IVW	7761_125_CHKB_CHKB	7761_125_CHKB_CHKB	GCST90200395	inosine 5'-monophosphate (imp)	1	-0.0850611	0.0992136	0.39125	DeCODE	Q9Y259	Chen et al.	inosine 5'-monophosphate (imp)	HMDB0000175	ENSG00000100288	CHKB	FALSE
45985	MR-IVW	7761_125_CHKB_CHKB	7761_125_CHKB_CHKB	GCST90200396	phenylalanine	1	-0.017962	0.0718933	0.802709	DeCODE	Q9Y259	Chen et al.	phenylalanine	HMDB0000159	ENSG00000100288	CHKB	FALSE
45986	MR-IVW	7761_125_CHKB_CHKB	7761_125_CHKB_CHKB	GCST90200397	palmitate (16:0)	1	0.0115377	0.101674	0.909652	DeCODE	Q9Y259	Chen et al.	palmitate (16:0)	HMDB0000220	ENSG00000100288	CHKB	FALSE
45987	MR-IVW	7761_125_CHKB_CHKB	7761_125_CHKB_CHKB	GCST90200400	nicotinamide	1	-0.117294	0.108149	0.278114	DeCODE	Q9Y259	Chen et al.	nicotinamide	HMDB0001406	ENSG00000100288	CHKB	FALSE
45988	MR-IVW	7761_125_CHKB_CHKB	7761_125_CHKB_CHKB	GCST90200401	myo-inositol	1	-0.117257	0.0834859	0.160167	DeCODE	Q9Y259	Chen et al.	myo-inositol	HMDB0000211	ENSG00000100288	CHKB	FALSE
45989	MR-IVW	7761_125_CHKB_CHKB	7761_125_CHKB_CHKB	GCST90200403	citrulline	1	-0.0181838	0.0777918	0.815179	DeCODE	Q9Y259	Chen et al.	citrulline	HMDB0000904	ENSG00000100288	CHKB	FALSE
45990	MR-IVW	7761_125_CHKB_CHKB	7761_125_CHKB_CHKB	GCST90200404	ornithine	1	-0.0407842	0.0808071	0.613762	DeCODE	Q9Y259	Chen et al.	ornithine	HMDB0000214	ENSG00000100288	CHKB	FALSE
45991	MR-IVW	7761_125_CHKB_CHKB	7761_125_CHKB_CHKB	GCST90200405	retinol (vitamin a)	1	-0.091849	0.0694251	0.185837	DeCODE	Q9Y259	Chen et al.	retinol (vitamin a)	HMDB0000305	ENSG00000100288	CHKB	FALSE
45992	MR-IVW	7761_125_CHKB_CHKB	7761_125_CHKB_CHKB	GCST90200406	1-methylnicotinamide	1	-0.0370922	0.0696483	0.594336	DeCODE	Q9Y259	Chen et al.	1-methylnicotinamide	HMDB0000699	ENSG00000100288	CHKB	FALSE
45993	MR-IVW	7761_125_CHKB_CHKB	7761_125_CHKB_CHKB	GCST90200407	uridine	1	0.0034693	0.0940522	0.970575	DeCODE	Q9Y259	Chen et al.	uridine	HMDB0000296	ENSG00000100288	CHKB	FALSE
45994	MR-IVW	7761_125_CHKB_CHKB	7761_125_CHKB_CHKB	GCST90200410	phytanate	1	0.0333581	0.106278	0.753615	DeCODE	Q9Y259	Chen et al.	phytanate	HMDB0000801	ENSG00000100288	CHKB	FALSE
45995	MR-IVW	7761_125_CHKB_CHKB	7761_125_CHKB_CHKB	GCST90200412	glutamate	1	-0.0129647	0.0692574	0.851507	DeCODE	Q9Y259	Chen et al.	glutamate	HMDB0000148	ENSG00000100288	CHKB	FALSE
45996	MR-IVW	7761_125_CHKB_CHKB	7761_125_CHKB_CHKB	GCST90200413	2'-deoxyuridine	1	-0.0887648	0.138819	0.522543	DeCODE	Q9Y259	Chen et al.	2'-deoxyuridine	HMDB0000012	ENSG00000100288	CHKB	FALSE
45997	MR-IVW	7761_125_CHKB_CHKB	7761_125_CHKB_CHKB	GCST90200415	serine	1	-0.0337087	0.0693242	0.626792	DeCODE	Q9Y259	Chen et al.	serine	HMDB0000187	ENSG00000100288	CHKB	FALSE
45998	MR-IVW	7761_125_CHKB_CHKB	7761_125_CHKB_CHKB	GCST90200417	urea	1	-0.00802728	0.0694622	0.907999	DeCODE	Q9Y259	Chen et al.	urea	HMDB0000294	ENSG00000100288	CHKB	FALSE
45999	MR-IVW	7761_125_CHKB_CHKB	7761_125_CHKB_CHKB	GCST90200418	pyridoxal	1	-0.00190709	0.0703958	0.978387	DeCODE	Q9Y259	Chen et al.	pyridoxal	HMDB0001545	ENSG00000100288	CHKB	FALSE
46000	MR-IVW	7761_125_CHKB_CHKB	7761_125_CHKB_CHKB	GCST90200419	glutamine	1	-0.000450592	0.0694001	0.99482	DeCODE	Q9Y259	Chen et al.	glutamine	HMDB0000641	ENSG00000100288	CHKB	FALSE
46001	MR-IVW	7761_125_CHKB_CHKB	7761_125_CHKB_CHKB	GCST90200422	serotonin	1	-0.0628113	0.0885553	0.478145	DeCODE	Q9Y259	Chen et al.	serotonin	HMDB0000259	ENSG00000100288	CHKB	FALSE
46002	MR-IVW	7761_125_CHKB_CHKB	7761_125_CHKB_CHKB	GCST90200423	spermidine	1	0.0194434	0.0889981	0.827063	DeCODE	Q9Y259	Chen et al.	spermidine	HMDB0001257	ENSG00000100288	CHKB	FALSE
46003	MR-IVW	7761_125_CHKB_CHKB	7761_125_CHKB_CHKB	GCST90200427	tyrosine	1	-0.0593812	0.0694034	0.392222	DeCODE	Q9Y259	Chen et al.	tyrosine	HMDB0000158	ENSG00000100288	CHKB	FALSE
46004	MR-IVW	7761_125_CHKB_CHKB	7761_125_CHKB_CHKB	GCST90200429	cytidine	1	0.170104	0.0720335	0.0182036	DeCODE	Q9Y259	Chen et al.	cytidine	HMDB0000089	ENSG00000100288	CHKB	FALSE
46005	MR-IVW	7761_125_CHKB_CHKB	7761_125_CHKB_CHKB	GCST90200430	pyruvate	1	0.0546853	0.069373	0.430533	DeCODE	Q9Y259	Chen et al.	pyruvate	HMDB0000243	ENSG00000100288	CHKB	FALSE
46006	MR-IVW	7761_125_CHKB_CHKB	7761_125_CHKB_CHKB	GCST90200431	alanine	1	0.00189067	0.069349	0.97825	DeCODE	Q9Y259	Chen et al.	alanine	HMDB0000161	ENSG00000100288	CHKB	FALSE
46007	MR-IVW	7761_125_CHKB_CHKB	7761_125_CHKB_CHKB	GCST90200432	threonine	1	-0.131332	0.0694279	0.0585409	DeCODE	Q9Y259	Chen et al.	threonine	HMDB0000167	ENSG00000100288	CHKB	FALSE
46008	MR-IVW	7761_125_CHKB_CHKB	7761_125_CHKB_CHKB	GCST90200437	fructose	1	0.112651	0.0823085	0.17111	DeCODE	Q9Y259	Chen et al.	fructose	HMDB0000660	ENSG00000100288	CHKB	FALSE
46009	MR-IVW	7761_125_CHKB_CHKB	7761_125_CHKB_CHKB	GCST90200438	alpha-ketobutyrate	1	0.0136547	0.0696558	0.844585	DeCODE	Q9Y259	Chen et al.	alpha-ketobutyrate	HMDB0000005	ENSG00000100288	CHKB	FALSE
46010	MR-IVW	7761_125_CHKB_CHKB	7761_125_CHKB_CHKB	GCST90200439	cysteine	1	-0.025411	0.0723091	0.725272	DeCODE	Q9Y259	Chen et al.	cysteine	HMDB0000574	ENSG00000100288	CHKB	FALSE
46011	MR-IVW	7761_125_CHKB_CHKB	7761_125_CHKB_CHKB	GCST90200440	glucose	1	0.0416958	0.0755797	0.581167	DeCODE	Q9Y259	Chen et al.	glucose	HMDB0000122	ENSG00000100288	CHKB	FALSE
46012	MR-IVW	7761_125_CHKB_CHKB	7761_125_CHKB_CHKB	GCST90200441	tryptophan	1	-0.0219925	0.0694756	0.751585	DeCODE	Q9Y259	Chen et al.	tryptophan	HMDB0000929	ENSG00000100288	CHKB	FALSE
46013	MR-IVW	7761_125_CHKB_CHKB	7761_125_CHKB_CHKB	GCST90200442	valine	1	-0.0856646	0.0694236	0.217225	DeCODE	Q9Y259	Chen et al.	valine	HMDB0000883	ENSG00000100288	CHKB	FALSE
46014	MR-IVW	7761_125_CHKB_CHKB	7761_125_CHKB_CHKB	GCST90200444	dihydroorotate	1	0.0276853	0.0814706	0.733992	DeCODE	Q9Y259	Chen et al.	dihydroorotate	HMDB03349	ENSG00000100288	CHKB	FALSE
46015	MR-IVW	7761_125_CHKB_CHKB	7761_125_CHKB_CHKB	GCST90200447	maltose	1	0.0205372	0.0791113	0.795173	DeCODE	Q9Y259	Chen et al.	maltose	HMDB0000163	ENSG00000100288	CHKB	FALSE
46016	MR-IVW	7761_125_CHKB_CHKB	7761_125_CHKB_CHKB	GCST90200452	asparagine	1	-0.022636	0.0694336	0.744417	DeCODE	Q9Y259	Chen et al.	asparagine	HMDB0000168	ENSG00000100288	CHKB	FALSE
46017	MR-IVW	7761_125_CHKB_CHKB	7761_125_CHKB_CHKB	GCST90200455	alpha-ketoglutarate	1	0.0819679	0.0695704	0.238717	DeCODE	Q9Y259	Chen et al.	alpha-ketoglutarate	HMDB0000208	ENSG00000100288	CHKB	FALSE
46018	MR-IVW	7761_125_CHKB_CHKB	7761_125_CHKB_CHKB	GCST90200680	5-acetylamino-6-formylamino-3-methyluracil	1	-0.00741725	0.0803991	0.926495	DeCODE	Q9Y259	Chen et al.	5-acetylamino-6-formylamino-3-methyluracil	HMDB0011105	ENSG00000100288	CHKB	FALSE
46019	MR-IVW	7761_125_CHKB_CHKB	7761_125_CHKB_CHKB	GCST90200684	n-acetyl-aspartyl-glutamate (naag)	1	-0.00405469	0.104192	0.968958	DeCODE	Q9Y259	Chen et al.	n-acetyl-aspartyl-glutamate (naag)	HMDB0001067	ENSG00000100288	CHKB	FALSE
46020	MR-IVW	7761_125_CHKB_CHKB	7761_125_CHKB_CHKB	GCST90200687	bilirubin (e,z or z,e)*	1	0.0284902	0.071163	0.688898	DeCODE	Q9Y259	Chen et al.	bilirubin (e,z or z,e)*	HMDB0000488	ENSG00000100288	CHKB	FALSE
46021	MR-IVW	7761_125_CHKB_CHKB	7761_125_CHKB_CHKB	GCST90200691	n-delta-acetylornithine	1	-0.0725922	0.0726996	0.318026	DeCODE	Q9Y259	Chen et al.	n-delta-acetylornithine	HMDB0003357	ENSG00000100288	CHKB	FALSE
46022	MR-IVW	7761_125_CHKB_CHKB	7761_125_CHKB_CHKB	GCST90200704	bilirubin (z,z)	1	0.0413906	0.0727229	0.569251	DeCODE	Q9Y259	Chen et al.	bilirubin (z,z)	HMDB0000054	ENSG00000100288	CHKB	FALSE
46023	MR-IVW	7761_125_CHKB_CHKB	7761_125_CHKB_CHKB	GCST90200706	biliverdin	1	0.06943	0.0693601	0.316824	DeCODE	Q9Y259	Chen et al.	biliverdin	HMDB0001008	ENSG00000100288	CHKB	FALSE
46024	MR-IVW	7761_125_CHKB_CHKB	7761_125_CHKB_CHKB	GCST90200707	glycine	1	0.0380047	0.0693588	0.58373	DeCODE	Q9Y259	Chen et al.	glycine	HMDB0000123	ENSG00000100288	CHKB	FALSE
46025	MR-IVW	7761_125_CHKB_CHKB	7761_125_CHKB_CHKB	M00053	glutamine	1	-0.0573367	0.16346	0.725762	DeCODE	Q9Y259	Shin et al.	glutamine	HMDB0000641	ENSG00000100288	CHKB	FALSE
46026	MR-IVW	7761_125_CHKB_CHKB	7761_125_CHKB_CHKB	M00054	tryptophan	1	0.10041	0.163652	0.539505	DeCODE	Q9Y259	Shin et al.	tryptophan	HMDB0000929	ENSG00000100288	CHKB	FALSE
46027	MR-IVW	7761_125_CHKB_CHKB	7761_125_CHKB_CHKB	M00059	histidine	1	0.0725444	0.163653	0.657562	DeCODE	Q9Y259	Shin et al.	histidine	HMDB0000177	ENSG00000100288	CHKB	FALSE
46028	MR-IVW	7761_125_CHKB_CHKB	7761_125_CHKB_CHKB	M00063	cholesterol	1	-0.0538512	0.163539	0.741939	DeCODE	Q9Y259	Shin et al.	cholesterol	HMDB0000067	ENSG00000100288	CHKB	FALSE
46029	MR-IVW	7761_125_CHKB_CHKB	7761_125_CHKB_CHKB	M00064	phenylalanine	1	-0.0471465	0.163664	0.773294	DeCODE	Q9Y259	Shin et al.	phenylalanine	HMDB0000159	ENSG00000100288	CHKB	FALSE
46030	MR-IVW	7761_125_CHKB_CHKB	7761_125_CHKB_CHKB	M00555	adenosine	1	0.0728242	0.194962	0.708753	DeCODE	Q9Y259	Shin et al.	adenosine	HMDB0000050	ENSG00000100288	CHKB	FALSE
46031	MR-IVW	7761_125_CHKB_CHKB	7761_125_CHKB_CHKB	M00577	fructose	1	-0.143337	0.16389	0.381795	DeCODE	Q9Y259	Shin et al.	fructose	HMDB0000660	ENSG00000100288	CHKB	FALSE
46032	MR-IVW	7761_125_CHKB_CHKB	7761_125_CHKB_CHKB	M00599	pyruvate	1	0.035467	0.223188	0.873739	DeCODE	Q9Y259	Shin et al.	pyruvate	HMDB0000243	ENSG00000100288	CHKB	FALSE
46033	MR-IVW	7761_125_CHKB_CHKB	7761_125_CHKB_CHKB	M00606	uridine	1	-0.185585	0.341519	0.586847	DeCODE	Q9Y259	Shin et al.	uridine	HMDB0000296	ENSG00000100288	CHKB	FALSE
46034	MR-IVW	7761_125_CHKB_CHKB	7761_125_CHKB_CHKB	M01105	linoleate (18:2n6)	1	0.0330931	0.163896	0.839983	DeCODE	Q9Y259	Shin et al.	linoleate (18:2n6)	HMDB0006270,HMDB0000673	ENSG00000100288	CHKB	FALSE
46035	MR-IVW	7761_125_CHKB_CHKB	7761_125_CHKB_CHKB	M01110	arachidonate (20:4n6)	1	0.110584	0.39319	0.77852	DeCODE	Q9Y259	Shin et al.	arachidonate (20:4n6)	HMDB0001043	ENSG00000100288	CHKB	FALSE
46036	MR-IVW	7761_125_CHKB_CHKB	7761_125_CHKB_CHKB	M01123	inosine	1	-0.339437	0.273179	0.214036	DeCODE	Q9Y259	Shin et al.	inosine	HMDB0000195	ENSG00000100288	CHKB	FALSE
46037	MR-IVW	7761_125_CHKB_CHKB	7761_125_CHKB_CHKB	M01284	threonine	1	0.0197295	0.362042	0.956541	DeCODE	Q9Y259	Shin et al.	threonine	HMDB0000167	ENSG00000100288	CHKB	FALSE
46038	MR-IVW	7761_125_CHKB_CHKB	7761_125_CHKB_CHKB	M01299	tyrosine	1	-0.0923378	0.163617	0.572514	DeCODE	Q9Y259	Shin et al.	tyrosine	HMDB0000158	ENSG00000100288	CHKB	FALSE
46039	MR-IVW	7761_125_CHKB_CHKB	7761_125_CHKB_CHKB	M01302	methionine	1	0.123309	0.163739	0.451399	DeCODE	Q9Y259	Shin et al.	methionine	HMDB0000696	ENSG00000100288	CHKB	FALSE
46040	MR-IVW	7761_125_CHKB_CHKB	7761_125_CHKB_CHKB	M01336	palmitate (16:0)	1	0.105492	0.163681	0.519252	DeCODE	Q9Y259	Shin et al.	palmitate (16:0)	HMDB0000220	ENSG00000100288	CHKB	FALSE
46041	MR-IVW	7761_125_CHKB_CHKB	7761_125_CHKB_CHKB	M01358	stearate (18:0)	1	0.112466	0.163651	0.491937	DeCODE	Q9Y259	Shin et al.	stearate (18:0)	HMDB0000827	ENSG00000100288	CHKB	FALSE
46042	MR-IVW	7761_125_CHKB_CHKB	7761_125_CHKB_CHKB	M01493	ornithine	1	-0.0375866	0.2394	0.875242	DeCODE	Q9Y259	Shin et al.	ornithine	HMDB0000214	ENSG00000100288	CHKB	FALSE
46043	MR-IVW	7761_125_CHKB_CHKB	7761_125_CHKB_CHKB	M01508	pantothenate	1	0.13233	0.16586	0.424961	DeCODE	Q9Y259	Shin et al.	pantothenate	HMDB0000210	ENSG00000100288	CHKB	FALSE
46044	MR-IVW	7761_125_CHKB_CHKB	7761_125_CHKB_CHKB	M01564	citrate	1	0.013656	0.167074	0.934856	DeCODE	Q9Y259	Shin et al.	citrate	HMDB0000094	ENSG00000100288	CHKB	FALSE
46045	MR-IVW	7761_125_CHKB_CHKB	7761_125_CHKB_CHKB	M01638	arginine	1	-0.133971	0.166511	0.421064	DeCODE	Q9Y259	Shin et al.	arginine	HMDB0000517	ENSG00000100288	CHKB	FALSE
46046	MR-IVW	7761_125_CHKB_CHKB	7761_125_CHKB_CHKB	M01640	ascorbate (vitamin c)	1	-0.417194	0.308948	0.176898	DeCODE	Q9Y259	Shin et al.	ascorbate (vitamin c)	HMDB0000044	ENSG00000100288	CHKB	FALSE
46047	MR-IVW	7761_125_CHKB_CHKB	7761_125_CHKB_CHKB	M01649	valine	1	-0.13604	0.294517	0.644146	DeCODE	Q9Y259	Shin et al.	valine	HMDB0000883	ENSG00000100288	CHKB	FALSE
46048	MR-IVW	7761_125_CHKB_CHKB	7761_125_CHKB_CHKB	M01670	urea	1	-0.042936	0.250545	0.863932	DeCODE	Q9Y259	Shin et al.	urea	HMDB0000294	ENSG00000100288	CHKB	FALSE
46049	MR-IVW	7761_125_CHKB_CHKB	7761_125_CHKB_CHKB	M01712	cortisol	1	0.379566	0.163734	0.0204395	DeCODE	Q9Y259	Shin et al.	cortisol	HMDB0000063	ENSG00000100288	CHKB	FALSE
46050	MR-IVW	7761_125_CHKB_CHKB	7761_125_CHKB_CHKB	M01827	riboflavin (vitamin b2)	1	0.112021	0.355562	0.75272	DeCODE	Q9Y259	Shin et al.	riboflavin (vitamin b2)	HMDB0000244	ENSG00000100288	CHKB	FALSE
46051	MR-IVW	7761_125_CHKB_CHKB	7761_125_CHKB_CHKB	M02132	citrulline	1	0.142187	0.163982	0.385894	DeCODE	Q9Y259	Shin et al.	citrulline	HMDB0000904	ENSG00000100288	CHKB	FALSE
46052	MR-IVW	7761_125_CHKB_CHKB	7761_125_CHKB_CHKB	M02137	biliverdin	1	0.0830784	0.1775	0.639751	DeCODE	Q9Y259	Shin et al.	biliverdin	HMDB0001008	ENSG00000100288	CHKB	FALSE
46053	MR-IVW	7761_125_CHKB_CHKB	7761_125_CHKB_CHKB	M02342	serotonin (5ht)	1	-0.016976	0.184433	0.926663	DeCODE	Q9Y259	Shin et al.	serotonin (5ht)	HMDB0000259	ENSG00000100288	CHKB	FALSE
46054	MR-IVW	7761_125_CHKB_CHKB	7761_125_CHKB_CHKB	M03147	xanthine	1	-0.112195	0.17388	0.518769	DeCODE	Q9Y259	Shin et al.	xanthine	HMDB0000292	ENSG00000100288	CHKB	FALSE
46055	MR-IVW	7761_125_CHKB_CHKB	7761_125_CHKB_CHKB	M11438	phosphate	1	0.28952	0.163796	0.077133	DeCODE	Q9Y259	Shin et al.	phosphate	HMDB0001429	ENSG00000100288	CHKB	FALSE
46056	MR-IVW	7761_125_CHKB_CHKB	7761_125_CHKB_CHKB	M15122	glycerol	1	0.0912582	0.163685	0.577169	DeCODE	Q9Y259	Shin et al.	glycerol	HMDB0000131	ENSG00000100288	CHKB	FALSE
46057	MR-IVW	7761_125_CHKB_CHKB	7761_125_CHKB_CHKB	M15488	acetylphosphate	1	0.0728242	0.194962	0.708753	DeCODE	Q9Y259	Shin et al.	acetylphosphate	HMDB0001494	ENSG00000100288	CHKB	FALSE
46058	MR-IVW	7761_125_CHKB_CHKB	7761_125_CHKB_CHKB	M15506	choline	1	0.0767911	0.164155	0.63993	DeCODE	Q9Y259	Shin et al.	choline	HMDB0000097	ENSG00000100288	CHKB	TRUE
46059	MR-IVW	7761_125_CHKB_CHKB	7761_125_CHKB_CHKB	M15630	n-acetylornithine	1	0.193033	0.246509	0.433588	DeCODE	Q9Y259	Shin et al.	n-acetylornithine	HMDB0003357	ENSG00000100288	CHKB	FALSE
46060	MR-IVW	7761_125_CHKB_CHKB	7761_125_CHKB_CHKB	M15677	3-methylhistidine	1	-0.112098	0.201721	0.578409	DeCODE	Q9Y259	Shin et al.	3-methylhistidine	HMDB0000479	ENSG00000100288	CHKB	FALSE
46061	MR-IVW	7761_125_CHKB_CHKB	7761_125_CHKB_CHKB	M15990	glycerophosphorylcholine (gpc)	1	0.114245	0.170423	0.502628	DeCODE	Q9Y259	Shin et al.	glycerophosphorylcholine (gpc)	HMDB0000086	ENSG00000100288	CHKB	FALSE
46062	MR-IVW	7761_125_CHKB_CHKB	7761_125_CHKB_CHKB	M15996	aspartate	1	0.0537657	0.226655	0.812491	DeCODE	Q9Y259	Shin et al.	aspartate	HMDB0000191	ENSG00000100288	CHKB	FALSE
46063	MR-IVW	7761_125_CHKB_CHKB	7761_125_CHKB_CHKB	M18254	paraxanthine	1	0.0423694	0.166904	0.799607	DeCODE	Q9Y259	Shin et al.	paraxanthine	HMDB0001860	ENSG00000100288	CHKB	FALSE
46064	MR-IVW	7761_125_CHKB_CHKB	7761_125_CHKB_CHKB	M18467	eicosapentaenoate (epa; 20:5n3)	1	0.315626	0.507865	0.534286	DeCODE	Q9Y259	Shin et al.	eicosapentaenoate (epa; 20:5n3)	HMDB0001999	ENSG00000100288	CHKB	FALSE
46065	MR-IVW	7761_125_CHKB_CHKB	7761_125_CHKB_CHKB	M18474	estrone 3-sulfate	1	-0.0525687	0.463429	0.909686	DeCODE	Q9Y259	Shin et al.	estrone 3-sulfate	HMDB0001425	ENSG00000100288	CHKB	FALSE
46066	MR-IVW	7761_125_CHKB_CHKB	7761_125_CHKB_CHKB	M18494	taurochenodeoxycholate	1	-0.203006	0.191406	0.28887	DeCODE	Q9Y259	Shin et al.	taurochenodeoxycholate	HMDB0000951	ENSG00000100288	CHKB	FALSE
46067	MR-IVW	7761_125_CHKB_CHKB	7761_125_CHKB_CHKB	M19323	docosahexaenoate (dha; 22:6n3)	1	0.30024	0.437463	0.492511	DeCODE	Q9Y259	Shin et al.	docosahexaenoate (dha; 22:6n3)	HMDB0002183	ENSG00000100288	CHKB	FALSE
46068	MR-IVW	7761_125_CHKB_CHKB	7761_125_CHKB_CHKB	M19934	myo-inositol	1	-0.0454827	0.207642	0.826616	DeCODE	Q9Y259	Shin et al.	myo-inositol	HMDB0000211	ENSG00000100288	CHKB	FALSE
46069	MR-IVW	7761_125_CHKB_CHKB	7761_125_CHKB_CHKB	M20489	glucose	1	-0.396193	0.163965	0.0156779	DeCODE	Q9Y259	Shin et al.	glucose	HMDB0000122	ENSG00000100288	CHKB	FALSE
46070	MR-IVW	7761_125_CHKB_CHKB	7761_125_CHKB_CHKB	M21044	2-hydroxybutyrate (ahb)	1	-0.16896	0.163527	0.301501	DeCODE	Q9Y259	Shin et al.	2-hydroxybutyrate (ahb)	HMDB0000008	ENSG00000100288	CHKB	FALSE
46071	MR-IVW	7761_125_CHKB_CHKB	7761_125_CHKB_CHKB	M22189	palmitoylcarnitine (c16)	1	-0.000809698	0.16473	0.996078	DeCODE	Q9Y259	Shin et al.	palmitoylcarnitine (c16)	HMDB0000222	ENSG00000100288	CHKB	FALSE
46072	MR-IVW	7761_125_CHKB_CHKB	7761_125_CHKB_CHKB	M22842	cholate	1	0.0112569	0.187569	0.952144	DeCODE	Q9Y259	Shin et al.	cholate	HMDB0000619	ENSG00000100288	CHKB	FALSE
46073	MR-IVW	7761_125_CHKB_CHKB	7761_125_CHKB_CHKB	M27716	bilirubin (z,z)	1	0.000638037	0.175532	0.9971	DeCODE	Q9Y259	Shin et al.	bilirubin (z,z)	HMDB0000054	ENSG00000100288	CHKB	FALSE
46074	MR-IVW	7761_125_CHKB_CHKB	7761_125_CHKB_CHKB	M27718	creatine	1	-0.0924798	0.163451	0.571534	DeCODE	Q9Y259	Shin et al.	creatine	HMDB0000064	ENSG00000100288	CHKB	FALSE
46075	MR-IVW	7761_125_CHKB_CHKB	7761_125_CHKB_CHKB	M31453	cysteine	1	0.161877	0.18791	0.388983	DeCODE	Q9Y259	Shin et al.	cysteine	HMDB0000574	ENSG00000100288	CHKB	FALSE
46076	MR-IVW	7761_125_CHKB_CHKB	7761_125_CHKB_CHKB	M31454	cystine	1	0.00340209	0.433022	0.993731	DeCODE	Q9Y259	Shin et al.	cystine	HMDB0000192	ENSG00000100288	CHKB	FALSE
46077	MR-IVW	7761_125_CHKB_CHKB	7761_125_CHKB_CHKB	M32198	acetylcarnitine (c2)	1	-0.110348	0.163638	0.500094	DeCODE	Q9Y259	Shin et al.	acetylcarnitine (c2)	HMDB0000201	ENSG00000100288	CHKB	FALSE
46078	MR-IVW	7761_125_CHKB_CHKB	7761_125_CHKB_CHKB	M32315	serine	1	-0.0277315	0.193146	0.885834	DeCODE	Q9Y259	Shin et al.	serine	HMDB0000187	ENSG00000100288	CHKB	FALSE
46079	MR-IVW	7761_125_CHKB_CHKB	7761_125_CHKB_CHKB	M32319	trans-4-hydroxyproline	1	0.238842	0.22336	0.284928	DeCODE	Q9Y259	Shin et al.	trans-4-hydroxyproline	HMDB0000725	ENSG00000100288	CHKB	FALSE
46080	MR-IVW	7761_125_CHKB_CHKB	7761_125_CHKB_CHKB	M32322	glutamate	1	-0.118097	0.163627	0.470451	DeCODE	Q9Y259	Shin et al.	glutamate	HMDB0000148	ENSG00000100288	CHKB	FALSE
46081	MR-IVW	7761_125_CHKB_CHKB	7761_125_CHKB_CHKB	M32338	glycine	1	0.134473	0.16706	0.420856	DeCODE	Q9Y259	Shin et al.	glycine	HMDB0000123	ENSG00000100288	CHKB	FALSE
46082	MR-IVW	7761_125_CHKB_CHKB	7761_125_CHKB_CHKB	M32339	alanine	1	0.0997877	0.182953	0.585459	DeCODE	Q9Y259	Shin et al.	alanine	HMDB0000161	ENSG00000100288	CHKB	FALSE
46083	MR-IVW	7761_125_CHKB_CHKB	7761_125_CHKB_CHKB	M32425	dehydroepiandrosterone sulfate (dhea-s)	1	-0.136683	0.163744	0.403864	DeCODE	Q9Y259	Shin et al.	dehydroepiandrosterone sulfate (dhea-s)	HMDB0001032	ENSG00000100288	CHKB	FALSE
46084	MR-IVW	7761_125_CHKB_CHKB	7761_125_CHKB_CHKB	M32458	oleamide	1	-0.0204246	0.169255	0.90395	DeCODE	Q9Y259	Shin et al.	oleamide	HMDB0002117	ENSG00000100288	CHKB	FALSE
46085	MR-IVW	7761_125_CHKB_CHKB	7761_125_CHKB_CHKB	M32593	heme	1	-0.0907077	0.220797	0.681205	DeCODE	Q9Y259	Shin et al.	heme	HMDB0003178	ENSG00000100288	CHKB	FALSE
46086	MR-IVW	7761_125_CHKB_CHKB	7761_125_CHKB_CHKB	M33453	alpha-ketoglutarate	1	-0.114722	0.185616	0.536536	DeCODE	Q9Y259	Shin et al.	alpha-ketoglutarate	HMDB0000208	ENSG00000100288	CHKB	FALSE
46087	MR-IVW	7761_125_CHKB_CHKB	7761_125_CHKB_CHKB	M34106	bilirubin (e,z or z,e)*	1	0.11021	0.199262	0.5802	DeCODE	Q9Y259	Shin et al.	bilirubin (e,z or z,e)*	HMDB0000488	ENSG00000100288	CHKB	FALSE
46088	MR-IVW	7761_125_CHKB_CHKB	7761_125_CHKB_CHKB	M34283	asparagine	1	-0.0552666	0.248309	0.823869	DeCODE	Q9Y259	Shin et al.	asparagine	HMDB0000168	ENSG00000100288	CHKB	FALSE
46089	MR-IVW	7761_125_CHKB_CHKB	7761_125_CHKB_CHKB	bioa_001	alanine	1	-0.0561956	0.0665955	0.398762	DeCODE	Q9Y259	Lotta et al.	alanine	HMDB0000161	ENSG00000100288	CHKB	FALSE
46090	MR-IVW	7761_125_CHKB_CHKB	7761_125_CHKB_CHKB	bioa_002	arginine	1	-0.106495	0.0950041	0.262308	DeCODE	Q9Y259	Lotta et al.	arginine	HMDB0000517	ENSG00000100288	CHKB	FALSE
46091	MR-IVW	7761_125_CHKB_CHKB	7761_125_CHKB_CHKB	bioa_003	asparagine	1	-0.0850343	0.0798145	0.286695	DeCODE	Q9Y259	Lotta et al.	asparagine	HMDB0000168	ENSG00000100288	CHKB	FALSE
46092	MR-IVW	7761_125_CHKB_CHKB	7761_125_CHKB_CHKB	bioa_004	aspartate	1	0.0325022	0.080005	0.684557	DeCODE	Q9Y259	Lotta et al.	aspartate	HMDB0000191	ENSG00000100288	CHKB	FALSE
46093	MR-IVW	7761_125_CHKB_CHKB	7761_125_CHKB_CHKB	bioa_005	citrulline	1	-0.071578	0.17251	0.6782	DeCODE	Q9Y259	Lotta et al.	citrulline	HMDB0000904	ENSG00000100288	CHKB	FALSE
46094	MR-IVW	7761_125_CHKB_CHKB	7761_125_CHKB_CHKB	bioa_006	glutamine	1	-0.0254978	0.0485442	0.599409	DeCODE	Q9Y259	Lotta et al.	glutamine	HMDB0000641	ENSG00000100288	CHKB	FALSE
46095	MR-IVW	7761_125_CHKB_CHKB	7761_125_CHKB_CHKB	bioa_007	glutamate	1	-0.0637976	0.0797436	0.423691	DeCODE	Q9Y259	Lotta et al.	glutamate	HMDB0000148	ENSG00000100288	CHKB	FALSE
46096	MR-IVW	7761_125_CHKB_CHKB	7761_125_CHKB_CHKB	bioa_008	glycine	1	-0.0150641	0.0826006	0.85529	DeCODE	Q9Y259	Lotta et al.	glycine	HMDB0000123	ENSG00000100288	CHKB	FALSE
46097	MR-IVW	7761_125_CHKB_CHKB	7761_125_CHKB_CHKB	bioa_009	histidine	1	-0.0296487	0.0493735	0.548173	DeCODE	Q9Y259	Lotta et al.	histidine	HMDB0000177	ENSG00000100288	CHKB	FALSE
46098	MR-IVW	7761_125_CHKB_CHKB	7761_125_CHKB_CHKB	bioa_013	methionine	1	-0.0665493	0.110609	0.547399	DeCODE	Q9Y259	Lotta et al.	methionine	HMDB0000696	ENSG00000100288	CHKB	FALSE
46099	MR-IVW	7761_125_CHKB_CHKB	7761_125_CHKB_CHKB	bioa_014	ornithine	1	-0.101757	0.147139	0.489207	DeCODE	Q9Y259	Lotta et al.	ornithine	HMDB0000214	ENSG00000100288	CHKB	FALSE
46100	MR-IVW	7761_125_CHKB_CHKB	7761_125_CHKB_CHKB	bioa_015	phenylethylamine	1	-0.0415484	0.0640741	0.516699	DeCODE	Q9Y259	Lotta et al.	phenylethylamine	HMDB0012275	ENSG00000100288	CHKB	FALSE
46101	MR-IVW	7761_125_CHKB_CHKB	7761_125_CHKB_CHKB	bioa_016	phenylalanine	1	-0.00619787	0.0499109	0.901174	DeCODE	Q9Y259	Lotta et al.	phenylalanine	HMDB0000159	ENSG00000100288	CHKB	FALSE
46102	MR-IVW	7761_125_CHKB_CHKB	7761_125_CHKB_CHKB	bioa_018	serine	1	-0.0241238	0.0797718	0.762339	DeCODE	Q9Y259	Lotta et al.	serine	HMDB0000187	ENSG00000100288	CHKB	FALSE
46103	MR-IVW	7761_125_CHKB_CHKB	7761_125_CHKB_CHKB	bioa_019	threonine	1	-0.0199266	0.113148	0.860207	DeCODE	Q9Y259	Lotta et al.	threonine	HMDB0000167	ENSG00000100288	CHKB	FALSE
46104	MR-IVW	7761_125_CHKB_CHKB	7761_125_CHKB_CHKB	bioa_020	tryptophan	1	-0.0274253	0.0797483	0.730922	DeCODE	Q9Y259	Lotta et al.	tryptophan	HMDB0000929	ENSG00000100288	CHKB	FALSE
46105	MR-IVW	7761_125_CHKB_CHKB	7761_125_CHKB_CHKB	bioa_021	tyrosine	1	0.0185435	0.0483461	0.701307	DeCODE	Q9Y259	Lotta et al.	tyrosine	HMDB0000158	ENSG00000100288	CHKB	FALSE
46106	MR-IVW	7761_125_CHKB_CHKB	7761_125_CHKB_CHKB	bioa_022	valine	1	0.0600201	0.0663368	0.365583	DeCODE	Q9Y259	Lotta et al.	valine	HMDB0000883	ENSG00000100288	CHKB	FALSE
46107	MR-IVW	7761_125_CHKB_CHKB	7761_125_CHKB_CHKB	bioa_023	n-acetylornithine	1	0.0307172	0.108182	0.776456	DeCODE	Q9Y259	Lotta et al.	n-acetylornithine	HMDB0003357	ENSG00000100288	CHKB	FALSE
46108	MR-IVW	7761_125_CHKB_CHKB	7761_125_CHKB_CHKB	bioa_030	trans-hydroxyproline	1	-0.0127409	0.0798498	0.873227	DeCODE	Q9Y259	Lotta et al.	trans-hydroxyproline	HMDB0000725	ENSG00000100288	CHKB	FALSE
46109	MR-IVW	7761_125_CHKB_CHKB	7761_125_CHKB_CHKB	bioa_031	sarcosine	1	-0.0122311	0.0391855	0.75494	DeCODE	Q9Y259	Lotta et al.	sarcosine	HMDB0000271	ENSG00000100288	CHKB	FALSE
46110	MR-IVW	7761_125_CHKB_CHKB	7761_125_CHKB_CHKB	bioa_032	serotonin	1	0.00799231	0.103972	0.938727	DeCODE	Q9Y259	Lotta et al.	serotonin	HMDB0000259	ENSG00000100288	CHKB	FALSE
46111	MR-IVW	7761_125_CHKB_CHKB	7761_125_CHKB_CHKB	bioa_033	spermidine	1	0.00976916	0.0611382	0.873048	DeCODE	Q9Y259	Lotta et al.	spermidine	HMDB0001257	ENSG00000100288	CHKB	FALSE
46112	MR-IVW	7761_125_CHKB_CHKB	7761_125_CHKB_CHKB	bior_002	acetylcarnitine (c2)	1	0.000208663	0.0797041	0.997911	DeCODE	Q9Y259	Lotta et al.	acetylcarnitine (c2)	HMDB0000201	ENSG00000100288	CHKB	FALSE
46113	MR-IVW	7761_125_CHKB_CHKB	7761_125_CHKB_CHKB	bior_031	hexadecanoylcarnitine	1	0.00506858	0.0798237	0.949371	DeCODE	Q9Y259	Lotta et al.	hexadecanoylcarnitine	HMDB0000222	ENSG00000100288	CHKB	FALSE
46114	MR-IVW	7761_125_CHKB_CHKB	7761_125_CHKB_CHKB	met-d-Acetate	acetate	1	0.0448629	0.0182042	0.0137231	DeCODE	Q9Y259	Borges et al.	acetate	HMDB0000042	ENSG00000100288	CHKB	FALSE
46115	MR-IVW	7761_125_CHKB_CHKB	7761_125_CHKB_CHKB	met-d-Acetoacetate	acetoacetate	1	-0.0191396	0.018202	0.293023	DeCODE	Q9Y259	Borges et al.	acetoacetate	HMDB0000060	ENSG00000100288	CHKB	FALSE
46116	MR-IVW	7761_125_CHKB_CHKB	7761_125_CHKB_CHKB	met-d-Ala	alanine	1	0.0173622	0.018202	0.340153	DeCODE	Q9Y259	Borges et al.	alanine	HMDB0000161	ENSG00000100288	CHKB	FALSE
46117	MR-IVW	7761_125_CHKB_CHKB	7761_125_CHKB_CHKB	met-d-Citrate	citrate	1	-0.00596504	0.0199856	0.765347	DeCODE	Q9Y259	Borges et al.	citrate	HMDB0000094	ENSG00000100288	CHKB	FALSE
46118	MR-IVW	7761_125_CHKB_CHKB	7761_125_CHKB_CHKB	met-d-Gln	glutamine	1	0.00552572	0.0182277	0.761776	DeCODE	Q9Y259	Borges et al.	glutamine	HMDB0000641	ENSG00000100288	CHKB	FALSE
46119	MR-IVW	7761_125_CHKB_CHKB	7761_125_CHKB_CHKB	met-d-Glucose	glucose	1	0.000162725	0.0190731	0.993193	DeCODE	Q9Y259	Borges et al.	glucose	HMDB0000122	ENSG00000100288	CHKB	FALSE
46120	MR-IVW	7761_125_CHKB_CHKB	7761_125_CHKB_CHKB	met-d-Gly	glycine	1	0.0216503	0.0183123	0.237095	DeCODE	Q9Y259	Borges et al.	glycine	HMDB0000123	ENSG00000100288	CHKB	FALSE
46121	MR-IVW	7761_125_CHKB_CHKB	7761_125_CHKB_CHKB	met-d-His	histidine	1	0.0205584	0.0182162	0.259074	DeCODE	Q9Y259	Borges et al.	histidine	HMDB0000177	ENSG00000100288	CHKB	FALSE
46122	MR-IVW	7761_125_CHKB_CHKB	7761_125_CHKB_CHKB	met-d-LA	linoleate (18:2n6)	1	-0.00469983	0.0251099	0.851527	DeCODE	Q9Y259	Borges et al.	linoleate (18:2n6)	HMDB0006270,HMDB0000673	ENSG00000100288	CHKB	FALSE
46123	MR-IVW	7761_125_CHKB_CHKB	7761_125_CHKB_CHKB	met-d-Phe	phenylalanine	1	0.0057183	0.0182059	0.753453	DeCODE	Q9Y259	Borges et al.	phenylalanine	HMDB0000159	ENSG00000100288	CHKB	FALSE
46124	MR-IVW	7761_125_CHKB_CHKB	7761_125_CHKB_CHKB	met-d-Pyruvate	pyruvate	1	0.0132502	0.0182279	0.467277	DeCODE	Q9Y259	Borges et al.	pyruvate	HMDB0000243	ENSG00000100288	CHKB	FALSE
46125	MR-IVW	7761_125_CHKB_CHKB	7761_125_CHKB_CHKB	met-d-Tyr	tyrosine	1	0.0120636	0.018215	0.507785	DeCODE	Q9Y259	Borges et al.	tyrosine	HMDB0000158	ENSG00000100288	CHKB	FALSE
46126	MR-IVW	7761_125_CHKB_CHKB	7761_125_CHKB_CHKB	met-d-Val	valine	1	-0.00275967	0.0182041	0.879505	DeCODE	Q9Y259	Borges et al.	valine	HMDB0000883	ENSG00000100288	CHKB	FALSE
46127	MR-IVW	7824_88_MSRB3_MSRB3	7824_88_MSRB3_MSRB3	GCST90199627	n-alpha-acetylornithine	2	-0.0938134	0.250455	0.707979	DeCODE	Q8IXL7	Chen et al.	n-alpha-acetylornithine	HMDB0003357	ENSG00000174099	MSRB3	FALSE
46128	MR-IVW	7824_88_MSRB3_MSRB3	7824_88_MSRB3_MSRB3	GCST90199628	3-methylhistidine	2	-0.163612	0.20597	0.426995	DeCODE	Q8IXL7	Chen et al.	3-methylhistidine	HMDB0000479	ENSG00000174099	MSRB3	FALSE
46129	MR-IVW	7824_88_MSRB3_MSRB3	7824_88_MSRB3_MSRB3	GCST90199629	glycerophosphorylcholine (gpc)	2	-0.00784041	0.206931	0.969776	DeCODE	Q8IXL7	Chen et al.	glycerophosphorylcholine (gpc)	HMDB0000086	ENSG00000174099	MSRB3	FALSE
46130	MR-IVW	7824_88_MSRB3_MSRB3	7824_88_MSRB3_MSRB3	GCST90199637	n-acetylglutamate	2	-0.177355	0.2123	0.403495	DeCODE	Q8IXL7	Chen et al.	n-acetylglutamate	HMDB0001138	ENSG00000174099	MSRB3	FALSE
46131	MR-IVW	7824_88_MSRB3_MSRB3	7824_88_MSRB3_MSRB3	GCST90199651	docosahexaenoate (dha; 22:6n3)	2	-0.0500572	0.206074	0.808076	DeCODE	Q8IXL7	Chen et al.	docosahexaenoate (dha; 22:6n3)	HMDB0002183	ENSG00000174099	MSRB3	FALSE
46132	MR-IVW	7824_88_MSRB3_MSRB3	7824_88_MSRB3_MSRB3	GCST90199652	1-stearoyl-2-oleoyl-gps (18:0/18:1)	2	0.342114	0.208927	0.101531	DeCODE	Q8IXL7	Chen et al.	1-stearoyl-2-oleoyl-gps (18:0/18:1)	HMDB0010163	ENSG00000174099	MSRB3	FALSE
46133	MR-IVW	7824_88_MSRB3_MSRB3	7824_88_MSRB3_MSRB3	GCST90199654	paraxanthine	2	-0.0562474	0.211787	0.790559	DeCODE	Q8IXL7	Chen et al.	paraxanthine	HMDB0001860	ENSG00000174099	MSRB3	FALSE
46134	MR-IVW	7824_88_MSRB3_MSRB3	7824_88_MSRB3_MSRB3	GCST90199665	n-acetylaspartate (naa)	2	-0.302505	0.207717	0.145301	DeCODE	Q8IXL7	Chen et al.	n-acetylaspartate (naa)	HMDB0000812	ENSG00000174099	MSRB3	FALSE
46135	MR-IVW	7824_88_MSRB3_MSRB3	7824_88_MSRB3_MSRB3	GCST90199666	palmitoylcarnitine (c16)	2	0.00480528	0.206379	0.981424	DeCODE	Q8IXL7	Chen et al.	palmitoylcarnitine (c16)	HMDB0000222	ENSG00000174099	MSRB3	FALSE
46136	MR-IVW	7824_88_MSRB3_MSRB3	7824_88_MSRB3_MSRB3	GCST90199669	acetylcarnitine (c2)	2	-0.0693415	0.206289	0.736766	DeCODE	Q8IXL7	Chen et al.	acetylcarnitine (c2)	HMDB0000201	ENSG00000174099	MSRB3	FALSE
46137	MR-IVW	7824_88_MSRB3_MSRB3	7824_88_MSRB3_MSRB3	GCST90199673	dehydroepiandrosterone sulfate (dhea-s)	2	-0.573158	0.206659	0.00554667	DeCODE	Q8IXL7	Chen et al.	dehydroepiandrosterone sulfate (dhea-s)	HMDB0001032	ENSG00000174099	MSRB3	FALSE
46138	MR-IVW	7824_88_MSRB3_MSRB3	7824_88_MSRB3_MSRB3	GCST90199691	1-methylhistidine	2	-0.189688	0.206738	0.358867	DeCODE	Q8IXL7	Chen et al.	1-methylhistidine	HMDB0000001	ENSG00000174099	MSRB3	FALSE
46139	MR-IVW	7824_88_MSRB3_MSRB3	7824_88_MSRB3_MSRB3	GCST90199845	sphinganine-1-phosphate	2	0.189597	0.208022	0.362068	DeCODE	Q8IXL7	Chen et al.	sphinganine-1-phosphate	HMDB0001383	ENSG00000174099	MSRB3	FALSE
46140	MR-IVW	7824_88_MSRB3_MSRB3	7824_88_MSRB3_MSRB3	GCST90199896	sulfate*	2	-0.0934144	0.206694	0.651309	DeCODE	Q8IXL7	Chen et al.	sulfate*	HMDB01448	ENSG00000174099	MSRB3	FALSE
46141	MR-IVW	7824_88_MSRB3_MSRB3	7824_88_MSRB3_MSRB3	GCST90199972	sphingomyelin (d18:1/24:1, d18:2/24:0)*	2	0.11226	0.206241	0.586225	DeCODE	Q8IXL7	Chen et al.	sphingomyelin (d18:1/24:1, d18:2/24:0)*	HMDB0012107	ENSG00000174099	MSRB3	FALSE
46142	MR-IVW	7824_88_MSRB3_MSRB3	7824_88_MSRB3_MSRB3	GCST90200001	sphingomyelin (d18:1/20:0, d16:1/22:0)*	2	0.134893	0.206364	0.513326	DeCODE	Q8IXL7	Chen et al.	sphingomyelin (d18:1/20:0, d16:1/22:0)*	HMDB0012102	ENSG00000174099	MSRB3	FALSE
46143	MR-IVW	7824_88_MSRB3_MSRB3	7824_88_MSRB3_MSRB3	GCST90200049	myristoyl dihydrosphingomyelin (d18:0/14:0)*	2	0.310596	0.206382	0.132335	DeCODE	Q8IXL7	Chen et al.	myristoyl dihydrosphingomyelin (d18:0/14:0)*	HMDB0012085	ENSG00000174099	MSRB3	FALSE
46144	MR-IVW	7824_88_MSRB3_MSRB3	7824_88_MSRB3_MSRB3	GCST90200056	sphingomyelin (d18:0/18:0, d19:0/17:0)*	2	0.135239	0.206158	0.511826	DeCODE	Q8IXL7	Chen et al.	sphingomyelin (d18:0/18:0, d19:0/17:0)*	HMDB0012087	ENSG00000174099	MSRB3	FALSE
46145	MR-IVW	7824_88_MSRB3_MSRB3	7824_88_MSRB3_MSRB3	GCST90200279	pantothenate	2	-0.210146	0.207158	0.310381	DeCODE	Q8IXL7	Chen et al.	pantothenate	HMDB0000210	ENSG00000174099	MSRB3	FALSE
46146	MR-IVW	7824_88_MSRB3_MSRB3	7824_88_MSRB3_MSRB3	GCST90200281	phosphoethanolamine	2	0.249735	0.206412	0.226323	DeCODE	Q8IXL7	Chen et al.	phosphoethanolamine	HMDB0000224	ENSG00000174099	MSRB3	FALSE
46147	MR-IVW	7824_88_MSRB3_MSRB3	7824_88_MSRB3_MSRB3	GCST90200283	3-ureidopropionate	2	0.0069695	0.21591	0.974249	DeCODE	Q8IXL7	Chen et al.	3-ureidopropionate	HMDB0000026	ENSG00000174099	MSRB3	FALSE
46148	MR-IVW	7824_88_MSRB3_MSRB3	7824_88_MSRB3_MSRB3	GCST90200291	sarcosine	2	-0.217146	0.206792	0.293687	DeCODE	Q8IXL7	Chen et al.	sarcosine	HMDB0000271	ENSG00000174099	MSRB3	FALSE
46149	MR-IVW	7824_88_MSRB3_MSRB3	7824_88_MSRB3_MSRB3	GCST90200292	trans-4-hydroxyproline	2	0.0557857	0.206429	0.786974	DeCODE	Q8IXL7	Chen et al.	trans-4-hydroxyproline	HMDB0000725	ENSG00000174099	MSRB3	FALSE
46150	MR-IVW	7824_88_MSRB3_MSRB3	7824_88_MSRB3_MSRB3	GCST90200293	thyroxine	2	0.0273859	0.206306	0.894396	DeCODE	Q8IXL7	Chen et al.	thyroxine	HMDB0000248	ENSG00000174099	MSRB3	FALSE
46151	MR-IVW	7824_88_MSRB3_MSRB3	7824_88_MSRB3_MSRB3	GCST90200296	methyl indole-3-acetate	2	-0.0216599	0.223616	0.922836	DeCODE	Q8IXL7	Chen et al.	methyl indole-3-acetate	HMDB0029738	ENSG00000174099	MSRB3	FALSE
46152	MR-IVW	7824_88_MSRB3_MSRB3	7824_88_MSRB3_MSRB3	GCST90200304	citrate	2	-0.25281	0.206326	0.220464	DeCODE	Q8IXL7	Chen et al.	citrate	HMDB0000094	ENSG00000174099	MSRB3	FALSE
46153	MR-IVW	7824_88_MSRB3_MSRB3	7824_88_MSRB3_MSRB3	GCST90200306	butyrate/isobutyrate (4:0)	2	-0.216696	0.209582	0.301161	DeCODE	Q8IXL7	Chen et al.	butyrate/isobutyrate (4:0)	HMDB0000039	ENSG00000174099	MSRB3	FALSE
46154	MR-IVW	7824_88_MSRB3_MSRB3	7824_88_MSRB3_MSRB3	GCST90200314	n-acetylneuraminate	2	0.0476613	0.207084	0.817972	DeCODE	Q8IXL7	Chen et al.	n-acetylneuraminate	HMDB0000230	ENSG00000174099	MSRB3	FALSE
46155	MR-IVW	7824_88_MSRB3_MSRB3	7824_88_MSRB3_MSRB3	GCST90200318	acetoacetate	2	0.0955037	0.226027	0.672636	DeCODE	Q8IXL7	Chen et al.	acetoacetate	HMDB0000060	ENSG00000174099	MSRB3	FALSE
46156	MR-IVW	7824_88_MSRB3_MSRB3	7824_88_MSRB3_MSRB3	GCST90200319	cys-gly, oxidized	2	-0.0802389	0.206382	0.697433	DeCODE	Q8IXL7	Chen et al.	cys-gly, oxidized	HMDB0000078	ENSG00000174099	MSRB3	FALSE
46157	MR-IVW	7824_88_MSRB3_MSRB3	7824_88_MSRB3_MSRB3	GCST90200321	cholate	2	-0.244423	0.211081	0.246882	DeCODE	Q8IXL7	Chen et al.	cholate	HMDB0000619	ENSG00000174099	MSRB3	FALSE
46158	MR-IVW	7824_88_MSRB3_MSRB3	7824_88_MSRB3_MSRB3	GCST90200323	creatine	2	-0.180884	0.206014	0.379934	DeCODE	Q8IXL7	Chen et al.	creatine	HMDB0000064	ENSG00000174099	MSRB3	FALSE
46159	MR-IVW	7824_88_MSRB3_MSRB3	7824_88_MSRB3_MSRB3	GCST90200325	glycerol	2	0.251421	0.206008	0.222298	DeCODE	Q8IXL7	Chen et al.	glycerol	HMDB0000131	ENSG00000174099	MSRB3	FALSE
46160	MR-IVW	7824_88_MSRB3_MSRB3	7824_88_MSRB3_MSRB3	GCST90200327	choline	2	-0.158832	0.206307	0.441371	DeCODE	Q8IXL7	Chen et al.	choline	HMDB0000097	ENSG00000174099	MSRB3	FALSE
46161	MR-IVW	7824_88_MSRB3_MSRB3	7824_88_MSRB3_MSRB3	GCST90200335	stearoyl sphingomyelin (d18:1/18:0)	2	0.161884	0.206352	0.432745	DeCODE	Q8IXL7	Chen et al.	stearoyl sphingomyelin (d18:1/18:0)	HMDB0001348	ENSG00000174099	MSRB3	FALSE
46162	MR-IVW	7824_88_MSRB3_MSRB3	7824_88_MSRB3_MSRB3	GCST90200336	n-palmitoyl-sphingosine (d18:1/16:0)	2	0.115967	0.206253	0.573943	DeCODE	Q8IXL7	Chen et al.	n-palmitoyl-sphingosine (d18:1/16:0)	HMDB0004949	ENSG00000174099	MSRB3	FALSE
46163	MR-IVW	7824_88_MSRB3_MSRB3	7824_88_MSRB3_MSRB3	GCST90200337	taurochenodeoxycholate	2	0.02685	0.209029	0.897792	DeCODE	Q8IXL7	Chen et al.	taurochenodeoxycholate	HMDB0000951	ENSG00000174099	MSRB3	FALSE
46164	MR-IVW	7824_88_MSRB3_MSRB3	7824_88_MSRB3_MSRB3	GCST90200341	n-stearoyl-sphingosine (d18:1/18:0)*	2	0.303328	0.206395	0.141658	DeCODE	Q8IXL7	Chen et al.	n-stearoyl-sphingosine (d18:1/18:0)*	HMDB0004950	ENSG00000174099	MSRB3	FALSE
46165	MR-IVW	7824_88_MSRB3_MSRB3	7824_88_MSRB3_MSRB3	GCST90200345	s-adenosylhomocysteine (sah)	2	-0.241928	0.23926	0.311944	DeCODE	Q8IXL7	Chen et al.	s-adenosylhomocysteine (sah)	HMDB00939	ENSG00000174099	MSRB3	FALSE
46166	MR-IVW	7824_88_MSRB3_MSRB3	7824_88_MSRB3_MSRB3	GCST90200348	quinolinate	2	-0.43413	0.207023	0.0359925	DeCODE	Q8IXL7	Chen et al.	quinolinate	HMDB0000232	ENSG00000174099	MSRB3	FALSE
46167	MR-IVW	7824_88_MSRB3_MSRB3	7824_88_MSRB3_MSRB3	GCST90200349	eicosapentaenoate (epa; 20:5n3)	2	-0.0455393	0.206366	0.825348	DeCODE	Q8IXL7	Chen et al.	eicosapentaenoate (epa; 20:5n3)	HMDB0001999	ENSG00000174099	MSRB3	FALSE
46168	MR-IVW	7824_88_MSRB3_MSRB3	7824_88_MSRB3_MSRB3	GCST90200351	n-acetylputrescine	2	-0.24091	0.206538	0.243445	DeCODE	Q8IXL7	Chen et al.	n-acetylputrescine	HMDB0002064	ENSG00000174099	MSRB3	FALSE
46169	MR-IVW	7824_88_MSRB3_MSRB3	7824_88_MSRB3_MSRB3	GCST90200354	linoleate (18:2n6)	2	-0.0692026	0.20632	0.737312	DeCODE	Q8IXL7	Chen et al.	linoleate (18:2n6)	HMDB0006270,HMDB0000673	ENSG00000174099	MSRB3	FALSE
46170	MR-IVW	7824_88_MSRB3_MSRB3	7824_88_MSRB3_MSRB3	GCST90200355	adenosine 5'-diphosphate (adp)	2	0.429586	0.276247	0.119927	DeCODE	Q8IXL7	Chen et al.	adenosine 5'-diphosphate (adp)	HMDB0001341	ENSG00000174099	MSRB3	FALSE
46171	MR-IVW	7824_88_MSRB3_MSRB3	7824_88_MSRB3_MSRB3	GCST90200356	adenosine 5'-monophosphate (amp)	2	0.425463	0.206836	0.0396851	DeCODE	Q8IXL7	Chen et al.	adenosine 5'-monophosphate (amp)	HMDB0000045	ENSG00000174099	MSRB3	FALSE
46172	MR-IVW	7824_88_MSRB3_MSRB3	7824_88_MSRB3_MSRB3	GCST90200358	arachidonate (20:4n6)	2	0.051837	0.206171	0.801484	DeCODE	Q8IXL7	Chen et al.	arachidonate (20:4n6)	HMDB0001043	ENSG00000174099	MSRB3	FALSE
46173	MR-IVW	7824_88_MSRB3_MSRB3	7824_88_MSRB3_MSRB3	GCST90200359	5-methylthioadenosine (mta)	2	-0.0339481	0.206963	0.869708	DeCODE	Q8IXL7	Chen et al.	5-methylthioadenosine (mta)	HMDB0001173	ENSG00000174099	MSRB3	FALSE
46174	MR-IVW	7824_88_MSRB3_MSRB3	7824_88_MSRB3_MSRB3	GCST90200361	beta-alanine	2	-0.027469	0.208184	0.895027	DeCODE	Q8IXL7	Chen et al.	beta-alanine	HMDB0000056	ENSG00000174099	MSRB3	FALSE
46175	MR-IVW	7824_88_MSRB3_MSRB3	7824_88_MSRB3_MSRB3	GCST90200362	succinate	2	0.15344	0.210391	0.465815	DeCODE	Q8IXL7	Chen et al.	succinate	HMDB0000254	ENSG00000174099	MSRB3	FALSE
46176	MR-IVW	7824_88_MSRB3_MSRB3	7824_88_MSRB3_MSRB3	GCST90200363	choline phosphate	2	0.0118269	0.206523	0.954333	DeCODE	Q8IXL7	Chen et al.	choline phosphate	HMDB0001565	ENSG00000174099	MSRB3	FALSE
46177	MR-IVW	7824_88_MSRB3_MSRB3	7824_88_MSRB3_MSRB3	GCST90200364	cysteinylglycine	2	-0.13638	0.206909	0.509812	DeCODE	Q8IXL7	Chen et al.	cysteinylglycine	HMDB0000078	ENSG00000174099	MSRB3	FALSE
46178	MR-IVW	7824_88_MSRB3_MSRB3	7824_88_MSRB3_MSRB3	GCST90200365	phenylpyruvate	2	-0.374184	0.206544	0.0700406	DeCODE	Q8IXL7	Chen et al.	phenylpyruvate	HMDB0000205	ENSG00000174099	MSRB3	FALSE
46179	MR-IVW	7824_88_MSRB3_MSRB3	7824_88_MSRB3_MSRB3	GCST90200368	cholesterol	2	0.152857	0.206357	0.458851	DeCODE	Q8IXL7	Chen et al.	cholesterol	HMDB0000067	ENSG00000174099	MSRB3	FALSE
46180	MR-IVW	7824_88_MSRB3_MSRB3	7824_88_MSRB3_MSRB3	GCST90200369	2-hydroxyphenylacetate	2	-0.0559869	0.215602	0.795113	DeCODE	Q8IXL7	Chen et al.	2-hydroxyphenylacetate	HMDB0000669	ENSG00000174099	MSRB3	FALSE
46181	MR-IVW	7824_88_MSRB3_MSRB3	7824_88_MSRB3_MSRB3	GCST90200370	aspartate	2	-0.0346202	0.206421	0.866807	DeCODE	Q8IXL7	Chen et al.	aspartate	HMDB0000191	ENSG00000174099	MSRB3	FALSE
46182	MR-IVW	7824_88_MSRB3_MSRB3	7824_88_MSRB3_MSRB3	GCST90200372	arginine	2	-0.342638	0.206602	0.0972267	DeCODE	Q8IXL7	Chen et al.	arginine	HMDB0000517	ENSG00000174099	MSRB3	FALSE
46183	MR-IVW	7824_88_MSRB3_MSRB3	7824_88_MSRB3_MSRB3	GCST90200374	sphinganine	2	0.272593	0.217557	0.210216	DeCODE	Q8IXL7	Chen et al.	sphinganine	HMDB0000269	ENSG00000174099	MSRB3	FALSE
46184	MR-IVW	7824_88_MSRB3_MSRB3	7824_88_MSRB3_MSRB3	GCST90200376	flavin adenine dinucleotide (fad)	2	0.251269	0.237062	0.289177	DeCODE	Q8IXL7	Chen et al.	flavin adenine dinucleotide (fad)	HMDB0001248	ENSG00000174099	MSRB3	FALSE
46185	MR-IVW	7824_88_MSRB3_MSRB3	7824_88_MSRB3_MSRB3	GCST90200377	histidine	2	-0.0171023	0.206798	0.93409	DeCODE	Q8IXL7	Chen et al.	histidine	HMDB0000177	ENSG00000174099	MSRB3	FALSE
46186	MR-IVW	7824_88_MSRB3_MSRB3	7824_88_MSRB3_MSRB3	GCST90200378	cortisol	2	0.0282395	0.20717	0.891575	DeCODE	Q8IXL7	Chen et al.	cortisol	HMDB0000063	ENSG00000174099	MSRB3	FALSE
46187	MR-IVW	7824_88_MSRB3_MSRB3	7824_88_MSRB3_MSRB3	GCST90200379	hypotaurine	2	0.392115	0.206912	0.058082	DeCODE	Q8IXL7	Chen et al.	hypotaurine	HMDB0000965	ENSG00000174099	MSRB3	FALSE
46188	MR-IVW	7824_88_MSRB3_MSRB3	7824_88_MSRB3_MSRB3	GCST90200382	cystine	2	0.434284	0.207352	0.0362217	DeCODE	Q8IXL7	Chen et al.	cystine	HMDB0000192	ENSG00000174099	MSRB3	FALSE
46189	MR-IVW	7824_88_MSRB3_MSRB3	7824_88_MSRB3_MSRB3	GCST90200383	cystathionine	2	0.0365563	0.209471	0.861459	DeCODE	Q8IXL7	Chen et al.	cystathionine	HMDB0000099	ENSG00000174099	MSRB3	FALSE
46190	MR-IVW	7824_88_MSRB3_MSRB3	7824_88_MSRB3_MSRB3	GCST90200384	guanidinoacetate	2	-0.0269125	0.206604	0.89636	DeCODE	Q8IXL7	Chen et al.	guanidinoacetate	HMDB0000128	ENSG00000174099	MSRB3	FALSE
46191	MR-IVW	7824_88_MSRB3_MSRB3	7824_88_MSRB3_MSRB3	GCST90200385	sphingosine	2	0.167156	0.209894	0.42581	DeCODE	Q8IXL7	Chen et al.	sphingosine	HMDB0000252	ENSG00000174099	MSRB3	FALSE
46192	MR-IVW	7824_88_MSRB3_MSRB3	7824_88_MSRB3_MSRB3	GCST90200390	stearate (18:0)	2	0.000831144	0.206181	0.996784	DeCODE	Q8IXL7	Chen et al.	stearate (18:0)	HMDB0000827	ENSG00000174099	MSRB3	FALSE
46193	MR-IVW	7824_88_MSRB3_MSRB3	7824_88_MSRB3_MSRB3	GCST90200391	methionine	2	-0.0117261	0.20681	0.954784	DeCODE	Q8IXL7	Chen et al.	methionine	HMDB0000696	ENSG00000174099	MSRB3	TRUE
46194	MR-IVW	7824_88_MSRB3_MSRB3	7824_88_MSRB3_MSRB3	GCST90200392	orotate	2	-0.269703	0.207977	0.194702	DeCODE	Q8IXL7	Chen et al.	orotate	HMDB0000226	ENSG00000174099	MSRB3	FALSE
46195	MR-IVW	7824_88_MSRB3_MSRB3	7824_88_MSRB3_MSRB3	GCST90200393	phosphate	2	0.455411	0.206465	0.0274014	DeCODE	Q8IXL7	Chen et al.	phosphate	HMDB0001429	ENSG00000174099	MSRB3	FALSE
46196	MR-IVW	7824_88_MSRB3_MSRB3	7824_88_MSRB3_MSRB3	GCST90200394	inosine	2	0.142594	0.266798	0.593021	DeCODE	Q8IXL7	Chen et al.	inosine	HMDB0000195	ENSG00000174099	MSRB3	FALSE
46197	MR-IVW	7824_88_MSRB3_MSRB3	7824_88_MSRB3_MSRB3	GCST90200395	inosine 5'-monophosphate (imp)	2	0.143496	0.27532	0.602229	DeCODE	Q8IXL7	Chen et al.	inosine 5'-monophosphate (imp)	HMDB0000175	ENSG00000174099	MSRB3	FALSE
46198	MR-IVW	7824_88_MSRB3_MSRB3	7824_88_MSRB3_MSRB3	GCST90200396	phenylalanine	2	-0.289889	0.206719	0.160815	DeCODE	Q8IXL7	Chen et al.	phenylalanine	HMDB0000159	ENSG00000174099	MSRB3	FALSE
46199	MR-IVW	7824_88_MSRB3_MSRB3	7824_88_MSRB3_MSRB3	GCST90200397	palmitate (16:0)	2	0.103152	0.206218	0.616929	DeCODE	Q8IXL7	Chen et al.	palmitate (16:0)	HMDB0000220	ENSG00000174099	MSRB3	FALSE
46200	MR-IVW	7824_88_MSRB3_MSRB3	7824_88_MSRB3_MSRB3	GCST90200400	nicotinamide	2	0.00101244	0.208234	0.996121	DeCODE	Q8IXL7	Chen et al.	nicotinamide	HMDB0001406	ENSG00000174099	MSRB3	FALSE
46201	MR-IVW	7824_88_MSRB3_MSRB3	7824_88_MSRB3_MSRB3	GCST90200401	myo-inositol	2	-0.307703	0.207156	0.137447	DeCODE	Q8IXL7	Chen et al.	myo-inositol	HMDB0000211	ENSG00000174099	MSRB3	FALSE
46202	MR-IVW	7824_88_MSRB3_MSRB3	7824_88_MSRB3_MSRB3	GCST90200403	citrulline	2	-0.0214368	0.20761	0.917761	DeCODE	Q8IXL7	Chen et al.	citrulline	HMDB0000904	ENSG00000174099	MSRB3	FALSE
46203	MR-IVW	7824_88_MSRB3_MSRB3	7824_88_MSRB3_MSRB3	GCST90200404	ornithine	2	-0.103805	0.206387	0.614991	DeCODE	Q8IXL7	Chen et al.	ornithine	HMDB0000214	ENSG00000174099	MSRB3	FALSE
46204	MR-IVW	7824_88_MSRB3_MSRB3	7824_88_MSRB3_MSRB3	GCST90200405	retinol (vitamin a)	2	-0.126912	0.206493	0.538815	DeCODE	Q8IXL7	Chen et al.	retinol (vitamin a)	HMDB0000305	ENSG00000174099	MSRB3	FALSE
46205	MR-IVW	7824_88_MSRB3_MSRB3	7824_88_MSRB3_MSRB3	GCST90200406	1-methylnicotinamide	2	-0.222976	0.207157	0.281766	DeCODE	Q8IXL7	Chen et al.	1-methylnicotinamide	HMDB0000699	ENSG00000174099	MSRB3	FALSE
46206	MR-IVW	7824_88_MSRB3_MSRB3	7824_88_MSRB3_MSRB3	GCST90200407	uridine	2	-0.174574	0.206393	0.397645	DeCODE	Q8IXL7	Chen et al.	uridine	HMDB0000296	ENSG00000174099	MSRB3	FALSE
46207	MR-IVW	7824_88_MSRB3_MSRB3	7824_88_MSRB3_MSRB3	GCST90200410	phytanate	2	0.005911	0.206799	0.977197	DeCODE	Q8IXL7	Chen et al.	phytanate	HMDB0000801	ENSG00000174099	MSRB3	FALSE
46208	MR-IVW	7824_88_MSRB3_MSRB3	7824_88_MSRB3_MSRB3	GCST90200412	glutamate	2	-0.270513	0.205986	0.189095	DeCODE	Q8IXL7	Chen et al.	glutamate	HMDB0000148	ENSG00000174099	MSRB3	FALSE
46209	MR-IVW	7824_88_MSRB3_MSRB3	7824_88_MSRB3_MSRB3	GCST90200413	2'-deoxyuridine	2	0.156742	0.210773	0.457088	DeCODE	Q8IXL7	Chen et al.	2'-deoxyuridine	HMDB0000012	ENSG00000174099	MSRB3	FALSE
46210	MR-IVW	7824_88_MSRB3_MSRB3	7824_88_MSRB3_MSRB3	GCST90200415	serine	2	-0.0628037	0.206158	0.760641	DeCODE	Q8IXL7	Chen et al.	serine	HMDB0000187	ENSG00000174099	MSRB3	FALSE
46211	MR-IVW	7824_88_MSRB3_MSRB3	7824_88_MSRB3_MSRB3	GCST90200417	urea	2	0.000179626	0.206608	0.999306	DeCODE	Q8IXL7	Chen et al.	urea	HMDB0000294	ENSG00000174099	MSRB3	FALSE
46212	MR-IVW	7824_88_MSRB3_MSRB3	7824_88_MSRB3_MSRB3	GCST90200418	pyridoxal	2	0.0560053	0.209371	0.789089	DeCODE	Q8IXL7	Chen et al.	pyridoxal	HMDB0001545	ENSG00000174099	MSRB3	FALSE
46213	MR-IVW	7824_88_MSRB3_MSRB3	7824_88_MSRB3_MSRB3	GCST90200419	glutamine	2	0.0337437	0.206422	0.870149	DeCODE	Q8IXL7	Chen et al.	glutamine	HMDB0000641	ENSG00000174099	MSRB3	FALSE
46214	MR-IVW	7824_88_MSRB3_MSRB3	7824_88_MSRB3_MSRB3	GCST90200422	serotonin	2	0.305215	0.21655	0.158703	DeCODE	Q8IXL7	Chen et al.	serotonin	HMDB0000259	ENSG00000174099	MSRB3	FALSE
46215	MR-IVW	7824_88_MSRB3_MSRB3	7824_88_MSRB3_MSRB3	GCST90200423	spermidine	2	0.175028	0.21875	0.423636	DeCODE	Q8IXL7	Chen et al.	spermidine	HMDB0001257	ENSG00000174099	MSRB3	FALSE
46216	MR-IVW	7824_88_MSRB3_MSRB3	7824_88_MSRB3_MSRB3	GCST90200427	tyrosine	2	0.172652	0.206429	0.402943	DeCODE	Q8IXL7	Chen et al.	tyrosine	HMDB0000158	ENSG00000174099	MSRB3	FALSE
46217	MR-IVW	7824_88_MSRB3_MSRB3	7824_88_MSRB3_MSRB3	GCST90200429	cytidine	2	-0.117113	0.21427	0.584677	DeCODE	Q8IXL7	Chen et al.	cytidine	HMDB0000089	ENSG00000174099	MSRB3	FALSE
46218	MR-IVW	7824_88_MSRB3_MSRB3	7824_88_MSRB3_MSRB3	GCST90200430	pyruvate	2	-0.25595	0.206337	0.214811	DeCODE	Q8IXL7	Chen et al.	pyruvate	HMDB0000243	ENSG00000174099	MSRB3	FALSE
46219	MR-IVW	7824_88_MSRB3_MSRB3	7824_88_MSRB3_MSRB3	GCST90200431	alanine	2	-0.191403	0.206268	0.353441	DeCODE	Q8IXL7	Chen et al.	alanine	HMDB0000161	ENSG00000174099	MSRB3	FALSE
46220	MR-IVW	7824_88_MSRB3_MSRB3	7824_88_MSRB3_MSRB3	GCST90200432	threonine	2	0.211793	0.206515	0.305102	DeCODE	Q8IXL7	Chen et al.	threonine	HMDB0000167	ENSG00000174099	MSRB3	FALSE
46221	MR-IVW	7824_88_MSRB3_MSRB3	7824_88_MSRB3_MSRB3	GCST90200437	fructose	2	-0.0171678	0.207889	0.934184	DeCODE	Q8IXL7	Chen et al.	fructose	HMDB0000660	ENSG00000174099	MSRB3	FALSE
46222	MR-IVW	7824_88_MSRB3_MSRB3	7824_88_MSRB3_MSRB3	GCST90200438	alpha-ketobutyrate	2	-0.0453907	0.207188	0.826588	DeCODE	Q8IXL7	Chen et al.	alpha-ketobutyrate	HMDB0000005	ENSG00000174099	MSRB3	FALSE
46223	MR-IVW	7824_88_MSRB3_MSRB3	7824_88_MSRB3_MSRB3	GCST90200439	cysteine	2	-0.241846	0.206871	0.242377	DeCODE	Q8IXL7	Chen et al.	cysteine	HMDB0000574	ENSG00000174099	MSRB3	FALSE
46224	MR-IVW	7824_88_MSRB3_MSRB3	7824_88_MSRB3_MSRB3	GCST90200440	glucose	2	-0.163631	0.208064	0.431606	DeCODE	Q8IXL7	Chen et al.	glucose	HMDB0000122	ENSG00000174099	MSRB3	FALSE
46225	MR-IVW	7824_88_MSRB3_MSRB3	7824_88_MSRB3_MSRB3	GCST90200441	tryptophan	2	-0.0963402	0.206645	0.641064	DeCODE	Q8IXL7	Chen et al.	tryptophan	HMDB0000929	ENSG00000174099	MSRB3	FALSE
46226	MR-IVW	7824_88_MSRB3_MSRB3	7824_88_MSRB3_MSRB3	GCST90200442	valine	2	-0.0774476	0.206497	0.70762	DeCODE	Q8IXL7	Chen et al.	valine	HMDB0000883	ENSG00000174099	MSRB3	FALSE
46227	MR-IVW	7824_88_MSRB3_MSRB3	7824_88_MSRB3_MSRB3	GCST90200444	dihydroorotate	2	-0.0851631	0.20715	0.680986	DeCODE	Q8IXL7	Chen et al.	dihydroorotate	HMDB03349	ENSG00000174099	MSRB3	FALSE
46228	MR-IVW	7824_88_MSRB3_MSRB3	7824_88_MSRB3_MSRB3	GCST90200447	maltose	2	0.175705	0.235303	0.455234	DeCODE	Q8IXL7	Chen et al.	maltose	HMDB0000163	ENSG00000174099	MSRB3	FALSE
46229	MR-IVW	7824_88_MSRB3_MSRB3	7824_88_MSRB3_MSRB3	GCST90200452	asparagine	2	-0.145967	0.206519	0.479694	DeCODE	Q8IXL7	Chen et al.	asparagine	HMDB0000168	ENSG00000174099	MSRB3	FALSE
46230	MR-IVW	7824_88_MSRB3_MSRB3	7824_88_MSRB3_MSRB3	GCST90200455	alpha-ketoglutarate	2	-0.0323105	0.206936	0.875924	DeCODE	Q8IXL7	Chen et al.	alpha-ketoglutarate	HMDB0000208	ENSG00000174099	MSRB3	FALSE
46231	MR-IVW	7824_88_MSRB3_MSRB3	7824_88_MSRB3_MSRB3	GCST90200680	5-acetylamino-6-formylamino-3-methyluracil	2	-0.168958	0.215118	0.432207	DeCODE	Q8IXL7	Chen et al.	5-acetylamino-6-formylamino-3-methyluracil	HMDB0011105	ENSG00000174099	MSRB3	FALSE
46232	MR-IVW	7824_88_MSRB3_MSRB3	7824_88_MSRB3_MSRB3	GCST90200684	n-acetyl-aspartyl-glutamate (naag)	2	-0.393832	0.213608	0.0652243	DeCODE	Q8IXL7	Chen et al.	n-acetyl-aspartyl-glutamate (naag)	HMDB0001067	ENSG00000174099	MSRB3	FALSE
46233	MR-IVW	7824_88_MSRB3_MSRB3	7824_88_MSRB3_MSRB3	GCST90200687	bilirubin (e,z or z,e)*	2	-0.216841	0.206602	0.293921	DeCODE	Q8IXL7	Chen et al.	bilirubin (e,z or z,e)*	HMDB0000488	ENSG00000174099	MSRB3	FALSE
46234	MR-IVW	7824_88_MSRB3_MSRB3	7824_88_MSRB3_MSRB3	GCST90200691	n-delta-acetylornithine	2	-0.203307	0.206342	0.324479	DeCODE	Q8IXL7	Chen et al.	n-delta-acetylornithine	HMDB0003357	ENSG00000174099	MSRB3	FALSE
46235	MR-IVW	7824_88_MSRB3_MSRB3	7824_88_MSRB3_MSRB3	GCST90200704	bilirubin (z,z)	2	-0.255211	0.206308	0.216073	DeCODE	Q8IXL7	Chen et al.	bilirubin (z,z)	HMDB0000054	ENSG00000174099	MSRB3	FALSE
46236	MR-IVW	7824_88_MSRB3_MSRB3	7824_88_MSRB3_MSRB3	GCST90200706	biliverdin	2	-0.190628	0.206286	0.355437	DeCODE	Q8IXL7	Chen et al.	biliverdin	HMDB0001008	ENSG00000174099	MSRB3	FALSE
46237	MR-IVW	7824_88_MSRB3_MSRB3	7824_88_MSRB3_MSRB3	GCST90200707	glycine	2	-0.00810651	0.206298	0.968655	DeCODE	Q8IXL7	Chen et al.	glycine	HMDB0000123	ENSG00000174099	MSRB3	FALSE
46238	MR-IVW	7824_88_MSRB3_MSRB3	7824_88_MSRB3_MSRB3	M00053	glutamine	1	-0.444547	0.326001	0.172682	DeCODE	Q8IXL7	Shin et al.	glutamine	HMDB0000641	ENSG00000174099	MSRB3	FALSE
46239	MR-IVW	7824_88_MSRB3_MSRB3	7824_88_MSRB3_MSRB3	M00054	tryptophan	1	-0.688897	0.32632	0.0347628	DeCODE	Q8IXL7	Shin et al.	tryptophan	HMDB0000929	ENSG00000174099	MSRB3	FALSE
46240	MR-IVW	7824_88_MSRB3_MSRB3	7824_88_MSRB3_MSRB3	M00059	histidine	1	0.108805	0.326416	0.738883	DeCODE	Q8IXL7	Shin et al.	histidine	HMDB0000177	ENSG00000174099	MSRB3	FALSE
46241	MR-IVW	7824_88_MSRB3_MSRB3	7824_88_MSRB3_MSRB3	M00063	cholesterol	1	0.191876	0.326189	0.556374	DeCODE	Q8IXL7	Shin et al.	cholesterol	HMDB0000067	ENSG00000174099	MSRB3	FALSE
46242	MR-IVW	7824_88_MSRB3_MSRB3	7824_88_MSRB3_MSRB3	M00064	phenylalanine	1	-0.353616	0.326415	0.27866	DeCODE	Q8IXL7	Shin et al.	phenylalanine	HMDB0000159	ENSG00000174099	MSRB3	FALSE
46243	MR-IVW	7824_88_MSRB3_MSRB3	7824_88_MSRB3_MSRB3	M00555	adenosine	1	-0.816255	0.326502	0.0124193	DeCODE	Q8IXL7	Shin et al.	adenosine	HMDB0000050	ENSG00000174099	MSRB3	FALSE
46244	MR-IVW	7824_88_MSRB3_MSRB3	7824_88_MSRB3_MSRB3	M00577	fructose	1	0.229711	0.326897	0.482241	DeCODE	Q8IXL7	Shin et al.	fructose	HMDB0000660	ENSG00000174099	MSRB3	FALSE
46245	MR-IVW	7824_88_MSRB3_MSRB3	7824_88_MSRB3_MSRB3	M00599	pyruvate	1	-0.564004	0.329002	0.0864763	DeCODE	Q8IXL7	Shin et al.	pyruvate	HMDB0000243	ENSG00000174099	MSRB3	FALSE
46246	MR-IVW	7824_88_MSRB3_MSRB3	7824_88_MSRB3_MSRB3	M00606	uridine	1	-0.288021	0.326424	0.377586	DeCODE	Q8IXL7	Shin et al.	uridine	HMDB0000296	ENSG00000174099	MSRB3	FALSE
46247	MR-IVW	7824_88_MSRB3_MSRB3	7824_88_MSRB3_MSRB3	M01105	linoleate (18:2n6)	1	-0.0681056	0.326907	0.834969	DeCODE	Q8IXL7	Shin et al.	linoleate (18:2n6)	HMDB0006270,HMDB0000673	ENSG00000174099	MSRB3	FALSE
46248	MR-IVW	7824_88_MSRB3_MSRB3	7824_88_MSRB3_MSRB3	M01110	arachidonate (20:4n6)	1	-0.195687	0.326145	0.548506	DeCODE	Q8IXL7	Shin et al.	arachidonate (20:4n6)	HMDB0001043	ENSG00000174099	MSRB3	FALSE
46249	MR-IVW	7824_88_MSRB3_MSRB3	7824_88_MSRB3_MSRB3	M01123	inosine	1	0.105959	0.544934	0.845828	DeCODE	Q8IXL7	Shin et al.	inosine	HMDB0000195	ENSG00000174099	MSRB3	FALSE
46250	MR-IVW	7824_88_MSRB3_MSRB3	7824_88_MSRB3_MSRB3	M01284	threonine	1	0.170137	0.371207	0.646713	DeCODE	Q8IXL7	Shin et al.	threonine	HMDB0000167	ENSG00000174099	MSRB3	FALSE
46251	MR-IVW	7824_88_MSRB3_MSRB3	7824_88_MSRB3_MSRB3	M01299	tyrosine	1	-0.591381	0.326279	0.069909	DeCODE	Q8IXL7	Shin et al.	tyrosine	HMDB0000158	ENSG00000174099	MSRB3	FALSE
46252	MR-IVW	7824_88_MSRB3_MSRB3	7824_88_MSRB3_MSRB3	M01302	methionine	1	-0.513137	0.326541	0.116083	DeCODE	Q8IXL7	Shin et al.	methionine	HMDB0000696	ENSG00000174099	MSRB3	TRUE
46253	MR-IVW	7824_88_MSRB3_MSRB3	7824_88_MSRB3_MSRB3	M01336	palmitate (16:0)	1	-0.326463	0.326463	0.317311	DeCODE	Q8IXL7	Shin et al.	palmitate (16:0)	HMDB0000220	ENSG00000174099	MSRB3	FALSE
46254	MR-IVW	7824_88_MSRB3_MSRB3	7824_88_MSRB3_MSRB3	M01358	stearate (18:0)	1	-0.345593	0.326394	0.28968	DeCODE	Q8IXL7	Shin et al.	stearate (18:0)	HMDB0000827	ENSG00000174099	MSRB3	FALSE
46255	MR-IVW	7824_88_MSRB3_MSRB3	7824_88_MSRB3_MSRB3	M01493	ornithine	1	0.0682267	0.327488	0.834969	DeCODE	Q8IXL7	Shin et al.	ornithine	HMDB0000214	ENSG00000174099	MSRB3	FALSE
46256	MR-IVW	7824_88_MSRB3_MSRB3	7824_88_MSRB3_MSRB3	M01508	pantothenate	1	-0.165414	0.330828	0.617075	DeCODE	Q8IXL7	Shin et al.	pantothenate	HMDB0000210	ENSG00000174099	MSRB3	FALSE
46257	MR-IVW	7824_88_MSRB3_MSRB3	7824_88_MSRB3_MSRB3	M01564	citrate	1	0.090616	0.326217	0.781183	DeCODE	Q8IXL7	Shin et al.	citrate	HMDB0000094	ENSG00000174099	MSRB3	FALSE
46258	MR-IVW	7824_88_MSRB3_MSRB3	7824_88_MSRB3_MSRB3	M01638	arginine	1	-0.216603	0.332125	0.514289	DeCODE	Q8IXL7	Shin et al.	arginine	HMDB0000517	ENSG00000174099	MSRB3	FALSE
46259	MR-IVW	7824_88_MSRB3_MSRB3	7824_88_MSRB3_MSRB3	M01640	ascorbate (vitamin c)	1	-1.10294	0.615856	0.0733079	DeCODE	Q8IXL7	Shin et al.	ascorbate (vitamin c)	HMDB0000044	ENSG00000174099	MSRB3	FALSE
46260	MR-IVW	7824_88_MSRB3_MSRB3	7824_88_MSRB3_MSRB3	M01649	valine	1	-0.135969	0.326326	0.676922	DeCODE	Q8IXL7	Shin et al.	valine	HMDB0000883	ENSG00000174099	MSRB3	FALSE
46261	MR-IVW	7824_88_MSRB3_MSRB3	7824_88_MSRB3_MSRB3	M01670	urea	1	-0.222063	0.326564	0.496504	DeCODE	Q8IXL7	Shin et al.	urea	HMDB0000294	ENSG00000174099	MSRB3	FALSE
46262	MR-IVW	7824_88_MSRB3_MSRB3	7824_88_MSRB3_MSRB3	M01712	cortisol	1	-0.316392	0.326598	0.33267	DeCODE	Q8IXL7	Shin et al.	cortisol	HMDB0000063	ENSG00000174099	MSRB3	FALSE
46263	MR-IVW	7824_88_MSRB3_MSRB3	7824_88_MSRB3_MSRB3	M01827	riboflavin (vitamin b2)	1	0.100125	0.709218	0.887731	DeCODE	Q8IXL7	Shin et al.	riboflavin (vitamin b2)	HMDB0000244	ENSG00000174099	MSRB3	FALSE
46264	MR-IVW	7824_88_MSRB3_MSRB3	7824_88_MSRB3_MSRB3	M02132	citrulline	1	0.230877	0.327075	0.480261	DeCODE	Q8IXL7	Shin et al.	citrulline	HMDB0000904	ENSG00000174099	MSRB3	FALSE
46265	MR-IVW	7824_88_MSRB3_MSRB3	7824_88_MSRB3_MSRB3	M02137	biliverdin	1	-0.314686	0.354021	0.374063	DeCODE	Q8IXL7	Shin et al.	biliverdin	HMDB0001008	ENSG00000174099	MSRB3	FALSE
46266	MR-IVW	7824_88_MSRB3_MSRB3	7824_88_MSRB3_MSRB3	M02342	serotonin (5ht)	1	-0.135528	0.367862	0.712559	DeCODE	Q8IXL7	Shin et al.	serotonin (5ht)	HMDB0000259	ENSG00000174099	MSRB3	FALSE
46267	MR-IVW	7824_88_MSRB3_MSRB3	7824_88_MSRB3_MSRB3	M03147	xanthine	1	0.208089	0.346814	0.548506	DeCODE	Q8IXL7	Shin et al.	xanthine	HMDB0000292	ENSG00000174099	MSRB3	FALSE
46268	MR-IVW	7824_88_MSRB3_MSRB3	7824_88_MSRB3_MSRB3	M11438	phosphate	1	-0.050266	0.326729	0.877731	DeCODE	Q8IXL7	Shin et al.	phosphate	HMDB0001429	ENSG00000174099	MSRB3	FALSE
46269	MR-IVW	7824_88_MSRB3_MSRB3	7824_88_MSRB3_MSRB3	M15122	glycerol	1	-0.0522376	0.326485	0.872881	DeCODE	Q8IXL7	Shin et al.	glycerol	HMDB0000131	ENSG00000174099	MSRB3	FALSE
46270	MR-IVW	7824_88_MSRB3_MSRB3	7824_88_MSRB3_MSRB3	M15488	acetylphosphate	1	-0.816255	0.326502	0.0124193	DeCODE	Q8IXL7	Shin et al.	acetylphosphate	HMDB0001494	ENSG00000174099	MSRB3	FALSE
46271	MR-IVW	7824_88_MSRB3_MSRB3	7824_88_MSRB3_MSRB3	M15506	choline	1	-0.0467745	0.327421	0.886403	DeCODE	Q8IXL7	Shin et al.	choline	HMDB0000097	ENSG00000174099	MSRB3	FALSE
46272	MR-IVW	7824_88_MSRB3_MSRB3	7824_88_MSRB3_MSRB3	M15630	n-acetylornithine	1	0.0394235	0.331157	0.905238	DeCODE	Q8IXL7	Shin et al.	n-acetylornithine	HMDB0003357	ENSG00000174099	MSRB3	FALSE
46273	MR-IVW	7824_88_MSRB3_MSRB3	7824_88_MSRB3_MSRB3	M15677	3-methylhistidine	1	-0.15188	0.377398	0.687361	DeCODE	Q8IXL7	Shin et al.	3-methylhistidine	HMDB0000479	ENSG00000174099	MSRB3	FALSE
46274	MR-IVW	7824_88_MSRB3_MSRB3	7824_88_MSRB3_MSRB3	M15990	glycerophosphorylcholine (gpc)	1	0.0721058	0.339927	0.832012	DeCODE	Q8IXL7	Shin et al.	glycerophosphorylcholine (gpc)	HMDB0000086	ENSG00000174099	MSRB3	FALSE
46275	MR-IVW	7824_88_MSRB3_MSRB3	7824_88_MSRB3_MSRB3	M15996	aspartate	1	-0.198566	0.328065	0.545004	DeCODE	Q8IXL7	Shin et al.	aspartate	HMDB0000191	ENSG00000174099	MSRB3	FALSE
46276	MR-IVW	7824_88_MSRB3_MSRB3	7824_88_MSRB3_MSRB3	M18254	paraxanthine	1	-0.284647	0.332892	0.392511	DeCODE	Q8IXL7	Shin et al.	paraxanthine	HMDB0001860	ENSG00000174099	MSRB3	FALSE
46277	MR-IVW	7824_88_MSRB3_MSRB3	7824_88_MSRB3_MSRB3	M18467	eicosapentaenoate (epa; 20:5n3)	1	-0.235546	0.326141	0.470158	DeCODE	Q8IXL7	Shin et al.	eicosapentaenoate (epa; 20:5n3)	HMDB0001999	ENSG00000174099	MSRB3	FALSE
46278	MR-IVW	7824_88_MSRB3_MSRB3	7824_88_MSRB3_MSRB3	M18474	estrone 3-sulfate	1	0.359053	0.92437	0.697698	DeCODE	Q8IXL7	Shin et al.	estrone 3-sulfate	HMDB0001425	ENSG00000174099	MSRB3	FALSE
46279	MR-IVW	7824_88_MSRB3_MSRB3	7824_88_MSRB3_MSRB3	M18494	taurochenodeoxycholate	1	0.129223	0.381797	0.735015	DeCODE	Q8IXL7	Shin et al.	taurochenodeoxycholate	HMDB0000951	ENSG00000174099	MSRB3	FALSE
46280	MR-IVW	7824_88_MSRB3_MSRB3	7824_88_MSRB3_MSRB3	M19323	docosahexaenoate (dha; 22:6n3)	1	-0.441151	0.326068	0.176074	DeCODE	Q8IXL7	Shin et al.	docosahexaenoate (dha; 22:6n3)	HMDB0002183	ENSG00000174099	MSRB3	FALSE
46281	MR-IVW	7824_88_MSRB3_MSRB3	7824_88_MSRB3_MSRB3	M19934	myo-inositol	1	-0.691076	0.326341	0.034205	DeCODE	Q8IXL7	Shin et al.	myo-inositol	HMDB0000211	ENSG00000174099	MSRB3	FALSE
46282	MR-IVW	7824_88_MSRB3_MSRB3	7824_88_MSRB3_MSRB3	M20489	glucose	1	-0.327064	0.327064	0.317311	DeCODE	Q8IXL7	Shin et al.	glucose	HMDB0000122	ENSG00000174099	MSRB3	FALSE
46283	MR-IVW	7824_88_MSRB3_MSRB3	7824_88_MSRB3_MSRB3	M21044	2-hydroxybutyrate (ahb)	1	-0.266858	0.32616	0.413253	DeCODE	Q8IXL7	Shin et al.	2-hydroxybutyrate (ahb)	HMDB0000008	ENSG00000174099	MSRB3	FALSE
46284	MR-IVW	7824_88_MSRB3_MSRB3	7824_88_MSRB3_MSRB3	M22189	palmitoylcarnitine (c16)	1	-0.67627	0.328474	0.0395111	DeCODE	Q8IXL7	Shin et al.	palmitoylcarnitine (c16)	HMDB0000222	ENSG00000174099	MSRB3	FALSE
46285	MR-IVW	7824_88_MSRB3_MSRB3	7824_88_MSRB3_MSRB3	M22842	cholate	1	0.41482	0.374079	0.267469	DeCODE	Q8IXL7	Shin et al.	cholate	HMDB0000619	ENSG00000174099	MSRB3	FALSE
46286	MR-IVW	7824_88_MSRB3_MSRB3	7824_88_MSRB3_MSRB3	M27716	bilirubin (z,z)	1	-0.397551	0.350082	0.256127	DeCODE	Q8IXL7	Shin et al.	bilirubin (z,z)	HMDB0000054	ENSG00000174099	MSRB3	FALSE
46287	MR-IVW	7824_88_MSRB3_MSRB3	7824_88_MSRB3_MSRB3	M27718	creatine	1	0.176224	0.326014	0.588824	DeCODE	Q8IXL7	Shin et al.	creatine	HMDB0000064	ENSG00000174099	MSRB3	FALSE
46288	MR-IVW	7824_88_MSRB3_MSRB3	7824_88_MSRB3_MSRB3	M31453	cysteine	1	0.197164	0.328607	0.548506	DeCODE	Q8IXL7	Shin et al.	cysteine	HMDB0000574	ENSG00000174099	MSRB3	FALSE
46289	MR-IVW	7824_88_MSRB3_MSRB3	7824_88_MSRB3_MSRB3	M31454	cystine	1	0.588105	0.628664	0.349539	DeCODE	Q8IXL7	Shin et al.	cystine	HMDB0000192	ENSG00000174099	MSRB3	FALSE
46290	MR-IVW	7824_88_MSRB3_MSRB3	7824_88_MSRB3_MSRB3	M32198	acetylcarnitine (c2)	1	-0.365533	0.326369	0.262714	DeCODE	Q8IXL7	Shin et al.	acetylcarnitine (c2)	HMDB0000201	ENSG00000174099	MSRB3	FALSE
46291	MR-IVW	7824_88_MSRB3_MSRB3	7824_88_MSRB3_MSRB3	M32315	serine	1	-0.141977	0.326548	0.66372	DeCODE	Q8IXL7	Shin et al.	serine	HMDB0000187	ENSG00000174099	MSRB3	FALSE
46292	MR-IVW	7824_88_MSRB3_MSRB3	7824_88_MSRB3_MSRB3	M32319	trans-4-hydroxyproline	1	-0.396929	0.326364	0.223903	DeCODE	Q8IXL7	Shin et al.	trans-4-hydroxyproline	HMDB0000725	ENSG00000174099	MSRB3	FALSE
46293	MR-IVW	7824_88_MSRB3_MSRB3	7824_88_MSRB3_MSRB3	M32322	glutamate	1	-0.447542	0.326333	0.170241	DeCODE	Q8IXL7	Shin et al.	glutamate	HMDB0000148	ENSG00000174099	MSRB3	FALSE
46294	MR-IVW	7824_88_MSRB3_MSRB3	7824_88_MSRB3_MSRB3	M32338	glycine	1	0.23119	0.326385	0.478738	DeCODE	Q8IXL7	Shin et al.	glycine	HMDB0000123	ENSG00000174099	MSRB3	FALSE
46295	MR-IVW	7824_88_MSRB3_MSRB3	7824_88_MSRB3_MSRB3	M32339	alanine	1	-0.344785	0.326638	0.291171	DeCODE	Q8IXL7	Shin et al.	alanine	HMDB0000161	ENSG00000174099	MSRB3	FALSE
46296	MR-IVW	7824_88_MSRB3_MSRB3	7824_88_MSRB3_MSRB3	M32425	dehydroepiandrosterone sulfate (dhea-s)	1	-0.206631	0.32661	0.52696	DeCODE	Q8IXL7	Shin et al.	dehydroepiandrosterone sulfate (dhea-s)	HMDB0001032	ENSG00000174099	MSRB3	FALSE
46297	MR-IVW	7824_88_MSRB3_MSRB3	7824_88_MSRB3_MSRB3	M32458	oleamide	1	-0.112531	0.337594	0.738883	DeCODE	Q8IXL7	Shin et al.	oleamide	HMDB0002117	ENSG00000174099	MSRB3	FALSE
46298	MR-IVW	7824_88_MSRB3_MSRB3	7824_88_MSRB3_MSRB3	M32593	heme	1	1.12517	0.362472	0.00190816	DeCODE	Q8IXL7	Shin et al.	heme	HMDB0003178	ENSG00000174099	MSRB3	FALSE
46299	MR-IVW	7824_88_MSRB3_MSRB3	7824_88_MSRB3_MSRB3	M33453	alpha-ketoglutarate	1	-0.565528	0.370164	0.126568	DeCODE	Q8IXL7	Shin et al.	alpha-ketoglutarate	HMDB0000208	ENSG00000174099	MSRB3	FALSE
46300	MR-IVW	7824_88_MSRB3_MSRB3	7824_88_MSRB3_MSRB3	M34106	bilirubin (e,z or z,e)*	1	-0.623295	0.397351	0.116735	DeCODE	Q8IXL7	Shin et al.	bilirubin (e,z or z,e)*	HMDB0000488	ENSG00000174099	MSRB3	FALSE
46301	MR-IVW	7824_88_MSRB3_MSRB3	7824_88_MSRB3_MSRB3	M34283	asparagine	1	-0.618059	0.327208	0.0589067	DeCODE	Q8IXL7	Shin et al.	asparagine	HMDB0000168	ENSG00000174099	MSRB3	FALSE
46302	MR-IVW	7824_88_MSRB3_MSRB3	7824_88_MSRB3_MSRB3	bioa_001	alanine	1	-0.0360934	0.0952333	0.704688	DeCODE	Q8IXL7	Lotta et al.	alanine	HMDB0000161	ENSG00000174099	MSRB3	FALSE
46303	MR-IVW	7824_88_MSRB3_MSRB3	7824_88_MSRB3_MSRB3	bioa_002	arginine	1	0.123773	0.159707	0.43834	DeCODE	Q8IXL7	Lotta et al.	arginine	HMDB0000517	ENSG00000174099	MSRB3	FALSE
46304	MR-IVW	7824_88_MSRB3_MSRB3	7824_88_MSRB3_MSRB3	bioa_003	asparagine	1	-0.122898	0.159195	0.440114	DeCODE	Q8IXL7	Lotta et al.	asparagine	HMDB0000168	ENSG00000174099	MSRB3	FALSE
46305	MR-IVW	7824_88_MSRB3_MSRB3	7824_88_MSRB3_MSRB3	bioa_004	aspartate	1	-0.1792	0.159573	0.261437	DeCODE	Q8IXL7	Lotta et al.	aspartate	HMDB0000191	ENSG00000174099	MSRB3	FALSE
46306	MR-IVW	7824_88_MSRB3_MSRB3	7824_88_MSRB3_MSRB3	bioa_005	citrulline	1	0.0655696	0.159149	0.680339	DeCODE	Q8IXL7	Lotta et al.	citrulline	HMDB0000904	ENSG00000174099	MSRB3	FALSE
46307	MR-IVW	7824_88_MSRB3_MSRB3	7824_88_MSRB3_MSRB3	bioa_006	glutamine	1	0.0715748	0.0955605	0.453857	DeCODE	Q8IXL7	Lotta et al.	glutamine	HMDB0000641	ENSG00000174099	MSRB3	FALSE
46308	MR-IVW	7824_88_MSRB3_MSRB3	7824_88_MSRB3_MSRB3	bioa_007	glutamate	1	-0.456903	0.159034	0.00406594	DeCODE	Q8IXL7	Lotta et al.	glutamate	HMDB0000148	ENSG00000174099	MSRB3	FALSE
46309	MR-IVW	7824_88_MSRB3_MSRB3	7824_88_MSRB3_MSRB3	bioa_008	glycine	1	0.0927393	0.0989747	0.348759	DeCODE	Q8IXL7	Lotta et al.	glycine	HMDB0000123	ENSG00000174099	MSRB3	FALSE
46310	MR-IVW	7824_88_MSRB3_MSRB3	7824_88_MSRB3_MSRB3	bioa_009	histidine	1	0.171845	0.0984786	0.0809849	DeCODE	Q8IXL7	Lotta et al.	histidine	HMDB0000177	ENSG00000174099	MSRB3	FALSE
46311	MR-IVW	7824_88_MSRB3_MSRB3	7824_88_MSRB3_MSRB3	bioa_013	methionine	1	-0.0254529	0.15908	0.872881	DeCODE	Q8IXL7	Lotta et al.	methionine	HMDB0000696	ENSG00000174099	MSRB3	TRUE
46312	MR-IVW	7824_88_MSRB3_MSRB3	7824_88_MSRB3_MSRB3	bioa_014	ornithine	1	-0.15108	0.159199	0.342621	DeCODE	Q8IXL7	Lotta et al.	ornithine	HMDB0000214	ENSG00000174099	MSRB3	FALSE
46313	MR-IVW	7824_88_MSRB3_MSRB3	7824_88_MSRB3_MSRB3	bioa_015	phenylethylamine	2	-0.355961	0.202561	0.0788659	DeCODE	Q8IXL7	Lotta et al.	phenylethylamine	HMDB0012275	ENSG00000174099	MSRB3	FALSE
46314	MR-IVW	7824_88_MSRB3_MSRB3	7824_88_MSRB3_MSRB3	bioa_016	phenylalanine	1	0.0524531	0.0964212	0.586441	DeCODE	Q8IXL7	Lotta et al.	phenylalanine	HMDB0000159	ENSG00000174099	MSRB3	FALSE
46315	MR-IVW	7824_88_MSRB3_MSRB3	7824_88_MSRB3_MSRB3	bioa_018	serine	1	0.0653946	0.159111	0.681073	DeCODE	Q8IXL7	Lotta et al.	serine	HMDB0000187	ENSG00000174099	MSRB3	FALSE
46316	MR-IVW	7824_88_MSRB3_MSRB3	7824_88_MSRB3_MSRB3	bioa_019	threonine	1	0.332269	0.163599	0.042255	DeCODE	Q8IXL7	Lotta et al.	threonine	HMDB0000167	ENSG00000174099	MSRB3	FALSE
46317	MR-IVW	7824_88_MSRB3_MSRB3	7824_88_MSRB3_MSRB3	bioa_020	tryptophan	1	-0.260692	0.159056	0.101213	DeCODE	Q8IXL7	Lotta et al.	tryptophan	HMDB0000929	ENSG00000174099	MSRB3	FALSE
46318	MR-IVW	7824_88_MSRB3_MSRB3	7824_88_MSRB3_MSRB3	bioa_021	tyrosine	1	-0.158665	0.0951801	0.0955144	DeCODE	Q8IXL7	Lotta et al.	tyrosine	HMDB0000158	ENSG00000174099	MSRB3	FALSE
46319	MR-IVW	7824_88_MSRB3_MSRB3	7824_88_MSRB3_MSRB3	bioa_022	valine	1	-0.209398	0.095659	0.0285968	DeCODE	Q8IXL7	Lotta et al.	valine	HMDB0000883	ENSG00000174099	MSRB3	FALSE
46320	MR-IVW	7824_88_MSRB3_MSRB3	7824_88_MSRB3_MSRB3	bioa_023	n-acetylornithine	1	0.0655143	0.159791	0.681806	DeCODE	Q8IXL7	Lotta et al.	n-acetylornithine	HMDB0003357	ENSG00000174099	MSRB3	FALSE
46321	MR-IVW	7824_88_MSRB3_MSRB3	7824_88_MSRB3_MSRB3	bioa_030	trans-hydroxyproline	1	-0.267236	0.159258	0.0933471	DeCODE	Q8IXL7	Lotta et al.	trans-hydroxyproline	HMDB0000725	ENSG00000174099	MSRB3	FALSE
46322	MR-IVW	7824_88_MSRB3_MSRB3	7824_88_MSRB3_MSRB3	bioa_031	sarcosine	2	-0.00750233	0.123889	0.951712	DeCODE	Q8IXL7	Lotta et al.	sarcosine	HMDB0000271	ENSG00000174099	MSRB3	FALSE
46323	MR-IVW	7824_88_MSRB3_MSRB3	7824_88_MSRB3_MSRB3	bioa_032	serotonin	1	-0.295869	0.203626	0.146224	DeCODE	Q8IXL7	Lotta et al.	serotonin	HMDB0000259	ENSG00000174099	MSRB3	FALSE
46324	MR-IVW	7824_88_MSRB3_MSRB3	7824_88_MSRB3_MSRB3	bioa_033	spermidine	2	0.067276	0.145117	0.642935	DeCODE	Q8IXL7	Lotta et al.	spermidine	HMDB0001257	ENSG00000174099	MSRB3	FALSE
46325	MR-IVW	7824_88_MSRB3_MSRB3	7824_88_MSRB3_MSRB3	bior_002	acetylcarnitine (c2)	1	-0.316341	0.158965	0.0465909	DeCODE	Q8IXL7	Lotta et al.	acetylcarnitine (c2)	HMDB0000201	ENSG00000174099	MSRB3	FALSE
46326	MR-IVW	7824_88_MSRB3_MSRB3	7824_88_MSRB3_MSRB3	bior_031	hexadecanoylcarnitine	1	-0.150137	0.159212	0.345681	DeCODE	Q8IXL7	Lotta et al.	hexadecanoylcarnitine	HMDB0000222	ENSG00000174099	MSRB3	FALSE
46327	MR-IVW	7824_88_MSRB3_MSRB3	7824_88_MSRB3_MSRB3	met-d-Acetate	acetate	2	-0.0212541	0.0552876	0.700661	DeCODE	Q8IXL7	Borges et al.	acetate	HMDB0000042	ENSG00000174099	MSRB3	FALSE
46328	MR-IVW	7824_88_MSRB3_MSRB3	7824_88_MSRB3_MSRB3	met-d-Acetoacetate	acetoacetate	2	0.0449564	0.0552805	0.41608	DeCODE	Q8IXL7	Borges et al.	acetoacetate	HMDB0000060	ENSG00000174099	MSRB3	FALSE
46329	MR-IVW	7824_88_MSRB3_MSRB3	7824_88_MSRB3_MSRB3	met-d-Ala	alanine	2	-0.0137521	0.055281	0.80354	DeCODE	Q8IXL7	Borges et al.	alanine	HMDB0000161	ENSG00000174099	MSRB3	FALSE
46330	MR-IVW	7824_88_MSRB3_MSRB3	7824_88_MSRB3_MSRB3	met-d-Citrate	citrate	2	-0.0422581	0.0552832	0.444634	DeCODE	Q8IXL7	Borges et al.	citrate	HMDB0000094	ENSG00000174099	MSRB3	FALSE
46331	MR-IVW	7824_88_MSRB3_MSRB3	7824_88_MSRB3_MSRB3	met-d-Gln	glutamine	2	-0.0528898	0.0553584	0.339372	DeCODE	Q8IXL7	Borges et al.	glutamine	HMDB0000641	ENSG00000174099	MSRB3	FALSE
46332	MR-IVW	7824_88_MSRB3_MSRB3	7824_88_MSRB3_MSRB3	met-d-Glucose	glucose	2	0.0382085	0.0553306	0.489849	DeCODE	Q8IXL7	Borges et al.	glucose	HMDB0000122	ENSG00000174099	MSRB3	FALSE
46333	MR-IVW	7824_88_MSRB3_MSRB3	7824_88_MSRB3_MSRB3	met-d-Gly	glycine	2	0.145073	0.0553046	0.00871161	DeCODE	Q8IXL7	Borges et al.	glycine	HMDB0000123	ENSG00000174099	MSRB3	FALSE
46334	MR-IVW	7824_88_MSRB3_MSRB3	7824_88_MSRB3_MSRB3	met-d-His	histidine	2	-0.064905	0.0553238	0.240722	DeCODE	Q8IXL7	Borges et al.	histidine	HMDB0000177	ENSG00000174099	MSRB3	FALSE
46335	MR-IVW	7824_88_MSRB3_MSRB3	7824_88_MSRB3_MSRB3	met-d-LA	linoleate (18:2n6)	2	0.0887392	0.0552985	0.108553	DeCODE	Q8IXL7	Borges et al.	linoleate (18:2n6)	HMDB0006270,HMDB0000673	ENSG00000174099	MSRB3	FALSE
46336	MR-IVW	7824_88_MSRB3_MSRB3	7824_88_MSRB3_MSRB3	met-d-Phe	phenylalanine	2	-0.0418738	0.0552917	0.448855	DeCODE	Q8IXL7	Borges et al.	phenylalanine	HMDB0000159	ENSG00000174099	MSRB3	FALSE
46337	MR-IVW	7824_88_MSRB3_MSRB3	7824_88_MSRB3_MSRB3	met-d-Pyruvate	pyruvate	2	0.0538273	0.055359	0.330885	DeCODE	Q8IXL7	Borges et al.	pyruvate	HMDB0000243	ENSG00000174099	MSRB3	FALSE
46338	MR-IVW	7824_88_MSRB3_MSRB3	7824_88_MSRB3_MSRB3	met-d-Tyr	tyrosine	2	-0.0295502	0.0553192	0.593221	DeCODE	Q8IXL7	Borges et al.	tyrosine	HMDB0000158	ENSG00000174099	MSRB3	FALSE
46339	MR-IVW	7824_88_MSRB3_MSRB3	7824_88_MSRB3_MSRB3	met-d-Val	valine	2	-0.125442	0.0552837	0.0232646	DeCODE	Q8IXL7	Borges et al.	valine	HMDB0000883	ENSG00000174099	MSRB3	FALSE
46340	MR-IVW	7825_7_ABHD12_ABD12	7825_7_ABHD12_ABD12	GCST90199627	n-alpha-acetylornithine	1	-0.179014	0.27697	0.518066	DeCODE	Q8N2K0	Chen et al.	n-alpha-acetylornithine	HMDB0003357	ENSG00000100997	ABHD12	FALSE
46341	MR-IVW	7825_7_ABHD12_ABD12	7825_7_ABHD12_ABD12	GCST90199628	3-methylhistidine	1	-0.144171	0.227779	0.526772	DeCODE	Q8N2K0	Chen et al.	3-methylhistidine	HMDB0000479	ENSG00000100997	ABHD12	FALSE
46342	MR-IVW	7825_7_ABHD12_ABD12	7825_7_ABHD12_ABD12	GCST90199629	glycerophosphorylcholine (gpc)	1	0.16647	0.228843	0.466956	DeCODE	Q8N2K0	Chen et al.	glycerophosphorylcholine (gpc)	HMDB0000086	ENSG00000100997	ABHD12	FALSE
46343	MR-IVW	7825_7_ABHD12_ABD12	7825_7_ABHD12_ABD12	GCST90199637	n-acetylglutamate	1	-0.203909	0.234775	0.385105	DeCODE	Q8N2K0	Chen et al.	n-acetylglutamate	HMDB0001138	ENSG00000100997	ABHD12	FALSE
46344	MR-IVW	7825_7_ABHD12_ABD12	7825_7_ABHD12_ABD12	GCST90199651	docosahexaenoate (dha; 22:6n3)	1	0.292548	0.2279	0.199257	DeCODE	Q8N2K0	Chen et al.	docosahexaenoate (dha; 22:6n3)	HMDB0002183	ENSG00000100997	ABHD12	FALSE
46345	MR-IVW	7825_7_ABHD12_ABD12	7825_7_ABHD12_ABD12	GCST90199652	1-stearoyl-2-oleoyl-gps (18:0/18:1)	1	0.264651	0.231051	0.252034	DeCODE	Q8N2K0	Chen et al.	1-stearoyl-2-oleoyl-gps (18:0/18:1)	HMDB0010163	ENSG00000100997	ABHD12	FALSE
46346	MR-IVW	7825_7_ABHD12_ABD12	7825_7_ABHD12_ABD12	GCST90199654	paraxanthine	1	-0.161439	0.234209	0.490638	DeCODE	Q8N2K0	Chen et al.	paraxanthine	HMDB0001860	ENSG00000100997	ABHD12	FALSE
46347	MR-IVW	7825_7_ABHD12_ABD12	7825_7_ABHD12_ABD12	GCST90199665	n-acetylaspartate (naa)	1	0.043177	0.229747	0.850929	DeCODE	Q8N2K0	Chen et al.	n-acetylaspartate (naa)	HMDB0000812	ENSG00000100997	ABHD12	FALSE
46348	MR-IVW	7825_7_ABHD12_ABD12	7825_7_ABHD12_ABD12	GCST90199666	palmitoylcarnitine (c16)	1	0.173981	0.228231	0.44588	DeCODE	Q8N2K0	Chen et al.	palmitoylcarnitine (c16)	HMDB0000222	ENSG00000100997	ABHD12	FALSE
46349	MR-IVW	7825_7_ABHD12_ABD12	7825_7_ABHD12_ABD12	GCST90199669	acetylcarnitine (c2)	1	0.257706	0.228139	0.258644	DeCODE	Q8N2K0	Chen et al.	acetylcarnitine (c2)	HMDB0000201	ENSG00000100997	ABHD12	FALSE
46350	MR-IVW	7825_7_ABHD12_ABD12	7825_7_ABHD12_ABD12	GCST90199673	dehydroepiandrosterone sulfate (dhea-s)	1	-0.106932	0.228624	0.639986	DeCODE	Q8N2K0	Chen et al.	dehydroepiandrosterone sulfate (dhea-s)	HMDB0001032	ENSG00000100997	ABHD12	FALSE
46351	MR-IVW	7825_7_ABHD12_ABD12	7825_7_ABHD12_ABD12	GCST90199691	1-methylhistidine	1	0.131381	0.228651	0.565567	DeCODE	Q8N2K0	Chen et al.	1-methylhistidine	HMDB0000001	ENSG00000100997	ABHD12	FALSE
46352	MR-IVW	7825_7_ABHD12_ABD12	7825_7_ABHD12_ABD12	GCST90199845	sphinganine-1-phosphate	1	0.273187	0.230038	0.235001	DeCODE	Q8N2K0	Chen et al.	sphinganine-1-phosphate	HMDB0001383	ENSG00000100997	ABHD12	FALSE
46353	MR-IVW	7825_7_ABHD12_ABD12	7825_7_ABHD12_ABD12	GCST90199896	sulfate*	1	0.19275	0.22859	0.39911	DeCODE	Q8N2K0	Chen et al.	sulfate*	HMDB01448	ENSG00000100997	ABHD12	FALSE
46354	MR-IVW	7825_7_ABHD12_ABD12	7825_7_ABHD12_ABD12	GCST90199972	sphingomyelin (d18:1/24:1, d18:2/24:0)*	1	0.257171	0.22807	0.25949	DeCODE	Q8N2K0	Chen et al.	sphingomyelin (d18:1/24:1, d18:2/24:0)*	HMDB0012107	ENSG00000100997	ABHD12	FALSE
46355	MR-IVW	7825_7_ABHD12_ABD12	7825_7_ABHD12_ABD12	GCST90200001	sphingomyelin (d18:1/20:0, d16:1/22:0)*	1	-0.0633632	0.228225	0.781292	DeCODE	Q8N2K0	Chen et al.	sphingomyelin (d18:1/20:0, d16:1/22:0)*	HMDB0012102	ENSG00000100997	ABHD12	FALSE
46356	MR-IVW	7825_7_ABHD12_ABD12	7825_7_ABHD12_ABD12	GCST90200049	myristoyl dihydrosphingomyelin (d18:0/14:0)*	1	-0.00431978	0.228267	0.984902	DeCODE	Q8N2K0	Chen et al.	myristoyl dihydrosphingomyelin (d18:0/14:0)*	HMDB0012085	ENSG00000100997	ABHD12	FALSE
46357	MR-IVW	7825_7_ABHD12_ABD12	7825_7_ABHD12_ABD12	GCST90200056	sphingomyelin (d18:0/18:0, d19:0/17:0)*	1	0.0716225	0.22799	0.753409	DeCODE	Q8N2K0	Chen et al.	sphingomyelin (d18:0/18:0, d19:0/17:0)*	HMDB0012087	ENSG00000100997	ABHD12	FALSE
46358	MR-IVW	7825_7_ABHD12_ABD12	7825_7_ABHD12_ABD12	GCST90200279	pantothenate	1	-0.208229	0.22909	0.363381	DeCODE	Q8N2K0	Chen et al.	pantothenate	HMDB0000210	ENSG00000100997	ABHD12	FALSE
46359	MR-IVW	7825_7_ABHD12_ABD12	7825_7_ABHD12_ABD12	GCST90200281	phosphoethanolamine	1	0.119733	0.228277	0.599925	DeCODE	Q8N2K0	Chen et al.	phosphoethanolamine	HMDB0000224	ENSG00000100997	ABHD12	FALSE
46360	MR-IVW	7825_7_ABHD12_ABD12	7825_7_ABHD12_ABD12	GCST90200283	3-ureidopropionate	1	0.209653	0.238771	0.379917	DeCODE	Q8N2K0	Chen et al.	3-ureidopropionate	HMDB0000026	ENSG00000100997	ABHD12	FALSE
46361	MR-IVW	7825_7_ABHD12_ABD12	7825_7_ABHD12_ABD12	GCST90200291	sarcosine	1	-0.214924	0.228685	0.347306	DeCODE	Q8N2K0	Chen et al.	sarcosine	HMDB0000271	ENSG00000100997	ABHD12	FALSE
46362	MR-IVW	7825_7_ABHD12_ABD12	7825_7_ABHD12_ABD12	GCST90200292	trans-4-hydroxyproline	1	0.217628	0.228282	0.340424	DeCODE	Q8N2K0	Chen et al.	trans-4-hydroxyproline	HMDB0000725	ENSG00000100997	ABHD12	FALSE
46363	MR-IVW	7825_7_ABHD12_ABD12	7825_7_ABHD12_ABD12	GCST90200293	thyroxine	1	0.172186	0.228149	0.450422	DeCODE	Q8N2K0	Chen et al.	thyroxine	HMDB0000248	ENSG00000100997	ABHD12	FALSE
46364	MR-IVW	7825_7_ABHD12_ABD12	7825_7_ABHD12_ABD12	GCST90200296	methyl indole-3-acetate	1	0.204985	0.247295	0.407157	DeCODE	Q8N2K0	Chen et al.	methyl indole-3-acetate	HMDB0029738	ENSG00000100997	ABHD12	FALSE
46365	MR-IVW	7825_7_ABHD12_ABD12	7825_7_ABHD12_ABD12	GCST90200304	citrate	1	-0.182271	0.228175	0.424396	DeCODE	Q8N2K0	Chen et al.	citrate	HMDB0000094	ENSG00000100997	ABHD12	FALSE
46366	MR-IVW	7825_7_ABHD12_ABD12	7825_7_ABHD12_ABD12	GCST90200306	butyrate/isobutyrate (4:0)	1	-0.486996	0.231741	0.0355999	DeCODE	Q8N2K0	Chen et al.	butyrate/isobutyrate (4:0)	HMDB0000039	ENSG00000100997	ABHD12	FALSE
46367	MR-IVW	7825_7_ABHD12_ABD12	7825_7_ABHD12_ABD12	GCST90200314	n-acetylneuraminate	1	0.18628	0.229008	0.415977	DeCODE	Q8N2K0	Chen et al.	n-acetylneuraminate	HMDB0000230	ENSG00000100997	ABHD12	FALSE
46368	MR-IVW	7825_7_ABHD12_ABD12	7825_7_ABHD12_ABD12	GCST90200318	acetoacetate	1	0.248333	0.249951	0.320454	DeCODE	Q8N2K0	Chen et al.	acetoacetate	HMDB0000060	ENSG00000100997	ABHD12	FALSE
46369	MR-IVW	7825_7_ABHD12_ABD12	7825_7_ABHD12_ABD12	GCST90200319	cys-gly, oxidized	1	-0.169569	0.228232	0.4575	DeCODE	Q8N2K0	Chen et al.	cys-gly, oxidized	HMDB0000078	ENSG00000100997	ABHD12	FALSE
46370	MR-IVW	7825_7_ABHD12_ABD12	7825_7_ABHD12_ABD12	GCST90200321	cholate	1	-0.133506	0.233439	0.567384	DeCODE	Q8N2K0	Chen et al.	cholate	HMDB0000619	ENSG00000100997	ABHD12	FALSE
46371	MR-IVW	7825_7_ABHD12_ABD12	7825_7_ABHD12_ABD12	GCST90200323	creatine	1	0.00842931	0.22784	0.970488	DeCODE	Q8N2K0	Chen et al.	creatine	HMDB0000064	ENSG00000100997	ABHD12	FALSE
46372	MR-IVW	7825_7_ABHD12_ABD12	7825_7_ABHD12_ABD12	GCST90200325	glycerol	1	0.386992	0.2278	0.0893523	DeCODE	Q8N2K0	Chen et al.	glycerol	HMDB0000131	ENSG00000100997	ABHD12	TRUE
46373	MR-IVW	7825_7_ABHD12_ABD12	7825_7_ABHD12_ABD12	GCST90200327	choline	1	-0.125387	0.228152	0.582609	DeCODE	Q8N2K0	Chen et al.	choline	HMDB0000097	ENSG00000100997	ABHD12	FALSE
46374	MR-IVW	7825_7_ABHD12_ABD12	7825_7_ABHD12_ABD12	GCST90200335	stearoyl sphingomyelin (d18:1/18:0)	1	0.277852	0.228191	0.223365	DeCODE	Q8N2K0	Chen et al.	stearoyl sphingomyelin (d18:1/18:0)	HMDB0001348	ENSG00000100997	ABHD12	FALSE
46375	MR-IVW	7825_7_ABHD12_ABD12	7825_7_ABHD12_ABD12	GCST90200336	n-palmitoyl-sphingosine (d18:1/16:0)	1	0.252382	0.228085	0.268498	DeCODE	Q8N2K0	Chen et al.	n-palmitoyl-sphingosine (d18:1/16:0)	HMDB0004949	ENSG00000100997	ABHD12	FALSE
46376	MR-IVW	7825_7_ABHD12_ABD12	7825_7_ABHD12_ABD12	GCST90200337	taurochenodeoxycholate	1	-0.152915	0.231164	0.50829	DeCODE	Q8N2K0	Chen et al.	taurochenodeoxycholate	HMDB0000951	ENSG00000100997	ABHD12	FALSE
46377	MR-IVW	7825_7_ABHD12_ABD12	7825_7_ABHD12_ABD12	GCST90200341	n-stearoyl-sphingosine (d18:1/18:0)*	1	0.339218	0.228237	0.137212	DeCODE	Q8N2K0	Chen et al.	n-stearoyl-sphingosine (d18:1/18:0)*	HMDB0004950	ENSG00000100997	ABHD12	FALSE
46378	MR-IVW	7825_7_ABHD12_ABD12	7825_7_ABHD12_ABD12	GCST90200345	s-adenosylhomocysteine (sah)	1	0.0179923	0.264619	0.945791	DeCODE	Q8N2K0	Chen et al.	s-adenosylhomocysteine (sah)	HMDB00939	ENSG00000100997	ABHD12	FALSE
46379	MR-IVW	7825_7_ABHD12_ABD12	7825_7_ABHD12_ABD12	GCST90200348	quinolinate	1	-0.310986	0.22895	0.174364	DeCODE	Q8N2K0	Chen et al.	quinolinate	HMDB0000232	ENSG00000100997	ABHD12	FALSE
46380	MR-IVW	7825_7_ABHD12_ABD12	7825_7_ABHD12_ABD12	GCST90200349	eicosapentaenoate (epa; 20:5n3)	1	0.133834	0.228221	0.557591	DeCODE	Q8N2K0	Chen et al.	eicosapentaenoate (epa; 20:5n3)	HMDB0001999	ENSG00000100997	ABHD12	FALSE
46381	MR-IVW	7825_7_ABHD12_ABD12	7825_7_ABHD12_ABD12	GCST90200351	n-acetylputrescine	1	-0.289927	0.228397	0.204299	DeCODE	Q8N2K0	Chen et al.	n-acetylputrescine	HMDB0002064	ENSG00000100997	ABHD12	FALSE
46382	MR-IVW	7825_7_ABHD12_ABD12	7825_7_ABHD12_ABD12	GCST90200354	linoleate (18:2n6)	1	0.209857	0.228173	0.357713	DeCODE	Q8N2K0	Chen et al.	linoleate (18:2n6)	HMDB0006270,HMDB0000673	ENSG00000100997	ABHD12	FALSE
46383	MR-IVW	7825_7_ABHD12_ABD12	7825_7_ABHD12_ABD12	GCST90200355	adenosine 5'-diphosphate (adp)	1	0.325142	0.305501	0.287197	DeCODE	Q8N2K0	Chen et al.	adenosine 5'-diphosphate (adp)	HMDB0001341	ENSG00000100997	ABHD12	FALSE
46384	MR-IVW	7825_7_ABHD12_ABD12	7825_7_ABHD12_ABD12	GCST90200356	adenosine 5'-monophosphate (amp)	1	0.339987	0.228736	0.13718	DeCODE	Q8N2K0	Chen et al.	adenosine 5'-monophosphate (amp)	HMDB0000045	ENSG00000100997	ABHD12	FALSE
46385	MR-IVW	7825_7_ABHD12_ABD12	7825_7_ABHD12_ABD12	GCST90200358	arachidonate (20:4n6)	1	0.299138	0.227995	0.189508	DeCODE	Q8N2K0	Chen et al.	arachidonate (20:4n6)	HMDB0001043	ENSG00000100997	ABHD12	FALSE
46386	MR-IVW	7825_7_ABHD12_ABD12	7825_7_ABHD12_ABD12	GCST90200359	5-methylthioadenosine (mta)	1	-0.0186104	0.228878	0.935194	DeCODE	Q8N2K0	Chen et al.	5-methylthioadenosine (mta)	HMDB0001173	ENSG00000100997	ABHD12	FALSE
46387	MR-IVW	7825_7_ABHD12_ABD12	7825_7_ABHD12_ABD12	GCST90200361	beta-alanine	1	-0.0407814	0.230228	0.859402	DeCODE	Q8N2K0	Chen et al.	beta-alanine	HMDB0000056	ENSG00000100997	ABHD12	FALSE
46388	MR-IVW	7825_7_ABHD12_ABD12	7825_7_ABHD12_ABD12	GCST90200362	succinate	1	-0.15803	0.232686	0.49704	DeCODE	Q8N2K0	Chen et al.	succinate	HMDB0000254	ENSG00000100997	ABHD12	FALSE
46389	MR-IVW	7825_7_ABHD12_ABD12	7825_7_ABHD12_ABD12	GCST90200363	choline phosphate	1	0.016667	0.228392	0.941825	DeCODE	Q8N2K0	Chen et al.	choline phosphate	HMDB0001565	ENSG00000100997	ABHD12	FALSE
46390	MR-IVW	7825_7_ABHD12_ABD12	7825_7_ABHD12_ABD12	GCST90200364	cysteinylglycine	1	-0.178597	0.228814	0.435075	DeCODE	Q8N2K0	Chen et al.	cysteinylglycine	HMDB0000078	ENSG00000100997	ABHD12	FALSE
46391	MR-IVW	7825_7_ABHD12_ABD12	7825_7_ABHD12_ABD12	GCST90200365	phenylpyruvate	1	-0.103538	0.228444	0.650382	DeCODE	Q8N2K0	Chen et al.	phenylpyruvate	HMDB0000205	ENSG00000100997	ABHD12	FALSE
46392	MR-IVW	7825_7_ABHD12_ABD12	7825_7_ABHD12_ABD12	GCST90200368	cholesterol	1	0.107152	0.228209	0.638687	DeCODE	Q8N2K0	Chen et al.	cholesterol	HMDB0000067	ENSG00000100997	ABHD12	FALSE
46393	MR-IVW	7825_7_ABHD12_ABD12	7825_7_ABHD12_ABD12	GCST90200369	2-hydroxyphenylacetate	1	0.230238	0.238437	0.334236	DeCODE	Q8N2K0	Chen et al.	2-hydroxyphenylacetate	HMDB0000669	ENSG00000100997	ABHD12	FALSE
46394	MR-IVW	7825_7_ABHD12_ABD12	7825_7_ABHD12_ABD12	GCST90200370	aspartate	1	0.0577915	0.22828	0.800144	DeCODE	Q8N2K0	Chen et al.	aspartate	HMDB0000191	ENSG00000100997	ABHD12	FALSE
46395	MR-IVW	7825_7_ABHD12_ABD12	7825_7_ABHD12_ABD12	GCST90200372	arginine	1	-0.134847	0.228498	0.555092	DeCODE	Q8N2K0	Chen et al.	arginine	HMDB0000517	ENSG00000100997	ABHD12	FALSE
46396	MR-IVW	7825_7_ABHD12_ABD12	7825_7_ABHD12_ABD12	GCST90200374	sphinganine	1	0.143231	0.240602	0.551642	DeCODE	Q8N2K0	Chen et al.	sphinganine	HMDB0000269	ENSG00000100997	ABHD12	FALSE
46397	MR-IVW	7825_7_ABHD12_ABD12	7825_7_ABHD12_ABD12	GCST90200376	flavin adenine dinucleotide (fad)	1	0.193826	0.262164	0.459705	DeCODE	Q8N2K0	Chen et al.	flavin adenine dinucleotide (fad)	HMDB0001248	ENSG00000100997	ABHD12	FALSE
46398	MR-IVW	7825_7_ABHD12_ABD12	7825_7_ABHD12_ABD12	GCST90200377	histidine	1	0.0492036	0.228696	0.829652	DeCODE	Q8N2K0	Chen et al.	histidine	HMDB0000177	ENSG00000100997	ABHD12	FALSE
46399	MR-IVW	7825_7_ABHD12_ABD12	7825_7_ABHD12_ABD12	GCST90200378	cortisol	1	-0.165579	0.229108	0.469856	DeCODE	Q8N2K0	Chen et al.	cortisol	HMDB0000063	ENSG00000100997	ABHD12	FALSE
46400	MR-IVW	7825_7_ABHD12_ABD12	7825_7_ABHD12_ABD12	GCST90200379	hypotaurine	1	0.206641	0.228839	0.366528	DeCODE	Q8N2K0	Chen et al.	hypotaurine	HMDB0000965	ENSG00000100997	ABHD12	FALSE
46401	MR-IVW	7825_7_ABHD12_ABD12	7825_7_ABHD12_ABD12	GCST90200382	cystine	1	0.395132	0.229298	0.0848476	DeCODE	Q8N2K0	Chen et al.	cystine	HMDB0000192	ENSG00000100997	ABHD12	FALSE
46402	MR-IVW	7825_7_ABHD12_ABD12	7825_7_ABHD12_ABD12	GCST90200383	cystathionine	1	0.213347	0.231648	0.357052	DeCODE	Q8N2K0	Chen et al.	cystathionine	HMDB0000099	ENSG00000100997	ABHD12	FALSE
46403	MR-IVW	7825_7_ABHD12_ABD12	7825_7_ABHD12_ABD12	GCST90200384	guanidinoacetate	1	0.154827	0.228482	0.498004	DeCODE	Q8N2K0	Chen et al.	guanidinoacetate	HMDB0000128	ENSG00000100997	ABHD12	FALSE
46404	MR-IVW	7825_7_ABHD12_ABD12	7825_7_ABHD12_ABD12	GCST90200385	sphingosine	1	0.161081	0.232117	0.487705	DeCODE	Q8N2K0	Chen et al.	sphingosine	HMDB0000252	ENSG00000100997	ABHD12	FALSE
46405	MR-IVW	7825_7_ABHD12_ABD12	7825_7_ABHD12_ABD12	GCST90200390	stearate (18:0)	1	0.143828	0.228013	0.528179	DeCODE	Q8N2K0	Chen et al.	stearate (18:0)	HMDB0000827	ENSG00000100997	ABHD12	FALSE
46406	MR-IVW	7825_7_ABHD12_ABD12	7825_7_ABHD12_ABD12	GCST90200391	methionine	1	0.0839802	0.228709	0.713476	DeCODE	Q8N2K0	Chen et al.	methionine	HMDB0000696	ENSG00000100997	ABHD12	FALSE
46407	MR-IVW	7825_7_ABHD12_ABD12	7825_7_ABHD12_ABD12	GCST90200392	orotate	1	-0.500613	0.229963	0.0294856	DeCODE	Q8N2K0	Chen et al.	orotate	HMDB0000226	ENSG00000100997	ABHD12	FALSE
46408	MR-IVW	7825_7_ABHD12_ABD12	7825_7_ABHD12_ABD12	GCST90200393	phosphate	1	0.479813	0.228303	0.0355838	DeCODE	Q8N2K0	Chen et al.	phosphate	HMDB0001429	ENSG00000100997	ABHD12	FALSE
46409	MR-IVW	7825_7_ABHD12_ABD12	7825_7_ABHD12_ABD12	GCST90200394	inosine	1	-0.0452049	0.295061	0.878236	DeCODE	Q8N2K0	Chen et al.	inosine	HMDB0000195	ENSG00000100997	ABHD12	FALSE
46410	MR-IVW	7825_7_ABHD12_ABD12	7825_7_ABHD12_ABD12	GCST90200395	inosine 5'-monophosphate (imp)	1	0.250696	0.304461	0.410276	DeCODE	Q8N2K0	Chen et al.	inosine 5'-monophosphate (imp)	HMDB0000175	ENSG00000100997	ABHD12	FALSE
46411	MR-IVW	7825_7_ABHD12_ABD12	7825_7_ABHD12_ABD12	GCST90200396	phenylalanine	1	-0.0838405	0.228626	0.713831	DeCODE	Q8N2K0	Chen et al.	phenylalanine	HMDB0000159	ENSG00000100997	ABHD12	FALSE
46412	MR-IVW	7825_7_ABHD12_ABD12	7825_7_ABHD12_ABD12	GCST90200397	palmitate (16:0)	1	0.209524	0.228048	0.358216	DeCODE	Q8N2K0	Chen et al.	palmitate (16:0)	HMDB0000220	ENSG00000100997	ABHD12	FALSE
46413	MR-IVW	7825_7_ABHD12_ABD12	7825_7_ABHD12_ABD12	GCST90200400	nicotinamide	1	-0.0788937	0.230283	0.731904	DeCODE	Q8N2K0	Chen et al.	nicotinamide	HMDB0001406	ENSG00000100997	ABHD12	FALSE
46414	MR-IVW	7825_7_ABHD12_ABD12	7825_7_ABHD12_ABD12	GCST90200401	myo-inositol	1	-0.43778	0.229064	0.055983	DeCODE	Q8N2K0	Chen et al.	myo-inositol	HMDB0000211	ENSG00000100997	ABHD12	FALSE
46415	MR-IVW	7825_7_ABHD12_ABD12	7825_7_ABHD12_ABD12	GCST90200403	citrulline	1	0.31417	0.229594	0.171196	DeCODE	Q8N2K0	Chen et al.	citrulline	HMDB0000904	ENSG00000100997	ABHD12	FALSE
46416	MR-IVW	7825_7_ABHD12_ABD12	7825_7_ABHD12_ABD12	GCST90200404	ornithine	1	0.128144	0.228249	0.57451	DeCODE	Q8N2K0	Chen et al.	ornithine	HMDB0000214	ENSG00000100997	ABHD12	FALSE
46417	MR-IVW	7825_7_ABHD12_ABD12	7825_7_ABHD12_ABD12	GCST90200405	retinol (vitamin a)	1	8.11051e-05	0.228364	0.999717	DeCODE	Q8N2K0	Chen et al.	retinol (vitamin a)	HMDB0000305	ENSG00000100997	ABHD12	FALSE
46418	MR-IVW	7825_7_ABHD12_ABD12	7825_7_ABHD12_ABD12	GCST90200406	1-methylnicotinamide	1	-0.228207	0.229087	0.319174	DeCODE	Q8N2K0	Chen et al.	1-methylnicotinamide	HMDB0000699	ENSG00000100997	ABHD12	FALSE
46419	MR-IVW	7825_7_ABHD12_ABD12	7825_7_ABHD12_ABD12	GCST90200407	uridine	1	0.203071	0.22827	0.373675	DeCODE	Q8N2K0	Chen et al.	uridine	HMDB0000296	ENSG00000100997	ABHD12	FALSE
46420	MR-IVW	7825_7_ABHD12_ABD12	7825_7_ABHD12_ABD12	GCST90200410	phytanate	1	-0.0459224	0.228696	0.840854	DeCODE	Q8N2K0	Chen et al.	phytanate	HMDB0000801	ENSG00000100997	ABHD12	FALSE
46421	MR-IVW	7825_7_ABHD12_ABD12	7825_7_ABHD12_ABD12	GCST90200412	glutamate	1	-0.330849	0.227783	0.14637	DeCODE	Q8N2K0	Chen et al.	glutamate	HMDB0000148	ENSG00000100997	ABHD12	FALSE
46422	MR-IVW	7825_7_ABHD12_ABD12	7825_7_ABHD12_ABD12	GCST90200413	2'-deoxyuridine	1	0.313357	0.233078	0.178808	DeCODE	Q8N2K0	Chen et al.	2'-deoxyuridine	HMDB0000012	ENSG00000100997	ABHD12	FALSE
46423	MR-IVW	7825_7_ABHD12_ABD12	7825_7_ABHD12_ABD12	GCST90200415	serine	1	0.379273	0.227994	0.0962081	DeCODE	Q8N2K0	Chen et al.	serine	HMDB0000187	ENSG00000100997	ABHD12	FALSE
46424	MR-IVW	7825_7_ABHD12_ABD12	7825_7_ABHD12_ABD12	GCST90200417	urea	1	0.124404	0.228485	0.586114	DeCODE	Q8N2K0	Chen et al.	urea	HMDB0000294	ENSG00000100997	ABHD12	FALSE
46425	MR-IVW	7825_7_ABHD12_ABD12	7825_7_ABHD12_ABD12	GCST90200418	pyridoxal	1	-0.22492	0.231545	0.331355	DeCODE	Q8N2K0	Chen et al.	pyridoxal	HMDB0001545	ENSG00000100997	ABHD12	FALSE
46426	MR-IVW	7825_7_ABHD12_ABD12	7825_7_ABHD12_ABD12	GCST90200419	glutamine	1	0.0892221	0.228279	0.69591	DeCODE	Q8N2K0	Chen et al.	glutamine	HMDB0000641	ENSG00000100997	ABHD12	FALSE
46427	MR-IVW	7825_7_ABHD12_ABD12	7825_7_ABHD12_ABD12	GCST90200422	serotonin	1	0.358357	0.239463	0.134523	DeCODE	Q8N2K0	Chen et al.	serotonin	HMDB0000259	ENSG00000100997	ABHD12	FALSE
46428	MR-IVW	7825_7_ABHD12_ABD12	7825_7_ABHD12_ABD12	GCST90200423	spermidine	1	0.36119	0.241894	0.135392	DeCODE	Q8N2K0	Chen et al.	spermidine	HMDB0001257	ENSG00000100997	ABHD12	FALSE
46429	MR-IVW	7825_7_ABHD12_ABD12	7825_7_ABHD12_ABD12	GCST90200427	tyrosine	1	0.0418973	0.228294	0.854387	DeCODE	Q8N2K0	Chen et al.	tyrosine	HMDB0000158	ENSG00000100997	ABHD12	FALSE
46430	MR-IVW	7825_7_ABHD12_ABD12	7825_7_ABHD12_ABD12	GCST90200429	cytidine	1	0.0757195	0.236966	0.749319	DeCODE	Q8N2K0	Chen et al.	cytidine	HMDB0000089	ENSG00000100997	ABHD12	FALSE
46431	MR-IVW	7825_7_ABHD12_ABD12	7825_7_ABHD12_ABD12	GCST90200430	pyruvate	1	-0.287264	0.228176	0.208046	DeCODE	Q8N2K0	Chen et al.	pyruvate	HMDB0000243	ENSG00000100997	ABHD12	FALSE
46432	MR-IVW	7825_7_ABHD12_ABD12	7825_7_ABHD12_ABD12	GCST90200431	alanine	1	-0.138382	0.22811	0.544087	DeCODE	Q8N2K0	Chen et al.	alanine	HMDB0000161	ENSG00000100997	ABHD12	FALSE
46433	MR-IVW	7825_7_ABHD12_ABD12	7825_7_ABHD12_ABD12	GCST90200432	threonine	1	0.248146	0.228375	0.277227	DeCODE	Q8N2K0	Chen et al.	threonine	HMDB0000167	ENSG00000100997	ABHD12	FALSE
46434	MR-IVW	7825_7_ABHD12_ABD12	7825_7_ABHD12_ABD12	GCST90200437	fructose	1	-0.0244684	0.229902	0.915242	DeCODE	Q8N2K0	Chen et al.	fructose	HMDB0000660	ENSG00000100997	ABHD12	FALSE
46435	MR-IVW	7825_7_ABHD12_ABD12	7825_7_ABHD12_ABD12	GCST90200438	alpha-ketobutyrate	1	0.0563149	0.229128	0.805854	DeCODE	Q8N2K0	Chen et al.	alpha-ketobutyrate	HMDB0000005	ENSG00000100997	ABHD12	FALSE
46436	MR-IVW	7825_7_ABHD12_ABD12	7825_7_ABHD12_ABD12	GCST90200439	cysteine	1	-0.011623	0.228794	0.959484	DeCODE	Q8N2K0	Chen et al.	cysteine	HMDB0000574	ENSG00000100997	ABHD12	FALSE
46437	MR-IVW	7825_7_ABHD12_ABD12	7825_7_ABHD12_ABD12	GCST90200440	glucose	1	-0.180663	0.230092	0.432348	DeCODE	Q8N2K0	Chen et al.	glucose	HMDB0000122	ENSG00000100997	ABHD12	FALSE
46438	MR-IVW	7825_7_ABHD12_ABD12	7825_7_ABHD12_ABD12	GCST90200441	tryptophan	1	0.0300257	0.22853	0.89547	DeCODE	Q8N2K0	Chen et al.	tryptophan	HMDB0000929	ENSG00000100997	ABHD12	FALSE
46439	MR-IVW	7825_7_ABHD12_ABD12	7825_7_ABHD12_ABD12	GCST90200442	valine	1	-0.0501919	0.228363	0.826035	DeCODE	Q8N2K0	Chen et al.	valine	HMDB0000883	ENSG00000100997	ABHD12	FALSE
46440	MR-IVW	7825_7_ABHD12_ABD12	7825_7_ABHD12_ABD12	GCST90200444	dihydroorotate	1	-0.142496	0.229082	0.533923	DeCODE	Q8N2K0	Chen et al.	dihydroorotate	HMDB03349	ENSG00000100997	ABHD12	FALSE
46441	MR-IVW	7825_7_ABHD12_ABD12	7825_7_ABHD12_ABD12	GCST90200447	maltose	1	0.0202916	0.260228	0.937847	DeCODE	Q8N2K0	Chen et al.	maltose	HMDB0000163	ENSG00000100997	ABHD12	FALSE
46442	MR-IVW	7825_7_ABHD12_ABD12	7825_7_ABHD12_ABD12	GCST90200452	asparagine	1	-0.0566446	0.228391	0.804122	DeCODE	Q8N2K0	Chen et al.	asparagine	HMDB0000168	ENSG00000100997	ABHD12	FALSE
46443	MR-IVW	7825_7_ABHD12_ABD12	7825_7_ABHD12_ABD12	GCST90200455	alpha-ketoglutarate	1	0.0721383	0.228849	0.752593	DeCODE	Q8N2K0	Chen et al.	alpha-ketoglutarate	HMDB0000208	ENSG00000100997	ABHD12	FALSE
46444	MR-IVW	7825_7_ABHD12_ABD12	7825_7_ABHD12_ABD12	GCST90200680	5-acetylamino-6-formylamino-3-methyluracil	1	-0.134264	0.237897	0.572495	DeCODE	Q8N2K0	Chen et al.	5-acetylamino-6-formylamino-3-methyluracil	HMDB0011105	ENSG00000100997	ABHD12	FALSE
46445	MR-IVW	7825_7_ABHD12_ABD12	7825_7_ABHD12_ABD12	GCST90200684	n-acetyl-aspartyl-glutamate (naag)	1	-0.155997	0.236253	0.509064	DeCODE	Q8N2K0	Chen et al.	n-acetyl-aspartyl-glutamate (naag)	HMDB0001067	ENSG00000100997	ABHD12	FALSE
46446	MR-IVW	7825_7_ABHD12_ABD12	7825_7_ABHD12_ABD12	GCST90200687	bilirubin (e,z or z,e)*	1	-0.0813388	0.228487	0.721849	DeCODE	Q8N2K0	Chen et al.	bilirubin (e,z or z,e)*	HMDB0000488	ENSG00000100997	ABHD12	FALSE
46447	MR-IVW	7825_7_ABHD12_ABD12	7825_7_ABHD12_ABD12	GCST90200691	n-delta-acetylornithine	1	-0.130688	0.228194	0.566844	DeCODE	Q8N2K0	Chen et al.	n-delta-acetylornithine	HMDB0003357	ENSG00000100997	ABHD12	FALSE
46448	MR-IVW	7825_7_ABHD12_ABD12	7825_7_ABHD12_ABD12	GCST90200704	bilirubin (z,z)	1	-0.0521375	0.22817	0.819255	DeCODE	Q8N2K0	Chen et al.	bilirubin (z,z)	HMDB0000054	ENSG00000100997	ABHD12	FALSE
46449	MR-IVW	7825_7_ABHD12_ABD12	7825_7_ABHD12_ABD12	GCST90200706	biliverdin	1	0.142536	0.228151	0.53214	DeCODE	Q8N2K0	Chen et al.	biliverdin	HMDB0001008	ENSG00000100997	ABHD12	FALSE
46450	MR-IVW	7825_7_ABHD12_ABD12	7825_7_ABHD12_ABD12	GCST90200707	glycine	1	0.23415	0.228142	0.304733	DeCODE	Q8N2K0	Chen et al.	glycine	HMDB0000123	ENSG00000100997	ABHD12	FALSE
46451	MR-IVW	7825_7_ABHD12_ABD12	7825_7_ABHD12_ABD12	M00053	glutamine	1	-0.329327	0.241506	0.172682	DeCODE	Q8N2K0	Shin et al.	glutamine	HMDB0000641	ENSG00000100997	ABHD12	FALSE
46452	MR-IVW	7825_7_ABHD12_ABD12	7825_7_ABHD12_ABD12	M00054	tryptophan	1	-0.510345	0.241742	0.0347628	DeCODE	Q8N2K0	Shin et al.	tryptophan	HMDB0000929	ENSG00000100997	ABHD12	FALSE
46453	MR-IVW	7825_7_ABHD12_ABD12	7825_7_ABHD12_ABD12	M00059	histidine	1	0.0806046	0.241814	0.738883	DeCODE	Q8N2K0	Shin et al.	histidine	HMDB0000177	ENSG00000100997	ABHD12	FALSE
46454	MR-IVW	7825_7_ABHD12_ABD12	7825_7_ABHD12_ABD12	M00063	cholesterol	1	0.142145	0.241646	0.556374	DeCODE	Q8N2K0	Shin et al.	cholesterol	HMDB0000067	ENSG00000100997	ABHD12	FALSE
46455	MR-IVW	7825_7_ABHD12_ABD12	7825_7_ABHD12_ABD12	M00064	phenylalanine	1	-0.261964	0.241813	0.27866	DeCODE	Q8N2K0	Shin et al.	phenylalanine	HMDB0000159	ENSG00000100997	ABHD12	FALSE
46456	MR-IVW	7825_7_ABHD12_ABD12	7825_7_ABHD12_ABD12	M00555	adenosine	1	-0.604693	0.241877	0.0124193	DeCODE	Q8N2K0	Shin et al.	adenosine	HMDB0000050	ENSG00000100997	ABHD12	FALSE
46457	MR-IVW	7825_7_ABHD12_ABD12	7825_7_ABHD12_ABD12	M00577	fructose	1	0.170173	0.24217	0.482241	DeCODE	Q8N2K0	Shin et al.	fructose	HMDB0000660	ENSG00000100997	ABHD12	FALSE
46458	MR-IVW	7825_7_ABHD12_ABD12	7825_7_ABHD12_ABD12	M00599	pyruvate	1	-0.417822	0.24373	0.0864763	DeCODE	Q8N2K0	Shin et al.	pyruvate	HMDB0000243	ENSG00000100997	ABHD12	FALSE
46459	MR-IVW	7825_7_ABHD12_ABD12	7825_7_ABHD12_ABD12	M00606	uridine	1	-0.21337	0.241819	0.377586	DeCODE	Q8N2K0	Shin et al.	uridine	HMDB0000296	ENSG00000100997	ABHD12	FALSE
46460	MR-IVW	7825_7_ABHD12_ABD12	7825_7_ABHD12_ABD12	M01105	linoleate (18:2n6)	1	-0.0504536	0.242177	0.834969	DeCODE	Q8N2K0	Shin et al.	linoleate (18:2n6)	HMDB0006270,HMDB0000673	ENSG00000100997	ABHD12	FALSE
46461	MR-IVW	7825_7_ABHD12_ABD12	7825_7_ABHD12_ABD12	M01110	arachidonate (20:4n6)	1	-0.144968	0.241613	0.548506	DeCODE	Q8N2K0	Shin et al.	arachidonate (20:4n6)	HMDB0001043	ENSG00000100997	ABHD12	FALSE
46462	MR-IVW	7825_7_ABHD12_ABD12	7825_7_ABHD12_ABD12	M01123	inosine	1	0.0784962	0.403695	0.845828	DeCODE	Q8N2K0	Shin et al.	inosine	HMDB0000195	ENSG00000100997	ABHD12	FALSE
46463	MR-IVW	7825_7_ABHD12_ABD12	7825_7_ABHD12_ABD12	M01284	threonine	1	0.12604	0.274996	0.646713	DeCODE	Q8N2K0	Shin et al.	threonine	HMDB0000167	ENSG00000100997	ABHD12	FALSE
46464	MR-IVW	7825_7_ABHD12_ABD12	7825_7_ABHD12_ABD12	M01299	tyrosine	1	-0.438104	0.241712	0.069909	DeCODE	Q8N2K0	Shin et al.	tyrosine	HMDB0000158	ENSG00000100997	ABHD12	FALSE
46465	MR-IVW	7825_7_ABHD12_ABD12	7825_7_ABHD12_ABD12	M01302	methionine	1	-0.380139	0.241907	0.116083	DeCODE	Q8N2K0	Shin et al.	methionine	HMDB0000696	ENSG00000100997	ABHD12	FALSE
46466	MR-IVW	7825_7_ABHD12_ABD12	7825_7_ABHD12_ABD12	M01336	palmitate (16:0)	1	-0.241848	0.241848	0.317311	DeCODE	Q8N2K0	Shin et al.	palmitate (16:0)	HMDB0000220	ENSG00000100997	ABHD12	FALSE
46467	MR-IVW	7825_7_ABHD12_ABD12	7825_7_ABHD12_ABD12	M01358	stearate (18:0)	1	-0.256021	0.241797	0.28968	DeCODE	Q8N2K0	Shin et al.	stearate (18:0)	HMDB0000827	ENSG00000100997	ABHD12	FALSE
46468	MR-IVW	7825_7_ABHD12_ABD12	7825_7_ABHD12_ABD12	M01493	ornithine	1	0.0505433	0.242608	0.834969	DeCODE	Q8N2K0	Shin et al.	ornithine	HMDB0000214	ENSG00000100997	ABHD12	FALSE
46469	MR-IVW	7825_7_ABHD12_ABD12	7825_7_ABHD12_ABD12	M01508	pantothenate	1	-0.122541	0.245082	0.617075	DeCODE	Q8N2K0	Shin et al.	pantothenate	HMDB0000210	ENSG00000100997	ABHD12	FALSE
46470	MR-IVW	7825_7_ABHD12_ABD12	7825_7_ABHD12_ABD12	M01564	citrate	1	0.0671296	0.241667	0.781183	DeCODE	Q8N2K0	Shin et al.	citrate	HMDB0000094	ENSG00000100997	ABHD12	FALSE
46471	MR-IVW	7825_7_ABHD12_ABD12	7825_7_ABHD12_ABD12	M01638	arginine	1	-0.160463	0.246043	0.514289	DeCODE	Q8N2K0	Shin et al.	arginine	HMDB0000517	ENSG00000100997	ABHD12	FALSE
46472	MR-IVW	7825_7_ABHD12_ABD12	7825_7_ABHD12_ABD12	M01640	ascorbate (vitamin c)	1	-0.817076	0.456235	0.0733079	DeCODE	Q8N2K0	Shin et al.	ascorbate (vitamin c)	HMDB0000044	ENSG00000100997	ABHD12	FALSE
46473	MR-IVW	7825_7_ABHD12_ABD12	7825_7_ABHD12_ABD12	M01649	valine	1	-0.100728	0.241747	0.676922	DeCODE	Q8N2K0	Shin et al.	valine	HMDB0000883	ENSG00000100997	ABHD12	FALSE
46474	MR-IVW	7825_7_ABHD12_ABD12	7825_7_ABHD12_ABD12	M01670	urea	1	-0.164508	0.241923	0.496504	DeCODE	Q8N2K0	Shin et al.	urea	HMDB0000294	ENSG00000100997	ABHD12	FALSE
46475	MR-IVW	7825_7_ABHD12_ABD12	7825_7_ABHD12_ABD12	M01712	cortisol	1	-0.234387	0.241948	0.33267	DeCODE	Q8N2K0	Shin et al.	cortisol	HMDB0000063	ENSG00000100997	ABHD12	FALSE
46476	MR-IVW	7825_7_ABHD12_ABD12	7825_7_ABHD12_ABD12	M01827	riboflavin (vitamin b2)	1	0.074174	0.525399	0.887731	DeCODE	Q8N2K0	Shin et al.	riboflavin (vitamin b2)	HMDB0000244	ENSG00000100997	ABHD12	FALSE
46477	MR-IVW	7825_7_ABHD12_ABD12	7825_7_ABHD12_ABD12	M02132	citrulline	1	0.171037	0.242302	0.480261	DeCODE	Q8N2K0	Shin et al.	citrulline	HMDB0000904	ENSG00000100997	ABHD12	FALSE
46478	MR-IVW	7825_7_ABHD12_ABD12	7825_7_ABHD12_ABD12	M02137	biliverdin	1	-0.233124	0.262264	0.374063	DeCODE	Q8N2K0	Shin et al.	biliverdin	HMDB0001008	ENSG00000100997	ABHD12	FALSE
46479	MR-IVW	7825_7_ABHD12_ABD12	7825_7_ABHD12_ABD12	M02342	serotonin (5ht)	1	-0.100401	0.272517	0.712559	DeCODE	Q8N2K0	Shin et al.	serotonin (5ht)	HMDB0000259	ENSG00000100997	ABHD12	FALSE
46480	MR-IVW	7825_7_ABHD12_ABD12	7825_7_ABHD12_ABD12	M03147	xanthine	1	0.154155	0.256925	0.548506	DeCODE	Q8N2K0	Shin et al.	xanthine	HMDB0000292	ENSG00000100997	ABHD12	FALSE
46481	MR-IVW	7825_7_ABHD12_ABD12	7825_7_ABHD12_ABD12	M11438	phosphate	1	-0.0372378	0.242046	0.877731	DeCODE	Q8N2K0	Shin et al.	phosphate	HMDB0001429	ENSG00000100997	ABHD12	FALSE
46482	MR-IVW	7825_7_ABHD12_ABD12	7825_7_ABHD12_ABD12	M15122	glycerol	1	-0.0386983	0.241865	0.872881	DeCODE	Q8N2K0	Shin et al.	glycerol	HMDB0000131	ENSG00000100997	ABHD12	TRUE
46483	MR-IVW	7825_7_ABHD12_ABD12	7825_7_ABHD12_ABD12	M15488	acetylphosphate	1	-0.604693	0.241877	0.0124193	DeCODE	Q8N2K0	Shin et al.	acetylphosphate	HMDB0001494	ENSG00000100997	ABHD12	FALSE
46484	MR-IVW	7825_7_ABHD12_ABD12	7825_7_ABHD12_ABD12	M15506	choline	1	-0.0346512	0.242558	0.886403	DeCODE	Q8N2K0	Shin et al.	choline	HMDB0000097	ENSG00000100997	ABHD12	FALSE
46485	MR-IVW	7825_7_ABHD12_ABD12	7825_7_ABHD12_ABD12	M15630	n-acetylornithine	1	0.0292055	0.245326	0.905238	DeCODE	Q8N2K0	Shin et al.	n-acetylornithine	HMDB0003357	ENSG00000100997	ABHD12	FALSE
46486	MR-IVW	7825_7_ABHD12_ABD12	7825_7_ABHD12_ABD12	M15677	3-methylhistidine	1	-0.112515	0.279582	0.687361	DeCODE	Q8N2K0	Shin et al.	3-methylhistidine	HMDB0000479	ENSG00000100997	ABHD12	FALSE
46487	MR-IVW	7825_7_ABHD12_ABD12	7825_7_ABHD12_ABD12	M15990	glycerophosphorylcholine (gpc)	1	0.053417	0.251823	0.832012	DeCODE	Q8N2K0	Shin et al.	glycerophosphorylcholine (gpc)	HMDB0000086	ENSG00000100997	ABHD12	FALSE
46488	MR-IVW	7825_7_ABHD12_ABD12	7825_7_ABHD12_ABD12	M15996	aspartate	1	-0.1471	0.243035	0.545004	DeCODE	Q8N2K0	Shin et al.	aspartate	HMDB0000191	ENSG00000100997	ABHD12	FALSE
46489	MR-IVW	7825_7_ABHD12_ABD12	7825_7_ABHD12_ABD12	M18254	paraxanthine	1	-0.21087	0.246611	0.392511	DeCODE	Q8N2K0	Shin et al.	paraxanthine	HMDB0001860	ENSG00000100997	ABHD12	FALSE
46490	MR-IVW	7825_7_ABHD12_ABD12	7825_7_ABHD12_ABD12	M18467	eicosapentaenoate (epa; 20:5n3)	1	-0.174496	0.24161	0.470158	DeCODE	Q8N2K0	Shin et al.	eicosapentaenoate (epa; 20:5n3)	HMDB0001999	ENSG00000100997	ABHD12	FALSE
46491	MR-IVW	7825_7_ABHD12_ABD12	7825_7_ABHD12_ABD12	M18474	estrone 3-sulfate	1	0.265991	0.684787	0.697698	DeCODE	Q8N2K0	Shin et al.	estrone 3-sulfate	HMDB0001425	ENSG00000100997	ABHD12	FALSE
46492	MR-IVW	7825_7_ABHD12_ABD12	7825_7_ABHD12_ABD12	M18494	taurochenodeoxycholate	1	0.0957306	0.28284	0.735015	DeCODE	Q8N2K0	Shin et al.	taurochenodeoxycholate	HMDB0000951	ENSG00000100997	ABHD12	FALSE
46493	MR-IVW	7825_7_ABHD12_ABD12	7825_7_ABHD12_ABD12	M19323	docosahexaenoate (dha; 22:6n3)	1	-0.326811	0.241556	0.176074	DeCODE	Q8N2K0	Shin et al.	docosahexaenoate (dha; 22:6n3)	HMDB0002183	ENSG00000100997	ABHD12	FALSE
46494	MR-IVW	7825_7_ABHD12_ABD12	7825_7_ABHD12_ABD12	M19934	myo-inositol	1	-0.511959	0.241758	0.034205	DeCODE	Q8N2K0	Shin et al.	myo-inositol	HMDB0000211	ENSG00000100997	ABHD12	FALSE
46495	MR-IVW	7825_7_ABHD12_ABD12	7825_7_ABHD12_ABD12	M20489	glucose	1	-0.242294	0.242294	0.317311	DeCODE	Q8N2K0	Shin et al.	glucose	HMDB0000122	ENSG00000100997	ABHD12	FALSE
46496	MR-IVW	7825_7_ABHD12_ABD12	7825_7_ABHD12_ABD12	M21044	2-hydroxybutyrate (ahb)	1	-0.197692	0.241624	0.413253	DeCODE	Q8N2K0	Shin et al.	2-hydroxybutyrate (ahb)	HMDB0000008	ENSG00000100997	ABHD12	FALSE
46497	MR-IVW	7825_7_ABHD12_ABD12	7825_7_ABHD12_ABD12	M22189	palmitoylcarnitine (c16)	1	-0.500991	0.243338	0.0395111	DeCODE	Q8N2K0	Shin et al.	palmitoylcarnitine (c16)	HMDB0000222	ENSG00000100997	ABHD12	FALSE
46498	MR-IVW	7825_7_ABHD12_ABD12	7825_7_ABHD12_ABD12	M22842	cholate	1	0.307305	0.277123	0.267469	DeCODE	Q8N2K0	Shin et al.	cholate	HMDB0000619	ENSG00000100997	ABHD12	FALSE
46499	MR-IVW	7825_7_ABHD12_ABD12	7825_7_ABHD12_ABD12	M27716	bilirubin (z,z)	1	-0.294512	0.259346	0.256127	DeCODE	Q8N2K0	Shin et al.	bilirubin (z,z)	HMDB0000054	ENSG00000100997	ABHD12	FALSE
46500	MR-IVW	7825_7_ABHD12_ABD12	7825_7_ABHD12_ABD12	M27718	creatine	1	0.130549	0.241515	0.588824	DeCODE	Q8N2K0	Shin et al.	creatine	HMDB0000064	ENSG00000100997	ABHD12	FALSE
46501	MR-IVW	7825_7_ABHD12_ABD12	7825_7_ABHD12_ABD12	M31453	cysteine	1	0.146062	0.243437	0.548506	DeCODE	Q8N2K0	Shin et al.	cysteine	HMDB0000574	ENSG00000100997	ABHD12	FALSE
46502	MR-IVW	7825_7_ABHD12_ABD12	7825_7_ABHD12_ABD12	M31454	cystine	1	0.435677	0.465723	0.349539	DeCODE	Q8N2K0	Shin et al.	cystine	HMDB0000192	ENSG00000100997	ABHD12	FALSE
46503	MR-IVW	7825_7_ABHD12_ABD12	7825_7_ABHD12_ABD12	M32198	acetylcarnitine (c2)	1	-0.270792	0.241779	0.262714	DeCODE	Q8N2K0	Shin et al.	acetylcarnitine (c2)	HMDB0000201	ENSG00000100997	ABHD12	FALSE
46504	MR-IVW	7825_7_ABHD12_ABD12	7825_7_ABHD12_ABD12	M32315	serine	1	-0.105179	0.241911	0.66372	DeCODE	Q8N2K0	Shin et al.	serine	HMDB0000187	ENSG00000100997	ABHD12	FALSE
46505	MR-IVW	7825_7_ABHD12_ABD12	7825_7_ABHD12_ABD12	M32319	trans-4-hydroxyproline	1	-0.29405	0.241775	0.223903	DeCODE	Q8N2K0	Shin et al.	trans-4-hydroxyproline	HMDB0000725	ENSG00000100997	ABHD12	FALSE
46506	MR-IVW	7825_7_ABHD12_ABD12	7825_7_ABHD12_ABD12	M32322	glutamate	1	-0.331545	0.241752	0.170241	DeCODE	Q8N2K0	Shin et al.	glutamate	HMDB0000148	ENSG00000100997	ABHD12	FALSE
46507	MR-IVW	7825_7_ABHD12_ABD12	7825_7_ABHD12_ABD12	M32338	glycine	1	0.171269	0.241791	0.478738	DeCODE	Q8N2K0	Shin et al.	glycine	HMDB0000123	ENSG00000100997	ABHD12	FALSE
46508	MR-IVW	7825_7_ABHD12_ABD12	7825_7_ABHD12_ABD12	M32339	alanine	1	-0.255422	0.241978	0.291171	DeCODE	Q8N2K0	Shin et al.	alanine	HMDB0000161	ENSG00000100997	ABHD12	FALSE
46509	MR-IVW	7825_7_ABHD12_ABD12	7825_7_ABHD12_ABD12	M32425	dehydroepiandrosterone sulfate (dhea-s)	1	-0.153075	0.241957	0.52696	DeCODE	Q8N2K0	Shin et al.	dehydroepiandrosterone sulfate (dhea-s)	HMDB0001032	ENSG00000100997	ABHD12	FALSE
46510	MR-IVW	7825_7_ABHD12_ABD12	7825_7_ABHD12_ABD12	M32458	oleamide	1	-0.0833648	0.250095	0.738883	DeCODE	Q8N2K0	Shin et al.	oleamide	HMDB0002117	ENSG00000100997	ABHD12	FALSE
46511	MR-IVW	7825_7_ABHD12_ABD12	7825_7_ABHD12_ABD12	M32593	heme	1	0.833544	0.268524	0.00190816	DeCODE	Q8N2K0	Shin et al.	heme	HMDB0003178	ENSG00000100997	ABHD12	FALSE
46512	MR-IVW	7825_7_ABHD12_ABD12	7825_7_ABHD12_ABD12	M33453	alpha-ketoglutarate	1	-0.418951	0.274222	0.126568	DeCODE	Q8N2K0	Shin et al.	alpha-ketoglutarate	HMDB0000208	ENSG00000100997	ABHD12	FALSE
46513	MR-IVW	7825_7_ABHD12_ABD12	7825_7_ABHD12_ABD12	M34106	bilirubin (e,z or z,e)*	1	-0.461746	0.294363	0.116735	DeCODE	Q8N2K0	Shin et al.	bilirubin (e,z or z,e)*	HMDB0000488	ENSG00000100997	ABHD12	FALSE
46514	MR-IVW	7825_7_ABHD12_ABD12	7825_7_ABHD12_ABD12	M34283	asparagine	1	-0.457867	0.2424	0.0589067	DeCODE	Q8N2K0	Shin et al.	asparagine	HMDB0000168	ENSG00000100997	ABHD12	FALSE
46515	MR-IVW	7825_7_ABHD12_ABD12	7825_7_ABHD12_ABD12	bioa_001	alanine	1	-0.0267385	0.0705502	0.704688	DeCODE	Q8N2K0	Lotta et al.	alanine	HMDB0000161	ENSG00000100997	ABHD12	FALSE
46516	MR-IVW	7825_7_ABHD12_ABD12	7825_7_ABHD12_ABD12	bioa_002	arginine	1	0.0916926	0.118313	0.43834	DeCODE	Q8N2K0	Lotta et al.	arginine	HMDB0000517	ENSG00000100997	ABHD12	FALSE
46517	MR-IVW	7825_7_ABHD12_ABD12	7825_7_ABHD12_ABD12	bioa_003	asparagine	1	-0.0910448	0.117934	0.440114	DeCODE	Q8N2K0	Lotta et al.	asparagine	HMDB0000168	ENSG00000100997	ABHD12	FALSE
46518	MR-IVW	7825_7_ABHD12_ABD12	7825_7_ABHD12_ABD12	bioa_004	aspartate	1	-0.132754	0.118214	0.261437	DeCODE	Q8N2K0	Lotta et al.	aspartate	HMDB0000191	ENSG00000100997	ABHD12	FALSE
46519	MR-IVW	7825_7_ABHD12_ABD12	7825_7_ABHD12_ABD12	bioa_005	citrulline	1	0.0485749	0.1179	0.680339	DeCODE	Q8N2K0	Lotta et al.	citrulline	HMDB0000904	ENSG00000100997	ABHD12	FALSE
46520	MR-IVW	7825_7_ABHD12_ABD12	7825_7_ABHD12_ABD12	bioa_006	glutamine	1	0.0530236	0.0707926	0.453857	DeCODE	Q8N2K0	Lotta et al.	glutamine	HMDB0000641	ENSG00000100997	ABHD12	FALSE
46521	MR-IVW	7825_7_ABHD12_ABD12	7825_7_ABHD12_ABD12	bioa_007	glutamate	1	-0.338481	0.117814	0.00406594	DeCODE	Q8N2K0	Lotta et al.	glutamate	HMDB0000148	ENSG00000100997	ABHD12	FALSE
46522	MR-IVW	7825_7_ABHD12_ABD12	7825_7_ABHD12_ABD12	bioa_008	glycine	1	0.0687026	0.0733219	0.348759	DeCODE	Q8N2K0	Lotta et al.	glycine	HMDB0000123	ENSG00000100997	ABHD12	FALSE
46523	MR-IVW	7825_7_ABHD12_ABD12	7825_7_ABHD12_ABD12	bioa_009	histidine	1	0.127305	0.0729543	0.0809849	DeCODE	Q8N2K0	Lotta et al.	histidine	HMDB0000177	ENSG00000100997	ABHD12	FALSE
46524	MR-IVW	7825_7_ABHD12_ABD12	7825_7_ABHD12_ABD12	bioa_013	methionine	1	-0.0188558	0.117849	0.872881	DeCODE	Q8N2K0	Lotta et al.	methionine	HMDB0000696	ENSG00000100997	ABHD12	FALSE
46525	MR-IVW	7825_7_ABHD12_ABD12	7825_7_ABHD12_ABD12	bioa_014	ornithine	1	-0.111922	0.117937	0.342621	DeCODE	Q8N2K0	Lotta et al.	ornithine	HMDB0000214	ENSG00000100997	ABHD12	FALSE
46526	MR-IVW	7825_7_ABHD12_ABD12	7825_7_ABHD12_ABD12	bioa_015	phenylethylamine	1	-0.396912	0.223991	0.0763946	DeCODE	Q8N2K0	Lotta et al.	phenylethylamine	HMDB0012275	ENSG00000100997	ABHD12	FALSE
46527	MR-IVW	7825_7_ABHD12_ABD12	7825_7_ABHD12_ABD12	bioa_016	phenylalanine	1	0.038858	0.0714302	0.586441	DeCODE	Q8N2K0	Lotta et al.	phenylalanine	HMDB0000159	ENSG00000100997	ABHD12	FALSE
46528	MR-IVW	7825_7_ABHD12_ABD12	7825_7_ABHD12_ABD12	bioa_018	serine	1	0.0484452	0.117872	0.681073	DeCODE	Q8N2K0	Lotta et al.	serine	HMDB0000187	ENSG00000100997	ABHD12	FALSE
46529	MR-IVW	7825_7_ABHD12_ABD12	7825_7_ABHD12_ABD12	bioa_019	threonine	1	0.24615	0.121196	0.042255	DeCODE	Q8N2K0	Lotta et al.	threonine	HMDB0000167	ENSG00000100997	ABHD12	FALSE
46530	MR-IVW	7825_7_ABHD12_ABD12	7825_7_ABHD12_ABD12	bioa_020	tryptophan	1	-0.193124	0.117831	0.101213	DeCODE	Q8N2K0	Lotta et al.	tryptophan	HMDB0000929	ENSG00000100997	ABHD12	FALSE
46531	MR-IVW	7825_7_ABHD12_ABD12	7825_7_ABHD12_ABD12	bioa_021	tyrosine	1	-0.117541	0.0705108	0.0955144	DeCODE	Q8N2K0	Lotta et al.	tyrosine	HMDB0000158	ENSG00000100997	ABHD12	FALSE
46532	MR-IVW	7825_7_ABHD12_ABD12	7825_7_ABHD12_ABD12	bioa_022	valine	1	-0.155125	0.0708656	0.0285968	DeCODE	Q8N2K0	Lotta et al.	valine	HMDB0000883	ENSG00000100997	ABHD12	FALSE
46533	MR-IVW	7825_7_ABHD12_ABD12	7825_7_ABHD12_ABD12	bioa_023	n-acetylornithine	1	0.048534	0.118376	0.681806	DeCODE	Q8N2K0	Lotta et al.	n-acetylornithine	HMDB0003357	ENSG00000100997	ABHD12	FALSE
46534	MR-IVW	7825_7_ABHD12_ABD12	7825_7_ABHD12_ABD12	bioa_030	trans-hydroxyproline	1	-0.197972	0.117981	0.0933471	DeCODE	Q8N2K0	Lotta et al.	trans-hydroxyproline	HMDB0000725	ENSG00000100997	ABHD12	FALSE
46535	MR-IVW	7825_7_ABHD12_ABD12	7825_7_ABHD12_ABD12	bioa_031	sarcosine	1	-0.0160299	0.137007	0.90686	DeCODE	Q8N2K0	Lotta et al.	sarcosine	HMDB0000271	ENSG00000100997	ABHD12	FALSE
46536	MR-IVW	7825_7_ABHD12_ABD12	7825_7_ABHD12_ABD12	bioa_032	serotonin	1	-0.219184	0.150849	0.146224	DeCODE	Q8N2K0	Lotta et al.	serotonin	HMDB0000259	ENSG00000100997	ABHD12	FALSE
46537	MR-IVW	7825_7_ABHD12_ABD12	7825_7_ABHD12_ABD12	bioa_033	spermidine	1	0.028887	0.160483	0.857153	DeCODE	Q8N2K0	Lotta et al.	spermidine	HMDB0001257	ENSG00000100997	ABHD12	FALSE
46538	MR-IVW	7825_7_ABHD12_ABD12	7825_7_ABHD12_ABD12	bior_002	acetylcarnitine (c2)	1	-0.23435	0.117764	0.0465909	DeCODE	Q8N2K0	Lotta et al.	acetylcarnitine (c2)	HMDB0000201	ENSG00000100997	ABHD12	FALSE
46539	MR-IVW	7825_7_ABHD12_ABD12	7825_7_ABHD12_ABD12	bior_031	hexadecanoylcarnitine	1	-0.111223	0.117946	0.345681	DeCODE	Q8N2K0	Lotta et al.	hexadecanoylcarnitine	HMDB0000222	ENSG00000100997	ABHD12	FALSE
46540	MR-IVW	7825_7_ABHD12_ABD12	7825_7_ABHD12_ABD12	met-d-Acetate	acetate	1	0.0187409	0.061142	0.759213	DeCODE	Q8N2K0	Borges et al.	acetate	HMDB0000042	ENSG00000100997	ABHD12	FALSE
46541	MR-IVW	7825_7_ABHD12_ABD12	7825_7_ABHD12_ABD12	met-d-Acetoacetate	acetoacetate	1	0.0889306	0.0611338	0.145755	DeCODE	Q8N2K0	Borges et al.	acetoacetate	HMDB0000060	ENSG00000100997	ABHD12	FALSE
46542	MR-IVW	7825_7_ABHD12_ABD12	7825_7_ABHD12_ABD12	met-d-Ala	alanine	1	0.00133732	0.0611346	0.982548	DeCODE	Q8N2K0	Borges et al.	alanine	HMDB0000161	ENSG00000100997	ABHD12	FALSE
46543	MR-IVW	7825_7_ABHD12_ABD12	7825_7_ABHD12_ABD12	met-d-Citrate	citrate	1	-0.0645431	0.061137	0.291099	DeCODE	Q8N2K0	Borges et al.	citrate	HMDB0000094	ENSG00000100997	ABHD12	FALSE
46544	MR-IVW	7825_7_ABHD12_ABD12	7825_7_ABHD12_ABD12	met-d-Gln	glutamine	1	0.0425254	0.0612207	0.487291	DeCODE	Q8N2K0	Borges et al.	glutamine	HMDB0000641	ENSG00000100997	ABHD12	FALSE
46545	MR-IVW	7825_7_ABHD12_ABD12	7825_7_ABHD12_ABD12	met-d-Glucose	glucose	1	0.0731964	0.0611893	0.231607	DeCODE	Q8N2K0	Borges et al.	glucose	HMDB0000122	ENSG00000100997	ABHD12	FALSE
46546	MR-IVW	7825_7_ABHD12_ABD12	7825_7_ABHD12_ABD12	met-d-Gly	glycine	1	0.0976579	0.061161	0.110325	DeCODE	Q8N2K0	Borges et al.	glycine	HMDB0000123	ENSG00000100997	ABHD12	FALSE
46547	MR-IVW	7825_7_ABHD12_ABD12	7825_7_ABHD12_ABD12	met-d-His	histidine	1	-0.0257274	0.0611822	0.674117	DeCODE	Q8N2K0	Borges et al.	histidine	HMDB0000177	ENSG00000100997	ABHD12	FALSE
46548	MR-IVW	7825_7_ABHD12_ABD12	7825_7_ABHD12_ABD12	met-d-LA	linoleate (18:2n6)	1	0.126289	0.0611534	0.0389119	DeCODE	Q8N2K0	Borges et al.	linoleate (18:2n6)	HMDB0006270,HMDB0000673	ENSG00000100997	ABHD12	FALSE
46549	MR-IVW	7825_7_ABHD12_ABD12	7825_7_ABHD12_ABD12	met-d-Phe	phenylalanine	1	0.0952054	0.061147	0.119472	DeCODE	Q8N2K0	Borges et al.	phenylalanine	HMDB0000159	ENSG00000100997	ABHD12	FALSE
46550	MR-IVW	7825_7_ABHD12_ABD12	7825_7_ABHD12_ABD12	met-d-Pyruvate	pyruvate	1	-0.0328754	0.0612213	0.591272	DeCODE	Q8N2K0	Borges et al.	pyruvate	HMDB0000243	ENSG00000100997	ABHD12	FALSE
46551	MR-IVW	7825_7_ABHD12_ABD12	7825_7_ABHD12_ABD12	met-d-Tyr	tyrosine	1	0.099101	0.0611772	0.105254	DeCODE	Q8N2K0	Borges et al.	tyrosine	HMDB0000158	ENSG00000100997	ABHD12	FALSE
46552	MR-IVW	7825_7_ABHD12_ABD12	7825_7_ABHD12_ABD12	met-d-Val	valine	1	0.119685	0.0611405	0.050284	DeCODE	Q8N2K0	Borges et al.	valine	HMDB0000883	ENSG00000100997	ABHD12	FALSE
46553	MR-IVW	7879_12_CYP3A4_Cytochrome_P450_3A4	7879_12_CYP3A4_Cytochrome_P450_3A4	GCST90199627	n-alpha-acetylornithine	5	0.0406978	0.0758416	0.591533	DeCODE	P08684	Chen et al.	n-alpha-acetylornithine	HMDB0003357	ENSG00000160868	CYP3A4	FALSE
46554	MR-IVW	7879_12_CYP3A4_Cytochrome_P450_3A4	7879_12_CYP3A4_Cytochrome_P450_3A4	GCST90199628	3-methylhistidine	5	-0.0616417	0.0623733	0.32302	DeCODE	P08684	Chen et al.	3-methylhistidine	HMDB0000479	ENSG00000160868	CYP3A4	FALSE
46555	MR-IVW	7879_12_CYP3A4_Cytochrome_P450_3A4	7879_12_CYP3A4_Cytochrome_P450_3A4	GCST90199629	glycerophosphorylcholine (gpc)	5	0.0704444	0.0626644	0.260948	DeCODE	P08684	Chen et al.	glycerophosphorylcholine (gpc)	HMDB0000086	ENSG00000160868	CYP3A4	FALSE
46556	MR-IVW	7879_12_CYP3A4_Cytochrome_P450_3A4	7879_12_CYP3A4_Cytochrome_P450_3A4	GCST90199637	n-acetylglutamate	5	0.0419213	0.0739909	0.571004	DeCODE	P08684	Chen et al.	n-acetylglutamate	HMDB0001138	ENSG00000160868	CYP3A4	FALSE
46557	MR-IVW	7879_12_CYP3A4_Cytochrome_P450_3A4	7879_12_CYP3A4_Cytochrome_P450_3A4	GCST90199651	docosahexaenoate (dha; 22:6n3)	5	0.0972465	0.07362	0.186527	DeCODE	P08684	Chen et al.	docosahexaenoate (dha; 22:6n3)	HMDB0002183	ENSG00000160868	CYP3A4	FALSE
46558	MR-IVW	7879_12_CYP3A4_Cytochrome_P450_3A4	7879_12_CYP3A4_Cytochrome_P450_3A4	GCST90199652	1-stearoyl-2-oleoyl-gps (18:0/18:1)	5	0.134082	0.0632708	0.0340759	DeCODE	P08684	Chen et al.	1-stearoyl-2-oleoyl-gps (18:0/18:1)	HMDB0010163	ENSG00000160868	CYP3A4	FALSE
46559	MR-IVW	7879_12_CYP3A4_Cytochrome_P450_3A4	7879_12_CYP3A4_Cytochrome_P450_3A4	GCST90199654	paraxanthine	5	-0.0566693	0.0641335	0.376904	DeCODE	P08684	Chen et al.	paraxanthine	HMDB0001860	ENSG00000160868	CYP3A4	FALSE
46560	MR-IVW	7879_12_CYP3A4_Cytochrome_P450_3A4	7879_12_CYP3A4_Cytochrome_P450_3A4	GCST90199665	n-acetylaspartate (naa)	5	0.0762421	0.062911	0.225549	DeCODE	P08684	Chen et al.	n-acetylaspartate (naa)	HMDB0000812	ENSG00000160868	CYP3A4	FALSE
46561	MR-IVW	7879_12_CYP3A4_Cytochrome_P450_3A4	7879_12_CYP3A4_Cytochrome_P450_3A4	GCST90199666	palmitoylcarnitine (c16)	5	0.0825801	0.0624967	0.186384	DeCODE	P08684	Chen et al.	palmitoylcarnitine (c16)	HMDB0000222	ENSG00000160868	CYP3A4	FALSE
46562	MR-IVW	7879_12_CYP3A4_Cytochrome_P450_3A4	7879_12_CYP3A4_Cytochrome_P450_3A4	GCST90199669	acetylcarnitine (c2)	5	0.0285863	0.0723058	0.692583	DeCODE	P08684	Chen et al.	acetylcarnitine (c2)	HMDB0000201	ENSG00000160868	CYP3A4	FALSE
46563	MR-IVW	7879_12_CYP3A4_Cytochrome_P450_3A4	7879_12_CYP3A4_Cytochrome_P450_3A4	GCST90199673	dehydroepiandrosterone sulfate (dhea-s)	5	-0.0176363	0.0626019	0.778157	DeCODE	P08684	Chen et al.	dehydroepiandrosterone sulfate (dhea-s)	HMDB0001032	ENSG00000160868	CYP3A4	FALSE
46564	MR-IVW	7879_12_CYP3A4_Cytochrome_P450_3A4	7879_12_CYP3A4_Cytochrome_P450_3A4	GCST90199691	1-methylhistidine	5	0.0102732	0.0695721	0.882609	DeCODE	P08684	Chen et al.	1-methylhistidine	HMDB0000001	ENSG00000160868	CYP3A4	FALSE
46565	MR-IVW	7879_12_CYP3A4_Cytochrome_P450_3A4	7879_12_CYP3A4_Cytochrome_P450_3A4	GCST90199845	sphinganine-1-phosphate	5	0.114334	0.0640228	0.0741254	DeCODE	P08684	Chen et al.	sphinganine-1-phosphate	HMDB0001383	ENSG00000160868	CYP3A4	FALSE
46566	MR-IVW	7879_12_CYP3A4_Cytochrome_P450_3A4	7879_12_CYP3A4_Cytochrome_P450_3A4	GCST90199896	sulfate*	5	0.0512259	0.0641516	0.424573	DeCODE	P08684	Chen et al.	sulfate*	HMDB01448	ENSG00000160868	CYP3A4	FALSE
46567	MR-IVW	7879_12_CYP3A4_Cytochrome_P450_3A4	7879_12_CYP3A4_Cytochrome_P450_3A4	GCST90199972	sphingomyelin (d18:1/24:1, d18:2/24:0)*	5	0.0530085	0.0624541	0.396015	DeCODE	P08684	Chen et al.	sphingomyelin (d18:1/24:1, d18:2/24:0)*	HMDB0012107	ENSG00000160868	CYP3A4	FALSE
46568	MR-IVW	7879_12_CYP3A4_Cytochrome_P450_3A4	7879_12_CYP3A4_Cytochrome_P450_3A4	GCST90200001	sphingomyelin (d18:1/20:0, d16:1/22:0)*	5	-0.0246979	0.0624946	0.692695	DeCODE	P08684	Chen et al.	sphingomyelin (d18:1/20:0, d16:1/22:0)*	HMDB0012102	ENSG00000160868	CYP3A4	FALSE
46569	MR-IVW	7879_12_CYP3A4_Cytochrome_P450_3A4	7879_12_CYP3A4_Cytochrome_P450_3A4	GCST90200049	myristoyl dihydrosphingomyelin (d18:0/14:0)*	5	0.00296765	0.0625065	0.962133	DeCODE	P08684	Chen et al.	myristoyl dihydrosphingomyelin (d18:0/14:0)*	HMDB0012085	ENSG00000160868	CYP3A4	FALSE
46570	MR-IVW	7879_12_CYP3A4_Cytochrome_P450_3A4	7879_12_CYP3A4_Cytochrome_P450_3A4	GCST90200056	sphingomyelin (d18:0/18:0, d19:0/17:0)*	5	-0.0442052	0.062429	0.478891	DeCODE	P08684	Chen et al.	sphingomyelin (d18:0/18:0, d19:0/17:0)*	HMDB0012087	ENSG00000160868	CYP3A4	FALSE
46571	MR-IVW	7879_12_CYP3A4_Cytochrome_P450_3A4	7879_12_CYP3A4_Cytochrome_P450_3A4	GCST90200279	pantothenate	5	-0.0810826	0.0836089	0.332154	DeCODE	P08684	Chen et al.	pantothenate	HMDB0000210	ENSG00000160868	CYP3A4	FALSE
46572	MR-IVW	7879_12_CYP3A4_Cytochrome_P450_3A4	7879_12_CYP3A4_Cytochrome_P450_3A4	GCST90200281	phosphoethanolamine	5	0.117087	0.0625089	0.0610511	DeCODE	P08684	Chen et al.	phosphoethanolamine	HMDB0000224	ENSG00000160868	CYP3A4	FALSE
46573	MR-IVW	7879_12_CYP3A4_Cytochrome_P450_3A4	7879_12_CYP3A4_Cytochrome_P450_3A4	GCST90200283	3-ureidopropionate	5	0.0230468	0.0653836	0.724474	DeCODE	P08684	Chen et al.	3-ureidopropionate	HMDB0000026	ENSG00000160868	CYP3A4	FALSE
46574	MR-IVW	7879_12_CYP3A4_Cytochrome_P450_3A4	7879_12_CYP3A4_Cytochrome_P450_3A4	GCST90200291	sarcosine	5	-0.0264073	0.0665295	0.691422	DeCODE	P08684	Chen et al.	sarcosine	HMDB0000271	ENSG00000160868	CYP3A4	FALSE
46575	MR-IVW	7879_12_CYP3A4_Cytochrome_P450_3A4	7879_12_CYP3A4_Cytochrome_P450_3A4	GCST90200292	trans-4-hydroxyproline	5	0.0422023	0.0625115	0.499604	DeCODE	P08684	Chen et al.	trans-4-hydroxyproline	HMDB0000725	ENSG00000160868	CYP3A4	FALSE
46576	MR-IVW	7879_12_CYP3A4_Cytochrome_P450_3A4	7879_12_CYP3A4_Cytochrome_P450_3A4	GCST90200293	thyroxine	5	0.0487572	0.0624736	0.435129	DeCODE	P08684	Chen et al.	thyroxine	HMDB0000248	ENSG00000160868	CYP3A4	FALSE
46577	MR-IVW	7879_12_CYP3A4_Cytochrome_P450_3A4	7879_12_CYP3A4_Cytochrome_P450_3A4	GCST90200296	methyl indole-3-acetate	5	0.010857	0.0677174	0.872623	DeCODE	P08684	Chen et al.	methyl indole-3-acetate	HMDB0029738	ENSG00000160868	CYP3A4	FALSE
46578	MR-IVW	7879_12_CYP3A4_Cytochrome_P450_3A4	7879_12_CYP3A4_Cytochrome_P450_3A4	GCST90200304	citrate	5	-0.0395488	0.0624811	0.526752	DeCODE	P08684	Chen et al.	citrate	HMDB0000094	ENSG00000160868	CYP3A4	FALSE
46579	MR-IVW	7879_12_CYP3A4_Cytochrome_P450_3A4	7879_12_CYP3A4_Cytochrome_P450_3A4	GCST90200306	butyrate/isobutyrate (4:0)	5	-0.120645	0.0732452	0.0995281	DeCODE	P08684	Chen et al.	butyrate/isobutyrate (4:0)	HMDB0000039	ENSG00000160868	CYP3A4	FALSE
46580	MR-IVW	7879_12_CYP3A4_Cytochrome_P450_3A4	7879_12_CYP3A4_Cytochrome_P450_3A4	GCST90200314	n-acetylneuraminate	5	0.0622989	0.0640154	0.330461	DeCODE	P08684	Chen et al.	n-acetylneuraminate	HMDB0000230	ENSG00000160868	CYP3A4	FALSE
46581	MR-IVW	7879_12_CYP3A4_Cytochrome_P450_3A4	7879_12_CYP3A4_Cytochrome_P450_3A4	GCST90200318	acetoacetate	5	-0.00947852	0.093609	0.919347	DeCODE	P08684	Chen et al.	acetoacetate	HMDB0000060	ENSG00000160868	CYP3A4	FALSE
46582	MR-IVW	7879_12_CYP3A4_Cytochrome_P450_3A4	7879_12_CYP3A4_Cytochrome_P450_3A4	GCST90200319	cys-gly, oxidized	5	0.0575985	0.0749361	0.44211	DeCODE	P08684	Chen et al.	cys-gly, oxidized	HMDB0000078	ENSG00000160868	CYP3A4	FALSE
46583	MR-IVW	7879_12_CYP3A4_Cytochrome_P450_3A4	7879_12_CYP3A4_Cytochrome_P450_3A4	GCST90200321	cholate	5	0.0109793	0.0639227	0.863627	DeCODE	P08684	Chen et al.	cholate	HMDB0000619	ENSG00000160868	CYP3A4	FALSE
46584	MR-IVW	7879_12_CYP3A4_Cytochrome_P450_3A4	7879_12_CYP3A4_Cytochrome_P450_3A4	GCST90200323	creatine	5	0.0465578	0.0735206	0.526562	DeCODE	P08684	Chen et al.	creatine	HMDB0000064	ENSG00000160868	CYP3A4	FALSE
46585	MR-IVW	7879_12_CYP3A4_Cytochrome_P450_3A4	7879_12_CYP3A4_Cytochrome_P450_3A4	GCST90200325	glycerol	5	0.166637	0.0725859	0.021692	DeCODE	P08684	Chen et al.	glycerol	HMDB0000131	ENSG00000160868	CYP3A4	FALSE
46586	MR-IVW	7879_12_CYP3A4_Cytochrome_P450_3A4	7879_12_CYP3A4_Cytochrome_P450_3A4	GCST90200327	choline	5	-0.0436501	0.0624748	0.48475	DeCODE	P08684	Chen et al.	choline	HMDB0000097	ENSG00000160868	CYP3A4	FALSE
46587	MR-IVW	7879_12_CYP3A4_Cytochrome_P450_3A4	7879_12_CYP3A4_Cytochrome_P450_3A4	GCST90200335	stearoyl sphingomyelin (d18:1/18:0)	5	0.0284651	0.0624882	0.648729	DeCODE	P08684	Chen et al.	stearoyl sphingomyelin (d18:1/18:0)	HMDB0001348	ENSG00000160868	CYP3A4	FALSE
46588	MR-IVW	7879_12_CYP3A4_Cytochrome_P450_3A4	7879_12_CYP3A4_Cytochrome_P450_3A4	GCST90200336	n-palmitoyl-sphingosine (d18:1/16:0)	5	0.0487952	0.062458	0.434657	DeCODE	P08684	Chen et al.	n-palmitoyl-sphingosine (d18:1/16:0)	HMDB0004949	ENSG00000160868	CYP3A4	FALSE
46589	MR-IVW	7879_12_CYP3A4_Cytochrome_P450_3A4	7879_12_CYP3A4_Cytochrome_P450_3A4	GCST90200337	taurochenodeoxycholate	5	-0.0230934	0.0633006	0.715245	DeCODE	P08684	Chen et al.	taurochenodeoxycholate	HMDB0000951	ENSG00000160868	CYP3A4	TRUE
46590	MR-IVW	7879_12_CYP3A4_Cytochrome_P450_3A4	7879_12_CYP3A4_Cytochrome_P450_3A4	GCST90200341	n-stearoyl-sphingosine (d18:1/18:0)*	5	0.085759	0.0625011	0.170026	DeCODE	P08684	Chen et al.	n-stearoyl-sphingosine (d18:1/18:0)*	HMDB0004950	ENSG00000160868	CYP3A4	FALSE
46591	MR-IVW	7879_12_CYP3A4_Cytochrome_P450_3A4	7879_12_CYP3A4_Cytochrome_P450_3A4	GCST90200345	s-adenosylhomocysteine (sah)	5	-0.077668	0.0724593	0.283772	DeCODE	P08684	Chen et al.	s-adenosylhomocysteine (sah)	HMDB00939	ENSG00000160868	CYP3A4	FALSE
46592	MR-IVW	7879_12_CYP3A4_Cytochrome_P450_3A4	7879_12_CYP3A4_Cytochrome_P450_3A4	GCST90200348	quinolinate	5	-0.0912346	0.0626971	0.145624	DeCODE	P08684	Chen et al.	quinolinate	HMDB0000232	ENSG00000160868	CYP3A4	FALSE
46593	MR-IVW	7879_12_CYP3A4_Cytochrome_P450_3A4	7879_12_CYP3A4_Cytochrome_P450_3A4	GCST90200349	eicosapentaenoate (epa; 20:5n3)	5	0.0974974	0.0736572	0.185615	DeCODE	P08684	Chen et al.	eicosapentaenoate (epa; 20:5n3)	HMDB0001999	ENSG00000160868	CYP3A4	FALSE
46594	MR-IVW	7879_12_CYP3A4_Cytochrome_P450_3A4	7879_12_CYP3A4_Cytochrome_P450_3A4	GCST90200351	n-acetylputrescine	5	-0.0596493	0.0625442	0.340228	DeCODE	P08684	Chen et al.	n-acetylputrescine	HMDB0002064	ENSG00000160868	CYP3A4	FALSE
46595	MR-IVW	7879_12_CYP3A4_Cytochrome_P450_3A4	7879_12_CYP3A4_Cytochrome_P450_3A4	GCST90200354	linoleate (18:2n6)	5	0.0856985	0.0791588	0.27898	DeCODE	P08684	Chen et al.	linoleate (18:2n6)	HMDB0006270,HMDB0000673	ENSG00000160868	CYP3A4	FALSE
46596	MR-IVW	7879_12_CYP3A4_Cytochrome_P450_3A4	7879_12_CYP3A4_Cytochrome_P450_3A4	GCST90200355	adenosine 5'-diphosphate (adp)	5	0.102559	0.0856947	0.231386	DeCODE	P08684	Chen et al.	adenosine 5'-diphosphate (adp)	HMDB0001341	ENSG00000160868	CYP3A4	FALSE
46597	MR-IVW	7879_12_CYP3A4_Cytochrome_P450_3A4	7879_12_CYP3A4_Cytochrome_P450_3A4	GCST90200356	adenosine 5'-monophosphate (amp)	5	0.159983	0.0626379	0.0106465	DeCODE	P08684	Chen et al.	adenosine 5'-monophosphate (amp)	HMDB0000045	ENSG00000160868	CYP3A4	FALSE
46598	MR-IVW	7879_12_CYP3A4_Cytochrome_P450_3A4	7879_12_CYP3A4_Cytochrome_P450_3A4	GCST90200358	arachidonate (20:4n6)	5	0.149651	0.088386	0.0904265	DeCODE	P08684	Chen et al.	arachidonate (20:4n6)	HMDB0001043	ENSG00000160868	CYP3A4	FALSE
46599	MR-IVW	7879_12_CYP3A4_Cytochrome_P450_3A4	7879_12_CYP3A4_Cytochrome_P450_3A4	GCST90200359	5-methylthioadenosine (mta)	5	-0.0366498	0.0626725	0.558694	DeCODE	P08684	Chen et al.	5-methylthioadenosine (mta)	HMDB0001173	ENSG00000160868	CYP3A4	FALSE
46600	MR-IVW	7879_12_CYP3A4_Cytochrome_P450_3A4	7879_12_CYP3A4_Cytochrome_P450_3A4	GCST90200361	beta-alanine	5	-0.0121021	0.0635602	0.848992	DeCODE	P08684	Chen et al.	beta-alanine	HMDB0000056	ENSG00000160868	CYP3A4	FALSE
46601	MR-IVW	7879_12_CYP3A4_Cytochrome_P450_3A4	7879_12_CYP3A4_Cytochrome_P450_3A4	GCST90200362	succinate	5	-0.0557325	0.0637171	0.381745	DeCODE	P08684	Chen et al.	succinate	HMDB0000254	ENSG00000160868	CYP3A4	FALSE
46602	MR-IVW	7879_12_CYP3A4_Cytochrome_P450_3A4	7879_12_CYP3A4_Cytochrome_P450_3A4	GCST90200363	choline phosphate	5	0.0930608	0.0706729	0.187912	DeCODE	P08684	Chen et al.	choline phosphate	HMDB0001565	ENSG00000160868	CYP3A4	FALSE
46603	MR-IVW	7879_12_CYP3A4_Cytochrome_P450_3A4	7879_12_CYP3A4_Cytochrome_P450_3A4	GCST90200364	cysteinylglycine	5	-0.0363539	0.0696699	0.601808	DeCODE	P08684	Chen et al.	cysteinylglycine	HMDB0000078	ENSG00000160868	CYP3A4	FALSE
46604	MR-IVW	7879_12_CYP3A4_Cytochrome_P450_3A4	7879_12_CYP3A4_Cytochrome_P450_3A4	GCST90200365	phenylpyruvate	5	-0.00685823	0.0625539	0.912697	DeCODE	P08684	Chen et al.	phenylpyruvate	HMDB0000205	ENSG00000160868	CYP3A4	FALSE
46605	MR-IVW	7879_12_CYP3A4_Cytochrome_P450_3A4	7879_12_CYP3A4_Cytochrome_P450_3A4	GCST90200368	cholesterol	5	-0.0271636	0.0624902	0.66379	DeCODE	P08684	Chen et al.	cholesterol	HMDB0000067	ENSG00000160868	CYP3A4	FALSE
46606	MR-IVW	7879_12_CYP3A4_Cytochrome_P450_3A4	7879_12_CYP3A4_Cytochrome_P450_3A4	GCST90200369	2-hydroxyphenylacetate	5	0.00786282	0.0652924	0.904147	DeCODE	P08684	Chen et al.	2-hydroxyphenylacetate	HMDB0000669	ENSG00000160868	CYP3A4	FALSE
46607	MR-IVW	7879_12_CYP3A4_Cytochrome_P450_3A4	7879_12_CYP3A4_Cytochrome_P450_3A4	GCST90200370	aspartate	5	0.0405441	0.0675814	0.548554	DeCODE	P08684	Chen et al.	aspartate	HMDB0000191	ENSG00000160868	CYP3A4	FALSE
46608	MR-IVW	7879_12_CYP3A4_Cytochrome_P450_3A4	7879_12_CYP3A4_Cytochrome_P450_3A4	GCST90200372	arginine	5	-0.0107624	0.064621	0.867727	DeCODE	P08684	Chen et al.	arginine	HMDB0000517	ENSG00000160868	CYP3A4	FALSE
46609	MR-IVW	7879_12_CYP3A4_Cytochrome_P450_3A4	7879_12_CYP3A4_Cytochrome_P450_3A4	GCST90200374	sphinganine	5	0.128892	0.0674827	0.0561332	DeCODE	P08684	Chen et al.	sphinganine	HMDB0000269	ENSG00000160868	CYP3A4	FALSE
46610	MR-IVW	7879_12_CYP3A4_Cytochrome_P450_3A4	7879_12_CYP3A4_Cytochrome_P450_3A4	GCST90200376	flavin adenine dinucleotide (fad)	5	0.0682223	0.0717896	0.341955	DeCODE	P08684	Chen et al.	flavin adenine dinucleotide (fad)	HMDB0001248	ENSG00000160868	CYP3A4	FALSE
46611	MR-IVW	7879_12_CYP3A4_Cytochrome_P450_3A4	7879_12_CYP3A4_Cytochrome_P450_3A4	GCST90200377	histidine	5	0.0709763	0.062623	0.25705	DeCODE	P08684	Chen et al.	histidine	HMDB0000177	ENSG00000160868	CYP3A4	FALSE
46612	MR-IVW	7879_12_CYP3A4_Cytochrome_P450_3A4	7879_12_CYP3A4_Cytochrome_P450_3A4	GCST90200378	cortisol	5	-0.0993508	0.0627359	0.113276	DeCODE	P08684	Chen et al.	cortisol	HMDB0000063	ENSG00000160868	CYP3A4	FALSE
46613	MR-IVW	7879_12_CYP3A4_Cytochrome_P450_3A4	7879_12_CYP3A4_Cytochrome_P450_3A4	GCST90200379	hypotaurine	5	0.162323	0.0636193	0.0107267	DeCODE	P08684	Chen et al.	hypotaurine	HMDB0000965	ENSG00000160868	CYP3A4	FALSE
46614	MR-IVW	7879_12_CYP3A4_Cytochrome_P450_3A4	7879_12_CYP3A4_Cytochrome_P450_3A4	GCST90200382	cystine	5	0.12973	0.0627931	0.0388297	DeCODE	P08684	Chen et al.	cystine	HMDB0000192	ENSG00000160868	CYP3A4	FALSE
46615	MR-IVW	7879_12_CYP3A4_Cytochrome_P450_3A4	7879_12_CYP3A4_Cytochrome_P450_3A4	GCST90200383	cystathionine	5	0.079151	0.0634332	0.21211	DeCODE	P08684	Chen et al.	cystathionine	HMDB0000099	ENSG00000160868	CYP3A4	FALSE
46616	MR-IVW	7879_12_CYP3A4_Cytochrome_P450_3A4	7879_12_CYP3A4_Cytochrome_P450_3A4	GCST90200384	guanidinoacetate	5	0.0170598	0.0796728	0.830451	DeCODE	P08684	Chen et al.	guanidinoacetate	HMDB0000128	ENSG00000160868	CYP3A4	FALSE
46617	MR-IVW	7879_12_CYP3A4_Cytochrome_P450_3A4	7879_12_CYP3A4_Cytochrome_P450_3A4	GCST90200385	sphingosine	5	0.0906417	0.0635604	0.153848	DeCODE	P08684	Chen et al.	sphingosine	HMDB0000252	ENSG00000160868	CYP3A4	FALSE
46618	MR-IVW	7879_12_CYP3A4_Cytochrome_P450_3A4	7879_12_CYP3A4_Cytochrome_P450_3A4	GCST90200390	stearate (18:0)	5	0.0613991	0.0624369	0.325421	DeCODE	P08684	Chen et al.	stearate (18:0)	HMDB0000827	ENSG00000160868	CYP3A4	FALSE
46619	MR-IVW	7879_12_CYP3A4_Cytochrome_P450_3A4	7879_12_CYP3A4_Cytochrome_P450_3A4	GCST90200391	methionine	5	-0.000736721	0.0626267	0.990614	DeCODE	P08684	Chen et al.	methionine	HMDB0000696	ENSG00000160868	CYP3A4	FALSE
46620	MR-IVW	7879_12_CYP3A4_Cytochrome_P450_3A4	7879_12_CYP3A4_Cytochrome_P450_3A4	GCST90200392	orotate	5	-0.153103	0.0629791	0.0150568	DeCODE	P08684	Chen et al.	orotate	HMDB0000226	ENSG00000160868	CYP3A4	FALSE
46621	MR-IVW	7879_12_CYP3A4_Cytochrome_P450_3A4	7879_12_CYP3A4_Cytochrome_P450_3A4	GCST90200393	phosphate	5	0.0654486	0.0625246	0.295208	DeCODE	P08684	Chen et al.	phosphate	HMDB0001429	ENSG00000160868	CYP3A4	FALSE
46622	MR-IVW	7879_12_CYP3A4_Cytochrome_P450_3A4	7879_12_CYP3A4_Cytochrome_P450_3A4	GCST90200394	inosine	5	-0.033247	0.0945474	0.725106	DeCODE	P08684	Chen et al.	inosine	HMDB0000195	ENSG00000160868	CYP3A4	FALSE
46623	MR-IVW	7879_12_CYP3A4_Cytochrome_P450_3A4	7879_12_CYP3A4_Cytochrome_P450_3A4	GCST90200395	inosine 5'-monophosphate (imp)	5	0.13637	0.0833712	0.101903	DeCODE	P08684	Chen et al.	inosine 5'-monophosphate (imp)	HMDB0000175	ENSG00000160868	CYP3A4	FALSE
46624	MR-IVW	7879_12_CYP3A4_Cytochrome_P450_3A4	7879_12_CYP3A4_Cytochrome_P450_3A4	GCST90200396	phenylalanine	5	0.00872714	0.0650561	0.893286	DeCODE	P08684	Chen et al.	phenylalanine	HMDB0000159	ENSG00000160868	CYP3A4	FALSE
46625	MR-IVW	7879_12_CYP3A4_Cytochrome_P450_3A4	7879_12_CYP3A4_Cytochrome_P450_3A4	GCST90200397	palmitate (16:0)	5	0.0774708	0.0624473	0.214762	DeCODE	P08684	Chen et al.	palmitate (16:0)	HMDB0000220	ENSG00000160868	CYP3A4	FALSE
46626	MR-IVW	7879_12_CYP3A4_Cytochrome_P450_3A4	7879_12_CYP3A4_Cytochrome_P450_3A4	GCST90200400	nicotinamide	5	0.010156	0.065955	0.877622	DeCODE	P08684	Chen et al.	nicotinamide	HMDB0001406	ENSG00000160868	CYP3A4	FALSE
46627	MR-IVW	7879_12_CYP3A4_Cytochrome_P450_3A4	7879_12_CYP3A4_Cytochrome_P450_3A4	GCST90200401	myo-inositol	5	-0.0717179	0.0627314	0.252934	DeCODE	P08684	Chen et al.	myo-inositol	HMDB0000211	ENSG00000160868	CYP3A4	FALSE
46628	MR-IVW	7879_12_CYP3A4_Cytochrome_P450_3A4	7879_12_CYP3A4_Cytochrome_P450_3A4	GCST90200403	citrulline	5	0.0883163	0.0871915	0.311108	DeCODE	P08684	Chen et al.	citrulline	HMDB0000904	ENSG00000160868	CYP3A4	FALSE
46629	MR-IVW	7879_12_CYP3A4_Cytochrome_P450_3A4	7879_12_CYP3A4_Cytochrome_P450_3A4	GCST90200404	ornithine	5	0.0641561	0.0778	0.409582	DeCODE	P08684	Chen et al.	ornithine	HMDB0000214	ENSG00000160868	CYP3A4	FALSE
46630	MR-IVW	7879_12_CYP3A4_Cytochrome_P450_3A4	7879_12_CYP3A4_Cytochrome_P450_3A4	GCST90200405	retinol (vitamin a)	5	-0.00722044	0.0625325	0.908075	DeCODE	P08684	Chen et al.	retinol (vitamin a)	HMDB0000305	ENSG00000160868	CYP3A4	FALSE
46631	MR-IVW	7879_12_CYP3A4_Cytochrome_P450_3A4	7879_12_CYP3A4_Cytochrome_P450_3A4	GCST90200406	1-methylnicotinamide	5	-0.0138232	0.0627323	0.825597	DeCODE	P08684	Chen et al.	1-methylnicotinamide	HMDB0000699	ENSG00000160868	CYP3A4	FALSE
46632	MR-IVW	7879_12_CYP3A4_Cytochrome_P450_3A4	7879_12_CYP3A4_Cytochrome_P450_3A4	GCST90200407	uridine	5	0.0639257	0.0725366	0.378162	DeCODE	P08684	Chen et al.	uridine	HMDB0000296	ENSG00000160868	CYP3A4	FALSE
46633	MR-IVW	7879_12_CYP3A4_Cytochrome_P450_3A4	7879_12_CYP3A4_Cytochrome_P450_3A4	GCST90200410	phytanate	5	0.0439547	0.0710837	0.536344	DeCODE	P08684	Chen et al.	phytanate	HMDB0000801	ENSG00000160868	CYP3A4	FALSE
46634	MR-IVW	7879_12_CYP3A4_Cytochrome_P450_3A4	7879_12_CYP3A4_Cytochrome_P450_3A4	GCST90200412	glutamate	5	-0.0767492	0.0709924	0.279657	DeCODE	P08684	Chen et al.	glutamate	HMDB0000148	ENSG00000160868	CYP3A4	FALSE
46635	MR-IVW	7879_12_CYP3A4_Cytochrome_P450_3A4	7879_12_CYP3A4_Cytochrome_P450_3A4	GCST90200413	2'-deoxyuridine	5	0.0218736	0.0638258	0.731818	DeCODE	P08684	Chen et al.	2'-deoxyuridine	HMDB0000012	ENSG00000160868	CYP3A4	FALSE
46636	MR-IVW	7879_12_CYP3A4_Cytochrome_P450_3A4	7879_12_CYP3A4_Cytochrome_P450_3A4	GCST90200415	serine	5	0.12063	0.062436	0.0533515	DeCODE	P08684	Chen et al.	serine	HMDB0000187	ENSG00000160868	CYP3A4	FALSE
46637	MR-IVW	7879_12_CYP3A4_Cytochrome_P450_3A4	7879_12_CYP3A4_Cytochrome_P450_3A4	GCST90200417	urea	5	0.0431994	0.0625664	0.489907	DeCODE	P08684	Chen et al.	urea	HMDB0000294	ENSG00000160868	CYP3A4	FALSE
46638	MR-IVW	7879_12_CYP3A4_Cytochrome_P450_3A4	7879_12_CYP3A4_Cytochrome_P450_3A4	GCST90200418	pyridoxal	5	-0.0554845	0.0634052	0.381531	DeCODE	P08684	Chen et al.	pyridoxal	HMDB0001545	ENSG00000160868	CYP3A4	FALSE
46639	MR-IVW	7879_12_CYP3A4_Cytochrome_P450_3A4	7879_12_CYP3A4_Cytochrome_P450_3A4	GCST90200419	glutamine	5	0.0356177	0.0625089	0.568813	DeCODE	P08684	Chen et al.	glutamine	HMDB0000641	ENSG00000160868	CYP3A4	FALSE
46640	MR-IVW	7879_12_CYP3A4_Cytochrome_P450_3A4	7879_12_CYP3A4_Cytochrome_P450_3A4	GCST90200422	serotonin	5	0.1772	0.0655755	0.00688771	DeCODE	P08684	Chen et al.	serotonin	HMDB0000259	ENSG00000160868	CYP3A4	FALSE
46641	MR-IVW	7879_12_CYP3A4_Cytochrome_P450_3A4	7879_12_CYP3A4_Cytochrome_P450_3A4	GCST90200423	spermidine	5	0.157256	0.0662415	0.0175973	DeCODE	P08684	Chen et al.	spermidine	HMDB0001257	ENSG00000160868	CYP3A4	FALSE
46642	MR-IVW	7879_12_CYP3A4_Cytochrome_P450_3A4	7879_12_CYP3A4_Cytochrome_P450_3A4	GCST90200427	tyrosine	5	0.0208286	0.066344	0.75356	DeCODE	P08684	Chen et al.	tyrosine	HMDB0000158	ENSG00000160868	CYP3A4	FALSE
46643	MR-IVW	7879_12_CYP3A4_Cytochrome_P450_3A4	7879_12_CYP3A4_Cytochrome_P450_3A4	GCST90200429	cytidine	5	0.0325933	0.064886	0.615445	DeCODE	P08684	Chen et al.	cytidine	HMDB0000089	ENSG00000160868	CYP3A4	FALSE
46644	MR-IVW	7879_12_CYP3A4_Cytochrome_P450_3A4	7879_12_CYP3A4_Cytochrome_P450_3A4	GCST90200430	pyruvate	5	-0.131246	0.0624818	0.0356808	DeCODE	P08684	Chen et al.	pyruvate	HMDB0000243	ENSG00000160868	CYP3A4	FALSE
46645	MR-IVW	7879_12_CYP3A4_Cytochrome_P450_3A4	7879_12_CYP3A4_Cytochrome_P450_3A4	GCST90200431	alanine	5	-0.0548137	0.0656196	0.403535	DeCODE	P08684	Chen et al.	alanine	HMDB0000161	ENSG00000160868	CYP3A4	FALSE
46646	MR-IVW	7879_12_CYP3A4_Cytochrome_P450_3A4	7879_12_CYP3A4_Cytochrome_P450_3A4	GCST90200432	threonine	5	0.0709032	0.0625366	0.256884	DeCODE	P08684	Chen et al.	threonine	HMDB0000167	ENSG00000160868	CYP3A4	FALSE
46647	MR-IVW	7879_12_CYP3A4_Cytochrome_P450_3A4	7879_12_CYP3A4_Cytochrome_P450_3A4	GCST90200437	fructose	5	-0.0340186	0.0629538	0.588939	DeCODE	P08684	Chen et al.	fructose	HMDB0000660	ENSG00000160868	CYP3A4	FALSE
46648	MR-IVW	7879_12_CYP3A4_Cytochrome_P450_3A4	7879_12_CYP3A4_Cytochrome_P450_3A4	GCST90200438	alpha-ketobutyrate	5	0.0357115	0.0659247	0.588024	DeCODE	P08684	Chen et al.	alpha-ketobutyrate	HMDB0000005	ENSG00000160868	CYP3A4	FALSE
46649	MR-IVW	7879_12_CYP3A4_Cytochrome_P450_3A4	7879_12_CYP3A4_Cytochrome_P450_3A4	GCST90200439	cysteine	5	0.0265289	0.0630007	0.67369	DeCODE	P08684	Chen et al.	cysteine	HMDB0000574	ENSG00000160868	CYP3A4	FALSE
46650	MR-IVW	7879_12_CYP3A4_Cytochrome_P450_3A4	7879_12_CYP3A4_Cytochrome_P450_3A4	GCST90200440	glucose	5	-0.138369	0.0759269	0.0683941	DeCODE	P08684	Chen et al.	glucose	HMDB0000122	ENSG00000160868	CYP3A4	FALSE
46651	MR-IVW	7879_12_CYP3A4_Cytochrome_P450_3A4	7879_12_CYP3A4_Cytochrome_P450_3A4	GCST90200441	tryptophan	5	-0.0242073	0.0625777	0.698878	DeCODE	P08684	Chen et al.	tryptophan	HMDB0000929	ENSG00000160868	CYP3A4	FALSE
46652	MR-IVW	7879_12_CYP3A4_Cytochrome_P450_3A4	7879_12_CYP3A4_Cytochrome_P450_3A4	GCST90200442	valine	5	0.0176546	0.062532	0.777691	DeCODE	P08684	Chen et al.	valine	HMDB0000883	ENSG00000160868	CYP3A4	FALSE
46653	MR-IVW	7879_12_CYP3A4_Cytochrome_P450_3A4	7879_12_CYP3A4_Cytochrome_P450_3A4	GCST90200444	dihydroorotate	5	-0.0780477	0.0627294	0.213427	DeCODE	P08684	Chen et al.	dihydroorotate	HMDB03349	ENSG00000160868	CYP3A4	FALSE
46654	MR-IVW	7879_12_CYP3A4_Cytochrome_P450_3A4	7879_12_CYP3A4_Cytochrome_P450_3A4	GCST90200447	maltose	5	-0.0192185	0.0712572	0.787387	DeCODE	P08684	Chen et al.	maltose	HMDB0000163	ENSG00000160868	CYP3A4	FALSE
46655	MR-IVW	7879_12_CYP3A4_Cytochrome_P450_3A4	7879_12_CYP3A4_Cytochrome_P450_3A4	GCST90200452	asparagine	5	0.0238112	0.0625399	0.703399	DeCODE	P08684	Chen et al.	asparagine	HMDB0000168	ENSG00000160868	CYP3A4	FALSE
46656	MR-IVW	7879_12_CYP3A4_Cytochrome_P450_3A4	7879_12_CYP3A4_Cytochrome_P450_3A4	GCST90200455	alpha-ketoglutarate	5	-0.0257545	0.0633583	0.684383	DeCODE	P08684	Chen et al.	alpha-ketoglutarate	HMDB0000208	ENSG00000160868	CYP3A4	FALSE
46657	MR-IVW	7879_12_CYP3A4_Cytochrome_P450_3A4	7879_12_CYP3A4_Cytochrome_P450_3A4	GCST90200680	5-acetylamino-6-formylamino-3-methyluracil	5	-0.0382382	0.0651433	0.557214	DeCODE	P08684	Chen et al.	5-acetylamino-6-formylamino-3-methyluracil	HMDB0011105	ENSG00000160868	CYP3A4	FALSE
46658	MR-IVW	7879_12_CYP3A4_Cytochrome_P450_3A4	7879_12_CYP3A4_Cytochrome_P450_3A4	GCST90200684	n-acetyl-aspartyl-glutamate (naag)	5	-0.0651545	0.0646934	0.313873	DeCODE	P08684	Chen et al.	n-acetyl-aspartyl-glutamate (naag)	HMDB0001067	ENSG00000160868	CYP3A4	FALSE
46659	MR-IVW	7879_12_CYP3A4_Cytochrome_P450_3A4	7879_12_CYP3A4_Cytochrome_P450_3A4	GCST90200687	bilirubin (e,z or z,e)*	5	-0.066293	0.0625661	0.289342	DeCODE	P08684	Chen et al.	bilirubin (e,z or z,e)*	HMDB0000488	ENSG00000160868	CYP3A4	FALSE
46660	MR-IVW	7879_12_CYP3A4_Cytochrome_P450_3A4	7879_12_CYP3A4_Cytochrome_P450_3A4	GCST90200691	n-delta-acetylornithine	5	0.0448058	0.0878743	0.610132	DeCODE	P08684	Chen et al.	n-delta-acetylornithine	HMDB0003357	ENSG00000160868	CYP3A4	FALSE
46661	MR-IVW	7879_12_CYP3A4_Cytochrome_P450_3A4	7879_12_CYP3A4_Cytochrome_P450_3A4	GCST90200704	bilirubin (z,z)	5	-0.0149154	0.0624797	0.81132	DeCODE	P08684	Chen et al.	bilirubin (z,z)	HMDB0000054	ENSG00000160868	CYP3A4	FALSE
46662	MR-IVW	7879_12_CYP3A4_Cytochrome_P450_3A4	7879_12_CYP3A4_Cytochrome_P450_3A4	GCST90200706	biliverdin	5	0.0417425	0.0669578	0.533012	DeCODE	P08684	Chen et al.	biliverdin	HMDB0001008	ENSG00000160868	CYP3A4	FALSE
46663	MR-IVW	7879_12_CYP3A4_Cytochrome_P450_3A4	7879_12_CYP3A4_Cytochrome_P450_3A4	GCST90200707	glycine	5	0.0334129	0.062474	0.592768	DeCODE	P08684	Chen et al.	glycine	HMDB0000123	ENSG00000160868	CYP3A4	FALSE
46664	MR-IVW	7879_12_CYP3A4_Cytochrome_P450_3A4	7879_12_CYP3A4_Cytochrome_P450_3A4	M00053	glutamine	3	-0.0715787	0.0740381	0.333653	DeCODE	P08684	Shin et al.	glutamine	HMDB0000641	ENSG00000160868	CYP3A4	FALSE
46665	MR-IVW	7879_12_CYP3A4_Cytochrome_P450_3A4	7879_12_CYP3A4_Cytochrome_P450_3A4	M00054	tryptophan	3	-0.0948484	0.0748843	0.205299	DeCODE	P08684	Shin et al.	tryptophan	HMDB0000929	ENSG00000160868	CYP3A4	FALSE
46666	MR-IVW	7879_12_CYP3A4_Cytochrome_P450_3A4	7879_12_CYP3A4_Cytochrome_P450_3A4	M00059	histidine	3	0.0579748	0.0741288	0.434166	DeCODE	P08684	Shin et al.	histidine	HMDB0000177	ENSG00000160868	CYP3A4	FALSE
46667	MR-IVW	7879_12_CYP3A4_Cytochrome_P450_3A4	7879_12_CYP3A4_Cytochrome_P450_3A4	M00063	cholesterol	3	0.0639818	0.0952098	0.501578	DeCODE	P08684	Shin et al.	cholesterol	HMDB0000067	ENSG00000160868	CYP3A4	FALSE
46668	MR-IVW	7879_12_CYP3A4_Cytochrome_P450_3A4	7879_12_CYP3A4_Cytochrome_P450_3A4	M00064	phenylalanine	3	0.0131268	0.0794394	0.868753	DeCODE	P08684	Shin et al.	phenylalanine	HMDB0000159	ENSG00000160868	CYP3A4	FALSE
46669	MR-IVW	7879_12_CYP3A4_Cytochrome_P450_3A4	7879_12_CYP3A4_Cytochrome_P450_3A4	M00555	adenosine	3	-0.047247	0.111201	0.670925	DeCODE	P08684	Shin et al.	adenosine	HMDB0000050	ENSG00000160868	CYP3A4	FALSE
46670	MR-IVW	7879_12_CYP3A4_Cytochrome_P450_3A4	7879_12_CYP3A4_Cytochrome_P450_3A4	M00577	fructose	3	-0.0269623	0.114532	0.813888	DeCODE	P08684	Shin et al.	fructose	HMDB0000660	ENSG00000160868	CYP3A4	FALSE
46671	MR-IVW	7879_12_CYP3A4_Cytochrome_P450_3A4	7879_12_CYP3A4_Cytochrome_P450_3A4	M00599	pyruvate	3	-0.0680518	0.0747214	0.362432	DeCODE	P08684	Shin et al.	pyruvate	HMDB0000243	ENSG00000160868	CYP3A4	FALSE
46672	MR-IVW	7879_12_CYP3A4_Cytochrome_P450_3A4	7879_12_CYP3A4_Cytochrome_P450_3A4	M00606	uridine	3	0.0528953	0.102173	0.604666	DeCODE	P08684	Shin et al.	uridine	HMDB0000296	ENSG00000160868	CYP3A4	FALSE
46673	MR-IVW	7879_12_CYP3A4_Cytochrome_P450_3A4	7879_12_CYP3A4_Cytochrome_P450_3A4	M01105	linoleate (18:2n6)	3	0.0230396	0.0742388	0.756298	DeCODE	P08684	Shin et al.	linoleate (18:2n6)	HMDB0006270,HMDB0000673	ENSG00000160868	CYP3A4	FALSE
46674	MR-IVW	7879_12_CYP3A4_Cytochrome_P450_3A4	7879_12_CYP3A4_Cytochrome_P450_3A4	M01110	arachidonate (20:4n6)	3	0.0466963	0.091287	0.608978	DeCODE	P08684	Shin et al.	arachidonate (20:4n6)	HMDB0001043	ENSG00000160868	CYP3A4	FALSE
46675	MR-IVW	7879_12_CYP3A4_Cytochrome_P450_3A4	7879_12_CYP3A4_Cytochrome_P450_3A4	M01123	inosine	3	0.137151	0.123751	0.267739	DeCODE	P08684	Shin et al.	inosine	HMDB0000195	ENSG00000160868	CYP3A4	FALSE
46676	MR-IVW	7879_12_CYP3A4_Cytochrome_P450_3A4	7879_12_CYP3A4_Cytochrome_P450_3A4	M01284	threonine	3	0.115289	0.126867	0.363488	DeCODE	P08684	Shin et al.	threonine	HMDB0000167	ENSG00000160868	CYP3A4	FALSE
46677	MR-IVW	7879_12_CYP3A4_Cytochrome_P450_3A4	7879_12_CYP3A4_Cytochrome_P450_3A4	M01299	tyrosine	3	-0.0652703	0.0782588	0.404264	DeCODE	P08684	Shin et al.	tyrosine	HMDB0000158	ENSG00000160868	CYP3A4	FALSE
46678	MR-IVW	7879_12_CYP3A4_Cytochrome_P450_3A4	7879_12_CYP3A4_Cytochrome_P450_3A4	M01302	methionine	3	-0.0190767	0.0799712	0.811458	DeCODE	P08684	Shin et al.	methionine	HMDB0000696	ENSG00000160868	CYP3A4	FALSE
46679	MR-IVW	7879_12_CYP3A4_Cytochrome_P450_3A4	7879_12_CYP3A4_Cytochrome_P450_3A4	M01336	palmitate (16:0)	3	-0.0483957	0.0741406	0.513914	DeCODE	P08684	Shin et al.	palmitate (16:0)	HMDB0000220	ENSG00000160868	CYP3A4	FALSE
46680	MR-IVW	7879_12_CYP3A4_Cytochrome_P450_3A4	7879_12_CYP3A4_Cytochrome_P450_3A4	M01358	stearate (18:0)	3	-0.0942717	0.0870283	0.278706	DeCODE	P08684	Shin et al.	stearate (18:0)	HMDB0000827	ENSG00000160868	CYP3A4	FALSE
46681	MR-IVW	7879_12_CYP3A4_Cytochrome_P450_3A4	7879_12_CYP3A4_Cytochrome_P450_3A4	M01493	ornithine	3	-0.016052	0.0894119	0.857523	DeCODE	P08684	Shin et al.	ornithine	HMDB0000214	ENSG00000160868	CYP3A4	FALSE
46682	MR-IVW	7879_12_CYP3A4_Cytochrome_P450_3A4	7879_12_CYP3A4_Cytochrome_P450_3A4	M01508	pantothenate	3	-0.0500253	0.0751313	0.505515	DeCODE	P08684	Shin et al.	pantothenate	HMDB0000210	ENSG00000160868	CYP3A4	FALSE
46683	MR-IVW	7879_12_CYP3A4_Cytochrome_P450_3A4	7879_12_CYP3A4_Cytochrome_P450_3A4	M01564	citrate	3	-0.0190627	0.0846393	0.821806	DeCODE	P08684	Shin et al.	citrate	HMDB0000094	ENSG00000160868	CYP3A4	FALSE
46684	MR-IVW	7879_12_CYP3A4_Cytochrome_P450_3A4	7879_12_CYP3A4_Cytochrome_P450_3A4	M01638	arginine	3	-0.0193533	0.0754261	0.797498	DeCODE	P08684	Shin et al.	arginine	HMDB0000517	ENSG00000160868	CYP3A4	FALSE
46685	MR-IVW	7879_12_CYP3A4_Cytochrome_P450_3A4	7879_12_CYP3A4_Cytochrome_P450_3A4	M01640	ascorbate (vitamin c)	3	-0.0229772	0.173105	0.894402	DeCODE	P08684	Shin et al.	ascorbate (vitamin c)	HMDB0000044	ENSG00000160868	CYP3A4	FALSE
46686	MR-IVW	7879_12_CYP3A4_Cytochrome_P450_3A4	7879_12_CYP3A4_Cytochrome_P450_3A4	M01649	valine	3	0.104209	0.0803781	0.194809	DeCODE	P08684	Shin et al.	valine	HMDB0000883	ENSG00000160868	CYP3A4	FALSE
46687	MR-IVW	7879_12_CYP3A4_Cytochrome_P450_3A4	7879_12_CYP3A4_Cytochrome_P450_3A4	M01670	urea	3	-0.00635737	0.0872441	0.941911	DeCODE	P08684	Shin et al.	urea	HMDB0000294	ENSG00000160868	CYP3A4	FALSE
46688	MR-IVW	7879_12_CYP3A4_Cytochrome_P450_3A4	7879_12_CYP3A4_Cytochrome_P450_3A4	M01712	cortisol	3	-0.133764	0.0741706	0.0713143	DeCODE	P08684	Shin et al.	cortisol	HMDB0000063	ENSG00000160868	CYP3A4	FALSE
46689	MR-IVW	7879_12_CYP3A4_Cytochrome_P450_3A4	7879_12_CYP3A4_Cytochrome_P450_3A4	M01827	riboflavin (vitamin b2)	3	0.153173	0.204298	0.453404	DeCODE	P08684	Shin et al.	riboflavin (vitamin b2)	HMDB0000244	ENSG00000160868	CYP3A4	FALSE
46690	MR-IVW	7879_12_CYP3A4_Cytochrome_P450_3A4	7879_12_CYP3A4_Cytochrome_P450_3A4	M02132	citrulline	3	0.0496908	0.0885666	0.57476	DeCODE	P08684	Shin et al.	citrulline	HMDB0000904	ENSG00000160868	CYP3A4	FALSE
46691	MR-IVW	7879_12_CYP3A4_Cytochrome_P450_3A4	7879_12_CYP3A4_Cytochrome_P450_3A4	M02137	biliverdin	3	-0.04639	0.0913456	0.611557	DeCODE	P08684	Shin et al.	biliverdin	HMDB0001008	ENSG00000160868	CYP3A4	FALSE
46692	MR-IVW	7879_12_CYP3A4_Cytochrome_P450_3A4	7879_12_CYP3A4_Cytochrome_P450_3A4	M02342	serotonin (5ht)	3	-0.0183439	0.0835408	0.826198	DeCODE	P08684	Shin et al.	serotonin (5ht)	HMDB0000259	ENSG00000160868	CYP3A4	FALSE
46693	MR-IVW	7879_12_CYP3A4_Cytochrome_P450_3A4	7879_12_CYP3A4_Cytochrome_P450_3A4	M03147	xanthine	3	0.0365159	0.0787625	0.64292	DeCODE	P08684	Shin et al.	xanthine	HMDB0000292	ENSG00000160868	CYP3A4	FALSE
46694	MR-IVW	7879_12_CYP3A4_Cytochrome_P450_3A4	7879_12_CYP3A4_Cytochrome_P450_3A4	M11438	phosphate	3	0.0671309	0.0870072	0.440377	DeCODE	P08684	Shin et al.	phosphate	HMDB0001429	ENSG00000160868	CYP3A4	FALSE
46695	MR-IVW	7879_12_CYP3A4_Cytochrome_P450_3A4	7879_12_CYP3A4_Cytochrome_P450_3A4	M15122	glycerol	3	0.083188	0.0814998	0.30739	DeCODE	P08684	Shin et al.	glycerol	HMDB0000131	ENSG00000160868	CYP3A4	FALSE
46696	MR-IVW	7879_12_CYP3A4_Cytochrome_P450_3A4	7879_12_CYP3A4_Cytochrome_P450_3A4	M15488	acetylphosphate	3	-0.047247	0.111201	0.670925	DeCODE	P08684	Shin et al.	acetylphosphate	HMDB0001494	ENSG00000160868	CYP3A4	FALSE
46697	MR-IVW	7879_12_CYP3A4_Cytochrome_P450_3A4	7879_12_CYP3A4_Cytochrome_P450_3A4	M15506	choline	3	-0.0583532	0.0743562	0.432583	DeCODE	P08684	Shin et al.	choline	HMDB0000097	ENSG00000160868	CYP3A4	FALSE
46698	MR-IVW	7879_12_CYP3A4_Cytochrome_P450_3A4	7879_12_CYP3A4_Cytochrome_P450_3A4	M15630	n-acetylornithine	3	0.0519084	0.0877984	0.554371	DeCODE	P08684	Shin et al.	n-acetylornithine	HMDB0003357	ENSG00000160868	CYP3A4	FALSE
46699	MR-IVW	7879_12_CYP3A4_Cytochrome_P450_3A4	7879_12_CYP3A4_Cytochrome_P450_3A4	M15677	3-methylhistidine	3	-0.0336734	0.0935197	0.718797	DeCODE	P08684	Shin et al.	3-methylhistidine	HMDB0000479	ENSG00000160868	CYP3A4	FALSE
46700	MR-IVW	7879_12_CYP3A4_Cytochrome_P450_3A4	7879_12_CYP3A4_Cytochrome_P450_3A4	M15990	glycerophosphorylcholine (gpc)	3	-0.0914286	0.0771952	0.236262	DeCODE	P08684	Shin et al.	glycerophosphorylcholine (gpc)	HMDB0000086	ENSG00000160868	CYP3A4	FALSE
46701	MR-IVW	7879_12_CYP3A4_Cytochrome_P450_3A4	7879_12_CYP3A4_Cytochrome_P450_3A4	M15996	aspartate	3	-0.109419	0.0745036	0.141931	DeCODE	P08684	Shin et al.	aspartate	HMDB0000191	ENSG00000160868	CYP3A4	FALSE
46702	MR-IVW	7879_12_CYP3A4_Cytochrome_P450_3A4	7879_12_CYP3A4_Cytochrome_P450_3A4	M18254	paraxanthine	3	-0.102056	0.0756002	0.177034	DeCODE	P08684	Shin et al.	paraxanthine	HMDB0001860	ENSG00000160868	CYP3A4	FALSE
46703	MR-IVW	7879_12_CYP3A4_Cytochrome_P450_3A4	7879_12_CYP3A4_Cytochrome_P450_3A4	M18467	eicosapentaenoate (epa; 20:5n3)	3	-0.00552264	0.0740665	0.940562	DeCODE	P08684	Shin et al.	eicosapentaenoate (epa; 20:5n3)	HMDB0001999	ENSG00000160868	CYP3A4	FALSE
46704	MR-IVW	7879_12_CYP3A4_Cytochrome_P450_3A4	7879_12_CYP3A4_Cytochrome_P450_3A4	M18474	estrone 3-sulfate	3	0.251261	0.231166	0.27707	DeCODE	P08684	Shin et al.	estrone 3-sulfate	HMDB0001425	ENSG00000160868	CYP3A4	FALSE
46705	MR-IVW	7879_12_CYP3A4_Cytochrome_P450_3A4	7879_12_CYP3A4_Cytochrome_P450_3A4	M18494	taurochenodeoxycholate	3	-0.0610185	0.11425	0.593287	DeCODE	P08684	Shin et al.	taurochenodeoxycholate	HMDB0000951	ENSG00000160868	CYP3A4	TRUE
46706	MR-IVW	7879_12_CYP3A4_Cytochrome_P450_3A4	7879_12_CYP3A4_Cytochrome_P450_3A4	M19323	docosahexaenoate (dha; 22:6n3)	3	-0.0275789	0.0740523	0.709576	DeCODE	P08684	Shin et al.	docosahexaenoate (dha; 22:6n3)	HMDB0002183	ENSG00000160868	CYP3A4	FALSE
46707	MR-IVW	7879_12_CYP3A4_Cytochrome_P450_3A4	7879_12_CYP3A4_Cytochrome_P450_3A4	M19934	myo-inositol	3	-0.159099	0.0741173	0.0318265	DeCODE	P08684	Shin et al.	myo-inositol	HMDB0000211	ENSG00000160868	CYP3A4	FALSE
46708	MR-IVW	7879_12_CYP3A4_Cytochrome_P450_3A4	7879_12_CYP3A4_Cytochrome_P450_3A4	M20489	glucose	3	-0.0322677	0.116759	0.78227	DeCODE	P08684	Shin et al.	glucose	HMDB0000122	ENSG00000160868	CYP3A4	FALSE
46709	MR-IVW	7879_12_CYP3A4_Cytochrome_P450_3A4	7879_12_CYP3A4_Cytochrome_P450_3A4	M21044	2-hydroxybutyrate (ahb)	3	-0.00118343	0.0740696	0.987253	DeCODE	P08684	Shin et al.	2-hydroxybutyrate (ahb)	HMDB0000008	ENSG00000160868	CYP3A4	FALSE
46710	MR-IVW	7879_12_CYP3A4_Cytochrome_P450_3A4	7879_12_CYP3A4_Cytochrome_P450_3A4	M22189	palmitoylcarnitine (c16)	3	-0.127836	0.0746042	0.086617	DeCODE	P08684	Shin et al.	palmitoylcarnitine (c16)	HMDB0000222	ENSG00000160868	CYP3A4	FALSE
46711	MR-IVW	7879_12_CYP3A4_Cytochrome_P450_3A4	7879_12_CYP3A4_Cytochrome_P450_3A4	M22842	cholate	3	0.0836071	0.084957	0.325061	DeCODE	P08684	Shin et al.	cholate	HMDB0000619	ENSG00000160868	CYP3A4	FALSE
46712	MR-IVW	7879_12_CYP3A4_Cytochrome_P450_3A4	7879_12_CYP3A4_Cytochrome_P450_3A4	M27716	bilirubin (z,z)	3	-0.117513	0.0795068	0.1394	DeCODE	P08684	Shin et al.	bilirubin (z,z)	HMDB0000054	ENSG00000160868	CYP3A4	FALSE
46713	MR-IVW	7879_12_CYP3A4_Cytochrome_P450_3A4	7879_12_CYP3A4_Cytochrome_P450_3A4	M27718	creatine	3	0.0543267	0.0740372	0.463085	DeCODE	P08684	Shin et al.	creatine	HMDB0000064	ENSG00000160868	CYP3A4	FALSE
46714	MR-IVW	7879_12_CYP3A4_Cytochrome_P450_3A4	7879_12_CYP3A4_Cytochrome_P450_3A4	M31453	cysteine	3	0.0616774	0.0746274	0.408537	DeCODE	P08684	Shin et al.	cysteine	HMDB0000574	ENSG00000160868	CYP3A4	FALSE
46715	MR-IVW	7879_12_CYP3A4_Cytochrome_P450_3A4	7879_12_CYP3A4_Cytochrome_P450_3A4	M31454	cystine	3	0.104883	0.142781	0.4626	DeCODE	P08684	Shin et al.	cystine	HMDB0000192	ENSG00000160868	CYP3A4	FALSE
46716	MR-IVW	7879_12_CYP3A4_Cytochrome_P450_3A4	7879_12_CYP3A4_Cytochrome_P450_3A4	M32198	acetylcarnitine (c2)	3	-0.0335564	0.0741198	0.650742	DeCODE	P08684	Shin et al.	acetylcarnitine (c2)	HMDB0000201	ENSG00000160868	CYP3A4	FALSE
46717	MR-IVW	7879_12_CYP3A4_Cytochrome_P450_3A4	7879_12_CYP3A4_Cytochrome_P450_3A4	M32315	serine	3	-0.000153317	0.0741586	0.99835	DeCODE	P08684	Shin et al.	serine	HMDB0000187	ENSG00000160868	CYP3A4	FALSE
46718	MR-IVW	7879_12_CYP3A4_Cytochrome_P450_3A4	7879_12_CYP3A4_Cytochrome_P450_3A4	M32319	trans-4-hydroxyproline	3	-0.0397866	0.0741188	0.591409	DeCODE	P08684	Shin et al.	trans-4-hydroxyproline	HMDB0000725	ENSG00000160868	CYP3A4	FALSE
46719	MR-IVW	7879_12_CYP3A4_Cytochrome_P450_3A4	7879_12_CYP3A4_Cytochrome_P450_3A4	M32322	glutamate	3	-0.0592204	0.0741137	0.424262	DeCODE	P08684	Shin et al.	glutamate	HMDB0000148	ENSG00000160868	CYP3A4	FALSE
46720	MR-IVW	7879_12_CYP3A4_Cytochrome_P450_3A4	7879_12_CYP3A4_Cytochrome_P450_3A4	M32338	glycine	3	0.0531836	0.0936088	0.569935	DeCODE	P08684	Shin et al.	glycine	HMDB0000123	ENSG00000160868	CYP3A4	FALSE
46721	MR-IVW	7879_12_CYP3A4_Cytochrome_P450_3A4	7879_12_CYP3A4_Cytochrome_P450_3A4	M32339	alanine	3	0.00180623	0.0815369	0.982326	DeCODE	P08684	Shin et al.	alanine	HMDB0000161	ENSG00000160868	CYP3A4	FALSE
46722	MR-IVW	7879_12_CYP3A4_Cytochrome_P450_3A4	7879_12_CYP3A4_Cytochrome_P450_3A4	M32425	dehydroepiandrosterone sulfate (dhea-s)	3	0.00347476	0.0741732	0.962636	DeCODE	P08684	Shin et al.	dehydroepiandrosterone sulfate (dhea-s)	HMDB0001032	ENSG00000160868	CYP3A4	FALSE
46723	MR-IVW	7879_12_CYP3A4_Cytochrome_P450_3A4	7879_12_CYP3A4_Cytochrome_P450_3A4	M32458	oleamide	3	-0.117298	0.0766658	0.12602	DeCODE	P08684	Shin et al.	oleamide	HMDB0002117	ENSG00000160868	CYP3A4	FALSE
46724	MR-IVW	7879_12_CYP3A4_Cytochrome_P450_3A4	7879_12_CYP3A4_Cytochrome_P450_3A4	M32593	heme	3	0.252322	0.0897966	0.00495525	DeCODE	P08684	Shin et al.	heme	HMDB0003178	ENSG00000160868	CYP3A4	FALSE
46725	MR-IVW	7879_12_CYP3A4_Cytochrome_P450_3A4	7879_12_CYP3A4_Cytochrome_P450_3A4	M33453	alpha-ketoglutarate	3	-0.157383	0.0840699	0.0612001	DeCODE	P08684	Shin et al.	alpha-ketoglutarate	HMDB0000208	ENSG00000160868	CYP3A4	FALSE
46726	MR-IVW	7879_12_CYP3A4_Cytochrome_P450_3A4	7879_12_CYP3A4_Cytochrome_P450_3A4	M34106	bilirubin (e,z or z,e)*	3	-0.203322	0.090244	0.0242577	DeCODE	P08684	Shin et al.	bilirubin (e,z or z,e)*	HMDB0000488	ENSG00000160868	CYP3A4	FALSE
46727	MR-IVW	7879_12_CYP3A4_Cytochrome_P450_3A4	7879_12_CYP3A4_Cytochrome_P450_3A4	M34283	asparagine	3	-0.10811	0.0825547	0.190345	DeCODE	P08684	Shin et al.	asparagine	HMDB0000168	ENSG00000160868	CYP3A4	FALSE
46728	MR-IVW	7879_12_CYP3A4_Cytochrome_P450_3A4	7879_12_CYP3A4_Cytochrome_P450_3A4	bioa_001	alanine	3	0.00535167	0.0216702	0.804939	DeCODE	P08684	Lotta et al.	alanine	HMDB0000161	ENSG00000160868	CYP3A4	FALSE
46729	MR-IVW	7879_12_CYP3A4_Cytochrome_P450_3A4	7879_12_CYP3A4_Cytochrome_P450_3A4	bioa_002	arginine	3	0.0519058	0.039619	0.190154	DeCODE	P08684	Lotta et al.	arginine	HMDB0000517	ENSG00000160868	CYP3A4	FALSE
46730	MR-IVW	7879_12_CYP3A4_Cytochrome_P450_3A4	7879_12_CYP3A4_Cytochrome_P450_3A4	bioa_003	asparagine	3	-0.016789	0.0361535	0.642373	DeCODE	P08684	Lotta et al.	asparagine	HMDB0000168	ENSG00000160868	CYP3A4	FALSE
46731	MR-IVW	7879_12_CYP3A4_Cytochrome_P450_3A4	7879_12_CYP3A4_Cytochrome_P450_3A4	bioa_004	aspartate	3	-0.0546891	0.0362394	0.131272	DeCODE	P08684	Lotta et al.	aspartate	HMDB0000191	ENSG00000160868	CYP3A4	FALSE
46732	MR-IVW	7879_12_CYP3A4_Cytochrome_P450_3A4	7879_12_CYP3A4_Cytochrome_P450_3A4	bioa_005	citrulline	3	0.0358793	0.0369631	0.331708	DeCODE	P08684	Lotta et al.	citrulline	HMDB0000904	ENSG00000160868	CYP3A4	FALSE
46733	MR-IVW	7879_12_CYP3A4_Cytochrome_P450_3A4	7879_12_CYP3A4_Cytochrome_P450_3A4	bioa_006	glutamine	3	0.00396862	0.0229747	0.862857	DeCODE	P08684	Lotta et al.	glutamine	HMDB0000641	ENSG00000160868	CYP3A4	FALSE
46734	MR-IVW	7879_12_CYP3A4_Cytochrome_P450_3A4	7879_12_CYP3A4_Cytochrome_P450_3A4	bioa_007	glutamate	3	-0.102204	0.0361183	0.00465926	DeCODE	P08684	Lotta et al.	glutamate	HMDB0000148	ENSG00000160868	CYP3A4	FALSE
46735	MR-IVW	7879_12_CYP3A4_Cytochrome_P450_3A4	7879_12_CYP3A4_Cytochrome_P450_3A4	bioa_008	glycine	3	-0.0157439	0.0298225	0.597556	DeCODE	P08684	Lotta et al.	glycine	HMDB0000123	ENSG00000160868	CYP3A4	FALSE
46736	MR-IVW	7879_12_CYP3A4_Cytochrome_P450_3A4	7879_12_CYP3A4_Cytochrome_P450_3A4	bioa_009	histidine	3	0.0531808	0.0223647	0.0174119	DeCODE	P08684	Lotta et al.	histidine	HMDB0000177	ENSG00000160868	CYP3A4	FALSE
46737	MR-IVW	7879_12_CYP3A4_Cytochrome_P450_3A4	7879_12_CYP3A4_Cytochrome_P450_3A4	bioa_013	methionine	3	0.0157508	0.0382566	0.680549	DeCODE	P08684	Lotta et al.	methionine	HMDB0000696	ENSG00000160868	CYP3A4	FALSE
46738	MR-IVW	7879_12_CYP3A4_Cytochrome_P450_3A4	7879_12_CYP3A4_Cytochrome_P450_3A4	bioa_014	ornithine	3	-0.0406663	0.0399479	0.308686	DeCODE	P08684	Lotta et al.	ornithine	HMDB0000214	ENSG00000160868	CYP3A4	FALSE
46739	MR-IVW	7879_12_CYP3A4_Cytochrome_P450_3A4	7879_12_CYP3A4_Cytochrome_P450_3A4	bioa_015	phenylethylamine	5	-0.0363095	0.0629803	0.564262	DeCODE	P08684	Lotta et al.	phenylethylamine	HMDB0012275	ENSG00000160868	CYP3A4	FALSE
46740	MR-IVW	7879_12_CYP3A4_Cytochrome_P450_3A4	7879_12_CYP3A4_Cytochrome_P450_3A4	bioa_016	phenylalanine	3	0.0103605	0.0219136	0.636364	DeCODE	P08684	Lotta et al.	phenylalanine	HMDB0000159	ENSG00000160868	CYP3A4	FALSE
46741	MR-IVW	7879_12_CYP3A4_Cytochrome_P450_3A4	7879_12_CYP3A4_Cytochrome_P450_3A4	bioa_018	serine	3	0.0315477	0.0361341	0.382623	DeCODE	P08684	Lotta et al.	serine	HMDB0000187	ENSG00000160868	CYP3A4	FALSE
46742	MR-IVW	7879_12_CYP3A4_Cytochrome_P450_3A4	7879_12_CYP3A4_Cytochrome_P450_3A4	bioa_019	threonine	3	0.082078	0.0391163	0.0358782	DeCODE	P08684	Lotta et al.	threonine	HMDB0000167	ENSG00000160868	CYP3A4	FALSE
46743	MR-IVW	7879_12_CYP3A4_Cytochrome_P450_3A4	7879_12_CYP3A4_Cytochrome_P450_3A4	bioa_020	tryptophan	3	-0.0531457	0.0370576	0.151533	DeCODE	P08684	Lotta et al.	tryptophan	HMDB0000929	ENSG00000160868	CYP3A4	FALSE
46744	MR-IVW	7879_12_CYP3A4_Cytochrome_P450_3A4	7879_12_CYP3A4_Cytochrome_P450_3A4	bioa_021	tyrosine	3	-0.0167412	0.0216597	0.43957	DeCODE	P08684	Lotta et al.	tyrosine	HMDB0000158	ENSG00000160868	CYP3A4	FALSE
46745	MR-IVW	7879_12_CYP3A4_Cytochrome_P450_3A4	7879_12_CYP3A4_Cytochrome_P450_3A4	bioa_022	valine	3	-0.0167063	0.0237855	0.482447	DeCODE	P08684	Lotta et al.	valine	HMDB0000883	ENSG00000160868	CYP3A4	FALSE
46746	MR-IVW	7879_12_CYP3A4_Cytochrome_P450_3A4	7879_12_CYP3A4_Cytochrome_P450_3A4	bioa_023	n-acetylornithine	3	-0.0131136	0.0362888	0.717824	DeCODE	P08684	Lotta et al.	n-acetylornithine	HMDB0003357	ENSG00000160868	CYP3A4	FALSE
46747	MR-IVW	7879_12_CYP3A4_Cytochrome_P450_3A4	7879_12_CYP3A4_Cytochrome_P450_3A4	bioa_030	trans-hydroxyproline	3	-0.0496227	0.0361685	0.170067	DeCODE	P08684	Lotta et al.	trans-hydroxyproline	HMDB0000725	ENSG00000160868	CYP3A4	FALSE
46748	MR-IVW	7879_12_CYP3A4_Cytochrome_P450_3A4	7879_12_CYP3A4_Cytochrome_P450_3A4	bioa_031	sarcosine	5	0.0353393	0.0380055	0.35245	DeCODE	P08684	Lotta et al.	sarcosine	HMDB0000271	ENSG00000160868	CYP3A4	FALSE
46749	MR-IVW	7879_12_CYP3A4_Cytochrome_P450_3A4	7879_12_CYP3A4_Cytochrome_P450_3A4	bioa_032	serotonin	3	-0.0847975	0.0462444	0.0667015	DeCODE	P08684	Lotta et al.	serotonin	HMDB0000259	ENSG00000160868	CYP3A4	FALSE
46750	MR-IVW	7879_12_CYP3A4_Cytochrome_P450_3A4	7879_12_CYP3A4_Cytochrome_P450_3A4	bioa_033	spermidine	5	-0.0371223	0.0484542	0.443598	DeCODE	P08684	Lotta et al.	spermidine	HMDB0001257	ENSG00000160868	CYP3A4	FALSE
46751	MR-IVW	7879_12_CYP3A4_Cytochrome_P450_3A4	7879_12_CYP3A4_Cytochrome_P450_3A4	bior_002	acetylcarnitine (c2)	3	-0.0448697	0.036102	0.213919	DeCODE	P08684	Lotta et al.	acetylcarnitine (c2)	HMDB0000201	ENSG00000160868	CYP3A4	FALSE
46752	MR-IVW	7879_12_CYP3A4_Cytochrome_P450_3A4	7879_12_CYP3A4_Cytochrome_P450_3A4	bior_031	hexadecanoylcarnitine	3	-0.027029	0.0361574	0.454739	DeCODE	P08684	Lotta et al.	hexadecanoylcarnitine	HMDB0000222	ENSG00000160868	CYP3A4	FALSE
46753	MR-IVW	7879_12_CYP3A4_Cytochrome_P450_3A4	7879_12_CYP3A4_Cytochrome_P450_3A4	met-d-Acetate	acetate	5	0.0198912	0.0173607	0.251894	DeCODE	P08684	Borges et al.	acetate	HMDB0000042	ENSG00000160868	CYP3A4	FALSE
46754	MR-IVW	7879_12_CYP3A4_Cytochrome_P450_3A4	7879_12_CYP3A4_Cytochrome_P450_3A4	met-d-Acetoacetate	acetoacetate	5	0.0246785	0.0167405	0.140432	DeCODE	P08684	Borges et al.	acetoacetate	HMDB0000060	ENSG00000160868	CYP3A4	FALSE
46755	MR-IVW	7879_12_CYP3A4_Cytochrome_P450_3A4	7879_12_CYP3A4_Cytochrome_P450_3A4	met-d-Ala	alanine	5	0.0225736	0.0167406	0.177521	DeCODE	P08684	Borges et al.	alanine	HMDB0000161	ENSG00000160868	CYP3A4	FALSE
46756	MR-IVW	7879_12_CYP3A4_Cytochrome_P450_3A4	7879_12_CYP3A4_Cytochrome_P450_3A4	met-d-Citrate	citrate	5	-0.0229723	0.0190703	0.228353	DeCODE	P08684	Borges et al.	citrate	HMDB0000094	ENSG00000160868	CYP3A4	FALSE
46757	MR-IVW	7879_12_CYP3A4_Cytochrome_P450_3A4	7879_12_CYP3A4_Cytochrome_P450_3A4	met-d-Gln	glutamine	5	0.00671824	0.0202386	0.739926	DeCODE	P08684	Borges et al.	glutamine	HMDB0000641	ENSG00000160868	CYP3A4	FALSE
46758	MR-IVW	7879_12_CYP3A4_Cytochrome_P450_3A4	7879_12_CYP3A4_Cytochrome_P450_3A4	met-d-Glucose	glucose	5	0.0342676	0.0178649	0.0550921	DeCODE	P08684	Borges et al.	glucose	HMDB0000122	ENSG00000160868	CYP3A4	FALSE
46759	MR-IVW	7879_12_CYP3A4_Cytochrome_P450_3A4	7879_12_CYP3A4_Cytochrome_P450_3A4	met-d-Gly	glycine	5	0.012419	0.0178546	0.486705	DeCODE	P08684	Borges et al.	glycine	HMDB0000123	ENSG00000160868	CYP3A4	FALSE
46760	MR-IVW	7879_12_CYP3A4_Cytochrome_P450_3A4	7879_12_CYP3A4_Cytochrome_P450_3A4	met-d-His	histidine	5	0.000362815	0.0167537	0.982722	DeCODE	P08684	Borges et al.	histidine	HMDB0000177	ENSG00000160868	CYP3A4	FALSE
46761	MR-IVW	7879_12_CYP3A4_Cytochrome_P450_3A4	7879_12_CYP3A4_Cytochrome_P450_3A4	met-d-LA	linoleate (18:2n6)	5	0.0456174	0.0167459	0.00644788	DeCODE	P08684	Borges et al.	linoleate (18:2n6)	HMDB0006270,HMDB0000673	ENSG00000160868	CYP3A4	FALSE
46762	MR-IVW	7879_12_CYP3A4_Cytochrome_P450_3A4	7879_12_CYP3A4_Cytochrome_P450_3A4	met-d-Phe	phenylalanine	5	0.0279986	0.01983	0.157971	DeCODE	P08684	Borges et al.	phenylalanine	HMDB0000159	ENSG00000160868	CYP3A4	FALSE
46763	MR-IVW	7879_12_CYP3A4_Cytochrome_P450_3A4	7879_12_CYP3A4_Cytochrome_P450_3A4	met-d-Pyruvate	pyruvate	5	0.00432783	0.0167644	0.796287	DeCODE	P08684	Borges et al.	pyruvate	HMDB0000243	ENSG00000160868	CYP3A4	FALSE
46764	MR-IVW	7879_12_CYP3A4_Cytochrome_P450_3A4	7879_12_CYP3A4_Cytochrome_P450_3A4	met-d-Tyr	tyrosine	5	0.0349361	0.0167524	0.0370298	DeCODE	P08684	Borges et al.	tyrosine	HMDB0000158	ENSG00000160868	CYP3A4	FALSE
46765	MR-IVW	7879_12_CYP3A4_Cytochrome_P450_3A4	7879_12_CYP3A4_Cytochrome_P450_3A4	met-d-Val	valine	5	0.04666	0.0167424	0.00532084	DeCODE	P08684	Borges et al.	valine	HMDB0000883	ENSG00000160868	CYP3A4	FALSE
46766	MR-IVW	7886_26_SPTLC1_SPTC1	7886_26_SPTLC1_SPTC1	GCST90199627	n-alpha-acetylornithine	6	0.0573341	0.128194	0.654698	DeCODE	O15269	Chen et al.	n-alpha-acetylornithine	HMDB0003357	ENSG00000090054	SPTLC1	FALSE
46767	MR-IVW	7886_26_SPTLC1_SPTC1	7886_26_SPTLC1_SPTC1	GCST90199628	3-methylhistidine	6	-0.0527381	0.105428	0.616915	DeCODE	O15269	Chen et al.	3-methylhistidine	HMDB0000479	ENSG00000090054	SPTLC1	FALSE
46768	MR-IVW	7886_26_SPTLC1_SPTC1	7886_26_SPTLC1_SPTC1	GCST90199629	glycerophosphorylcholine (gpc)	6	0.0178472	0.119999	0.881768	DeCODE	O15269	Chen et al.	glycerophosphorylcholine (gpc)	HMDB0000086	ENSG00000090054	SPTLC1	FALSE
46769	MR-IVW	7886_26_SPTLC1_SPTC1	7886_26_SPTLC1_SPTC1	GCST90199637	n-acetylglutamate	6	0.074066	0.108668	0.495502	DeCODE	O15269	Chen et al.	n-acetylglutamate	HMDB0001138	ENSG00000090054	SPTLC1	FALSE
46770	MR-IVW	7886_26_SPTLC1_SPTC1	7886_26_SPTLC1_SPTC1	GCST90199651	docosahexaenoate (dha; 22:6n3)	6	-0.132434	0.105493	0.209338	DeCODE	O15269	Chen et al.	docosahexaenoate (dha; 22:6n3)	HMDB0002183	ENSG00000090054	SPTLC1	FALSE
46771	MR-IVW	7886_26_SPTLC1_SPTC1	7886_26_SPTLC1_SPTC1	GCST90199652	1-stearoyl-2-oleoyl-gps (18:0/18:1)	6	0.0752699	0.120319	0.531587	DeCODE	O15269	Chen et al.	1-stearoyl-2-oleoyl-gps (18:0/18:1)	HMDB0010163	ENSG00000090054	SPTLC1	FALSE
46772	MR-IVW	7886_26_SPTLC1_SPTC1	7886_26_SPTLC1_SPTC1	GCST90199654	paraxanthine	6	0.052603	0.108399	0.627484	DeCODE	O15269	Chen et al.	paraxanthine	HMDB0001860	ENSG00000090054	SPTLC1	FALSE
46773	MR-IVW	7886_26_SPTLC1_SPTC1	7886_26_SPTLC1_SPTC1	GCST90199665	n-acetylaspartate (naa)	6	-0.0785129	0.106336	0.460305	DeCODE	O15269	Chen et al.	n-acetylaspartate (naa)	HMDB0000812	ENSG00000090054	SPTLC1	FALSE
46774	MR-IVW	7886_26_SPTLC1_SPTC1	7886_26_SPTLC1_SPTC1	GCST90199666	palmitoylcarnitine (c16)	6	0.0129348	0.110555	0.906861	DeCODE	O15269	Chen et al.	palmitoylcarnitine (c16)	HMDB0000222	ENSG00000090054	SPTLC1	FALSE
46775	MR-IVW	7886_26_SPTLC1_SPTC1	7886_26_SPTLC1_SPTC1	GCST90199669	acetylcarnitine (c2)	6	-0.114527	0.105599	0.27812	DeCODE	O15269	Chen et al.	acetylcarnitine (c2)	HMDB0000201	ENSG00000090054	SPTLC1	FALSE
46776	MR-IVW	7886_26_SPTLC1_SPTC1	7886_26_SPTLC1_SPTC1	GCST90199673	dehydroepiandrosterone sulfate (dhea-s)	6	-0.0104685	0.105817	0.921194	DeCODE	O15269	Chen et al.	dehydroepiandrosterone sulfate (dhea-s)	HMDB0001032	ENSG00000090054	SPTLC1	FALSE
46777	MR-IVW	7886_26_SPTLC1_SPTC1	7886_26_SPTLC1_SPTC1	GCST90199691	1-methylhistidine	6	0.0238053	0.105823	0.822016	DeCODE	O15269	Chen et al.	1-methylhistidine	HMDB0000001	ENSG00000090054	SPTLC1	FALSE
46778	MR-IVW	7886_26_SPTLC1_SPTC1	7886_26_SPTLC1_SPTC1	GCST90199845	sphinganine-1-phosphate	6	0.0362662	0.106481	0.733414	DeCODE	O15269	Chen et al.	sphinganine-1-phosphate	HMDB0001383	ENSG00000090054	SPTLC1	FALSE
46779	MR-IVW	7886_26_SPTLC1_SPTC1	7886_26_SPTLC1_SPTC1	GCST90199896	sulfate*	6	0.151501	0.105804	0.152169	DeCODE	O15269	Chen et al.	sulfate*	HMDB01448	ENSG00000090054	SPTLC1	FALSE
46780	MR-IVW	7886_26_SPTLC1_SPTC1	7886_26_SPTLC1_SPTC1	GCST90199972	sphingomyelin (d18:1/24:1, d18:2/24:0)*	6	-0.0654991	0.105571	0.534976	DeCODE	O15269	Chen et al.	sphingomyelin (d18:1/24:1, d18:2/24:0)*	HMDB0012107	ENSG00000090054	SPTLC1	FALSE
46781	MR-IVW	7886_26_SPTLC1_SPTC1	7886_26_SPTLC1_SPTC1	GCST90200001	sphingomyelin (d18:1/20:0, d16:1/22:0)*	6	0.255384	0.119798	0.0330242	DeCODE	O15269	Chen et al.	sphingomyelin (d18:1/20:0, d16:1/22:0)*	HMDB0012102	ENSG00000090054	SPTLC1	FALSE
46782	MR-IVW	7886_26_SPTLC1_SPTC1	7886_26_SPTLC1_SPTC1	GCST90200049	myristoyl dihydrosphingomyelin (d18:0/14:0)*	6	0.058118	0.123009	0.636592	DeCODE	O15269	Chen et al.	myristoyl dihydrosphingomyelin (d18:0/14:0)*	HMDB0012085	ENSG00000090054	SPTLC1	FALSE
46783	MR-IVW	7886_26_SPTLC1_SPTC1	7886_26_SPTLC1_SPTC1	GCST90200056	sphingomyelin (d18:0/18:0, d19:0/17:0)*	6	0.147497	0.12059	0.221282	DeCODE	O15269	Chen et al.	sphingomyelin (d18:0/18:0, d19:0/17:0)*	HMDB0012087	ENSG00000090054	SPTLC1	FALSE
46784	MR-IVW	7886_26_SPTLC1_SPTC1	7886_26_SPTLC1_SPTC1	GCST90200279	pantothenate	6	0.0733228	0.106037	0.48926	DeCODE	O15269	Chen et al.	pantothenate	HMDB0000210	ENSG00000090054	SPTLC1	FALSE
46785	MR-IVW	7886_26_SPTLC1_SPTC1	7886_26_SPTLC1_SPTC1	GCST90200281	phosphoethanolamine	6	-0.0397322	0.118071	0.736485	DeCODE	O15269	Chen et al.	phosphoethanolamine	HMDB0000224	ENSG00000090054	SPTLC1	FALSE
46786	MR-IVW	7886_26_SPTLC1_SPTC1	7886_26_SPTLC1_SPTC1	GCST90200283	3-ureidopropionate	6	-0.000666996	0.110517	0.995185	DeCODE	O15269	Chen et al.	3-ureidopropionate	HMDB0000026	ENSG00000090054	SPTLC1	FALSE
46787	MR-IVW	7886_26_SPTLC1_SPTC1	7886_26_SPTLC1_SPTC1	GCST90200291	sarcosine	6	-0.180359	0.120843	0.135566	DeCODE	O15269	Chen et al.	sarcosine	HMDB0000271	ENSG00000090054	SPTLC1	FALSE
46788	MR-IVW	7886_26_SPTLC1_SPTC1	7886_26_SPTLC1_SPTC1	GCST90200292	trans-4-hydroxyproline	6	0.128162	0.109315	0.241033	DeCODE	O15269	Chen et al.	trans-4-hydroxyproline	HMDB0000725	ENSG00000090054	SPTLC1	FALSE
46789	MR-IVW	7886_26_SPTLC1_SPTC1	7886_26_SPTLC1_SPTC1	GCST90200293	thyroxine	6	0.00916391	0.119111	0.938675	DeCODE	O15269	Chen et al.	thyroxine	HMDB0000248	ENSG00000090054	SPTLC1	FALSE
46790	MR-IVW	7886_26_SPTLC1_SPTC1	7886_26_SPTLC1_SPTC1	GCST90200296	methyl indole-3-acetate	6	0.0850662	0.114457	0.457353	DeCODE	O15269	Chen et al.	methyl indole-3-acetate	HMDB0029738	ENSG00000090054	SPTLC1	FALSE
46791	MR-IVW	7886_26_SPTLC1_SPTC1	7886_26_SPTLC1_SPTC1	GCST90200304	citrate	6	0.0381335	0.105604	0.718024	DeCODE	O15269	Chen et al.	citrate	HMDB0000094	ENSG00000090054	SPTLC1	FALSE
46792	MR-IVW	7886_26_SPTLC1_SPTC1	7886_26_SPTLC1_SPTC1	GCST90200306	butyrate/isobutyrate (4:0)	6	0.0929001	0.107291	0.386561	DeCODE	O15269	Chen et al.	butyrate/isobutyrate (4:0)	HMDB0000039	ENSG00000090054	SPTLC1	FALSE
46793	MR-IVW	7886_26_SPTLC1_SPTC1	7886_26_SPTLC1_SPTC1	GCST90200314	n-acetylneuraminate	6	-0.0616397	0.120769	0.609775	DeCODE	O15269	Chen et al.	n-acetylneuraminate	HMDB0000230	ENSG00000090054	SPTLC1	FALSE
46794	MR-IVW	7886_26_SPTLC1_SPTC1	7886_26_SPTLC1_SPTC1	GCST90200318	acetoacetate	6	0.00658238	0.13155	0.960093	DeCODE	O15269	Chen et al.	acetoacetate	HMDB0000060	ENSG00000090054	SPTLC1	FALSE
46795	MR-IVW	7886_26_SPTLC1_SPTC1	7886_26_SPTLC1_SPTC1	GCST90200319	cys-gly, oxidized	6	-0.128487	0.105637	0.223866	DeCODE	O15269	Chen et al.	cys-gly, oxidized	HMDB0000078	ENSG00000090054	SPTLC1	FALSE
46796	MR-IVW	7886_26_SPTLC1_SPTC1	7886_26_SPTLC1_SPTC1	GCST90200321	cholate	6	0.08439	0.108043	0.434757	DeCODE	O15269	Chen et al.	cholate	HMDB0000619	ENSG00000090054	SPTLC1	FALSE
46797	MR-IVW	7886_26_SPTLC1_SPTC1	7886_26_SPTLC1_SPTC1	GCST90200323	creatine	6	0.182643	0.121011	0.131221	DeCODE	O15269	Chen et al.	creatine	HMDB0000064	ENSG00000090054	SPTLC1	FALSE
46798	MR-IVW	7886_26_SPTLC1_SPTC1	7886_26_SPTLC1_SPTC1	GCST90200325	glycerol	6	-0.0146604	0.105455	0.889434	DeCODE	O15269	Chen et al.	glycerol	HMDB0000131	ENSG00000090054	SPTLC1	FALSE
46799	MR-IVW	7886_26_SPTLC1_SPTC1	7886_26_SPTLC1_SPTC1	GCST90200327	choline	6	-0.0261864	0.105601	0.804154	DeCODE	O15269	Chen et al.	choline	HMDB0000097	ENSG00000090054	SPTLC1	FALSE
46800	MR-IVW	7886_26_SPTLC1_SPTC1	7886_26_SPTLC1_SPTC1	GCST90200335	stearoyl sphingomyelin (d18:1/18:0)	6	0.092333	0.108738	0.395807	DeCODE	O15269	Chen et al.	stearoyl sphingomyelin (d18:1/18:0)	HMDB0001348	ENSG00000090054	SPTLC1	FALSE
46801	MR-IVW	7886_26_SPTLC1_SPTC1	7886_26_SPTLC1_SPTC1	GCST90200336	n-palmitoyl-sphingosine (d18:1/16:0)	6	0.283324	0.125886	0.0244081	DeCODE	O15269	Chen et al.	n-palmitoyl-sphingosine (d18:1/16:0)	HMDB0004949	ENSG00000090054	SPTLC1	FALSE
46802	MR-IVW	7886_26_SPTLC1_SPTC1	7886_26_SPTLC1_SPTC1	GCST90200337	taurochenodeoxycholate	6	0.00406612	0.106998	0.969686	DeCODE	O15269	Chen et al.	taurochenodeoxycholate	HMDB0000951	ENSG00000090054	SPTLC1	FALSE
46803	MR-IVW	7886_26_SPTLC1_SPTC1	7886_26_SPTLC1_SPTC1	GCST90200341	n-stearoyl-sphingosine (d18:1/18:0)*	6	0.189293	0.116121	0.103074	DeCODE	O15269	Chen et al.	n-stearoyl-sphingosine (d18:1/18:0)*	HMDB0004950	ENSG00000090054	SPTLC1	FALSE
46804	MR-IVW	7886_26_SPTLC1_SPTC1	7886_26_SPTLC1_SPTC1	GCST90200345	s-adenosylhomocysteine (sah)	6	0.108151	0.122462	0.37716	DeCODE	O15269	Chen et al.	s-adenosylhomocysteine (sah)	HMDB00939	ENSG00000090054	SPTLC1	FALSE
46805	MR-IVW	7886_26_SPTLC1_SPTC1	7886_26_SPTLC1_SPTC1	GCST90200348	quinolinate	6	0.0337684	0.105977	0.749999	DeCODE	O15269	Chen et al.	quinolinate	HMDB0000232	ENSG00000090054	SPTLC1	FALSE
46806	MR-IVW	7886_26_SPTLC1_SPTC1	7886_26_SPTLC1_SPTC1	GCST90200349	eicosapentaenoate (epa; 20:5n3)	6	-0.153074	0.105632	0.147303	DeCODE	O15269	Chen et al.	eicosapentaenoate (epa; 20:5n3)	HMDB0001999	ENSG00000090054	SPTLC1	FALSE
46807	MR-IVW	7886_26_SPTLC1_SPTC1	7886_26_SPTLC1_SPTC1	GCST90200351	n-acetylputrescine	6	-0.0365984	0.105719	0.729204	DeCODE	O15269	Chen et al.	n-acetylputrescine	HMDB0002064	ENSG00000090054	SPTLC1	FALSE
46808	MR-IVW	7886_26_SPTLC1_SPTC1	7886_26_SPTLC1_SPTC1	GCST90200354	linoleate (18:2n6)	6	0.0529355	0.105612	0.616212	DeCODE	O15269	Chen et al.	linoleate (18:2n6)	HMDB0006270,HMDB0000673	ENSG00000090054	SPTLC1	FALSE
46809	MR-IVW	7886_26_SPTLC1_SPTC1	7886_26_SPTLC1_SPTC1	GCST90200355	adenosine 5'-diphosphate (adp)	6	-0.213489	0.141411	0.131119	DeCODE	O15269	Chen et al.	adenosine 5'-diphosphate (adp)	HMDB0001341	ENSG00000090054	SPTLC1	FALSE
46810	MR-IVW	7886_26_SPTLC1_SPTC1	7886_26_SPTLC1_SPTC1	GCST90200356	adenosine 5'-monophosphate (amp)	6	0.0831151	0.116825	0.476807	DeCODE	O15269	Chen et al.	adenosine 5'-monophosphate (amp)	HMDB0000045	ENSG00000090054	SPTLC1	FALSE
46811	MR-IVW	7886_26_SPTLC1_SPTC1	7886_26_SPTLC1_SPTC1	GCST90200358	arachidonate (20:4n6)	6	-0.123834	0.120843	0.30548	DeCODE	O15269	Chen et al.	arachidonate (20:4n6)	HMDB0001043	ENSG00000090054	SPTLC1	FALSE
46812	MR-IVW	7886_26_SPTLC1_SPTC1	7886_26_SPTLC1_SPTC1	GCST90200359	5-methylthioadenosine (mta)	6	0.193882	0.105918	0.0671771	DeCODE	O15269	Chen et al.	5-methylthioadenosine (mta)	HMDB0001173	ENSG00000090054	SPTLC1	FALSE
46813	MR-IVW	7886_26_SPTLC1_SPTC1	7886_26_SPTLC1_SPTC1	GCST90200361	beta-alanine	6	0.0326186	0.110382	0.767606	DeCODE	O15269	Chen et al.	beta-alanine	HMDB0000056	ENSG00000090054	SPTLC1	FALSE
46814	MR-IVW	7886_26_SPTLC1_SPTC1	7886_26_SPTLC1_SPTC1	GCST90200362	succinate	6	-0.0178489	0.107701	0.868373	DeCODE	O15269	Chen et al.	succinate	HMDB0000254	ENSG00000090054	SPTLC1	FALSE
46815	MR-IVW	7886_26_SPTLC1_SPTC1	7886_26_SPTLC1_SPTC1	GCST90200363	choline phosphate	6	-0.053811	0.10571	0.610722	DeCODE	O15269	Chen et al.	choline phosphate	HMDB0001565	ENSG00000090054	SPTLC1	FALSE
46816	MR-IVW	7886_26_SPTLC1_SPTC1	7886_26_SPTLC1_SPTC1	GCST90200364	cysteinylglycine	6	0.026481	0.121386	0.827308	DeCODE	O15269	Chen et al.	cysteinylglycine	HMDB0000078	ENSG00000090054	SPTLC1	FALSE
46817	MR-IVW	7886_26_SPTLC1_SPTC1	7886_26_SPTLC1_SPTC1	GCST90200365	phenylpyruvate	6	0.0830759	0.105735	0.432044	DeCODE	O15269	Chen et al.	phenylpyruvate	HMDB0000205	ENSG00000090054	SPTLC1	FALSE
46818	MR-IVW	7886_26_SPTLC1_SPTC1	7886_26_SPTLC1_SPTC1	GCST90200368	cholesterol	6	0.214087	0.122317	0.0800747	DeCODE	O15269	Chen et al.	cholesterol	HMDB0000067	ENSG00000090054	SPTLC1	FALSE
46819	MR-IVW	7886_26_SPTLC1_SPTC1	7886_26_SPTLC1_SPTC1	GCST90200369	2-hydroxyphenylacetate	6	0.0440156	0.110366	0.690031	DeCODE	O15269	Chen et al.	2-hydroxyphenylacetate	HMDB0000669	ENSG00000090054	SPTLC1	FALSE
46820	MR-IVW	7886_26_SPTLC1_SPTC1	7886_26_SPTLC1_SPTC1	GCST90200370	aspartate	6	0.188379	0.105654	0.0745901	DeCODE	O15269	Chen et al.	aspartate	HMDB0000191	ENSG00000090054	SPTLC1	FALSE
46821	MR-IVW	7886_26_SPTLC1_SPTC1	7886_26_SPTLC1_SPTC1	GCST90200372	arginine	6	0.0979089	0.105755	0.354546	DeCODE	O15269	Chen et al.	arginine	HMDB0000517	ENSG00000090054	SPTLC1	FALSE
46822	MR-IVW	7886_26_SPTLC1_SPTC1	7886_26_SPTLC1_SPTC1	GCST90200374	sphinganine	6	0.139396	0.125862	0.268067	DeCODE	O15269	Chen et al.	sphinganine	HMDB0000269	ENSG00000090054	SPTLC1	FALSE
46823	MR-IVW	7886_26_SPTLC1_SPTC1	7886_26_SPTLC1_SPTC1	GCST90200376	flavin adenine dinucleotide (fad)	6	0.0769862	0.121348	0.525804	DeCODE	O15269	Chen et al.	flavin adenine dinucleotide (fad)	HMDB0001248	ENSG00000090054	SPTLC1	FALSE
46824	MR-IVW	7886_26_SPTLC1_SPTC1	7886_26_SPTLC1_SPTC1	GCST90200377	histidine	6	0.0627449	0.111645	0.574114	DeCODE	O15269	Chen et al.	histidine	HMDB0000177	ENSG00000090054	SPTLC1	FALSE
46825	MR-IVW	7886_26_SPTLC1_SPTC1	7886_26_SPTLC1_SPTC1	GCST90200378	cortisol	6	0.254416	0.113122	0.0245105	DeCODE	O15269	Chen et al.	cortisol	HMDB0000063	ENSG00000090054	SPTLC1	FALSE
46826	MR-IVW	7886_26_SPTLC1_SPTC1	7886_26_SPTLC1_SPTC1	GCST90200379	hypotaurine	6	-0.0780503	0.105923	0.461207	DeCODE	O15269	Chen et al.	hypotaurine	HMDB0000965	ENSG00000090054	SPTLC1	FALSE
46827	MR-IVW	7886_26_SPTLC1_SPTC1	7886_26_SPTLC1_SPTC1	GCST90200382	cystine	6	0.178233	0.106146	0.0931277	DeCODE	O15269	Chen et al.	cystine	HMDB0000192	ENSG00000090054	SPTLC1	FALSE
46828	MR-IVW	7886_26_SPTLC1_SPTC1	7886_26_SPTLC1_SPTC1	GCST90200383	cystathionine	6	-0.134976	0.107222	0.208084	DeCODE	O15269	Chen et al.	cystathionine	HMDB0000099	ENSG00000090054	SPTLC1	FALSE
46829	MR-IVW	7886_26_SPTLC1_SPTC1	7886_26_SPTLC1_SPTC1	GCST90200384	guanidinoacetate	6	0.0205	0.105755	0.846298	DeCODE	O15269	Chen et al.	guanidinoacetate	HMDB0000128	ENSG00000090054	SPTLC1	FALSE
46830	MR-IVW	7886_26_SPTLC1_SPTC1	7886_26_SPTLC1_SPTC1	GCST90200385	sphingosine	6	0.148375	0.126155	0.239541	DeCODE	O15269	Chen et al.	sphingosine	HMDB0000252	ENSG00000090054	SPTLC1	FALSE
46831	MR-IVW	7886_26_SPTLC1_SPTC1	7886_26_SPTLC1_SPTC1	GCST90200390	stearate (18:0)	6	0.034322	0.123246	0.780641	DeCODE	O15269	Chen et al.	stearate (18:0)	HMDB0000827	ENSG00000090054	SPTLC1	FALSE
46832	MR-IVW	7886_26_SPTLC1_SPTC1	7886_26_SPTLC1_SPTC1	GCST90200391	methionine	6	0.0488417	0.109353	0.655134	DeCODE	O15269	Chen et al.	methionine	HMDB0000696	ENSG00000090054	SPTLC1	FALSE
46833	MR-IVW	7886_26_SPTLC1_SPTC1	7886_26_SPTLC1_SPTC1	GCST90200392	orotate	6	-0.178804	0.106465	0.093062	DeCODE	O15269	Chen et al.	orotate	HMDB0000226	ENSG00000090054	SPTLC1	FALSE
46834	MR-IVW	7886_26_SPTLC1_SPTC1	7886_26_SPTLC1_SPTC1	GCST90200393	phosphate	6	-0.0288191	0.105693	0.785109	DeCODE	O15269	Chen et al.	phosphate	HMDB0001429	ENSG00000090054	SPTLC1	FALSE
46835	MR-IVW	7886_26_SPTLC1_SPTC1	7886_26_SPTLC1_SPTC1	GCST90200394	inosine	6	0.117751	0.149222	0.430055	DeCODE	O15269	Chen et al.	inosine	HMDB0000195	ENSG00000090054	SPTLC1	FALSE
46836	MR-IVW	7886_26_SPTLC1_SPTC1	7886_26_SPTLC1_SPTC1	GCST90200395	inosine 5'-monophosphate (imp)	6	0.0200677	0.140925	0.886764	DeCODE	O15269	Chen et al.	inosine 5'-monophosphate (imp)	HMDB0000175	ENSG00000090054	SPTLC1	FALSE
46837	MR-IVW	7886_26_SPTLC1_SPTC1	7886_26_SPTLC1_SPTC1	GCST90200396	phenylalanine	6	0.0123992	0.105814	0.906718	DeCODE	O15269	Chen et al.	phenylalanine	HMDB0000159	ENSG00000090054	SPTLC1	FALSE
46838	MR-IVW	7886_26_SPTLC1_SPTC1	7886_26_SPTLC1_SPTC1	GCST90200397	palmitate (16:0)	6	0.0588027	0.119611	0.622992	DeCODE	O15269	Chen et al.	palmitate (16:0)	HMDB0000220	ENSG00000090054	SPTLC1	FALSE
46839	MR-IVW	7886_26_SPTLC1_SPTC1	7886_26_SPTLC1_SPTC1	GCST90200400	nicotinamide	6	0.031506	0.106586	0.767541	DeCODE	O15269	Chen et al.	nicotinamide	HMDB0001406	ENSG00000090054	SPTLC1	FALSE
46840	MR-IVW	7886_26_SPTLC1_SPTC1	7886_26_SPTLC1_SPTC1	GCST90200401	myo-inositol	6	-0.0955458	0.106043	0.367584	DeCODE	O15269	Chen et al.	myo-inositol	HMDB0000211	ENSG00000090054	SPTLC1	FALSE
46841	MR-IVW	7886_26_SPTLC1_SPTC1	7886_26_SPTLC1_SPTC1	GCST90200403	citrulline	6	-0.0418537	0.106279	0.693722	DeCODE	O15269	Chen et al.	citrulline	HMDB0000904	ENSG00000090054	SPTLC1	FALSE
46842	MR-IVW	7886_26_SPTLC1_SPTC1	7886_26_SPTLC1_SPTC1	GCST90200404	ornithine	6	0.158145	0.1244	0.203636	DeCODE	O15269	Chen et al.	ornithine	HMDB0000214	ENSG00000090054	SPTLC1	FALSE
46843	MR-IVW	7886_26_SPTLC1_SPTC1	7886_26_SPTLC1_SPTC1	GCST90200405	retinol (vitamin a)	6	-0.0515766	0.105694	0.625563	DeCODE	O15269	Chen et al.	retinol (vitamin a)	HMDB0000305	ENSG00000090054	SPTLC1	FALSE
46844	MR-IVW	7886_26_SPTLC1_SPTC1	7886_26_SPTLC1_SPTC1	GCST90200406	1-methylnicotinamide	6	0.113766	0.106036	0.283318	DeCODE	O15269	Chen et al.	1-methylnicotinamide	HMDB0000699	ENSG00000090054	SPTLC1	FALSE
46845	MR-IVW	7886_26_SPTLC1_SPTC1	7886_26_SPTLC1_SPTC1	GCST90200407	uridine	6	0.0898771	0.105652	0.394943	DeCODE	O15269	Chen et al.	uridine	HMDB0000296	ENSG00000090054	SPTLC1	FALSE
46846	MR-IVW	7886_26_SPTLC1_SPTC1	7886_26_SPTLC1_SPTC1	GCST90200410	phytanate	6	-0.0254467	0.126914	0.841086	DeCODE	O15269	Chen et al.	phytanate	HMDB0000801	ENSG00000090054	SPTLC1	FALSE
46847	MR-IVW	7886_26_SPTLC1_SPTC1	7886_26_SPTLC1_SPTC1	GCST90200412	glutamate	6	0.198842	0.105435	0.0593062	DeCODE	O15269	Chen et al.	glutamate	HMDB0000148	ENSG00000090054	SPTLC1	FALSE
46848	MR-IVW	7886_26_SPTLC1_SPTC1	7886_26_SPTLC1_SPTC1	GCST90200413	2'-deoxyuridine	6	-0.0108804	0.107891	0.919672	DeCODE	O15269	Chen et al.	2'-deoxyuridine	HMDB0000012	ENSG00000090054	SPTLC1	FALSE
46849	MR-IVW	7886_26_SPTLC1_SPTC1	7886_26_SPTLC1_SPTC1	GCST90200415	serine	6	-0.0593515	0.105533	0.573846	DeCODE	O15269	Chen et al.	serine	HMDB0000187	ENSG00000090054	SPTLC1	TRUE
46850	MR-IVW	7886_26_SPTLC1_SPTC1	7886_26_SPTLC1_SPTC1	GCST90200417	urea	6	-0.0970169	0.105751	0.35893	DeCODE	O15269	Chen et al.	urea	HMDB0000294	ENSG00000090054	SPTLC1	FALSE
46851	MR-IVW	7886_26_SPTLC1_SPTC1	7886_26_SPTLC1_SPTC1	GCST90200418	pyridoxal	6	-0.114967	0.107173	0.283396	DeCODE	O15269	Chen et al.	pyridoxal	HMDB0001545	ENSG00000090054	SPTLC1	FALSE
46852	MR-IVW	7886_26_SPTLC1_SPTC1	7886_26_SPTLC1_SPTC1	GCST90200419	glutamine	6	-0.0750235	0.105651	0.477637	DeCODE	O15269	Chen et al.	glutamine	HMDB0000641	ENSG00000090054	SPTLC1	FALSE
46853	MR-IVW	7886_26_SPTLC1_SPTC1	7886_26_SPTLC1_SPTC1	GCST90200422	serotonin	6	0.0967067	0.128339	0.451134	DeCODE	O15269	Chen et al.	serotonin	HMDB0000259	ENSG00000090054	SPTLC1	FALSE
46854	MR-IVW	7886_26_SPTLC1_SPTC1	7886_26_SPTLC1_SPTC1	GCST90200423	spermidine	6	-0.0805054	0.111975	0.472167	DeCODE	O15269	Chen et al.	spermidine	HMDB0001257	ENSG00000090054	SPTLC1	FALSE
46855	MR-IVW	7886_26_SPTLC1_SPTC1	7886_26_SPTLC1_SPTC1	GCST90200427	tyrosine	6	0.111059	0.105662	0.293225	DeCODE	O15269	Chen et al.	tyrosine	HMDB0000158	ENSG00000090054	SPTLC1	FALSE
46856	MR-IVW	7886_26_SPTLC1_SPTC1	7886_26_SPTLC1_SPTC1	GCST90200429	cytidine	6	0.186196	0.120554	0.122465	DeCODE	O15269	Chen et al.	cytidine	HMDB0000089	ENSG00000090054	SPTLC1	FALSE
46857	MR-IVW	7886_26_SPTLC1_SPTC1	7886_26_SPTLC1_SPTC1	GCST90200430	pyruvate	6	0.12624	0.105618	0.231989	DeCODE	O15269	Chen et al.	pyruvate	HMDB0000243	ENSG00000090054	SPTLC1	FALSE
46858	MR-IVW	7886_26_SPTLC1_SPTC1	7886_26_SPTLC1_SPTC1	GCST90200431	alanine	6	-0.151383	0.120474	0.208913	DeCODE	O15269	Chen et al.	alanine	HMDB0000161	ENSG00000090054	SPTLC1	FALSE
46859	MR-IVW	7886_26_SPTLC1_SPTC1	7886_26_SPTLC1_SPTC1	GCST90200432	threonine	6	-0.112152	0.105698	0.288665	DeCODE	O15269	Chen et al.	threonine	HMDB0000167	ENSG00000090054	SPTLC1	FALSE
46860	MR-IVW	7886_26_SPTLC1_SPTC1	7886_26_SPTLC1_SPTC1	GCST90200437	fructose	6	-0.0285493	0.106409	0.78847	DeCODE	O15269	Chen et al.	fructose	HMDB0000660	ENSG00000090054	SPTLC1	FALSE
46861	MR-IVW	7886_26_SPTLC1_SPTC1	7886_26_SPTLC1_SPTC1	GCST90200438	alpha-ketobutyrate	6	-0.115361	0.106052	0.276692	DeCODE	O15269	Chen et al.	alpha-ketobutyrate	HMDB0000005	ENSG00000090054	SPTLC1	FALSE
46862	MR-IVW	7886_26_SPTLC1_SPTC1	7886_26_SPTLC1_SPTC1	GCST90200439	cysteine	6	-0.00392111	0.121855	0.97433	DeCODE	O15269	Chen et al.	cysteine	HMDB0000574	ENSG00000090054	SPTLC1	FALSE
46863	MR-IVW	7886_26_SPTLC1_SPTC1	7886_26_SPTLC1_SPTC1	GCST90200440	glucose	6	0.0580108	0.106498	0.58595	DeCODE	O15269	Chen et al.	glucose	HMDB0000122	ENSG00000090054	SPTLC1	FALSE
46864	MR-IVW	7886_26_SPTLC1_SPTC1	7886_26_SPTLC1_SPTC1	GCST90200441	tryptophan	6	-0.117994	0.105773	0.264618	DeCODE	O15269	Chen et al.	tryptophan	HMDB0000929	ENSG00000090054	SPTLC1	FALSE
46865	MR-IVW	7886_26_SPTLC1_SPTC1	7886_26_SPTLC1_SPTC1	GCST90200442	valine	6	-0.00917898	0.105698	0.930797	DeCODE	O15269	Chen et al.	valine	HMDB0000883	ENSG00000090054	SPTLC1	FALSE
46866	MR-IVW	7886_26_SPTLC1_SPTC1	7886_26_SPTLC1_SPTC1	GCST90200444	dihydroorotate	6	0.117465	0.106506	0.270069	DeCODE	O15269	Chen et al.	dihydroorotate	HMDB03349	ENSG00000090054	SPTLC1	FALSE
46867	MR-IVW	7886_26_SPTLC1_SPTC1	7886_26_SPTLC1_SPTC1	GCST90200447	maltose	6	0.0167224	0.120437	0.88957	DeCODE	O15269	Chen et al.	maltose	HMDB0000163	ENSG00000090054	SPTLC1	FALSE
46868	MR-IVW	7886_26_SPTLC1_SPTC1	7886_26_SPTLC1_SPTC1	GCST90200452	asparagine	6	-0.0813443	0.105703	0.441565	DeCODE	O15269	Chen et al.	asparagine	HMDB0000168	ENSG00000090054	SPTLC1	FALSE
46869	MR-IVW	7886_26_SPTLC1_SPTC1	7886_26_SPTLC1_SPTC1	GCST90200455	alpha-ketoglutarate	6	0.0496745	0.105921	0.639085	DeCODE	O15269	Chen et al.	alpha-ketoglutarate	HMDB0000208	ENSG00000090054	SPTLC1	FALSE
46870	MR-IVW	7886_26_SPTLC1_SPTC1	7886_26_SPTLC1_SPTC1	GCST90200680	5-acetylamino-6-formylamino-3-methyluracil	6	0.0763241	0.11011	0.488208	DeCODE	O15269	Chen et al.	5-acetylamino-6-formylamino-3-methyluracil	HMDB0011105	ENSG00000090054	SPTLC1	FALSE
46871	MR-IVW	7886_26_SPTLC1_SPTC1	7886_26_SPTLC1_SPTC1	GCST90200684	n-acetyl-aspartyl-glutamate (naag)	6	-0.221575	0.128214	0.0839595	DeCODE	O15269	Chen et al.	n-acetyl-aspartyl-glutamate (naag)	HMDB0001067	ENSG00000090054	SPTLC1	FALSE
46872	MR-IVW	7886_26_SPTLC1_SPTC1	7886_26_SPTLC1_SPTC1	GCST90200687	bilirubin (e,z or z,e)*	6	-0.00837306	0.105754	0.936894	DeCODE	O15269	Chen et al.	bilirubin (e,z or z,e)*	HMDB0000488	ENSG00000090054	SPTLC1	FALSE
46873	MR-IVW	7886_26_SPTLC1_SPTC1	7886_26_SPTLC1_SPTC1	GCST90200691	n-delta-acetylornithine	6	0.0766231	0.107753	0.477022	DeCODE	O15269	Chen et al.	n-delta-acetylornithine	HMDB0003357	ENSG00000090054	SPTLC1	FALSE
46874	MR-IVW	7886_26_SPTLC1_SPTC1	7886_26_SPTLC1_SPTC1	GCST90200704	bilirubin (z,z)	6	-0.0166146	0.105606	0.874988	DeCODE	O15269	Chen et al.	bilirubin (z,z)	HMDB0000054	ENSG00000090054	SPTLC1	FALSE
46875	MR-IVW	7886_26_SPTLC1_SPTC1	7886_26_SPTLC1_SPTC1	GCST90200706	biliverdin	6	-0.0290268	0.105601	0.783413	DeCODE	O15269	Chen et al.	biliverdin	HMDB0001008	ENSG00000090054	SPTLC1	FALSE
46876	MR-IVW	7886_26_SPTLC1_SPTC1	7886_26_SPTLC1_SPTC1	GCST90200707	glycine	6	-0.132247	0.112733	0.240758	DeCODE	O15269	Chen et al.	glycine	HMDB0000123	ENSG00000090054	SPTLC1	FALSE
46877	MR-IVW	7886_26_SPTLC1_SPTC1	7886_26_SPTLC1_SPTC1	M00053	glutamine	2	-0.147684	0.173067	0.393473	DeCODE	O15269	Shin et al.	glutamine	HMDB0000641	ENSG00000090054	SPTLC1	FALSE
46878	MR-IVW	7886_26_SPTLC1_SPTC1	7886_26_SPTLC1_SPTC1	M00054	tryptophan	2	0.0161468	0.173255	0.925747	DeCODE	O15269	Shin et al.	tryptophan	HMDB0000929	ENSG00000090054	SPTLC1	FALSE
46879	MR-IVW	7886_26_SPTLC1_SPTC1	7886_26_SPTLC1_SPTC1	M00059	histidine	2	-0.108889	0.173271	0.52972	DeCODE	O15269	Shin et al.	histidine	HMDB0000177	ENSG00000090054	SPTLC1	FALSE
46880	MR-IVW	7886_26_SPTLC1_SPTC1	7886_26_SPTLC1_SPTC1	M00063	cholesterol	2	-0.0446646	0.200991	0.824141	DeCODE	O15269	Shin et al.	cholesterol	HMDB0000067	ENSG00000090054	SPTLC1	FALSE
46881	MR-IVW	7886_26_SPTLC1_SPTC1	7886_26_SPTLC1_SPTC1	M00064	phenylalanine	2	-0.0247856	0.173283	0.886262	DeCODE	O15269	Shin et al.	phenylalanine	HMDB0000159	ENSG00000090054	SPTLC1	FALSE
46882	MR-IVW	7886_26_SPTLC1_SPTC1	7886_26_SPTLC1_SPTC1	M00555	adenosine	2	-0.0479963	0.173379	0.781912	DeCODE	O15269	Shin et al.	adenosine	HMDB0000050	ENSG00000090054	SPTLC1	FALSE
46883	MR-IVW	7886_26_SPTLC1_SPTC1	7886_26_SPTLC1_SPTC1	M00577	fructose	2	0.259818	0.173517	0.134298	DeCODE	O15269	Shin et al.	fructose	HMDB0000660	ENSG00000090054	SPTLC1	FALSE
46884	MR-IVW	7886_26_SPTLC1_SPTC1	7886_26_SPTLC1_SPTC1	M00599	pyruvate	2	-0.113561	0.174674	0.515607	DeCODE	O15269	Shin et al.	pyruvate	HMDB0000243	ENSG00000090054	SPTLC1	FALSE
46885	MR-IVW	7886_26_SPTLC1_SPTC1	7886_26_SPTLC1_SPTC1	M00606	uridine	2	-0.180799	0.173279	0.296763	DeCODE	O15269	Shin et al.	uridine	HMDB0000296	ENSG00000090054	SPTLC1	FALSE
46886	MR-IVW	7886_26_SPTLC1_SPTC1	7886_26_SPTLC1_SPTC1	M01105	linoleate (18:2n6)	2	-0.220516	0.173518	0.20378	DeCODE	O15269	Shin et al.	linoleate (18:2n6)	HMDB0006270,HMDB0000673	ENSG00000090054	SPTLC1	FALSE
46887	MR-IVW	7886_26_SPTLC1_SPTC1	7886_26_SPTLC1_SPTC1	M01110	arachidonate (20:4n6)	2	-0.170338	0.173121	0.325155	DeCODE	O15269	Shin et al.	arachidonate (20:4n6)	HMDB0001043	ENSG00000090054	SPTLC1	FALSE
46888	MR-IVW	7886_26_SPTLC1_SPTC1	7886_26_SPTLC1_SPTC1	M01123	inosine	2	-0.115712	0.289263	0.68914	DeCODE	O15269	Shin et al.	inosine	HMDB0000195	ENSG00000090054	SPTLC1	FALSE
46889	MR-IVW	7886_26_SPTLC1_SPTC1	7886_26_SPTLC1_SPTC1	M01284	threonine	2	-0.204184	0.197044	0.30009	DeCODE	O15269	Shin et al.	threonine	HMDB0000167	ENSG00000090054	SPTLC1	FALSE
46890	MR-IVW	7886_26_SPTLC1_SPTC1	7886_26_SPTLC1_SPTC1	M01299	tyrosine	2	0.157943	0.17322	0.361871	DeCODE	O15269	Shin et al.	tyrosine	HMDB0000158	ENSG00000090054	SPTLC1	FALSE
46891	MR-IVW	7886_26_SPTLC1_SPTC1	7886_26_SPTLC1_SPTC1	M01302	methionine	2	-0.00744217	0.173356	0.965757	DeCODE	O15269	Shin et al.	methionine	HMDB0000696	ENSG00000090054	SPTLC1	FALSE
46892	MR-IVW	7886_26_SPTLC1_SPTC1	7886_26_SPTLC1_SPTC1	M01336	palmitate (16:0)	2	-0.103177	0.173304	0.551608	DeCODE	O15269	Shin et al.	palmitate (16:0)	HMDB0000220	ENSG00000090054	SPTLC1	FALSE
46893	MR-IVW	7886_26_SPTLC1_SPTC1	7886_26_SPTLC1_SPTC1	M01358	stearate (18:0)	2	0.0249707	0.341266	0.94167	DeCODE	O15269	Shin et al.	stearate (18:0)	HMDB0000827	ENSG00000090054	SPTLC1	FALSE
46894	MR-IVW	7886_26_SPTLC1_SPTC1	7886_26_SPTLC1_SPTC1	M01493	ornithine	2	0.071278	0.173834	0.681781	DeCODE	O15269	Shin et al.	ornithine	HMDB0000214	ENSG00000090054	SPTLC1	FALSE
46895	MR-IVW	7886_26_SPTLC1_SPTC1	7886_26_SPTLC1_SPTC1	M01508	pantothenate	2	-0.0349411	0.175608	0.842285	DeCODE	O15269	Shin et al.	pantothenate	HMDB0000210	ENSG00000090054	SPTLC1	FALSE
46896	MR-IVW	7886_26_SPTLC1_SPTC1	7886_26_SPTLC1_SPTC1	M01564	citrate	2	0.360778	0.173139	0.0371828	DeCODE	O15269	Shin et al.	citrate	HMDB0000094	ENSG00000090054	SPTLC1	FALSE
46897	MR-IVW	7886_26_SPTLC1_SPTC1	7886_26_SPTLC1_SPTC1	M01638	arginine	2	-0.126066	0.176299	0.474566	DeCODE	O15269	Shin et al.	arginine	HMDB0000517	ENSG00000090054	SPTLC1	FALSE
46898	MR-IVW	7886_26_SPTLC1_SPTC1	7886_26_SPTLC1_SPTC1	M01640	ascorbate (vitamin c)	2	-0.197127	0.327143	0.546793	DeCODE	O15269	Shin et al.	ascorbate (vitamin c)	HMDB0000044	ENSG00000090054	SPTLC1	FALSE
46899	MR-IVW	7886_26_SPTLC1_SPTC1	7886_26_SPTLC1_SPTC1	M01649	valine	2	-0.157743	0.173218	0.362475	DeCODE	O15269	Shin et al.	valine	HMDB0000883	ENSG00000090054	SPTLC1	FALSE
46900	MR-IVW	7886_26_SPTLC1_SPTC1	7886_26_SPTLC1_SPTC1	M01670	urea	2	-0.0759129	0.173355	0.661456	DeCODE	O15269	Shin et al.	urea	HMDB0000294	ENSG00000090054	SPTLC1	FALSE
46901	MR-IVW	7886_26_SPTLC1_SPTC1	7886_26_SPTLC1_SPTC1	M01712	cortisol	2	0.319453	0.173358	0.0653672	DeCODE	O15269	Shin et al.	cortisol	HMDB0000063	ENSG00000090054	SPTLC1	FALSE
46902	MR-IVW	7886_26_SPTLC1_SPTC1	7886_26_SPTLC1_SPTC1	M01827	riboflavin (vitamin b2)	2	-0.911465	0.376098	0.0153726	DeCODE	O15269	Shin et al.	riboflavin (vitamin b2)	HMDB0000244	ENSG00000090054	SPTLC1	FALSE
46903	MR-IVW	7886_26_SPTLC1_SPTC1	7886_26_SPTLC1_SPTC1	M02132	citrulline	2	0.298318	0.173609	0.0857355	DeCODE	O15269	Shin et al.	citrulline	HMDB0000904	ENSG00000090054	SPTLC1	FALSE
46904	MR-IVW	7886_26_SPTLC1_SPTC1	7886_26_SPTLC1_SPTC1	M02137	biliverdin	2	-0.142392	0.18793	0.448639	DeCODE	O15269	Shin et al.	biliverdin	HMDB0001008	ENSG00000090054	SPTLC1	FALSE
46905	MR-IVW	7886_26_SPTLC1_SPTC1	7886_26_SPTLC1_SPTC1	M02342	serotonin (5ht)	2	0.0217995	0.195257	0.911105	DeCODE	O15269	Shin et al.	serotonin (5ht)	HMDB0000259	ENSG00000090054	SPTLC1	FALSE
46906	MR-IVW	7886_26_SPTLC1_SPTC1	7886_26_SPTLC1_SPTC1	M03147	xanthine	2	0.185202	0.184098	0.314417	DeCODE	O15269	Shin et al.	xanthine	HMDB0000292	ENSG00000090054	SPTLC1	FALSE
46907	MR-IVW	7886_26_SPTLC1_SPTC1	7886_26_SPTLC1_SPTC1	M11438	phosphate	2	-0.0737418	0.173437	0.670707	DeCODE	O15269	Shin et al.	phosphate	HMDB0001429	ENSG00000090054	SPTLC1	FALSE
46908	MR-IVW	7886_26_SPTLC1_SPTC1	7886_26_SPTLC1_SPTC1	M15122	glycerol	2	-0.00353622	0.173307	0.983721	DeCODE	O15269	Shin et al.	glycerol	HMDB0000131	ENSG00000090054	SPTLC1	FALSE
46909	MR-IVW	7886_26_SPTLC1_SPTC1	7886_26_SPTLC1_SPTC1	M15488	acetylphosphate	2	-0.0479963	0.173379	0.781912	DeCODE	O15269	Shin et al.	acetylphosphate	HMDB0001494	ENSG00000090054	SPTLC1	FALSE
46910	MR-IVW	7886_26_SPTLC1_SPTC1	7886_26_SPTLC1_SPTC1	M15506	choline	2	0.267634	0.173788	0.123561	DeCODE	O15269	Shin et al.	choline	HMDB0000097	ENSG00000090054	SPTLC1	FALSE
46911	MR-IVW	7886_26_SPTLC1_SPTC1	7886_26_SPTLC1_SPTC1	M15630	n-acetylornithine	2	0.0874703	0.175778	0.618754	DeCODE	O15269	Shin et al.	n-acetylornithine	HMDB0003357	ENSG00000090054	SPTLC1	FALSE
46912	MR-IVW	7886_26_SPTLC1_SPTC1	7886_26_SPTLC1_SPTC1	M15677	3-methylhistidine	2	-0.431115	0.200296	0.0313665	DeCODE	O15269	Shin et al.	3-methylhistidine	HMDB0000479	ENSG00000090054	SPTLC1	FALSE
46913	MR-IVW	7886_26_SPTLC1_SPTC1	7886_26_SPTLC1_SPTC1	M15990	glycerophosphorylcholine (gpc)	2	0.142095	0.180429	0.430966	DeCODE	O15269	Shin et al.	glycerophosphorylcholine (gpc)	HMDB0000086	ENSG00000090054	SPTLC1	FALSE
46914	MR-IVW	7886_26_SPTLC1_SPTC1	7886_26_SPTLC1_SPTC1	M15996	aspartate	2	0.169618	0.174146	0.330058	DeCODE	O15269	Shin et al.	aspartate	HMDB0000191	ENSG00000090054	SPTLC1	FALSE
46915	MR-IVW	7886_26_SPTLC1_SPTC1	7886_26_SPTLC1_SPTC1	M18254	paraxanthine	2	0.275362	0.176704	0.119157	DeCODE	O15269	Shin et al.	paraxanthine	HMDB0001860	ENSG00000090054	SPTLC1	FALSE
46916	MR-IVW	7886_26_SPTLC1_SPTC1	7886_26_SPTLC1_SPTC1	M18467	eicosapentaenoate (epa; 20:5n3)	2	-0.293646	0.173112	0.0898339	DeCODE	O15269	Shin et al.	eicosapentaenoate (epa; 20:5n3)	HMDB0001999	ENSG00000090054	SPTLC1	FALSE
46917	MR-IVW	7886_26_SPTLC1_SPTC1	7886_26_SPTLC1_SPTC1	M18474	estrone 3-sulfate	2	-0.326285	0.490522	0.505936	DeCODE	O15269	Shin et al.	estrone 3-sulfate	HMDB0001425	ENSG00000090054	SPTLC1	FALSE
46918	MR-IVW	7886_26_SPTLC1_SPTC1	7886_26_SPTLC1_SPTC1	M18494	taurochenodeoxycholate	2	0.177705	0.202663	0.380567	DeCODE	O15269	Shin et al.	taurochenodeoxycholate	HMDB0000951	ENSG00000090054	SPTLC1	FALSE
46919	MR-IVW	7886_26_SPTLC1_SPTC1	7886_26_SPTLC1_SPTC1	M19323	docosahexaenoate (dha; 22:6n3)	2	-0.228198	0.173093	0.187383	DeCODE	O15269	Shin et al.	docosahexaenoate (dha; 22:6n3)	HMDB0002183	ENSG00000090054	SPTLC1	FALSE
46920	MR-IVW	7886_26_SPTLC1_SPTC1	7886_26_SPTLC1_SPTC1	M19934	myo-inositol	2	0.332568	0.173244	0.0549012	DeCODE	O15269	Shin et al.	myo-inositol	HMDB0000211	ENSG00000090054	SPTLC1	FALSE
46921	MR-IVW	7886_26_SPTLC1_SPTC1	7886_26_SPTLC1_SPTC1	M20489	glucose	2	0.102525	0.173626	0.554858	DeCODE	O15269	Shin et al.	glucose	HMDB0000122	ENSG00000090054	SPTLC1	FALSE
46922	MR-IVW	7886_26_SPTLC1_SPTC1	7886_26_SPTLC1_SPTC1	M21044	2-hydroxybutyrate (ahb)	2	-0.197712	0.173129	0.253458	DeCODE	O15269	Shin et al.	2-hydroxybutyrate (ahb)	HMDB0000008	ENSG00000090054	SPTLC1	FALSE
46923	MR-IVW	7886_26_SPTLC1_SPTC1	7886_26_SPTLC1_SPTC1	M22189	palmitoylcarnitine (c16)	2	-0.0222357	0.174412	0.898553	DeCODE	O15269	Shin et al.	palmitoylcarnitine (c16)	HMDB0000222	ENSG00000090054	SPTLC1	FALSE
46924	MR-IVW	7886_26_SPTLC1_SPTC1	7886_26_SPTLC1_SPTC1	M22842	cholate	2	0.148409	0.198589	0.454872	DeCODE	O15269	Shin et al.	cholate	HMDB0000619	ENSG00000090054	SPTLC1	FALSE
46925	MR-IVW	7886_26_SPTLC1_SPTC1	7886_26_SPTLC1_SPTC1	M27716	bilirubin (z,z)	2	-0.0324083	0.18585	0.861568	DeCODE	O15269	Shin et al.	bilirubin (z,z)	HMDB0000054	ENSG00000090054	SPTLC1	FALSE
46926	MR-IVW	7886_26_SPTLC1_SPTC1	7886_26_SPTLC1_SPTC1	M27718	creatine	2	-0.293471	0.173037	0.0898866	DeCODE	O15269	Shin et al.	creatine	HMDB0000064	ENSG00000090054	SPTLC1	FALSE
46927	MR-IVW	7886_26_SPTLC1_SPTC1	7886_26_SPTLC1_SPTC1	M31453	cysteine	2	-0.0706543	0.174438	0.685449	DeCODE	O15269	Shin et al.	cysteine	HMDB0000574	ENSG00000090054	SPTLC1	FALSE
46928	MR-IVW	7886_26_SPTLC1_SPTC1	7886_26_SPTLC1_SPTC1	M31454	cystine	2	0.224439	0.333735	0.501261	DeCODE	O15269	Shin et al.	cystine	HMDB0000192	ENSG00000090054	SPTLC1	FALSE
46929	MR-IVW	7886_26_SPTLC1_SPTC1	7886_26_SPTLC1_SPTC1	M32198	acetylcarnitine (c2)	2	0.0421749	0.17326	0.807681	DeCODE	O15269	Shin et al.	acetylcarnitine (c2)	HMDB0000201	ENSG00000090054	SPTLC1	FALSE
46930	MR-IVW	7886_26_SPTLC1_SPTC1	7886_26_SPTLC1_SPTC1	M32315	serine	2	-0.165641	0.173328	0.33925	DeCODE	O15269	Shin et al.	serine	HMDB0000187	ENSG00000090054	SPTLC1	TRUE
46931	MR-IVW	7886_26_SPTLC1_SPTC1	7886_26_SPTLC1_SPTC1	M32319	trans-4-hydroxyproline	2	-0.145593	0.173256	0.400721	DeCODE	O15269	Shin et al.	trans-4-hydroxyproline	HMDB0000725	ENSG00000090054	SPTLC1	FALSE
46932	MR-IVW	7886_26_SPTLC1_SPTC1	7886_26_SPTLC1_SPTC1	M32322	glutamate	2	-0.167004	0.173245	0.335057	DeCODE	O15269	Shin et al.	glutamate	HMDB0000148	ENSG00000090054	SPTLC1	FALSE
46933	MR-IVW	7886_26_SPTLC1_SPTC1	7886_26_SPTLC1_SPTC1	M32338	glycine	2	-0.11401	0.173256	0.510509	DeCODE	O15269	Shin et al.	glycine	HMDB0000123	ENSG00000090054	SPTLC1	FALSE
46934	MR-IVW	7886_26_SPTLC1_SPTC1	7886_26_SPTLC1_SPTC1	M32339	alanine	2	-0.107775	0.173395	0.534233	DeCODE	O15269	Shin et al.	alanine	HMDB0000161	ENSG00000090054	SPTLC1	FALSE
46935	MR-IVW	7886_26_SPTLC1_SPTC1	7886_26_SPTLC1_SPTC1	M32425	dehydroepiandrosterone sulfate (dhea-s)	2	-0.0766176	0.173367	0.658534	DeCODE	O15269	Shin et al.	dehydroepiandrosterone sulfate (dhea-s)	HMDB0001032	ENSG00000090054	SPTLC1	FALSE
46936	MR-IVW	7886_26_SPTLC1_SPTC1	7886_26_SPTLC1_SPTC1	M32458	oleamide	2	0.281886	0.179183	0.115679	DeCODE	O15269	Shin et al.	oleamide	HMDB0002117	ENSG00000090054	SPTLC1	FALSE
46937	MR-IVW	7886_26_SPTLC1_SPTC1	7886_26_SPTLC1_SPTC1	M32593	heme	2	-0.422005	0.192495	0.0283583	DeCODE	O15269	Shin et al.	heme	HMDB0003178	ENSG00000090054	SPTLC1	FALSE
46938	MR-IVW	7886_26_SPTLC1_SPTC1	7886_26_SPTLC1_SPTC1	M33453	alpha-ketoglutarate	2	0.022294	0.196535	0.909685	DeCODE	O15269	Shin et al.	alpha-ketoglutarate	HMDB0000208	ENSG00000090054	SPTLC1	FALSE
46939	MR-IVW	7886_26_SPTLC1_SPTC1	7886_26_SPTLC1_SPTC1	M34106	bilirubin (e,z or z,e)*	2	0.0979563	0.244891	0.689157	DeCODE	O15269	Shin et al.	bilirubin (e,z or z,e)*	HMDB0000488	ENSG00000090054	SPTLC1	FALSE
46940	MR-IVW	7886_26_SPTLC1_SPTC1	7886_26_SPTLC1_SPTC1	M34283	asparagine	2	-0.2581	0.201641	0.200545	DeCODE	O15269	Shin et al.	asparagine	HMDB0000168	ENSG00000090054	SPTLC1	FALSE
46941	MR-IVW	7886_26_SPTLC1_SPTC1	7886_26_SPTLC1_SPTC1	bioa_001	alanine	2	-0.0594635	0.0505517	0.239479	DeCODE	O15269	Lotta et al.	alanine	HMDB0000161	ENSG00000090054	SPTLC1	FALSE
46942	MR-IVW	7886_26_SPTLC1_SPTC1	7886_26_SPTLC1_SPTC1	bioa_002	arginine	2	-0.126394	0.0847767	0.135986	DeCODE	O15269	Lotta et al.	arginine	HMDB0000517	ENSG00000090054	SPTLC1	FALSE
46943	MR-IVW	7886_26_SPTLC1_SPTC1	7886_26_SPTLC1_SPTC1	bioa_003	asparagine	2	0.00770146	0.0845064	0.927386	DeCODE	O15269	Lotta et al.	asparagine	HMDB0000168	ENSG00000090054	SPTLC1	FALSE
46944	MR-IVW	7886_26_SPTLC1_SPTC1	7886_26_SPTLC1_SPTC1	bioa_004	aspartate	2	0.0441323	0.0847069	0.602367	DeCODE	O15269	Lotta et al.	aspartate	HMDB0000191	ENSG00000090054	SPTLC1	FALSE
46945	MR-IVW	7886_26_SPTLC1_SPTC1	7886_26_SPTLC1_SPTC1	bioa_005	citrulline	2	0.0677442	0.0844817	0.422622	DeCODE	O15269	Lotta et al.	citrulline	HMDB0000904	ENSG00000090054	SPTLC1	FALSE
46946	MR-IVW	7886_26_SPTLC1_SPTC1	7886_26_SPTLC1_SPTC1	bioa_006	glutamine	2	0.0660801	0.0507257	0.192679	DeCODE	O15269	Lotta et al.	glutamine	HMDB0000641	ENSG00000090054	SPTLC1	FALSE
46947	MR-IVW	7886_26_SPTLC1_SPTC1	7886_26_SPTLC1_SPTC1	bioa_007	glutamate	2	-0.0755859	0.0844309	0.370659	DeCODE	O15269	Lotta et al.	glutamate	HMDB0000148	ENSG00000090054	SPTLC1	FALSE
46948	MR-IVW	7886_26_SPTLC1_SPTC1	7886_26_SPTLC1_SPTC1	bioa_008	glycine	2	0.0334731	0.0525377	0.524044	DeCODE	O15269	Lotta et al.	glycine	HMDB0000123	ENSG00000090054	SPTLC1	FALSE
46949	MR-IVW	7886_26_SPTLC1_SPTC1	7886_26_SPTLC1_SPTC1	bioa_009	histidine	2	-0.0875521	0.0522749	0.0939654	DeCODE	O15269	Lotta et al.	histidine	HMDB0000177	ENSG00000090054	SPTLC1	FALSE
46950	MR-IVW	7886_26_SPTLC1_SPTC1	7886_26_SPTLC1_SPTC1	bioa_013	methionine	2	-0.0418094	0.0844451	0.620524	DeCODE	O15269	Lotta et al.	methionine	HMDB0000696	ENSG00000090054	SPTLC1	FALSE
46951	MR-IVW	7886_26_SPTLC1_SPTC1	7886_26_SPTLC1_SPTC1	bioa_014	ornithine	2	0.00353598	0.0845087	0.966625	DeCODE	O15269	Lotta et al.	ornithine	HMDB0000214	ENSG00000090054	SPTLC1	FALSE
46952	MR-IVW	7886_26_SPTLC1_SPTC1	7886_26_SPTLC1_SPTC1	bioa_015	phenylethylamine	6	0.0726077	0.112938	0.520289	DeCODE	O15269	Lotta et al.	phenylethylamine	HMDB0012275	ENSG00000090054	SPTLC1	FALSE
46953	MR-IVW	7886_26_SPTLC1_SPTC1	7886_26_SPTLC1_SPTC1	bioa_016	phenylalanine	2	-0.0463029	0.0511822	0.365641	DeCODE	O15269	Lotta et al.	phenylalanine	HMDB0000159	ENSG00000090054	SPTLC1	FALSE
46954	MR-IVW	7886_26_SPTLC1_SPTC1	7886_26_SPTLC1_SPTC1	bioa_018	serine	2	-0.115667	0.0844581	0.170839	DeCODE	O15269	Lotta et al.	serine	HMDB0000187	ENSG00000090054	SPTLC1	TRUE
46955	MR-IVW	7886_26_SPTLC1_SPTC1	7886_26_SPTLC1_SPTC1	bioa_019	threonine	2	-0.0315051	0.0868497	0.716789	DeCODE	O15269	Lotta et al.	threonine	HMDB0000167	ENSG00000090054	SPTLC1	FALSE
46956	MR-IVW	7886_26_SPTLC1_SPTC1	7886_26_SPTLC1_SPTC1	bioa_020	tryptophan	2	0.0509537	0.0844355	0.546201	DeCODE	O15269	Lotta et al.	tryptophan	HMDB0000929	ENSG00000090054	SPTLC1	FALSE
46957	MR-IVW	7886_26_SPTLC1_SPTC1	7886_26_SPTLC1_SPTC1	bioa_021	tyrosine	2	-0.0297998	0.0505241	0.555316	DeCODE	O15269	Lotta et al.	tyrosine	HMDB0000158	ENSG00000090054	SPTLC1	FALSE
46958	MR-IVW	7886_26_SPTLC1_SPTC1	7886_26_SPTLC1_SPTC1	bioa_022	valine	2	-0.0777172	0.0507781	0.125887	DeCODE	O15269	Lotta et al.	valine	HMDB0000883	ENSG00000090054	SPTLC1	FALSE
46959	MR-IVW	7886_26_SPTLC1_SPTC1	7886_26_SPTLC1_SPTC1	bioa_023	n-acetylornithine	2	0.0119244	0.0848213	0.8882	DeCODE	O15269	Lotta et al.	n-acetylornithine	HMDB0003357	ENSG00000090054	SPTLC1	FALSE
46960	MR-IVW	7886_26_SPTLC1_SPTC1	7886_26_SPTLC1_SPTC1	bioa_030	trans-hydroxyproline	2	-0.00064723	0.0845434	0.993892	DeCODE	O15269	Lotta et al.	trans-hydroxyproline	HMDB0000725	ENSG00000090054	SPTLC1	FALSE
46961	MR-IVW	7886_26_SPTLC1_SPTC1	7886_26_SPTLC1_SPTC1	bioa_031	sarcosine	6	-0.00320071	0.0634142	0.959745	DeCODE	O15269	Lotta et al.	sarcosine	HMDB0000271	ENSG00000090054	SPTLC1	FALSE
46962	MR-IVW	7886_26_SPTLC1_SPTC1	7886_26_SPTLC1_SPTC1	bioa_032	serotonin	2	0.125733	0.10809	0.244738	DeCODE	O15269	Lotta et al.	serotonin	HMDB0000259	ENSG00000090054	SPTLC1	FALSE
46963	MR-IVW	7886_26_SPTLC1_SPTC1	7886_26_SPTLC1_SPTC1	bioa_033	spermidine	6	-0.0644413	0.0742798	0.385641	DeCODE	O15269	Lotta et al.	spermidine	HMDB0001257	ENSG00000090054	SPTLC1	FALSE
46964	MR-IVW	7886_26_SPTLC1_SPTC1	7886_26_SPTLC1_SPTC1	bior_002	acetylcarnitine (c2)	2	-0.116065	0.0843873	0.169014	DeCODE	O15269	Lotta et al.	acetylcarnitine (c2)	HMDB0000201	ENSG00000090054	SPTLC1	FALSE
46965	MR-IVW	7886_26_SPTLC1_SPTC1	7886_26_SPTLC1_SPTC1	bior_031	hexadecanoylcarnitine	2	-0.0748203	0.0845155	0.376003	DeCODE	O15269	Lotta et al.	hexadecanoylcarnitine	HMDB0000222	ENSG00000090054	SPTLC1	FALSE
46966	MR-IVW	7886_26_SPTLC1_SPTC1	7886_26_SPTLC1_SPTC1	met-d-Acetate	acetate	6	-0.0112512	0.0325114	0.729291	DeCODE	O15269	Borges et al.	acetate	HMDB0000042	ENSG00000090054	SPTLC1	FALSE
46967	MR-IVW	7886_26_SPTLC1_SPTC1	7886_26_SPTLC1_SPTC1	met-d-Acetoacetate	acetoacetate	6	0.026745	0.0282963	0.344569	DeCODE	O15269	Borges et al.	acetoacetate	HMDB0000060	ENSG00000090054	SPTLC1	FALSE
46968	MR-IVW	7886_26_SPTLC1_SPTC1	7886_26_SPTLC1_SPTC1	met-d-Ala	alanine	6	-0.0137376	0.0282964	0.627329	DeCODE	O15269	Borges et al.	alanine	HMDB0000161	ENSG00000090054	SPTLC1	FALSE
46969	MR-IVW	7886_26_SPTLC1_SPTC1	7886_26_SPTLC1_SPTC1	met-d-Citrate	citrate	6	0.00238394	0.0282978	0.932862	DeCODE	O15269	Borges et al.	citrate	HMDB0000094	ENSG00000090054	SPTLC1	FALSE
46970	MR-IVW	7886_26_SPTLC1_SPTC1	7886_26_SPTLC1_SPTC1	met-d-Gln	glutamine	6	0.0276496	0.0283364	0.329181	DeCODE	O15269	Borges et al.	glutamine	HMDB0000641	ENSG00000090054	SPTLC1	FALSE
46971	MR-IVW	7886_26_SPTLC1_SPTC1	7886_26_SPTLC1_SPTC1	met-d-Glucose	glucose	6	0.000395596	0.0283221	0.988856	DeCODE	O15269	Borges et al.	glucose	HMDB0000122	ENSG00000090054	SPTLC1	FALSE
46972	MR-IVW	7886_26_SPTLC1_SPTC1	7886_26_SPTLC1_SPTC1	met-d-Gly	glycine	6	-0.0216975	0.0331299	0.512519	DeCODE	O15269	Borges et al.	glycine	HMDB0000123	ENSG00000090054	SPTLC1	FALSE
46973	MR-IVW	7886_26_SPTLC1_SPTC1	7886_26_SPTLC1_SPTC1	met-d-His	histidine	6	-0.0121199	0.0292056	0.678153	DeCODE	O15269	Borges et al.	histidine	HMDB0000177	ENSG00000090054	SPTLC1	FALSE
46974	MR-IVW	7886_26_SPTLC1_SPTC1	7886_26_SPTLC1_SPTC1	met-d-LA	linoleate (18:2n6)	6	0.00292589	0.0330185	0.929389	DeCODE	O15269	Borges et al.	linoleate (18:2n6)	HMDB0006270,HMDB0000673	ENSG00000090054	SPTLC1	FALSE
46975	MR-IVW	7886_26_SPTLC1_SPTC1	7886_26_SPTLC1_SPTC1	met-d-Phe	phenylalanine	6	-0.00527915	0.0283026	0.852033	DeCODE	O15269	Borges et al.	phenylalanine	HMDB0000159	ENSG00000090054	SPTLC1	FALSE
46976	MR-IVW	7886_26_SPTLC1_SPTC1	7886_26_SPTLC1_SPTC1	met-d-Pyruvate	pyruvate	6	-0.0236759	0.0283365	0.403422	DeCODE	O15269	Borges et al.	pyruvate	HMDB0000243	ENSG00000090054	SPTLC1	FALSE
46977	MR-IVW	7886_26_SPTLC1_SPTC1	7886_26_SPTLC1_SPTC1	met-d-Tyr	tyrosine	6	0.0231081	0.0283166	0.414464	DeCODE	O15269	Borges et al.	tyrosine	HMDB0000158	ENSG00000090054	SPTLC1	FALSE
46978	MR-IVW	7886_26_SPTLC1_SPTC1	7886_26_SPTLC1_SPTC1	met-d-Val	valine	6	0.0475464	0.0282996	0.0929361	DeCODE	O15269	Borges et al.	valine	HMDB0000883	ENSG00000090054	SPTLC1	FALSE
46979	MR-IVW	7986_98_NAALAD2_NALD2	7986_98_NAALAD2_NALD2	GCST90199627	n-alpha-acetylornithine	8	-0.0732398	0.0409465	0.0736679	DeCODE	Q9Y3Q0	Chen et al.	n-alpha-acetylornithine	HMDB0003357	ENSG00000077616	NAALAD2	FALSE
46980	MR-IVW	7986_98_NAALAD2_NALD2	7986_98_NAALAD2_NALD2	GCST90199628	3-methylhistidine	8	0.0474376	0.036709	0.196267	DeCODE	Q9Y3Q0	Chen et al.	3-methylhistidine	HMDB0000479	ENSG00000077616	NAALAD2	FALSE
46981	MR-IVW	7986_98_NAALAD2_NALD2	7986_98_NAALAD2_NALD2	GCST90199629	glycerophosphorylcholine (gpc)	8	-0.0250544	0.0319871	0.433472	DeCODE	Q9Y3Q0	Chen et al.	glycerophosphorylcholine (gpc)	HMDB0000086	ENSG00000077616	NAALAD2	FALSE
46982	MR-IVW	7986_98_NAALAD2_NALD2	7986_98_NAALAD2_NALD2	GCST90199637	n-acetylglutamate	8	0.00153686	0.0328007	0.962629	DeCODE	Q9Y3Q0	Chen et al.	n-acetylglutamate	HMDB0001138	ENSG00000077616	NAALAD2	FALSE
46983	MR-IVW	7986_98_NAALAD2_NALD2	7986_98_NAALAD2_NALD2	GCST90199651	docosahexaenoate (dha; 22:6n3)	8	0.00336177	0.0380771	0.929647	DeCODE	Q9Y3Q0	Chen et al.	docosahexaenoate (dha; 22:6n3)	HMDB0002183	ENSG00000077616	NAALAD2	FALSE
46984	MR-IVW	7986_98_NAALAD2_NALD2	7986_98_NAALAD2_NALD2	GCST90199652	1-stearoyl-2-oleoyl-gps (18:0/18:1)	8	0.0610891	0.0330832	0.0648156	DeCODE	Q9Y3Q0	Chen et al.	1-stearoyl-2-oleoyl-gps (18:0/18:1)	HMDB0010163	ENSG00000077616	NAALAD2	FALSE
46985	MR-IVW	7986_98_NAALAD2_NALD2	7986_98_NAALAD2_NALD2	GCST90199654	paraxanthine	8	0.0333	0.0327293	0.308945	DeCODE	Q9Y3Q0	Chen et al.	paraxanthine	HMDB0001860	ENSG00000077616	NAALAD2	FALSE
46986	MR-IVW	7986_98_NAALAD2_NALD2	7986_98_NAALAD2_NALD2	GCST90199665	n-acetylaspartate (naa)	8	-0.0206195	0.0321275	0.521002	DeCODE	Q9Y3Q0	Chen et al.	n-acetylaspartate (naa)	HMDB0000812	ENSG00000077616	NAALAD2	FALSE
46987	MR-IVW	7986_98_NAALAD2_NALD2	7986_98_NAALAD2_NALD2	GCST90199666	palmitoylcarnitine (c16)	8	0.0541572	0.0390844	0.165855	DeCODE	Q9Y3Q0	Chen et al.	palmitoylcarnitine (c16)	HMDB0000222	ENSG00000077616	NAALAD2	FALSE
46988	MR-IVW	7986_98_NAALAD2_NALD2	7986_98_NAALAD2_NALD2	GCST90199669	acetylcarnitine (c2)	8	0.0167077	0.0345135	0.628321	DeCODE	Q9Y3Q0	Chen et al.	acetylcarnitine (c2)	HMDB0000201	ENSG00000077616	NAALAD2	FALSE
46989	MR-IVW	7986_98_NAALAD2_NALD2	7986_98_NAALAD2_NALD2	GCST90199673	dehydroepiandrosterone sulfate (dhea-s)	8	0.0168155	0.0318532	0.597564	DeCODE	Q9Y3Q0	Chen et al.	dehydroepiandrosterone sulfate (dhea-s)	HMDB0001032	ENSG00000077616	NAALAD2	FALSE
46990	MR-IVW	7986_98_NAALAD2_NALD2	7986_98_NAALAD2_NALD2	GCST90199691	1-methylhistidine	8	0.0242249	0.0321287	0.450851	DeCODE	Q9Y3Q0	Chen et al.	1-methylhistidine	HMDB0000001	ENSG00000077616	NAALAD2	FALSE
46991	MR-IVW	7986_98_NAALAD2_NALD2	7986_98_NAALAD2_NALD2	GCST90199845	sphinganine-1-phosphate	8	0.0803813	0.0321397	0.0123843	DeCODE	Q9Y3Q0	Chen et al.	sphinganine-1-phosphate	HMDB0001383	ENSG00000077616	NAALAD2	FALSE
46992	MR-IVW	7986_98_NAALAD2_NALD2	7986_98_NAALAD2_NALD2	GCST90199896	sulfate*	8	0.0114872	0.0359554	0.74936	DeCODE	Q9Y3Q0	Chen et al.	sulfate*	HMDB01448	ENSG00000077616	NAALAD2	FALSE
46993	MR-IVW	7986_98_NAALAD2_NALD2	7986_98_NAALAD2_NALD2	GCST90199972	sphingomyelin (d18:1/24:1, d18:2/24:0)*	8	0.0544251	0.0318257	0.0872475	DeCODE	Q9Y3Q0	Chen et al.	sphingomyelin (d18:1/24:1, d18:2/24:0)*	HMDB0012107	ENSG00000077616	NAALAD2	FALSE
46994	MR-IVW	7986_98_NAALAD2_NALD2	7986_98_NAALAD2_NALD2	GCST90200001	sphingomyelin (d18:1/20:0, d16:1/22:0)*	8	-0.039968	0.0318561	0.209609	DeCODE	Q9Y3Q0	Chen et al.	sphingomyelin (d18:1/20:0, d16:1/22:0)*	HMDB0012102	ENSG00000077616	NAALAD2	FALSE
46995	MR-IVW	7986_98_NAALAD2_NALD2	7986_98_NAALAD2_NALD2	GCST90200049	myristoyl dihydrosphingomyelin (d18:0/14:0)*	8	0.0473883	0.0317247	0.135245	DeCODE	Q9Y3Q0	Chen et al.	myristoyl dihydrosphingomyelin (d18:0/14:0)*	HMDB0012085	ENSG00000077616	NAALAD2	FALSE
46996	MR-IVW	7986_98_NAALAD2_NALD2	7986_98_NAALAD2_NALD2	GCST90200056	sphingomyelin (d18:0/18:0, d19:0/17:0)*	8	0.0408525	0.0322811	0.205684	DeCODE	Q9Y3Q0	Chen et al.	sphingomyelin (d18:0/18:0, d19:0/17:0)*	HMDB0012087	ENSG00000077616	NAALAD2	FALSE
46997	MR-IVW	7986_98_NAALAD2_NALD2	7986_98_NAALAD2_NALD2	GCST90200279	pantothenate	8	-0.0269573	0.0318412	0.397209	DeCODE	Q9Y3Q0	Chen et al.	pantothenate	HMDB0000210	ENSG00000077616	NAALAD2	FALSE
46998	MR-IVW	7986_98_NAALAD2_NALD2	7986_98_NAALAD2_NALD2	GCST90200281	phosphoethanolamine	8	0.0500149	0.0317264	0.114924	DeCODE	Q9Y3Q0	Chen et al.	phosphoethanolamine	HMDB0000224	ENSG00000077616	NAALAD2	FALSE
46999	MR-IVW	7986_98_NAALAD2_NALD2	7986_98_NAALAD2_NALD2	GCST90200283	3-ureidopropionate	8	0.0511331	0.0425197	0.22914	DeCODE	Q9Y3Q0	Chen et al.	3-ureidopropionate	HMDB0000026	ENSG00000077616	NAALAD2	FALSE
47000	MR-IVW	7986_98_NAALAD2_NALD2	7986_98_NAALAD2_NALD2	GCST90200291	sarcosine	8	-0.0328988	0.0318997	0.30239	DeCODE	Q9Y3Q0	Chen et al.	sarcosine	HMDB0000271	ENSG00000077616	NAALAD2	FALSE
47001	MR-IVW	7986_98_NAALAD2_NALD2	7986_98_NAALAD2_NALD2	GCST90200292	trans-4-hydroxyproline	8	0.0125967	0.0339169	0.71034	DeCODE	Q9Y3Q0	Chen et al.	trans-4-hydroxyproline	HMDB0000725	ENSG00000077616	NAALAD2	FALSE
47002	MR-IVW	7986_98_NAALAD2_NALD2	7986_98_NAALAD2_NALD2	GCST90200293	thyroxine	8	0.0400042	0.0375177	0.286299	DeCODE	Q9Y3Q0	Chen et al.	thyroxine	HMDB0000248	ENSG00000077616	NAALAD2	FALSE
47003	MR-IVW	7986_98_NAALAD2_NALD2	7986_98_NAALAD2_NALD2	GCST90200296	methyl indole-3-acetate	8	-0.0448839	0.0345497	0.193906	DeCODE	Q9Y3Q0	Chen et al.	methyl indole-3-acetate	HMDB0029738	ENSG00000077616	NAALAD2	FALSE
47004	MR-IVW	7986_98_NAALAD2_NALD2	7986_98_NAALAD2_NALD2	GCST90200304	citrate	8	-0.0459828	0.0335378	0.170352	DeCODE	Q9Y3Q0	Chen et al.	citrate	HMDB0000094	ENSG00000077616	NAALAD2	FALSE
47005	MR-IVW	7986_98_NAALAD2_NALD2	7986_98_NAALAD2_NALD2	GCST90200306	butyrate/isobutyrate (4:0)	8	-0.0159882	0.0358073	0.655231	DeCODE	Q9Y3Q0	Chen et al.	butyrate/isobutyrate (4:0)	HMDB0000039	ENSG00000077616	NAALAD2	FALSE
47006	MR-IVW	7986_98_NAALAD2_NALD2	7986_98_NAALAD2_NALD2	GCST90200314	n-acetylneuraminate	8	0.0337666	0.0322422	0.294972	DeCODE	Q9Y3Q0	Chen et al.	n-acetylneuraminate	HMDB0000230	ENSG00000077616	NAALAD2	FALSE
47007	MR-IVW	7986_98_NAALAD2_NALD2	7986_98_NAALAD2_NALD2	GCST90200318	acetoacetate	8	-0.00260988	0.0350243	0.9406	DeCODE	Q9Y3Q0	Chen et al.	acetoacetate	HMDB0000060	ENSG00000077616	NAALAD2	FALSE
47008	MR-IVW	7986_98_NAALAD2_NALD2	7986_98_NAALAD2_NALD2	GCST90200319	cys-gly, oxidized	8	0.006077	0.0320949	0.849823	DeCODE	Q9Y3Q0	Chen et al.	cys-gly, oxidized	HMDB0000078	ENSG00000077616	NAALAD2	FALSE
47009	MR-IVW	7986_98_NAALAD2_NALD2	7986_98_NAALAD2_NALD2	GCST90200321	cholate	8	0.0123948	0.0386355	0.748352	DeCODE	Q9Y3Q0	Chen et al.	cholate	HMDB0000619	ENSG00000077616	NAALAD2	FALSE
47010	MR-IVW	7986_98_NAALAD2_NALD2	7986_98_NAALAD2_NALD2	GCST90200323	creatine	8	0.0143007	0.0324749	0.659676	DeCODE	Q9Y3Q0	Chen et al.	creatine	HMDB0000064	ENSG00000077616	NAALAD2	FALSE
47011	MR-IVW	7986_98_NAALAD2_NALD2	7986_98_NAALAD2_NALD2	GCST90200325	glycerol	8	0.0378118	0.0350868	0.281183	DeCODE	Q9Y3Q0	Chen et al.	glycerol	HMDB0000131	ENSG00000077616	NAALAD2	FALSE
47012	MR-IVW	7986_98_NAALAD2_NALD2	7986_98_NAALAD2_NALD2	GCST90200327	choline	8	-0.00403038	0.0325565	0.901477	DeCODE	Q9Y3Q0	Chen et al.	choline	HMDB0000097	ENSG00000077616	NAALAD2	FALSE
47013	MR-IVW	7986_98_NAALAD2_NALD2	7986_98_NAALAD2_NALD2	GCST90200335	stearoyl sphingomyelin (d18:1/18:0)	8	-0.0171577	0.031824	0.589787	DeCODE	Q9Y3Q0	Chen et al.	stearoyl sphingomyelin (d18:1/18:0)	HMDB0001348	ENSG00000077616	NAALAD2	FALSE
47014	MR-IVW	7986_98_NAALAD2_NALD2	7986_98_NAALAD2_NALD2	GCST90200336	n-palmitoyl-sphingosine (d18:1/16:0)	8	0.028737	0.0373223	0.441319	DeCODE	Q9Y3Q0	Chen et al.	n-palmitoyl-sphingosine (d18:1/16:0)	HMDB0004949	ENSG00000077616	NAALAD2	FALSE
47015	MR-IVW	7986_98_NAALAD2_NALD2	7986_98_NAALAD2_NALD2	GCST90200337	taurochenodeoxycholate	8	-0.0260177	0.0324349	0.422465	DeCODE	Q9Y3Q0	Chen et al.	taurochenodeoxycholate	HMDB0000951	ENSG00000077616	NAALAD2	FALSE
47016	MR-IVW	7986_98_NAALAD2_NALD2	7986_98_NAALAD2_NALD2	GCST90200341	n-stearoyl-sphingosine (d18:1/18:0)*	8	0.0233783	0.032862	0.476832	DeCODE	Q9Y3Q0	Chen et al.	n-stearoyl-sphingosine (d18:1/18:0)*	HMDB0004950	ENSG00000077616	NAALAD2	FALSE
47017	MR-IVW	7986_98_NAALAD2_NALD2	7986_98_NAALAD2_NALD2	GCST90200345	s-adenosylhomocysteine (sah)	8	0.00586517	0.0371317	0.874491	DeCODE	Q9Y3Q0	Chen et al.	s-adenosylhomocysteine (sah)	HMDB00939	ENSG00000077616	NAALAD2	FALSE
47018	MR-IVW	7986_98_NAALAD2_NALD2	7986_98_NAALAD2_NALD2	GCST90200348	quinolinate	8	0.0561029	0.0324635	0.0839554	DeCODE	Q9Y3Q0	Chen et al.	quinolinate	HMDB0000232	ENSG00000077616	NAALAD2	FALSE
47019	MR-IVW	7986_98_NAALAD2_NALD2	7986_98_NAALAD2_NALD2	GCST90200349	eicosapentaenoate (epa; 20:5n3)	8	-0.00634758	0.0341681	0.852621	DeCODE	Q9Y3Q0	Chen et al.	eicosapentaenoate (epa; 20:5n3)	HMDB0001999	ENSG00000077616	NAALAD2	FALSE
47020	MR-IVW	7986_98_NAALAD2_NALD2	7986_98_NAALAD2_NALD2	GCST90200351	n-acetylputrescine	8	0.0169575	0.0333557	0.611185	DeCODE	Q9Y3Q0	Chen et al.	n-acetylputrescine	HMDB0002064	ENSG00000077616	NAALAD2	FALSE
47021	MR-IVW	7986_98_NAALAD2_NALD2	7986_98_NAALAD2_NALD2	GCST90200354	linoleate (18:2n6)	8	0.0196367	0.0329642	0.551376	DeCODE	Q9Y3Q0	Chen et al.	linoleate (18:2n6)	HMDB0006270,HMDB0000673	ENSG00000077616	NAALAD2	FALSE
47022	MR-IVW	7986_98_NAALAD2_NALD2	7986_98_NAALAD2_NALD2	GCST90200355	adenosine 5'-diphosphate (adp)	8	0.0283385	0.0424629	0.504536	DeCODE	Q9Y3Q0	Chen et al.	adenosine 5'-diphosphate (adp)	HMDB0001341	ENSG00000077616	NAALAD2	FALSE
47023	MR-IVW	7986_98_NAALAD2_NALD2	7986_98_NAALAD2_NALD2	GCST90200356	adenosine 5'-monophosphate (amp)	8	0.0555433	0.033939	0.101722	DeCODE	Q9Y3Q0	Chen et al.	adenosine 5'-monophosphate (amp)	HMDB0000045	ENSG00000077616	NAALAD2	FALSE
47024	MR-IVW	7986_98_NAALAD2_NALD2	7986_98_NAALAD2_NALD2	GCST90200358	arachidonate (20:4n6)	8	0.0314374	0.0320115	0.326067	DeCODE	Q9Y3Q0	Chen et al.	arachidonate (20:4n6)	HMDB0001043	ENSG00000077616	NAALAD2	FALSE
47025	MR-IVW	7986_98_NAALAD2_NALD2	7986_98_NAALAD2_NALD2	GCST90200359	5-methylthioadenosine (mta)	8	-0.0254004	0.0320454	0.427989	DeCODE	Q9Y3Q0	Chen et al.	5-methylthioadenosine (mta)	HMDB0001173	ENSG00000077616	NAALAD2	FALSE
47026	MR-IVW	7986_98_NAALAD2_NALD2	7986_98_NAALAD2_NALD2	GCST90200361	beta-alanine	8	-0.0164351	0.0323854	0.611815	DeCODE	Q9Y3Q0	Chen et al.	beta-alanine	HMDB0000056	ENSG00000077616	NAALAD2	FALSE
47027	MR-IVW	7986_98_NAALAD2_NALD2	7986_98_NAALAD2_NALD2	GCST90200362	succinate	8	0.0125167	0.0372388	0.73678	DeCODE	Q9Y3Q0	Chen et al.	succinate	HMDB0000254	ENSG00000077616	NAALAD2	FALSE
47028	MR-IVW	7986_98_NAALAD2_NALD2	7986_98_NAALAD2_NALD2	GCST90200363	choline phosphate	8	-0.00988672	0.0318314	0.756107	DeCODE	Q9Y3Q0	Chen et al.	choline phosphate	HMDB0001565	ENSG00000077616	NAALAD2	FALSE
47029	MR-IVW	7986_98_NAALAD2_NALD2	7986_98_NAALAD2_NALD2	GCST90200364	cysteinylglycine	8	-0.0136123	0.0345748	0.693798	DeCODE	Q9Y3Q0	Chen et al.	cysteinylglycine	HMDB0000078	ENSG00000077616	NAALAD2	FALSE
47030	MR-IVW	7986_98_NAALAD2_NALD2	7986_98_NAALAD2_NALD2	GCST90200365	phenylpyruvate	8	-0.0364877	0.0338767	0.281447	DeCODE	Q9Y3Q0	Chen et al.	phenylpyruvate	HMDB0000205	ENSG00000077616	NAALAD2	FALSE
47031	MR-IVW	7986_98_NAALAD2_NALD2	7986_98_NAALAD2_NALD2	GCST90200368	cholesterol	8	-0.0135898	0.0406722	0.738282	DeCODE	Q9Y3Q0	Chen et al.	cholesterol	HMDB0000067	ENSG00000077616	NAALAD2	FALSE
47032	MR-IVW	7986_98_NAALAD2_NALD2	7986_98_NAALAD2_NALD2	GCST90200369	2-hydroxyphenylacetate	8	0.0371032	0.0366379	0.311204	DeCODE	Q9Y3Q0	Chen et al.	2-hydroxyphenylacetate	HMDB0000669	ENSG00000077616	NAALAD2	FALSE
47033	MR-IVW	7986_98_NAALAD2_NALD2	7986_98_NAALAD2_NALD2	GCST90200370	aspartate	8	0.0801453	0.0321503	0.012673	DeCODE	Q9Y3Q0	Chen et al.	aspartate	HMDB0000191	ENSG00000077616	NAALAD2	FALSE
47034	MR-IVW	7986_98_NAALAD2_NALD2	7986_98_NAALAD2_NALD2	GCST90200372	arginine	8	-0.0260211	0.0317571	0.412571	DeCODE	Q9Y3Q0	Chen et al.	arginine	HMDB0000517	ENSG00000077616	NAALAD2	FALSE
47035	MR-IVW	7986_98_NAALAD2_NALD2	7986_98_NAALAD2_NALD2	GCST90200374	sphinganine	8	0.0500624	0.0335822	0.136029	DeCODE	Q9Y3Q0	Chen et al.	sphinganine	HMDB0000269	ENSG00000077616	NAALAD2	FALSE
47036	MR-IVW	7986_98_NAALAD2_NALD2	7986_98_NAALAD2_NALD2	GCST90200376	flavin adenine dinucleotide (fad)	8	0.0312	0.0370688	0.399968	DeCODE	Q9Y3Q0	Chen et al.	flavin adenine dinucleotide (fad)	HMDB0001248	ENSG00000077616	NAALAD2	FALSE
47037	MR-IVW	7986_98_NAALAD2_NALD2	7986_98_NAALAD2_NALD2	GCST90200377	histidine	8	-0.0368247	0.0407153	0.36576	DeCODE	Q9Y3Q0	Chen et al.	histidine	HMDB0000177	ENSG00000077616	NAALAD2	FALSE
47038	MR-IVW	7986_98_NAALAD2_NALD2	7986_98_NAALAD2_NALD2	GCST90200378	cortisol	8	-0.0473453	0.0323395	0.143191	DeCODE	Q9Y3Q0	Chen et al.	cortisol	HMDB0000063	ENSG00000077616	NAALAD2	FALSE
47039	MR-IVW	7986_98_NAALAD2_NALD2	7986_98_NAALAD2_NALD2	GCST90200379	hypotaurine	8	0.0345731	0.0325584	0.28829	DeCODE	Q9Y3Q0	Chen et al.	hypotaurine	HMDB0000965	ENSG00000077616	NAALAD2	FALSE
47040	MR-IVW	7986_98_NAALAD2_NALD2	7986_98_NAALAD2_NALD2	GCST90200382	cystine	8	0.0329064	0.0321824	0.306545	DeCODE	Q9Y3Q0	Chen et al.	cystine	HMDB0000192	ENSG00000077616	NAALAD2	FALSE
47041	MR-IVW	7986_98_NAALAD2_NALD2	7986_98_NAALAD2_NALD2	GCST90200383	cystathionine	8	-0.0549234	0.0323594	0.0896409	DeCODE	Q9Y3Q0	Chen et al.	cystathionine	HMDB0000099	ENSG00000077616	NAALAD2	FALSE
47042	MR-IVW	7986_98_NAALAD2_NALD2	7986_98_NAALAD2_NALD2	GCST90200384	guanidinoacetate	8	-0.0390443	0.0318655	0.220468	DeCODE	Q9Y3Q0	Chen et al.	guanidinoacetate	HMDB0000128	ENSG00000077616	NAALAD2	FALSE
47043	MR-IVW	7986_98_NAALAD2_NALD2	7986_98_NAALAD2_NALD2	GCST90200385	sphingosine	8	0.0436353	0.0322613	0.176196	DeCODE	Q9Y3Q0	Chen et al.	sphingosine	HMDB0000252	ENSG00000077616	NAALAD2	FALSE
47044	MR-IVW	7986_98_NAALAD2_NALD2	7986_98_NAALAD2_NALD2	GCST90200390	stearate (18:0)	8	0.0258342	0.0344159	0.452865	DeCODE	Q9Y3Q0	Chen et al.	stearate (18:0)	HMDB0000827	ENSG00000077616	NAALAD2	FALSE
47045	MR-IVW	7986_98_NAALAD2_NALD2	7986_98_NAALAD2_NALD2	GCST90200391	methionine	8	-0.0388772	0.0317868	0.221306	DeCODE	Q9Y3Q0	Chen et al.	methionine	HMDB0000696	ENSG00000077616	NAALAD2	FALSE
47046	MR-IVW	7986_98_NAALAD2_NALD2	7986_98_NAALAD2_NALD2	GCST90200392	orotate	8	-0.0154965	0.0330333	0.638987	DeCODE	Q9Y3Q0	Chen et al.	orotate	HMDB0000226	ENSG00000077616	NAALAD2	FALSE
47047	MR-IVW	7986_98_NAALAD2_NALD2	7986_98_NAALAD2_NALD2	GCST90200393	phosphate	8	-0.0156459	0.0376854	0.678017	DeCODE	Q9Y3Q0	Chen et al.	phosphate	HMDB0001429	ENSG00000077616	NAALAD2	FALSE
47048	MR-IVW	7986_98_NAALAD2_NALD2	7986_98_NAALAD2_NALD2	GCST90200394	inosine	8	0.0196735	0.0500852	0.694466	DeCODE	Q9Y3Q0	Chen et al.	inosine	HMDB0000195	ENSG00000077616	NAALAD2	FALSE
47049	MR-IVW	7986_98_NAALAD2_NALD2	7986_98_NAALAD2_NALD2	GCST90200395	inosine 5'-monophosphate (imp)	8	0.0549254	0.0489018	0.261362	DeCODE	Q9Y3Q0	Chen et al.	inosine 5'-monophosphate (imp)	HMDB0000175	ENSG00000077616	NAALAD2	FALSE
47050	MR-IVW	7986_98_NAALAD2_NALD2	7986_98_NAALAD2_NALD2	GCST90200396	phenylalanine	8	-0.026007	0.0321386	0.418392	DeCODE	Q9Y3Q0	Chen et al.	phenylalanine	HMDB0000159	ENSG00000077616	NAALAD2	FALSE
47051	MR-IVW	7986_98_NAALAD2_NALD2	7986_98_NAALAD2_NALD2	GCST90200397	palmitate (16:0)	8	0.0255983	0.0343453	0.456077	DeCODE	Q9Y3Q0	Chen et al.	palmitate (16:0)	HMDB0000220	ENSG00000077616	NAALAD2	FALSE
47052	MR-IVW	7986_98_NAALAD2_NALD2	7986_98_NAALAD2_NALD2	GCST90200400	nicotinamide	8	0.05713	0.0369081	0.121647	DeCODE	Q9Y3Q0	Chen et al.	nicotinamide	HMDB0001406	ENSG00000077616	NAALAD2	FALSE
47053	MR-IVW	7986_98_NAALAD2_NALD2	7986_98_NAALAD2_NALD2	GCST90200401	myo-inositol	8	0.00559323	0.0318435	0.860571	DeCODE	Q9Y3Q0	Chen et al.	myo-inositol	HMDB0000211	ENSG00000077616	NAALAD2	FALSE
47054	MR-IVW	7986_98_NAALAD2_NALD2	7986_98_NAALAD2_NALD2	GCST90200403	citrulline	8	0.00463536	0.0353594	0.895702	DeCODE	Q9Y3Q0	Chen et al.	citrulline	HMDB0000904	ENSG00000077616	NAALAD2	FALSE
47055	MR-IVW	7986_98_NAALAD2_NALD2	7986_98_NAALAD2_NALD2	GCST90200404	ornithine	8	0.0207124	0.0318699	0.515753	DeCODE	Q9Y3Q0	Chen et al.	ornithine	HMDB0000214	ENSG00000077616	NAALAD2	FALSE
47056	MR-IVW	7986_98_NAALAD2_NALD2	7986_98_NAALAD2_NALD2	GCST90200405	retinol (vitamin a)	8	-0.0176783	0.0354964	0.618462	DeCODE	Q9Y3Q0	Chen et al.	retinol (vitamin a)	HMDB0000305	ENSG00000077616	NAALAD2	FALSE
47057	MR-IVW	7986_98_NAALAD2_NALD2	7986_98_NAALAD2_NALD2	GCST90200406	1-methylnicotinamide	8	0.02802	0.0377253	0.457641	DeCODE	Q9Y3Q0	Chen et al.	1-methylnicotinamide	HMDB0000699	ENSG00000077616	NAALAD2	FALSE
47058	MR-IVW	7986_98_NAALAD2_NALD2	7986_98_NAALAD2_NALD2	GCST90200407	uridine	8	0.0443454	0.032794	0.176298	DeCODE	Q9Y3Q0	Chen et al.	uridine	HMDB0000296	ENSG00000077616	NAALAD2	FALSE
47059	MR-IVW	7986_98_NAALAD2_NALD2	7986_98_NAALAD2_NALD2	GCST90200410	phytanate	8	0.0258297	0.0353972	0.465567	DeCODE	Q9Y3Q0	Chen et al.	phytanate	HMDB0000801	ENSG00000077616	NAALAD2	FALSE
47060	MR-IVW	7986_98_NAALAD2_NALD2	7986_98_NAALAD2_NALD2	GCST90200412	glutamate	8	0.0549259	0.0319251	0.0853488	DeCODE	Q9Y3Q0	Chen et al.	glutamate	HMDB0000148	ENSG00000077616	NAALAD2	FALSE
47061	MR-IVW	7986_98_NAALAD2_NALD2	7986_98_NAALAD2_NALD2	GCST90200413	2'-deoxyuridine	8	-0.048271	0.0323978	0.136239	DeCODE	Q9Y3Q0	Chen et al.	2'-deoxyuridine	HMDB0000012	ENSG00000077616	NAALAD2	FALSE
47062	MR-IVW	7986_98_NAALAD2_NALD2	7986_98_NAALAD2_NALD2	GCST90200415	serine	8	-0.0712061	0.0319727	0.0259413	DeCODE	Q9Y3Q0	Chen et al.	serine	HMDB0000187	ENSG00000077616	NAALAD2	FALSE
47063	MR-IVW	7986_98_NAALAD2_NALD2	7986_98_NAALAD2_NALD2	GCST90200417	urea	8	0.0076673	0.0350587	0.826885	DeCODE	Q9Y3Q0	Chen et al.	urea	HMDB0000294	ENSG00000077616	NAALAD2	FALSE
47064	MR-IVW	7986_98_NAALAD2_NALD2	7986_98_NAALAD2_NALD2	GCST90200418	pyridoxal	8	-0.00657054	0.0399956	0.869509	DeCODE	Q9Y3Q0	Chen et al.	pyridoxal	HMDB0001545	ENSG00000077616	NAALAD2	FALSE
47065	MR-IVW	7986_98_NAALAD2_NALD2	7986_98_NAALAD2_NALD2	GCST90200419	glutamine	8	-0.0550964	0.0341803	0.106976	DeCODE	Q9Y3Q0	Chen et al.	glutamine	HMDB0000641	ENSG00000077616	NAALAD2	FALSE
47066	MR-IVW	7986_98_NAALAD2_NALD2	7986_98_NAALAD2_NALD2	GCST90200422	serotonin	8	0.0625887	0.0375797	0.0958152	DeCODE	Q9Y3Q0	Chen et al.	serotonin	HMDB0000259	ENSG00000077616	NAALAD2	FALSE
47067	MR-IVW	7986_98_NAALAD2_NALD2	7986_98_NAALAD2_NALD2	GCST90200423	spermidine	8	-0.000957197	0.0341752	0.977655	DeCODE	Q9Y3Q0	Chen et al.	spermidine	HMDB0001257	ENSG00000077616	NAALAD2	FALSE
47068	MR-IVW	7986_98_NAALAD2_NALD2	7986_98_NAALAD2_NALD2	GCST90200427	tyrosine	8	-0.0125927	0.0319124	0.693136	DeCODE	Q9Y3Q0	Chen et al.	tyrosine	HMDB0000158	ENSG00000077616	NAALAD2	FALSE
47069	MR-IVW	7986_98_NAALAD2_NALD2	7986_98_NAALAD2_NALD2	GCST90200429	cytidine	8	-0.0149315	0.0331032	0.651946	DeCODE	Q9Y3Q0	Chen et al.	cytidine	HMDB0000089	ENSG00000077616	NAALAD2	FALSE
47070	MR-IVW	7986_98_NAALAD2_NALD2	7986_98_NAALAD2_NALD2	GCST90200430	pyruvate	8	0.0174648	0.0330834	0.597568	DeCODE	Q9Y3Q0	Chen et al.	pyruvate	HMDB0000243	ENSG00000077616	NAALAD2	FALSE
47071	MR-IVW	7986_98_NAALAD2_NALD2	7986_98_NAALAD2_NALD2	GCST90200431	alanine	8	0.00341099	0.0319799	0.915058	DeCODE	Q9Y3Q0	Chen et al.	alanine	HMDB0000161	ENSG00000077616	NAALAD2	FALSE
47072	MR-IVW	7986_98_NAALAD2_NALD2	7986_98_NAALAD2_NALD2	GCST90200432	threonine	8	-0.0730167	0.0317411	0.0214265	DeCODE	Q9Y3Q0	Chen et al.	threonine	HMDB0000167	ENSG00000077616	NAALAD2	FALSE
47073	MR-IVW	7986_98_NAALAD2_NALD2	7986_98_NAALAD2_NALD2	GCST90200437	fructose	8	-0.0331295	0.0326774	0.310661	DeCODE	Q9Y3Q0	Chen et al.	fructose	HMDB0000660	ENSG00000077616	NAALAD2	FALSE
47074	MR-IVW	7986_98_NAALAD2_NALD2	7986_98_NAALAD2_NALD2	GCST90200438	alpha-ketobutyrate	8	0.0679429	0.0318428	0.0328677	DeCODE	Q9Y3Q0	Chen et al.	alpha-ketobutyrate	HMDB0000005	ENSG00000077616	NAALAD2	FALSE
47075	MR-IVW	7986_98_NAALAD2_NALD2	7986_98_NAALAD2_NALD2	GCST90200439	cysteine	8	0.00578121	0.0317974	0.855729	DeCODE	Q9Y3Q0	Chen et al.	cysteine	HMDB0000574	ENSG00000077616	NAALAD2	FALSE
47076	MR-IVW	7986_98_NAALAD2_NALD2	7986_98_NAALAD2_NALD2	GCST90200440	glucose	8	-0.0160331	0.0321639	0.618144	DeCODE	Q9Y3Q0	Chen et al.	glucose	HMDB0000122	ENSG00000077616	NAALAD2	FALSE
47077	MR-IVW	7986_98_NAALAD2_NALD2	7986_98_NAALAD2_NALD2	GCST90200441	tryptophan	8	-0.00785412	0.0321932	0.807255	DeCODE	Q9Y3Q0	Chen et al.	tryptophan	HMDB0000929	ENSG00000077616	NAALAD2	FALSE
47078	MR-IVW	7986_98_NAALAD2_NALD2	7986_98_NAALAD2_NALD2	GCST90200442	valine	8	-0.0202863	0.0321794	0.528424	DeCODE	Q9Y3Q0	Chen et al.	valine	HMDB0000883	ENSG00000077616	NAALAD2	FALSE
47079	MR-IVW	7986_98_NAALAD2_NALD2	7986_98_NAALAD2_NALD2	GCST90200444	dihydroorotate	8	0.0162851	0.0335276	0.627163	DeCODE	Q9Y3Q0	Chen et al.	dihydroorotate	HMDB03349	ENSG00000077616	NAALAD2	FALSE
47080	MR-IVW	7986_98_NAALAD2_NALD2	7986_98_NAALAD2_NALD2	GCST90200447	maltose	8	0.0403122	0.0365093	0.269523	DeCODE	Q9Y3Q0	Chen et al.	maltose	HMDB0000163	ENSG00000077616	NAALAD2	FALSE
47081	MR-IVW	7986_98_NAALAD2_NALD2	7986_98_NAALAD2_NALD2	GCST90200452	asparagine	8	-0.0117717	0.0325532	0.717641	DeCODE	Q9Y3Q0	Chen et al.	asparagine	HMDB0000168	ENSG00000077616	NAALAD2	FALSE
47082	MR-IVW	7986_98_NAALAD2_NALD2	7986_98_NAALAD2_NALD2	GCST90200455	alpha-ketoglutarate	8	0.0255664	0.0375277	0.495703	DeCODE	Q9Y3Q0	Chen et al.	alpha-ketoglutarate	HMDB0000208	ENSG00000077616	NAALAD2	FALSE
47083	MR-IVW	7986_98_NAALAD2_NALD2	7986_98_NAALAD2_NALD2	GCST90200680	5-acetylamino-6-formylamino-3-methyluracil	8	0.0210635	0.03688	0.567907	DeCODE	Q9Y3Q0	Chen et al.	5-acetylamino-6-formylamino-3-methyluracil	HMDB0011105	ENSG00000077616	NAALAD2	FALSE
47084	MR-IVW	7986_98_NAALAD2_NALD2	7986_98_NAALAD2_NALD2	GCST90200684	n-acetyl-aspartyl-glutamate (naag)	8	0.0111591	0.0328402	0.734007	DeCODE	Q9Y3Q0	Chen et al.	n-acetyl-aspartyl-glutamate (naag)	HMDB0001067	ENSG00000077616	NAALAD2	TRUE
47085	MR-IVW	7986_98_NAALAD2_NALD2	7986_98_NAALAD2_NALD2	GCST90200687	bilirubin (e,z or z,e)*	8	-0.0678059	0.0318482	0.0332515	DeCODE	Q9Y3Q0	Chen et al.	bilirubin (e,z or z,e)*	HMDB0000488	ENSG00000077616	NAALAD2	FALSE
47086	MR-IVW	7986_98_NAALAD2_NALD2	7986_98_NAALAD2_NALD2	GCST90200691	n-delta-acetylornithine	8	0.024385	0.0318733	0.444235	DeCODE	Q9Y3Q0	Chen et al.	n-delta-acetylornithine	HMDB0003357	ENSG00000077616	NAALAD2	FALSE
47087	MR-IVW	7986_98_NAALAD2_NALD2	7986_98_NAALAD2_NALD2	GCST90200704	bilirubin (z,z)	8	-0.0525259	0.0317585	0.0981445	DeCODE	Q9Y3Q0	Chen et al.	bilirubin (z,z)	HMDB0000054	ENSG00000077616	NAALAD2	FALSE
47088	MR-IVW	7986_98_NAALAD2_NALD2	7986_98_NAALAD2_NALD2	GCST90200706	biliverdin	8	-0.0624159	0.0317097	0.0490277	DeCODE	Q9Y3Q0	Chen et al.	biliverdin	HMDB0001008	ENSG00000077616	NAALAD2	FALSE
47089	MR-IVW	7986_98_NAALAD2_NALD2	7986_98_NAALAD2_NALD2	GCST90200707	glycine	8	-0.0291898	0.0317476	0.357869	DeCODE	Q9Y3Q0	Chen et al.	glycine	HMDB0000123	ENSG00000077616	NAALAD2	FALSE
47090	MR-IVW	7986_98_NAALAD2_NALD2	7986_98_NAALAD2_NALD2	M00053	glutamine	5	0.0105886	0.0372512	0.776219	DeCODE	Q9Y3Q0	Shin et al.	glutamine	HMDB0000641	ENSG00000077616	NAALAD2	FALSE
47091	MR-IVW	7986_98_NAALAD2_NALD2	7986_98_NAALAD2_NALD2	M00054	tryptophan	5	0.0272983	0.0372921	0.464161	DeCODE	Q9Y3Q0	Shin et al.	tryptophan	HMDB0000929	ENSG00000077616	NAALAD2	FALSE
47092	MR-IVW	7986_98_NAALAD2_NALD2	7986_98_NAALAD2_NALD2	M00059	histidine	5	-0.0251278	0.0372932	0.500445	DeCODE	Q9Y3Q0	Shin et al.	histidine	HMDB0000177	ENSG00000077616	NAALAD2	FALSE
47093	MR-IVW	7986_98_NAALAD2_NALD2	7986_98_NAALAD2_NALD2	M00063	cholesterol	5	-0.0120303	0.0372691	0.746851	DeCODE	Q9Y3Q0	Shin et al.	cholesterol	HMDB0000067	ENSG00000077616	NAALAD2	FALSE
47094	MR-IVW	7986_98_NAALAD2_NALD2	7986_98_NAALAD2_NALD2	M00064	phenylalanine	5	0.0207596	0.0372948	0.577778	DeCODE	Q9Y3Q0	Shin et al.	phenylalanine	HMDB0000159	ENSG00000077616	NAALAD2	FALSE
47095	MR-IVW	7986_98_NAALAD2_NALD2	7986_98_NAALAD2_NALD2	M00555	adenosine	5	-0.0367006	0.037319	0.325396	DeCODE	Q9Y3Q0	Shin et al.	adenosine	HMDB0000050	ENSG00000077616	NAALAD2	FALSE
47096	MR-IVW	7986_98_NAALAD2_NALD2	7986_98_NAALAD2_NALD2	M00577	fructose	5	-0.0491349	0.0393937	0.212295	DeCODE	Q9Y3Q0	Shin et al.	fructose	HMDB0000660	ENSG00000077616	NAALAD2	FALSE
47097	MR-IVW	7986_98_NAALAD2_NALD2	7986_98_NAALAD2_NALD2	M00599	pyruvate	5	-0.0224761	0.0375963	0.549956	DeCODE	Q9Y3Q0	Shin et al.	pyruvate	HMDB0000243	ENSG00000077616	NAALAD2	FALSE
47098	MR-IVW	7986_98_NAALAD2_NALD2	7986_98_NAALAD2_NALD2	M00606	uridine	5	0.00749952	0.0394023	0.849049	DeCODE	Q9Y3Q0	Shin et al.	uridine	HMDB0000296	ENSG00000077616	NAALAD2	FALSE
47099	MR-IVW	7986_98_NAALAD2_NALD2	7986_98_NAALAD2_NALD2	M01105	linoleate (18:2n6)	5	-0.0336546	0.0415924	0.418428	DeCODE	Q9Y3Q0	Shin et al.	linoleate (18:2n6)	HMDB0006270,HMDB0000673	ENSG00000077616	NAALAD2	FALSE
47100	MR-IVW	7986_98_NAALAD2_NALD2	7986_98_NAALAD2_NALD2	M01110	arachidonate (20:4n6)	5	0.0117047	0.0372637	0.753442	DeCODE	Q9Y3Q0	Shin et al.	arachidonate (20:4n6)	HMDB0001043	ENSG00000077616	NAALAD2	FALSE
47101	MR-IVW	7986_98_NAALAD2_NALD2	7986_98_NAALAD2_NALD2	M01123	inosine	5	-0.0204728	0.0622593	0.742284	DeCODE	Q9Y3Q0	Shin et al.	inosine	HMDB0000195	ENSG00000077616	NAALAD2	FALSE
47102	MR-IVW	7986_98_NAALAD2_NALD2	7986_98_NAALAD2_NALD2	M01284	threonine	5	-0.00555883	0.0492956	0.910217	DeCODE	Q9Y3Q0	Shin et al.	threonine	HMDB0000167	ENSG00000077616	NAALAD2	FALSE
47103	MR-IVW	7986_98_NAALAD2_NALD2	7986_98_NAALAD2_NALD2	M01299	tyrosine	5	-0.0159922	0.0372864	0.667994	DeCODE	Q9Y3Q0	Shin et al.	tyrosine	HMDB0000158	ENSG00000077616	NAALAD2	FALSE
47104	MR-IVW	7986_98_NAALAD2_NALD2	7986_98_NAALAD2_NALD2	M01302	methionine	5	0.0361852	0.0373132	0.332161	DeCODE	Q9Y3Q0	Shin et al.	methionine	HMDB0000696	ENSG00000077616	NAALAD2	FALSE
47105	MR-IVW	7986_98_NAALAD2_NALD2	7986_98_NAALAD2_NALD2	M01336	palmitate (16:0)	5	-0.00502449	0.0433631	0.907755	DeCODE	Q9Y3Q0	Shin et al.	palmitate (16:0)	HMDB0000220	ENSG00000077616	NAALAD2	FALSE
47106	MR-IVW	7986_98_NAALAD2_NALD2	7986_98_NAALAD2_NALD2	M01358	stearate (18:0)	5	-0.0125281	0.0389657	0.74782	DeCODE	Q9Y3Q0	Shin et al.	stearate (18:0)	HMDB0000827	ENSG00000077616	NAALAD2	FALSE
47107	MR-IVW	7986_98_NAALAD2_NALD2	7986_98_NAALAD2_NALD2	M01493	ornithine	5	0.000833208	0.0374164	0.982234	DeCODE	Q9Y3Q0	Shin et al.	ornithine	HMDB0000214	ENSG00000077616	NAALAD2	FALSE
47108	MR-IVW	7986_98_NAALAD2_NALD2	7986_98_NAALAD2_NALD2	M01508	pantothenate	5	0.0341339	0.0381786	0.371291	DeCODE	Q9Y3Q0	Shin et al.	pantothenate	HMDB0000210	ENSG00000077616	NAALAD2	FALSE
47109	MR-IVW	7986_98_NAALAD2_NALD2	7986_98_NAALAD2_NALD2	M01564	citrate	5	-0.0590806	0.0372673	0.112893	DeCODE	Q9Y3Q0	Shin et al.	citrate	HMDB0000094	ENSG00000077616	NAALAD2	FALSE
47110	MR-IVW	7986_98_NAALAD2_NALD2	7986_98_NAALAD2_NALD2	M01638	arginine	5	0.0191827	0.0379469	0.613197	DeCODE	Q9Y3Q0	Shin et al.	arginine	HMDB0000517	ENSG00000077616	NAALAD2	FALSE
47111	MR-IVW	7986_98_NAALAD2_NALD2	7986_98_NAALAD2_NALD2	M01640	ascorbate (vitamin c)	5	-0.0670409	0.0846857	0.428568	DeCODE	Q9Y3Q0	Shin et al.	ascorbate (vitamin c)	HMDB0000044	ENSG00000077616	NAALAD2	FALSE
47112	MR-IVW	7986_98_NAALAD2_NALD2	7986_98_NAALAD2_NALD2	M01649	valine	5	0.00011188	0.0372844	0.997606	DeCODE	Q9Y3Q0	Shin et al.	valine	HMDB0000883	ENSG00000077616	NAALAD2	FALSE
47113	MR-IVW	7986_98_NAALAD2_NALD2	7986_98_NAALAD2_NALD2	M01670	urea	5	0.0150927	0.0419489	0.719006	DeCODE	Q9Y3Q0	Shin et al.	urea	HMDB0000294	ENSG00000077616	NAALAD2	FALSE
47114	MR-IVW	7986_98_NAALAD2_NALD2	7986_98_NAALAD2_NALD2	M01712	cortisol	5	0.0530747	0.0373141	0.154916	DeCODE	Q9Y3Q0	Shin et al.	cortisol	HMDB0000063	ENSG00000077616	NAALAD2	FALSE
47115	MR-IVW	7986_98_NAALAD2_NALD2	7986_98_NAALAD2_NALD2	M01827	riboflavin (vitamin b2)	5	-0.01498	0.0862888	0.862178	DeCODE	Q9Y3Q0	Shin et al.	riboflavin (vitamin b2)	HMDB0000244	ENSG00000077616	NAALAD2	FALSE
47116	MR-IVW	7986_98_NAALAD2_NALD2	7986_98_NAALAD2_NALD2	M02132	citrulline	5	-0.0334002	0.0373688	0.371429	DeCODE	Q9Y3Q0	Shin et al.	citrulline	HMDB0000904	ENSG00000077616	NAALAD2	FALSE
47117	MR-IVW	7986_98_NAALAD2_NALD2	7986_98_NAALAD2_NALD2	M02137	biliverdin	5	0.00702471	0.0404507	0.862132	DeCODE	Q9Y3Q0	Shin et al.	biliverdin	HMDB0001008	ENSG00000077616	NAALAD2	FALSE
47118	MR-IVW	7986_98_NAALAD2_NALD2	7986_98_NAALAD2_NALD2	M02342	serotonin (5ht)	5	-0.0437951	0.0434855	0.313877	DeCODE	Q9Y3Q0	Shin et al.	serotonin (5ht)	HMDB0000259	ENSG00000077616	NAALAD2	FALSE
47119	MR-IVW	7986_98_NAALAD2_NALD2	7986_98_NAALAD2_NALD2	M03147	xanthine	5	0.0473191	0.0396221	0.232377	DeCODE	Q9Y3Q0	Shin et al.	xanthine	HMDB0000292	ENSG00000077616	NAALAD2	FALSE
47120	MR-IVW	7986_98_NAALAD2_NALD2	7986_98_NAALAD2_NALD2	M11438	phosphate	5	-0.0499628	0.0373287	0.180747	DeCODE	Q9Y3Q0	Shin et al.	phosphate	HMDB0001429	ENSG00000077616	NAALAD2	FALSE
47121	MR-IVW	7986_98_NAALAD2_NALD2	7986_98_NAALAD2_NALD2	M15122	glycerol	5	-0.0301568	0.04358	0.488945	DeCODE	Q9Y3Q0	Shin et al.	glycerol	HMDB0000131	ENSG00000077616	NAALAD2	FALSE
47122	MR-IVW	7986_98_NAALAD2_NALD2	7986_98_NAALAD2_NALD2	M15488	acetylphosphate	5	-0.0367006	0.037319	0.325396	DeCODE	Q9Y3Q0	Shin et al.	acetylphosphate	HMDB0001494	ENSG00000077616	NAALAD2	FALSE
47123	MR-IVW	7986_98_NAALAD2_NALD2	7986_98_NAALAD2_NALD2	M15506	choline	5	-0.0880457	0.0409303	0.031467	DeCODE	Q9Y3Q0	Shin et al.	choline	HMDB0000097	ENSG00000077616	NAALAD2	FALSE
47124	MR-IVW	7986_98_NAALAD2_NALD2	7986_98_NAALAD2_NALD2	M15630	n-acetylornithine	5	-0.0374443	0.0378334	0.322314	DeCODE	Q9Y3Q0	Shin et al.	n-acetylornithine	HMDB0003357	ENSG00000077616	NAALAD2	FALSE
47125	MR-IVW	7986_98_NAALAD2_NALD2	7986_98_NAALAD2_NALD2	M15677	3-methylhistidine	5	-0.0702714	0.0638246	0.270893	DeCODE	Q9Y3Q0	Shin et al.	3-methylhistidine	HMDB0000479	ENSG00000077616	NAALAD2	FALSE
47126	MR-IVW	7986_98_NAALAD2_NALD2	7986_98_NAALAD2_NALD2	M15990	glycerophosphorylcholine (gpc)	5	-0.020642	0.0441155	0.63985	DeCODE	Q9Y3Q0	Shin et al.	glycerophosphorylcholine (gpc)	HMDB0000086	ENSG00000077616	NAALAD2	FALSE
47127	MR-IVW	7986_98_NAALAD2_NALD2	7986_98_NAALAD2_NALD2	M15996	aspartate	5	-0.0344571	0.0376582	0.360193	DeCODE	Q9Y3Q0	Shin et al.	aspartate	HMDB0000191	ENSG00000077616	NAALAD2	FALSE
47128	MR-IVW	7986_98_NAALAD2_NALD2	7986_98_NAALAD2_NALD2	M18254	paraxanthine	5	-0.0139022	0.0380362	0.714739	DeCODE	Q9Y3Q0	Shin et al.	paraxanthine	HMDB0001860	ENSG00000077616	NAALAD2	FALSE
47129	MR-IVW	7986_98_NAALAD2_NALD2	7986_98_NAALAD2_NALD2	M18467	eicosapentaenoate (epa; 20:5n3)	5	-0.0100467	0.0372636	0.787458	DeCODE	Q9Y3Q0	Shin et al.	eicosapentaenoate (epa; 20:5n3)	HMDB0001999	ENSG00000077616	NAALAD2	FALSE
47130	MR-IVW	7986_98_NAALAD2_NALD2	7986_98_NAALAD2_NALD2	M18474	estrone 3-sulfate	5	0.0809638	0.105943	0.444736	DeCODE	Q9Y3Q0	Shin et al.	estrone 3-sulfate	HMDB0001425	ENSG00000077616	NAALAD2	FALSE
47131	MR-IVW	7986_98_NAALAD2_NALD2	7986_98_NAALAD2_NALD2	M18494	taurochenodeoxycholate	5	0.00946113	0.0436214	0.828293	DeCODE	Q9Y3Q0	Shin et al.	taurochenodeoxycholate	HMDB0000951	ENSG00000077616	NAALAD2	FALSE
47132	MR-IVW	7986_98_NAALAD2_NALD2	7986_98_NAALAD2_NALD2	M19323	docosahexaenoate (dha; 22:6n3)	5	-0.00967906	0.0413478	0.814916	DeCODE	Q9Y3Q0	Shin et al.	docosahexaenoate (dha; 22:6n3)	HMDB0002183	ENSG00000077616	NAALAD2	FALSE
47133	MR-IVW	7986_98_NAALAD2_NALD2	7986_98_NAALAD2_NALD2	M19934	myo-inositol	5	-0.069196	0.0517293	0.181008	DeCODE	Q9Y3Q0	Shin et al.	myo-inositol	HMDB0000211	ENSG00000077616	NAALAD2	FALSE
47134	MR-IVW	7986_98_NAALAD2_NALD2	7986_98_NAALAD2_NALD2	M20489	glucose	5	-0.028362	0.0520217	0.585619	DeCODE	Q9Y3Q0	Shin et al.	glucose	HMDB0000122	ENSG00000077616	NAALAD2	FALSE
47135	MR-IVW	7986_98_NAALAD2_NALD2	7986_98_NAALAD2_NALD2	M21044	2-hydroxybutyrate (ahb)	5	-0.015758	0.0372654	0.672397	DeCODE	Q9Y3Q0	Shin et al.	2-hydroxybutyrate (ahb)	HMDB0000008	ENSG00000077616	NAALAD2	FALSE
47136	MR-IVW	7986_98_NAALAD2_NALD2	7986_98_NAALAD2_NALD2	M22189	palmitoylcarnitine (c16)	5	-0.052002	0.0375374	0.165949	DeCODE	Q9Y3Q0	Shin et al.	palmitoylcarnitine (c16)	HMDB0000222	ENSG00000077616	NAALAD2	FALSE
47137	MR-IVW	7986_98_NAALAD2_NALD2	7986_98_NAALAD2_NALD2	M22842	cholate	5	0.0107949	0.0427436	0.800617	DeCODE	Q9Y3Q0	Shin et al.	cholate	HMDB0000619	ENSG00000077616	NAALAD2	FALSE
47138	MR-IVW	7986_98_NAALAD2_NALD2	7986_98_NAALAD2_NALD2	M27716	bilirubin (z,z)	5	-0.0258587	0.04	0.517978	DeCODE	Q9Y3Q0	Shin et al.	bilirubin (z,z)	HMDB0000054	ENSG00000077616	NAALAD2	FALSE
47139	MR-IVW	7986_98_NAALAD2_NALD2	7986_98_NAALAD2_NALD2	M27718	creatine	5	-0.00711179	0.0372487	0.848583	DeCODE	Q9Y3Q0	Shin et al.	creatine	HMDB0000064	ENSG00000077616	NAALAD2	FALSE
47140	MR-IVW	7986_98_NAALAD2_NALD2	7986_98_NAALAD2_NALD2	M31453	cysteine	5	-0.0940644	0.0375364	0.0122123	DeCODE	Q9Y3Q0	Shin et al.	cysteine	HMDB0000574	ENSG00000077616	NAALAD2	FALSE
47141	MR-IVW	7986_98_NAALAD2_NALD2	7986_98_NAALAD2_NALD2	M31454	cystine	5	-0.0195415	0.0718403	0.785612	DeCODE	Q9Y3Q0	Shin et al.	cystine	HMDB0000192	ENSG00000077616	NAALAD2	FALSE
47142	MR-IVW	7986_98_NAALAD2_NALD2	7986_98_NAALAD2_NALD2	M32198	acetylcarnitine (c2)	5	-0.0353268	0.0442598	0.424773	DeCODE	Q9Y3Q0	Shin et al.	acetylcarnitine (c2)	HMDB0000201	ENSG00000077616	NAALAD2	FALSE
47143	MR-IVW	7986_98_NAALAD2_NALD2	7986_98_NAALAD2_NALD2	M32315	serine	5	-0.0307476	0.0439649	0.484323	DeCODE	Q9Y3Q0	Shin et al.	serine	HMDB0000187	ENSG00000077616	NAALAD2	FALSE
47144	MR-IVW	7986_98_NAALAD2_NALD2	7986_98_NAALAD2_NALD2	M32319	trans-4-hydroxyproline	5	0.00344345	0.0375629	0.926959	DeCODE	Q9Y3Q0	Shin et al.	trans-4-hydroxyproline	HMDB0000725	ENSG00000077616	NAALAD2	FALSE
47145	MR-IVW	7986_98_NAALAD2_NALD2	7986_98_NAALAD2_NALD2	M32322	glutamate	5	-0.0616991	0.0372853	0.0979683	DeCODE	Q9Y3Q0	Shin et al.	glutamate	HMDB0000148	ENSG00000077616	NAALAD2	FALSE
47146	MR-IVW	7986_98_NAALAD2_NALD2	7986_98_NAALAD2_NALD2	M32338	glycine	5	-0.0201313	0.0477158	0.673098	DeCODE	Q9Y3Q0	Shin et al.	glycine	HMDB0000123	ENSG00000077616	NAALAD2	FALSE
47147	MR-IVW	7986_98_NAALAD2_NALD2	7986_98_NAALAD2_NALD2	M32339	alanine	5	-0.0570784	0.0373196	0.126154	DeCODE	Q9Y3Q0	Shin et al.	alanine	HMDB0000161	ENSG00000077616	NAALAD2	FALSE
47148	MR-IVW	7986_98_NAALAD2_NALD2	7986_98_NAALAD2_NALD2	M32425	dehydroepiandrosterone sulfate (dhea-s)	5	-0.0656899	0.0373092	0.0782912	DeCODE	Q9Y3Q0	Shin et al.	dehydroepiandrosterone sulfate (dhea-s)	HMDB0001032	ENSG00000077616	NAALAD2	FALSE
47149	MR-IVW	7986_98_NAALAD2_NALD2	7986_98_NAALAD2_NALD2	M32458	oleamide	5	-0.00685113	0.0385716	0.85902	DeCODE	Q9Y3Q0	Shin et al.	oleamide	HMDB0002117	ENSG00000077616	NAALAD2	FALSE
47150	MR-IVW	7986_98_NAALAD2_NALD2	7986_98_NAALAD2_NALD2	M32593	heme	5	0.0383992	0.0414451	0.354182	DeCODE	Q9Y3Q0	Shin et al.	heme	HMDB0003178	ENSG00000077616	NAALAD2	FALSE
47151	MR-IVW	7986_98_NAALAD2_NALD2	7986_98_NAALAD2_NALD2	M33453	alpha-ketoglutarate	5	0.0119603	0.0423009	0.777373	DeCODE	Q9Y3Q0	Shin et al.	alpha-ketoglutarate	HMDB0000208	ENSG00000077616	NAALAD2	FALSE
47152	MR-IVW	7986_98_NAALAD2_NALD2	7986_98_NAALAD2_NALD2	M34106	bilirubin (e,z or z,e)*	5	-0.00803084	0.0454093	0.859623	DeCODE	Q9Y3Q0	Shin et al.	bilirubin (e,z or z,e)*	HMDB0000488	ENSG00000077616	NAALAD2	FALSE
47153	MR-IVW	7986_98_NAALAD2_NALD2	7986_98_NAALAD2_NALD2	M34283	asparagine	5	-0.0183095	0.0373936	0.624387	DeCODE	Q9Y3Q0	Shin et al.	asparagine	HMDB0000168	ENSG00000077616	NAALAD2	FALSE
47154	MR-IVW	7986_98_NAALAD2_NALD2	7986_98_NAALAD2_NALD2	bioa_001	alanine	5	-0.00963511	0.0144769	0.5057	DeCODE	Q9Y3Q0	Lotta et al.	alanine	HMDB0000161	ENSG00000077616	NAALAD2	FALSE
47155	MR-IVW	7986_98_NAALAD2_NALD2	7986_98_NAALAD2_NALD2	bioa_002	arginine	5	0.0359099	0.0182458	0.0490541	DeCODE	Q9Y3Q0	Lotta et al.	arginine	HMDB0000517	ENSG00000077616	NAALAD2	FALSE
47156	MR-IVW	7986_98_NAALAD2_NALD2	7986_98_NAALAD2_NALD2	bioa_003	asparagine	5	0.00635673	0.0216706	0.769267	DeCODE	Q9Y3Q0	Lotta et al.	asparagine	HMDB0000168	ENSG00000077616	NAALAD2	FALSE
47157	MR-IVW	7986_98_NAALAD2_NALD2	7986_98_NAALAD2_NALD2	bioa_004	aspartate	5	0.0033189	0.0195399	0.865126	DeCODE	Q9Y3Q0	Lotta et al.	aspartate	HMDB0000191	ENSG00000077616	NAALAD2	FALSE
47158	MR-IVW	7986_98_NAALAD2_NALD2	7986_98_NAALAD2_NALD2	bioa_005	citrulline	5	-0.0180843	0.0181834	0.319956	DeCODE	Q9Y3Q0	Lotta et al.	citrulline	HMDB0000904	ENSG00000077616	NAALAD2	FALSE
47159	MR-IVW	7986_98_NAALAD2_NALD2	7986_98_NAALAD2_NALD2	bioa_006	glutamine	5	-0.00524095	0.0109233	0.631372	DeCODE	Q9Y3Q0	Lotta et al.	glutamine	HMDB0000641	ENSG00000077616	NAALAD2	FALSE
47160	MR-IVW	7986_98_NAALAD2_NALD2	7986_98_NAALAD2_NALD2	bioa_007	glutamate	5	-0.00702033	0.0181726	0.699265	DeCODE	Q9Y3Q0	Lotta et al.	glutamate	HMDB0000148	ENSG00000077616	NAALAD2	FALSE
47161	MR-IVW	7986_98_NAALAD2_NALD2	7986_98_NAALAD2_NALD2	bioa_008	glycine	5	-0.011896	0.0141806	0.401533	DeCODE	Q9Y3Q0	Lotta et al.	glycine	HMDB0000123	ENSG00000077616	NAALAD2	FALSE
47162	MR-IVW	7986_98_NAALAD2_NALD2	7986_98_NAALAD2_NALD2	bioa_009	histidine	5	-0.0023817	0.0112515	0.832359	DeCODE	Q9Y3Q0	Lotta et al.	histidine	HMDB0000177	ENSG00000077616	NAALAD2	FALSE
47163	MR-IVW	7986_98_NAALAD2_NALD2	7986_98_NAALAD2_NALD2	bioa_013	methionine	5	0.0295586	0.024271	0.223279	DeCODE	Q9Y3Q0	Lotta et al.	methionine	HMDB0000696	ENSG00000077616	NAALAD2	FALSE
47164	MR-IVW	7986_98_NAALAD2_NALD2	7986_98_NAALAD2_NALD2	bioa_014	ornithine	5	-0.0113757	0.0181893	0.531704	DeCODE	Q9Y3Q0	Lotta et al.	ornithine	HMDB0000214	ENSG00000077616	NAALAD2	FALSE
47165	MR-IVW	7986_98_NAALAD2_NALD2	7986_98_NAALAD2_NALD2	bioa_015	phenylethylamine	8	0.0106128	0.0314565	0.735829	DeCODE	Q9Y3Q0	Lotta et al.	phenylethylamine	HMDB0012275	ENSG00000077616	NAALAD2	FALSE
47166	MR-IVW	7986_98_NAALAD2_NALD2	7986_98_NAALAD2_NALD2	bioa_016	phenylalanine	5	0.012792	0.0110201	0.245726	DeCODE	Q9Y3Q0	Lotta et al.	phenylalanine	HMDB0000159	ENSG00000077616	NAALAD2	FALSE
47167	MR-IVW	7986_98_NAALAD2_NALD2	7986_98_NAALAD2_NALD2	bioa_018	serine	5	0.000411294	0.024967	0.986857	DeCODE	Q9Y3Q0	Lotta et al.	serine	HMDB0000187	ENSG00000077616	NAALAD2	FALSE
47168	MR-IVW	7986_98_NAALAD2_NALD2	7986_98_NAALAD2_NALD2	bioa_019	threonine	5	-0.0118936	0.0211828	0.574474	DeCODE	Q9Y3Q0	Lotta et al.	threonine	HMDB0000167	ENSG00000077616	NAALAD2	FALSE
47169	MR-IVW	7986_98_NAALAD2_NALD2	7986_98_NAALAD2_NALD2	bioa_020	tryptophan	5	0.0173603	0.0228162	0.446731	DeCODE	Q9Y3Q0	Lotta et al.	tryptophan	HMDB0000929	ENSG00000077616	NAALAD2	FALSE
47170	MR-IVW	7986_98_NAALAD2_NALD2	7986_98_NAALAD2_NALD2	bioa_021	tyrosine	5	0.00476008	0.0108798	0.661738	DeCODE	Q9Y3Q0	Lotta et al.	tyrosine	HMDB0000158	ENSG00000077616	NAALAD2	FALSE
47171	MR-IVW	7986_98_NAALAD2_NALD2	7986_98_NAALAD2_NALD2	bioa_022	valine	5	0.0104113	0.0109347	0.341029	DeCODE	Q9Y3Q0	Lotta et al.	valine	HMDB0000883	ENSG00000077616	NAALAD2	FALSE
47172	MR-IVW	7986_98_NAALAD2_NALD2	7986_98_NAALAD2_NALD2	bioa_023	n-acetylornithine	5	0.000902581	0.0182568	0.96057	DeCODE	Q9Y3Q0	Lotta et al.	n-acetylornithine	HMDB0003357	ENSG00000077616	NAALAD2	FALSE
47173	MR-IVW	7986_98_NAALAD2_NALD2	7986_98_NAALAD2_NALD2	bioa_030	trans-hydroxyproline	5	0.0111795	0.0181966	0.538971	DeCODE	Q9Y3Q0	Lotta et al.	trans-hydroxyproline	HMDB0000725	ENSG00000077616	NAALAD2	FALSE
47174	MR-IVW	7986_98_NAALAD2_NALD2	7986_98_NAALAD2_NALD2	bioa_031	sarcosine	8	-0.0115632	0.0205229	0.573143	DeCODE	Q9Y3Q0	Lotta et al.	sarcosine	HMDB0000271	ENSG00000077616	NAALAD2	FALSE
47175	MR-IVW	7986_98_NAALAD2_NALD2	7986_98_NAALAD2_NALD2	bioa_032	serotonin	5	0.0311068	0.0232659	0.181218	DeCODE	Q9Y3Q0	Lotta et al.	serotonin	HMDB0000259	ENSG00000077616	NAALAD2	FALSE
47176	MR-IVW	7986_98_NAALAD2_NALD2	7986_98_NAALAD2_NALD2	bioa_033	spermidine	8	0.0235949	0.0233152	0.311538	DeCODE	Q9Y3Q0	Lotta et al.	spermidine	HMDB0001257	ENSG00000077616	NAALAD2	FALSE
47177	MR-IVW	7986_98_NAALAD2_NALD2	7986_98_NAALAD2_NALD2	bior_002	acetylcarnitine (c2)	5	-0.010559	0.0188049	0.574455	DeCODE	Q9Y3Q0	Lotta et al.	acetylcarnitine (c2)	HMDB0000201	ENSG00000077616	NAALAD2	FALSE
47178	MR-IVW	7986_98_NAALAD2_NALD2	7986_98_NAALAD2_NALD2	bior_031	hexadecanoylcarnitine	5	-0.0230447	0.0181906	0.20521	DeCODE	Q9Y3Q0	Lotta et al.	hexadecanoylcarnitine	HMDB0000222	ENSG00000077616	NAALAD2	FALSE
47179	MR-IVW	7986_98_NAALAD2_NALD2	7986_98_NAALAD2_NALD2	met-d-Acetate	acetate	8	0.00293602	0.00859729	0.732723	DeCODE	Q9Y3Q0	Borges et al.	acetate	HMDB0000042	ENSG00000077616	NAALAD2	FALSE
47180	MR-IVW	7986_98_NAALAD2_NALD2	7986_98_NAALAD2_NALD2	met-d-Acetoacetate	acetoacetate	8	-0.00160367	0.0086505	0.852928	DeCODE	Q9Y3Q0	Borges et al.	acetoacetate	HMDB0000060	ENSG00000077616	NAALAD2	FALSE
47181	MR-IVW	7986_98_NAALAD2_NALD2	7986_98_NAALAD2_NALD2	met-d-Ala	alanine	8	0.00470499	0.00862323	0.585328	DeCODE	Q9Y3Q0	Borges et al.	alanine	HMDB0000161	ENSG00000077616	NAALAD2	FALSE
47182	MR-IVW	7986_98_NAALAD2_NALD2	7986_98_NAALAD2_NALD2	met-d-Citrate	citrate	8	-0.0105921	0.0105539	0.315559	DeCODE	Q9Y3Q0	Borges et al.	citrate	HMDB0000094	ENSG00000077616	NAALAD2	FALSE
47183	MR-IVW	7986_98_NAALAD2_NALD2	7986_98_NAALAD2_NALD2	met-d-Gln	glutamine	8	-0.0176756	0.00869772	0.0421327	DeCODE	Q9Y3Q0	Borges et al.	glutamine	HMDB0000641	ENSG00000077616	NAALAD2	FALSE
47184	MR-IVW	7986_98_NAALAD2_NALD2	7986_98_NAALAD2_NALD2	met-d-Glucose	glucose	8	-0.0018857	0.0086615	0.827655	DeCODE	Q9Y3Q0	Borges et al.	glucose	HMDB0000122	ENSG00000077616	NAALAD2	FALSE
47185	MR-IVW	7986_98_NAALAD2_NALD2	7986_98_NAALAD2_NALD2	met-d-Gly	glycine	8	0.00496067	0.0088966	0.577124	DeCODE	Q9Y3Q0	Borges et al.	glycine	HMDB0000123	ENSG00000077616	NAALAD2	FALSE
47186	MR-IVW	7986_98_NAALAD2_NALD2	7986_98_NAALAD2_NALD2	met-d-His	histidine	8	-0.00395784	0.00869608	0.649016	DeCODE	Q9Y3Q0	Borges et al.	histidine	HMDB0000177	ENSG00000077616	NAALAD2	FALSE
47187	MR-IVW	7986_98_NAALAD2_NALD2	7986_98_NAALAD2_NALD2	met-d-LA	linoleate (18:2n6)	8	0.0160729	0.00870587	0.0648619	DeCODE	Q9Y3Q0	Borges et al.	linoleate (18:2n6)	HMDB0006270,HMDB0000673	ENSG00000077616	NAALAD2	FALSE
47188	MR-IVW	7986_98_NAALAD2_NALD2	7986_98_NAALAD2_NALD2	met-d-Phe	phenylalanine	8	-0.0107883	0.00868743	0.214301	DeCODE	Q9Y3Q0	Borges et al.	phenylalanine	HMDB0000159	ENSG00000077616	NAALAD2	FALSE
47189	MR-IVW	7986_98_NAALAD2_NALD2	7986_98_NAALAD2_NALD2	met-d-Pyruvate	pyruvate	8	-0.00554878	0.00859988	0.518788	DeCODE	Q9Y3Q0	Borges et al.	pyruvate	HMDB0000243	ENSG00000077616	NAALAD2	FALSE
47190	MR-IVW	7986_98_NAALAD2_NALD2	7986_98_NAALAD2_NALD2	met-d-Tyr	tyrosine	8	-0.010646	0.0086416	0.217967	DeCODE	Q9Y3Q0	Borges et al.	tyrosine	HMDB0000158	ENSG00000077616	NAALAD2	FALSE
47191	MR-IVW	7986_98_NAALAD2_NALD2	7986_98_NAALAD2_NALD2	met-d-Val	valine	8	-0.0179107	0.00909644	0.0489561	DeCODE	Q9Y3Q0	Borges et al.	valine	HMDB0000883	ENSG00000077616	NAALAD2	FALSE
47192	MR-IVW	7999_23_ENTPD1_CD39	7999_23_ENTPD1_CD39	GCST90199627	n-alpha-acetylornithine	9	-0.057371	0.0624155	0.358002	DeCODE	P49961	Chen et al.	n-alpha-acetylornithine	HMDB0003357	ENSG00000138185	ENTPD1	FALSE
47193	MR-IVW	7999_23_ENTPD1_CD39	7999_23_ENTPD1_CD39	GCST90199628	3-methylhistidine	9	0.00300364	0.058273	0.958892	DeCODE	P49961	Chen et al.	3-methylhistidine	HMDB0000479	ENSG00000138185	ENTPD1	FALSE
47194	MR-IVW	7999_23_ENTPD1_CD39	7999_23_ENTPD1_CD39	GCST90199629	glycerophosphorylcholine (gpc)	9	0.0169081	0.0515697	0.743011	DeCODE	P49961	Chen et al.	glycerophosphorylcholine (gpc)	HMDB0000086	ENSG00000138185	ENTPD1	FALSE
47195	MR-IVW	7999_23_ENTPD1_CD39	7999_23_ENTPD1_CD39	GCST90199637	n-acetylglutamate	9	-0.0356457	0.0590589	0.546135	DeCODE	P49961	Chen et al.	n-acetylglutamate	HMDB0001138	ENSG00000138185	ENTPD1	FALSE
47196	MR-IVW	7999_23_ENTPD1_CD39	7999_23_ENTPD1_CD39	GCST90199651	docosahexaenoate (dha; 22:6n3)	9	0.0804119	0.0569043	0.157624	DeCODE	P49961	Chen et al.	docosahexaenoate (dha; 22:6n3)	HMDB0002183	ENSG00000138185	ENTPD1	FALSE
47197	MR-IVW	7999_23_ENTPD1_CD39	7999_23_ENTPD1_CD39	GCST90199652	1-stearoyl-2-oleoyl-gps (18:0/18:1)	9	0.0451148	0.0626102	0.471177	DeCODE	P49961	Chen et al.	1-stearoyl-2-oleoyl-gps (18:0/18:1)	HMDB0010163	ENSG00000138185	ENTPD1	FALSE
47198	MR-IVW	7999_23_ENTPD1_CD39	7999_23_ENTPD1_CD39	GCST90199654	paraxanthine	9	-0.0222135	0.0548083	0.685261	DeCODE	P49961	Chen et al.	paraxanthine	HMDB0001860	ENSG00000138185	ENTPD1	FALSE
47199	MR-IVW	7999_23_ENTPD1_CD39	7999_23_ENTPD1_CD39	GCST90199665	n-acetylaspartate (naa)	9	-0.0521126	0.0532061	0.327359	DeCODE	P49961	Chen et al.	n-acetylaspartate (naa)	HMDB0000812	ENSG00000138185	ENTPD1	FALSE
47200	MR-IVW	7999_23_ENTPD1_CD39	7999_23_ENTPD1_CD39	GCST90199666	palmitoylcarnitine (c16)	9	0.031429	0.0571473	0.582343	DeCODE	P49961	Chen et al.	palmitoylcarnitine (c16)	HMDB0000222	ENSG00000138185	ENTPD1	FALSE
47201	MR-IVW	7999_23_ENTPD1_CD39	7999_23_ENTPD1_CD39	GCST90199669	acetylcarnitine (c2)	9	0.0913379	0.0538721	0.0899885	DeCODE	P49961	Chen et al.	acetylcarnitine (c2)	HMDB0000201	ENSG00000138185	ENTPD1	FALSE
47202	MR-IVW	7999_23_ENTPD1_CD39	7999_23_ENTPD1_CD39	GCST90199673	dehydroepiandrosterone sulfate (dhea-s)	9	0.0295387	0.0515205	0.566415	DeCODE	P49961	Chen et al.	dehydroepiandrosterone sulfate (dhea-s)	HMDB0001032	ENSG00000138185	ENTPD1	FALSE
47203	MR-IVW	7999_23_ENTPD1_CD39	7999_23_ENTPD1_CD39	GCST90199691	1-methylhistidine	9	0.040413	0.0515278	0.432866	DeCODE	P49961	Chen et al.	1-methylhistidine	HMDB0000001	ENSG00000138185	ENTPD1	FALSE
47204	MR-IVW	7999_23_ENTPD1_CD39	7999_23_ENTPD1_CD39	GCST90199845	sphinganine-1-phosphate	9	0.0481643	0.0690558	0.485509	DeCODE	P49961	Chen et al.	sphinganine-1-phosphate	HMDB0001383	ENSG00000138185	ENTPD1	FALSE
47205	MR-IVW	7999_23_ENTPD1_CD39	7999_23_ENTPD1_CD39	GCST90199896	sulfate*	9	-0.019696	0.0515136	0.702205	DeCODE	P49961	Chen et al.	sulfate*	HMDB01448	ENSG00000138185	ENTPD1	FALSE
47206	MR-IVW	7999_23_ENTPD1_CD39	7999_23_ENTPD1_CD39	GCST90199972	sphingomyelin (d18:1/24:1, d18:2/24:0)*	9	-0.0875669	0.0564054	0.120553	DeCODE	P49961	Chen et al.	sphingomyelin (d18:1/24:1, d18:2/24:0)*	HMDB0012107	ENSG00000138185	ENTPD1	FALSE
47207	MR-IVW	7999_23_ENTPD1_CD39	7999_23_ENTPD1_CD39	GCST90200001	sphingomyelin (d18:1/20:0, d16:1/22:0)*	9	-0.135675	0.0520479	0.00914112	DeCODE	P49961	Chen et al.	sphingomyelin (d18:1/20:0, d16:1/22:0)*	HMDB0012102	ENSG00000138185	ENTPD1	FALSE
47208	MR-IVW	7999_23_ENTPD1_CD39	7999_23_ENTPD1_CD39	GCST90200049	myristoyl dihydrosphingomyelin (d18:0/14:0)*	9	-0.00199389	0.0514374	0.969079	DeCODE	P49961	Chen et al.	myristoyl dihydrosphingomyelin (d18:0/14:0)*	HMDB0012085	ENSG00000138185	ENTPD1	FALSE
47209	MR-IVW	7999_23_ENTPD1_CD39	7999_23_ENTPD1_CD39	GCST90200056	sphingomyelin (d18:0/18:0, d19:0/17:0)*	9	0.0449733	0.059141	0.44699	DeCODE	P49961	Chen et al.	sphingomyelin (d18:0/18:0, d19:0/17:0)*	HMDB0012087	ENSG00000138185	ENTPD1	FALSE
47210	MR-IVW	7999_23_ENTPD1_CD39	7999_23_ENTPD1_CD39	GCST90200279	pantothenate	9	0.0452484	0.0540575	0.402569	DeCODE	P49961	Chen et al.	pantothenate	HMDB0000210	ENSG00000138185	ENTPD1	FALSE
47211	MR-IVW	7999_23_ENTPD1_CD39	7999_23_ENTPD1_CD39	GCST90200281	phosphoethanolamine	9	0.0571934	0.0655111	0.382645	DeCODE	P49961	Chen et al.	phosphoethanolamine	HMDB0000224	ENSG00000138185	ENTPD1	FALSE
47212	MR-IVW	7999_23_ENTPD1_CD39	7999_23_ENTPD1_CD39	GCST90200283	3-ureidopropionate	9	-0.000396765	0.0554344	0.994289	DeCODE	P49961	Chen et al.	3-ureidopropionate	HMDB0000026	ENSG00000138185	ENTPD1	FALSE
47213	MR-IVW	7999_23_ENTPD1_CD39	7999_23_ENTPD1_CD39	GCST90200291	sarcosine	9	0.0331657	0.0538036	0.537616	DeCODE	P49961	Chen et al.	sarcosine	HMDB0000271	ENSG00000138185	ENTPD1	FALSE
47214	MR-IVW	7999_23_ENTPD1_CD39	7999_23_ENTPD1_CD39	GCST90200292	trans-4-hydroxyproline	9	-0.0209783	0.0532419	0.693568	DeCODE	P49961	Chen et al.	trans-4-hydroxyproline	HMDB0000725	ENSG00000138185	ENTPD1	FALSE
47215	MR-IVW	7999_23_ENTPD1_CD39	7999_23_ENTPD1_CD39	GCST90200293	thyroxine	9	-0.0138588	0.0600992	0.817627	DeCODE	P49961	Chen et al.	thyroxine	HMDB0000248	ENSG00000138185	ENTPD1	FALSE
47216	MR-IVW	7999_23_ENTPD1_CD39	7999_23_ENTPD1_CD39	GCST90200296	methyl indole-3-acetate	9	0.034953	0.0588179	0.55234	DeCODE	P49961	Chen et al.	methyl indole-3-acetate	HMDB0029738	ENSG00000138185	ENTPD1	FALSE
47217	MR-IVW	7999_23_ENTPD1_CD39	7999_23_ENTPD1_CD39	GCST90200304	citrate	9	0.0342029	0.053632	0.523648	DeCODE	P49961	Chen et al.	citrate	HMDB0000094	ENSG00000138185	ENTPD1	FALSE
47218	MR-IVW	7999_23_ENTPD1_CD39	7999_23_ENTPD1_CD39	GCST90200306	butyrate/isobutyrate (4:0)	9	-0.00386264	0.0551191	0.944132	DeCODE	P49961	Chen et al.	butyrate/isobutyrate (4:0)	HMDB0000039	ENSG00000138185	ENTPD1	FALSE
47219	MR-IVW	7999_23_ENTPD1_CD39	7999_23_ENTPD1_CD39	GCST90200314	n-acetylneuraminate	9	0.0732703	0.0688196	0.287025	DeCODE	P49961	Chen et al.	n-acetylneuraminate	HMDB0000230	ENSG00000138185	ENTPD1	FALSE
47220	MR-IVW	7999_23_ENTPD1_CD39	7999_23_ENTPD1_CD39	GCST90200318	acetoacetate	9	0.0738272	0.0632881	0.243402	DeCODE	P49961	Chen et al.	acetoacetate	HMDB0000060	ENSG00000138185	ENTPD1	FALSE
47221	MR-IVW	7999_23_ENTPD1_CD39	7999_23_ENTPD1_CD39	GCST90200319	cys-gly, oxidized	9	-0.0540421	0.0533071	0.310684	DeCODE	P49961	Chen et al.	cys-gly, oxidized	HMDB0000078	ENSG00000138185	ENTPD1	FALSE
47222	MR-IVW	7999_23_ENTPD1_CD39	7999_23_ENTPD1_CD39	GCST90200321	cholate	9	-0.00105984	0.0545298	0.984493	DeCODE	P49961	Chen et al.	cholate	HMDB0000619	ENSG00000138185	ENTPD1	FALSE
47223	MR-IVW	7999_23_ENTPD1_CD39	7999_23_ENTPD1_CD39	GCST90200323	creatine	9	-0.104234	0.0550683	0.0583836	DeCODE	P49961	Chen et al.	creatine	HMDB0000064	ENSG00000138185	ENTPD1	FALSE
47224	MR-IVW	7999_23_ENTPD1_CD39	7999_23_ENTPD1_CD39	GCST90200325	glycerol	9	0.111914	0.0568337	0.0489353	DeCODE	P49961	Chen et al.	glycerol	HMDB0000131	ENSG00000138185	ENTPD1	FALSE
47225	MR-IVW	7999_23_ENTPD1_CD39	7999_23_ENTPD1_CD39	GCST90200327	choline	9	-0.112203	0.0616158	0.0686056	DeCODE	P49961	Chen et al.	choline	HMDB0000097	ENSG00000138185	ENTPD1	FALSE
47226	MR-IVW	7999_23_ENTPD1_CD39	7999_23_ENTPD1_CD39	GCST90200335	stearoyl sphingomyelin (d18:1/18:0)	9	-0.116666	0.0612706	0.056896	DeCODE	P49961	Chen et al.	stearoyl sphingomyelin (d18:1/18:0)	HMDB0001348	ENSG00000138185	ENTPD1	FALSE
47227	MR-IVW	7999_23_ENTPD1_CD39	7999_23_ENTPD1_CD39	GCST90200336	n-palmitoyl-sphingosine (d18:1/16:0)	9	0.0200708	0.0571488	0.725437	DeCODE	P49961	Chen et al.	n-palmitoyl-sphingosine (d18:1/16:0)	HMDB0004949	ENSG00000138185	ENTPD1	FALSE
47228	MR-IVW	7999_23_ENTPD1_CD39	7999_23_ENTPD1_CD39	GCST90200337	taurochenodeoxycholate	9	0.0529545	0.0520888	0.309334	DeCODE	P49961	Chen et al.	taurochenodeoxycholate	HMDB0000951	ENSG00000138185	ENTPD1	FALSE
47229	MR-IVW	7999_23_ENTPD1_CD39	7999_23_ENTPD1_CD39	GCST90200341	n-stearoyl-sphingosine (d18:1/18:0)*	9	-0.00437744	0.0585021	0.940354	DeCODE	P49961	Chen et al.	n-stearoyl-sphingosine (d18:1/18:0)*	HMDB0004950	ENSG00000138185	ENTPD1	FALSE
47230	MR-IVW	7999_23_ENTPD1_CD39	7999_23_ENTPD1_CD39	GCST90200345	s-adenosylhomocysteine (sah)	9	0.0306689	0.0596286	0.607021	DeCODE	P49961	Chen et al.	s-adenosylhomocysteine (sah)	HMDB00939	ENSG00000138185	ENTPD1	FALSE
47231	MR-IVW	7999_23_ENTPD1_CD39	7999_23_ENTPD1_CD39	GCST90200348	quinolinate	9	0.0134025	0.0633102	0.832345	DeCODE	P49961	Chen et al.	quinolinate	HMDB0000232	ENSG00000138185	ENTPD1	FALSE
47232	MR-IVW	7999_23_ENTPD1_CD39	7999_23_ENTPD1_CD39	GCST90200349	eicosapentaenoate (epa; 20:5n3)	9	0.0893168	0.0558748	0.109928	DeCODE	P49961	Chen et al.	eicosapentaenoate (epa; 20:5n3)	HMDB0001999	ENSG00000138185	ENTPD1	FALSE
47233	MR-IVW	7999_23_ENTPD1_CD39	7999_23_ENTPD1_CD39	GCST90200351	n-acetylputrescine	9	-0.00414096	0.054131	0.939022	DeCODE	P49961	Chen et al.	n-acetylputrescine	HMDB0002064	ENSG00000138185	ENTPD1	FALSE
47234	MR-IVW	7999_23_ENTPD1_CD39	7999_23_ENTPD1_CD39	GCST90200354	linoleate (18:2n6)	9	0.0317198	0.051934	0.541352	DeCODE	P49961	Chen et al.	linoleate (18:2n6)	HMDB0006270,HMDB0000673	ENSG00000138185	ENTPD1	FALSE
47235	MR-IVW	7999_23_ENTPD1_CD39	7999_23_ENTPD1_CD39	GCST90200355	adenosine 5'-diphosphate (adp)	9	0.104418	0.079068	0.186629	DeCODE	P49961	Chen et al.	adenosine 5'-diphosphate (adp)	HMDB0001341	ENSG00000138185	ENTPD1	FALSE
47236	MR-IVW	7999_23_ENTPD1_CD39	7999_23_ENTPD1_CD39	GCST90200356	adenosine 5'-monophosphate (amp)	9	0.14494	0.0581168	0.0126336	DeCODE	P49961	Chen et al.	adenosine 5'-monophosphate (amp)	HMDB0000045	ENSG00000138185	ENTPD1	FALSE
47237	MR-IVW	7999_23_ENTPD1_CD39	7999_23_ENTPD1_CD39	GCST90200358	arachidonate (20:4n6)	9	0.0510208	0.056834	0.369337	DeCODE	P49961	Chen et al.	arachidonate (20:4n6)	HMDB0001043	ENSG00000138185	ENTPD1	FALSE
47238	MR-IVW	7999_23_ENTPD1_CD39	7999_23_ENTPD1_CD39	GCST90200359	5-methylthioadenosine (mta)	9	0.0174057	0.0540183	0.747288	DeCODE	P49961	Chen et al.	5-methylthioadenosine (mta)	HMDB0001173	ENSG00000138185	ENTPD1	FALSE
47239	MR-IVW	7999_23_ENTPD1_CD39	7999_23_ENTPD1_CD39	GCST90200361	beta-alanine	9	0.0213909	0.0524361	0.683315	DeCODE	P49961	Chen et al.	beta-alanine	HMDB0000056	ENSG00000138185	ENTPD1	FALSE
47240	MR-IVW	7999_23_ENTPD1_CD39	7999_23_ENTPD1_CD39	GCST90200362	succinate	9	-0.0570856	0.0540728	0.291097	DeCODE	P49961	Chen et al.	succinate	HMDB0000254	ENSG00000138185	ENTPD1	FALSE
47241	MR-IVW	7999_23_ENTPD1_CD39	7999_23_ENTPD1_CD39	GCST90200363	choline phosphate	9	0.0748036	0.0540805	0.166607	DeCODE	P49961	Chen et al.	choline phosphate	HMDB0001565	ENSG00000138185	ENTPD1	FALSE
47242	MR-IVW	7999_23_ENTPD1_CD39	7999_23_ENTPD1_CD39	GCST90200364	cysteinylglycine	9	0.0352967	0.051563	0.493637	DeCODE	P49961	Chen et al.	cysteinylglycine	HMDB0000078	ENSG00000138185	ENTPD1	FALSE
47243	MR-IVW	7999_23_ENTPD1_CD39	7999_23_ENTPD1_CD39	GCST90200365	phenylpyruvate	9	0.0216121	0.0553376	0.69613	DeCODE	P49961	Chen et al.	phenylpyruvate	HMDB0000205	ENSG00000138185	ENTPD1	FALSE
47244	MR-IVW	7999_23_ENTPD1_CD39	7999_23_ENTPD1_CD39	GCST90200368	cholesterol	9	-0.0789018	0.0528206	0.135236	DeCODE	P49961	Chen et al.	cholesterol	HMDB0000067	ENSG00000138185	ENTPD1	FALSE
47245	MR-IVW	7999_23_ENTPD1_CD39	7999_23_ENTPD1_CD39	GCST90200369	2-hydroxyphenylacetate	9	-0.0301907	0.0546496	0.580646	DeCODE	P49961	Chen et al.	2-hydroxyphenylacetate	HMDB0000669	ENSG00000138185	ENTPD1	FALSE
47246	MR-IVW	7999_23_ENTPD1_CD39	7999_23_ENTPD1_CD39	GCST90200370	aspartate	9	-0.0172916	0.0514431	0.736773	DeCODE	P49961	Chen et al.	aspartate	HMDB0000191	ENSG00000138185	ENTPD1	FALSE
47247	MR-IVW	7999_23_ENTPD1_CD39	7999_23_ENTPD1_CD39	GCST90200372	arginine	9	-0.00617569	0.0565798	0.913083	DeCODE	P49961	Chen et al.	arginine	HMDB0000517	ENSG00000138185	ENTPD1	FALSE
47248	MR-IVW	7999_23_ENTPD1_CD39	7999_23_ENTPD1_CD39	GCST90200374	sphinganine	9	0.0295964	0.0570059	0.603634	DeCODE	P49961	Chen et al.	sphinganine	HMDB0000269	ENSG00000138185	ENTPD1	FALSE
47249	MR-IVW	7999_23_ENTPD1_CD39	7999_23_ENTPD1_CD39	GCST90200376	flavin adenine dinucleotide (fad)	9	0.123154	0.0609972	0.0434855	DeCODE	P49961	Chen et al.	flavin adenine dinucleotide (fad)	HMDB0001248	ENSG00000138185	ENTPD1	FALSE
47250	MR-IVW	7999_23_ENTPD1_CD39	7999_23_ENTPD1_CD39	GCST90200377	histidine	9	0.00451385	0.0515373	0.930207	DeCODE	P49961	Chen et al.	histidine	HMDB0000177	ENSG00000138185	ENTPD1	FALSE
47251	MR-IVW	7999_23_ENTPD1_CD39	7999_23_ENTPD1_CD39	GCST90200378	cortisol	9	0.0294677	0.0607547	0.627656	DeCODE	P49961	Chen et al.	cortisol	HMDB0000063	ENSG00000138185	ENTPD1	FALSE
47252	MR-IVW	7999_23_ENTPD1_CD39	7999_23_ENTPD1_CD39	GCST90200379	hypotaurine	9	-0.0302429	0.0570148	0.595807	DeCODE	P49961	Chen et al.	hypotaurine	HMDB0000965	ENSG00000138185	ENTPD1	FALSE
47253	MR-IVW	7999_23_ENTPD1_CD39	7999_23_ENTPD1_CD39	GCST90200382	cystine	9	-0.0901004	0.0542831	0.0969495	DeCODE	P49961	Chen et al.	cystine	HMDB0000192	ENSG00000138185	ENTPD1	FALSE
47254	MR-IVW	7999_23_ENTPD1_CD39	7999_23_ENTPD1_CD39	GCST90200383	cystathionine	9	-0.0160582	0.0589886	0.785449	DeCODE	P49961	Chen et al.	cystathionine	HMDB0000099	ENSG00000138185	ENTPD1	FALSE
47255	MR-IVW	7999_23_ENTPD1_CD39	7999_23_ENTPD1_CD39	GCST90200384	guanidinoacetate	9	0.00675271	0.0624584	0.913904	DeCODE	P49961	Chen et al.	guanidinoacetate	HMDB0000128	ENSG00000138185	ENTPD1	FALSE
47256	MR-IVW	7999_23_ENTPD1_CD39	7999_23_ENTPD1_CD39	GCST90200385	sphingosine	9	0.0413723	0.0525357	0.430984	DeCODE	P49961	Chen et al.	sphingosine	HMDB0000252	ENSG00000138185	ENTPD1	FALSE
47257	MR-IVW	7999_23_ENTPD1_CD39	7999_23_ENTPD1_CD39	GCST90200390	stearate (18:0)	9	0.0488812	0.0518528	0.345839	DeCODE	P49961	Chen et al.	stearate (18:0)	HMDB0000827	ENSG00000138185	ENTPD1	FALSE
47258	MR-IVW	7999_23_ENTPD1_CD39	7999_23_ENTPD1_CD39	GCST90200391	methionine	9	0.00891399	0.0576844	0.877192	DeCODE	P49961	Chen et al.	methionine	HMDB0000696	ENSG00000138185	ENTPD1	FALSE
47259	MR-IVW	7999_23_ENTPD1_CD39	7999_23_ENTPD1_CD39	GCST90200392	orotate	9	0.0353966	0.0555417	0.52393	DeCODE	P49961	Chen et al.	orotate	HMDB0000226	ENSG00000138185	ENTPD1	FALSE
47260	MR-IVW	7999_23_ENTPD1_CD39	7999_23_ENTPD1_CD39	GCST90200393	phosphate	9	0.00862848	0.0664457	0.896679	DeCODE	P49961	Chen et al.	phosphate	HMDB0001429	ENSG00000138185	ENTPD1	TRUE
47261	MR-IVW	7999_23_ENTPD1_CD39	7999_23_ENTPD1_CD39	GCST90200394	inosine	9	-0.0696673	0.0708062	0.325157	DeCODE	P49961	Chen et al.	inosine	HMDB0000195	ENSG00000138185	ENTPD1	FALSE
47262	MR-IVW	7999_23_ENTPD1_CD39	7999_23_ENTPD1_CD39	GCST90200395	inosine 5'-monophosphate (imp)	9	-0.00601406	0.0782358	0.938726	DeCODE	P49961	Chen et al.	inosine 5'-monophosphate (imp)	HMDB0000175	ENSG00000138185	ENTPD1	FALSE
47263	MR-IVW	7999_23_ENTPD1_CD39	7999_23_ENTPD1_CD39	GCST90200396	phenylalanine	9	-0.036146	0.0515211	0.482944	DeCODE	P49961	Chen et al.	phenylalanine	HMDB0000159	ENSG00000138185	ENTPD1	FALSE
47264	MR-IVW	7999_23_ENTPD1_CD39	7999_23_ENTPD1_CD39	GCST90200397	palmitate (16:0)	9	0.0514273	0.0543354	0.343904	DeCODE	P49961	Chen et al.	palmitate (16:0)	HMDB0000220	ENSG00000138185	ENTPD1	FALSE
47265	MR-IVW	7999_23_ENTPD1_CD39	7999_23_ENTPD1_CD39	GCST90200400	nicotinamide	9	0.0760136	0.0619263	0.21964	DeCODE	P49961	Chen et al.	nicotinamide	HMDB0001406	ENSG00000138185	ENTPD1	FALSE
47266	MR-IVW	7999_23_ENTPD1_CD39	7999_23_ENTPD1_CD39	GCST90200401	myo-inositol	9	0.0211838	0.0536444	0.692922	DeCODE	P49961	Chen et al.	myo-inositol	HMDB0000211	ENSG00000138185	ENTPD1	FALSE
47267	MR-IVW	7999_23_ENTPD1_CD39	7999_23_ENTPD1_CD39	GCST90200403	citrulline	9	0.0523395	0.0583018	0.369328	DeCODE	P49961	Chen et al.	citrulline	HMDB0000904	ENSG00000138185	ENTPD1	FALSE
47268	MR-IVW	7999_23_ENTPD1_CD39	7999_23_ENTPD1_CD39	GCST90200404	ornithine	9	0.0221265	0.0548398	0.686599	DeCODE	P49961	Chen et al.	ornithine	HMDB0000214	ENSG00000138185	ENTPD1	FALSE
47269	MR-IVW	7999_23_ENTPD1_CD39	7999_23_ENTPD1_CD39	GCST90200405	retinol (vitamin a)	9	0.00955879	0.0576684	0.86835	DeCODE	P49961	Chen et al.	retinol (vitamin a)	HMDB0000305	ENSG00000138185	ENTPD1	FALSE
47270	MR-IVW	7999_23_ENTPD1_CD39	7999_23_ENTPD1_CD39	GCST90200406	1-methylnicotinamide	9	-0.112415	0.0610316	0.0654877	DeCODE	P49961	Chen et al.	1-methylnicotinamide	HMDB0000699	ENSG00000138185	ENTPD1	FALSE
47271	MR-IVW	7999_23_ENTPD1_CD39	7999_23_ENTPD1_CD39	GCST90200407	uridine	9	-0.0360624	0.052382	0.491169	DeCODE	P49961	Chen et al.	uridine	HMDB0000296	ENSG00000138185	ENTPD1	FALSE
47272	MR-IVW	7999_23_ENTPD1_CD39	7999_23_ENTPD1_CD39	GCST90200410	phytanate	9	0.0501534	0.0515324	0.330434	DeCODE	P49961	Chen et al.	phytanate	HMDB0000801	ENSG00000138185	ENTPD1	FALSE
47273	MR-IVW	7999_23_ENTPD1_CD39	7999_23_ENTPD1_CD39	GCST90200412	glutamate	9	-0.0539462	0.0513373	0.293342	DeCODE	P49961	Chen et al.	glutamate	HMDB0000148	ENSG00000138185	ENTPD1	FALSE
47274	MR-IVW	7999_23_ENTPD1_CD39	7999_23_ENTPD1_CD39	GCST90200413	2'-deoxyuridine	9	-0.0509298	0.056886	0.370629	DeCODE	P49961	Chen et al.	2'-deoxyuridine	HMDB0000012	ENSG00000138185	ENTPD1	FALSE
47275	MR-IVW	7999_23_ENTPD1_CD39	7999_23_ENTPD1_CD39	GCST90200415	serine	9	-0.0223612	0.053014	0.673173	DeCODE	P49961	Chen et al.	serine	HMDB0000187	ENSG00000138185	ENTPD1	FALSE
47276	MR-IVW	7999_23_ENTPD1_CD39	7999_23_ENTPD1_CD39	GCST90200417	urea	9	0.00950851	0.0514892	0.853488	DeCODE	P49961	Chen et al.	urea	HMDB0000294	ENSG00000138185	ENTPD1	FALSE
47277	MR-IVW	7999_23_ENTPD1_CD39	7999_23_ENTPD1_CD39	GCST90200418	pyridoxal	9	-0.0186559	0.0561785	0.739827	DeCODE	P49961	Chen et al.	pyridoxal	HMDB0001545	ENSG00000138185	ENTPD1	FALSE
47278	MR-IVW	7999_23_ENTPD1_CD39	7999_23_ENTPD1_CD39	GCST90200419	glutamine	9	-0.099275	0.0514406	0.0536197	DeCODE	P49961	Chen et al.	glutamine	HMDB0000641	ENSG00000138185	ENTPD1	FALSE
47279	MR-IVW	7999_23_ENTPD1_CD39	7999_23_ENTPD1_CD39	GCST90200422	serotonin	9	0.0523936	0.0564054	0.352953	DeCODE	P49961	Chen et al.	serotonin	HMDB0000259	ENSG00000138185	ENTPD1	FALSE
47280	MR-IVW	7999_23_ENTPD1_CD39	7999_23_ENTPD1_CD39	GCST90200423	spermidine	9	0.032434	0.0556663	0.560129	DeCODE	P49961	Chen et al.	spermidine	HMDB0001257	ENSG00000138185	ENTPD1	FALSE
47281	MR-IVW	7999_23_ENTPD1_CD39	7999_23_ENTPD1_CD39	GCST90200427	tyrosine	9	0.0560485	0.0531956	0.292053	DeCODE	P49961	Chen et al.	tyrosine	HMDB0000158	ENSG00000138185	ENTPD1	FALSE
47282	MR-IVW	7999_23_ENTPD1_CD39	7999_23_ENTPD1_CD39	GCST90200429	cytidine	9	-0.0416644	0.0534003	0.435256	DeCODE	P49961	Chen et al.	cytidine	HMDB0000089	ENSG00000138185	ENTPD1	FALSE
47283	MR-IVW	7999_23_ENTPD1_CD39	7999_23_ENTPD1_CD39	GCST90200430	pyruvate	9	0.0285561	0.0514243	0.578687	DeCODE	P49961	Chen et al.	pyruvate	HMDB0000243	ENSG00000138185	ENTPD1	FALSE
47284	MR-IVW	7999_23_ENTPD1_CD39	7999_23_ENTPD1_CD39	GCST90200431	alanine	9	0.0257824	0.0557131	0.643528	DeCODE	P49961	Chen et al.	alanine	HMDB0000161	ENSG00000138185	ENTPD1	FALSE
47285	MR-IVW	7999_23_ENTPD1_CD39	7999_23_ENTPD1_CD39	GCST90200432	threonine	9	-0.0855599	0.0543084	0.115154	DeCODE	P49961	Chen et al.	threonine	HMDB0000167	ENSG00000138185	ENTPD1	FALSE
47286	MR-IVW	7999_23_ENTPD1_CD39	7999_23_ENTPD1_CD39	GCST90200437	fructose	9	0.0469094	0.0531977	0.377888	DeCODE	P49961	Chen et al.	fructose	HMDB0000660	ENSG00000138185	ENTPD1	FALSE
47287	MR-IVW	7999_23_ENTPD1_CD39	7999_23_ENTPD1_CD39	GCST90200438	alpha-ketobutyrate	9	0.0887596	0.0556269	0.110573	DeCODE	P49961	Chen et al.	alpha-ketobutyrate	HMDB0000005	ENSG00000138185	ENTPD1	FALSE
47288	MR-IVW	7999_23_ENTPD1_CD39	7999_23_ENTPD1_CD39	GCST90200439	cysteine	9	0.00333636	0.0525843	0.94941	DeCODE	P49961	Chen et al.	cysteine	HMDB0000574	ENSG00000138185	ENTPD1	FALSE
47289	MR-IVW	7999_23_ENTPD1_CD39	7999_23_ENTPD1_CD39	GCST90200440	glucose	9	0.0306728	0.0518518	0.554154	DeCODE	P49961	Chen et al.	glucose	HMDB0000122	ENSG00000138185	ENTPD1	FALSE
47290	MR-IVW	7999_23_ENTPD1_CD39	7999_23_ENTPD1_CD39	GCST90200441	tryptophan	9	-0.0479632	0.0514963	0.351651	DeCODE	P49961	Chen et al.	tryptophan	HMDB0000929	ENSG00000138185	ENTPD1	FALSE
47291	MR-IVW	7999_23_ENTPD1_CD39	7999_23_ENTPD1_CD39	GCST90200442	valine	9	-0.0141347	0.0559294	0.800481	DeCODE	P49961	Chen et al.	valine	HMDB0000883	ENSG00000138185	ENTPD1	FALSE
47292	MR-IVW	7999_23_ENTPD1_CD39	7999_23_ENTPD1_CD39	GCST90200444	dihydroorotate	9	0.0572592	0.0516239	0.26736	DeCODE	P49961	Chen et al.	dihydroorotate	HMDB03349	ENSG00000138185	ENTPD1	FALSE
47293	MR-IVW	7999_23_ENTPD1_CD39	7999_23_ENTPD1_CD39	GCST90200447	maltose	9	0.07281	0.060185	0.226367	DeCODE	P49961	Chen et al.	maltose	HMDB0000163	ENSG00000138185	ENTPD1	FALSE
47294	MR-IVW	7999_23_ENTPD1_CD39	7999_23_ENTPD1_CD39	GCST90200452	asparagine	9	-0.107532	0.0561034	0.0552782	DeCODE	P49961	Chen et al.	asparagine	HMDB0000168	ENSG00000138185	ENTPD1	FALSE
47295	MR-IVW	7999_23_ENTPD1_CD39	7999_23_ENTPD1_CD39	GCST90200455	alpha-ketoglutarate	9	0.00924829	0.0529518	0.861351	DeCODE	P49961	Chen et al.	alpha-ketoglutarate	HMDB0000208	ENSG00000138185	ENTPD1	FALSE
47296	MR-IVW	7999_23_ENTPD1_CD39	7999_23_ENTPD1_CD39	GCST90200680	5-acetylamino-6-formylamino-3-methyluracil	9	-0.000446686	0.0580464	0.99386	DeCODE	P49961	Chen et al.	5-acetylamino-6-formylamino-3-methyluracil	HMDB0011105	ENSG00000138185	ENTPD1	FALSE
47297	MR-IVW	7999_23_ENTPD1_CD39	7999_23_ENTPD1_CD39	GCST90200684	n-acetyl-aspartyl-glutamate (naag)	9	0.0472686	0.0581196	0.416046	DeCODE	P49961	Chen et al.	n-acetyl-aspartyl-glutamate (naag)	HMDB0001067	ENSG00000138185	ENTPD1	FALSE
47298	MR-IVW	7999_23_ENTPD1_CD39	7999_23_ENTPD1_CD39	GCST90200687	bilirubin (e,z or z,e)*	9	-0.0197887	0.0540218	0.714135	DeCODE	P49961	Chen et al.	bilirubin (e,z or z,e)*	HMDB0000488	ENSG00000138185	ENTPD1	FALSE
47299	MR-IVW	7999_23_ENTPD1_CD39	7999_23_ENTPD1_CD39	GCST90200691	n-delta-acetylornithine	9	-0.048159	0.0520155	0.354519	DeCODE	P49961	Chen et al.	n-delta-acetylornithine	HMDB0003357	ENSG00000138185	ENTPD1	FALSE
47300	MR-IVW	7999_23_ENTPD1_CD39	7999_23_ENTPD1_CD39	GCST90200704	bilirubin (z,z)	9	-0.0339824	0.0518308	0.512055	DeCODE	P49961	Chen et al.	bilirubin (z,z)	HMDB0000054	ENSG00000138185	ENTPD1	FALSE
47301	MR-IVW	7999_23_ENTPD1_CD39	7999_23_ENTPD1_CD39	GCST90200706	biliverdin	9	-0.0302919	0.0528035	0.56619	DeCODE	P49961	Chen et al.	biliverdin	HMDB0001008	ENSG00000138185	ENTPD1	FALSE
47302	MR-IVW	7999_23_ENTPD1_CD39	7999_23_ENTPD1_CD39	GCST90200707	glycine	9	-0.0627918	0.0525664	0.232273	DeCODE	P49961	Chen et al.	glycine	HMDB0000123	ENSG00000138185	ENTPD1	FALSE
47303	MR-IVW	7999_23_ENTPD1_CD39	7999_23_ENTPD1_CD39	M00053	glutamine	7	-0.078964	0.0785052	0.31449	DeCODE	P49961	Shin et al.	glutamine	HMDB0000641	ENSG00000138185	ENTPD1	FALSE
47304	MR-IVW	7999_23_ENTPD1_CD39	7999_23_ENTPD1_CD39	M00054	tryptophan	7	-0.136737	0.0796212	0.085916	DeCODE	P49961	Shin et al.	tryptophan	HMDB0000929	ENSG00000138185	ENTPD1	FALSE
47305	MR-IVW	7999_23_ENTPD1_CD39	7999_23_ENTPD1_CD39	M00059	histidine	7	0.0689167	0.0946199	0.466397	DeCODE	P49961	Shin et al.	histidine	HMDB0000177	ENSG00000138185	ENTPD1	FALSE
47306	MR-IVW	7999_23_ENTPD1_CD39	7999_23_ENTPD1_CD39	M00063	cholesterol	7	-0.12373	0.080764	0.125525	DeCODE	P49961	Shin et al.	cholesterol	HMDB0000067	ENSG00000138185	ENTPD1	FALSE
47307	MR-IVW	7999_23_ENTPD1_CD39	7999_23_ENTPD1_CD39	M00064	phenylalanine	7	0.0957683	0.0993309	0.334979	DeCODE	P49961	Shin et al.	phenylalanine	HMDB0000159	ENSG00000138185	ENTPD1	FALSE
47308	MR-IVW	7999_23_ENTPD1_CD39	7999_23_ENTPD1_CD39	M00555	adenosine	7	0.028736	0.0888912	0.74649	DeCODE	P49961	Shin et al.	adenosine	HMDB0000050	ENSG00000138185	ENTPD1	FALSE
47309	MR-IVW	7999_23_ENTPD1_CD39	7999_23_ENTPD1_CD39	M00577	fructose	7	0.00859888	0.0905329	0.92433	DeCODE	P49961	Shin et al.	fructose	HMDB0000660	ENSG00000138185	ENTPD1	FALSE
47310	MR-IVW	7999_23_ENTPD1_CD39	7999_23_ENTPD1_CD39	M00599	pyruvate	7	-0.106164	0.0792304	0.180266	DeCODE	P49961	Shin et al.	pyruvate	HMDB0000243	ENSG00000138185	ENTPD1	FALSE
47311	MR-IVW	7999_23_ENTPD1_CD39	7999_23_ENTPD1_CD39	M00606	uridine	7	-0.0172126	0.0949931	0.856212	DeCODE	P49961	Shin et al.	uridine	HMDB0000296	ENSG00000138185	ENTPD1	FALSE
47312	MR-IVW	7999_23_ENTPD1_CD39	7999_23_ENTPD1_CD39	M01105	linoleate (18:2n6)	7	0.0942555	0.0898499	0.294163	DeCODE	P49961	Shin et al.	linoleate (18:2n6)	HMDB0006270,HMDB0000673	ENSG00000138185	ENTPD1	FALSE
47313	MR-IVW	7999_23_ENTPD1_CD39	7999_23_ENTPD1_CD39	M01110	arachidonate (20:4n6)	7	-0.14572	0.097646	0.135612	DeCODE	P49961	Shin et al.	arachidonate (20:4n6)	HMDB0001043	ENSG00000138185	ENTPD1	FALSE
47314	MR-IVW	7999_23_ENTPD1_CD39	7999_23_ENTPD1_CD39	M01123	inosine	7	-0.103859	0.132598	0.433475	DeCODE	P49961	Shin et al.	inosine	HMDB0000195	ENSG00000138185	ENTPD1	FALSE
47315	MR-IVW	7999_23_ENTPD1_CD39	7999_23_ENTPD1_CD39	M01284	threonine	7	0.147138	0.108735	0.175997	DeCODE	P49961	Shin et al.	threonine	HMDB0000167	ENSG00000138185	ENTPD1	FALSE
47316	MR-IVW	7999_23_ENTPD1_CD39	7999_23_ENTPD1_CD39	M01299	tyrosine	7	0.081325	0.0997041	0.414693	DeCODE	P49961	Shin et al.	tyrosine	HMDB0000158	ENSG00000138185	ENTPD1	FALSE
47317	MR-IVW	7999_23_ENTPD1_CD39	7999_23_ENTPD1_CD39	M01302	methionine	7	0.0266486	0.0786408	0.734711	DeCODE	P49961	Shin et al.	methionine	HMDB0000696	ENSG00000138185	ENTPD1	FALSE
47318	MR-IVW	7999_23_ENTPD1_CD39	7999_23_ENTPD1_CD39	M01336	palmitate (16:0)	7	0.113078	0.0897102	0.207494	DeCODE	P49961	Shin et al.	palmitate (16:0)	HMDB0000220	ENSG00000138185	ENTPD1	FALSE
47319	MR-IVW	7999_23_ENTPD1_CD39	7999_23_ENTPD1_CD39	M01358	stearate (18:0)	7	0.00253603	0.0969396	0.979129	DeCODE	P49961	Shin et al.	stearate (18:0)	HMDB0000827	ENSG00000138185	ENTPD1	FALSE
47320	MR-IVW	7999_23_ENTPD1_CD39	7999_23_ENTPD1_CD39	M01493	ornithine	7	0.0272121	0.0967003	0.778398	DeCODE	P49961	Shin et al.	ornithine	HMDB0000214	ENSG00000138185	ENTPD1	FALSE
47321	MR-IVW	7999_23_ENTPD1_CD39	7999_23_ENTPD1_CD39	M01508	pantothenate	7	0.130881	0.0814115	0.107913	DeCODE	P49961	Shin et al.	pantothenate	HMDB0000210	ENSG00000138185	ENTPD1	FALSE
47322	MR-IVW	7999_23_ENTPD1_CD39	7999_23_ENTPD1_CD39	M01564	citrate	7	0.0752225	0.0833753	0.366942	DeCODE	P49961	Shin et al.	citrate	HMDB0000094	ENSG00000138185	ENTPD1	FALSE
47323	MR-IVW	7999_23_ENTPD1_CD39	7999_23_ENTPD1_CD39	M01638	arginine	7	0.0280666	0.0930433	0.762918	DeCODE	P49961	Shin et al.	arginine	HMDB0000517	ENSG00000138185	ENTPD1	FALSE
47324	MR-IVW	7999_23_ENTPD1_CD39	7999_23_ENTPD1_CD39	M01640	ascorbate (vitamin c)	7	-0.00484681	0.16791	0.976972	DeCODE	P49961	Shin et al.	ascorbate (vitamin c)	HMDB0000044	ENSG00000138185	ENTPD1	FALSE
47325	MR-IVW	7999_23_ENTPD1_CD39	7999_23_ENTPD1_CD39	M01649	valine	7	0.0594498	0.0965889	0.538229	DeCODE	P49961	Shin et al.	valine	HMDB0000883	ENSG00000138185	ENTPD1	FALSE
47326	MR-IVW	7999_23_ENTPD1_CD39	7999_23_ENTPD1_CD39	M01670	urea	7	-0.0931244	0.0787538	0.237017	DeCODE	P49961	Shin et al.	urea	HMDB0000294	ENSG00000138185	ENTPD1	FALSE
47327	MR-IVW	7999_23_ENTPD1_CD39	7999_23_ENTPD1_CD39	M01712	cortisol	7	0.092024	0.0948832	0.332113	DeCODE	P49961	Shin et al.	cortisol	HMDB0000063	ENSG00000138185	ENTPD1	FALSE
47328	MR-IVW	7999_23_ENTPD1_CD39	7999_23_ENTPD1_CD39	M01827	riboflavin (vitamin b2)	7	0.400232	0.170721	0.0190595	DeCODE	P49961	Shin et al.	riboflavin (vitamin b2)	HMDB0000244	ENSG00000138185	ENTPD1	FALSE
47329	MR-IVW	7999_23_ENTPD1_CD39	7999_23_ENTPD1_CD39	M02132	citrulline	7	0.250559	0.078697	0.00145331	DeCODE	P49961	Shin et al.	citrulline	HMDB0000904	ENSG00000138185	ENTPD1	FALSE
47330	MR-IVW	7999_23_ENTPD1_CD39	7999_23_ENTPD1_CD39	M02137	biliverdin	7	-0.0662915	0.0919533	0.470956	DeCODE	P49961	Shin et al.	biliverdin	HMDB0001008	ENSG00000138185	ENTPD1	FALSE
47331	MR-IVW	7999_23_ENTPD1_CD39	7999_23_ENTPD1_CD39	M02342	serotonin (5ht)	7	-0.113077	0.0932533	0.225292	DeCODE	P49961	Shin et al.	serotonin (5ht)	HMDB0000259	ENSG00000138185	ENTPD1	FALSE
47332	MR-IVW	7999_23_ENTPD1_CD39	7999_23_ENTPD1_CD39	M03147	xanthine	7	-0.0851937	0.0835102	0.307653	DeCODE	P49961	Shin et al.	xanthine	HMDB0000292	ENSG00000138185	ENTPD1	FALSE
47333	MR-IVW	7999_23_ENTPD1_CD39	7999_23_ENTPD1_CD39	M11438	phosphate	7	-0.146318	0.0786657	0.0628854	DeCODE	P49961	Shin et al.	phosphate	HMDB0001429	ENSG00000138185	ENTPD1	TRUE
47334	MR-IVW	7999_23_ENTPD1_CD39	7999_23_ENTPD1_CD39	M15122	glycerol	7	0.0282294	0.0842652	0.73762	DeCODE	P49961	Shin et al.	glycerol	HMDB0000131	ENSG00000138185	ENTPD1	FALSE
47335	MR-IVW	7999_23_ENTPD1_CD39	7999_23_ENTPD1_CD39	M15488	acetylphosphate	7	0.028736	0.0888912	0.74649	DeCODE	P49961	Shin et al.	acetylphosphate	HMDB0001494	ENSG00000138185	ENTPD1	FALSE
47336	MR-IVW	7999_23_ENTPD1_CD39	7999_23_ENTPD1_CD39	M15506	choline	7	-0.0143467	0.0788382	0.855602	DeCODE	P49961	Shin et al.	choline	HMDB0000097	ENSG00000138185	ENTPD1	FALSE
47337	MR-IVW	7999_23_ENTPD1_CD39	7999_23_ENTPD1_CD39	M15630	n-acetylornithine	7	-0.0588645	0.0797365	0.46037	DeCODE	P49961	Shin et al.	n-acetylornithine	HMDB0003357	ENSG00000138185	ENTPD1	FALSE
47338	MR-IVW	7999_23_ENTPD1_CD39	7999_23_ENTPD1_CD39	M15677	3-methylhistidine	7	-0.074983	0.094514	0.427572	DeCODE	P49961	Shin et al.	3-methylhistidine	HMDB0000479	ENSG00000138185	ENTPD1	FALSE
47339	MR-IVW	7999_23_ENTPD1_CD39	7999_23_ENTPD1_CD39	M15990	glycerophosphorylcholine (gpc)	7	-0.0970827	0.0858826	0.258302	DeCODE	P49961	Shin et al.	glycerophosphorylcholine (gpc)	HMDB0000086	ENSG00000138185	ENTPD1	FALSE
47340	MR-IVW	7999_23_ENTPD1_CD39	7999_23_ENTPD1_CD39	M15996	aspartate	7	0.0453852	0.0789913	0.565589	DeCODE	P49961	Shin et al.	aspartate	HMDB0000191	ENSG00000138185	ENTPD1	FALSE
47341	MR-IVW	7999_23_ENTPD1_CD39	7999_23_ENTPD1_CD39	M18254	paraxanthine	7	-0.0392538	0.0856758	0.646833	DeCODE	P49961	Shin et al.	paraxanthine	HMDB0001860	ENSG00000138185	ENTPD1	FALSE
47342	MR-IVW	7999_23_ENTPD1_CD39	7999_23_ENTPD1_CD39	M18467	eicosapentaenoate (epa; 20:5n3)	7	-0.198902	0.0829052	0.0164331	DeCODE	P49961	Shin et al.	eicosapentaenoate (epa; 20:5n3)	HMDB0001999	ENSG00000138185	ENTPD1	FALSE
47343	MR-IVW	7999_23_ENTPD1_CD39	7999_23_ENTPD1_CD39	M18474	estrone 3-sulfate	7	-0.132451	0.252879	0.600437	DeCODE	P49961	Shin et al.	estrone 3-sulfate	HMDB0001425	ENSG00000138185	ENTPD1	FALSE
47344	MR-IVW	7999_23_ENTPD1_CD39	7999_23_ENTPD1_CD39	M18494	taurochenodeoxycholate	7	-0.0108573	0.0925089	0.906571	DeCODE	P49961	Shin et al.	taurochenodeoxycholate	HMDB0000951	ENSG00000138185	ENTPD1	FALSE
47345	MR-IVW	7999_23_ENTPD1_CD39	7999_23_ENTPD1_CD39	M19323	docosahexaenoate (dha; 22:6n3)	7	-0.143673	0.103681	0.165832	DeCODE	P49961	Shin et al.	docosahexaenoate (dha; 22:6n3)	HMDB0002183	ENSG00000138185	ENTPD1	FALSE
47346	MR-IVW	7999_23_ENTPD1_CD39	7999_23_ENTPD1_CD39	M19934	myo-inositol	7	-0.00749264	0.0785975	0.924053	DeCODE	P49961	Shin et al.	myo-inositol	HMDB0000211	ENSG00000138185	ENTPD1	FALSE
47347	MR-IVW	7999_23_ENTPD1_CD39	7999_23_ENTPD1_CD39	M20489	glucose	7	-0.0432542	0.0827663	0.601248	DeCODE	P49961	Shin et al.	glucose	HMDB0000122	ENSG00000138185	ENTPD1	FALSE
47348	MR-IVW	7999_23_ENTPD1_CD39	7999_23_ENTPD1_CD39	M21044	2-hydroxybutyrate (ahb)	7	-0.0132251	0.0990903	0.893826	DeCODE	P49961	Shin et al.	2-hydroxybutyrate (ahb)	HMDB0000008	ENSG00000138185	ENTPD1	FALSE
47349	MR-IVW	7999_23_ENTPD1_CD39	7999_23_ENTPD1_CD39	M22189	palmitoylcarnitine (c16)	7	0.160274	0.090372	0.0761465	DeCODE	P49961	Shin et al.	palmitoylcarnitine (c16)	HMDB0000222	ENSG00000138185	ENTPD1	FALSE
47350	MR-IVW	7999_23_ENTPD1_CD39	7999_23_ENTPD1_CD39	M22842	cholate	7	0.103248	0.0915936	0.259639	DeCODE	P49961	Shin et al.	cholate	HMDB0000619	ENSG00000138185	ENTPD1	FALSE
47351	MR-IVW	7999_23_ENTPD1_CD39	7999_23_ENTPD1_CD39	M27716	bilirubin (z,z)	7	-0.0374303	0.0843015	0.657039	DeCODE	P49961	Shin et al.	bilirubin (z,z)	HMDB0000054	ENSG00000138185	ENTPD1	FALSE
47352	MR-IVW	7999_23_ENTPD1_CD39	7999_23_ENTPD1_CD39	M27718	creatine	7	-0.0525454	0.0817603	0.520435	DeCODE	P49961	Shin et al.	creatine	HMDB0000064	ENSG00000138185	ENTPD1	FALSE
47353	MR-IVW	7999_23_ENTPD1_CD39	7999_23_ENTPD1_CD39	M31453	cysteine	7	0.095297	0.0791257	0.228445	DeCODE	P49961	Shin et al.	cysteine	HMDB0000574	ENSG00000138185	ENTPD1	FALSE
47354	MR-IVW	7999_23_ENTPD1_CD39	7999_23_ENTPD1_CD39	M31454	cystine	7	-0.349719	0.158367	0.0272245	DeCODE	P49961	Shin et al.	cystine	HMDB0000192	ENSG00000138185	ENTPD1	FALSE
47355	MR-IVW	7999_23_ENTPD1_CD39	7999_23_ENTPD1_CD39	M32198	acetylcarnitine (c2)	7	-0.0291823	0.0917939	0.750553	DeCODE	P49961	Shin et al.	acetylcarnitine (c2)	HMDB0000201	ENSG00000138185	ENTPD1	FALSE
47356	MR-IVW	7999_23_ENTPD1_CD39	7999_23_ENTPD1_CD39	M32315	serine	7	-0.099065	0.0810468	0.221587	DeCODE	P49961	Shin et al.	serine	HMDB0000187	ENSG00000138185	ENTPD1	FALSE
47357	MR-IVW	7999_23_ENTPD1_CD39	7999_23_ENTPD1_CD39	M32319	trans-4-hydroxyproline	7	-0.0379112	0.0785913	0.629533	DeCODE	P49961	Shin et al.	trans-4-hydroxyproline	HMDB0000725	ENSG00000138185	ENTPD1	FALSE
47358	MR-IVW	7999_23_ENTPD1_CD39	7999_23_ENTPD1_CD39	M32322	glutamate	7	-0.12166	0.0785822	0.121577	DeCODE	P49961	Shin et al.	glutamate	HMDB0000148	ENSG00000138185	ENTPD1	FALSE
47359	MR-IVW	7999_23_ENTPD1_CD39	7999_23_ENTPD1_CD39	M32338	glycine	7	-0.00365596	0.100119	0.970871	DeCODE	P49961	Shin et al.	glycine	HMDB0000123	ENSG00000138185	ENTPD1	FALSE
47360	MR-IVW	7999_23_ENTPD1_CD39	7999_23_ENTPD1_CD39	M32339	alanine	7	-0.0307888	0.078653	0.695464	DeCODE	P49961	Shin et al.	alanine	HMDB0000161	ENSG00000138185	ENTPD1	FALSE
47361	MR-IVW	7999_23_ENTPD1_CD39	7999_23_ENTPD1_CD39	M32425	dehydroepiandrosterone sulfate (dhea-s)	7	0.0616122	0.0786436	0.433371	DeCODE	P49961	Shin et al.	dehydroepiandrosterone sulfate (dhea-s)	HMDB0001032	ENSG00000138185	ENTPD1	FALSE
47362	MR-IVW	7999_23_ENTPD1_CD39	7999_23_ENTPD1_CD39	M32458	oleamide	7	0.123399	0.0878472	0.160111	DeCODE	P49961	Shin et al.	oleamide	HMDB0002117	ENSG00000138185	ENTPD1	FALSE
47363	MR-IVW	7999_23_ENTPD1_CD39	7999_23_ENTPD1_CD39	M32593	heme	7	0.0204641	0.0934771	0.826711	DeCODE	P49961	Shin et al.	heme	HMDB0003178	ENSG00000138185	ENTPD1	FALSE
47364	MR-IVW	7999_23_ENTPD1_CD39	7999_23_ENTPD1_CD39	M33453	alpha-ketoglutarate	7	-0.140802	0.0966281	0.145073	DeCODE	P49961	Shin et al.	alpha-ketoglutarate	HMDB0000208	ENSG00000138185	ENTPD1	FALSE
47365	MR-IVW	7999_23_ENTPD1_CD39	7999_23_ENTPD1_CD39	M34106	bilirubin (e,z or z,e)*	7	-0.011697	0.0956904	0.902711	DeCODE	P49961	Shin et al.	bilirubin (e,z or z,e)*	HMDB0000488	ENSG00000138185	ENTPD1	FALSE
47366	MR-IVW	7999_23_ENTPD1_CD39	7999_23_ENTPD1_CD39	M34283	asparagine	7	-0.0849001	0.0788056	0.28133	DeCODE	P49961	Shin et al.	asparagine	HMDB0000168	ENSG00000138185	ENTPD1	FALSE
47367	MR-IVW	7999_23_ENTPD1_CD39	7999_23_ENTPD1_CD39	bioa_001	alanine	7	0.0167747	0.0229976	0.465751	DeCODE	P49961	Lotta et al.	alanine	HMDB0000161	ENSG00000138185	ENTPD1	FALSE
47368	MR-IVW	7999_23_ENTPD1_CD39	7999_23_ENTPD1_CD39	bioa_002	arginine	7	0.0905354	0.0384538	0.0185528	DeCODE	P49961	Lotta et al.	arginine	HMDB0000517	ENSG00000138185	ENTPD1	FALSE
47369	MR-IVW	7999_23_ENTPD1_CD39	7999_23_ENTPD1_CD39	bioa_003	asparagine	7	-0.0580553	0.0383316	0.129885	DeCODE	P49961	Lotta et al.	asparagine	HMDB0000168	ENSG00000138185	ENTPD1	FALSE
47370	MR-IVW	7999_23_ENTPD1_CD39	7999_23_ENTPD1_CD39	bioa_004	aspartate	7	-0.00810289	0.0384243	0.832982	DeCODE	P49961	Lotta et al.	aspartate	HMDB0000191	ENSG00000138185	ENTPD1	FALSE
47371	MR-IVW	7999_23_ENTPD1_CD39	7999_23_ENTPD1_CD39	bioa_005	citrulline	7	-0.0482988	0.0469477	0.303583	DeCODE	P49961	Lotta et al.	citrulline	HMDB0000904	ENSG00000138185	ENTPD1	FALSE
47372	MR-IVW	7999_23_ENTPD1_CD39	7999_23_ENTPD1_CD39	bioa_006	glutamine	7	-0.0552211	0.0230772	0.0167166	DeCODE	P49961	Lotta et al.	glutamine	HMDB0000641	ENSG00000138185	ENTPD1	FALSE
47373	MR-IVW	7999_23_ENTPD1_CD39	7999_23_ENTPD1_CD39	bioa_007	glutamate	7	-0.0537936	0.0382985	0.160144	DeCODE	P49961	Lotta et al.	glutamate	HMDB0000148	ENSG00000138185	ENTPD1	FALSE
47374	MR-IVW	7999_23_ENTPD1_CD39	7999_23_ENTPD1_CD39	bioa_008	glycine	7	-0.0149491	0.0298691	0.616733	DeCODE	P49961	Lotta et al.	glycine	HMDB0000123	ENSG00000138185	ENTPD1	FALSE
47375	MR-IVW	7999_23_ENTPD1_CD39	7999_23_ENTPD1_CD39	bioa_009	histidine	7	0.0667976	0.0237127	0.00484816	DeCODE	P49961	Lotta et al.	histidine	HMDB0000177	ENSG00000138185	ENTPD1	FALSE
47376	MR-IVW	7999_23_ENTPD1_CD39	7999_23_ENTPD1_CD39	bioa_013	methionine	7	0.00189552	0.0383047	0.960532	DeCODE	P49961	Lotta et al.	methionine	HMDB0000696	ENSG00000138185	ENTPD1	FALSE
47377	MR-IVW	7999_23_ENTPD1_CD39	7999_23_ENTPD1_CD39	bioa_014	ornithine	7	-0.0717855	0.0477977	0.133133	DeCODE	P49961	Lotta et al.	ornithine	HMDB0000214	ENSG00000138185	ENTPD1	FALSE
47378	MR-IVW	7999_23_ENTPD1_CD39	7999_23_ENTPD1_CD39	bioa_015	phenylethylamine	9	-0.0280329	0.0587462	0.633229	DeCODE	P49961	Lotta et al.	phenylethylamine	HMDB0012275	ENSG00000138185	ENTPD1	FALSE
47379	MR-IVW	7999_23_ENTPD1_CD39	7999_23_ENTPD1_CD39	bioa_016	phenylalanine	7	0.0648251	0.0252947	0.0103835	DeCODE	P49961	Lotta et al.	phenylalanine	HMDB0000159	ENSG00000138185	ENTPD1	FALSE
47380	MR-IVW	7999_23_ENTPD1_CD39	7999_23_ENTPD1_CD39	bioa_018	serine	7	-0.0363868	0.0388148	0.348528	DeCODE	P49961	Lotta et al.	serine	HMDB0000187	ENSG00000138185	ENTPD1	FALSE
47381	MR-IVW	7999_23_ENTPD1_CD39	7999_23_ENTPD1_CD39	bioa_019	threonine	7	-0.0121787	0.039395	0.757212	DeCODE	P49961	Lotta et al.	threonine	HMDB0000167	ENSG00000138185	ENTPD1	FALSE
47382	MR-IVW	7999_23_ENTPD1_CD39	7999_23_ENTPD1_CD39	bioa_020	tryptophan	7	-0.0566917	0.0382993	0.138812	DeCODE	P49961	Lotta et al.	tryptophan	HMDB0000929	ENSG00000138185	ENTPD1	FALSE
47383	MR-IVW	7999_23_ENTPD1_CD39	7999_23_ENTPD1_CD39	bioa_021	tyrosine	7	0.0417748	0.0233858	0.074045	DeCODE	P49961	Lotta et al.	tyrosine	HMDB0000158	ENSG00000138185	ENTPD1	FALSE
47384	MR-IVW	7999_23_ENTPD1_CD39	7999_23_ENTPD1_CD39	bioa_022	valine	7	0.070826	0.0231015	0.00217049	DeCODE	P49961	Lotta et al.	valine	HMDB0000883	ENSG00000138185	ENTPD1	FALSE
47385	MR-IVW	7999_23_ENTPD1_CD39	7999_23_ENTPD1_CD39	bioa_023	n-acetylornithine	7	-0.0707959	0.0452208	0.117452	DeCODE	P49961	Lotta et al.	n-acetylornithine	HMDB0003357	ENSG00000138185	ENTPD1	FALSE
47386	MR-IVW	7999_23_ENTPD1_CD39	7999_23_ENTPD1_CD39	bioa_030	trans-hydroxyproline	7	0.0103289	0.0384359	0.788137	DeCODE	P49961	Lotta et al.	trans-hydroxyproline	HMDB0000725	ENSG00000138185	ENTPD1	FALSE
47387	MR-IVW	7999_23_ENTPD1_CD39	7999_23_ENTPD1_CD39	bioa_031	sarcosine	9	-0.00519143	0.030875	0.86647	DeCODE	P49961	Lotta et al.	sarcosine	HMDB0000271	ENSG00000138185	ENTPD1	FALSE
47388	MR-IVW	7999_23_ENTPD1_CD39	7999_23_ENTPD1_CD39	bioa_032	serotonin	7	-0.0409558	0.0490335	0.403571	DeCODE	P49961	Lotta et al.	serotonin	HMDB0000259	ENSG00000138185	ENTPD1	FALSE
47389	MR-IVW	7999_23_ENTPD1_CD39	7999_23_ENTPD1_CD39	bioa_033	spermidine	9	-0.0584719	0.037781	0.121706	DeCODE	P49961	Lotta et al.	spermidine	HMDB0001257	ENSG00000138185	ENTPD1	FALSE
47390	MR-IVW	7999_23_ENTPD1_CD39	7999_23_ENTPD1_CD39	bior_002	acetylcarnitine (c2)	7	0.0102282	0.0438769	0.815676	DeCODE	P49961	Lotta et al.	acetylcarnitine (c2)	HMDB0000201	ENSG00000138185	ENTPD1	FALSE
47391	MR-IVW	7999_23_ENTPD1_CD39	7999_23_ENTPD1_CD39	bior_031	hexadecanoylcarnitine	7	-0.0077016	0.0383373	0.840784	DeCODE	P49961	Lotta et al.	hexadecanoylcarnitine	HMDB0000222	ENSG00000138185	ENTPD1	FALSE
47392	MR-IVW	7999_23_ENTPD1_CD39	7999_23_ENTPD1_CD39	met-d-Acetate	acetate	9	0.00628939	0.0167419	0.707164	DeCODE	P49961	Borges et al.	acetate	HMDB0000042	ENSG00000138185	ENTPD1	FALSE
47393	MR-IVW	7999_23_ENTPD1_CD39	7999_23_ENTPD1_CD39	met-d-Acetoacetate	acetoacetate	9	0.0111565	0.0181199	0.538091	DeCODE	P49961	Borges et al.	acetoacetate	HMDB0000060	ENSG00000138185	ENTPD1	FALSE
47394	MR-IVW	7999_23_ENTPD1_CD39	7999_23_ENTPD1_CD39	met-d-Ala	alanine	9	0.012398	0.0142567	0.384505	DeCODE	P49961	Borges et al.	alanine	HMDB0000161	ENSG00000138185	ENTPD1	FALSE
47395	MR-IVW	7999_23_ENTPD1_CD39	7999_23_ENTPD1_CD39	met-d-Citrate	citrate	9	-0.00635603	0.0158675	0.688737	DeCODE	P49961	Borges et al.	citrate	HMDB0000094	ENSG00000138185	ENTPD1	FALSE
47396	MR-IVW	7999_23_ENTPD1_CD39	7999_23_ENTPD1_CD39	met-d-Gln	glutamine	9	-0.0324425	0.014934	0.0298266	DeCODE	P49961	Borges et al.	glutamine	HMDB0000641	ENSG00000138185	ENTPD1	FALSE
47397	MR-IVW	7999_23_ENTPD1_CD39	7999_23_ENTPD1_CD39	met-d-Glucose	glucose	9	-0.00188365	0.014465	0.896391	DeCODE	P49961	Borges et al.	glucose	HMDB0000122	ENSG00000138185	ENTPD1	FALSE
47398	MR-IVW	7999_23_ENTPD1_CD39	7999_23_ENTPD1_CD39	met-d-Gly	glycine	9	0.00707446	0.0144401	0.624192	DeCODE	P49961	Borges et al.	glycine	HMDB0000123	ENSG00000138185	ENTPD1	FALSE
47399	MR-IVW	7999_23_ENTPD1_CD39	7999_23_ENTPD1_CD39	met-d-His	histidine	9	-0.01823	0.0137876	0.186102	DeCODE	P49961	Borges et al.	histidine	HMDB0000177	ENSG00000138185	ENTPD1	FALSE
47400	MR-IVW	7999_23_ENTPD1_CD39	7999_23_ENTPD1_CD39	met-d-LA	linoleate (18:2n6)	9	-0.0502083	0.0166455	0.00255851	DeCODE	P49961	Borges et al.	linoleate (18:2n6)	HMDB0006270,HMDB0000673	ENSG00000138185	ENTPD1	FALSE
47401	MR-IVW	7999_23_ENTPD1_CD39	7999_23_ENTPD1_CD39	met-d-Phe	phenylalanine	9	0.00983785	0.014783	0.505741	DeCODE	P49961	Borges et al.	phenylalanine	HMDB0000159	ENSG00000138185	ENTPD1	FALSE
47402	MR-IVW	7999_23_ENTPD1_CD39	7999_23_ENTPD1_CD39	met-d-Pyruvate	pyruvate	9	0.00736165	0.0149524	0.622481	DeCODE	P49961	Borges et al.	pyruvate	HMDB0000243	ENSG00000138185	ENTPD1	FALSE
47403	MR-IVW	7999_23_ENTPD1_CD39	7999_23_ENTPD1_CD39	met-d-Tyr	tyrosine	9	0.0340922	0.0153485	0.0263373	DeCODE	P49961	Borges et al.	tyrosine	HMDB0000158	ENSG00000138185	ENTPD1	FALSE
47404	MR-IVW	7999_23_ENTPD1_CD39	7999_23_ENTPD1_CD39	met-d-Val	valine	9	0.021333	0.0174923	0.222629	DeCODE	P49961	Borges et al.	valine	HMDB0000883	ENSG00000138185	ENTPD1	FALSE
47405	MR-IVW	8004_15_GAPDHS_G3PT	8004_15_GAPDHS_G3PT	GCST90199627	n-alpha-acetylornithine	1	-0.144077	0.40987	0.7252	DeCODE	O14556	Chen et al.	n-alpha-acetylornithine	HMDB0003357	ENSG00000105679	GAPDHS	FALSE
47406	MR-IVW	8004_15_GAPDHS_G3PT	8004_15_GAPDHS_G3PT	GCST90199628	3-methylhistidine	1	-0.103149	0.337073	0.759593	DeCODE	O14556	Chen et al.	3-methylhistidine	HMDB0000479	ENSG00000105679	GAPDHS	FALSE
47407	MR-IVW	8004_15_GAPDHS_G3PT	8004_15_GAPDHS_G3PT	GCST90199629	glycerophosphorylcholine (gpc)	1	0.259313	0.338639	0.443824	DeCODE	O14556	Chen et al.	glycerophosphorylcholine (gpc)	HMDB0000086	ENSG00000105679	GAPDHS	FALSE
47408	MR-IVW	8004_15_GAPDHS_G3PT	8004_15_GAPDHS_G3PT	GCST90199637	n-acetylglutamate	1	-0.503176	0.347389	0.147491	DeCODE	O14556	Chen et al.	n-acetylglutamate	HMDB0001138	ENSG00000105679	GAPDHS	FALSE
47409	MR-IVW	8004_15_GAPDHS_G3PT	8004_15_GAPDHS_G3PT	GCST90199651	docosahexaenoate (dha; 22:6n3)	1	0.383075	0.337252	0.25601	DeCODE	O14556	Chen et al.	docosahexaenoate (dha; 22:6n3)	HMDB0002183	ENSG00000105679	GAPDHS	FALSE
47410	MR-IVW	8004_15_GAPDHS_G3PT	8004_15_GAPDHS_G3PT	GCST90199652	1-stearoyl-2-oleoyl-gps (18:0/18:1)	1	0.313746	0.341918	0.358825	DeCODE	O14556	Chen et al.	1-stearoyl-2-oleoyl-gps (18:0/18:1)	HMDB0010163	ENSG00000105679	GAPDHS	FALSE
47411	MR-IVW	8004_15_GAPDHS_G3PT	8004_15_GAPDHS_G3PT	GCST90199654	paraxanthine	1	-0.149196	0.346589	0.666853	DeCODE	O14556	Chen et al.	paraxanthine	HMDB0001860	ENSG00000105679	GAPDHS	FALSE
47412	MR-IVW	8004_15_GAPDHS_G3PT	8004_15_GAPDHS_G3PT	GCST90199665	n-acetylaspartate (naa)	1	0.408461	0.339949	0.229542	DeCODE	O14556	Chen et al.	n-acetylaspartate (naa)	HMDB0000812	ENSG00000105679	GAPDHS	FALSE
47413	MR-IVW	8004_15_GAPDHS_G3PT	8004_15_GAPDHS_G3PT	GCST90199666	palmitoylcarnitine (c16)	1	0.197675	0.337741	0.558354	DeCODE	O14556	Chen et al.	palmitoylcarnitine (c16)	HMDB0000222	ENSG00000105679	GAPDHS	FALSE
47414	MR-IVW	8004_15_GAPDHS_G3PT	8004_15_GAPDHS_G3PT	GCST90199669	acetylcarnitine (c2)	1	0.3225	0.337607	0.339449	DeCODE	O14556	Chen et al.	acetylcarnitine (c2)	HMDB0000201	ENSG00000105679	GAPDHS	FALSE
47415	MR-IVW	8004_15_GAPDHS_G3PT	8004_15_GAPDHS_G3PT	GCST90199673	dehydroepiandrosterone sulfate (dhea-s)	1	-0.182328	0.338316	0.589937	DeCODE	O14556	Chen et al.	dehydroepiandrosterone sulfate (dhea-s)	HMDB0001032	ENSG00000105679	GAPDHS	FALSE
47416	MR-IVW	8004_15_GAPDHS_G3PT	8004_15_GAPDHS_G3PT	GCST90199691	1-methylhistidine	1	0.406999	0.338333	0.228994	DeCODE	O14556	Chen et al.	1-methylhistidine	HMDB0000001	ENSG00000105679	GAPDHS	FALSE
47417	MR-IVW	8004_15_GAPDHS_G3PT	8004_15_GAPDHS_G3PT	GCST90199845	sphinganine-1-phosphate	1	0.509549	0.340392	0.134407	DeCODE	O14556	Chen et al.	sphinganine-1-phosphate	HMDB0001383	ENSG00000105679	GAPDHS	FALSE
47418	MR-IVW	8004_15_GAPDHS_G3PT	8004_15_GAPDHS_G3PT	GCST90199896	sulfate*	1	0.497846	0.338236	0.141051	DeCODE	O14556	Chen et al.	sulfate*	HMDB01448	ENSG00000105679	GAPDHS	FALSE
47419	MR-IVW	8004_15_GAPDHS_G3PT	8004_15_GAPDHS_G3PT	GCST90199972	sphingomyelin (d18:1/24:1, d18:2/24:0)*	1	0.471511	0.337483	0.162371	DeCODE	O14556	Chen et al.	sphingomyelin (d18:1/24:1, d18:2/24:0)*	HMDB0012107	ENSG00000105679	GAPDHS	FALSE
47420	MR-IVW	8004_15_GAPDHS_G3PT	8004_15_GAPDHS_G3PT	GCST90200001	sphingomyelin (d18:1/20:0, d16:1/22:0)*	1	-0.0347197	0.337727	0.918118	DeCODE	O14556	Chen et al.	sphingomyelin (d18:1/20:0, d16:1/22:0)*	HMDB0012102	ENSG00000105679	GAPDHS	FALSE
47421	MR-IVW	8004_15_GAPDHS_G3PT	8004_15_GAPDHS_G3PT	GCST90200049	myristoyl dihydrosphingomyelin (d18:0/14:0)*	1	0.058457	0.337788	0.862606	DeCODE	O14556	Chen et al.	myristoyl dihydrosphingomyelin (d18:0/14:0)*	HMDB0012085	ENSG00000105679	GAPDHS	FALSE
47422	MR-IVW	8004_15_GAPDHS_G3PT	8004_15_GAPDHS_G3PT	GCST90200056	sphingomyelin (d18:0/18:0, d19:0/17:0)*	1	0.221202	0.337371	0.512041	DeCODE	O14556	Chen et al.	sphingomyelin (d18:0/18:0, d19:0/17:0)*	HMDB0012087	ENSG00000105679	GAPDHS	FALSE
47423	MR-IVW	8004_15_GAPDHS_G3PT	8004_15_GAPDHS_G3PT	GCST90200279	pantothenate	1	-0.149941	0.339019	0.658288	DeCODE	O14556	Chen et al.	pantothenate	HMDB0000210	ENSG00000105679	GAPDHS	FALSE
47424	MR-IVW	8004_15_GAPDHS_G3PT	8004_15_GAPDHS_G3PT	GCST90200281	phosphoethanolamine	1	0.230344	0.3378	0.495304	DeCODE	O14556	Chen et al.	phosphoethanolamine	HMDB0000224	ENSG00000105679	GAPDHS	FALSE
47425	MR-IVW	8004_15_GAPDHS_G3PT	8004_15_GAPDHS_G3PT	GCST90200283	3-ureidopropionate	1	0.236666	0.35334	0.502987	DeCODE	O14556	Chen et al.	3-ureidopropionate	HMDB0000026	ENSG00000105679	GAPDHS	FALSE
47426	MR-IVW	8004_15_GAPDHS_G3PT	8004_15_GAPDHS_G3PT	GCST90200291	sarcosine	1	-0.200466	0.338418	0.553608	DeCODE	O14556	Chen et al.	sarcosine	HMDB0000271	ENSG00000105679	GAPDHS	FALSE
47427	MR-IVW	8004_15_GAPDHS_G3PT	8004_15_GAPDHS_G3PT	GCST90200292	trans-4-hydroxyproline	1	0.335217	0.33781	0.321038	DeCODE	O14556	Chen et al.	trans-4-hydroxyproline	HMDB0000725	ENSG00000105679	GAPDHS	FALSE
47428	MR-IVW	8004_15_GAPDHS_G3PT	8004_15_GAPDHS_G3PT	GCST90200293	thyroxine	1	0.220912	0.337616	0.512901	DeCODE	O14556	Chen et al.	thyroxine	HMDB0000248	ENSG00000105679	GAPDHS	FALSE
47429	MR-IVW	8004_15_GAPDHS_G3PT	8004_15_GAPDHS_G3PT	GCST90200296	methyl indole-3-acetate	1	0.480916	0.365919	0.188755	DeCODE	O14556	Chen et al.	methyl indole-3-acetate	HMDB0029738	ENSG00000105679	GAPDHS	FALSE
47430	MR-IVW	8004_15_GAPDHS_G3PT	8004_15_GAPDHS_G3PT	GCST90200304	citrate	1	-0.130734	0.337663	0.698628	DeCODE	O14556	Chen et al.	citrate	HMDB0000094	ENSG00000105679	GAPDHS	FALSE
47431	MR-IVW	8004_15_GAPDHS_G3PT	8004_15_GAPDHS_G3PT	GCST90200306	butyrate/isobutyrate (4:0)	1	-0.589058	0.34296	0.0858754	DeCODE	O14556	Chen et al.	butyrate/isobutyrate (4:0)	HMDB0000039	ENSG00000105679	GAPDHS	FALSE
47432	MR-IVW	8004_15_GAPDHS_G3PT	8004_15_GAPDHS_G3PT	GCST90200314	n-acetylneuraminate	1	0.434006	0.338865	0.200278	DeCODE	O14556	Chen et al.	n-acetylneuraminate	HMDB0000230	ENSG00000105679	GAPDHS	FALSE
47433	MR-IVW	8004_15_GAPDHS_G3PT	8004_15_GAPDHS_G3PT	GCST90200318	acetoacetate	1	0.257729	0.369891	0.485946	DeCODE	O14556	Chen et al.	acetoacetate	HMDB0000060	ENSG00000105679	GAPDHS	FALSE
47434	MR-IVW	8004_15_GAPDHS_G3PT	8004_15_GAPDHS_G3PT	GCST90200319	cys-gly, oxidized	1	-0.151009	0.337744	0.654795	DeCODE	O14556	Chen et al.	cys-gly, oxidized	HMDB0000078	ENSG00000105679	GAPDHS	FALSE
47435	MR-IVW	8004_15_GAPDHS_G3PT	8004_15_GAPDHS_G3PT	GCST90200321	cholate	1	-0.255343	0.345437	0.459793	DeCODE	O14556	Chen et al.	cholate	HMDB0000619	ENSG00000105679	GAPDHS	FALSE
47436	MR-IVW	8004_15_GAPDHS_G3PT	8004_15_GAPDHS_G3PT	GCST90200323	creatine	1	-0.0983229	0.337154	0.770573	DeCODE	O14556	Chen et al.	creatine	HMDB0000064	ENSG00000105679	GAPDHS	FALSE
47437	MR-IVW	8004_15_GAPDHS_G3PT	8004_15_GAPDHS_G3PT	GCST90200325	glycerol	1	0.464701	0.337118	0.168064	DeCODE	O14556	Chen et al.	glycerol	HMDB0000131	ENSG00000105679	GAPDHS	FALSE
47438	MR-IVW	8004_15_GAPDHS_G3PT	8004_15_GAPDHS_G3PT	GCST90200327	choline	1	0.0475195	0.337625	0.88807	DeCODE	O14556	Chen et al.	choline	HMDB0000097	ENSG00000105679	GAPDHS	FALSE
47439	MR-IVW	8004_15_GAPDHS_G3PT	8004_15_GAPDHS_G3PT	GCST90200335	stearoyl sphingomyelin (d18:1/18:0)	1	0.4985	0.337662	0.139856	DeCODE	O14556	Chen et al.	stearoyl sphingomyelin (d18:1/18:0)	HMDB0001348	ENSG00000105679	GAPDHS	FALSE
47440	MR-IVW	8004_15_GAPDHS_G3PT	8004_15_GAPDHS_G3PT	GCST90200336	n-palmitoyl-sphingosine (d18:1/16:0)	1	0.428084	0.337511	0.204671	DeCODE	O14556	Chen et al.	n-palmitoyl-sphingosine (d18:1/16:0)	HMDB0004949	ENSG00000105679	GAPDHS	FALSE
47441	MR-IVW	8004_15_GAPDHS_G3PT	8004_15_GAPDHS_G3PT	GCST90200337	taurochenodeoxycholate	1	-0.36639	0.34206	0.284112	DeCODE	O14556	Chen et al.	taurochenodeoxycholate	HMDB0000951	ENSG00000105679	GAPDHS	FALSE
47442	MR-IVW	8004_15_GAPDHS_G3PT	8004_15_GAPDHS_G3PT	GCST90200341	n-stearoyl-sphingosine (d18:1/18:0)*	1	0.480354	0.337747	0.15496	DeCODE	O14556	Chen et al.	n-stearoyl-sphingosine (d18:1/18:0)*	HMDB0004950	ENSG00000105679	GAPDHS	FALSE
47443	MR-IVW	8004_15_GAPDHS_G3PT	8004_15_GAPDHS_G3PT	GCST90200345	s-adenosylhomocysteine (sah)	1	-0.0456287	0.391581	0.907237	DeCODE	O14556	Chen et al.	s-adenosylhomocysteine (sah)	HMDB00939	ENSG00000105679	GAPDHS	FALSE
47444	MR-IVW	8004_15_GAPDHS_G3PT	8004_15_GAPDHS_G3PT	GCST90200348	quinolinate	1	-0.462084	0.338799	0.172602	DeCODE	O14556	Chen et al.	quinolinate	HMDB0000232	ENSG00000105679	GAPDHS	FALSE
47445	MR-IVW	8004_15_GAPDHS_G3PT	8004_15_GAPDHS_G3PT	GCST90200349	eicosapentaenoate (epa; 20:5n3)	1	0.129574	0.337724	0.701224	DeCODE	O14556	Chen et al.	eicosapentaenoate (epa; 20:5n3)	HMDB0001999	ENSG00000105679	GAPDHS	FALSE
47446	MR-IVW	8004_15_GAPDHS_G3PT	8004_15_GAPDHS_G3PT	GCST90200351	n-acetylputrescine	1	-0.4887	0.337971	0.148182	DeCODE	O14556	Chen et al.	n-acetylputrescine	HMDB0002064	ENSG00000105679	GAPDHS	FALSE
47447	MR-IVW	8004_15_GAPDHS_G3PT	8004_15_GAPDHS_G3PT	GCST90200354	linoleate (18:2n6)	1	0.110024	0.337664	0.744547	DeCODE	O14556	Chen et al.	linoleate (18:2n6)	HMDB0006270,HMDB0000673	ENSG00000105679	GAPDHS	FALSE
47448	MR-IVW	8004_15_GAPDHS_G3PT	8004_15_GAPDHS_G3PT	GCST90200355	adenosine 5'-diphosphate (adp)	1	0.2804	0.452116	0.53513	DeCODE	O14556	Chen et al.	adenosine 5'-diphosphate (adp)	HMDB0001341	ENSG00000105679	GAPDHS	FALSE
47449	MR-IVW	8004_15_GAPDHS_G3PT	8004_15_GAPDHS_G3PT	GCST90200356	adenosine 5'-monophosphate (amp)	1	0.48181	0.338486	0.154612	DeCODE	O14556	Chen et al.	adenosine 5'-monophosphate (amp)	HMDB0000045	ENSG00000105679	GAPDHS	FALSE
47450	MR-IVW	8004_15_GAPDHS_G3PT	8004_15_GAPDHS_G3PT	GCST90200358	arachidonate (20:4n6)	1	0.308082	0.337404	0.361193	DeCODE	O14556	Chen et al.	arachidonate (20:4n6)	HMDB0001043	ENSG00000105679	GAPDHS	FALSE
47451	MR-IVW	8004_15_GAPDHS_G3PT	8004_15_GAPDHS_G3PT	GCST90200359	5-methylthioadenosine (mta)	1	0.0285229	0.338693	0.932886	DeCODE	O14556	Chen et al.	5-methylthioadenosine (mta)	HMDB0001173	ENSG00000105679	GAPDHS	FALSE
47452	MR-IVW	8004_15_GAPDHS_G3PT	8004_15_GAPDHS_G3PT	GCST90200361	beta-alanine	1	-0.0753063	0.340689	0.82506	DeCODE	O14556	Chen et al.	beta-alanine	HMDB0000056	ENSG00000105679	GAPDHS	FALSE
47453	MR-IVW	8004_15_GAPDHS_G3PT	8004_15_GAPDHS_G3PT	GCST90200362	succinate	1	0.0226671	0.344338	0.947515	DeCODE	O14556	Chen et al.	succinate	HMDB0000254	ENSG00000105679	GAPDHS	FALSE
47454	MR-IVW	8004_15_GAPDHS_G3PT	8004_15_GAPDHS_G3PT	GCST90200363	choline phosphate	1	-0.15156	0.337969	0.653833	DeCODE	O14556	Chen et al.	choline phosphate	HMDB0001565	ENSG00000105679	GAPDHS	FALSE
47455	MR-IVW	8004_15_GAPDHS_G3PT	8004_15_GAPDHS_G3PT	GCST90200364	cysteinylglycine	1	-0.0616927	0.33861	0.85543	DeCODE	O14556	Chen et al.	cysteinylglycine	HMDB0000078	ENSG00000105679	GAPDHS	FALSE
47456	MR-IVW	8004_15_GAPDHS_G3PT	8004_15_GAPDHS_G3PT	GCST90200365	phenylpyruvate	1	0.0916419	0.338054	0.786324	DeCODE	O14556	Chen et al.	phenylpyruvate	HMDB0000205	ENSG00000105679	GAPDHS	FALSE
47457	MR-IVW	8004_15_GAPDHS_G3PT	8004_15_GAPDHS_G3PT	GCST90200368	cholesterol	1	0.122312	0.337704	0.717212	DeCODE	O14556	Chen et al.	cholesterol	HMDB0000067	ENSG00000105679	GAPDHS	FALSE
47458	MR-IVW	8004_15_GAPDHS_G3PT	8004_15_GAPDHS_G3PT	GCST90200369	2-hydroxyphenylacetate	1	0.570491	0.352798	0.105869	DeCODE	O14556	Chen et al.	2-hydroxyphenylacetate	HMDB0000669	ENSG00000105679	GAPDHS	FALSE
47459	MR-IVW	8004_15_GAPDHS_G3PT	8004_15_GAPDHS_G3PT	GCST90200370	aspartate	1	-0.0460079	0.337809	0.891667	DeCODE	O14556	Chen et al.	aspartate	HMDB0000191	ENSG00000105679	GAPDHS	FALSE
47460	MR-IVW	8004_15_GAPDHS_G3PT	8004_15_GAPDHS_G3PT	GCST90200372	arginine	1	-0.359205	0.338114	0.288064	DeCODE	O14556	Chen et al.	arginine	HMDB0000517	ENSG00000105679	GAPDHS	FALSE
47461	MR-IVW	8004_15_GAPDHS_G3PT	8004_15_GAPDHS_G3PT	GCST90200374	sphinganine	1	0.3123	0.356033	0.380396	DeCODE	O14556	Chen et al.	sphinganine	HMDB0000269	ENSG00000105679	GAPDHS	FALSE
47462	MR-IVW	8004_15_GAPDHS_G3PT	8004_15_GAPDHS_G3PT	GCST90200376	flavin adenine dinucleotide (fad)	1	0.497108	0.387916	0.200023	DeCODE	O14556	Chen et al.	flavin adenine dinucleotide (fad)	HMDB0001248	ENSG00000105679	GAPDHS	FALSE
47463	MR-IVW	8004_15_GAPDHS_G3PT	8004_15_GAPDHS_G3PT	GCST90200377	histidine	1	0.0581548	0.338424	0.863563	DeCODE	O14556	Chen et al.	histidine	HMDB0000177	ENSG00000105679	GAPDHS	FALSE
47464	MR-IVW	8004_15_GAPDHS_G3PT	8004_15_GAPDHS_G3PT	GCST90200378	cortisol	1	-0.243657	0.339033	0.472337	DeCODE	O14556	Chen et al.	cortisol	HMDB0000063	ENSG00000105679	GAPDHS	FALSE
47465	MR-IVW	8004_15_GAPDHS_G3PT	8004_15_GAPDHS_G3PT	GCST90200379	hypotaurine	1	0.167611	0.338646	0.620641	DeCODE	O14556	Chen et al.	hypotaurine	HMDB0000965	ENSG00000105679	GAPDHS	FALSE
47466	MR-IVW	8004_15_GAPDHS_G3PT	8004_15_GAPDHS_G3PT	GCST90200382	cystine	1	0.730991	0.339279	0.0311978	DeCODE	O14556	Chen et al.	cystine	HMDB0000192	ENSG00000105679	GAPDHS	FALSE
47467	MR-IVW	8004_15_GAPDHS_G3PT	8004_15_GAPDHS_G3PT	GCST90200383	cystathionine	1	0.207231	0.342802	0.545497	DeCODE	O14556	Chen et al.	cystathionine	HMDB0000099	ENSG00000105679	GAPDHS	FALSE
47468	MR-IVW	8004_15_GAPDHS_G3PT	8004_15_GAPDHS_G3PT	GCST90200384	guanidinoacetate	1	0.207423	0.338109	0.539559	DeCODE	O14556	Chen et al.	guanidinoacetate	HMDB0000128	ENSG00000105679	GAPDHS	FALSE
47469	MR-IVW	8004_15_GAPDHS_G3PT	8004_15_GAPDHS_G3PT	GCST90200385	sphingosine	1	0.318156	0.343477	0.354301	DeCODE	O14556	Chen et al.	sphingosine	HMDB0000252	ENSG00000105679	GAPDHS	FALSE
47470	MR-IVW	8004_15_GAPDHS_G3PT	8004_15_GAPDHS_G3PT	GCST90200390	stearate (18:0)	1	-0.0496628	0.337421	0.882987	DeCODE	O14556	Chen et al.	stearate (18:0)	HMDB0000827	ENSG00000105679	GAPDHS	FALSE
47471	MR-IVW	8004_15_GAPDHS_G3PT	8004_15_GAPDHS_G3PT	GCST90200391	methionine	1	0.0163163	0.338445	0.961549	DeCODE	O14556	Chen et al.	methionine	HMDB0000696	ENSG00000105679	GAPDHS	FALSE
47472	MR-IVW	8004_15_GAPDHS_G3PT	8004_15_GAPDHS_G3PT	GCST90200392	orotate	1	-0.542083	0.340344	0.111216	DeCODE	O14556	Chen et al.	orotate	HMDB0000226	ENSG00000105679	GAPDHS	FALSE
47473	MR-IVW	8004_15_GAPDHS_G3PT	8004_15_GAPDHS_G3PT	GCST90200393	phosphate	1	0.770608	0.337826	0.0225435	DeCODE	O14556	Chen et al.	phosphate	HMDB0001429	ENSG00000105679	GAPDHS	TRUE
47474	MR-IVW	8004_15_GAPDHS_G3PT	8004_15_GAPDHS_G3PT	GCST90200394	inosine	1	0.238725	0.436617	0.584543	DeCODE	O14556	Chen et al.	inosine	HMDB0000195	ENSG00000105679	GAPDHS	FALSE
47475	MR-IVW	8004_15_GAPDHS_G3PT	8004_15_GAPDHS_G3PT	GCST90200395	inosine 5'-monophosphate (imp)	1	0.212506	0.450562	0.637179	DeCODE	O14556	Chen et al.	inosine 5'-monophosphate (imp)	HMDB0000175	ENSG00000105679	GAPDHS	FALSE
47476	MR-IVW	8004_15_GAPDHS_G3PT	8004_15_GAPDHS_G3PT	GCST90200396	phenylalanine	1	-0.0944328	0.33832	0.780151	DeCODE	O14556	Chen et al.	phenylalanine	HMDB0000159	ENSG00000105679	GAPDHS	FALSE
47477	MR-IVW	8004_15_GAPDHS_G3PT	8004_15_GAPDHS_G3PT	GCST90200397	palmitate (16:0)	1	0.124889	0.337479	0.711335	DeCODE	O14556	Chen et al.	palmitate (16:0)	HMDB0000220	ENSG00000105679	GAPDHS	FALSE
47478	MR-IVW	8004_15_GAPDHS_G3PT	8004_15_GAPDHS_G3PT	GCST90200400	nicotinamide	1	-0.156173	0.34077	0.646741	DeCODE	O14556	Chen et al.	nicotinamide	HMDB0001406	ENSG00000105679	GAPDHS	FALSE
47479	MR-IVW	8004_15_GAPDHS_G3PT	8004_15_GAPDHS_G3PT	GCST90200401	myo-inositol	1	-0.505581	0.338998	0.135857	DeCODE	O14556	Chen et al.	myo-inositol	HMDB0000211	ENSG00000105679	GAPDHS	FALSE
47480	MR-IVW	8004_15_GAPDHS_G3PT	8004_15_GAPDHS_G3PT	GCST90200403	citrulline	1	0.498516	0.339746	0.142289	DeCODE	O14556	Chen et al.	citrulline	HMDB0000904	ENSG00000105679	GAPDHS	FALSE
47481	MR-IVW	8004_15_GAPDHS_G3PT	8004_15_GAPDHS_G3PT	GCST90200404	ornithine	1	0.287327	0.337753	0.394936	DeCODE	O14556	Chen et al.	ornithine	HMDB0000214	ENSG00000105679	GAPDHS	FALSE
47482	MR-IVW	8004_15_GAPDHS_G3PT	8004_15_GAPDHS_G3PT	GCST90200405	retinol (vitamin a)	1	0.062553	0.337931	0.853146	DeCODE	O14556	Chen et al.	retinol (vitamin a)	HMDB0000305	ENSG00000105679	GAPDHS	FALSE
47483	MR-IVW	8004_15_GAPDHS_G3PT	8004_15_GAPDHS_G3PT	GCST90200406	1-methylnicotinamide	1	-0.257404	0.339011	0.447685	DeCODE	O14556	Chen et al.	1-methylnicotinamide	HMDB0000699	ENSG00000105679	GAPDHS	FALSE
47484	MR-IVW	8004_15_GAPDHS_G3PT	8004_15_GAPDHS_G3PT	GCST90200407	uridine	1	0.394028	0.337781	0.243405	DeCODE	O14556	Chen et al.	uridine	HMDB0000296	ENSG00000105679	GAPDHS	FALSE
47485	MR-IVW	8004_15_GAPDHS_G3PT	8004_15_GAPDHS_G3PT	GCST90200410	phytanate	1	-0.190472	0.338418	0.573551	DeCODE	O14556	Chen et al.	phytanate	HMDB0000801	ENSG00000105679	GAPDHS	FALSE
47486	MR-IVW	8004_15_GAPDHS_G3PT	8004_15_GAPDHS_G3PT	GCST90200412	glutamate	1	-0.574585	0.337056	0.0882476	DeCODE	O14556	Chen et al.	glutamate	HMDB0000148	ENSG00000105679	GAPDHS	FALSE
47487	MR-IVW	8004_15_GAPDHS_G3PT	8004_15_GAPDHS_G3PT	GCST90200413	2'-deoxyuridine	1	0.510458	0.344899	0.138867	DeCODE	O14556	Chen et al.	2'-deoxyuridine	HMDB0000012	ENSG00000105679	GAPDHS	FALSE
47488	MR-IVW	8004_15_GAPDHS_G3PT	8004_15_GAPDHS_G3PT	GCST90200415	serine	1	0.461119	0.337403	0.171728	DeCODE	O14556	Chen et al.	serine	HMDB0000187	ENSG00000105679	GAPDHS	FALSE
47489	MR-IVW	8004_15_GAPDHS_G3PT	8004_15_GAPDHS_G3PT	GCST90200417	urea	1	0.455525	0.338079	0.177855	DeCODE	O14556	Chen et al.	urea	HMDB0000294	ENSG00000105679	GAPDHS	FALSE
47490	MR-IVW	8004_15_GAPDHS_G3PT	8004_15_GAPDHS_G3PT	GCST90200418	pyridoxal	1	-0.306642	0.342643	0.370823	DeCODE	O14556	Chen et al.	pyridoxal	HMDB0001545	ENSG00000105679	GAPDHS	FALSE
47491	MR-IVW	8004_15_GAPDHS_G3PT	8004_15_GAPDHS_G3PT	GCST90200419	glutamine	1	0.319672	0.337791	0.343965	DeCODE	O14556	Chen et al.	glutamine	HMDB0000641	ENSG00000105679	GAPDHS	FALSE
47492	MR-IVW	8004_15_GAPDHS_G3PT	8004_15_GAPDHS_G3PT	GCST90200422	serotonin	1	0.251412	0.354397	0.478072	DeCODE	O14556	Chen et al.	serotonin	HMDB0000259	ENSG00000105679	GAPDHS	FALSE
47493	MR-IVW	8004_15_GAPDHS_G3PT	8004_15_GAPDHS_G3PT	GCST90200423	spermidine	1	0.444822	0.35797	0.214007	DeCODE	O14556	Chen et al.	spermidine	HMDB0001257	ENSG00000105679	GAPDHS	FALSE
47494	MR-IVW	8004_15_GAPDHS_G3PT	8004_15_GAPDHS_G3PT	GCST90200427	tyrosine	1	0.0403413	0.337829	0.904948	DeCODE	O14556	Chen et al.	tyrosine	HMDB0000158	ENSG00000105679	GAPDHS	FALSE
47495	MR-IVW	8004_15_GAPDHS_G3PT	8004_15_GAPDHS_G3PT	GCST90200429	cytidine	1	0.195469	0.350657	0.577228	DeCODE	O14556	Chen et al.	cytidine	HMDB0000089	ENSG00000105679	GAPDHS	FALSE
47496	MR-IVW	8004_15_GAPDHS_G3PT	8004_15_GAPDHS_G3PT	GCST90200430	pyruvate	1	-0.365411	0.337663	0.279174	DeCODE	O14556	Chen et al.	pyruvate	HMDB0000243	ENSG00000105679	GAPDHS	FALSE
47497	MR-IVW	8004_15_GAPDHS_G3PT	8004_15_GAPDHS_G3PT	GCST90200431	alanine	1	-0.13438	0.337561	0.690563	DeCODE	O14556	Chen et al.	alanine	HMDB0000161	ENSG00000105679	GAPDHS	FALSE
47498	MR-IVW	8004_15_GAPDHS_G3PT	8004_15_GAPDHS_G3PT	GCST90200432	threonine	1	0.288384	0.337958	0.393485	DeCODE	O14556	Chen et al.	threonine	HMDB0000167	ENSG00000105679	GAPDHS	FALSE
47499	MR-IVW	8004_15_GAPDHS_G3PT	8004_15_GAPDHS_G3PT	GCST90200437	fructose	1	0.145697	0.340205	0.66846	DeCODE	O14556	Chen et al.	fructose	HMDB0000660	ENSG00000105679	GAPDHS	FALSE
47500	MR-IVW	8004_15_GAPDHS_G3PT	8004_15_GAPDHS_G3PT	GCST90200438	alpha-ketobutyrate	1	-0.0981824	0.339063	0.772145	DeCODE	O14556	Chen et al.	alpha-ketobutyrate	HMDB0000005	ENSG00000105679	GAPDHS	FALSE
47501	MR-IVW	8004_15_GAPDHS_G3PT	8004_15_GAPDHS_G3PT	GCST90200439	cysteine	1	0.175048	0.338564	0.605135	DeCODE	O14556	Chen et al.	cysteine	HMDB0000574	ENSG00000105679	GAPDHS	FALSE
47502	MR-IVW	8004_15_GAPDHS_G3PT	8004_15_GAPDHS_G3PT	GCST90200440	glucose	1	-0.302272	0.340485	0.374665	DeCODE	O14556	Chen et al.	glucose	HMDB0000122	ENSG00000105679	GAPDHS	FALSE
47503	MR-IVW	8004_15_GAPDHS_G3PT	8004_15_GAPDHS_G3PT	GCST90200441	tryptophan	1	-0.0832236	0.338177	0.805609	DeCODE	O14556	Chen et al.	tryptophan	HMDB0000929	ENSG00000105679	GAPDHS	FALSE
47504	MR-IVW	8004_15_GAPDHS_G3PT	8004_15_GAPDHS_G3PT	GCST90200442	valine	1	-0.130948	0.337929	0.698384	DeCODE	O14556	Chen et al.	valine	HMDB0000883	ENSG00000105679	GAPDHS	FALSE
47505	MR-IVW	8004_15_GAPDHS_G3PT	8004_15_GAPDHS_G3PT	GCST90200444	dihydroorotate	1	-0.0902834	0.339001	0.789991	DeCODE	O14556	Chen et al.	dihydroorotate	HMDB03349	ENSG00000105679	GAPDHS	FALSE
47506	MR-IVW	8004_15_GAPDHS_G3PT	8004_15_GAPDHS_G3PT	GCST90200447	maltose	1	0.136645	0.385081	0.722704	DeCODE	O14556	Chen et al.	maltose	HMDB0000163	ENSG00000105679	GAPDHS	FALSE
47507	MR-IVW	8004_15_GAPDHS_G3PT	8004_15_GAPDHS_G3PT	GCST90200452	asparagine	1	-0.0742972	0.337972	0.826002	DeCODE	O14556	Chen et al.	asparagine	HMDB0000168	ENSG00000105679	GAPDHS	FALSE
47508	MR-IVW	8004_15_GAPDHS_G3PT	8004_15_GAPDHS_G3PT	GCST90200455	alpha-ketoglutarate	1	0.142384	0.338648	0.674159	DeCODE	O14556	Chen et al.	alpha-ketoglutarate	HMDB0000208	ENSG00000105679	GAPDHS	FALSE
47509	MR-IVW	8004_15_GAPDHS_G3PT	8004_15_GAPDHS_G3PT	GCST90200680	5-acetylamino-6-formylamino-3-methyluracil	1	-0.234513	0.352036	0.505308	DeCODE	O14556	Chen et al.	5-acetylamino-6-formylamino-3-methyluracil	HMDB0011105	ENSG00000105679	GAPDHS	FALSE
47510	MR-IVW	8004_15_GAPDHS_G3PT	8004_15_GAPDHS_G3PT	GCST90200684	n-acetyl-aspartyl-glutamate (naag)	1	-0.126245	0.349613	0.718025	DeCODE	O14556	Chen et al.	n-acetyl-aspartyl-glutamate (naag)	HMDB0001067	ENSG00000105679	GAPDHS	FALSE
47511	MR-IVW	8004_15_GAPDHS_G3PT	8004_15_GAPDHS_G3PT	GCST90200687	bilirubin (e,z or z,e)*	1	-0.0856805	0.338115	0.799954	DeCODE	O14556	Chen et al.	bilirubin (e,z or z,e)*	HMDB0000488	ENSG00000105679	GAPDHS	FALSE
47512	MR-IVW	8004_15_GAPDHS_G3PT	8004_15_GAPDHS_G3PT	GCST90200691	n-delta-acetylornithine	1	0.0252689	0.337686	0.94035	DeCODE	O14556	Chen et al.	n-delta-acetylornithine	HMDB0003357	ENSG00000105679	GAPDHS	FALSE
47513	MR-IVW	8004_15_GAPDHS_G3PT	8004_15_GAPDHS_G3PT	GCST90200704	bilirubin (z,z)	1	-0.0246066	0.337646	0.941904	DeCODE	O14556	Chen et al.	bilirubin (z,z)	HMDB0000054	ENSG00000105679	GAPDHS	FALSE
47514	MR-IVW	8004_15_GAPDHS_G3PT	8004_15_GAPDHS_G3PT	GCST90200706	biliverdin	1	0.255753	0.337613	0.448731	DeCODE	O14556	Chen et al.	biliverdin	HMDB0001008	ENSG00000105679	GAPDHS	FALSE
47515	MR-IVW	8004_15_GAPDHS_G3PT	8004_15_GAPDHS_G3PT	GCST90200707	glycine	1	0.387784	0.337598	0.250698	DeCODE	O14556	Chen et al.	glycine	HMDB0000123	ENSG00000105679	GAPDHS	FALSE
47516	MR-IVW	8004_15_GAPDHS_G3PT	8004_15_GAPDHS_G3PT	M00053	glutamine	1	-0.495311	0.363228	0.172682	DeCODE	O14556	Shin et al.	glutamine	HMDB0000641	ENSG00000105679	GAPDHS	FALSE
47517	MR-IVW	8004_15_GAPDHS_G3PT	8004_15_GAPDHS_G3PT	M00054	tryptophan	1	-0.767565	0.363583	0.0347628	DeCODE	O14556	Shin et al.	tryptophan	HMDB0000929	ENSG00000105679	GAPDHS	FALSE
47518	MR-IVW	8004_15_GAPDHS_G3PT	8004_15_GAPDHS_G3PT	M00059	histidine	1	0.12123	0.363691	0.738883	DeCODE	O14556	Shin et al.	histidine	HMDB0000177	ENSG00000105679	GAPDHS	FALSE
47519	MR-IVW	8004_15_GAPDHS_G3PT	8004_15_GAPDHS_G3PT	M00063	cholesterol	1	0.213787	0.363438	0.556374	DeCODE	O14556	Shin et al.	cholesterol	HMDB0000067	ENSG00000105679	GAPDHS	FALSE
47520	MR-IVW	8004_15_GAPDHS_G3PT	8004_15_GAPDHS_G3PT	M00064	phenylalanine	1	-0.393997	0.363689	0.27866	DeCODE	O14556	Shin et al.	phenylalanine	HMDB0000159	ENSG00000105679	GAPDHS	FALSE
47521	MR-IVW	8004_15_GAPDHS_G3PT	8004_15_GAPDHS_G3PT	M00555	adenosine	1	-0.909465	0.363786	0.0124193	DeCODE	O14556	Shin et al.	adenosine	HMDB0000050	ENSG00000105679	GAPDHS	FALSE
47522	MR-IVW	8004_15_GAPDHS_G3PT	8004_15_GAPDHS_G3PT	M00577	fructose	1	0.255943	0.364226	0.482241	DeCODE	O14556	Shin et al.	fructose	HMDB0000660	ENSG00000105679	GAPDHS	FALSE
47523	MR-IVW	8004_15_GAPDHS_G3PT	8004_15_GAPDHS_G3PT	M00599	pyruvate	1	-0.628409	0.366572	0.0864763	DeCODE	O14556	Shin et al.	pyruvate	HMDB0000243	ENSG00000105679	GAPDHS	FALSE
47524	MR-IVW	8004_15_GAPDHS_G3PT	8004_15_GAPDHS_G3PT	M00606	uridine	1	-0.320911	0.363699	0.377586	DeCODE	O14556	Shin et al.	uridine	HMDB0000296	ENSG00000105679	GAPDHS	FALSE
47525	MR-IVW	8004_15_GAPDHS_G3PT	8004_15_GAPDHS_G3PT	M01105	linoleate (18:2n6)	1	-0.0758828	0.364237	0.834969	DeCODE	O14556	Shin et al.	linoleate (18:2n6)	HMDB0006270,HMDB0000673	ENSG00000105679	GAPDHS	FALSE
47526	MR-IVW	8004_15_GAPDHS_G3PT	8004_15_GAPDHS_G3PT	M01110	arachidonate (20:4n6)	1	-0.218033	0.363388	0.548506	DeCODE	O14556	Shin et al.	arachidonate (20:4n6)	HMDB0001043	ENSG00000105679	GAPDHS	FALSE
47527	MR-IVW	8004_15_GAPDHS_G3PT	8004_15_GAPDHS_G3PT	M01123	inosine	1	0.118059	0.607161	0.845828	DeCODE	O14556	Shin et al.	inosine	HMDB0000195	ENSG00000105679	GAPDHS	FALSE
47528	MR-IVW	8004_15_GAPDHS_G3PT	8004_15_GAPDHS_G3PT	M01284	threonine	1	0.189565	0.413597	0.646713	DeCODE	O14556	Shin et al.	threonine	HMDB0000167	ENSG00000105679	GAPDHS	FALSE
47529	MR-IVW	8004_15_GAPDHS_G3PT	8004_15_GAPDHS_G3PT	M01299	tyrosine	1	-0.658913	0.363538	0.069909	DeCODE	O14556	Shin et al.	tyrosine	HMDB0000158	ENSG00000105679	GAPDHS	FALSE
47530	MR-IVW	8004_15_GAPDHS_G3PT	8004_15_GAPDHS_G3PT	M01302	methionine	1	-0.571733	0.36383	0.116083	DeCODE	O14556	Shin et al.	methionine	HMDB0000696	ENSG00000105679	GAPDHS	FALSE
47531	MR-IVW	8004_15_GAPDHS_G3PT	8004_15_GAPDHS_G3PT	M01336	palmitate (16:0)	1	-0.363743	0.363743	0.317311	DeCODE	O14556	Shin et al.	palmitate (16:0)	HMDB0000220	ENSG00000105679	GAPDHS	FALSE
47532	MR-IVW	8004_15_GAPDHS_G3PT	8004_15_GAPDHS_G3PT	M01358	stearate (18:0)	1	-0.385058	0.363666	0.28968	DeCODE	O14556	Shin et al.	stearate (18:0)	HMDB0000827	ENSG00000105679	GAPDHS	FALSE
47533	MR-IVW	8004_15_GAPDHS_G3PT	8004_15_GAPDHS_G3PT	M01493	ornithine	1	0.0760177	0.364885	0.834969	DeCODE	O14556	Shin et al.	ornithine	HMDB0000214	ENSG00000105679	GAPDHS	FALSE
47534	MR-IVW	8004_15_GAPDHS_G3PT	8004_15_GAPDHS_G3PT	M01508	pantothenate	1	-0.184303	0.368606	0.617075	DeCODE	O14556	Shin et al.	pantothenate	HMDB0000210	ENSG00000105679	GAPDHS	FALSE
47535	MR-IVW	8004_15_GAPDHS_G3PT	8004_15_GAPDHS_G3PT	M01564	citrate	1	0.100964	0.363469	0.781183	DeCODE	O14556	Shin et al.	citrate	HMDB0000094	ENSG00000105679	GAPDHS	FALSE
47536	MR-IVW	8004_15_GAPDHS_G3PT	8004_15_GAPDHS_G3PT	M01638	arginine	1	-0.241338	0.370052	0.514289	DeCODE	O14556	Shin et al.	arginine	HMDB0000517	ENSG00000105679	GAPDHS	FALSE
47537	MR-IVW	8004_15_GAPDHS_G3PT	8004_15_GAPDHS_G3PT	M01640	ascorbate (vitamin c)	1	-1.22889	0.686183	0.0733079	DeCODE	O14556	Shin et al.	ascorbate (vitamin c)	HMDB0000044	ENSG00000105679	GAPDHS	FALSE
47538	MR-IVW	8004_15_GAPDHS_G3PT	8004_15_GAPDHS_G3PT	M01649	valine	1	-0.151496	0.36359	0.676922	DeCODE	O14556	Shin et al.	valine	HMDB0000883	ENSG00000105679	GAPDHS	FALSE
47539	MR-IVW	8004_15_GAPDHS_G3PT	8004_15_GAPDHS_G3PT	M01670	urea	1	-0.247422	0.363855	0.496504	DeCODE	O14556	Shin et al.	urea	HMDB0000294	ENSG00000105679	GAPDHS	FALSE
47540	MR-IVW	8004_15_GAPDHS_G3PT	8004_15_GAPDHS_G3PT	M01712	cortisol	1	-0.352521	0.363893	0.33267	DeCODE	O14556	Shin et al.	cortisol	HMDB0000063	ENSG00000105679	GAPDHS	FALSE
47541	MR-IVW	8004_15_GAPDHS_G3PT	8004_15_GAPDHS_G3PT	M01827	riboflavin (vitamin b2)	1	0.111558	0.790206	0.887731	DeCODE	O14556	Shin et al.	riboflavin (vitamin b2)	HMDB0000244	ENSG00000105679	GAPDHS	FALSE
47542	MR-IVW	8004_15_GAPDHS_G3PT	8004_15_GAPDHS_G3PT	M02132	citrulline	1	0.257241	0.364425	0.480261	DeCODE	O14556	Shin et al.	citrulline	HMDB0000904	ENSG00000105679	GAPDHS	FALSE
47543	MR-IVW	8004_15_GAPDHS_G3PT	8004_15_GAPDHS_G3PT	M02137	biliverdin	1	-0.350621	0.394448	0.374063	DeCODE	O14556	Shin et al.	biliverdin	HMDB0001008	ENSG00000105679	GAPDHS	FALSE
47544	MR-IVW	8004_15_GAPDHS_G3PT	8004_15_GAPDHS_G3PT	M02342	serotonin (5ht)	1	-0.151004	0.409869	0.712559	DeCODE	O14556	Shin et al.	serotonin (5ht)	HMDB0000259	ENSG00000105679	GAPDHS	FALSE
47545	MR-IVW	8004_15_GAPDHS_G3PT	8004_15_GAPDHS_G3PT	M03147	xanthine	1	0.231851	0.386418	0.548506	DeCODE	O14556	Shin et al.	xanthine	HMDB0000292	ENSG00000105679	GAPDHS	FALSE
47546	MR-IVW	8004_15_GAPDHS_G3PT	8004_15_GAPDHS_G3PT	M11438	phosphate	1	-0.0560061	0.364039	0.877731	DeCODE	O14556	Shin et al.	phosphate	HMDB0001429	ENSG00000105679	GAPDHS	TRUE
47547	MR-IVW	8004_15_GAPDHS_G3PT	8004_15_GAPDHS_G3PT	M15122	glycerol	1	-0.0582027	0.363767	0.872881	DeCODE	O14556	Shin et al.	glycerol	HMDB0000131	ENSG00000105679	GAPDHS	FALSE
47548	MR-IVW	8004_15_GAPDHS_G3PT	8004_15_GAPDHS_G3PT	M15488	acetylphosphate	1	-0.909465	0.363786	0.0124193	DeCODE	O14556	Shin et al.	acetylphosphate	HMDB0001494	ENSG00000105679	GAPDHS	FALSE
47549	MR-IVW	8004_15_GAPDHS_G3PT	8004_15_GAPDHS_G3PT	M15506	choline	1	-0.0521158	0.364811	0.886403	DeCODE	O14556	Shin et al.	choline	HMDB0000097	ENSG00000105679	GAPDHS	FALSE
47550	MR-IVW	8004_15_GAPDHS_G3PT	8004_15_GAPDHS_G3PT	M15630	n-acetylornithine	1	0.0439254	0.368973	0.905238	DeCODE	O14556	Shin et al.	n-acetylornithine	HMDB0003357	ENSG00000105679	GAPDHS	FALSE
47551	MR-IVW	8004_15_GAPDHS_G3PT	8004_15_GAPDHS_G3PT	M15677	3-methylhistidine	1	-0.169223	0.420494	0.687361	DeCODE	O14556	Shin et al.	3-methylhistidine	HMDB0000479	ENSG00000105679	GAPDHS	FALSE
47552	MR-IVW	8004_15_GAPDHS_G3PT	8004_15_GAPDHS_G3PT	M15990	glycerophosphorylcholine (gpc)	1	0.0803398	0.378745	0.832012	DeCODE	O14556	Shin et al.	glycerophosphorylcholine (gpc)	HMDB0000086	ENSG00000105679	GAPDHS	FALSE
47553	MR-IVW	8004_15_GAPDHS_G3PT	8004_15_GAPDHS_G3PT	M15996	aspartate	1	-0.22124	0.365528	0.545004	DeCODE	O14556	Shin et al.	aspartate	HMDB0000191	ENSG00000105679	GAPDHS	FALSE
47554	MR-IVW	8004_15_GAPDHS_G3PT	8004_15_GAPDHS_G3PT	M18254	paraxanthine	1	-0.317152	0.370906	0.392511	DeCODE	O14556	Shin et al.	paraxanthine	HMDB0001860	ENSG00000105679	GAPDHS	FALSE
47555	MR-IVW	8004_15_GAPDHS_G3PT	8004_15_GAPDHS_G3PT	M18467	eicosapentaenoate (epa; 20:5n3)	1	-0.262444	0.363384	0.470158	DeCODE	O14556	Shin et al.	eicosapentaenoate (epa; 20:5n3)	HMDB0001999	ENSG00000105679	GAPDHS	FALSE
47556	MR-IVW	8004_15_GAPDHS_G3PT	8004_15_GAPDHS_G3PT	M18474	estrone 3-sulfate	1	0.400054	1.02993	0.697698	DeCODE	O14556	Shin et al.	estrone 3-sulfate	HMDB0001425	ENSG00000105679	GAPDHS	FALSE
47557	MR-IVW	8004_15_GAPDHS_G3PT	8004_15_GAPDHS_G3PT	M18494	taurochenodeoxycholate	1	0.14398	0.425395	0.735015	DeCODE	O14556	Shin et al.	taurochenodeoxycholate	HMDB0000951	ENSG00000105679	GAPDHS	FALSE
47558	MR-IVW	8004_15_GAPDHS_G3PT	8004_15_GAPDHS_G3PT	M19323	docosahexaenoate (dha; 22:6n3)	1	-0.491527	0.363303	0.176074	DeCODE	O14556	Shin et al.	docosahexaenoate (dha; 22:6n3)	HMDB0002183	ENSG00000105679	GAPDHS	FALSE
47559	MR-IVW	8004_15_GAPDHS_G3PT	8004_15_GAPDHS_G3PT	M19934	myo-inositol	1	-0.769992	0.363607	0.034205	DeCODE	O14556	Shin et al.	myo-inositol	HMDB0000211	ENSG00000105679	GAPDHS	FALSE
47560	MR-IVW	8004_15_GAPDHS_G3PT	8004_15_GAPDHS_G3PT	M20489	glucose	1	-0.364413	0.364413	0.317311	DeCODE	O14556	Shin et al.	glucose	HMDB0000122	ENSG00000105679	GAPDHS	FALSE
47561	MR-IVW	8004_15_GAPDHS_G3PT	8004_15_GAPDHS_G3PT	M21044	2-hydroxybutyrate (ahb)	1	-0.297332	0.363405	0.413253	DeCODE	O14556	Shin et al.	2-hydroxybutyrate (ahb)	HMDB0000008	ENSG00000105679	GAPDHS	FALSE
47562	MR-IVW	8004_15_GAPDHS_G3PT	8004_15_GAPDHS_G3PT	M22189	palmitoylcarnitine (c16)	1	-0.753496	0.365984	0.0395111	DeCODE	O14556	Shin et al.	palmitoylcarnitine (c16)	HMDB0000222	ENSG00000105679	GAPDHS	FALSE
47563	MR-IVW	8004_15_GAPDHS_G3PT	8004_15_GAPDHS_G3PT	M22842	cholate	1	0.46219	0.416796	0.267469	DeCODE	O14556	Shin et al.	cholate	HMDB0000619	ENSG00000105679	GAPDHS	FALSE
47564	MR-IVW	8004_15_GAPDHS_G3PT	8004_15_GAPDHS_G3PT	M27716	bilirubin (z,z)	1	-0.442949	0.390059	0.256127	DeCODE	O14556	Shin et al.	bilirubin (z,z)	HMDB0000054	ENSG00000105679	GAPDHS	FALSE
47565	MR-IVW	8004_15_GAPDHS_G3PT	8004_15_GAPDHS_G3PT	M27718	creatine	1	0.196347	0.363242	0.588824	DeCODE	O14556	Shin et al.	creatine	HMDB0000064	ENSG00000105679	GAPDHS	FALSE
47566	MR-IVW	8004_15_GAPDHS_G3PT	8004_15_GAPDHS_G3PT	M31453	cysteine	1	0.219679	0.366132	0.548506	DeCODE	O14556	Shin et al.	cysteine	HMDB0000574	ENSG00000105679	GAPDHS	FALSE
47567	MR-IVW	8004_15_GAPDHS_G3PT	8004_15_GAPDHS_G3PT	M31454	cystine	1	0.655263	0.700453	0.349539	DeCODE	O14556	Shin et al.	cystine	HMDB0000192	ENSG00000105679	GAPDHS	FALSE
47568	MR-IVW	8004_15_GAPDHS_G3PT	8004_15_GAPDHS_G3PT	M32198	acetylcarnitine (c2)	1	-0.407274	0.363638	0.262714	DeCODE	O14556	Shin et al.	acetylcarnitine (c2)	HMDB0000201	ENSG00000105679	GAPDHS	FALSE
47569	MR-IVW	8004_15_GAPDHS_G3PT	8004_15_GAPDHS_G3PT	M32315	serine	1	-0.15819	0.363837	0.66372	DeCODE	O14556	Shin et al.	serine	HMDB0000187	ENSG00000105679	GAPDHS	FALSE
47570	MR-IVW	8004_15_GAPDHS_G3PT	8004_15_GAPDHS_G3PT	M32319	trans-4-hydroxyproline	1	-0.442255	0.363632	0.223903	DeCODE	O14556	Shin et al.	trans-4-hydroxyproline	HMDB0000725	ENSG00000105679	GAPDHS	FALSE
47571	MR-IVW	8004_15_GAPDHS_G3PT	8004_15_GAPDHS_G3PT	M32322	glutamate	1	-0.498648	0.363598	0.170241	DeCODE	O14556	Shin et al.	glutamate	HMDB0000148	ENSG00000105679	GAPDHS	FALSE
47572	MR-IVW	8004_15_GAPDHS_G3PT	8004_15_GAPDHS_G3PT	M32338	glycine	1	0.25759	0.363656	0.478738	DeCODE	O14556	Shin et al.	glycine	HMDB0000123	ENSG00000105679	GAPDHS	FALSE
47573	MR-IVW	8004_15_GAPDHS_G3PT	8004_15_GAPDHS_G3PT	M32339	alanine	1	-0.384157	0.363938	0.291171	DeCODE	O14556	Shin et al.	alanine	HMDB0000161	ENSG00000105679	GAPDHS	FALSE
47574	MR-IVW	8004_15_GAPDHS_G3PT	8004_15_GAPDHS_G3PT	M32425	dehydroepiandrosterone sulfate (dhea-s)	1	-0.230226	0.363906	0.52696	DeCODE	O14556	Shin et al.	dehydroepiandrosterone sulfate (dhea-s)	HMDB0001032	ENSG00000105679	GAPDHS	FALSE
47575	MR-IVW	8004_15_GAPDHS_G3PT	8004_15_GAPDHS_G3PT	M32458	oleamide	1	-0.125382	0.376145	0.738883	DeCODE	O14556	Shin et al.	oleamide	HMDB0002117	ENSG00000105679	GAPDHS	FALSE
47576	MR-IVW	8004_15_GAPDHS_G3PT	8004_15_GAPDHS_G3PT	M32593	heme	1	1.25366	0.403864	0.00190816	DeCODE	O14556	Shin et al.	heme	HMDB0003178	ENSG00000105679	GAPDHS	FALSE
47577	MR-IVW	8004_15_GAPDHS_G3PT	8004_15_GAPDHS_G3PT	M33453	alpha-ketoglutarate	1	-0.630107	0.412434	0.126568	DeCODE	O14556	Shin et al.	alpha-ketoglutarate	HMDB0000208	ENSG00000105679	GAPDHS	FALSE
47578	MR-IVW	8004_15_GAPDHS_G3PT	8004_15_GAPDHS_G3PT	M34106	bilirubin (e,z or z,e)*	1	-0.694471	0.442725	0.116735	DeCODE	O14556	Shin et al.	bilirubin (e,z or z,e)*	HMDB0000488	ENSG00000105679	GAPDHS	FALSE
47579	MR-IVW	8004_15_GAPDHS_G3PT	8004_15_GAPDHS_G3PT	M34283	asparagine	1	-0.688637	0.364573	0.0589067	DeCODE	O14556	Shin et al.	asparagine	HMDB0000168	ENSG00000105679	GAPDHS	FALSE
47580	MR-IVW	8004_15_GAPDHS_G3PT	8004_15_GAPDHS_G3PT	bioa_001	alanine	1	-0.0402151	0.106108	0.704688	DeCODE	O14556	Lotta et al.	alanine	HMDB0000161	ENSG00000105679	GAPDHS	FALSE
47581	MR-IVW	8004_15_GAPDHS_G3PT	8004_15_GAPDHS_G3PT	bioa_002	arginine	1	0.137907	0.177944	0.43834	DeCODE	O14556	Lotta et al.	arginine	HMDB0000517	ENSG00000105679	GAPDHS	FALSE
47582	MR-IVW	8004_15_GAPDHS_G3PT	8004_15_GAPDHS_G3PT	bioa_003	asparagine	1	-0.136932	0.177374	0.440114	DeCODE	O14556	Lotta et al.	asparagine	HMDB0000168	ENSG00000105679	GAPDHS	FALSE
47583	MR-IVW	8004_15_GAPDHS_G3PT	8004_15_GAPDHS_G3PT	bioa_004	aspartate	1	-0.199663	0.177795	0.261437	DeCODE	O14556	Lotta et al.	aspartate	HMDB0000191	ENSG00000105679	GAPDHS	FALSE
47584	MR-IVW	8004_15_GAPDHS_G3PT	8004_15_GAPDHS_G3PT	bioa_005	citrulline	1	0.0730571	0.177323	0.680339	DeCODE	O14556	Lotta et al.	citrulline	HMDB0000904	ENSG00000105679	GAPDHS	FALSE
47585	MR-IVW	8004_15_GAPDHS_G3PT	8004_15_GAPDHS_G3PT	bioa_006	glutamine	1	0.0797481	0.106473	0.453857	DeCODE	O14556	Lotta et al.	glutamine	HMDB0000641	ENSG00000105679	GAPDHS	FALSE
47586	MR-IVW	8004_15_GAPDHS_G3PT	8004_15_GAPDHS_G3PT	bioa_007	glutamate	1	-0.509079	0.177194	0.00406594	DeCODE	O14556	Lotta et al.	glutamate	HMDB0000148	ENSG00000105679	GAPDHS	FALSE
47587	MR-IVW	8004_15_GAPDHS_G3PT	8004_15_GAPDHS_G3PT	bioa_008	glycine	1	0.10333	0.110277	0.348759	DeCODE	O14556	Lotta et al.	glycine	HMDB0000123	ENSG00000105679	GAPDHS	FALSE
47588	MR-IVW	8004_15_GAPDHS_G3PT	8004_15_GAPDHS_G3PT	bioa_009	histidine	1	0.191469	0.109724	0.0809849	DeCODE	O14556	Lotta et al.	histidine	HMDB0000177	ENSG00000105679	GAPDHS	FALSE
47589	MR-IVW	8004_15_GAPDHS_G3PT	8004_15_GAPDHS_G3PT	bioa_013	methionine	1	-0.0283594	0.177246	0.872881	DeCODE	O14556	Lotta et al.	methionine	HMDB0000696	ENSG00000105679	GAPDHS	FALSE
47590	MR-IVW	8004_15_GAPDHS_G3PT	8004_15_GAPDHS_G3PT	bioa_014	ornithine	1	-0.168332	0.177378	0.342621	DeCODE	O14556	Lotta et al.	ornithine	HMDB0000214	ENSG00000105679	GAPDHS	FALSE
47591	MR-IVW	8004_15_GAPDHS_G3PT	8004_15_GAPDHS_G3PT	bioa_015	phenylethylamine	1	-0.430605	0.331489	0.193944	DeCODE	O14556	Lotta et al.	phenylethylamine	HMDB0012275	ENSG00000105679	GAPDHS	FALSE
47592	MR-IVW	8004_15_GAPDHS_G3PT	8004_15_GAPDHS_G3PT	bioa_016	phenylalanine	1	0.0584429	0.107432	0.586441	DeCODE	O14556	Lotta et al.	phenylalanine	HMDB0000159	ENSG00000105679	GAPDHS	FALSE
47593	MR-IVW	8004_15_GAPDHS_G3PT	8004_15_GAPDHS_G3PT	bioa_018	serine	1	0.0728622	0.17728	0.681073	DeCODE	O14556	Lotta et al.	serine	HMDB0000187	ENSG00000105679	GAPDHS	FALSE
47594	MR-IVW	8004_15_GAPDHS_G3PT	8004_15_GAPDHS_G3PT	bioa_019	threonine	1	0.370212	0.182281	0.042255	DeCODE	O14556	Lotta et al.	threonine	HMDB0000167	ENSG00000105679	GAPDHS	FALSE
47595	MR-IVW	8004_15_GAPDHS_G3PT	8004_15_GAPDHS_G3PT	bioa_020	tryptophan	1	-0.290461	0.177219	0.101213	DeCODE	O14556	Lotta et al.	tryptophan	HMDB0000929	ENSG00000105679	GAPDHS	FALSE
47596	MR-IVW	8004_15_GAPDHS_G3PT	8004_15_GAPDHS_G3PT	bioa_021	tyrosine	1	-0.176784	0.106049	0.0955144	DeCODE	O14556	Lotta et al.	tyrosine	HMDB0000158	ENSG00000105679	GAPDHS	FALSE
47597	MR-IVW	8004_15_GAPDHS_G3PT	8004_15_GAPDHS_G3PT	bioa_022	valine	1	-0.233309	0.106583	0.0285968	DeCODE	O14556	Lotta et al.	valine	HMDB0000883	ENSG00000105679	GAPDHS	FALSE
47598	MR-IVW	8004_15_GAPDHS_G3PT	8004_15_GAPDHS_G3PT	bioa_023	n-acetylornithine	1	0.0729956	0.178038	0.681806	DeCODE	O14556	Lotta et al.	n-acetylornithine	HMDB0003357	ENSG00000105679	GAPDHS	FALSE
47599	MR-IVW	8004_15_GAPDHS_G3PT	8004_15_GAPDHS_G3PT	bioa_030	trans-hydroxyproline	1	-0.297752	0.177445	0.0933471	DeCODE	O14556	Lotta et al.	trans-hydroxyproline	HMDB0000725	ENSG00000105679	GAPDHS	FALSE
47600	MR-IVW	8004_15_GAPDHS_G3PT	8004_15_GAPDHS_G3PT	bioa_031	sarcosine	1	-0.041765	0.202743	0.836791	DeCODE	O14556	Lotta et al.	sarcosine	HMDB0000271	ENSG00000105679	GAPDHS	FALSE
47601	MR-IVW	8004_15_GAPDHS_G3PT	8004_15_GAPDHS_G3PT	bioa_032	serotonin	1	-0.329655	0.226879	0.146224	DeCODE	O14556	Lotta et al.	serotonin	HMDB0000259	ENSG00000105679	GAPDHS	FALSE
47602	MR-IVW	8004_15_GAPDHS_G3PT	8004_15_GAPDHS_G3PT	bioa_033	spermidine	1	-0.0318227	0.237483	0.893403	DeCODE	O14556	Lotta et al.	spermidine	HMDB0001257	ENSG00000105679	GAPDHS	FALSE
47603	MR-IVW	8004_15_GAPDHS_G3PT	8004_15_GAPDHS_G3PT	bior_002	acetylcarnitine (c2)	1	-0.352464	0.177118	0.0465909	DeCODE	O14556	Lotta et al.	acetylcarnitine (c2)	HMDB0000201	ENSG00000105679	GAPDHS	FALSE
47604	MR-IVW	8004_15_GAPDHS_G3PT	8004_15_GAPDHS_G3PT	bior_031	hexadecanoylcarnitine	1	-0.167281	0.177393	0.345681	DeCODE	O14556	Lotta et al.	hexadecanoylcarnitine	HMDB0000222	ENSG00000105679	GAPDHS	FALSE
47605	MR-IVW	8004_15_GAPDHS_G3PT	8004_15_GAPDHS_G3PT	met-d-Acetate	acetate	1	0.0323293	0.0904777	0.720854	DeCODE	O14556	Borges et al.	acetate	HMDB0000042	ENSG00000105679	GAPDHS	FALSE
47606	MR-IVW	8004_15_GAPDHS_G3PT	8004_15_GAPDHS_G3PT	met-d-Acetoacetate	acetoacetate	1	0.147627	0.0904653	0.102708	DeCODE	O14556	Borges et al.	acetoacetate	HMDB0000060	ENSG00000105679	GAPDHS	FALSE
47607	MR-IVW	8004_15_GAPDHS_G3PT	8004_15_GAPDHS_G3PT	met-d-Ala	alanine	1	-0.0187369	0.0904667	0.835921	DeCODE	O14556	Borges et al.	alanine	HMDB0000161	ENSG00000105679	GAPDHS	FALSE
47608	MR-IVW	8004_15_GAPDHS_G3PT	8004_15_GAPDHS_G3PT	met-d-Citrate	citrate	1	-0.111081	0.0904701	0.219513	DeCODE	O14556	Borges et al.	citrate	HMDB0000094	ENSG00000105679	GAPDHS	FALSE
47609	MR-IVW	8004_15_GAPDHS_G3PT	8004_15_GAPDHS_G3PT	met-d-Gln	glutamine	1	0.0112979	0.0905943	0.900754	DeCODE	O14556	Borges et al.	glutamine	HMDB0000641	ENSG00000105679	GAPDHS	FALSE
47610	MR-IVW	8004_15_GAPDHS_G3PT	8004_15_GAPDHS_G3PT	met-d-Glucose	glucose	1	0.0956699	0.0905478	0.290709	DeCODE	O14556	Borges et al.	glucose	HMDB0000122	ENSG00000105679	GAPDHS	FALSE
47611	MR-IVW	8004_15_GAPDHS_G3PT	8004_15_GAPDHS_G3PT	met-d-Gly	glycine	1	0.179581	0.0905053	0.0472334	DeCODE	O14556	Borges et al.	glycine	HMDB0000123	ENSG00000105679	GAPDHS	FALSE
47612	MR-IVW	8004_15_GAPDHS_G3PT	8004_15_GAPDHS_G3PT	met-d-His	histidine	1	-0.106423	0.0905366	0.239807	DeCODE	O14556	Borges et al.	histidine	HMDB0000177	ENSG00000105679	GAPDHS	FALSE
47613	MR-IVW	8004_15_GAPDHS_G3PT	8004_15_GAPDHS_G3PT	met-d-LA	linoleate (18:2n6)	1	0.185914	0.0904945	0.0399352	DeCODE	O14556	Borges et al.	linoleate (18:2n6)	HMDB0006270,HMDB0000673	ENSG00000105679	GAPDHS	FALSE
47614	MR-IVW	8004_15_GAPDHS_G3PT	8004_15_GAPDHS_G3PT	met-d-Phe	phenylalanine	1	0.0849574	0.0904856	0.34778	DeCODE	O14556	Borges et al.	phenylalanine	HMDB0000159	ENSG00000105679	GAPDHS	FALSE
47615	MR-IVW	8004_15_GAPDHS_G3PT	8004_15_GAPDHS_G3PT	met-d-Pyruvate	pyruvate	1	-0.0833677	0.0905948	0.357455	DeCODE	O14556	Borges et al.	pyruvate	HMDB0000243	ENSG00000105679	GAPDHS	FALSE
47616	MR-IVW	8004_15_GAPDHS_G3PT	8004_15_GAPDHS_G3PT	met-d-Tyr	tyrosine	1	0.0874556	0.0905305	0.334027	DeCODE	O14556	Borges et al.	tyrosine	HMDB0000158	ENSG00000105679	GAPDHS	FALSE
47617	MR-IVW	8004_15_GAPDHS_G3PT	8004_15_GAPDHS_G3PT	met-d-Val	valine	1	0.101311	0.0904764	0.262821	DeCODE	O14556	Borges et al.	valine	HMDB0000883	ENSG00000105679	GAPDHS	FALSE
47618	MR-IVW	8011_96_PAPL_PAPL	8011_96_PAPL_PAPL	GCST90199627	n-alpha-acetylornithine	1	-0.269707	0.417291	0.518066	DeCODE	Q6ZNF0	Chen et al.	n-alpha-acetylornithine	HMDB0003357	ENSG00000183760	ACP7	FALSE
47619	MR-IVW	8011_96_PAPL_PAPL	8011_96_PAPL_PAPL	GCST90199628	3-methylhistidine	1	-0.217212	0.343178	0.526772	DeCODE	Q6ZNF0	Chen et al.	3-methylhistidine	HMDB0000479	ENSG00000183760	ACP7	FALSE
47620	MR-IVW	8011_96_PAPL_PAPL	8011_96_PAPL_PAPL	GCST90199629	glycerophosphorylcholine (gpc)	1	0.250807	0.344781	0.466956	DeCODE	Q6ZNF0	Chen et al.	glycerophosphorylcholine (gpc)	HMDB0000086	ENSG00000183760	ACP7	FALSE
47621	MR-IVW	8011_96_PAPL_PAPL	8011_96_PAPL_PAPL	GCST90199637	n-acetylglutamate	1	-0.307214	0.353718	0.385105	DeCODE	Q6ZNF0	Chen et al.	n-acetylglutamate	HMDB0001138	ENSG00000183760	ACP7	FALSE
47622	MR-IVW	8011_96_PAPL_PAPL	8011_96_PAPL_PAPL	GCST90199651	docosahexaenoate (dha; 22:6n3)	1	0.44076	0.34336	0.199257	DeCODE	Q6ZNF0	Chen et al.	docosahexaenoate (dha; 22:6n3)	HMDB0002183	ENSG00000183760	ACP7	FALSE
47623	MR-IVW	8011_96_PAPL_PAPL	8011_96_PAPL_PAPL	GCST90199652	1-stearoyl-2-oleoyl-gps (18:0/18:1)	1	0.39873	0.348107	0.252034	DeCODE	Q6ZNF0	Chen et al.	1-stearoyl-2-oleoyl-gps (18:0/18:1)	HMDB0010163	ENSG00000183760	ACP7	FALSE
47624	MR-IVW	8011_96_PAPL_PAPL	8011_96_PAPL_PAPL	GCST90199654	paraxanthine	1	-0.243229	0.352866	0.490638	DeCODE	Q6ZNF0	Chen et al.	paraxanthine	HMDB0001860	ENSG00000183760	ACP7	FALSE
47625	MR-IVW	8011_96_PAPL_PAPL	8011_96_PAPL_PAPL	GCST90199665	n-acetylaspartate (naa)	1	0.0650516	0.346142	0.850929	DeCODE	Q6ZNF0	Chen et al.	n-acetylaspartate (naa)	HMDB0000812	ENSG00000183760	ACP7	FALSE
47626	MR-IVW	8011_96_PAPL_PAPL	8011_96_PAPL_PAPL	GCST90199666	palmitoylcarnitine (c16)	1	0.262124	0.34386	0.44588	DeCODE	Q6ZNF0	Chen et al.	palmitoylcarnitine (c16)	HMDB0000222	ENSG00000183760	ACP7	FALSE
47627	MR-IVW	8011_96_PAPL_PAPL	8011_96_PAPL_PAPL	GCST90199669	acetylcarnitine (c2)	1	0.388267	0.34372	0.258644	DeCODE	Q6ZNF0	Chen et al.	acetylcarnitine (c2)	HMDB0000201	ENSG00000183760	ACP7	FALSE
47628	MR-IVW	8011_96_PAPL_PAPL	8011_96_PAPL_PAPL	GCST90199673	dehydroepiandrosterone sulfate (dhea-s)	1	-0.161107	0.344452	0.639986	DeCODE	Q6ZNF0	Chen et al.	dehydroepiandrosterone sulfate (dhea-s)	HMDB0001032	ENSG00000183760	ACP7	FALSE
47629	MR-IVW	8011_96_PAPL_PAPL	8011_96_PAPL_PAPL	GCST90199691	1-methylhistidine	1	0.197942	0.344491	0.565567	DeCODE	Q6ZNF0	Chen et al.	1-methylhistidine	HMDB0000001	ENSG00000183760	ACP7	FALSE
47630	MR-IVW	8011_96_PAPL_PAPL	8011_96_PAPL_PAPL	GCST90199845	sphinganine-1-phosphate	1	0.411591	0.346581	0.235001	DeCODE	Q6ZNF0	Chen et al.	sphinganine-1-phosphate	HMDB0001383	ENSG00000183760	ACP7	FALSE
47631	MR-IVW	8011_96_PAPL_PAPL	8011_96_PAPL_PAPL	GCST90199896	sulfate*	1	0.290402	0.3444	0.39911	DeCODE	Q6ZNF0	Chen et al.	sulfate*	HMDB01448	ENSG00000183760	ACP7	FALSE
47632	MR-IVW	8011_96_PAPL_PAPL	8011_96_PAPL_PAPL	GCST90199972	sphingomyelin (d18:1/24:1, d18:2/24:0)*	1	0.387461	0.343616	0.25949	DeCODE	Q6ZNF0	Chen et al.	sphingomyelin (d18:1/24:1, d18:2/24:0)*	HMDB0012107	ENSG00000183760	ACP7	FALSE
47633	MR-IVW	8011_96_PAPL_PAPL	8011_96_PAPL_PAPL	GCST90200001	sphingomyelin (d18:1/20:0, d16:1/22:0)*	1	-0.0954647	0.343849	0.781292	DeCODE	Q6ZNF0	Chen et al.	sphingomyelin (d18:1/20:0, d16:1/22:0)*	HMDB0012102	ENSG00000183760	ACP7	FALSE
47634	MR-IVW	8011_96_PAPL_PAPL	8011_96_PAPL_PAPL	GCST90200049	myristoyl dihydrosphingomyelin (d18:0/14:0)*	1	-0.0065083	0.343913	0.984902	DeCODE	Q6ZNF0	Chen et al.	myristoyl dihydrosphingomyelin (d18:0/14:0)*	HMDB0012085	ENSG00000183760	ACP7	FALSE
47635	MR-IVW	8011_96_PAPL_PAPL	8011_96_PAPL_PAPL	GCST90200056	sphingomyelin (d18:0/18:0, d19:0/17:0)*	1	0.107908	0.343495	0.753409	DeCODE	Q6ZNF0	Chen et al.	sphingomyelin (d18:0/18:0, d19:0/17:0)*	HMDB0012087	ENSG00000183760	ACP7	FALSE
47636	MR-IVW	8011_96_PAPL_PAPL	8011_96_PAPL_PAPL	GCST90200279	pantothenate	1	-0.313724	0.345153	0.363381	DeCODE	Q6ZNF0	Chen et al.	pantothenate	HMDB0000210	ENSG00000183760	ACP7	FALSE
47637	MR-IVW	8011_96_PAPL_PAPL	8011_96_PAPL_PAPL	GCST90200281	phosphoethanolamine	1	0.180393	0.343928	0.599925	DeCODE	Q6ZNF0	Chen et al.	phosphoethanolamine	HMDB0000224	ENSG00000183760	ACP7	FALSE
47638	MR-IVW	8011_96_PAPL_PAPL	8011_96_PAPL_PAPL	GCST90200283	3-ureidopropionate	1	0.315868	0.359739	0.379917	DeCODE	Q6ZNF0	Chen et al.	3-ureidopropionate	HMDB0000026	ENSG00000183760	ACP7	FALSE
47639	MR-IVW	8011_96_PAPL_PAPL	8011_96_PAPL_PAPL	GCST90200291	sarcosine	1	-0.323811	0.344543	0.347306	DeCODE	Q6ZNF0	Chen et al.	sarcosine	HMDB0000271	ENSG00000183760	ACP7	FALSE
47640	MR-IVW	8011_96_PAPL_PAPL	8011_96_PAPL_PAPL	GCST90200292	trans-4-hydroxyproline	1	0.327884	0.343936	0.340424	DeCODE	Q6ZNF0	Chen et al.	trans-4-hydroxyproline	HMDB0000725	ENSG00000183760	ACP7	FALSE
47641	MR-IVW	8011_96_PAPL_PAPL	8011_96_PAPL_PAPL	GCST90200293	thyroxine	1	0.259421	0.343735	0.450422	DeCODE	Q6ZNF0	Chen et al.	thyroxine	HMDB0000248	ENSG00000183760	ACP7	FALSE
47642	MR-IVW	8011_96_PAPL_PAPL	8011_96_PAPL_PAPL	GCST90200296	methyl indole-3-acetate	1	0.308835	0.372581	0.407157	DeCODE	Q6ZNF0	Chen et al.	methyl indole-3-acetate	HMDB0029738	ENSG00000183760	ACP7	FALSE
47643	MR-IVW	8011_96_PAPL_PAPL	8011_96_PAPL_PAPL	GCST90200304	citrate	1	-0.274614	0.343775	0.424396	DeCODE	Q6ZNF0	Chen et al.	citrate	HMDB0000094	ENSG00000183760	ACP7	FALSE
47644	MR-IVW	8011_96_PAPL_PAPL	8011_96_PAPL_PAPL	GCST90200306	butyrate/isobutyrate (4:0)	1	-0.733721	0.349147	0.0355999	DeCODE	Q6ZNF0	Chen et al.	butyrate/isobutyrate (4:0)	HMDB0000039	ENSG00000183760	ACP7	FALSE
47645	MR-IVW	8011_96_PAPL_PAPL	8011_96_PAPL_PAPL	GCST90200314	n-acetylneuraminate	1	0.280655	0.34503	0.415977	DeCODE	Q6ZNF0	Chen et al.	n-acetylneuraminate	HMDB0000230	ENSG00000183760	ACP7	FALSE
47646	MR-IVW	8011_96_PAPL_PAPL	8011_96_PAPL_PAPL	GCST90200318	acetoacetate	1	0.374145	0.376583	0.320454	DeCODE	Q6ZNF0	Chen et al.	acetoacetate	HMDB0000060	ENSG00000183760	ACP7	FALSE
47647	MR-IVW	8011_96_PAPL_PAPL	8011_96_PAPL_PAPL	GCST90200319	cys-gly, oxidized	1	-0.255478	0.34386	0.4575	DeCODE	Q6ZNF0	Chen et al.	cys-gly, oxidized	HMDB0000078	ENSG00000183760	ACP7	FALSE
47648	MR-IVW	8011_96_PAPL_PAPL	8011_96_PAPL_PAPL	GCST90200321	cholate	1	-0.201143	0.351705	0.567384	DeCODE	Q6ZNF0	Chen et al.	cholate	HMDB0000619	ENSG00000183760	ACP7	FALSE
47649	MR-IVW	8011_96_PAPL_PAPL	8011_96_PAPL_PAPL	GCST90200323	creatine	1	0.0126998	0.343269	0.970488	DeCODE	Q6ZNF0	Chen et al.	creatine	HMDB0000064	ENSG00000183760	ACP7	FALSE
47650	MR-IVW	8011_96_PAPL_PAPL	8011_96_PAPL_PAPL	GCST90200325	glycerol	1	0.583053	0.34321	0.0893523	DeCODE	Q6ZNF0	Chen et al.	glycerol	HMDB0000131	ENSG00000183760	ACP7	FALSE
47651	MR-IVW	8011_96_PAPL_PAPL	8011_96_PAPL_PAPL	GCST90200327	choline	1	-0.188912	0.343741	0.582609	DeCODE	Q6ZNF0	Chen et al.	choline	HMDB0000097	ENSG00000183760	ACP7	FALSE
47652	MR-IVW	8011_96_PAPL_PAPL	8011_96_PAPL_PAPL	GCST90200335	stearoyl sphingomyelin (d18:1/18:0)	1	0.418619	0.343799	0.223365	DeCODE	Q6ZNF0	Chen et al.	stearoyl sphingomyelin (d18:1/18:0)	HMDB0001348	ENSG00000183760	ACP7	FALSE
47653	MR-IVW	8011_96_PAPL_PAPL	8011_96_PAPL_PAPL	GCST90200336	n-palmitoyl-sphingosine (d18:1/16:0)	1	0.380246	0.343638	0.268498	DeCODE	Q6ZNF0	Chen et al.	n-palmitoyl-sphingosine (d18:1/16:0)	HMDB0004949	ENSG00000183760	ACP7	FALSE
47654	MR-IVW	8011_96_PAPL_PAPL	8011_96_PAPL_PAPL	GCST90200337	taurochenodeoxycholate	1	-0.230387	0.348278	0.50829	DeCODE	Q6ZNF0	Chen et al.	taurochenodeoxycholate	HMDB0000951	ENSG00000183760	ACP7	FALSE
47655	MR-IVW	8011_96_PAPL_PAPL	8011_96_PAPL_PAPL	GCST90200341	n-stearoyl-sphingosine (d18:1/18:0)*	1	0.511074	0.343867	0.137212	DeCODE	Q6ZNF0	Chen et al.	n-stearoyl-sphingosine (d18:1/18:0)*	HMDB0004950	ENSG00000183760	ACP7	FALSE
47656	MR-IVW	8011_96_PAPL_PAPL	8011_96_PAPL_PAPL	GCST90200345	s-adenosylhomocysteine (sah)	1	0.0271077	0.398682	0.945791	DeCODE	Q6ZNF0	Chen et al.	s-adenosylhomocysteine (sah)	HMDB00939	ENSG00000183760	ACP7	FALSE
47657	MR-IVW	8011_96_PAPL_PAPL	8011_96_PAPL_PAPL	GCST90200348	quinolinate	1	-0.46854	0.344942	0.174364	DeCODE	Q6ZNF0	Chen et al.	quinolinate	HMDB0000232	ENSG00000183760	ACP7	FALSE
47658	MR-IVW	8011_96_PAPL_PAPL	8011_96_PAPL_PAPL	GCST90200349	eicosapentaenoate (epa; 20:5n3)	1	0.201638	0.343844	0.557591	DeCODE	Q6ZNF0	Chen et al.	eicosapentaenoate (epa; 20:5n3)	HMDB0001999	ENSG00000183760	ACP7	FALSE
47659	MR-IVW	8011_96_PAPL_PAPL	8011_96_PAPL_PAPL	GCST90200351	n-acetylputrescine	1	-0.436812	0.344109	0.204299	DeCODE	Q6ZNF0	Chen et al.	n-acetylputrescine	HMDB0002064	ENSG00000183760	ACP7	FALSE
47660	MR-IVW	8011_96_PAPL_PAPL	8011_96_PAPL_PAPL	GCST90200354	linoleate (18:2n6)	1	0.316177	0.343771	0.357713	DeCODE	Q6ZNF0	Chen et al.	linoleate (18:2n6)	HMDB0006270,HMDB0000673	ENSG00000183760	ACP7	FALSE
47661	MR-IVW	8011_96_PAPL_PAPL	8011_96_PAPL_PAPL	GCST90200355	adenosine 5'-diphosphate (adp)	1	0.489868	0.460277	0.287197	DeCODE	Q6ZNF0	Chen et al.	adenosine 5'-diphosphate (adp)	HMDB0001341	ENSG00000183760	ACP7	FALSE
47662	MR-IVW	8011_96_PAPL_PAPL	8011_96_PAPL_PAPL	GCST90200356	adenosine 5'-monophosphate (amp)	1	0.512234	0.34462	0.13718	DeCODE	Q6ZNF0	Chen et al.	adenosine 5'-monophosphate (amp)	HMDB0000045	ENSG00000183760	ACP7	FALSE
47663	MR-IVW	8011_96_PAPL_PAPL	8011_96_PAPL_PAPL	GCST90200358	arachidonate (20:4n6)	1	0.450689	0.343503	0.189508	DeCODE	Q6ZNF0	Chen et al.	arachidonate (20:4n6)	HMDB0001043	ENSG00000183760	ACP7	FALSE
47664	MR-IVW	8011_96_PAPL_PAPL	8011_96_PAPL_PAPL	GCST90200359	5-methylthioadenosine (mta)	1	-0.0280389	0.344834	0.935194	DeCODE	Q6ZNF0	Chen et al.	5-methylthioadenosine (mta)	HMDB0001173	ENSG00000183760	ACP7	FALSE
47665	MR-IVW	8011_96_PAPL_PAPL	8011_96_PAPL_PAPL	GCST90200361	beta-alanine	1	-0.0614423	0.346867	0.859402	DeCODE	Q6ZNF0	Chen et al.	beta-alanine	HMDB0000056	ENSG00000183760	ACP7	FALSE
47666	MR-IVW	8011_96_PAPL_PAPL	8011_96_PAPL_PAPL	GCST90200362	succinate	1	-0.238092	0.350571	0.49704	DeCODE	Q6ZNF0	Chen et al.	succinate	HMDB0000254	ENSG00000183760	ACP7	FALSE
47667	MR-IVW	8011_96_PAPL_PAPL	8011_96_PAPL_PAPL	GCST90200363	choline phosphate	1	0.025111	0.344101	0.941825	DeCODE	Q6ZNF0	Chen et al.	choline phosphate	HMDB0001565	ENSG00000183760	ACP7	FALSE
47668	MR-IVW	8011_96_PAPL_PAPL	8011_96_PAPL_PAPL	GCST90200364	cysteinylglycine	1	-0.26908	0.344737	0.435075	DeCODE	Q6ZNF0	Chen et al.	cysteinylglycine	HMDB0000078	ENSG00000183760	ACP7	FALSE
47669	MR-IVW	8011_96_PAPL_PAPL	8011_96_PAPL_PAPL	GCST90200365	phenylpyruvate	1	-0.155993	0.34418	0.650382	DeCODE	Q6ZNF0	Chen et al.	phenylpyruvate	HMDB0000205	ENSG00000183760	ACP7	FALSE
47670	MR-IVW	8011_96_PAPL_PAPL	8011_96_PAPL_PAPL	GCST90200368	cholesterol	1	0.161438	0.343825	0.638687	DeCODE	Q6ZNF0	Chen et al.	cholesterol	HMDB0000067	ENSG00000183760	ACP7	FALSE
47671	MR-IVW	8011_96_PAPL_PAPL	8011_96_PAPL_PAPL	GCST90200369	2-hydroxyphenylacetate	1	0.346883	0.359235	0.334236	DeCODE	Q6ZNF0	Chen et al.	2-hydroxyphenylacetate	HMDB0000669	ENSG00000183760	ACP7	FALSE
47672	MR-IVW	8011_96_PAPL_PAPL	8011_96_PAPL_PAPL	GCST90200370	aspartate	1	0.0870703	0.343933	0.800144	DeCODE	Q6ZNF0	Chen et al.	aspartate	HMDB0000191	ENSG00000183760	ACP7	FALSE
47673	MR-IVW	8011_96_PAPL_PAPL	8011_96_PAPL_PAPL	GCST90200372	arginine	1	-0.203165	0.344261	0.555092	DeCODE	Q6ZNF0	Chen et al.	arginine	HMDB0000517	ENSG00000183760	ACP7	FALSE
47674	MR-IVW	8011_96_PAPL_PAPL	8011_96_PAPL_PAPL	GCST90200374	sphinganine	1	0.215796	0.362498	0.551642	DeCODE	Q6ZNF0	Chen et al.	sphinganine	HMDB0000269	ENSG00000183760	ACP7	FALSE
47675	MR-IVW	8011_96_PAPL_PAPL	8011_96_PAPL_PAPL	GCST90200376	flavin adenine dinucleotide (fad)	1	0.292024	0.394984	0.459705	DeCODE	Q6ZNF0	Chen et al.	flavin adenine dinucleotide (fad)	HMDB0001248	ENSG00000183760	ACP7	FALSE
47676	MR-IVW	8011_96_PAPL_PAPL	8011_96_PAPL_PAPL	GCST90200377	histidine	1	0.0741314	0.34456	0.829652	DeCODE	Q6ZNF0	Chen et al.	histidine	HMDB0000177	ENSG00000183760	ACP7	FALSE
47677	MR-IVW	8011_96_PAPL_PAPL	8011_96_PAPL_PAPL	GCST90200378	cortisol	1	-0.249466	0.34518	0.469856	DeCODE	Q6ZNF0	Chen et al.	cortisol	HMDB0000063	ENSG00000183760	ACP7	FALSE
47678	MR-IVW	8011_96_PAPL_PAPL	8011_96_PAPL_PAPL	GCST90200379	hypotaurine	1	0.31133	0.344775	0.366528	DeCODE	Q6ZNF0	Chen et al.	hypotaurine	HMDB0000965	ENSG00000183760	ACP7	FALSE
47679	MR-IVW	8011_96_PAPL_PAPL	8011_96_PAPL_PAPL	GCST90200382	cystine	1	0.595316	0.345466	0.0848476	DeCODE	Q6ZNF0	Chen et al.	cystine	HMDB0000192	ENSG00000183760	ACP7	FALSE
47680	MR-IVW	8011_96_PAPL_PAPL	8011_96_PAPL_PAPL	GCST90200383	cystathionine	1	0.321434	0.349007	0.357052	DeCODE	Q6ZNF0	Chen et al.	cystathionine	HMDB0000099	ENSG00000183760	ACP7	FALSE
47681	MR-IVW	8011_96_PAPL_PAPL	8011_96_PAPL_PAPL	GCST90200384	guanidinoacetate	1	0.233267	0.344238	0.498004	DeCODE	Q6ZNF0	Chen et al.	guanidinoacetate	HMDB0000128	ENSG00000183760	ACP7	FALSE
47682	MR-IVW	8011_96_PAPL_PAPL	8011_96_PAPL_PAPL	GCST90200385	sphingosine	1	0.242689	0.349713	0.487705	DeCODE	Q6ZNF0	Chen et al.	sphingosine	HMDB0000252	ENSG00000183760	ACP7	FALSE
47683	MR-IVW	8011_96_PAPL_PAPL	8011_96_PAPL_PAPL	GCST90200390	stearate (18:0)	1	0.216695	0.343531	0.528179	DeCODE	Q6ZNF0	Chen et al.	stearate (18:0)	HMDB0000827	ENSG00000183760	ACP7	FALSE
47684	MR-IVW	8011_96_PAPL_PAPL	8011_96_PAPL_PAPL	GCST90200391	methionine	1	0.126527	0.344579	0.713476	DeCODE	Q6ZNF0	Chen et al.	methionine	HMDB0000696	ENSG00000183760	ACP7	FALSE
47685	MR-IVW	8011_96_PAPL_PAPL	8011_96_PAPL_PAPL	GCST90200392	orotate	1	-0.754237	0.346468	0.0294856	DeCODE	Q6ZNF0	Chen et al.	orotate	HMDB0000226	ENSG00000183760	ACP7	FALSE
47686	MR-IVW	8011_96_PAPL_PAPL	8011_96_PAPL_PAPL	GCST90200393	phosphate	1	0.722899	0.343967	0.0355838	DeCODE	Q6ZNF0	Chen et al.	phosphate	HMDB0001429	ENSG00000183760	ACP7	TRUE
47687	MR-IVW	8011_96_PAPL_PAPL	8011_96_PAPL_PAPL	GCST90200394	inosine	1	-0.0681069	0.444546	0.878236	DeCODE	Q6ZNF0	Chen et al.	inosine	HMDB0000195	ENSG00000183760	ACP7	FALSE
47688	MR-IVW	8011_96_PAPL_PAPL	8011_96_PAPL_PAPL	GCST90200395	inosine 5'-monophosphate (imp)	1	0.377705	0.458709	0.410276	DeCODE	Q6ZNF0	Chen et al.	inosine 5'-monophosphate (imp)	HMDB0000175	ENSG00000183760	ACP7	FALSE
47689	MR-IVW	8011_96_PAPL_PAPL	8011_96_PAPL_PAPL	GCST90200396	phenylalanine	1	-0.126316	0.344454	0.713831	DeCODE	Q6ZNF0	Chen et al.	phenylalanine	HMDB0000159	ENSG00000183760	ACP7	FALSE
47690	MR-IVW	8011_96_PAPL_PAPL	8011_96_PAPL_PAPL	GCST90200397	palmitate (16:0)	1	0.315674	0.343584	0.358216	DeCODE	Q6ZNF0	Chen et al.	palmitate (16:0)	HMDB0000220	ENSG00000183760	ACP7	FALSE
47691	MR-IVW	8011_96_PAPL_PAPL	8011_96_PAPL_PAPL	GCST90200400	nicotinamide	1	-0.118863	0.346951	0.731904	DeCODE	Q6ZNF0	Chen et al.	nicotinamide	HMDB0001406	ENSG00000183760	ACP7	FALSE
47692	MR-IVW	8011_96_PAPL_PAPL	8011_96_PAPL_PAPL	GCST90200401	myo-inositol	1	-0.659571	0.345114	0.055983	DeCODE	Q6ZNF0	Chen et al.	myo-inositol	HMDB0000211	ENSG00000183760	ACP7	FALSE
47693	MR-IVW	8011_96_PAPL_PAPL	8011_96_PAPL_PAPL	GCST90200403	citrulline	1	0.473336	0.345912	0.171196	DeCODE	Q6ZNF0	Chen et al.	citrulline	HMDB0000904	ENSG00000183760	ACP7	FALSE
47694	MR-IVW	8011_96_PAPL_PAPL	8011_96_PAPL_PAPL	GCST90200404	ornithine	1	0.193065	0.343886	0.57451	DeCODE	Q6ZNF0	Chen et al.	ornithine	HMDB0000214	ENSG00000183760	ACP7	FALSE
47695	MR-IVW	8011_96_PAPL_PAPL	8011_96_PAPL_PAPL	GCST90200405	retinol (vitamin a)	1	0.000122195	0.344059	0.999717	DeCODE	Q6ZNF0	Chen et al.	retinol (vitamin a)	HMDB0000305	ENSG00000183760	ACP7	FALSE
47696	MR-IVW	8011_96_PAPL_PAPL	8011_96_PAPL_PAPL	GCST90200406	1-methylnicotinamide	1	-0.343823	0.345149	0.319174	DeCODE	Q6ZNF0	Chen et al.	1-methylnicotinamide	HMDB0000699	ENSG00000183760	ACP7	FALSE
47697	MR-IVW	8011_96_PAPL_PAPL	8011_96_PAPL_PAPL	GCST90200407	uridine	1	0.305953	0.343918	0.373675	DeCODE	Q6ZNF0	Chen et al.	uridine	HMDB0000296	ENSG00000183760	ACP7	FALSE
47698	MR-IVW	8011_96_PAPL_PAPL	8011_96_PAPL_PAPL	GCST90200410	phytanate	1	-0.0691879	0.34456	0.840854	DeCODE	Q6ZNF0	Chen et al.	phytanate	HMDB0000801	ENSG00000183760	ACP7	FALSE
47699	MR-IVW	8011_96_PAPL_PAPL	8011_96_PAPL_PAPL	GCST90200412	glutamate	1	-0.498465	0.343184	0.14637	DeCODE	Q6ZNF0	Chen et al.	glutamate	HMDB0000148	ENSG00000183760	ACP7	FALSE
47700	MR-IVW	8011_96_PAPL_PAPL	8011_96_PAPL_PAPL	GCST90200413	2'-deoxyuridine	1	0.472112	0.351161	0.178808	DeCODE	Q6ZNF0	Chen et al.	2'-deoxyuridine	HMDB0000012	ENSG00000183760	ACP7	FALSE
47701	MR-IVW	8011_96_PAPL_PAPL	8011_96_PAPL_PAPL	GCST90200415	serine	1	0.571423	0.343502	0.0962081	DeCODE	Q6ZNF0	Chen et al.	serine	HMDB0000187	ENSG00000183760	ACP7	FALSE
47702	MR-IVW	8011_96_PAPL_PAPL	8011_96_PAPL_PAPL	GCST90200417	urea	1	0.187431	0.344241	0.586114	DeCODE	Q6ZNF0	Chen et al.	urea	HMDB0000294	ENSG00000183760	ACP7	FALSE
47703	MR-IVW	8011_96_PAPL_PAPL	8011_96_PAPL_PAPL	GCST90200418	pyridoxal	1	-0.338871	0.348852	0.331355	DeCODE	Q6ZNF0	Chen et al.	pyridoxal	HMDB0001545	ENSG00000183760	ACP7	FALSE
47704	MR-IVW	8011_96_PAPL_PAPL	8011_96_PAPL_PAPL	GCST90200419	glutamine	1	0.134424	0.343931	0.69591	DeCODE	Q6ZNF0	Chen et al.	glutamine	HMDB0000641	ENSG00000183760	ACP7	FALSE
47705	MR-IVW	8011_96_PAPL_PAPL	8011_96_PAPL_PAPL	GCST90200422	serotonin	1	0.53991	0.360781	0.134523	DeCODE	Q6ZNF0	Chen et al.	serotonin	HMDB0000259	ENSG00000183760	ACP7	FALSE
47706	MR-IVW	8011_96_PAPL_PAPL	8011_96_PAPL_PAPL	GCST90200423	spermidine	1	0.544178	0.364444	0.135392	DeCODE	Q6ZNF0	Chen et al.	spermidine	HMDB0001257	ENSG00000183760	ACP7	FALSE
47707	MR-IVW	8011_96_PAPL_PAPL	8011_96_PAPL_PAPL	GCST90200427	tyrosine	1	0.0631237	0.343954	0.854387	DeCODE	Q6ZNF0	Chen et al.	tyrosine	HMDB0000158	ENSG00000183760	ACP7	FALSE
47708	MR-IVW	8011_96_PAPL_PAPL	8011_96_PAPL_PAPL	GCST90200429	cytidine	1	0.114081	0.35702	0.749319	DeCODE	Q6ZNF0	Chen et al.	cytidine	HMDB0000089	ENSG00000183760	ACP7	FALSE
47709	MR-IVW	8011_96_PAPL_PAPL	8011_96_PAPL_PAPL	GCST90200430	pyruvate	1	-0.432799	0.343776	0.208046	DeCODE	Q6ZNF0	Chen et al.	pyruvate	HMDB0000243	ENSG00000183760	ACP7	FALSE
47710	MR-IVW	8011_96_PAPL_PAPL	8011_96_PAPL_PAPL	GCST90200431	alanine	1	-0.20849	0.343677	0.544087	DeCODE	Q6ZNF0	Chen et al.	alanine	HMDB0000161	ENSG00000183760	ACP7	FALSE
47711	MR-IVW	8011_96_PAPL_PAPL	8011_96_PAPL_PAPL	GCST90200432	threonine	1	0.373863	0.344076	0.277227	DeCODE	Q6ZNF0	Chen et al.	threonine	HMDB0000167	ENSG00000183760	ACP7	FALSE
47712	MR-IVW	8011_96_PAPL_PAPL	8011_96_PAPL_PAPL	GCST90200437	fructose	1	-0.0368647	0.346377	0.915242	DeCODE	Q6ZNF0	Chen et al.	fructose	HMDB0000660	ENSG00000183760	ACP7	FALSE
47713	MR-IVW	8011_96_PAPL_PAPL	8011_96_PAPL_PAPL	GCST90200438	alpha-ketobutyrate	1	0.0848455	0.345211	0.805854	DeCODE	Q6ZNF0	Chen et al.	alpha-ketobutyrate	HMDB0000005	ENSG00000183760	ACP7	FALSE
47714	MR-IVW	8011_96_PAPL_PAPL	8011_96_PAPL_PAPL	GCST90200439	cysteine	1	-0.0175115	0.344708	0.959484	DeCODE	Q6ZNF0	Chen et al.	cysteine	HMDB0000574	ENSG00000183760	ACP7	FALSE
47715	MR-IVW	8011_96_PAPL_PAPL	8011_96_PAPL_PAPL	GCST90200440	glucose	1	-0.272192	0.346662	0.432348	DeCODE	Q6ZNF0	Chen et al.	glucose	HMDB0000122	ENSG00000183760	ACP7	FALSE
47716	MR-IVW	8011_96_PAPL_PAPL	8011_96_PAPL_PAPL	GCST90200441	tryptophan	1	0.0452375	0.34431	0.89547	DeCODE	Q6ZNF0	Chen et al.	tryptophan	HMDB0000929	ENSG00000183760	ACP7	FALSE
47717	MR-IVW	8011_96_PAPL_PAPL	8011_96_PAPL_PAPL	GCST90200442	valine	1	-0.0756204	0.344058	0.826035	DeCODE	Q6ZNF0	Chen et al.	valine	HMDB0000883	ENSG00000183760	ACP7	FALSE
47718	MR-IVW	8011_96_PAPL_PAPL	8011_96_PAPL_PAPL	GCST90200444	dihydroorotate	1	-0.214688	0.345141	0.533923	DeCODE	Q6ZNF0	Chen et al.	dihydroorotate	HMDB03349	ENSG00000183760	ACP7	FALSE
47719	MR-IVW	8011_96_PAPL_PAPL	8011_96_PAPL_PAPL	GCST90200447	maltose	1	0.0305719	0.392067	0.937847	DeCODE	Q6ZNF0	Chen et al.	maltose	HMDB0000163	ENSG00000183760	ACP7	FALSE
47720	MR-IVW	8011_96_PAPL_PAPL	8011_96_PAPL_PAPL	GCST90200452	asparagine	1	-0.0853423	0.3441	0.804122	DeCODE	Q6ZNF0	Chen et al.	asparagine	HMDB0000168	ENSG00000183760	ACP7	FALSE
47721	MR-IVW	8011_96_PAPL_PAPL	8011_96_PAPL_PAPL	GCST90200455	alpha-ketoglutarate	1	0.108685	0.34479	0.752593	DeCODE	Q6ZNF0	Chen et al.	alpha-ketoglutarate	HMDB0000208	ENSG00000183760	ACP7	FALSE
47722	MR-IVW	8011_96_PAPL_PAPL	8011_96_PAPL_PAPL	GCST90200680	5-acetylamino-6-formylamino-3-methyluracil	1	-0.202286	0.358421	0.572495	DeCODE	Q6ZNF0	Chen et al.	5-acetylamino-6-formylamino-3-methyluracil	HMDB0011105	ENSG00000183760	ACP7	FALSE
47723	MR-IVW	8011_96_PAPL_PAPL	8011_96_PAPL_PAPL	GCST90200684	n-acetyl-aspartyl-glutamate (naag)	1	-0.235029	0.355945	0.509064	DeCODE	Q6ZNF0	Chen et al.	n-acetyl-aspartyl-glutamate (naag)	HMDB0001067	ENSG00000183760	ACP7	FALSE
47724	MR-IVW	8011_96_PAPL_PAPL	8011_96_PAPL_PAPL	GCST90200687	bilirubin (e,z or z,e)*	1	-0.122547	0.344245	0.721849	DeCODE	Q6ZNF0	Chen et al.	bilirubin (e,z or z,e)*	HMDB0000488	ENSG00000183760	ACP7	FALSE
47725	MR-IVW	8011_96_PAPL_PAPL	8011_96_PAPL_PAPL	GCST90200691	n-delta-acetylornithine	1	-0.196898	0.343802	0.566844	DeCODE	Q6ZNF0	Chen et al.	n-delta-acetylornithine	HMDB0003357	ENSG00000183760	ACP7	FALSE
47726	MR-IVW	8011_96_PAPL_PAPL	8011_96_PAPL_PAPL	GCST90200704	bilirubin (z,z)	1	-0.0785518	0.343767	0.819255	DeCODE	Q6ZNF0	Chen et al.	bilirubin (z,z)	HMDB0000054	ENSG00000183760	ACP7	FALSE
47727	MR-IVW	8011_96_PAPL_PAPL	8011_96_PAPL_PAPL	GCST90200706	biliverdin	1	0.214748	0.343739	0.53214	DeCODE	Q6ZNF0	Chen et al.	biliverdin	HMDB0001008	ENSG00000183760	ACP7	FALSE
47728	MR-IVW	8011_96_PAPL_PAPL	8011_96_PAPL_PAPL	GCST90200707	glycine	1	0.352777	0.343725	0.304733	DeCODE	Q6ZNF0	Chen et al.	glycine	HMDB0000123	ENSG00000183760	ACP7	FALSE
47729	MR-IVW	8011_96_PAPL_PAPL	8011_96_PAPL_PAPL	M00053	glutamine	1	-0.496172	0.36386	0.172682	DeCODE	Q6ZNF0	Shin et al.	glutamine	HMDB0000641	ENSG00000183760	ACP7	FALSE
47730	MR-IVW	8011_96_PAPL_PAPL	8011_96_PAPL_PAPL	M00054	tryptophan	1	-0.768899	0.364215	0.0347628	DeCODE	Q6ZNF0	Shin et al.	tryptophan	HMDB0000929	ENSG00000183760	ACP7	FALSE
47731	MR-IVW	8011_96_PAPL_PAPL	8011_96_PAPL_PAPL	M00059	histidine	1	0.121441	0.364323	0.738883	DeCODE	Q6ZNF0	Shin et al.	histidine	HMDB0000177	ENSG00000183760	ACP7	FALSE
47732	MR-IVW	8011_96_PAPL_PAPL	8011_96_PAPL_PAPL	M00063	cholesterol	1	0.214159	0.36407	0.556374	DeCODE	Q6ZNF0	Shin et al.	cholesterol	HMDB0000067	ENSG00000183760	ACP7	FALSE
47733	MR-IVW	8011_96_PAPL_PAPL	8011_96_PAPL_PAPL	M00064	phenylalanine	1	-0.394682	0.364322	0.27866	DeCODE	Q6ZNF0	Shin et al.	phenylalanine	HMDB0000159	ENSG00000183760	ACP7	FALSE
47734	MR-IVW	8011_96_PAPL_PAPL	8011_96_PAPL_PAPL	M00555	adenosine	1	-0.911047	0.364419	0.0124193	DeCODE	Q6ZNF0	Shin et al.	adenosine	HMDB0000050	ENSG00000183760	ACP7	FALSE
47735	MR-IVW	8011_96_PAPL_PAPL	8011_96_PAPL_PAPL	M00577	fructose	1	0.256388	0.36486	0.482241	DeCODE	Q6ZNF0	Shin et al.	fructose	HMDB0000660	ENSG00000183760	ACP7	FALSE
47736	MR-IVW	8011_96_PAPL_PAPL	8011_96_PAPL_PAPL	M00599	pyruvate	1	-0.629502	0.367209	0.0864763	DeCODE	Q6ZNF0	Shin et al.	pyruvate	HMDB0000243	ENSG00000183760	ACP7	FALSE
47737	MR-IVW	8011_96_PAPL_PAPL	8011_96_PAPL_PAPL	M00606	uridine	1	-0.321469	0.364331	0.377586	DeCODE	Q6ZNF0	Shin et al.	uridine	HMDB0000296	ENSG00000183760	ACP7	FALSE
47738	MR-IVW	8011_96_PAPL_PAPL	8011_96_PAPL_PAPL	M01105	linoleate (18:2n6)	1	-0.0760148	0.364871	0.834969	DeCODE	Q6ZNF0	Shin et al.	linoleate (18:2n6)	HMDB0006270,HMDB0000673	ENSG00000183760	ACP7	FALSE
47739	MR-IVW	8011_96_PAPL_PAPL	8011_96_PAPL_PAPL	M01110	arachidonate (20:4n6)	1	-0.218412	0.36402	0.548506	DeCODE	Q6ZNF0	Shin et al.	arachidonate (20:4n6)	HMDB0001043	ENSG00000183760	ACP7	FALSE
47740	MR-IVW	8011_96_PAPL_PAPL	8011_96_PAPL_PAPL	M01123	inosine	1	0.118264	0.608217	0.845828	DeCODE	Q6ZNF0	Shin et al.	inosine	HMDB0000195	ENSG00000183760	ACP7	FALSE
47741	MR-IVW	8011_96_PAPL_PAPL	8011_96_PAPL_PAPL	M01284	threonine	1	0.189895	0.414316	0.646713	DeCODE	Q6ZNF0	Shin et al.	threonine	HMDB0000167	ENSG00000183760	ACP7	FALSE
47742	MR-IVW	8011_96_PAPL_PAPL	8011_96_PAPL_PAPL	M01299	tyrosine	1	-0.660059	0.36417	0.069909	DeCODE	Q6ZNF0	Shin et al.	tyrosine	HMDB0000158	ENSG00000183760	ACP7	FALSE
47743	MR-IVW	8011_96_PAPL_PAPL	8011_96_PAPL_PAPL	M01302	methionine	1	-0.572727	0.364463	0.116083	DeCODE	Q6ZNF0	Shin et al.	methionine	HMDB0000696	ENSG00000183760	ACP7	FALSE
47744	MR-IVW	8011_96_PAPL_PAPL	8011_96_PAPL_PAPL	M01336	palmitate (16:0)	1	-0.364375	0.364375	0.317311	DeCODE	Q6ZNF0	Shin et al.	palmitate (16:0)	HMDB0000220	ENSG00000183760	ACP7	FALSE
47745	MR-IVW	8011_96_PAPL_PAPL	8011_96_PAPL_PAPL	M01358	stearate (18:0)	1	-0.385727	0.364298	0.28968	DeCODE	Q6ZNF0	Shin et al.	stearate (18:0)	HMDB0000827	ENSG00000183760	ACP7	FALSE
47746	MR-IVW	8011_96_PAPL_PAPL	8011_96_PAPL_PAPL	M01493	ornithine	1	0.0761499	0.365519	0.834969	DeCODE	Q6ZNF0	Shin et al.	ornithine	HMDB0000214	ENSG00000183760	ACP7	FALSE
47747	MR-IVW	8011_96_PAPL_PAPL	8011_96_PAPL_PAPL	M01508	pantothenate	1	-0.184624	0.369247	0.617075	DeCODE	Q6ZNF0	Shin et al.	pantothenate	HMDB0000210	ENSG00000183760	ACP7	FALSE
47748	MR-IVW	8011_96_PAPL_PAPL	8011_96_PAPL_PAPL	M01564	citrate	1	0.101139	0.364101	0.781183	DeCODE	Q6ZNF0	Shin et al.	citrate	HMDB0000094	ENSG00000183760	ACP7	FALSE
47749	MR-IVW	8011_96_PAPL_PAPL	8011_96_PAPL_PAPL	M01638	arginine	1	-0.241758	0.370695	0.514289	DeCODE	Q6ZNF0	Shin et al.	arginine	HMDB0000517	ENSG00000183760	ACP7	FALSE
47750	MR-IVW	8011_96_PAPL_PAPL	8011_96_PAPL_PAPL	M01640	ascorbate (vitamin c)	1	-1.23103	0.687376	0.0733079	DeCODE	Q6ZNF0	Shin et al.	ascorbate (vitamin c)	HMDB0000044	ENSG00000183760	ACP7	FALSE
47751	MR-IVW	8011_96_PAPL_PAPL	8011_96_PAPL_PAPL	M01649	valine	1	-0.151759	0.364223	0.676922	DeCODE	Q6ZNF0	Shin et al.	valine	HMDB0000883	ENSG00000183760	ACP7	FALSE
47752	MR-IVW	8011_96_PAPL_PAPL	8011_96_PAPL_PAPL	M01670	urea	1	-0.247852	0.364488	0.496504	DeCODE	Q6ZNF0	Shin et al.	urea	HMDB0000294	ENSG00000183760	ACP7	FALSE
47753	MR-IVW	8011_96_PAPL_PAPL	8011_96_PAPL_PAPL	M01712	cortisol	1	-0.353134	0.364526	0.33267	DeCODE	Q6ZNF0	Shin et al.	cortisol	HMDB0000063	ENSG00000183760	ACP7	FALSE
47754	MR-IVW	8011_96_PAPL_PAPL	8011_96_PAPL_PAPL	M01827	riboflavin (vitamin b2)	1	0.111752	0.79158	0.887731	DeCODE	Q6ZNF0	Shin et al.	riboflavin (vitamin b2)	HMDB0000244	ENSG00000183760	ACP7	TRUE
47755	MR-IVW	8011_96_PAPL_PAPL	8011_96_PAPL_PAPL	M02132	citrulline	1	0.257688	0.365059	0.480261	DeCODE	Q6ZNF0	Shin et al.	citrulline	HMDB0000904	ENSG00000183760	ACP7	FALSE
47756	MR-IVW	8011_96_PAPL_PAPL	8011_96_PAPL_PAPL	M02137	biliverdin	1	-0.35123	0.395134	0.374063	DeCODE	Q6ZNF0	Shin et al.	biliverdin	HMDB0001008	ENSG00000183760	ACP7	FALSE
47757	MR-IVW	8011_96_PAPL_PAPL	8011_96_PAPL_PAPL	M02342	serotonin (5ht)	1	-0.151267	0.410582	0.712559	DeCODE	Q6ZNF0	Shin et al.	serotonin (5ht)	HMDB0000259	ENSG00000183760	ACP7	FALSE
47758	MR-IVW	8011_96_PAPL_PAPL	8011_96_PAPL_PAPL	M03147	xanthine	1	0.232254	0.38709	0.548506	DeCODE	Q6ZNF0	Shin et al.	xanthine	HMDB0000292	ENSG00000183760	ACP7	FALSE
47759	MR-IVW	8011_96_PAPL_PAPL	8011_96_PAPL_PAPL	M11438	phosphate	1	-0.0561035	0.364672	0.877731	DeCODE	Q6ZNF0	Shin et al.	phosphate	HMDB0001429	ENSG00000183760	ACP7	TRUE
47760	MR-IVW	8011_96_PAPL_PAPL	8011_96_PAPL_PAPL	M15122	glycerol	1	-0.0583039	0.3644	0.872881	DeCODE	Q6ZNF0	Shin et al.	glycerol	HMDB0000131	ENSG00000183760	ACP7	FALSE
47761	MR-IVW	8011_96_PAPL_PAPL	8011_96_PAPL_PAPL	M15488	acetylphosphate	1	-0.911047	0.364419	0.0124193	DeCODE	Q6ZNF0	Shin et al.	acetylphosphate	HMDB0001494	ENSG00000183760	ACP7	FALSE
47762	MR-IVW	8011_96_PAPL_PAPL	8011_96_PAPL_PAPL	M15506	choline	1	-0.0522064	0.365445	0.886403	DeCODE	Q6ZNF0	Shin et al.	choline	HMDB0000097	ENSG00000183760	ACP7	FALSE
47763	MR-IVW	8011_96_PAPL_PAPL	8011_96_PAPL_PAPL	M15630	n-acetylornithine	1	0.0440018	0.369615	0.905238	DeCODE	Q6ZNF0	Shin et al.	n-acetylornithine	HMDB0003357	ENSG00000183760	ACP7	FALSE
47764	MR-IVW	8011_96_PAPL_PAPL	8011_96_PAPL_PAPL	M15677	3-methylhistidine	1	-0.169518	0.421225	0.687361	DeCODE	Q6ZNF0	Shin et al.	3-methylhistidine	HMDB0000479	ENSG00000183760	ACP7	FALSE
47765	MR-IVW	8011_96_PAPL_PAPL	8011_96_PAPL_PAPL	M15990	glycerophosphorylcholine (gpc)	1	0.0804795	0.379403	0.832012	DeCODE	Q6ZNF0	Shin et al.	glycerophosphorylcholine (gpc)	HMDB0000086	ENSG00000183760	ACP7	FALSE
47766	MR-IVW	8011_96_PAPL_PAPL	8011_96_PAPL_PAPL	M15996	aspartate	1	-0.221625	0.366163	0.545004	DeCODE	Q6ZNF0	Shin et al.	aspartate	HMDB0000191	ENSG00000183760	ACP7	FALSE
47767	MR-IVW	8011_96_PAPL_PAPL	8011_96_PAPL_PAPL	M18254	paraxanthine	1	-0.317703	0.371551	0.392511	DeCODE	Q6ZNF0	Shin et al.	paraxanthine	HMDB0001860	ENSG00000183760	ACP7	FALSE
47768	MR-IVW	8011_96_PAPL_PAPL	8011_96_PAPL_PAPL	M18467	eicosapentaenoate (epa; 20:5n3)	1	-0.262901	0.364016	0.470158	DeCODE	Q6ZNF0	Shin et al.	eicosapentaenoate (epa; 20:5n3)	HMDB0001999	ENSG00000183760	ACP7	FALSE
47769	MR-IVW	8011_96_PAPL_PAPL	8011_96_PAPL_PAPL	M18474	estrone 3-sulfate	1	0.40075	1.03172	0.697698	DeCODE	Q6ZNF0	Shin et al.	estrone 3-sulfate	HMDB0001425	ENSG00000183760	ACP7	FALSE
47770	MR-IVW	8011_96_PAPL_PAPL	8011_96_PAPL_PAPL	M18494	taurochenodeoxycholate	1	0.14423	0.426135	0.735015	DeCODE	Q6ZNF0	Shin et al.	taurochenodeoxycholate	HMDB0000951	ENSG00000183760	ACP7	FALSE
47771	MR-IVW	8011_96_PAPL_PAPL	8011_96_PAPL_PAPL	M19323	docosahexaenoate (dha; 22:6n3)	1	-0.492382	0.363934	0.176074	DeCODE	Q6ZNF0	Shin et al.	docosahexaenoate (dha; 22:6n3)	HMDB0002183	ENSG00000183760	ACP7	FALSE
47772	MR-IVW	8011_96_PAPL_PAPL	8011_96_PAPL_PAPL	M19934	myo-inositol	1	-0.771331	0.36424	0.034205	DeCODE	Q6ZNF0	Shin et al.	myo-inositol	HMDB0000211	ENSG00000183760	ACP7	FALSE
47773	MR-IVW	8011_96_PAPL_PAPL	8011_96_PAPL_PAPL	M20489	glucose	1	-0.365046	0.365046	0.317311	DeCODE	Q6ZNF0	Shin et al.	glucose	HMDB0000122	ENSG00000183760	ACP7	FALSE
47774	MR-IVW	8011_96_PAPL_PAPL	8011_96_PAPL_PAPL	M21044	2-hydroxybutyrate (ahb)	1	-0.297849	0.364037	0.413253	DeCODE	Q6ZNF0	Shin et al.	2-hydroxybutyrate (ahb)	HMDB0000008	ENSG00000183760	ACP7	FALSE
47775	MR-IVW	8011_96_PAPL_PAPL	8011_96_PAPL_PAPL	M22189	palmitoylcarnitine (c16)	1	-0.754806	0.36662	0.0395111	DeCODE	Q6ZNF0	Shin et al.	palmitoylcarnitine (c16)	HMDB0000222	ENSG00000183760	ACP7	FALSE
47776	MR-IVW	8011_96_PAPL_PAPL	8011_96_PAPL_PAPL	M22842	cholate	1	0.462994	0.417521	0.267469	DeCODE	Q6ZNF0	Shin et al.	cholate	HMDB0000619	ENSG00000183760	ACP7	FALSE
47777	MR-IVW	8011_96_PAPL_PAPL	8011_96_PAPL_PAPL	M27716	bilirubin (z,z)	1	-0.443719	0.390738	0.256127	DeCODE	Q6ZNF0	Shin et al.	bilirubin (z,z)	HMDB0000054	ENSG00000183760	ACP7	FALSE
47778	MR-IVW	8011_96_PAPL_PAPL	8011_96_PAPL_PAPL	M27718	creatine	1	0.196688	0.363874	0.588824	DeCODE	Q6ZNF0	Shin et al.	creatine	HMDB0000064	ENSG00000183760	ACP7	FALSE
47779	MR-IVW	8011_96_PAPL_PAPL	8011_96_PAPL_PAPL	M31453	cysteine	1	0.220061	0.366768	0.548506	DeCODE	Q6ZNF0	Shin et al.	cysteine	HMDB0000574	ENSG00000183760	ACP7	FALSE
47780	MR-IVW	8011_96_PAPL_PAPL	8011_96_PAPL_PAPL	M31454	cystine	1	0.656402	0.701671	0.349539	DeCODE	Q6ZNF0	Shin et al.	cystine	HMDB0000192	ENSG00000183760	ACP7	FALSE
47781	MR-IVW	8011_96_PAPL_PAPL	8011_96_PAPL_PAPL	M32198	acetylcarnitine (c2)	1	-0.407982	0.36427	0.262714	DeCODE	Q6ZNF0	Shin et al.	acetylcarnitine (c2)	HMDB0000201	ENSG00000183760	ACP7	FALSE
47782	MR-IVW	8011_96_PAPL_PAPL	8011_96_PAPL_PAPL	M32315	serine	1	-0.158465	0.36447	0.66372	DeCODE	Q6ZNF0	Shin et al.	serine	HMDB0000187	ENSG00000183760	ACP7	FALSE
47783	MR-IVW	8011_96_PAPL_PAPL	8011_96_PAPL_PAPL	M32319	trans-4-hydroxyproline	1	-0.443024	0.364264	0.223903	DeCODE	Q6ZNF0	Shin et al.	trans-4-hydroxyproline	HMDB0000725	ENSG00000183760	ACP7	FALSE
47784	MR-IVW	8011_96_PAPL_PAPL	8011_96_PAPL_PAPL	M32322	glutamate	1	-0.499515	0.36423	0.170241	DeCODE	Q6ZNF0	Shin et al.	glutamate	HMDB0000148	ENSG00000183760	ACP7	FALSE
47785	MR-IVW	8011_96_PAPL_PAPL	8011_96_PAPL_PAPL	M32338	glycine	1	0.258038	0.364289	0.478738	DeCODE	Q6ZNF0	Shin et al.	glycine	HMDB0000123	ENSG00000183760	ACP7	FALSE
47786	MR-IVW	8011_96_PAPL_PAPL	8011_96_PAPL_PAPL	M32339	alanine	1	-0.384825	0.364571	0.291171	DeCODE	Q6ZNF0	Shin et al.	alanine	HMDB0000161	ENSG00000183760	ACP7	FALSE
47787	MR-IVW	8011_96_PAPL_PAPL	8011_96_PAPL_PAPL	M32425	dehydroepiandrosterone sulfate (dhea-s)	1	-0.230627	0.364539	0.52696	DeCODE	Q6ZNF0	Shin et al.	dehydroepiandrosterone sulfate (dhea-s)	HMDB0001032	ENSG00000183760	ACP7	FALSE
47788	MR-IVW	8011_96_PAPL_PAPL	8011_96_PAPL_PAPL	M32458	oleamide	1	-0.1256	0.376799	0.738883	DeCODE	Q6ZNF0	Shin et al.	oleamide	HMDB0002117	ENSG00000183760	ACP7	FALSE
47789	MR-IVW	8011_96_PAPL_PAPL	8011_96_PAPL_PAPL	M32593	heme	1	1.25584	0.404566	0.00190816	DeCODE	Q6ZNF0	Shin et al.	heme	HMDB0003178	ENSG00000183760	ACP7	FALSE
47790	MR-IVW	8011_96_PAPL_PAPL	8011_96_PAPL_PAPL	M33453	alpha-ketoglutarate	1	-0.631203	0.413151	0.126568	DeCODE	Q6ZNF0	Shin et al.	alpha-ketoglutarate	HMDB0000208	ENSG00000183760	ACP7	FALSE
47791	MR-IVW	8011_96_PAPL_PAPL	8011_96_PAPL_PAPL	M34106	bilirubin (e,z or z,e)*	1	-0.695679	0.443495	0.116735	DeCODE	Q6ZNF0	Shin et al.	bilirubin (e,z or z,e)*	HMDB0000488	ENSG00000183760	ACP7	FALSE
47792	MR-IVW	8011_96_PAPL_PAPL	8011_96_PAPL_PAPL	M34283	asparagine	1	-0.689835	0.365207	0.0589067	DeCODE	Q6ZNF0	Shin et al.	asparagine	HMDB0000168	ENSG00000183760	ACP7	FALSE
47793	MR-IVW	8011_96_PAPL_PAPL	8011_96_PAPL_PAPL	bioa_001	alanine	1	-0.040285	0.106293	0.704688	DeCODE	Q6ZNF0	Lotta et al.	alanine	HMDB0000161	ENSG00000183760	ACP7	FALSE
47794	MR-IVW	8011_96_PAPL_PAPL	8011_96_PAPL_PAPL	bioa_002	arginine	1	0.138146	0.178254	0.43834	DeCODE	Q6ZNF0	Lotta et al.	arginine	HMDB0000517	ENSG00000183760	ACP7	FALSE
47795	MR-IVW	8011_96_PAPL_PAPL	8011_96_PAPL_PAPL	bioa_003	asparagine	1	-0.13717	0.177682	0.440114	DeCODE	Q6ZNF0	Lotta et al.	asparagine	HMDB0000168	ENSG00000183760	ACP7	FALSE
47796	MR-IVW	8011_96_PAPL_PAPL	8011_96_PAPL_PAPL	bioa_004	aspartate	1	-0.200011	0.178104	0.261437	DeCODE	Q6ZNF0	Lotta et al.	aspartate	HMDB0000191	ENSG00000183760	ACP7	FALSE
47797	MR-IVW	8011_96_PAPL_PAPL	8011_96_PAPL_PAPL	bioa_005	citrulline	1	0.0731842	0.177631	0.680339	DeCODE	Q6ZNF0	Lotta et al.	citrulline	HMDB0000904	ENSG00000183760	ACP7	FALSE
47798	MR-IVW	8011_96_PAPL_PAPL	8011_96_PAPL_PAPL	bioa_006	glutamine	1	0.0798868	0.106658	0.453857	DeCODE	Q6ZNF0	Lotta et al.	glutamine	HMDB0000641	ENSG00000183760	ACP7	FALSE
47799	MR-IVW	8011_96_PAPL_PAPL	8011_96_PAPL_PAPL	bioa_007	glutamate	1	-0.509964	0.177502	0.00406594	DeCODE	Q6ZNF0	Lotta et al.	glutamate	HMDB0000148	ENSG00000183760	ACP7	FALSE
47800	MR-IVW	8011_96_PAPL_PAPL	8011_96_PAPL_PAPL	bioa_008	glycine	1	0.103509	0.110469	0.348759	DeCODE	Q6ZNF0	Lotta et al.	glycine	HMDB0000123	ENSG00000183760	ACP7	FALSE
47801	MR-IVW	8011_96_PAPL_PAPL	8011_96_PAPL_PAPL	bioa_009	histidine	1	0.191802	0.109915	0.0809849	DeCODE	Q6ZNF0	Lotta et al.	histidine	HMDB0000177	ENSG00000183760	ACP7	FALSE
47802	MR-IVW	8011_96_PAPL_PAPL	8011_96_PAPL_PAPL	bioa_013	methionine	1	-0.0284087	0.177554	0.872881	DeCODE	Q6ZNF0	Lotta et al.	methionine	HMDB0000696	ENSG00000183760	ACP7	FALSE
47803	MR-IVW	8011_96_PAPL_PAPL	8011_96_PAPL_PAPL	bioa_014	ornithine	1	-0.168625	0.177687	0.342621	DeCODE	Q6ZNF0	Lotta et al.	ornithine	HMDB0000214	ENSG00000183760	ACP7	FALSE
47804	MR-IVW	8011_96_PAPL_PAPL	8011_96_PAPL_PAPL	bioa_015	phenylethylamine	1	-0.597999	0.337471	0.0763946	DeCODE	Q6ZNF0	Lotta et al.	phenylethylamine	HMDB0012275	ENSG00000183760	ACP7	FALSE
47805	MR-IVW	8011_96_PAPL_PAPL	8011_96_PAPL_PAPL	bioa_016	phenylalanine	1	0.0585445	0.107619	0.586441	DeCODE	Q6ZNF0	Lotta et al.	phenylalanine	HMDB0000159	ENSG00000183760	ACP7	FALSE
47806	MR-IVW	8011_96_PAPL_PAPL	8011_96_PAPL_PAPL	bioa_018	serine	1	0.0729889	0.177588	0.681073	DeCODE	Q6ZNF0	Lotta et al.	serine	HMDB0000187	ENSG00000183760	ACP7	FALSE
47807	MR-IVW	8011_96_PAPL_PAPL	8011_96_PAPL_PAPL	bioa_019	threonine	1	0.370856	0.182598	0.042255	DeCODE	Q6ZNF0	Lotta et al.	threonine	HMDB0000167	ENSG00000183760	ACP7	FALSE
47808	MR-IVW	8011_96_PAPL_PAPL	8011_96_PAPL_PAPL	bioa_020	tryptophan	1	-0.290966	0.177527	0.101213	DeCODE	Q6ZNF0	Lotta et al.	tryptophan	HMDB0000929	ENSG00000183760	ACP7	FALSE
47809	MR-IVW	8011_96_PAPL_PAPL	8011_96_PAPL_PAPL	bioa_021	tyrosine	1	-0.177091	0.106233	0.0955144	DeCODE	Q6ZNF0	Lotta et al.	tyrosine	HMDB0000158	ENSG00000183760	ACP7	FALSE
47810	MR-IVW	8011_96_PAPL_PAPL	8011_96_PAPL_PAPL	bioa_022	valine	1	-0.233715	0.106768	0.0285968	DeCODE	Q6ZNF0	Lotta et al.	valine	HMDB0000883	ENSG00000183760	ACP7	FALSE
47811	MR-IVW	8011_96_PAPL_PAPL	8011_96_PAPL_PAPL	bioa_023	n-acetylornithine	1	0.0731226	0.178348	0.681806	DeCODE	Q6ZNF0	Lotta et al.	n-acetylornithine	HMDB0003357	ENSG00000183760	ACP7	FALSE
47812	MR-IVW	8011_96_PAPL_PAPL	8011_96_PAPL_PAPL	bioa_030	trans-hydroxyproline	1	-0.29827	0.177753	0.0933471	DeCODE	Q6ZNF0	Lotta et al.	trans-hydroxyproline	HMDB0000725	ENSG00000183760	ACP7	FALSE
47813	MR-IVW	8011_96_PAPL_PAPL	8011_96_PAPL_PAPL	bioa_031	sarcosine	1	-0.024151	0.206419	0.90686	DeCODE	Q6ZNF0	Lotta et al.	sarcosine	HMDB0000271	ENSG00000183760	ACP7	FALSE
47814	MR-IVW	8011_96_PAPL_PAPL	8011_96_PAPL_PAPL	bioa_032	serotonin	1	-0.330229	0.227274	0.146224	DeCODE	Q6ZNF0	Lotta et al.	serotonin	HMDB0000259	ENSG00000183760	ACP7	FALSE
47815	MR-IVW	8011_96_PAPL_PAPL	8011_96_PAPL_PAPL	bioa_033	spermidine	1	0.0435219	0.241789	0.857153	DeCODE	Q6ZNF0	Lotta et al.	spermidine	HMDB0001257	ENSG00000183760	ACP7	FALSE
47816	MR-IVW	8011_96_PAPL_PAPL	8011_96_PAPL_PAPL	bior_002	acetylcarnitine (c2)	1	-0.353077	0.177426	0.0465909	DeCODE	Q6ZNF0	Lotta et al.	acetylcarnitine (c2)	HMDB0000201	ENSG00000183760	ACP7	FALSE
47817	MR-IVW	8011_96_PAPL_PAPL	8011_96_PAPL_PAPL	bior_031	hexadecanoylcarnitine	1	-0.167572	0.177701	0.345681	DeCODE	Q6ZNF0	Lotta et al.	hexadecanoylcarnitine	HMDB0000222	ENSG00000183760	ACP7	FALSE
47818	MR-IVW	8011_96_PAPL_PAPL	8011_96_PAPL_PAPL	met-d-Acetate	acetate	1	0.0282356	0.0921182	0.759213	DeCODE	Q6ZNF0	Borges et al.	acetate	HMDB0000042	ENSG00000183760	ACP7	FALSE
47819	MR-IVW	8011_96_PAPL_PAPL	8011_96_PAPL_PAPL	met-d-Acetoacetate	acetoacetate	1	0.133985	0.0921058	0.145755	DeCODE	Q6ZNF0	Borges et al.	acetoacetate	HMDB0000060	ENSG00000183760	ACP7	FALSE
47820	MR-IVW	8011_96_PAPL_PAPL	8011_96_PAPL_PAPL	met-d-Ala	alanine	1	0.00201485	0.092107	0.982548	DeCODE	Q6ZNF0	Borges et al.	alanine	HMDB0000161	ENSG00000183760	ACP7	FALSE
47821	MR-IVW	8011_96_PAPL_PAPL	8011_96_PAPL_PAPL	met-d-Citrate	citrate	1	-0.0972424	0.0921106	0.291099	DeCODE	Q6ZNF0	Borges et al.	citrate	HMDB0000094	ENSG00000183760	ACP7	FALSE
47822	MR-IVW	8011_96_PAPL_PAPL	8011_96_PAPL_PAPL	met-d-Gln	glutamine	1	0.0640699	0.0922368	0.487291	DeCODE	Q6ZNF0	Borges et al.	glutamine	HMDB0000641	ENSG00000183760	ACP7	FALSE
47823	MR-IVW	8011_96_PAPL_PAPL	8011_96_PAPL_PAPL	met-d-Glucose	glucose	1	0.11028	0.0921894	0.231607	DeCODE	Q6ZNF0	Borges et al.	glucose	HMDB0000122	ENSG00000183760	ACP7	FALSE
47824	MR-IVW	8011_96_PAPL_PAPL	8011_96_PAPL_PAPL	met-d-Gly	glycine	1	0.147134	0.0921468	0.110325	DeCODE	Q6ZNF0	Borges et al.	glycine	HMDB0000123	ENSG00000183760	ACP7	FALSE
47825	MR-IVW	8011_96_PAPL_PAPL	8011_96_PAPL_PAPL	met-d-His	histidine	1	-0.0387615	0.0921787	0.674117	DeCODE	Q6ZNF0	Borges et al.	histidine	HMDB0000177	ENSG00000183760	ACP7	FALSE
47826	MR-IVW	8011_96_PAPL_PAPL	8011_96_PAPL_PAPL	met-d-LA	linoleate (18:2n6)	1	0.19027	0.0921353	0.0389119	DeCODE	Q6ZNF0	Borges et al.	linoleate (18:2n6)	HMDB0006270,HMDB0000673	ENSG00000183760	ACP7	FALSE
47827	MR-IVW	8011_96_PAPL_PAPL	8011_96_PAPL_PAPL	met-d-Phe	phenylalanine	1	0.143439	0.0921257	0.119472	DeCODE	Q6ZNF0	Borges et al.	phenylalanine	HMDB0000159	ENSG00000183760	ACP7	FALSE
47828	MR-IVW	8011_96_PAPL_PAPL	8011_96_PAPL_PAPL	met-d-Pyruvate	pyruvate	1	-0.049531	0.0922376	0.591272	DeCODE	Q6ZNF0	Borges et al.	pyruvate	HMDB0000243	ENSG00000183760	ACP7	FALSE
47829	MR-IVW	8011_96_PAPL_PAPL	8011_96_PAPL_PAPL	met-d-Tyr	tyrosine	1	0.149308	0.0921713	0.105254	DeCODE	Q6ZNF0	Borges et al.	tyrosine	HMDB0000158	ENSG00000183760	ACP7	FALSE
47830	MR-IVW	8011_96_PAPL_PAPL	8011_96_PAPL_PAPL	met-d-Val	valine	1	0.180321	0.0921159	0.050284	DeCODE	Q6ZNF0	Borges et al.	valine	HMDB0000883	ENSG00000183760	ACP7	FALSE
47831	MR-IVW	8269_327_ARSK_ARSK	8269_327_ARSK_ARSK	GCST90199627	n-alpha-acetylornithine	17	0.0362687	0.073691	0.622598	DeCODE	Q6UWY0	Chen et al.	n-alpha-acetylornithine	HMDB0003357	ENSG00000164291	ARSK	FALSE
47832	MR-IVW	8269_327_ARSK_ARSK	8269_327_ARSK_ARSK	GCST90199628	3-methylhistidine	17	0.0562861	0.0579295	0.331234	DeCODE	Q6UWY0	Chen et al.	3-methylhistidine	HMDB0000479	ENSG00000164291	ARSK	FALSE
47833	MR-IVW	8269_327_ARSK_ARSK	8269_327_ARSK_ARSK	GCST90199629	glycerophosphorylcholine (gpc)	17	0.0367496	0.058164	0.5275	DeCODE	Q6UWY0	Chen et al.	glycerophosphorylcholine (gpc)	HMDB0000086	ENSG00000164291	ARSK	FALSE
47834	MR-IVW	8269_327_ARSK_ARSK	8269_327_ARSK_ARSK	GCST90199637	n-acetylglutamate	17	-0.0135541	0.058492	0.816751	DeCODE	Q6UWY0	Chen et al.	n-acetylglutamate	HMDB0001138	ENSG00000164291	ARSK	FALSE
47835	MR-IVW	8269_327_ARSK_ARSK	8269_327_ARSK_ARSK	GCST90199651	docosahexaenoate (dha; 22:6n3)	17	0.0398142	0.0561299	0.478124	DeCODE	Q6UWY0	Chen et al.	docosahexaenoate (dha; 22:6n3)	HMDB0002183	ENSG00000164291	ARSK	FALSE
47836	MR-IVW	8269_327_ARSK_ARSK	8269_327_ARSK_ARSK	GCST90199652	1-stearoyl-2-oleoyl-gps (18:0/18:1)	17	-0.0724149	0.0614906	0.238933	DeCODE	Q6UWY0	Chen et al.	1-stearoyl-2-oleoyl-gps (18:0/18:1)	HMDB0010163	ENSG00000164291	ARSK	FALSE
47837	MR-IVW	8269_327_ARSK_ARSK	8269_327_ARSK_ARSK	GCST90199654	paraxanthine	17	-0.0762387	0.0568435	0.179854	DeCODE	Q6UWY0	Chen et al.	paraxanthine	HMDB0001860	ENSG00000164291	ARSK	FALSE
47838	MR-IVW	8269_327_ARSK_ARSK	8269_327_ARSK_ARSK	GCST90199665	n-acetylaspartate (naa)	17	0.0143141	0.0603652	0.81256	DeCODE	Q6UWY0	Chen et al.	n-acetylaspartate (naa)	HMDB0000812	ENSG00000164291	ARSK	FALSE
47839	MR-IVW	8269_327_ARSK_ARSK	8269_327_ARSK_ARSK	GCST90199666	palmitoylcarnitine (c16)	17	0.116956	0.0550876	0.0337462	DeCODE	Q6UWY0	Chen et al.	palmitoylcarnitine (c16)	HMDB0000222	ENSG00000164291	ARSK	FALSE
47840	MR-IVW	8269_327_ARSK_ARSK	8269_327_ARSK_ARSK	GCST90199669	acetylcarnitine (c2)	17	0.0611934	0.0585365	0.295844	DeCODE	Q6UWY0	Chen et al.	acetylcarnitine (c2)	HMDB0000201	ENSG00000164291	ARSK	FALSE
47841	MR-IVW	8269_327_ARSK_ARSK	8269_327_ARSK_ARSK	GCST90199673	dehydroepiandrosterone sulfate (dhea-s)	17	0.0571726	0.0590932	0.333295	DeCODE	Q6UWY0	Chen et al.	dehydroepiandrosterone sulfate (dhea-s)	HMDB0001032	ENSG00000164291	ARSK	TRUE
47842	MR-IVW	8269_327_ARSK_ARSK	8269_327_ARSK_ARSK	GCST90199691	1-methylhistidine	17	0.0478188	0.0566143	0.398311	DeCODE	Q6UWY0	Chen et al.	1-methylhistidine	HMDB0000001	ENSG00000164291	ARSK	FALSE
47843	MR-IVW	8269_327_ARSK_ARSK	8269_327_ARSK_ARSK	GCST90199845	sphinganine-1-phosphate	17	0.0272872	0.0558283	0.625005	DeCODE	Q6UWY0	Chen et al.	sphinganine-1-phosphate	HMDB0001383	ENSG00000164291	ARSK	FALSE
47844	MR-IVW	8269_327_ARSK_ARSK	8269_327_ARSK_ARSK	GCST90199896	sulfate*	17	-0.0154117	0.0554687	0.781131	DeCODE	Q6UWY0	Chen et al.	sulfate*	HMDB01448	ENSG00000164291	ARSK	FALSE
47845	MR-IVW	8269_327_ARSK_ARSK	8269_327_ARSK_ARSK	GCST90199972	sphingomyelin (d18:1/24:1, d18:2/24:0)*	17	-0.0335581	0.0566775	0.553792	DeCODE	Q6UWY0	Chen et al.	sphingomyelin (d18:1/24:1, d18:2/24:0)*	HMDB0012107	ENSG00000164291	ARSK	FALSE
47846	MR-IVW	8269_327_ARSK_ARSK	8269_327_ARSK_ARSK	GCST90200001	sphingomyelin (d18:1/20:0, d16:1/22:0)*	17	-0.0546649	0.0573625	0.340604	DeCODE	Q6UWY0	Chen et al.	sphingomyelin (d18:1/20:0, d16:1/22:0)*	HMDB0012102	ENSG00000164291	ARSK	FALSE
47847	MR-IVW	8269_327_ARSK_ARSK	8269_327_ARSK_ARSK	GCST90200049	myristoyl dihydrosphingomyelin (d18:0/14:0)*	17	-0.0452187	0.0585551	0.439972	DeCODE	Q6UWY0	Chen et al.	myristoyl dihydrosphingomyelin (d18:0/14:0)*	HMDB0012085	ENSG00000164291	ARSK	FALSE
47848	MR-IVW	8269_327_ARSK_ARSK	8269_327_ARSK_ARSK	GCST90200056	sphingomyelin (d18:0/18:0, d19:0/17:0)*	17	0.0605383	0.0554228	0.274702	DeCODE	Q6UWY0	Chen et al.	sphingomyelin (d18:0/18:0, d19:0/17:0)*	HMDB0012087	ENSG00000164291	ARSK	FALSE
47849	MR-IVW	8269_327_ARSK_ARSK	8269_327_ARSK_ARSK	GCST90200279	pantothenate	17	0.00534864	0.061081	0.930221	DeCODE	Q6UWY0	Chen et al.	pantothenate	HMDB0000210	ENSG00000164291	ARSK	FALSE
47850	MR-IVW	8269_327_ARSK_ARSK	8269_327_ARSK_ARSK	GCST90200281	phosphoethanolamine	17	-0.0164506	0.0576736	0.775463	DeCODE	Q6UWY0	Chen et al.	phosphoethanolamine	HMDB0000224	ENSG00000164291	ARSK	FALSE
47851	MR-IVW	8269_327_ARSK_ARSK	8269_327_ARSK_ARSK	GCST90200283	3-ureidopropionate	17	-0.0893276	0.0576322	0.121151	DeCODE	Q6UWY0	Chen et al.	3-ureidopropionate	HMDB0000026	ENSG00000164291	ARSK	FALSE
47852	MR-IVW	8269_327_ARSK_ARSK	8269_327_ARSK_ARSK	GCST90200291	sarcosine	17	-0.018974	0.0551981	0.73104	DeCODE	Q6UWY0	Chen et al.	sarcosine	HMDB0000271	ENSG00000164291	ARSK	FALSE
47853	MR-IVW	8269_327_ARSK_ARSK	8269_327_ARSK_ARSK	GCST90200292	trans-4-hydroxyproline	17	-0.0178426	0.0551019	0.746081	DeCODE	Q6UWY0	Chen et al.	trans-4-hydroxyproline	HMDB0000725	ENSG00000164291	ARSK	FALSE
47854	MR-IVW	8269_327_ARSK_ARSK	8269_327_ARSK_ARSK	GCST90200293	thyroxine	17	0.0207554	0.0550678	0.706243	DeCODE	Q6UWY0	Chen et al.	thyroxine	HMDB0000248	ENSG00000164291	ARSK	FALSE
47855	MR-IVW	8269_327_ARSK_ARSK	8269_327_ARSK_ARSK	GCST90200296	methyl indole-3-acetate	17	-0.0151794	0.0643472	0.813512	DeCODE	Q6UWY0	Chen et al.	methyl indole-3-acetate	HMDB0029738	ENSG00000164291	ARSK	FALSE
47856	MR-IVW	8269_327_ARSK_ARSK	8269_327_ARSK_ARSK	GCST90200304	citrate	17	-0.0721028	0.0572412	0.207802	DeCODE	Q6UWY0	Chen et al.	citrate	HMDB0000094	ENSG00000164291	ARSK	FALSE
47857	MR-IVW	8269_327_ARSK_ARSK	8269_327_ARSK_ARSK	GCST90200306	butyrate/isobutyrate (4:0)	17	-0.0499823	0.0605183	0.408859	DeCODE	Q6UWY0	Chen et al.	butyrate/isobutyrate (4:0)	HMDB0000039	ENSG00000164291	ARSK	FALSE
47858	MR-IVW	8269_327_ARSK_ARSK	8269_327_ARSK_ARSK	GCST90200314	n-acetylneuraminate	17	0.040234	0.0574498	0.483719	DeCODE	Q6UWY0	Chen et al.	n-acetylneuraminate	HMDB0000230	ENSG00000164291	ARSK	FALSE
47859	MR-IVW	8269_327_ARSK_ARSK	8269_327_ARSK_ARSK	GCST90200318	acetoacetate	17	-0.0440423	0.0621906	0.478832	DeCODE	Q6UWY0	Chen et al.	acetoacetate	HMDB0000060	ENSG00000164291	ARSK	FALSE
47860	MR-IVW	8269_327_ARSK_ARSK	8269_327_ARSK_ARSK	GCST90200319	cys-gly, oxidized	17	0.0634779	0.0550876	0.249194	DeCODE	Q6UWY0	Chen et al.	cys-gly, oxidized	HMDB0000078	ENSG00000164291	ARSK	FALSE
47861	MR-IVW	8269_327_ARSK_ARSK	8269_327_ARSK_ARSK	GCST90200321	cholate	17	0.0188126	0.05744	0.743277	DeCODE	Q6UWY0	Chen et al.	cholate	HMDB0000619	ENSG00000164291	ARSK	FALSE
47862	MR-IVW	8269_327_ARSK_ARSK	8269_327_ARSK_ARSK	GCST90200323	creatine	17	-0.0429625	0.0568546	0.449856	DeCODE	Q6UWY0	Chen et al.	creatine	HMDB0000064	ENSG00000164291	ARSK	FALSE
47863	MR-IVW	8269_327_ARSK_ARSK	8269_327_ARSK_ARSK	GCST90200325	glycerol	17	0.130002	0.0580532	0.0251323	DeCODE	Q6UWY0	Chen et al.	glycerol	HMDB0000131	ENSG00000164291	ARSK	FALSE
47864	MR-IVW	8269_327_ARSK_ARSK	8269_327_ARSK_ARSK	GCST90200327	choline	17	0.0716924	0.0550673	0.192949	DeCODE	Q6UWY0	Chen et al.	choline	HMDB0000097	ENSG00000164291	ARSK	FALSE
47865	MR-IVW	8269_327_ARSK_ARSK	8269_327_ARSK_ARSK	GCST90200335	stearoyl sphingomyelin (d18:1/18:0)	17	0.0279147	0.0571228	0.62507	DeCODE	Q6UWY0	Chen et al.	stearoyl sphingomyelin (d18:1/18:0)	HMDB0001348	ENSG00000164291	ARSK	FALSE
47866	MR-IVW	8269_327_ARSK_ARSK	8269_327_ARSK_ARSK	GCST90200336	n-palmitoyl-sphingosine (d18:1/16:0)	17	-0.0021142	0.0565083	0.970155	DeCODE	Q6UWY0	Chen et al.	n-palmitoyl-sphingosine (d18:1/16:0)	HMDB0004949	ENSG00000164291	ARSK	FALSE
47867	MR-IVW	8269_327_ARSK_ARSK	8269_327_ARSK_ARSK	GCST90200337	taurochenodeoxycholate	17	-0.0630708	0.0587916	0.283368	DeCODE	Q6UWY0	Chen et al.	taurochenodeoxycholate	HMDB0000951	ENSG00000164291	ARSK	FALSE
47868	MR-IVW	8269_327_ARSK_ARSK	8269_327_ARSK_ARSK	GCST90200341	n-stearoyl-sphingosine (d18:1/18:0)*	17	0.0396678	0.0550918	0.471507	DeCODE	Q6UWY0	Chen et al.	n-stearoyl-sphingosine (d18:1/18:0)*	HMDB0004950	ENSG00000164291	ARSK	FALSE
47869	MR-IVW	8269_327_ARSK_ARSK	8269_327_ARSK_ARSK	GCST90200345	s-adenosylhomocysteine (sah)	17	0.0431999	0.0649188	0.505767	DeCODE	Q6UWY0	Chen et al.	s-adenosylhomocysteine (sah)	HMDB00939	ENSG00000164291	ARSK	FALSE
47870	MR-IVW	8269_327_ARSK_ARSK	8269_327_ARSK_ARSK	GCST90200348	quinolinate	17	0.0346277	0.055298	0.531182	DeCODE	Q6UWY0	Chen et al.	quinolinate	HMDB0000232	ENSG00000164291	ARSK	FALSE
47871	MR-IVW	8269_327_ARSK_ARSK	8269_327_ARSK_ARSK	GCST90200349	eicosapentaenoate (epa; 20:5n3)	17	0.0676507	0.0572042	0.236961	DeCODE	Q6UWY0	Chen et al.	eicosapentaenoate (epa; 20:5n3)	HMDB0001999	ENSG00000164291	ARSK	FALSE
47872	MR-IVW	8269_327_ARSK_ARSK	8269_327_ARSK_ARSK	GCST90200351	n-acetylputrescine	17	0.0162503	0.05661	0.774069	DeCODE	Q6UWY0	Chen et al.	n-acetylputrescine	HMDB0002064	ENSG00000164291	ARSK	FALSE
47873	MR-IVW	8269_327_ARSK_ARSK	8269_327_ARSK_ARSK	GCST90200354	linoleate (18:2n6)	17	0.0441793	0.0607668	0.467208	DeCODE	Q6UWY0	Chen et al.	linoleate (18:2n6)	HMDB0006270,HMDB0000673	ENSG00000164291	ARSK	FALSE
47874	MR-IVW	8269_327_ARSK_ARSK	8269_327_ARSK_ARSK	GCST90200355	adenosine 5'-diphosphate (adp)	17	0.0500272	0.0737419	0.497513	DeCODE	Q6UWY0	Chen et al.	adenosine 5'-diphosphate (adp)	HMDB0001341	ENSG00000164291	ARSK	FALSE
47875	MR-IVW	8269_327_ARSK_ARSK	8269_327_ARSK_ARSK	GCST90200356	adenosine 5'-monophosphate (amp)	17	0.110609	0.0558981	0.0478434	DeCODE	Q6UWY0	Chen et al.	adenosine 5'-monophosphate (amp)	HMDB0000045	ENSG00000164291	ARSK	FALSE
47876	MR-IVW	8269_327_ARSK_ARSK	8269_327_ARSK_ARSK	GCST90200358	arachidonate (20:4n6)	17	0.109809	0.0576281	0.0567171	DeCODE	Q6UWY0	Chen et al.	arachidonate (20:4n6)	HMDB0001043	ENSG00000164291	ARSK	FALSE
47877	MR-IVW	8269_327_ARSK_ARSK	8269_327_ARSK_ARSK	GCST90200359	5-methylthioadenosine (mta)	17	-0.0428979	0.0586502	0.464524	DeCODE	Q6UWY0	Chen et al.	5-methylthioadenosine (mta)	HMDB0001173	ENSG00000164291	ARSK	FALSE
47878	MR-IVW	8269_327_ARSK_ARSK	8269_327_ARSK_ARSK	GCST90200361	beta-alanine	17	-0.0181755	0.0585397	0.756195	DeCODE	Q6UWY0	Chen et al.	beta-alanine	HMDB0000056	ENSG00000164291	ARSK	FALSE
47879	MR-IVW	8269_327_ARSK_ARSK	8269_327_ARSK_ARSK	GCST90200362	succinate	17	-0.0126243	0.0561628	0.82215	DeCODE	Q6UWY0	Chen et al.	succinate	HMDB0000254	ENSG00000164291	ARSK	FALSE
47880	MR-IVW	8269_327_ARSK_ARSK	8269_327_ARSK_ARSK	GCST90200363	choline phosphate	17	-0.0355966	0.0566631	0.529863	DeCODE	Q6UWY0	Chen et al.	choline phosphate	HMDB0001565	ENSG00000164291	ARSK	FALSE
47881	MR-IVW	8269_327_ARSK_ARSK	8269_327_ARSK_ARSK	GCST90200364	cysteinylglycine	17	-0.00969782	0.0630484	0.877755	DeCODE	Q6UWY0	Chen et al.	cysteinylglycine	HMDB0000078	ENSG00000164291	ARSK	FALSE
47882	MR-IVW	8269_327_ARSK_ARSK	8269_327_ARSK_ARSK	GCST90200365	phenylpyruvate	17	-0.0197574	0.0551386	0.720103	DeCODE	Q6UWY0	Chen et al.	phenylpyruvate	HMDB0000205	ENSG00000164291	ARSK	FALSE
47883	MR-IVW	8269_327_ARSK_ARSK	8269_327_ARSK_ARSK	GCST90200368	cholesterol	17	0.0150474	0.0577823	0.794543	DeCODE	Q6UWY0	Chen et al.	cholesterol	HMDB0000067	ENSG00000164291	ARSK	FALSE
47884	MR-IVW	8269_327_ARSK_ARSK	8269_327_ARSK_ARSK	GCST90200369	2-hydroxyphenylacetate	17	0.0175477	0.0596136	0.768485	DeCODE	Q6UWY0	Chen et al.	2-hydroxyphenylacetate	HMDB0000669	ENSG00000164291	ARSK	FALSE
47885	MR-IVW	8269_327_ARSK_ARSK	8269_327_ARSK_ARSK	GCST90200370	aspartate	17	0.123733	0.0597402	0.0383417	DeCODE	Q6UWY0	Chen et al.	aspartate	HMDB0000191	ENSG00000164291	ARSK	FALSE
47886	MR-IVW	8269_327_ARSK_ARSK	8269_327_ARSK_ARSK	GCST90200372	arginine	17	-0.123123	0.0572858	0.0316123	DeCODE	Q6UWY0	Chen et al.	arginine	HMDB0000517	ENSG00000164291	ARSK	FALSE
47887	MR-IVW	8269_327_ARSK_ARSK	8269_327_ARSK_ARSK	GCST90200374	sphinganine	17	0.0954484	0.0580636	0.100205	DeCODE	Q6UWY0	Chen et al.	sphinganine	HMDB0000269	ENSG00000164291	ARSK	FALSE
47888	MR-IVW	8269_327_ARSK_ARSK	8269_327_ARSK_ARSK	GCST90200376	flavin adenine dinucleotide (fad)	17	0.140654	0.0635449	0.0268665	DeCODE	Q6UWY0	Chen et al.	flavin adenine dinucleotide (fad)	HMDB0001248	ENSG00000164291	ARSK	FALSE
47889	MR-IVW	8269_327_ARSK_ARSK	8269_327_ARSK_ARSK	GCST90200377	histidine	17	-0.0127903	0.0608215	0.833439	DeCODE	Q6UWY0	Chen et al.	histidine	HMDB0000177	ENSG00000164291	ARSK	FALSE
47890	MR-IVW	8269_327_ARSK_ARSK	8269_327_ARSK_ARSK	GCST90200378	cortisol	17	0.0530771	0.0558676	0.342086	DeCODE	Q6UWY0	Chen et al.	cortisol	HMDB0000063	ENSG00000164291	ARSK	FALSE
47891	MR-IVW	8269_327_ARSK_ARSK	8269_327_ARSK_ARSK	GCST90200379	hypotaurine	17	-0.0115764	0.0552334	0.833988	DeCODE	Q6UWY0	Chen et al.	hypotaurine	HMDB0000965	ENSG00000164291	ARSK	FALSE
47892	MR-IVW	8269_327_ARSK_ARSK	8269_327_ARSK_ARSK	GCST90200382	cystine	17	-0.0513232	0.0596098	0.389246	DeCODE	Q6UWY0	Chen et al.	cystine	HMDB0000192	ENSG00000164291	ARSK	FALSE
47893	MR-IVW	8269_327_ARSK_ARSK	8269_327_ARSK_ARSK	GCST90200383	cystathionine	17	0.00146114	0.0600957	0.980602	DeCODE	Q6UWY0	Chen et al.	cystathionine	HMDB0000099	ENSG00000164291	ARSK	FALSE
47894	MR-IVW	8269_327_ARSK_ARSK	8269_327_ARSK_ARSK	GCST90200384	guanidinoacetate	17	-0.113177	0.0551481	0.040147	DeCODE	Q6UWY0	Chen et al.	guanidinoacetate	HMDB0000128	ENSG00000164291	ARSK	FALSE
47895	MR-IVW	8269_327_ARSK_ARSK	8269_327_ARSK_ARSK	GCST90200385	sphingosine	17	0.0246306	0.0577989	0.670004	DeCODE	Q6UWY0	Chen et al.	sphingosine	HMDB0000252	ENSG00000164291	ARSK	FALSE
47896	MR-IVW	8269_327_ARSK_ARSK	8269_327_ARSK_ARSK	GCST90200390	stearate (18:0)	17	0.0243459	0.0571642	0.670185	DeCODE	Q6UWY0	Chen et al.	stearate (18:0)	HMDB0000827	ENSG00000164291	ARSK	FALSE
47897	MR-IVW	8269_327_ARSK_ARSK	8269_327_ARSK_ARSK	GCST90200391	methionine	17	-0.0765071	0.0579494	0.186755	DeCODE	Q6UWY0	Chen et al.	methionine	HMDB0000696	ENSG00000164291	ARSK	FALSE
47898	MR-IVW	8269_327_ARSK_ARSK	8269_327_ARSK_ARSK	GCST90200392	orotate	17	-0.0491816	0.057627	0.393411	DeCODE	Q6UWY0	Chen et al.	orotate	HMDB0000226	ENSG00000164291	ARSK	FALSE
47899	MR-IVW	8269_327_ARSK_ARSK	8269_327_ARSK_ARSK	GCST90200393	phosphate	17	-0.0907457	0.0558806	0.104393	DeCODE	Q6UWY0	Chen et al.	phosphate	HMDB0001429	ENSG00000164291	ARSK	FALSE
47900	MR-IVW	8269_327_ARSK_ARSK	8269_327_ARSK_ARSK	GCST90200394	inosine	17	0.0580323	0.0714856	0.416904	DeCODE	Q6UWY0	Chen et al.	inosine	HMDB0000195	ENSG00000164291	ARSK	FALSE
47901	MR-IVW	8269_327_ARSK_ARSK	8269_327_ARSK_ARSK	GCST90200395	inosine 5'-monophosphate (imp)	17	-0.023844	0.0742208	0.748015	DeCODE	Q6UWY0	Chen et al.	inosine 5'-monophosphate (imp)	HMDB0000175	ENSG00000164291	ARSK	FALSE
47902	MR-IVW	8269_327_ARSK_ARSK	8269_327_ARSK_ARSK	GCST90200396	phenylalanine	17	-0.112176	0.0562262	0.0460344	DeCODE	Q6UWY0	Chen et al.	phenylalanine	HMDB0000159	ENSG00000164291	ARSK	FALSE
47903	MR-IVW	8269_327_ARSK_ARSK	8269_327_ARSK_ARSK	GCST90200397	palmitate (16:0)	17	0.0617257	0.055043	0.262114	DeCODE	Q6UWY0	Chen et al.	palmitate (16:0)	HMDB0000220	ENSG00000164291	ARSK	FALSE
47904	MR-IVW	8269_327_ARSK_ARSK	8269_327_ARSK_ARSK	GCST90200400	nicotinamide	17	0.0319525	0.0571015	0.57577	DeCODE	Q6UWY0	Chen et al.	nicotinamide	HMDB0001406	ENSG00000164291	ARSK	FALSE
47905	MR-IVW	8269_327_ARSK_ARSK	8269_327_ARSK_ARSK	GCST90200401	myo-inositol	17	-0.0434569	0.0599967	0.468869	DeCODE	Q6UWY0	Chen et al.	myo-inositol	HMDB0000211	ENSG00000164291	ARSK	FALSE
47906	MR-IVW	8269_327_ARSK_ARSK	8269_327_ARSK_ARSK	GCST90200403	citrulline	17	0.0839451	0.0595928	0.15894	DeCODE	Q6UWY0	Chen et al.	citrulline	HMDB0000904	ENSG00000164291	ARSK	FALSE
47907	MR-IVW	8269_327_ARSK_ARSK	8269_327_ARSK_ARSK	GCST90200404	ornithine	17	-0.0351186	0.0571184	0.538661	DeCODE	Q6UWY0	Chen et al.	ornithine	HMDB0000214	ENSG00000164291	ARSK	FALSE
47908	MR-IVW	8269_327_ARSK_ARSK	8269_327_ARSK_ARSK	GCST90200405	retinol (vitamin a)	17	0.0519585	0.0574694	0.365938	DeCODE	Q6UWY0	Chen et al.	retinol (vitamin a)	HMDB0000305	ENSG00000164291	ARSK	FALSE
47909	MR-IVW	8269_327_ARSK_ARSK	8269_327_ARSK_ARSK	GCST90200406	1-methylnicotinamide	17	-0.0395189	0.0557354	0.478297	DeCODE	Q6UWY0	Chen et al.	1-methylnicotinamide	HMDB0000699	ENSG00000164291	ARSK	FALSE
47910	MR-IVW	8269_327_ARSK_ARSK	8269_327_ARSK_ARSK	GCST90200407	uridine	17	0.0101809	0.0550968	0.853401	DeCODE	Q6UWY0	Chen et al.	uridine	HMDB0000296	ENSG00000164291	ARSK	FALSE
47911	MR-IVW	8269_327_ARSK_ARSK	8269_327_ARSK_ARSK	GCST90200410	phytanate	17	-0.0110233	0.0574855	0.847932	DeCODE	Q6UWY0	Chen et al.	phytanate	HMDB0000801	ENSG00000164291	ARSK	FALSE
47912	MR-IVW	8269_327_ARSK_ARSK	8269_327_ARSK_ARSK	GCST90200412	glutamate	17	0.0236592	0.0562474	0.674028	DeCODE	Q6UWY0	Chen et al.	glutamate	HMDB0000148	ENSG00000164291	ARSK	FALSE
47913	MR-IVW	8269_327_ARSK_ARSK	8269_327_ARSK_ARSK	GCST90200413	2'-deoxyuridine	17	0.0197289	0.0562615	0.725841	DeCODE	Q6UWY0	Chen et al.	2'-deoxyuridine	HMDB0000012	ENSG00000164291	ARSK	FALSE
47914	MR-IVW	8269_327_ARSK_ARSK	8269_327_ARSK_ARSK	GCST90200415	serine	17	-0.0714156	0.0560901	0.202937	DeCODE	Q6UWY0	Chen et al.	serine	HMDB0000187	ENSG00000164291	ARSK	FALSE
47915	MR-IVW	8269_327_ARSK_ARSK	8269_327_ARSK_ARSK	GCST90200417	urea	17	0.0618452	0.0580983	0.287105	DeCODE	Q6UWY0	Chen et al.	urea	HMDB0000294	ENSG00000164291	ARSK	FALSE
47916	MR-IVW	8269_327_ARSK_ARSK	8269_327_ARSK_ARSK	GCST90200418	pyridoxal	17	-0.0651235	0.0600685	0.278296	DeCODE	Q6UWY0	Chen et al.	pyridoxal	HMDB0001545	ENSG00000164291	ARSK	FALSE
47917	MR-IVW	8269_327_ARSK_ARSK	8269_327_ARSK_ARSK	GCST90200419	glutamine	17	-0.0599177	0.0612889	0.328258	DeCODE	Q6UWY0	Chen et al.	glutamine	HMDB0000641	ENSG00000164291	ARSK	FALSE
47918	MR-IVW	8269_327_ARSK_ARSK	8269_327_ARSK_ARSK	GCST90200422	serotonin	17	-0.0464663	0.0605325	0.442709	DeCODE	Q6UWY0	Chen et al.	serotonin	HMDB0000259	ENSG00000164291	ARSK	FALSE
47919	MR-IVW	8269_327_ARSK_ARSK	8269_327_ARSK_ARSK	GCST90200423	spermidine	17	0.0451959	0.0640379	0.480332	DeCODE	Q6UWY0	Chen et al.	spermidine	HMDB0001257	ENSG00000164291	ARSK	FALSE
47920	MR-IVW	8269_327_ARSK_ARSK	8269_327_ARSK_ARSK	GCST90200427	tyrosine	17	-0.0103364	0.0580344	0.858638	DeCODE	Q6UWY0	Chen et al.	tyrosine	HMDB0000158	ENSG00000164291	ARSK	FALSE
47921	MR-IVW	8269_327_ARSK_ARSK	8269_327_ARSK_ARSK	GCST90200429	cytidine	17	-0.0514858	0.0574544	0.370191	DeCODE	Q6UWY0	Chen et al.	cytidine	HMDB0000089	ENSG00000164291	ARSK	FALSE
47922	MR-IVW	8269_327_ARSK_ARSK	8269_327_ARSK_ARSK	GCST90200430	pyruvate	17	0.00537946	0.0595999	0.928081	DeCODE	Q6UWY0	Chen et al.	pyruvate	HMDB0000243	ENSG00000164291	ARSK	FALSE
47923	MR-IVW	8269_327_ARSK_ARSK	8269_327_ARSK_ARSK	GCST90200431	alanine	17	-0.00768863	0.0565924	0.891932	DeCODE	Q6UWY0	Chen et al.	alanine	HMDB0000161	ENSG00000164291	ARSK	FALSE
47924	MR-IVW	8269_327_ARSK_ARSK	8269_327_ARSK_ARSK	GCST90200432	threonine	17	-0.0191724	0.0581836	0.741766	DeCODE	Q6UWY0	Chen et al.	threonine	HMDB0000167	ENSG00000164291	ARSK	FALSE
47925	MR-IVW	8269_327_ARSK_ARSK	8269_327_ARSK_ARSK	GCST90200437	fructose	17	0.0248783	0.0554891	0.653903	DeCODE	Q6UWY0	Chen et al.	fructose	HMDB0000660	ENSG00000164291	ARSK	FALSE
47926	MR-IVW	8269_327_ARSK_ARSK	8269_327_ARSK_ARSK	GCST90200438	alpha-ketobutyrate	17	0.0690783	0.0587561	0.239724	DeCODE	Q6UWY0	Chen et al.	alpha-ketobutyrate	HMDB0000005	ENSG00000164291	ARSK	FALSE
47927	MR-IVW	8269_327_ARSK_ARSK	8269_327_ARSK_ARSK	GCST90200439	cysteine	17	-0.0329964	0.0617429	0.593054	DeCODE	Q6UWY0	Chen et al.	cysteine	HMDB0000574	ENSG00000164291	ARSK	FALSE
47928	MR-IVW	8269_327_ARSK_ARSK	8269_327_ARSK_ARSK	GCST90200440	glucose	17	-0.00680903	0.0562543	0.903659	DeCODE	Q6UWY0	Chen et al.	glucose	HMDB0000122	ENSG00000164291	ARSK	FALSE
47929	MR-IVW	8269_327_ARSK_ARSK	8269_327_ARSK_ARSK	GCST90200441	tryptophan	17	-0.0377027	0.0563585	0.503508	DeCODE	Q6UWY0	Chen et al.	tryptophan	HMDB0000929	ENSG00000164291	ARSK	FALSE
47930	MR-IVW	8269_327_ARSK_ARSK	8269_327_ARSK_ARSK	GCST90200442	valine	17	-0.0599605	0.0591633	0.310834	DeCODE	Q6UWY0	Chen et al.	valine	HMDB0000883	ENSG00000164291	ARSK	FALSE
47931	MR-IVW	8269_327_ARSK_ARSK	8269_327_ARSK_ARSK	GCST90200444	dihydroorotate	17	0.00717776	0.0576137	0.900853	DeCODE	Q6UWY0	Chen et al.	dihydroorotate	HMDB03349	ENSG00000164291	ARSK	FALSE
47932	MR-IVW	8269_327_ARSK_ARSK	8269_327_ARSK_ARSK	GCST90200447	maltose	17	0.0264036	0.0628075	0.674201	DeCODE	Q6UWY0	Chen et al.	maltose	HMDB0000163	ENSG00000164291	ARSK	FALSE
47933	MR-IVW	8269_327_ARSK_ARSK	8269_327_ARSK_ARSK	GCST90200452	asparagine	17	-0.123466	0.0574129	0.0315155	DeCODE	Q6UWY0	Chen et al.	asparagine	HMDB0000168	ENSG00000164291	ARSK	FALSE
47934	MR-IVW	8269_327_ARSK_ARSK	8269_327_ARSK_ARSK	GCST90200455	alpha-ketoglutarate	17	0.12165	0.0592652	0.0401082	DeCODE	Q6UWY0	Chen et al.	alpha-ketoglutarate	HMDB0000208	ENSG00000164291	ARSK	FALSE
47935	MR-IVW	8269_327_ARSK_ARSK	8269_327_ARSK_ARSK	GCST90200680	5-acetylamino-6-formylamino-3-methyluracil	17	-0.0148681	0.059945	0.804112	DeCODE	Q6UWY0	Chen et al.	5-acetylamino-6-formylamino-3-methyluracil	HMDB0011105	ENSG00000164291	ARSK	FALSE
47936	MR-IVW	8269_327_ARSK_ARSK	8269_327_ARSK_ARSK	GCST90200684	n-acetyl-aspartyl-glutamate (naag)	17	-0.023545	0.0606431	0.697827	DeCODE	Q6UWY0	Chen et al.	n-acetyl-aspartyl-glutamate (naag)	HMDB0001067	ENSG00000164291	ARSK	FALSE
47937	MR-IVW	8269_327_ARSK_ARSK	8269_327_ARSK_ARSK	GCST90200687	bilirubin (e,z or z,e)*	17	-0.0943994	0.0560433	0.0921039	DeCODE	Q6UWY0	Chen et al.	bilirubin (e,z or z,e)*	HMDB0000488	ENSG00000164291	ARSK	FALSE
47938	MR-IVW	8269_327_ARSK_ARSK	8269_327_ARSK_ARSK	GCST90200691	n-delta-acetylornithine	17	-0.0615094	0.0571644	0.281923	DeCODE	Q6UWY0	Chen et al.	n-delta-acetylornithine	HMDB0003357	ENSG00000164291	ARSK	FALSE
47939	MR-IVW	8269_327_ARSK_ARSK	8269_327_ARSK_ARSK	GCST90200704	bilirubin (z,z)	17	-0.0765244	0.0562411	0.173625	DeCODE	Q6UWY0	Chen et al.	bilirubin (z,z)	HMDB0000054	ENSG00000164291	ARSK	FALSE
47940	MR-IVW	8269_327_ARSK_ARSK	8269_327_ARSK_ARSK	GCST90200706	biliverdin	17	-0.0244495	0.055068	0.657052	DeCODE	Q6UWY0	Chen et al.	biliverdin	HMDB0001008	ENSG00000164291	ARSK	FALSE
47941	MR-IVW	8269_327_ARSK_ARSK	8269_327_ARSK_ARSK	GCST90200707	glycine	17	-0.121986	0.0550736	0.0267629	DeCODE	Q6UWY0	Chen et al.	glycine	HMDB0000123	ENSG00000164291	ARSK	FALSE
47942	MR-IVW	8269_327_ARSK_ARSK	8269_327_ARSK_ARSK	M00053	glutamine	9	-0.133062	0.0869821	0.126075	DeCODE	Q6UWY0	Shin et al.	glutamine	HMDB0000641	ENSG00000164291	ARSK	FALSE
47943	MR-IVW	8269_327_ARSK_ARSK	8269_327_ARSK_ARSK	M00054	tryptophan	9	-0.397224	0.107714	0.000226218	DeCODE	Q6UWY0	Shin et al.	tryptophan	HMDB0000929	ENSG00000164291	ARSK	FALSE
47944	MR-IVW	8269_327_ARSK_ARSK	8269_327_ARSK_ARSK	M00059	histidine	9	-0.040821	0.0850797	0.631371	DeCODE	Q6UWY0	Shin et al.	histidine	HMDB0000177	ENSG00000164291	ARSK	FALSE
47945	MR-IVW	8269_327_ARSK_ARSK	8269_327_ARSK_ARSK	M00063	cholesterol	9	0.00210475	0.085016	0.980249	DeCODE	Q6UWY0	Shin et al.	cholesterol	HMDB0000067	ENSG00000164291	ARSK	FALSE
47946	MR-IVW	8269_327_ARSK_ARSK	8269_327_ARSK_ARSK	M00064	phenylalanine	9	-0.0707962	0.0850841	0.405367	DeCODE	Q6UWY0	Shin et al.	phenylalanine	HMDB0000159	ENSG00000164291	ARSK	FALSE
47947	MR-IVW	8269_327_ARSK_ARSK	8269_327_ARSK_ARSK	M00555	adenosine	9	-0.155874	0.0875272	0.074934	DeCODE	Q6UWY0	Shin et al.	adenosine	HMDB0000050	ENSG00000164291	ARSK	FALSE
47948	MR-IVW	8269_327_ARSK_ARSK	8269_327_ARSK_ARSK	M00577	fructose	9	-0.165987	0.0852009	0.0513927	DeCODE	Q6UWY0	Shin et al.	fructose	HMDB0000660	ENSG00000164291	ARSK	FALSE
47949	MR-IVW	8269_327_ARSK_ARSK	8269_327_ARSK_ARSK	M00599	pyruvate	9	0.0551598	0.0857659	0.520131	DeCODE	Q6UWY0	Shin et al.	pyruvate	HMDB0000243	ENSG00000164291	ARSK	FALSE
47950	MR-IVW	8269_327_ARSK_ARSK	8269_327_ARSK_ARSK	M00606	uridine	9	-0.109718	0.0850816	0.197204	DeCODE	Q6UWY0	Shin et al.	uridine	HMDB0000296	ENSG00000164291	ARSK	FALSE
47951	MR-IVW	8269_327_ARSK_ARSK	8269_327_ARSK_ARSK	M01105	linoleate (18:2n6)	9	0.144437	0.0852029	0.0900348	DeCODE	Q6UWY0	Shin et al.	linoleate (18:2n6)	HMDB0006270,HMDB0000673	ENSG00000164291	ARSK	FALSE
47952	MR-IVW	8269_327_ARSK_ARSK	8269_327_ARSK_ARSK	M01110	arachidonate (20:4n6)	9	0.0438049	0.0899199	0.626149	DeCODE	Q6UWY0	Shin et al.	arachidonate (20:4n6)	HMDB0001043	ENSG00000164291	ARSK	FALSE
47953	MR-IVW	8269_327_ARSK_ARSK	8269_327_ARSK_ARSK	M01123	inosine	9	-0.0962274	0.142019	0.498046	DeCODE	Q6UWY0	Shin et al.	inosine	HMDB0000195	ENSG00000164291	ARSK	FALSE
47954	MR-IVW	8269_327_ARSK_ARSK	8269_327_ARSK_ARSK	M01284	threonine	9	0.0429238	0.0967541	0.657304	DeCODE	Q6UWY0	Shin et al.	threonine	HMDB0000167	ENSG00000164291	ARSK	FALSE
47955	MR-IVW	8269_327_ARSK_ARSK	8269_327_ARSK_ARSK	M01299	tyrosine	9	-0.0633687	0.0850571	0.456263	DeCODE	Q6UWY0	Shin et al.	tyrosine	HMDB0000158	ENSG00000164291	ARSK	FALSE
47956	MR-IVW	8269_327_ARSK_ARSK	8269_327_ARSK_ARSK	M01302	methionine	9	-0.0475613	0.0851226	0.57634	DeCODE	Q6UWY0	Shin et al.	methionine	HMDB0000696	ENSG00000164291	ARSK	FALSE
47957	MR-IVW	8269_327_ARSK_ARSK	8269_327_ARSK_ARSK	M01336	palmitate (16:0)	9	0.106514	0.0850919	0.210659	DeCODE	Q6UWY0	Shin et al.	palmitate (16:0)	HMDB0000220	ENSG00000164291	ARSK	FALSE
47958	MR-IVW	8269_327_ARSK_ARSK	8269_327_ARSK_ARSK	M01358	stearate (18:0)	9	0.0220256	0.0850755	0.795717	DeCODE	Q6UWY0	Shin et al.	stearate (18:0)	HMDB0000827	ENSG00000164291	ARSK	FALSE
47959	MR-IVW	8269_327_ARSK_ARSK	8269_327_ARSK_ARSK	M01493	ornithine	9	0.0589765	0.0853581	0.489609	DeCODE	Q6UWY0	Shin et al.	ornithine	HMDB0000214	ENSG00000164291	ARSK	FALSE
47960	MR-IVW	8269_327_ARSK_ARSK	8269_327_ARSK_ARSK	M01508	pantothenate	9	0.132033	0.0862218	0.125691	DeCODE	Q6UWY0	Shin et al.	pantothenate	HMDB0000210	ENSG00000164291	ARSK	FALSE
47961	MR-IVW	8269_327_ARSK_ARSK	8269_327_ARSK_ARSK	M01564	citrate	9	0.0213476	0.0850173	0.801739	DeCODE	Q6UWY0	Shin et al.	citrate	HMDB0000094	ENSG00000164291	ARSK	FALSE
47962	MR-IVW	8269_327_ARSK_ARSK	8269_327_ARSK_ARSK	M01638	arginine	9	-0.0218758	0.086566	0.800495	DeCODE	Q6UWY0	Shin et al.	arginine	HMDB0000517	ENSG00000164291	ARSK	FALSE
47963	MR-IVW	8269_327_ARSK_ARSK	8269_327_ARSK_ARSK	M01640	ascorbate (vitamin c)	9	0.0329472	0.160599	0.837453	DeCODE	Q6UWY0	Shin et al.	ascorbate (vitamin c)	HMDB0000044	ENSG00000164291	ARSK	FALSE
47964	MR-IVW	8269_327_ARSK_ARSK	8269_327_ARSK_ARSK	M01649	valine	9	-0.0775877	0.0850478	0.36162	DeCODE	Q6UWY0	Shin et al.	valine	HMDB0000883	ENSG00000164291	ARSK	FALSE
47965	MR-IVW	8269_327_ARSK_ARSK	8269_327_ARSK_ARSK	M01670	urea	9	0.101018	0.0851073	0.235249	DeCODE	Q6UWY0	Shin et al.	urea	HMDB0000294	ENSG00000164291	ARSK	FALSE
47966	MR-IVW	8269_327_ARSK_ARSK	8269_327_ARSK_ARSK	M01712	cortisol	9	0.0211413	0.0851297	0.80387	DeCODE	Q6UWY0	Shin et al.	cortisol	HMDB0000063	ENSG00000164291	ARSK	FALSE
47967	MR-IVW	8269_327_ARSK_ARSK	8269_327_ARSK_ARSK	M01827	riboflavin (vitamin b2)	9	-0.0995019	0.202484	0.623139	DeCODE	Q6UWY0	Shin et al.	riboflavin (vitamin b2)	HMDB0000244	ENSG00000164291	ARSK	FALSE
47968	MR-IVW	8269_327_ARSK_ARSK	8269_327_ARSK_ARSK	M02132	citrulline	9	-0.0562106	0.0852509	0.509668	DeCODE	Q6UWY0	Shin et al.	citrulline	HMDB0000904	ENSG00000164291	ARSK	FALSE
47969	MR-IVW	8269_327_ARSK_ARSK	8269_327_ARSK_ARSK	M02137	biliverdin	9	0.0012426	0.0950247	0.989567	DeCODE	Q6UWY0	Shin et al.	biliverdin	HMDB0001008	ENSG00000164291	ARSK	FALSE
47970	MR-IVW	8269_327_ARSK_ARSK	8269_327_ARSK_ARSK	M02342	serotonin (5ht)	9	-0.00140578	0.095877	0.988302	DeCODE	Q6UWY0	Shin et al.	serotonin (5ht)	HMDB0000259	ENSG00000164291	ARSK	FALSE
47971	MR-IVW	8269_327_ARSK_ARSK	8269_327_ARSK_ARSK	M03147	xanthine	9	-0.00266987	0.0903927	0.976437	DeCODE	Q6UWY0	Shin et al.	xanthine	HMDB0000292	ENSG00000164291	ARSK	FALSE
47972	MR-IVW	8269_327_ARSK_ARSK	8269_327_ARSK_ARSK	M11438	phosphate	9	-0.0912301	0.0851567	0.284025	DeCODE	Q6UWY0	Shin et al.	phosphate	HMDB0001429	ENSG00000164291	ARSK	FALSE
47973	MR-IVW	8269_327_ARSK_ARSK	8269_327_ARSK_ARSK	M15122	glycerol	9	0.0748735	0.0850944	0.37892	DeCODE	Q6UWY0	Shin et al.	glycerol	HMDB0000131	ENSG00000164291	ARSK	FALSE
47974	MR-IVW	8269_327_ARSK_ARSK	8269_327_ARSK_ARSK	M15488	acetylphosphate	9	-0.155874	0.0875272	0.074934	DeCODE	Q6UWY0	Shin et al.	acetylphosphate	HMDB0001494	ENSG00000164291	ARSK	FALSE
47975	MR-IVW	8269_327_ARSK_ARSK	8269_327_ARSK_ARSK	M15506	choline	9	-0.0412036	0.0891363	0.643899	DeCODE	Q6UWY0	Shin et al.	choline	HMDB0000097	ENSG00000164291	ARSK	FALSE
47976	MR-IVW	8269_327_ARSK_ARSK	8269_327_ARSK_ARSK	M15630	n-acetylornithine	9	-0.0326257	0.0963265	0.734837	DeCODE	Q6UWY0	Shin et al.	n-acetylornithine	HMDB0003357	ENSG00000164291	ARSK	FALSE
47977	MR-IVW	8269_327_ARSK_ARSK	8269_327_ARSK_ARSK	M15677	3-methylhistidine	9	-0.0595046	0.106294	0.575608	DeCODE	Q6UWY0	Shin et al.	3-methylhistidine	HMDB0000479	ENSG00000164291	ARSK	FALSE
47978	MR-IVW	8269_327_ARSK_ARSK	8269_327_ARSK_ARSK	M15990	glycerophosphorylcholine (gpc)	9	-0.0971043	0.0950069	0.306745	DeCODE	Q6UWY0	Shin et al.	glycerophosphorylcholine (gpc)	HMDB0000086	ENSG00000164291	ARSK	FALSE
47979	MR-IVW	8269_327_ARSK_ARSK	8269_327_ARSK_ARSK	M15996	aspartate	9	0.0698904	0.0903625	0.439259	DeCODE	Q6UWY0	Shin et al.	aspartate	HMDB0000191	ENSG00000164291	ARSK	FALSE
47980	MR-IVW	8269_327_ARSK_ARSK	8269_327_ARSK_ARSK	M18254	paraxanthine	9	0.0750862	0.0867673	0.386833	DeCODE	Q6UWY0	Shin et al.	paraxanthine	HMDB0001860	ENSG00000164291	ARSK	FALSE
47981	MR-IVW	8269_327_ARSK_ARSK	8269_327_ARSK_ARSK	M18467	eicosapentaenoate (epa; 20:5n3)	9	-0.0238277	0.0887997	0.788445	DeCODE	Q6UWY0	Shin et al.	eicosapentaenoate (epa; 20:5n3)	HMDB0001999	ENSG00000164291	ARSK	FALSE
47982	MR-IVW	8269_327_ARSK_ARSK	8269_327_ARSK_ARSK	M18474	estrone 3-sulfate	9	0.264053	0.240903	0.273036	DeCODE	Q6UWY0	Shin et al.	estrone 3-sulfate	HMDB0001425	ENSG00000164291	ARSK	FALSE
47983	MR-IVW	8269_327_ARSK_ARSK	8269_327_ARSK_ARSK	M18494	taurochenodeoxycholate	9	0.207014	0.0994902	0.0374571	DeCODE	Q6UWY0	Shin et al.	taurochenodeoxycholate	HMDB0000951	ENSG00000164291	ARSK	FALSE
47984	MR-IVW	8269_327_ARSK_ARSK	8269_327_ARSK_ARSK	M19323	docosahexaenoate (dha; 22:6n3)	9	0.0925461	0.0929235	0.31928	DeCODE	Q6UWY0	Shin et al.	docosahexaenoate (dha; 22:6n3)	HMDB0002183	ENSG00000164291	ARSK	FALSE
47985	MR-IVW	8269_327_ARSK_ARSK	8269_327_ARSK_ARSK	M19934	myo-inositol	9	-0.167632	0.08597	0.0511887	DeCODE	Q6UWY0	Shin et al.	myo-inositol	HMDB0000211	ENSG00000164291	ARSK	FALSE
47986	MR-IVW	8269_327_ARSK_ARSK	8269_327_ARSK_ARSK	M20489	glucose	9	-0.048289	0.085252	0.571104	DeCODE	Q6UWY0	Shin et al.	glucose	HMDB0000122	ENSG00000164291	ARSK	FALSE
47987	MR-IVW	8269_327_ARSK_ARSK	8269_327_ARSK_ARSK	M21044	2-hydroxybutyrate (ahb)	9	0.107137	0.0850092	0.207563	DeCODE	Q6UWY0	Shin et al.	2-hydroxybutyrate (ahb)	HMDB0000008	ENSG00000164291	ARSK	FALSE
47988	MR-IVW	8269_327_ARSK_ARSK	8269_327_ARSK_ARSK	M22189	palmitoylcarnitine (c16)	9	0.115843	0.0940539	0.218075	DeCODE	Q6UWY0	Shin et al.	palmitoylcarnitine (c16)	HMDB0000222	ENSG00000164291	ARSK	FALSE
47989	MR-IVW	8269_327_ARSK_ARSK	8269_327_ARSK_ARSK	M22842	cholate	9	0.192525	0.0983809	0.0503551	DeCODE	Q6UWY0	Shin et al.	cholate	HMDB0000619	ENSG00000164291	ARSK	FALSE
47990	MR-IVW	8269_327_ARSK_ARSK	8269_327_ARSK_ARSK	M27716	bilirubin (z,z)	9	0.0267783	0.100161	0.789199	DeCODE	Q6UWY0	Shin et al.	bilirubin (z,z)	HMDB0000054	ENSG00000164291	ARSK	FALSE
47991	MR-IVW	8269_327_ARSK_ARSK	8269_327_ARSK_ARSK	M27718	creatine	9	-0.0380406	0.102289	0.709972	DeCODE	Q6UWY0	Shin et al.	creatine	HMDB0000064	ENSG00000164291	ARSK	FALSE
47992	MR-IVW	8269_327_ARSK_ARSK	8269_327_ARSK_ARSK	M31453	cysteine	9	0.0696913	0.0954816	0.465456	DeCODE	Q6UWY0	Shin et al.	cysteine	HMDB0000574	ENSG00000164291	ARSK	FALSE
47993	MR-IVW	8269_327_ARSK_ARSK	8269_327_ARSK_ARSK	M31454	cystine	9	0.0542978	0.167048	0.745148	DeCODE	Q6UWY0	Shin et al.	cystine	HMDB0000192	ENSG00000164291	ARSK	FALSE
47994	MR-IVW	8269_327_ARSK_ARSK	8269_327_ARSK_ARSK	M32198	acetylcarnitine (c2)	9	-0.00305405	0.0850707	0.971362	DeCODE	Q6UWY0	Shin et al.	acetylcarnitine (c2)	HMDB0000201	ENSG00000164291	ARSK	FALSE
47995	MR-IVW	8269_327_ARSK_ARSK	8269_327_ARSK_ARSK	M32315	serine	9	-0.072878	0.0851108	0.391847	DeCODE	Q6UWY0	Shin et al.	serine	HMDB0000187	ENSG00000164291	ARSK	FALSE
47996	MR-IVW	8269_327_ARSK_ARSK	8269_327_ARSK_ARSK	M32319	trans-4-hydroxyproline	9	0.00769296	0.0850677	0.927943	DeCODE	Q6UWY0	Shin et al.	trans-4-hydroxyproline	HMDB0000725	ENSG00000164291	ARSK	FALSE
47997	MR-IVW	8269_327_ARSK_ARSK	8269_327_ARSK_ARSK	M32322	glutamate	9	-0.130704	0.0850651	0.124412	DeCODE	Q6UWY0	Shin et al.	glutamate	HMDB0000148	ENSG00000164291	ARSK	FALSE
47998	MR-IVW	8269_327_ARSK_ARSK	8269_327_ARSK_ARSK	M32338	glycine	9	-0.0841539	0.0904419	0.352125	DeCODE	Q6UWY0	Shin et al.	glycine	HMDB0000123	ENSG00000164291	ARSK	FALSE
47999	MR-IVW	8269_327_ARSK_ARSK	8269_327_ARSK_ARSK	M32339	alanine	9	-0.111777	0.0851369	0.189213	DeCODE	Q6UWY0	Shin et al.	alanine	HMDB0000161	ENSG00000164291	ARSK	FALSE
48000	MR-IVW	8269_327_ARSK_ARSK	8269_327_ARSK_ARSK	M32425	dehydroepiandrosterone sulfate (dhea-s)	9	0.144069	0.0851259	0.0905646	DeCODE	Q6UWY0	Shin et al.	dehydroepiandrosterone sulfate (dhea-s)	HMDB0001032	ENSG00000164291	ARSK	TRUE
48001	MR-IVW	8269_327_ARSK_ARSK	8269_327_ARSK_ARSK	M32458	oleamide	9	0.160332	0.101791	0.115231	DeCODE	Q6UWY0	Shin et al.	oleamide	HMDB0002117	ENSG00000164291	ARSK	FALSE
48002	MR-IVW	8269_327_ARSK_ARSK	8269_327_ARSK_ARSK	M32593	heme	9	0.191979	0.0945404	0.0422902	DeCODE	Q6UWY0	Shin et al.	heme	HMDB0003178	ENSG00000164291	ARSK	FALSE
48003	MR-IVW	8269_327_ARSK_ARSK	8269_327_ARSK_ARSK	M33453	alpha-ketoglutarate	9	-0.00811252	0.0964901	0.932996	DeCODE	Q6UWY0	Shin et al.	alpha-ketoglutarate	HMDB0000208	ENSG00000164291	ARSK	FALSE
48004	MR-IVW	8269_327_ARSK_ARSK	8269_327_ARSK_ARSK	M34106	bilirubin (e,z or z,e)*	9	0.0060813	0.106089	0.954288	DeCODE	Q6UWY0	Shin et al.	bilirubin (e,z or z,e)*	HMDB0000488	ENSG00000164291	ARSK	FALSE
48005	MR-IVW	8269_327_ARSK_ARSK	8269_327_ARSK_ARSK	M34283	asparagine	9	-0.160408	0.0853022	0.0600447	DeCODE	Q6UWY0	Shin et al.	asparagine	HMDB0000168	ENSG00000164291	ARSK	FALSE
48006	MR-IVW	8269_327_ARSK_ARSK	8269_327_ARSK_ARSK	bioa_001	alanine	9	0.0108116	0.0250362	0.66586	DeCODE	Q6UWY0	Lotta et al.	alanine	HMDB0000161	ENSG00000164291	ARSK	FALSE
48007	MR-IVW	8269_327_ARSK_ARSK	8269_327_ARSK_ARSK	bioa_002	arginine	9	0.00417377	0.0416264	0.920132	DeCODE	Q6UWY0	Lotta et al.	arginine	HMDB0000517	ENSG00000164291	ARSK	FALSE
48008	MR-IVW	8269_327_ARSK_ARSK	8269_327_ARSK_ARSK	bioa_003	asparagine	9	-0.144158	0.0414927	0.000512191	DeCODE	Q6UWY0	Lotta et al.	asparagine	HMDB0000168	ENSG00000164291	ARSK	FALSE
48009	MR-IVW	8269_327_ARSK_ARSK	8269_327_ARSK_ARSK	bioa_004	aspartate	9	-0.0480958	0.0470918	0.307102	DeCODE	Q6UWY0	Lotta et al.	aspartate	HMDB0000191	ENSG00000164291	ARSK	FALSE
48010	MR-IVW	8269_327_ARSK_ARSK	8269_327_ARSK_ARSK	bioa_005	citrulline	9	0.00956739	0.0414813	0.817592	DeCODE	Q6UWY0	Lotta et al.	citrulline	HMDB0000904	ENSG00000164291	ARSK	FALSE
48011	MR-IVW	8269_327_ARSK_ARSK	8269_327_ARSK_ARSK	bioa_006	glutamine	9	0.00399254	0.0251245	0.87374	DeCODE	Q6UWY0	Lotta et al.	glutamine	HMDB0000641	ENSG00000164291	ARSK	FALSE
48012	MR-IVW	8269_327_ARSK_ARSK	8269_327_ARSK_ARSK	bioa_007	glutamate	9	-0.077942	0.041631	0.0611776	DeCODE	Q6UWY0	Lotta et al.	glutamate	HMDB0000148	ENSG00000164291	ARSK	FALSE
48013	MR-IVW	8269_327_ARSK_ARSK	8269_327_ARSK_ARSK	bioa_008	glycine	9	-0.0210658	0.0260203	0.418176	DeCODE	Q6UWY0	Lotta et al.	glycine	HMDB0000123	ENSG00000164291	ARSK	FALSE
48014	MR-IVW	8269_327_ARSK_ARSK	8269_327_ARSK_ARSK	bioa_009	histidine	9	0.0549948	0.0278135	0.0480107	DeCODE	Q6UWY0	Lotta et al.	histidine	HMDB0000177	ENSG00000164291	ARSK	FALSE
48015	MR-IVW	8269_327_ARSK_ARSK	8269_327_ARSK_ARSK	bioa_013	methionine	9	-0.0486228	0.0414637	0.240932	DeCODE	Q6UWY0	Lotta et al.	methionine	HMDB0000696	ENSG00000164291	ARSK	FALSE
48016	MR-IVW	8269_327_ARSK_ARSK	8269_327_ARSK_ARSK	bioa_014	ornithine	9	-0.0396217	0.0414951	0.339653	DeCODE	Q6UWY0	Lotta et al.	ornithine	HMDB0000214	ENSG00000164291	ARSK	FALSE
48017	MR-IVW	8269_327_ARSK_ARSK	8269_327_ARSK_ARSK	bioa_015	phenylethylamine	17	0.00381139	0.0578762	0.947494	DeCODE	Q6UWY0	Lotta et al.	phenylethylamine	HMDB0012275	ENSG00000164291	ARSK	FALSE
48018	MR-IVW	8269_327_ARSK_ARSK	8269_327_ARSK_ARSK	bioa_016	phenylalanine	9	0.0104569	0.027405	0.702782	DeCODE	Q6UWY0	Lotta et al.	phenylalanine	HMDB0000159	ENSG00000164291	ARSK	FALSE
48019	MR-IVW	8269_327_ARSK_ARSK	8269_327_ARSK_ARSK	bioa_018	serine	9	-0.0249629	0.0414705	0.547212	DeCODE	Q6UWY0	Lotta et al.	serine	HMDB0000187	ENSG00000164291	ARSK	FALSE
48020	MR-IVW	8269_327_ARSK_ARSK	8269_327_ARSK_ARSK	bioa_019	threonine	9	0.00122295	0.0426437	0.977121	DeCODE	Q6UWY0	Lotta et al.	threonine	HMDB0000167	ENSG00000164291	ARSK	FALSE
48021	MR-IVW	8269_327_ARSK_ARSK	8269_327_ARSK_ARSK	bioa_020	tryptophan	9	-0.10585	0.041461	0.0106797	DeCODE	Q6UWY0	Lotta et al.	tryptophan	HMDB0000929	ENSG00000164291	ARSK	FALSE
48022	MR-IVW	8269_327_ARSK_ARSK	8269_327_ARSK_ARSK	bioa_021	tyrosine	9	0.0456135	0.0261338	0.0809179	DeCODE	Q6UWY0	Lotta et al.	tyrosine	HMDB0000158	ENSG00000164291	ARSK	FALSE
48023	MR-IVW	8269_327_ARSK_ARSK	8269_327_ARSK_ARSK	bioa_022	valine	9	-0.0115801	0.0255778	0.650734	DeCODE	Q6UWY0	Lotta et al.	valine	HMDB0000883	ENSG00000164291	ARSK	FALSE
48024	MR-IVW	8269_327_ARSK_ARSK	8269_327_ARSK_ARSK	bioa_023	n-acetylornithine	9	-0.00632731	0.0416486	0.879249	DeCODE	Q6UWY0	Lotta et al.	n-acetylornithine	HMDB0003357	ENSG00000164291	ARSK	FALSE
48025	MR-IVW	8269_327_ARSK_ARSK	8269_327_ARSK_ARSK	bioa_030	trans-hydroxyproline	9	-0.015828	0.0415104	0.70298	DeCODE	Q6UWY0	Lotta et al.	trans-hydroxyproline	HMDB0000725	ENSG00000164291	ARSK	FALSE
48026	MR-IVW	8269_327_ARSK_ARSK	8269_327_ARSK_ARSK	bioa_031	sarcosine	17	-0.0869075	0.0367016	0.0178871	DeCODE	Q6UWY0	Lotta et al.	sarcosine	HMDB0000271	ENSG00000164291	ARSK	FALSE
48027	MR-IVW	8269_327_ARSK_ARSK	8269_327_ARSK_ARSK	bioa_032	serotonin	9	-0.113751	0.0530766	0.0321012	DeCODE	Q6UWY0	Lotta et al.	serotonin	HMDB0000259	ENSG00000164291	ARSK	FALSE
48028	MR-IVW	8269_327_ARSK_ARSK	8269_327_ARSK_ARSK	bioa_033	spermidine	17	-0.0449593	0.0395193	0.255266	DeCODE	Q6UWY0	Lotta et al.	spermidine	HMDB0001257	ENSG00000164291	ARSK	FALSE
48029	MR-IVW	8269_327_ARSK_ARSK	8269_327_ARSK_ARSK	bior_002	acetylcarnitine (c2)	9	0.0417416	0.0414358	0.313752	DeCODE	Q6UWY0	Lotta et al.	acetylcarnitine (c2)	HMDB0000201	ENSG00000164291	ARSK	FALSE
48030	MR-IVW	8269_327_ARSK_ARSK	8269_327_ARSK_ARSK	bior_031	hexadecanoylcarnitine	9	0.0110613	0.0414983	0.789818	DeCODE	Q6UWY0	Lotta et al.	hexadecanoylcarnitine	HMDB0000222	ENSG00000164291	ARSK	FALSE
48031	MR-IVW	8269_327_ARSK_ARSK	8269_327_ARSK_ARSK	met-d-Acetate	acetate	17	0.0120019	0.0147811	0.416807	DeCODE	Q6UWY0	Borges et al.	acetate	HMDB0000042	ENSG00000164291	ARSK	FALSE
48032	MR-IVW	8269_327_ARSK_ARSK	8269_327_ARSK_ARSK	met-d-Acetoacetate	acetoacetate	17	-0.0148348	0.0155055	0.338697	DeCODE	Q6UWY0	Borges et al.	acetoacetate	HMDB0000060	ENSG00000164291	ARSK	FALSE
48033	MR-IVW	8269_327_ARSK_ARSK	8269_327_ARSK_ARSK	met-d-Ala	alanine	17	0.0011926	0.0159559	0.940419	DeCODE	Q6UWY0	Borges et al.	alanine	HMDB0000161	ENSG00000164291	ARSK	FALSE
48034	MR-IVW	8269_327_ARSK_ARSK	8269_327_ARSK_ARSK	met-d-Citrate	citrate	17	-0.03229	0.015924	0.0425848	DeCODE	Q6UWY0	Borges et al.	citrate	HMDB0000094	ENSG00000164291	ARSK	FALSE
48035	MR-IVW	8269_327_ARSK_ARSK	8269_327_ARSK_ARSK	met-d-Gln	glutamine	17	-0.00647381	0.0171242	0.705394	DeCODE	Q6UWY0	Borges et al.	glutamine	HMDB0000641	ENSG00000164291	ARSK	FALSE
48036	MR-IVW	8269_327_ARSK_ARSK	8269_327_ARSK_ARSK	met-d-Glucose	glucose	17	-0.0143013	0.0149612	0.339126	DeCODE	Q6UWY0	Borges et al.	glucose	HMDB0000122	ENSG00000164291	ARSK	FALSE
48037	MR-IVW	8269_327_ARSK_ARSK	8269_327_ARSK_ARSK	met-d-Gly	glycine	17	0.00056202	0.0166949	0.973145	DeCODE	Q6UWY0	Borges et al.	glycine	HMDB0000123	ENSG00000164291	ARSK	FALSE
48038	MR-IVW	8269_327_ARSK_ARSK	8269_327_ARSK_ARSK	met-d-His	histidine	17	-0.0099633	0.0148527	0.502344	DeCODE	Q6UWY0	Borges et al.	histidine	HMDB0000177	ENSG00000164291	ARSK	FALSE
48039	MR-IVW	8269_327_ARSK_ARSK	8269_327_ARSK_ARSK	met-d-LA	linoleate (18:2n6)	17	-0.036066	0.014992	0.0161422	DeCODE	Q6UWY0	Borges et al.	linoleate (18:2n6)	HMDB0006270,HMDB0000673	ENSG00000164291	ARSK	FALSE
48040	MR-IVW	8269_327_ARSK_ARSK	8269_327_ARSK_ARSK	met-d-Phe	phenylalanine	17	-0.0196857	0.0148963	0.186329	DeCODE	Q6UWY0	Borges et al.	phenylalanine	HMDB0000159	ENSG00000164291	ARSK	FALSE
48041	MR-IVW	8269_327_ARSK_ARSK	8269_327_ARSK_ARSK	met-d-Pyruvate	pyruvate	17	-0.0279634	0.0152546	0.0667859	DeCODE	Q6UWY0	Borges et al.	pyruvate	HMDB0000243	ENSG00000164291	ARSK	FALSE
48042	MR-IVW	8269_327_ARSK_ARSK	8269_327_ARSK_ARSK	met-d-Tyr	tyrosine	17	-0.0165396	0.015311	0.280033	DeCODE	Q6UWY0	Borges et al.	tyrosine	HMDB0000158	ENSG00000164291	ARSK	FALSE
48043	MR-IVW	8269_327_ARSK_ARSK	8269_327_ARSK_ARSK	met-d-Val	valine	17	-0.0312778	0.0165595	0.0589176	DeCODE	Q6UWY0	Borges et al.	valine	HMDB0000883	ENSG00000164291	ARSK	FALSE
48044	MR-IVW	8325_37_ADH4_ADH4	8325_37_ADH4_ADH4	GCST90199627	n-alpha-acetylornithine	5	-0.182727	0.128391	0.154675	DeCODE	P08319	Chen et al.	n-alpha-acetylornithine	HMDB0003357	ENSG00000198099	ADH4	FALSE
48045	MR-IVW	8325_37_ADH4_ADH4	8325_37_ADH4_ADH4	GCST90199628	3-methylhistidine	5	0.10263	0.105597	0.331101	DeCODE	P08319	Chen et al.	3-methylhistidine	HMDB0000479	ENSG00000198099	ADH4	FALSE
48046	MR-IVW	8325_37_ADH4_ADH4	8325_37_ADH4_ADH4	GCST90199629	glycerophosphorylcholine (gpc)	5	0.143295	0.1117	0.199541	DeCODE	P08319	Chen et al.	glycerophosphorylcholine (gpc)	HMDB0000086	ENSG00000198099	ADH4	FALSE
48047	MR-IVW	8325_37_ADH4_ADH4	8325_37_ADH4_ADH4	GCST90199637	n-acetylglutamate	5	-0.168024	0.108829	0.122605	DeCODE	P08319	Chen et al.	n-acetylglutamate	HMDB0001138	ENSG00000198099	ADH4	FALSE
48048	MR-IVW	8325_37_ADH4_ADH4	8325_37_ADH4_ADH4	GCST90199651	docosahexaenoate (dha; 22:6n3)	5	0.133999	0.105653	0.204693	DeCODE	P08319	Chen et al.	docosahexaenoate (dha; 22:6n3)	HMDB0002183	ENSG00000198099	ADH4	FALSE
48049	MR-IVW	8325_37_ADH4_ADH4	8325_37_ADH4_ADH4	GCST90199652	1-stearoyl-2-oleoyl-gps (18:0/18:1)	5	0.0465197	0.107119	0.664086	DeCODE	P08319	Chen et al.	1-stearoyl-2-oleoyl-gps (18:0/18:1)	HMDB0010163	ENSG00000198099	ADH4	FALSE
48050	MR-IVW	8325_37_ADH4_ADH4	8325_37_ADH4_ADH4	GCST90199654	paraxanthine	5	0.140465	0.108576	0.195768	DeCODE	P08319	Chen et al.	paraxanthine	HMDB0001860	ENSG00000198099	ADH4	FALSE
48051	MR-IVW	8325_37_ADH4_ADH4	8325_37_ADH4_ADH4	GCST90199665	n-acetylaspartate (naa)	5	-0.33488	0.115522	0.00374535	DeCODE	P08319	Chen et al.	n-acetylaspartate (naa)	HMDB0000812	ENSG00000198099	ADH4	FALSE
48052	MR-IVW	8325_37_ADH4_ADH4	8325_37_ADH4_ADH4	GCST90199666	palmitoylcarnitine (c16)	5	-0.0997641	0.105806	0.345734	DeCODE	P08319	Chen et al.	palmitoylcarnitine (c16)	HMDB0000222	ENSG00000198099	ADH4	FALSE
48053	MR-IVW	8325_37_ADH4_ADH4	8325_37_ADH4_ADH4	GCST90199669	acetylcarnitine (c2)	5	-0.0364497	0.107902	0.735511	DeCODE	P08319	Chen et al.	acetylcarnitine (c2)	HMDB0000201	ENSG00000198099	ADH4	FALSE
48054	MR-IVW	8325_37_ADH4_ADH4	8325_37_ADH4_ADH4	GCST90199673	dehydroepiandrosterone sulfate (dhea-s)	5	0.177492	0.105983	0.0939898	DeCODE	P08319	Chen et al.	dehydroepiandrosterone sulfate (dhea-s)	HMDB0001032	ENSG00000198099	ADH4	FALSE
48055	MR-IVW	8325_37_ADH4_ADH4	8325_37_ADH4_ADH4	GCST90199691	1-methylhistidine	5	0.0645883	0.106002	0.542318	DeCODE	P08319	Chen et al.	1-methylhistidine	HMDB0000001	ENSG00000198099	ADH4	FALSE
48056	MR-IVW	8325_37_ADH4_ADH4	8325_37_ADH4_ADH4	GCST90199845	sphinganine-1-phosphate	5	0.0746946	0.106646	0.483678	DeCODE	P08319	Chen et al.	sphinganine-1-phosphate	HMDB0001383	ENSG00000198099	ADH4	FALSE
48057	MR-IVW	8325_37_ADH4_ADH4	8325_37_ADH4_ADH4	GCST90199896	sulfate*	5	-0.160432	0.105971	0.130046	DeCODE	P08319	Chen et al.	sulfate*	HMDB01448	ENSG00000198099	ADH4	FALSE
48058	MR-IVW	8325_37_ADH4_ADH4	8325_37_ADH4_ADH4	GCST90199972	sphingomyelin (d18:1/24:1, d18:2/24:0)*	5	0.0384618	0.105736	0.716043	DeCODE	P08319	Chen et al.	sphingomyelin (d18:1/24:1, d18:2/24:0)*	HMDB0012107	ENSG00000198099	ADH4	FALSE
48059	MR-IVW	8325_37_ADH4_ADH4	8325_37_ADH4_ADH4	GCST90200001	sphingomyelin (d18:1/20:0, d16:1/22:0)*	5	0.181735	0.105787	0.0858106	DeCODE	P08319	Chen et al.	sphingomyelin (d18:1/20:0, d16:1/22:0)*	HMDB0012102	ENSG00000198099	ADH4	FALSE
48060	MR-IVW	8325_37_ADH4_ADH4	8325_37_ADH4_ADH4	GCST90200049	myristoyl dihydrosphingomyelin (d18:0/14:0)*	5	0.0553133	0.111785	0.620729	DeCODE	P08319	Chen et al.	myristoyl dihydrosphingomyelin (d18:0/14:0)*	HMDB0012085	ENSG00000198099	ADH4	FALSE
48061	MR-IVW	8325_37_ADH4_ADH4	8325_37_ADH4_ADH4	GCST90200056	sphingomyelin (d18:0/18:0, d19:0/17:0)*	5	0.298859	0.11507	0.00939879	DeCODE	P08319	Chen et al.	sphingomyelin (d18:0/18:0, d19:0/17:0)*	HMDB0012087	ENSG00000198099	ADH4	FALSE
48062	MR-IVW	8325_37_ADH4_ADH4	8325_37_ADH4_ADH4	GCST90200279	pantothenate	5	0.132177	0.106197	0.213263	DeCODE	P08319	Chen et al.	pantothenate	HMDB0000210	ENSG00000198099	ADH4	FALSE
48063	MR-IVW	8325_37_ADH4_ADH4	8325_37_ADH4_ADH4	GCST90200281	phosphoethanolamine	5	-0.0830021	0.105822	0.432832	DeCODE	P08319	Chen et al.	phosphoethanolamine	HMDB0000224	ENSG00000198099	ADH4	FALSE
48064	MR-IVW	8325_37_ADH4_ADH4	8325_37_ADH4_ADH4	GCST90200283	3-ureidopropionate	5	-0.181375	0.110639	0.101142	DeCODE	P08319	Chen et al.	3-ureidopropionate	HMDB0000026	ENSG00000198099	ADH4	FALSE
48065	MR-IVW	8325_37_ADH4_ADH4	8325_37_ADH4_ADH4	GCST90200291	sarcosine	5	0.165579	0.106018	0.118335	DeCODE	P08319	Chen et al.	sarcosine	HMDB0000271	ENSG00000198099	ADH4	FALSE
48066	MR-IVW	8325_37_ADH4_ADH4	8325_37_ADH4_ADH4	GCST90200292	trans-4-hydroxyproline	5	0.0589837	0.105833	0.577305	DeCODE	P08319	Chen et al.	trans-4-hydroxyproline	HMDB0000725	ENSG00000198099	ADH4	FALSE
48067	MR-IVW	8325_37_ADH4_ADH4	8325_37_ADH4_ADH4	GCST90200293	thyroxine	5	0.0330451	0.107553	0.758658	DeCODE	P08319	Chen et al.	thyroxine	HMDB0000248	ENSG00000198099	ADH4	FALSE
48068	MR-IVW	8325_37_ADH4_ADH4	8325_37_ADH4_ADH4	GCST90200296	methyl indole-3-acetate	5	0.0478229	0.114647	0.676582	DeCODE	P08319	Chen et al.	methyl indole-3-acetate	HMDB0029738	ENSG00000198099	ADH4	FALSE
48069	MR-IVW	8325_37_ADH4_ADH4	8325_37_ADH4_ADH4	GCST90200304	citrate	5	-0.181768	0.105776	0.0857187	DeCODE	P08319	Chen et al.	citrate	HMDB0000094	ENSG00000198099	ADH4	FALSE
48070	MR-IVW	8325_37_ADH4_ADH4	8325_37_ADH4_ADH4	GCST90200306	butyrate/isobutyrate (4:0)	5	0.041109	0.107459	0.70205	DeCODE	P08319	Chen et al.	butyrate/isobutyrate (4:0)	HMDB0000039	ENSG00000198099	ADH4	FALSE
48071	MR-IVW	8325_37_ADH4_ADH4	8325_37_ADH4_ADH4	GCST90200314	n-acetylneuraminate	5	0.0221343	0.106168	0.834851	DeCODE	P08319	Chen et al.	n-acetylneuraminate	HMDB0000230	ENSG00000198099	ADH4	FALSE
48072	MR-IVW	8325_37_ADH4_ADH4	8325_37_ADH4_ADH4	GCST90200318	acetoacetate	5	-0.0961004	0.115881	0.406935	DeCODE	P08319	Chen et al.	acetoacetate	HMDB0000060	ENSG00000198099	ADH4	FALSE
48073	MR-IVW	8325_37_ADH4_ADH4	8325_37_ADH4_ADH4	GCST90200319	cys-gly, oxidized	5	-0.080188	0.105798	0.448491	DeCODE	P08319	Chen et al.	cys-gly, oxidized	HMDB0000078	ENSG00000198099	ADH4	FALSE
48074	MR-IVW	8325_37_ADH4_ADH4	8325_37_ADH4_ADH4	GCST90200321	cholate	5	0.0801774	0.108302	0.459109	DeCODE	P08319	Chen et al.	cholate	HMDB0000619	ENSG00000198099	ADH4	FALSE
48075	MR-IVW	8325_37_ADH4_ADH4	8325_37_ADH4_ADH4	GCST90200323	creatine	5	0.167618	0.105619	0.11251	DeCODE	P08319	Chen et al.	creatine	HMDB0000064	ENSG00000198099	ADH4	FALSE
48076	MR-IVW	8325_37_ADH4_ADH4	8325_37_ADH4_ADH4	GCST90200325	glycerol	5	-0.00337022	0.11559	0.97674	DeCODE	P08319	Chen et al.	glycerol	HMDB0000131	ENSG00000198099	ADH4	FALSE
48077	MR-IVW	8325_37_ADH4_ADH4	8325_37_ADH4_ADH4	GCST90200327	choline	5	-0.0116543	0.105765	0.912258	DeCODE	P08319	Chen et al.	choline	HMDB0000097	ENSG00000198099	ADH4	FALSE
48078	MR-IVW	8325_37_ADH4_ADH4	8325_37_ADH4_ADH4	GCST90200335	stearoyl sphingomyelin (d18:1/18:0)	5	0.0306526	0.105785	0.771997	DeCODE	P08319	Chen et al.	stearoyl sphingomyelin (d18:1/18:0)	HMDB0001348	ENSG00000198099	ADH4	FALSE
48079	MR-IVW	8325_37_ADH4_ADH4	8325_37_ADH4_ADH4	GCST90200336	n-palmitoyl-sphingosine (d18:1/16:0)	5	0.0600613	0.105741	0.570032	DeCODE	P08319	Chen et al.	n-palmitoyl-sphingosine (d18:1/16:0)	HMDB0004949	ENSG00000198099	ADH4	FALSE
48080	MR-IVW	8325_37_ADH4_ADH4	8325_37_ADH4_ADH4	GCST90200337	taurochenodeoxycholate	5	0.120243	0.107154	0.261795	DeCODE	P08319	Chen et al.	taurochenodeoxycholate	HMDB0000951	ENSG00000198099	ADH4	FALSE
48081	MR-IVW	8325_37_ADH4_ADH4	8325_37_ADH4_ADH4	GCST90200341	n-stearoyl-sphingosine (d18:1/18:0)*	5	0.0451946	0.10582	0.669315	DeCODE	P08319	Chen et al.	n-stearoyl-sphingosine (d18:1/18:0)*	HMDB0004950	ENSG00000198099	ADH4	FALSE
48082	MR-IVW	8325_37_ADH4_ADH4	8325_37_ADH4_ADH4	GCST90200345	s-adenosylhomocysteine (sah)	5	-0.147974	0.122663	0.227684	DeCODE	P08319	Chen et al.	s-adenosylhomocysteine (sah)	HMDB00939	ENSG00000198099	ADH4	FALSE
48083	MR-IVW	8325_37_ADH4_ADH4	8325_37_ADH4_ADH4	GCST90200348	quinolinate	5	-0.097626	0.106146	0.357713	DeCODE	P08319	Chen et al.	quinolinate	HMDB0000232	ENSG00000198099	ADH4	FALSE
48084	MR-IVW	8325_37_ADH4_ADH4	8325_37_ADH4_ADH4	GCST90200349	eicosapentaenoate (epa; 20:5n3)	5	0.0970255	0.105794	0.359082	DeCODE	P08319	Chen et al.	eicosapentaenoate (epa; 20:5n3)	HMDB0001999	ENSG00000198099	ADH4	FALSE
48085	MR-IVW	8325_37_ADH4_ADH4	8325_37_ADH4_ADH4	GCST90200351	n-acetylputrescine	5	-0.137863	0.114101	0.226949	DeCODE	P08319	Chen et al.	n-acetylputrescine	HMDB0002064	ENSG00000198099	ADH4	FALSE
48086	MR-IVW	8325_37_ADH4_ADH4	8325_37_ADH4_ADH4	GCST90200354	linoleate (18:2n6)	5	0.0540006	0.105783	0.609711	DeCODE	P08319	Chen et al.	linoleate (18:2n6)	HMDB0006270,HMDB0000673	ENSG00000198099	ADH4	FALSE
48087	MR-IVW	8325_37_ADH4_ADH4	8325_37_ADH4_ADH4	GCST90200355	adenosine 5'-diphosphate (adp)	5	-0.155289	0.141617	0.272843	DeCODE	P08319	Chen et al.	adenosine 5'-diphosphate (adp)	HMDB0001341	ENSG00000198099	ADH4	FALSE
48088	MR-IVW	8325_37_ADH4_ADH4	8325_37_ADH4_ADH4	GCST90200356	adenosine 5'-monophosphate (amp)	5	0.0643339	0.106047	0.544079	DeCODE	P08319	Chen et al.	adenosine 5'-monophosphate (amp)	HMDB0000045	ENSG00000198099	ADH4	FALSE
48089	MR-IVW	8325_37_ADH4_ADH4	8325_37_ADH4_ADH4	GCST90200358	arachidonate (20:4n6)	5	0.106865	0.110042	0.331488	DeCODE	P08319	Chen et al.	arachidonate (20:4n6)	HMDB0001043	ENSG00000198099	ADH4	FALSE
48090	MR-IVW	8325_37_ADH4_ADH4	8325_37_ADH4_ADH4	GCST90200359	5-methylthioadenosine (mta)	5	-0.191469	0.106098	0.0711301	DeCODE	P08319	Chen et al.	5-methylthioadenosine (mta)	HMDB0001173	ENSG00000198099	ADH4	FALSE
48091	MR-IVW	8325_37_ADH4_ADH4	8325_37_ADH4_ADH4	GCST90200361	beta-alanine	5	0.0470682	0.106729	0.659208	DeCODE	P08319	Chen et al.	beta-alanine	HMDB0000056	ENSG00000198099	ADH4	FALSE
48092	MR-IVW	8325_37_ADH4_ADH4	8325_37_ADH4_ADH4	GCST90200362	succinate	5	-0.00236193	0.111515	0.983102	DeCODE	P08319	Chen et al.	succinate	HMDB0000254	ENSG00000198099	ADH4	FALSE
48093	MR-IVW	8325_37_ADH4_ADH4	8325_37_ADH4_ADH4	GCST90200363	choline phosphate	5	0.0591264	0.105877	0.576542	DeCODE	P08319	Chen et al.	choline phosphate	HMDB0001565	ENSG00000198099	ADH4	FALSE
48094	MR-IVW	8325_37_ADH4_ADH4	8325_37_ADH4_ADH4	GCST90200364	cysteinylglycine	5	-0.166198	0.106077	0.11717	DeCODE	P08319	Chen et al.	cysteinylglycine	HMDB0000078	ENSG00000198099	ADH4	FALSE
48095	MR-IVW	8325_37_ADH4_ADH4	8325_37_ADH4_ADH4	GCST90200365	phenylpyruvate	5	-0.13893	0.105899	0.18955	DeCODE	P08319	Chen et al.	phenylpyruvate	HMDB0000205	ENSG00000198099	ADH4	FALSE
48096	MR-IVW	8325_37_ADH4_ADH4	8325_37_ADH4_ADH4	GCST90200368	cholesterol	5	0.179504	0.105783	0.0897153	DeCODE	P08319	Chen et al.	cholesterol	HMDB0000067	ENSG00000198099	ADH4	FALSE
48097	MR-IVW	8325_37_ADH4_ADH4	8325_37_ADH4_ADH4	GCST90200369	2-hydroxyphenylacetate	5	-0.130517	0.11707	0.264908	DeCODE	P08319	Chen et al.	2-hydroxyphenylacetate	HMDB0000669	ENSG00000198099	ADH4	FALSE
48098	MR-IVW	8325_37_ADH4_ADH4	8325_37_ADH4_ADH4	GCST90200370	aspartate	5	-0.0829717	0.105824	0.433009	DeCODE	P08319	Chen et al.	aspartate	HMDB0000191	ENSG00000198099	ADH4	FALSE
48099	MR-IVW	8325_37_ADH4_ADH4	8325_37_ADH4_ADH4	GCST90200372	arginine	5	-0.00790562	0.105927	0.940507	DeCODE	P08319	Chen et al.	arginine	HMDB0000517	ENSG00000198099	ADH4	FALSE
48100	MR-IVW	8325_37_ADH4_ADH4	8325_37_ADH4_ADH4	GCST90200374	sphinganine	5	0.305609	0.111533	0.00614239	DeCODE	P08319	Chen et al.	sphinganine	HMDB0000269	ENSG00000198099	ADH4	FALSE
48101	MR-IVW	8325_37_ADH4_ADH4	8325_37_ADH4_ADH4	GCST90200376	flavin adenine dinucleotide (fad)	5	0.370181	0.126301	0.0033794	DeCODE	P08319	Chen et al.	flavin adenine dinucleotide (fad)	HMDB0001248	ENSG00000198099	ADH4	FALSE
48102	MR-IVW	8325_37_ADH4_ADH4	8325_37_ADH4_ADH4	GCST90200377	histidine	5	-0.0282356	0.106021	0.789992	DeCODE	P08319	Chen et al.	histidine	HMDB0000177	ENSG00000198099	ADH4	FALSE
48103	MR-IVW	8325_37_ADH4_ADH4	8325_37_ADH4_ADH4	GCST90200378	cortisol	5	0.113415	0.106215	0.285613	DeCODE	P08319	Chen et al.	cortisol	HMDB0000063	ENSG00000198099	ADH4	FALSE
48104	MR-IVW	8325_37_ADH4_ADH4	8325_37_ADH4_ADH4	GCST90200379	hypotaurine	5	-0.234472	0.106086	0.0270903	DeCODE	P08319	Chen et al.	hypotaurine	HMDB0000965	ENSG00000198099	ADH4	FALSE
48105	MR-IVW	8325_37_ADH4_ADH4	8325_37_ADH4_ADH4	GCST90200382	cystine	5	-0.0636322	0.106316	0.549493	DeCODE	P08319	Chen et al.	cystine	HMDB0000192	ENSG00000198099	ADH4	FALSE
48106	MR-IVW	8325_37_ADH4_ADH4	8325_37_ADH4_ADH4	GCST90200383	cystathionine	5	-0.0251417	0.118276	0.831664	DeCODE	P08319	Chen et al.	cystathionine	HMDB0000099	ENSG00000198099	ADH4	FALSE
48107	MR-IVW	8325_37_ADH4_ADH4	8325_37_ADH4_ADH4	GCST90200384	guanidinoacetate	5	-0.13863	0.108337	0.20068	DeCODE	P08319	Chen et al.	guanidinoacetate	HMDB0000128	ENSG00000198099	ADH4	FALSE
48108	MR-IVW	8325_37_ADH4_ADH4	8325_37_ADH4_ADH4	GCST90200385	sphingosine	5	0.201217	0.107605	0.0614894	DeCODE	P08319	Chen et al.	sphingosine	HMDB0000252	ENSG00000198099	ADH4	FALSE
48109	MR-IVW	8325_37_ADH4_ADH4	8325_37_ADH4_ADH4	GCST90200390	stearate (18:0)	5	0.101013	0.105702	0.339255	DeCODE	P08319	Chen et al.	stearate (18:0)	HMDB0000827	ENSG00000198099	ADH4	FALSE
48110	MR-IVW	8325_37_ADH4_ADH4	8325_37_ADH4_ADH4	GCST90200391	methionine	5	-0.0657609	0.106018	0.535073	DeCODE	P08319	Chen et al.	methionine	HMDB0000696	ENSG00000198099	ADH4	FALSE
48111	MR-IVW	8325_37_ADH4_ADH4	8325_37_ADH4_ADH4	GCST90200392	orotate	5	-0.143112	0.106638	0.179583	DeCODE	P08319	Chen et al.	orotate	HMDB0000226	ENSG00000198099	ADH4	FALSE
48112	MR-IVW	8325_37_ADH4_ADH4	8325_37_ADH4_ADH4	GCST90200393	phosphate	5	0.017548	0.105868	0.868351	DeCODE	P08319	Chen et al.	phosphate	HMDB0001429	ENSG00000198099	ADH4	FALSE
48113	MR-IVW	8325_37_ADH4_ADH4	8325_37_ADH4_ADH4	GCST90200394	inosine	5	0.0599491	0.144806	0.678877	DeCODE	P08319	Chen et al.	inosine	HMDB0000195	ENSG00000198099	ADH4	FALSE
48114	MR-IVW	8325_37_ADH4_ADH4	8325_37_ADH4_ADH4	GCST90200395	inosine 5'-monophosphate (imp)	5	-0.15457	0.141113	0.27336	DeCODE	P08319	Chen et al.	inosine 5'-monophosphate (imp)	HMDB0000175	ENSG00000198099	ADH4	FALSE
48115	MR-IVW	8325_37_ADH4_ADH4	8325_37_ADH4_ADH4	GCST90200396	phenylalanine	5	-0.219601	0.105979	0.0382548	DeCODE	P08319	Chen et al.	phenylalanine	HMDB0000159	ENSG00000198099	ADH4	FALSE
48116	MR-IVW	8325_37_ADH4_ADH4	8325_37_ADH4_ADH4	GCST90200397	palmitate (16:0)	5	0.0414463	0.109139	0.704126	DeCODE	P08319	Chen et al.	palmitate (16:0)	HMDB0000220	ENSG00000198099	ADH4	FALSE
48117	MR-IVW	8325_37_ADH4_ADH4	8325_37_ADH4_ADH4	GCST90200400	nicotinamide	5	0.167009	0.107594	0.120612	DeCODE	P08319	Chen et al.	nicotinamide	HMDB0001406	ENSG00000198099	ADH4	FALSE
48118	MR-IVW	8325_37_ADH4_ADH4	8325_37_ADH4_ADH4	GCST90200401	myo-inositol	5	-0.0665896	0.106215	0.530705	DeCODE	P08319	Chen et al.	myo-inositol	HMDB0000211	ENSG00000198099	ADH4	FALSE
48119	MR-IVW	8325_37_ADH4_ADH4	8325_37_ADH4_ADH4	GCST90200403	citrulline	5	0.0613943	0.106438	0.564068	DeCODE	P08319	Chen et al.	citrulline	HMDB0000904	ENSG00000198099	ADH4	FALSE
48120	MR-IVW	8325_37_ADH4_ADH4	8325_37_ADH4_ADH4	GCST90200404	ornithine	5	-0.248869	0.105873	0.0187419	DeCODE	P08319	Chen et al.	ornithine	HMDB0000214	ENSG00000198099	ADH4	FALSE
48121	MR-IVW	8325_37_ADH4_ADH4	8325_37_ADH4_ADH4	GCST90200405	retinol (vitamin a)	5	0.067996	0.10586	0.520665	DeCODE	P08319	Chen et al.	retinol (vitamin a)	HMDB0000305	ENSG00000198099	ADH4	TRUE
48122	MR-IVW	8325_37_ADH4_ADH4	8325_37_ADH4_ADH4	GCST90200406	1-methylnicotinamide	5	0.113707	0.114567	0.320959	DeCODE	P08319	Chen et al.	1-methylnicotinamide	HMDB0000699	ENSG00000198099	ADH4	FALSE
48123	MR-IVW	8325_37_ADH4_ADH4	8325_37_ADH4_ADH4	GCST90200407	uridine	5	0.014153	0.105813	0.893596	DeCODE	P08319	Chen et al.	uridine	HMDB0000296	ENSG00000198099	ADH4	FALSE
48124	MR-IVW	8325_37_ADH4_ADH4	8325_37_ADH4_ADH4	GCST90200410	phytanate	5	0.0338789	0.106022	0.749313	DeCODE	P08319	Chen et al.	phytanate	HMDB0000801	ENSG00000198099	ADH4	FALSE
48125	MR-IVW	8325_37_ADH4_ADH4	8325_37_ADH4_ADH4	GCST90200412	glutamate	5	-0.14545	0.112856	0.197462	DeCODE	P08319	Chen et al.	glutamate	HMDB0000148	ENSG00000198099	ADH4	FALSE
48126	MR-IVW	8325_37_ADH4_ADH4	8325_37_ADH4_ADH4	GCST90200413	2'-deoxyuridine	5	-0.182071	0.108062	0.0920134	DeCODE	P08319	Chen et al.	2'-deoxyuridine	HMDB0000012	ENSG00000198099	ADH4	FALSE
48127	MR-IVW	8325_37_ADH4_ADH4	8325_37_ADH4_ADH4	GCST90200415	serine	5	-0.0367836	0.1057	0.727841	DeCODE	P08319	Chen et al.	serine	HMDB0000187	ENSG00000198099	ADH4	FALSE
48128	MR-IVW	8325_37_ADH4_ADH4	8325_37_ADH4_ADH4	GCST90200417	urea	5	-0.0429901	0.105925	0.684849	DeCODE	P08319	Chen et al.	urea	HMDB0000294	ENSG00000198099	ADH4	FALSE
48129	MR-IVW	8325_37_ADH4_ADH4	8325_37_ADH4_ADH4	GCST90200418	pyridoxal	5	0.0962722	0.107339	0.369773	DeCODE	P08319	Chen et al.	pyridoxal	HMDB0001545	ENSG00000198099	ADH4	FALSE
48130	MR-IVW	8325_37_ADH4_ADH4	8325_37_ADH4_ADH4	GCST90200419	glutamine	5	0.10554	0.115948	0.362698	DeCODE	P08319	Chen et al.	glutamine	HMDB0000641	ENSG00000198099	ADH4	FALSE
48131	MR-IVW	8325_37_ADH4_ADH4	8325_37_ADH4_ADH4	GCST90200422	serotonin	5	0.0265236	0.120995	0.826484	DeCODE	P08319	Chen et al.	serotonin	HMDB0000259	ENSG00000198099	ADH4	FALSE
48132	MR-IVW	8325_37_ADH4_ADH4	8325_37_ADH4_ADH4	GCST90200423	spermidine	5	-0.0200487	0.112154	0.858126	DeCODE	P08319	Chen et al.	spermidine	HMDB0001257	ENSG00000198099	ADH4	FALSE
48133	MR-IVW	8325_37_ADH4_ADH4	8325_37_ADH4_ADH4	GCST90200427	tyrosine	5	-0.182719	0.108686	0.0927316	DeCODE	P08319	Chen et al.	tyrosine	HMDB0000158	ENSG00000198099	ADH4	FALSE
48134	MR-IVW	8325_37_ADH4_ADH4	8325_37_ADH4_ADH4	GCST90200429	cytidine	5	-0.133657	0.109855	0.22373	DeCODE	P08319	Chen et al.	cytidine	HMDB0000089	ENSG00000198099	ADH4	FALSE
48135	MR-IVW	8325_37_ADH4_ADH4	8325_37_ADH4_ADH4	GCST90200430	pyruvate	5	-0.0315252	0.105786	0.765696	DeCODE	P08319	Chen et al.	pyruvate	HMDB0000243	ENSG00000198099	ADH4	FALSE
48136	MR-IVW	8325_37_ADH4_ADH4	8325_37_ADH4_ADH4	GCST90200431	alanine	5	-0.00410832	0.105746	0.969009	DeCODE	P08319	Chen et al.	alanine	HMDB0000161	ENSG00000198099	ADH4	FALSE
48137	MR-IVW	8325_37_ADH4_ADH4	8325_37_ADH4_ADH4	GCST90200432	threonine	5	0.0172318	0.105876	0.870712	DeCODE	P08319	Chen et al.	threonine	HMDB0000167	ENSG00000198099	ADH4	FALSE
48138	MR-IVW	8325_37_ADH4_ADH4	8325_37_ADH4_ADH4	GCST90200437	fructose	5	-0.112073	0.106573	0.29298	DeCODE	P08319	Chen et al.	fructose	HMDB0000660	ENSG00000198099	ADH4	FALSE
48139	MR-IVW	8325_37_ADH4_ADH4	8325_37_ADH4_ADH4	GCST90200438	alpha-ketobutyrate	5	0.0139456	0.106213	0.895539	DeCODE	P08319	Chen et al.	alpha-ketobutyrate	HMDB0000005	ENSG00000198099	ADH4	FALSE
48140	MR-IVW	8325_37_ADH4_ADH4	8325_37_ADH4_ADH4	GCST90200439	cysteine	5	-0.155975	0.106059	0.141386	DeCODE	P08319	Chen et al.	cysteine	HMDB0000574	ENSG00000198099	ADH4	FALSE
48141	MR-IVW	8325_37_ADH4_ADH4	8325_37_ADH4_ADH4	GCST90200440	glucose	5	-0.0803133	0.111065	0.469606	DeCODE	P08319	Chen et al.	glucose	HMDB0000122	ENSG00000198099	ADH4	FALSE
48142	MR-IVW	8325_37_ADH4_ADH4	8325_37_ADH4_ADH4	GCST90200441	tryptophan	5	-0.141376	0.112141	0.207419	DeCODE	P08319	Chen et al.	tryptophan	HMDB0000929	ENSG00000198099	ADH4	FALSE
48143	MR-IVW	8325_37_ADH4_ADH4	8325_37_ADH4_ADH4	GCST90200442	valine	5	-0.0440081	0.105863	0.677623	DeCODE	P08319	Chen et al.	valine	HMDB0000883	ENSG00000198099	ADH4	FALSE
48144	MR-IVW	8325_37_ADH4_ADH4	8325_37_ADH4_ADH4	GCST90200444	dihydroorotate	5	-0.15686	0.106189	0.13963	DeCODE	P08319	Chen et al.	dihydroorotate	HMDB03349	ENSG00000198099	ADH4	FALSE
48145	MR-IVW	8325_37_ADH4_ADH4	8325_37_ADH4_ADH4	GCST90200447	maltose	5	0.140079	0.120637	0.245575	DeCODE	P08319	Chen et al.	maltose	HMDB0000163	ENSG00000198099	ADH4	FALSE
48146	MR-IVW	8325_37_ADH4_ADH4	8325_37_ADH4_ADH4	GCST90200452	asparagine	5	0.0493005	0.105877	0.641473	DeCODE	P08319	Chen et al.	asparagine	HMDB0000168	ENSG00000198099	ADH4	FALSE
48147	MR-IVW	8325_37_ADH4_ADH4	8325_37_ADH4_ADH4	GCST90200455	alpha-ketoglutarate	5	-0.160109	0.106077	0.131203	DeCODE	P08319	Chen et al.	alpha-ketoglutarate	HMDB0000208	ENSG00000198099	ADH4	FALSE
48148	MR-IVW	8325_37_ADH4_ADH4	8325_37_ADH4_ADH4	GCST90200680	5-acetylamino-6-formylamino-3-methyluracil	5	0.185371	0.110285	0.0927949	DeCODE	P08319	Chen et al.	5-acetylamino-6-formylamino-3-methyluracil	HMDB0011105	ENSG00000198099	ADH4	FALSE
48149	MR-IVW	8325_37_ADH4_ADH4	8325_37_ADH4_ADH4	GCST90200684	n-acetyl-aspartyl-glutamate (naag)	5	-0.00413991	0.109522	0.969847	DeCODE	P08319	Chen et al.	n-acetyl-aspartyl-glutamate (naag)	HMDB0001067	ENSG00000198099	ADH4	FALSE
48150	MR-IVW	8325_37_ADH4_ADH4	8325_37_ADH4_ADH4	GCST90200687	bilirubin (e,z or z,e)*	5	-0.137949	0.108365	0.203015	DeCODE	P08319	Chen et al.	bilirubin (e,z or z,e)*	HMDB0000488	ENSG00000198099	ADH4	FALSE
48151	MR-IVW	8325_37_ADH4_ADH4	8325_37_ADH4_ADH4	GCST90200691	n-delta-acetylornithine	5	-0.0801676	0.105787	0.44856	DeCODE	P08319	Chen et al.	n-delta-acetylornithine	HMDB0003357	ENSG00000198099	ADH4	FALSE
48152	MR-IVW	8325_37_ADH4_ADH4	8325_37_ADH4_ADH4	GCST90200704	bilirubin (z,z)	5	-0.161717	0.105759	0.126235	DeCODE	P08319	Chen et al.	bilirubin (z,z)	HMDB0000054	ENSG00000198099	ADH4	FALSE
48153	MR-IVW	8325_37_ADH4_ADH4	8325_37_ADH4_ADH4	GCST90200706	biliverdin	5	-0.053614	0.105765	0.612214	DeCODE	P08319	Chen et al.	biliverdin	HMDB0001008	ENSG00000198099	ADH4	FALSE
48154	MR-IVW	8325_37_ADH4_ADH4	8325_37_ADH4_ADH4	GCST90200707	glycine	5	-0.00450746	0.105755	0.966003	DeCODE	P08319	Chen et al.	glycine	HMDB0000123	ENSG00000198099	ADH4	FALSE
48155	MR-IVW	8325_37_ADH4_ADH4	8325_37_ADH4_ADH4	M00053	glutamine	4	0.000437023	0.12379	0.997183	DeCODE	P08319	Shin et al.	glutamine	HMDB0000641	ENSG00000198099	ADH4	FALSE
48156	MR-IVW	8325_37_ADH4_ADH4	8325_37_ADH4_ADH4	M00054	tryptophan	4	-0.0652531	0.123926	0.598508	DeCODE	P08319	Shin et al.	tryptophan	HMDB0000929	ENSG00000198099	ADH4	FALSE
48157	MR-IVW	8325_37_ADH4_ADH4	8325_37_ADH4_ADH4	M00059	histidine	4	0.0520189	0.123931	0.674674	DeCODE	P08319	Shin et al.	histidine	HMDB0000177	ENSG00000198099	ADH4	FALSE
48158	MR-IVW	8325_37_ADH4_ADH4	8325_37_ADH4_ADH4	M00063	cholesterol	4	-0.150093	0.123841	0.225518	DeCODE	P08319	Shin et al.	cholesterol	HMDB0000067	ENSG00000198099	ADH4	FALSE
48159	MR-IVW	8325_37_ADH4_ADH4	8325_37_ADH4_ADH4	M00064	phenylalanine	4	0.0358361	0.123936	0.772466	DeCODE	P08319	Shin et al.	phenylalanine	HMDB0000159	ENSG00000198099	ADH4	FALSE
48160	MR-IVW	8325_37_ADH4_ADH4	8325_37_ADH4_ADH4	M00555	adenosine	4	-0.113299	0.145409	0.435875	DeCODE	P08319	Shin et al.	adenosine	HMDB0000050	ENSG00000198099	ADH4	FALSE
48161	MR-IVW	8325_37_ADH4_ADH4	8325_37_ADH4_ADH4	M00577	fructose	4	0.0754557	0.124116	0.543223	DeCODE	P08319	Shin et al.	fructose	HMDB0000660	ENSG00000198099	ADH4	FALSE
48162	MR-IVW	8325_37_ADH4_ADH4	8325_37_ADH4_ADH4	M00599	pyruvate	4	-0.0798349	0.124921	0.522771	DeCODE	P08319	Shin et al.	pyruvate	HMDB0000243	ENSG00000198099	ADH4	FALSE
48163	MR-IVW	8325_37_ADH4_ADH4	8325_37_ADH4_ADH4	M00606	uridine	4	0.0696122	0.123938	0.574342	DeCODE	P08319	Shin et al.	uridine	HMDB0000296	ENSG00000198099	ADH4	FALSE
48164	MR-IVW	8325_37_ADH4_ADH4	8325_37_ADH4_ADH4	M01105	linoleate (18:2n6)	4	-0.0916606	0.124097	0.460137	DeCODE	P08319	Shin et al.	linoleate (18:2n6)	HMDB0006270,HMDB0000673	ENSG00000198099	ADH4	FALSE
48165	MR-IVW	8325_37_ADH4_ADH4	8325_37_ADH4_ADH4	M01110	arachidonate (20:4n6)	4	-0.134342	0.123817	0.277919	DeCODE	P08319	Shin et al.	arachidonate (20:4n6)	HMDB0001043	ENSG00000198099	ADH4	FALSE
48166	MR-IVW	8325_37_ADH4_ADH4	8325_37_ADH4_ADH4	M01123	inosine	4	-0.143902	0.20689	0.486712	DeCODE	P08319	Shin et al.	inosine	HMDB0000195	ENSG00000198099	ADH4	FALSE
48167	MR-IVW	8325_37_ADH4_ADH4	8325_37_ADH4_ADH4	M01284	threonine	4	0.0185824	0.142344	0.896135	DeCODE	P08319	Shin et al.	threonine	HMDB0000167	ENSG00000198099	ADH4	FALSE
48168	MR-IVW	8325_37_ADH4_ADH4	8325_37_ADH4_ADH4	M01299	tyrosine	4	0.0207085	0.123897	0.867257	DeCODE	P08319	Shin et al.	tyrosine	HMDB0000158	ENSG00000198099	ADH4	FALSE
48169	MR-IVW	8325_37_ADH4_ADH4	8325_37_ADH4_ADH4	M01302	methionine	4	-0.14011	0.123997	0.258498	DeCODE	P08319	Shin et al.	methionine	HMDB0000696	ENSG00000198099	ADH4	FALSE
48170	MR-IVW	8325_37_ADH4_ADH4	8325_37_ADH4_ADH4	M01336	palmitate (16:0)	4	-0.135332	0.123942	0.274878	DeCODE	P08319	Shin et al.	palmitate (16:0)	HMDB0000220	ENSG00000198099	ADH4	FALSE
48171	MR-IVW	8325_37_ADH4_ADH4	8325_37_ADH4_ADH4	M01358	stearate (18:0)	4	-0.125905	0.123922	0.309627	DeCODE	P08319	Shin et al.	stearate (18:0)	HMDB0000827	ENSG00000198099	ADH4	FALSE
48172	MR-IVW	8325_37_ADH4_ADH4	8325_37_ADH4_ADH4	M01493	ornithine	4	0.0559079	0.135689	0.680317	DeCODE	P08319	Shin et al.	ornithine	HMDB0000214	ENSG00000198099	ADH4	FALSE
48173	MR-IVW	8325_37_ADH4_ADH4	8325_37_ADH4_ADH4	M01508	pantothenate	4	-0.151549	0.130829	0.246713	DeCODE	P08319	Shin et al.	pantothenate	HMDB0000210	ENSG00000198099	ADH4	FALSE
48174	MR-IVW	8325_37_ADH4_ADH4	8325_37_ADH4_ADH4	M01564	citrate	4	-0.360893	0.139876	0.00987743	DeCODE	P08319	Shin et al.	citrate	HMDB0000094	ENSG00000198099	ADH4	FALSE
48175	MR-IVW	8325_37_ADH4_ADH4	8325_37_ADH4_ADH4	M01638	arginine	4	0.00223089	0.138788	0.987175	DeCODE	P08319	Shin et al.	arginine	HMDB0000517	ENSG00000198099	ADH4	FALSE
48176	MR-IVW	8325_37_ADH4_ADH4	8325_37_ADH4_ADH4	M01640	ascorbate (vitamin c)	4	-0.242626	0.233964	0.299726	DeCODE	P08319	Shin et al.	ascorbate (vitamin c)	HMDB0000044	ENSG00000198099	ADH4	FALSE
48177	MR-IVW	8325_37_ADH4_ADH4	8325_37_ADH4_ADH4	M01649	valine	4	0.277767	0.123887	0.0249545	DeCODE	P08319	Shin et al.	valine	HMDB0000883	ENSG00000198099	ADH4	FALSE
48178	MR-IVW	8325_37_ADH4_ADH4	8325_37_ADH4_ADH4	M01670	urea	4	-0.00667471	0.140157	0.962017	DeCODE	P08319	Shin et al.	urea	HMDB0000294	ENSG00000198099	ADH4	FALSE
48179	MR-IVW	8325_37_ADH4_ADH4	8325_37_ADH4_ADH4	M01712	cortisol	4	-0.171721	0.130835	0.189351	DeCODE	P08319	Shin et al.	cortisol	HMDB0000063	ENSG00000198099	ADH4	FALSE
48180	MR-IVW	8325_37_ADH4_ADH4	8325_37_ADH4_ADH4	M01827	riboflavin (vitamin b2)	4	0.114959	0.298139	0.699801	DeCODE	P08319	Shin et al.	riboflavin (vitamin b2)	HMDB0000244	ENSG00000198099	ADH4	FALSE
48181	MR-IVW	8325_37_ADH4_ADH4	8325_37_ADH4_ADH4	M02132	citrulline	4	-0.137269	0.124185	0.269003	DeCODE	P08319	Shin et al.	citrulline	HMDB0000904	ENSG00000198099	ADH4	FALSE
48182	MR-IVW	8325_37_ADH4_ADH4	8325_37_ADH4_ADH4	M02137	biliverdin	4	-0.301438	0.141572	0.0332362	DeCODE	P08319	Shin et al.	biliverdin	HMDB0001008	ENSG00000198099	ADH4	FALSE
48183	MR-IVW	8325_37_ADH4_ADH4	8325_37_ADH4_ADH4	M02342	serotonin (5ht)	4	0.0913778	0.139662	0.512934	DeCODE	P08319	Shin et al.	serotonin (5ht)	HMDB0000259	ENSG00000198099	ADH4	FALSE
48184	MR-IVW	8325_37_ADH4_ADH4	8325_37_ADH4_ADH4	M03147	xanthine	4	-0.0102969	0.138041	0.940539	DeCODE	P08319	Shin et al.	xanthine	HMDB0000292	ENSG00000198099	ADH4	FALSE
48185	MR-IVW	8325_37_ADH4_ADH4	8325_37_ADH4_ADH4	M11438	phosphate	4	-0.146398	0.124044	0.237916	DeCODE	P08319	Shin et al.	phosphate	HMDB0001429	ENSG00000198099	ADH4	FALSE
48186	MR-IVW	8325_37_ADH4_ADH4	8325_37_ADH4_ADH4	M15122	glycerol	4	-0.0569362	0.123953	0.645992	DeCODE	P08319	Shin et al.	glycerol	HMDB0000131	ENSG00000198099	ADH4	FALSE
48187	MR-IVW	8325_37_ADH4_ADH4	8325_37_ADH4_ADH4	M15488	acetylphosphate	4	-0.113299	0.145409	0.435875	DeCODE	P08319	Shin et al.	acetylphosphate	HMDB0001494	ENSG00000198099	ADH4	FALSE
48188	MR-IVW	8325_37_ADH4_ADH4	8325_37_ADH4_ADH4	M15506	choline	4	0.0610306	0.124315	0.623472	DeCODE	P08319	Shin et al.	choline	HMDB0000097	ENSG00000198099	ADH4	FALSE
48189	MR-IVW	8325_37_ADH4_ADH4	8325_37_ADH4_ADH4	M15630	n-acetylornithine	4	-0.311027	0.125719	0.0133619	DeCODE	P08319	Shin et al.	n-acetylornithine	HMDB0003357	ENSG00000198099	ADH4	FALSE
48190	MR-IVW	8325_37_ADH4_ADH4	8325_37_ADH4_ADH4	M15677	3-methylhistidine	4	0.265704	0.143227	0.063578	DeCODE	P08319	Shin et al.	3-methylhistidine	HMDB0000479	ENSG00000198099	ADH4	FALSE
48191	MR-IVW	8325_37_ADH4_ADH4	8325_37_ADH4_ADH4	M15990	glycerophosphorylcholine (gpc)	4	0.0333246	0.129058	0.796242	DeCODE	P08319	Shin et al.	glycerophosphorylcholine (gpc)	HMDB0000086	ENSG00000198099	ADH4	FALSE
48192	MR-IVW	8325_37_ADH4_ADH4	8325_37_ADH4_ADH4	M15996	aspartate	4	0.163773	0.124559	0.18857	DeCODE	P08319	Shin et al.	aspartate	HMDB0000191	ENSG00000198099	ADH4	FALSE
48193	MR-IVW	8325_37_ADH4_ADH4	8325_37_ADH4_ADH4	M18254	paraxanthine	4	-0.18381	0.13659	0.1784	DeCODE	P08319	Shin et al.	paraxanthine	HMDB0001860	ENSG00000198099	ADH4	FALSE
48194	MR-IVW	8325_37_ADH4_ADH4	8325_37_ADH4_ADH4	M18467	eicosapentaenoate (epa; 20:5n3)	4	-0.0500959	0.123824	0.685792	DeCODE	P08319	Shin et al.	eicosapentaenoate (epa; 20:5n3)	HMDB0001999	ENSG00000198099	ADH4	FALSE
48195	MR-IVW	8325_37_ADH4_ADH4	8325_37_ADH4_ADH4	M18474	estrone 3-sulfate	4	0.16685	0.35094	0.634474	DeCODE	P08319	Shin et al.	estrone 3-sulfate	HMDB0001425	ENSG00000198099	ADH4	FALSE
48196	MR-IVW	8325_37_ADH4_ADH4	8325_37_ADH4_ADH4	M18494	taurochenodeoxycholate	4	0.0671191	0.144959	0.64335	DeCODE	P08319	Shin et al.	taurochenodeoxycholate	HMDB0000951	ENSG00000198099	ADH4	FALSE
48197	MR-IVW	8325_37_ADH4_ADH4	8325_37_ADH4_ADH4	M19323	docosahexaenoate (dha; 22:6n3)	4	-0.125809	0.123802	0.309528	DeCODE	P08319	Shin et al.	docosahexaenoate (dha; 22:6n3)	HMDB0002183	ENSG00000198099	ADH4	FALSE
48198	MR-IVW	8325_37_ADH4_ADH4	8325_37_ADH4_ADH4	M19934	myo-inositol	4	-0.194364	0.123917	0.116762	DeCODE	P08319	Shin et al.	myo-inositol	HMDB0000211	ENSG00000198099	ADH4	FALSE
48199	MR-IVW	8325_37_ADH4_ADH4	8325_37_ADH4_ADH4	M20489	glucose	4	-0.112414	0.125923	0.372009	DeCODE	P08319	Shin et al.	glucose	HMDB0000122	ENSG00000198099	ADH4	FALSE
48200	MR-IVW	8325_37_ADH4_ADH4	8325_37_ADH4_ADH4	M21044	2-hydroxybutyrate (ahb)	4	-0.00802223	0.123839	0.94835	DeCODE	P08319	Shin et al.	2-hydroxybutyrate (ahb)	HMDB0000008	ENSG00000198099	ADH4	FALSE
48201	MR-IVW	8325_37_ADH4_ADH4	8325_37_ADH4_ADH4	M22189	palmitoylcarnitine (c16)	4	-0.348081	0.124704	0.00525053	DeCODE	P08319	Shin et al.	palmitoylcarnitine (c16)	HMDB0000222	ENSG00000198099	ADH4	FALSE
48202	MR-IVW	8325_37_ADH4_ADH4	8325_37_ADH4_ADH4	M22842	cholate	4	0.112645	0.152067	0.458842	DeCODE	P08319	Shin et al.	cholate	HMDB0000619	ENSG00000198099	ADH4	FALSE
48203	MR-IVW	8325_37_ADH4_ADH4	8325_37_ADH4_ADH4	M27716	bilirubin (z,z)	4	-0.327681	0.132888	0.013669	DeCODE	P08319	Shin et al.	bilirubin (z,z)	HMDB0000054	ENSG00000198099	ADH4	FALSE
48204	MR-IVW	8325_37_ADH4_ADH4	8325_37_ADH4_ADH4	M27718	creatine	4	0.297215	0.123736	0.0163048	DeCODE	P08319	Shin et al.	creatine	HMDB0000064	ENSG00000198099	ADH4	FALSE
48205	MR-IVW	8325_37_ADH4_ADH4	8325_37_ADH4_ADH4	M31453	cysteine	4	-0.26332	0.135401	0.0518059	DeCODE	P08319	Shin et al.	cysteine	HMDB0000574	ENSG00000198099	ADH4	FALSE
48206	MR-IVW	8325_37_ADH4_ADH4	8325_37_ADH4_ADH4	M31454	cystine	4	-0.058366	0.258945	0.821669	DeCODE	P08319	Shin et al.	cystine	HMDB0000192	ENSG00000198099	ADH4	FALSE
48207	MR-IVW	8325_37_ADH4_ADH4	8325_37_ADH4_ADH4	M32198	acetylcarnitine (c2)	4	-0.271969	0.123897	0.0281555	DeCODE	P08319	Shin et al.	acetylcarnitine (c2)	HMDB0000201	ENSG00000198099	ADH4	FALSE
48208	MR-IVW	8325_37_ADH4_ADH4	8325_37_ADH4_ADH4	M32315	serine	4	0.0785977	0.123977	0.5261	DeCODE	P08319	Shin et al.	serine	HMDB0000187	ENSG00000198099	ADH4	FALSE
48209	MR-IVW	8325_37_ADH4_ADH4	8325_37_ADH4_ADH4	M32319	trans-4-hydroxyproline	4	-0.129378	0.123923	0.296478	DeCODE	P08319	Shin et al.	trans-4-hydroxyproline	HMDB0000725	ENSG00000198099	ADH4	FALSE
48210	MR-IVW	8325_37_ADH4_ADH4	8325_37_ADH4_ADH4	M32322	glutamate	4	0.198046	0.123909	0.109972	DeCODE	P08319	Shin et al.	glutamate	HMDB0000148	ENSG00000198099	ADH4	FALSE
48211	MR-IVW	8325_37_ADH4_ADH4	8325_37_ADH4_ADH4	M32338	glycine	4	-0.106057	0.123922	0.392089	DeCODE	P08319	Shin et al.	glycine	HMDB0000123	ENSG00000198099	ADH4	FALSE
48212	MR-IVW	8325_37_ADH4_ADH4	8325_37_ADH4_ADH4	M32339	alanine	4	-0.0380951	0.131757	0.77248	DeCODE	P08319	Shin et al.	alanine	HMDB0000161	ENSG00000198099	ADH4	FALSE
48213	MR-IVW	8325_37_ADH4_ADH4	8325_37_ADH4_ADH4	M32425	dehydroepiandrosterone sulfate (dhea-s)	4	-0.0154744	0.123994	0.900683	DeCODE	P08319	Shin et al.	dehydroepiandrosterone sulfate (dhea-s)	HMDB0001032	ENSG00000198099	ADH4	FALSE
48214	MR-IVW	8325_37_ADH4_ADH4	8325_37_ADH4_ADH4	M32458	oleamide	4	-0.0938672	0.128175	0.463962	DeCODE	P08319	Shin et al.	oleamide	HMDB0002117	ENSG00000198099	ADH4	FALSE
48215	MR-IVW	8325_37_ADH4_ADH4	8325_37_ADH4_ADH4	M32593	heme	4	0.200884	0.137707	0.144625	DeCODE	P08319	Shin et al.	heme	HMDB0003178	ENSG00000198099	ADH4	FALSE
48216	MR-IVW	8325_37_ADH4_ADH4	8325_37_ADH4_ADH4	M33453	alpha-ketoglutarate	4	-0.168934	0.151828	0.265849	DeCODE	P08319	Shin et al.	alpha-ketoglutarate	HMDB0000208	ENSG00000198099	ADH4	FALSE
48217	MR-IVW	8325_37_ADH4_ADH4	8325_37_ADH4_ADH4	M34106	bilirubin (e,z or z,e)*	4	-0.0432235	0.150884	0.774519	DeCODE	P08319	Shin et al.	bilirubin (e,z or z,e)*	HMDB0000488	ENSG00000198099	ADH4	FALSE
48218	MR-IVW	8325_37_ADH4_ADH4	8325_37_ADH4_ADH4	M34283	asparagine	4	-0.0151907	0.124249	0.902693	DeCODE	P08319	Shin et al.	asparagine	HMDB0000168	ENSG00000198099	ADH4	FALSE
48219	MR-IVW	8325_37_ADH4_ADH4	8325_37_ADH4_ADH4	bioa_001	alanine	4	-0.0247186	0.036457	0.497758	DeCODE	P08319	Lotta et al.	alanine	HMDB0000161	ENSG00000198099	ADH4	FALSE
48220	MR-IVW	8325_37_ADH4_ADH4	8325_37_ADH4_ADH4	bioa_002	arginine	4	0.082941	0.0615876	0.178072	DeCODE	P08319	Lotta et al.	arginine	HMDB0000517	ENSG00000198099	ADH4	FALSE
48221	MR-IVW	8325_37_ADH4_ADH4	8325_37_ADH4_ADH4	bioa_003	asparagine	4	0.0340888	0.0604432	0.572767	DeCODE	P08319	Lotta et al.	asparagine	HMDB0000168	ENSG00000198099	ADH4	FALSE
48222	MR-IVW	8325_37_ADH4_ADH4	8325_37_ADH4_ADH4	bioa_004	aspartate	4	0.0528477	0.0624235	0.397219	DeCODE	P08319	Lotta et al.	aspartate	HMDB0000191	ENSG00000198099	ADH4	FALSE
48223	MR-IVW	8325_37_ADH4_ADH4	8325_37_ADH4_ADH4	bioa_005	citrulline	4	0.0197793	0.0604257	0.743416	DeCODE	P08319	Lotta et al.	citrulline	HMDB0000904	ENSG00000198099	ADH4	FALSE
48224	MR-IVW	8325_37_ADH4_ADH4	8325_37_ADH4_ADH4	bioa_006	glutamine	4	-0.0211003	0.0398122	0.596115	DeCODE	P08319	Lotta et al.	glutamine	HMDB0000641	ENSG00000198099	ADH4	FALSE
48225	MR-IVW	8325_37_ADH4_ADH4	8325_37_ADH4_ADH4	bioa_007	glutamate	4	0.133257	0.060387	0.0273342	DeCODE	P08319	Lotta et al.	glutamate	HMDB0000148	ENSG00000198099	ADH4	FALSE
48226	MR-IVW	8325_37_ADH4_ADH4	8325_37_ADH4_ADH4	bioa_008	glycine	4	-0.158883	0.0379481	2.82859e-05	DeCODE	P08319	Lotta et al.	glycine	HMDB0000123	ENSG00000198099	ADH4	FALSE
48227	MR-IVW	8325_37_ADH4_ADH4	8325_37_ADH4_ADH4	bioa_009	histidine	4	0.00322822	0.0385522	0.933266	DeCODE	P08319	Lotta et al.	histidine	HMDB0000177	ENSG00000198099	ADH4	FALSE
48228	MR-IVW	8325_37_ADH4_ADH4	8325_37_ADH4_ADH4	bioa_013	methionine	4	-0.063917	0.0603978	0.289934	DeCODE	P08319	Lotta et al.	methionine	HMDB0000696	ENSG00000198099	ADH4	FALSE
48229	MR-IVW	8325_37_ADH4_ADH4	8325_37_ADH4_ADH4	bioa_014	ornithine	4	0.0232018	0.0659322	0.72491	DeCODE	P08319	Lotta et al.	ornithine	HMDB0000214	ENSG00000198099	ADH4	FALSE
48230	MR-IVW	8325_37_ADH4_ADH4	8325_37_ADH4_ADH4	bioa_015	phenylethylamine	5	0.0308489	0.103858	0.766445	DeCODE	P08319	Lotta et al.	phenylethylamine	HMDB0012275	ENSG00000198099	ADH4	FALSE
48231	MR-IVW	8325_37_ADH4_ADH4	8325_37_ADH4_ADH4	bioa_016	phenylalanine	4	-0.0460187	0.0369188	0.212587	DeCODE	P08319	Lotta et al.	phenylalanine	HMDB0000159	ENSG00000198099	ADH4	FALSE
48232	MR-IVW	8325_37_ADH4_ADH4	8325_37_ADH4_ADH4	bioa_018	serine	4	-0.0156477	0.0650032	0.809771	DeCODE	P08319	Lotta et al.	serine	HMDB0000187	ENSG00000198099	ADH4	FALSE
48233	MR-IVW	8325_37_ADH4_ADH4	8325_37_ADH4_ADH4	bioa_019	threonine	4	-0.104354	0.0621164	0.0929622	DeCODE	P08319	Lotta et al.	threonine	HMDB0000167	ENSG00000198099	ADH4	FALSE
48234	MR-IVW	8325_37_ADH4_ADH4	8325_37_ADH4_ADH4	bioa_020	tryptophan	4	0.128486	0.0605173	0.0337437	DeCODE	P08319	Lotta et al.	tryptophan	HMDB0000929	ENSG00000198099	ADH4	FALSE
48235	MR-IVW	8325_37_ADH4_ADH4	8325_37_ADH4_ADH4	bioa_021	tyrosine	4	-0.0156074	0.0364334	0.668374	DeCODE	P08319	Lotta et al.	tyrosine	HMDB0000158	ENSG00000198099	ADH4	FALSE
48236	MR-IVW	8325_37_ADH4_ADH4	8325_37_ADH4_ADH4	bioa_022	valine	4	0.0121921	0.0366238	0.739208	DeCODE	P08319	Lotta et al.	valine	HMDB0000883	ENSG00000198099	ADH4	FALSE
48237	MR-IVW	8325_37_ADH4_ADH4	8325_37_ADH4_ADH4	bioa_023	n-acetylornithine	4	-0.0248012	0.0652508	0.703879	DeCODE	P08319	Lotta et al.	n-acetylornithine	HMDB0003357	ENSG00000198099	ADH4	FALSE
48238	MR-IVW	8325_37_ADH4_ADH4	8325_37_ADH4_ADH4	bioa_030	trans-hydroxyproline	4	0.0119373	0.0604697	0.843507	DeCODE	P08319	Lotta et al.	trans-hydroxyproline	HMDB0000725	ENSG00000198099	ADH4	FALSE
48239	MR-IVW	8325_37_ADH4_ADH4	8325_37_ADH4_ADH4	bioa_031	sarcosine	5	0.0895651	0.0685345	0.191259	DeCODE	P08319	Lotta et al.	sarcosine	HMDB0000271	ENSG00000198099	ADH4	FALSE
48240	MR-IVW	8325_37_ADH4_ADH4	8325_37_ADH4_ADH4	bioa_032	serotonin	4	0.12304	0.0773138	0.111511	DeCODE	P08319	Lotta et al.	serotonin	HMDB0000259	ENSG00000198099	ADH4	FALSE
48241	MR-IVW	8325_37_ADH4_ADH4	8325_37_ADH4_ADH4	bioa_033	spermidine	5	0.0805846	0.081139	0.320628	DeCODE	P08319	Lotta et al.	spermidine	HMDB0001257	ENSG00000198099	ADH4	FALSE
48242	MR-IVW	8325_37_ADH4_ADH4	8325_37_ADH4_ADH4	bior_002	acetylcarnitine (c2)	4	-0.114254	0.0646637	0.0772447	DeCODE	P08319	Lotta et al.	acetylcarnitine (c2)	HMDB0000201	ENSG00000198099	ADH4	FALSE
48243	MR-IVW	8325_37_ADH4_ADH4	8325_37_ADH4_ADH4	bior_031	hexadecanoylcarnitine	4	-0.0503149	0.0604449	0.405178	DeCODE	P08319	Lotta et al.	hexadecanoylcarnitine	HMDB0000222	ENSG00000198099	ADH4	FALSE
48244	MR-IVW	8325_37_ADH4_ADH4	8325_37_ADH4_ADH4	met-d-Acetate	acetate	5	0.000276034	0.0302698	0.992724	DeCODE	P08319	Borges et al.	acetate	HMDB0000042	ENSG00000198099	ADH4	FALSE
48245	MR-IVW	8325_37_ADH4_ADH4	8325_37_ADH4_ADH4	met-d-Acetoacetate	acetoacetate	5	0.0114082	0.0283417	0.687298	DeCODE	P08319	Borges et al.	acetoacetate	HMDB0000060	ENSG00000198099	ADH4	FALSE
48246	MR-IVW	8325_37_ADH4_ADH4	8325_37_ADH4_ADH4	met-d-Ala	alanine	5	0.022039	0.0283415	0.43679	DeCODE	P08319	Borges et al.	alanine	HMDB0000161	ENSG00000198099	ADH4	FALSE
48247	MR-IVW	8325_37_ADH4_ADH4	8325_37_ADH4_ADH4	met-d-Citrate	citrate	5	-0.129936	0.0291941	8.55659e-06	DeCODE	P08319	Borges et al.	citrate	HMDB0000094	ENSG00000198099	ADH4	FALSE
48248	MR-IVW	8325_37_ADH4_ADH4	8325_37_ADH4_ADH4	met-d-Gln	glutamine	5	0.0104397	0.0305625	0.732664	DeCODE	P08319	Borges et al.	glutamine	HMDB0000641	ENSG00000198099	ADH4	FALSE
48249	MR-IVW	8325_37_ADH4_ADH4	8325_37_ADH4_ADH4	met-d-Glucose	glucose	5	0.0397695	0.0283672	0.160929	DeCODE	P08319	Borges et al.	glucose	HMDB0000122	ENSG00000198099	ADH4	FALSE
48250	MR-IVW	8325_37_ADH4_ADH4	8325_37_ADH4_ADH4	met-d-Gly	glycine	5	-0.0413143	0.0296251	0.163145	DeCODE	P08319	Borges et al.	glycine	HMDB0000123	ENSG00000198099	ADH4	FALSE
48251	MR-IVW	8325_37_ADH4_ADH4	8325_37_ADH4_ADH4	met-d-His	histidine	5	0.00026586	0.0283637	0.992521	DeCODE	P08319	Borges et al.	histidine	HMDB0000177	ENSG00000198099	ADH4	FALSE
48252	MR-IVW	8325_37_ADH4_ADH4	8325_37_ADH4_ADH4	met-d-LA	linoleate (18:2n6)	5	0.161354	0.0283494	1.25854e-08	DeCODE	P08319	Borges et al.	linoleate (18:2n6)	HMDB0006270,HMDB0000673	ENSG00000198099	ADH4	FALSE
48253	MR-IVW	8325_37_ADH4_ADH4	8325_37_ADH4_ADH4	met-d-Phe	phenylalanine	5	0.0129933	0.0283473	0.646692	DeCODE	P08319	Borges et al.	phenylalanine	HMDB0000159	ENSG00000198099	ADH4	FALSE
48254	MR-IVW	8325_37_ADH4_ADH4	8325_37_ADH4_ADH4	met-d-Pyruvate	pyruvate	5	-0.0220494	0.0283819	0.437228	DeCODE	P08319	Borges et al.	pyruvate	HMDB0000243	ENSG00000198099	ADH4	FALSE
48255	MR-IVW	8325_37_ADH4_ADH4	8325_37_ADH4_ADH4	met-d-Tyr	tyrosine	5	-0.0872799	0.0311124	0.00502688	DeCODE	P08319	Borges et al.	tyrosine	HMDB0000158	ENSG00000198099	ADH4	FALSE
48256	MR-IVW	8325_37_ADH4_ADH4	8325_37_ADH4_ADH4	met-d-Val	valine	5	0.0738588	0.0283445	0.00916716	DeCODE	P08319	Borges et al.	valine	HMDB0000883	ENSG00000198099	ADH4	FALSE
48257	MR-IVW	8328_9_ETNK1_EKI1	8328_9_ETNK1_EKI1	GCST90199627	n-alpha-acetylornithine	2	0.0515943	0.220263	0.814799	DeCODE	Q9HBU6	Chen et al.	n-alpha-acetylornithine	HMDB0003357	ENSG00000139163	ETNK1	FALSE
48258	MR-IVW	8328_9_ETNK1_EKI1	8328_9_ETNK1_EKI1	GCST90199628	3-methylhistidine	2	-0.134153	0.181152	0.458962	DeCODE	Q9HBU6	Chen et al.	3-methylhistidine	HMDB0000479	ENSG00000139163	ETNK1	FALSE
48259	MR-IVW	8328_9_ETNK1_EKI1	8328_9_ETNK1_EKI1	GCST90199629	glycerophosphorylcholine (gpc)	2	0.103488	0.181999	0.569615	DeCODE	Q9HBU6	Chen et al.	glycerophosphorylcholine (gpc)	HMDB0000086	ENSG00000139163	ETNK1	FALSE
48260	MR-IVW	8328_9_ETNK1_EKI1	8328_9_ETNK1_EKI1	GCST90199637	n-acetylglutamate	2	-0.173033	0.186717	0.354076	DeCODE	Q9HBU6	Chen et al.	n-acetylglutamate	HMDB0001138	ENSG00000139163	ETNK1	FALSE
48261	MR-IVW	8328_9_ETNK1_EKI1	8328_9_ETNK1_EKI1	GCST90199651	docosahexaenoate (dha; 22:6n3)	2	0.186963	0.181252	0.302302	DeCODE	Q9HBU6	Chen et al.	docosahexaenoate (dha; 22:6n3)	HMDB0002183	ENSG00000139163	ETNK1	FALSE
48262	MR-IVW	8328_9_ETNK1_EKI1	8328_9_ETNK1_EKI1	GCST90199652	1-stearoyl-2-oleoyl-gps (18:0/18:1)	2	0.236395	0.183756	0.198283	DeCODE	Q9HBU6	Chen et al.	1-stearoyl-2-oleoyl-gps (18:0/18:1)	HMDB0010163	ENSG00000139163	ETNK1	FALSE
48263	MR-IVW	8328_9_ETNK1_EKI1	8328_9_ETNK1_EKI1	GCST90199654	paraxanthine	2	-0.128056	0.186267	0.491774	DeCODE	Q9HBU6	Chen et al.	paraxanthine	HMDB0001860	ENSG00000139163	ETNK1	FALSE
48264	MR-IVW	8328_9_ETNK1_EKI1	8328_9_ETNK1_EKI1	GCST90199665	n-acetylaspartate (naa)	2	0.140511	0.182712	0.441876	DeCODE	Q9HBU6	Chen et al.	n-acetylaspartate (naa)	HMDB0000812	ENSG00000139163	ETNK1	FALSE
48265	MR-IVW	8328_9_ETNK1_EKI1	8328_9_ETNK1_EKI1	GCST90199666	palmitoylcarnitine (c16)	2	0.094531	0.181512	0.602509	DeCODE	Q9HBU6	Chen et al.	palmitoylcarnitine (c16)	HMDB0000222	ENSG00000139163	ETNK1	FALSE
48266	MR-IVW	8328_9_ETNK1_EKI1	8328_9_ETNK1_EKI1	GCST90199669	acetylcarnitine (c2)	2	0.145329	0.181441	0.423148	DeCODE	Q9HBU6	Chen et al.	acetylcarnitine (c2)	HMDB0000201	ENSG00000139163	ETNK1	FALSE
48267	MR-IVW	8328_9_ETNK1_EKI1	8328_9_ETNK1_EKI1	GCST90199673	dehydroepiandrosterone sulfate (dhea-s)	2	-0.186777	0.18182	0.304296	DeCODE	Q9HBU6	Chen et al.	dehydroepiandrosterone sulfate (dhea-s)	HMDB0001032	ENSG00000139163	ETNK1	FALSE
48268	MR-IVW	8328_9_ETNK1_EKI1	8328_9_ETNK1_EKI1	GCST90199691	1-methylhistidine	2	0.00152374	0.181843	0.993314	DeCODE	Q9HBU6	Chen et al.	1-methylhistidine	HMDB0000001	ENSG00000139163	ETNK1	FALSE
48269	MR-IVW	8328_9_ETNK1_EKI1	8328_9_ETNK1_EKI1	GCST90199845	sphinganine-1-phosphate	2	0.303833	0.182947	0.0967599	DeCODE	Q9HBU6	Chen et al.	sphinganine-1-phosphate	HMDB0001383	ENSG00000139163	ETNK1	FALSE
48270	MR-IVW	8328_9_ETNK1_EKI1	8328_9_ETNK1_EKI1	GCST90199896	sulfate*	2	0.130274	0.181798	0.473629	DeCODE	Q9HBU6	Chen et al.	sulfate*	HMDB01448	ENSG00000139163	ETNK1	FALSE
48271	MR-IVW	8328_9_ETNK1_EKI1	8328_9_ETNK1_EKI1	GCST90199972	sphingomyelin (d18:1/24:1, d18:2/24:0)*	2	0.131989	0.181386	0.466814	DeCODE	Q9HBU6	Chen et al.	sphingomyelin (d18:1/24:1, d18:2/24:0)*	HMDB0012107	ENSG00000139163	ETNK1	FALSE
48272	MR-IVW	8328_9_ETNK1_EKI1	8328_9_ETNK1_EKI1	GCST90200001	sphingomyelin (d18:1/20:0, d16:1/22:0)*	2	-0.133587	0.181503	0.461727	DeCODE	Q9HBU6	Chen et al.	sphingomyelin (d18:1/20:0, d16:1/22:0)*	HMDB0012102	ENSG00000139163	ETNK1	FALSE
48273	MR-IVW	8328_9_ETNK1_EKI1	8328_9_ETNK1_EKI1	GCST90200049	myristoyl dihydrosphingomyelin (d18:0/14:0)*	2	-0.0780034	0.181537	0.667427	DeCODE	Q9HBU6	Chen et al.	myristoyl dihydrosphingomyelin (d18:0/14:0)*	HMDB0012085	ENSG00000139163	ETNK1	FALSE
48274	MR-IVW	8328_9_ETNK1_EKI1	8328_9_ETNK1_EKI1	GCST90200056	sphingomyelin (d18:0/18:0, d19:0/17:0)*	2	-0.0987225	0.181312	0.586104	DeCODE	Q9HBU6	Chen et al.	sphingomyelin (d18:0/18:0, d19:0/17:0)*	HMDB0012087	ENSG00000139163	ETNK1	FALSE
48275	MR-IVW	8328_9_ETNK1_EKI1	8328_9_ETNK1_EKI1	GCST90200279	pantothenate	2	-0.235475	0.182193	0.196202	DeCODE	Q9HBU6	Chen et al.	pantothenate	HMDB0000210	ENSG00000139163	ETNK1	FALSE
48276	MR-IVW	8328_9_ETNK1_EKI1	8328_9_ETNK1_EKI1	GCST90200281	phosphoethanolamine	2	0.196079	0.181544	0.280113	DeCODE	Q9HBU6	Chen et al.	phosphoethanolamine	HMDB0000224	ENSG00000139163	ETNK1	TRUE
48277	MR-IVW	8328_9_ETNK1_EKI1	8328_9_ETNK1_EKI1	GCST90200283	3-ureidopropionate	2	0.255867	0.189891	0.177838	DeCODE	Q9HBU6	Chen et al.	3-ureidopropionate	HMDB0000026	ENSG00000139163	ETNK1	FALSE
48278	MR-IVW	8328_9_ETNK1_EKI1	8328_9_ETNK1_EKI1	GCST90200291	sarcosine	2	-0.0308165	0.18187	0.865448	DeCODE	Q9HBU6	Chen et al.	sarcosine	HMDB0000271	ENSG00000139163	ETNK1	FALSE
48279	MR-IVW	8328_9_ETNK1_EKI1	8328_9_ETNK1_EKI1	GCST90200292	trans-4-hydroxyproline	2	0.0786673	0.181552	0.664794	DeCODE	Q9HBU6	Chen et al.	trans-4-hydroxyproline	HMDB0000725	ENSG00000139163	ETNK1	FALSE
48280	MR-IVW	8328_9_ETNK1_EKI1	8328_9_ETNK1_EKI1	GCST90200293	thyroxine	2	0.111014	0.181447	0.540653	DeCODE	Q9HBU6	Chen et al.	thyroxine	HMDB0000248	ENSG00000139163	ETNK1	FALSE
48281	MR-IVW	8328_9_ETNK1_EKI1	8328_9_ETNK1_EKI1	GCST90200296	methyl indole-3-acetate	2	0.0903092	0.196674	0.646103	DeCODE	Q9HBU6	Chen et al.	methyl indole-3-acetate	HMDB0029738	ENSG00000139163	ETNK1	FALSE
48282	MR-IVW	8328_9_ETNK1_EKI1	8328_9_ETNK1_EKI1	GCST90200304	citrate	2	-0.108888	0.181468	0.548479	DeCODE	Q9HBU6	Chen et al.	citrate	HMDB0000094	ENSG00000139163	ETNK1	FALSE
48283	MR-IVW	8328_9_ETNK1_EKI1	8328_9_ETNK1_EKI1	GCST90200306	butyrate/isobutyrate (4:0)	2	-0.373033	0.184315	0.0429824	DeCODE	Q9HBU6	Chen et al.	butyrate/isobutyrate (4:0)	HMDB0000039	ENSG00000139163	ETNK1	FALSE
48284	MR-IVW	8328_9_ETNK1_EKI1	8328_9_ETNK1_EKI1	GCST90200314	n-acetylneuraminate	2	0.248568	0.182126	0.17231	DeCODE	Q9HBU6	Chen et al.	n-acetylneuraminate	HMDB0000230	ENSG00000139163	ETNK1	FALSE
48285	MR-IVW	8328_9_ETNK1_EKI1	8328_9_ETNK1_EKI1	GCST90200318	acetoacetate	2	0.109638	0.198787	0.581269	DeCODE	Q9HBU6	Chen et al.	acetoacetate	HMDB0000060	ENSG00000139163	ETNK1	FALSE
48286	MR-IVW	8328_9_ETNK1_EKI1	8328_9_ETNK1_EKI1	GCST90200319	cys-gly, oxidized	2	-0.0113359	0.181509	0.950202	DeCODE	Q9HBU6	Chen et al.	cys-gly, oxidized	HMDB0000078	ENSG00000139163	ETNK1	FALSE
48287	MR-IVW	8328_9_ETNK1_EKI1	8328_9_ETNK1_EKI1	GCST90200321	cholate	2	-0.0981323	0.185653	0.597098	DeCODE	Q9HBU6	Chen et al.	cholate	HMDB0000619	ENSG00000139163	ETNK1	FALSE
48288	MR-IVW	8328_9_ETNK1_EKI1	8328_9_ETNK1_EKI1	GCST90200323	creatine	2	-0.166338	0.181189	0.3586	DeCODE	Q9HBU6	Chen et al.	creatine	HMDB0000064	ENSG00000139163	ETNK1	FALSE
48289	MR-IVW	8328_9_ETNK1_EKI1	8328_9_ETNK1_EKI1	GCST90200325	glycerol	2	0.329744	0.181175	0.0687546	DeCODE	Q9HBU6	Chen et al.	glycerol	HMDB0000131	ENSG00000139163	ETNK1	FALSE
48290	MR-IVW	8328_9_ETNK1_EKI1	8328_9_ETNK1_EKI1	GCST90200327	choline	2	-0.144541	0.181448	0.425684	DeCODE	Q9HBU6	Chen et al.	choline	HMDB0000097	ENSG00000139163	ETNK1	FALSE
