## Supplementary Table 8 for "Mendelian randomization linking metabolites with enzymes reveals known and novel pathway regulation and therapeutic avenues" (part 41 of 122)

### Sheet: Sheet1 (continued)
	MR method	exposure accession	Exposure name	Outcome accession	outcome_name	N associated regions	weighted alpha	weighted se	weighted p(alpha)	Protein dataset	UniProt ID	Metabolite Dataset	Metabolite name	Metabolite HMDB ID	Ensembl ID	Protein name	Causality
48291	MR-IVW	8328_9_ETNK1_EKI1	8328_9_ETNK1_EKI1	GCST90200335	stearoyl sphingomyelin (d18:1/18:0)	2	0.0917723	0.181481	0.613077	DeCODE	Q9HBU6	Chen et al.	stearoyl sphingomyelin (d18:1/18:0)	HMDB0001348	ENSG00000139163	ETNK1	FALSE
48292	MR-IVW	8328_9_ETNK1_EKI1	8328_9_ETNK1_EKI1	GCST90200336	n-palmitoyl-sphingosine (d18:1/16:0)	2	0.0158253	0.18139	0.930477	DeCODE	Q9HBU6	Chen et al.	n-palmitoyl-sphingosine (d18:1/16:0)	HMDB0004949	ENSG00000139163	ETNK1	FALSE
48293	MR-IVW	8328_9_ETNK1_EKI1	8328_9_ETNK1_EKI1	GCST90200337	taurochenodeoxycholate	2	-0.179128	0.183842	0.32988	DeCODE	Q9HBU6	Chen et al.	taurochenodeoxycholate	HMDB0000951	ENSG00000139163	ETNK1	FALSE
48294	MR-IVW	8328_9_ETNK1_EKI1	8328_9_ETNK1_EKI1	GCST90200341	n-stearoyl-sphingosine (d18:1/18:0)*	2	0.148881	0.18152	0.412106	DeCODE	Q9HBU6	Chen et al.	n-stearoyl-sphingosine (d18:1/18:0)*	HMDB0004950	ENSG00000139163	ETNK1	FALSE
48295	MR-IVW	8328_9_ETNK1_EKI1	8328_9_ETNK1_EKI1	GCST90200345	s-adenosylhomocysteine (sah)	2	0.0538635	0.210449	0.797992	DeCODE	Q9HBU6	Chen et al.	s-adenosylhomocysteine (sah)	HMDB00939	ENSG00000139163	ETNK1	FALSE
48296	MR-IVW	8328_9_ETNK1_EKI1	8328_9_ETNK1_EKI1	GCST90200348	quinolinate	2	-0.156068	0.182087	0.391386	DeCODE	Q9HBU6	Chen et al.	quinolinate	HMDB0000232	ENSG00000139163	ETNK1	FALSE
48297	MR-IVW	8328_9_ETNK1_EKI1	8328_9_ETNK1_EKI1	GCST90200349	eicosapentaenoate (epa; 20:5n3)	2	0.171718	0.181501	0.3441	DeCODE	Q9HBU6	Chen et al.	eicosapentaenoate (epa; 20:5n3)	HMDB0001999	ENSG00000139163	ETNK1	FALSE
48298	MR-IVW	8328_9_ETNK1_EKI1	8328_9_ETNK1_EKI1	GCST90200351	n-acetylputrescine	2	-0.227451	0.181647	0.210513	DeCODE	Q9HBU6	Chen et al.	n-acetylputrescine	HMDB0002064	ENSG00000139163	ETNK1	FALSE
48299	MR-IVW	8328_9_ETNK1_EKI1	8328_9_ETNK1_EKI1	GCST90200354	linoleate (18:2n6)	2	0.226454	0.181464	0.212058	DeCODE	Q9HBU6	Chen et al.	linoleate (18:2n6)	HMDB0006270,HMDB0000673	ENSG00000139163	ETNK1	FALSE
48300	MR-IVW	8328_9_ETNK1_EKI1	8328_9_ETNK1_EKI1	GCST90200355	adenosine 5'-diphosphate (adp)	2	0.314893	0.242967	0.194966	DeCODE	Q9HBU6	Chen et al.	adenosine 5'-diphosphate (adp)	HMDB0001341	ENSG00000139163	ETNK1	TRUE
48301	MR-IVW	8328_9_ETNK1_EKI1	8328_9_ETNK1_EKI1	GCST90200356	adenosine 5'-monophosphate (amp)	2	0.316988	0.181916	0.0814216	DeCODE	Q9HBU6	Chen et al.	adenosine 5'-monophosphate (amp)	HMDB0000045	ENSG00000139163	ETNK1	FALSE
48302	MR-IVW	8328_9_ETNK1_EKI1	8328_9_ETNK1_EKI1	GCST90200358	arachidonate (20:4n6)	2	0.358002	0.18132	0.0483336	DeCODE	Q9HBU6	Chen et al.	arachidonate (20:4n6)	HMDB0001043	ENSG00000139163	ETNK1	FALSE
48303	MR-IVW	8328_9_ETNK1_EKI1	8328_9_ETNK1_EKI1	GCST90200359	5-methylthioadenosine (mta)	2	-0.0490213	0.182024	0.78769	DeCODE	Q9HBU6	Chen et al.	5-methylthioadenosine (mta)	HMDB0001173	ENSG00000139163	ETNK1	FALSE
48304	MR-IVW	8328_9_ETNK1_EKI1	8328_9_ETNK1_EKI1	GCST90200361	beta-alanine	2	-0.101455	0.183097	0.579507	DeCODE	Q9HBU6	Chen et al.	beta-alanine	HMDB0000056	ENSG00000139163	ETNK1	FALSE
48305	MR-IVW	8328_9_ETNK1_EKI1	8328_9_ETNK1_EKI1	GCST90200362	succinate	2	-0.0785052	0.185055	0.671401	DeCODE	Q9HBU6	Chen et al.	succinate	HMDB0000254	ENSG00000139163	ETNK1	FALSE
48306	MR-IVW	8328_9_ETNK1_EKI1	8328_9_ETNK1_EKI1	GCST90200363	choline phosphate	2	0.082202	0.181636	0.650863	DeCODE	Q9HBU6	Chen et al.	choline phosphate	HMDB0001565	ENSG00000139163	ETNK1	FALSE
48307	MR-IVW	8328_9_ETNK1_EKI1	8328_9_ETNK1_EKI1	GCST90200364	cysteinylglycine	2	-0.128834	0.181976	0.478962	DeCODE	Q9HBU6	Chen et al.	cysteinylglycine	HMDB0000078	ENSG00000139163	ETNK1	FALSE
48308	MR-IVW	8328_9_ETNK1_EKI1	8328_9_ETNK1_EKI1	GCST90200365	phenylpyruvate	2	-0.12767	0.18168	0.48223	DeCODE	Q9HBU6	Chen et al.	phenylpyruvate	HMDB0000205	ENSG00000139163	ETNK1	FALSE
48309	MR-IVW	8328_9_ETNK1_EKI1	8328_9_ETNK1_EKI1	GCST90200368	cholesterol	2	-0.120013	0.181481	0.508421	DeCODE	Q9HBU6	Chen et al.	cholesterol	HMDB0000067	ENSG00000139163	ETNK1	FALSE
48310	MR-IVW	8328_9_ETNK1_EKI1	8328_9_ETNK1_EKI1	GCST90200369	2-hydroxyphenylacetate	2	0.124099	0.18963	0.512838	DeCODE	Q9HBU6	Chen et al.	2-hydroxyphenylacetate	HMDB0000669	ENSG00000139163	ETNK1	FALSE
48311	MR-IVW	8328_9_ETNK1_EKI1	8328_9_ETNK1_EKI1	GCST90200370	aspartate	2	0.0220051	0.18155	0.903527	DeCODE	Q9HBU6	Chen et al.	aspartate	HMDB0000191	ENSG00000139163	ETNK1	FALSE
48312	MR-IVW	8328_9_ETNK1_EKI1	8328_9_ETNK1_EKI1	GCST90200372	arginine	2	-0.170062	0.181722	0.349357	DeCODE	Q9HBU6	Chen et al.	arginine	HMDB0000517	ENSG00000139163	ETNK1	FALSE
48313	MR-IVW	8328_9_ETNK1_EKI1	8328_9_ETNK1_EKI1	GCST90200374	sphinganine	2	0.0579673	0.19135	0.761937	DeCODE	Q9HBU6	Chen et al.	sphinganine	HMDB0000269	ENSG00000139163	ETNK1	FALSE
48314	MR-IVW	8328_9_ETNK1_EKI1	8328_9_ETNK1_EKI1	GCST90200376	flavin adenine dinucleotide (fad)	2	0.115826	0.2085	0.57854	DeCODE	Q9HBU6	Chen et al.	flavin adenine dinucleotide (fad)	HMDB0001248	ENSG00000139163	ETNK1	FALSE
48315	MR-IVW	8328_9_ETNK1_EKI1	8328_9_ETNK1_EKI1	GCST90200377	histidine	2	0.0249068	0.181881	0.891078	DeCODE	Q9HBU6	Chen et al.	histidine	HMDB0000177	ENSG00000139163	ETNK1	FALSE
48316	MR-IVW	8328_9_ETNK1_EKI1	8328_9_ETNK1_EKI1	GCST90200378	cortisol	2	-0.23616	0.182204	0.194933	DeCODE	Q9HBU6	Chen et al.	cortisol	HMDB0000063	ENSG00000139163	ETNK1	FALSE
48317	MR-IVW	8328_9_ETNK1_EKI1	8328_9_ETNK1_EKI1	GCST90200379	hypotaurine	2	0.258761	0.181992	0.155076	DeCODE	Q9HBU6	Chen et al.	hypotaurine	HMDB0000965	ENSG00000139163	ETNK1	FALSE
48318	MR-IVW	8328_9_ETNK1_EKI1	8328_9_ETNK1_EKI1	GCST90200382	cystine	2	0.266374	0.182368	0.144115	DeCODE	Q9HBU6	Chen et al.	cystine	HMDB0000192	ENSG00000139163	ETNK1	FALSE
48319	MR-IVW	8328_9_ETNK1_EKI1	8328_9_ETNK1_EKI1	GCST90200383	cystathionine	2	0.287319	0.184223	0.11885	DeCODE	Q9HBU6	Chen et al.	cystathionine	HMDB0000099	ENSG00000139163	ETNK1	FALSE
48320	MR-IVW	8328_9_ETNK1_EKI1	8328_9_ETNK1_EKI1	GCST90200384	guanidinoacetate	2	0.0715537	0.181711	0.693746	DeCODE	Q9HBU6	Chen et al.	guanidinoacetate	HMDB0000128	ENSG00000139163	ETNK1	FALSE
48321	MR-IVW	8328_9_ETNK1_EKI1	8328_9_ETNK1_EKI1	GCST90200385	sphingosine	2	0.106603	0.184602	0.563621	DeCODE	Q9HBU6	Chen et al.	sphingosine	HMDB0000252	ENSG00000139163	ETNK1	FALSE
48322	MR-IVW	8328_9_ETNK1_EKI1	8328_9_ETNK1_EKI1	GCST90200390	stearate (18:0)	2	0.102586	0.181338	0.571586	DeCODE	Q9HBU6	Chen et al.	stearate (18:0)	HMDB0000827	ENSG00000139163	ETNK1	FALSE
48323	MR-IVW	8328_9_ETNK1_EKI1	8328_9_ETNK1_EKI1	GCST90200391	methionine	2	-0.000616448	0.18189	0.997296	DeCODE	Q9HBU6	Chen et al.	methionine	HMDB0000696	ENSG00000139163	ETNK1	FALSE
48324	MR-IVW	8328_9_ETNK1_EKI1	8328_9_ETNK1_EKI1	GCST90200392	orotate	2	-0.200687	0.182897	0.272524	DeCODE	Q9HBU6	Chen et al.	orotate	HMDB0000226	ENSG00000139163	ETNK1	FALSE
48325	MR-IVW	8328_9_ETNK1_EKI1	8328_9_ETNK1_EKI1	GCST90200393	phosphate	2	0.248715	0.18158	0.170771	DeCODE	Q9HBU6	Chen et al.	phosphate	HMDB0001429	ENSG00000139163	ETNK1	FALSE
48326	MR-IVW	8328_9_ETNK1_EKI1	8328_9_ETNK1_EKI1	GCST90200394	inosine	2	-0.145224	0.234654	0.535991	DeCODE	Q9HBU6	Chen et al.	inosine	HMDB0000195	ENSG00000139163	ETNK1	FALSE
48327	MR-IVW	8328_9_ETNK1_EKI1	8328_9_ETNK1_EKI1	GCST90200395	inosine 5'-monophosphate (imp)	2	0.209134	0.24214	0.387758	DeCODE	Q9HBU6	Chen et al.	inosine 5'-monophosphate (imp)	HMDB0000175	ENSG00000139163	ETNK1	FALSE
48328	MR-IVW	8328_9_ETNK1_EKI1	8328_9_ETNK1_EKI1	GCST90200396	phenylalanine	2	-0.173564	0.18182	0.339783	DeCODE	Q9HBU6	Chen et al.	phenylalanine	HMDB0000159	ENSG00000139163	ETNK1	FALSE
48329	MR-IVW	8328_9_ETNK1_EKI1	8328_9_ETNK1_EKI1	GCST90200397	palmitate (16:0)	2	0.195068	0.181367	0.282131	DeCODE	Q9HBU6	Chen et al.	palmitate (16:0)	HMDB0000220	ENSG00000139163	ETNK1	FALSE
48330	MR-IVW	8328_9_ETNK1_EKI1	8328_9_ETNK1_EKI1	GCST90200400	nicotinamide	2	0.0403088	0.18314	0.825794	DeCODE	Q9HBU6	Chen et al.	nicotinamide	HMDB0001406	ENSG00000139163	ETNK1	FALSE
48331	MR-IVW	8328_9_ETNK1_EKI1	8328_9_ETNK1_EKI1	GCST90200401	myo-inositol	2	-0.17966	0.18218	0.324052	DeCODE	Q9HBU6	Chen et al.	myo-inositol	HMDB0000211	ENSG00000139163	ETNK1	FALSE
48332	MR-IVW	8328_9_ETNK1_EKI1	8328_9_ETNK1_EKI1	GCST90200403	citrulline	2	0.291017	0.182598	0.110991	DeCODE	Q9HBU6	Chen et al.	citrulline	HMDB0000904	ENSG00000139163	ETNK1	FALSE
48333	MR-IVW	8328_9_ETNK1_EKI1	8328_9_ETNK1_EKI1	GCST90200404	ornithine	2	0.0377513	0.181525	0.835254	DeCODE	Q9HBU6	Chen et al.	ornithine	HMDB0000214	ENSG00000139163	ETNK1	FALSE
48334	MR-IVW	8328_9_ETNK1_EKI1	8328_9_ETNK1_EKI1	GCST90200405	retinol (vitamin a)	2	-0.0600003	0.181615	0.74112	DeCODE	Q9HBU6	Chen et al.	retinol (vitamin a)	HMDB0000305	ENSG00000139163	ETNK1	FALSE
48335	MR-IVW	8328_9_ETNK1_EKI1	8328_9_ETNK1_EKI1	GCST90200406	1-methylnicotinamide	2	-0.290346	0.182188	0.111013	DeCODE	Q9HBU6	Chen et al.	1-methylnicotinamide	HMDB0000699	ENSG00000139163	ETNK1	FALSE
48336	MR-IVW	8328_9_ETNK1_EKI1	8328_9_ETNK1_EKI1	GCST90200407	uridine	2	0.176707	0.181543	0.330374	DeCODE	Q9HBU6	Chen et al.	uridine	HMDB0000296	ENSG00000139163	ETNK1	FALSE
48337	MR-IVW	8328_9_ETNK1_EKI1	8328_9_ETNK1_EKI1	GCST90200410	phytanate	2	-0.0749253	0.18188	0.680377	DeCODE	Q9HBU6	Chen et al.	phytanate	HMDB0000801	ENSG00000139163	ETNK1	FALSE
48338	MR-IVW	8328_9_ETNK1_EKI1	8328_9_ETNK1_EKI1	GCST90200412	glutamate	2	-0.289828	0.181159	0.109632	DeCODE	Q9HBU6	Chen et al.	glutamate	HMDB0000148	ENSG00000139163	ETNK1	FALSE
48339	MR-IVW	8328_9_ETNK1_EKI1	8328_9_ETNK1_EKI1	GCST90200413	2'-deoxyuridine	2	0.0250592	0.185359	0.892459	DeCODE	Q9HBU6	Chen et al.	2'-deoxyuridine	HMDB0000012	ENSG00000139163	ETNK1	FALSE
48340	MR-IVW	8328_9_ETNK1_EKI1	8328_9_ETNK1_EKI1	GCST90200415	serine	2	0.234665	0.181331	0.195621	DeCODE	Q9HBU6	Chen et al.	serine	HMDB0000187	ENSG00000139163	ETNK1	FALSE
48341	MR-IVW	8328_9_ETNK1_EKI1	8328_9_ETNK1_EKI1	GCST90200417	urea	2	0.101219	0.181713	0.57751	DeCODE	Q9HBU6	Chen et al.	urea	HMDB0000294	ENSG00000139163	ETNK1	FALSE
48342	MR-IVW	8328_9_ETNK1_EKI1	8328_9_ETNK1_EKI1	GCST90200418	pyridoxal	2	-0.130458	0.184149	0.478675	DeCODE	Q9HBU6	Chen et al.	pyridoxal	HMDB0001545	ENSG00000139163	ETNK1	FALSE
48343	MR-IVW	8328_9_ETNK1_EKI1	8328_9_ETNK1_EKI1	GCST90200419	glutamine	2	0.109517	0.181548	0.546349	DeCODE	Q9HBU6	Chen et al.	glutamine	HMDB0000641	ENSG00000139163	ETNK1	FALSE
48344	MR-IVW	8328_9_ETNK1_EKI1	8328_9_ETNK1_EKI1	GCST90200422	serotonin	2	0.354582	0.190447	0.062625	DeCODE	Q9HBU6	Chen et al.	serotonin	HMDB0000259	ENSG00000139163	ETNK1	FALSE
48345	MR-IVW	8328_9_ETNK1_EKI1	8328_9_ETNK1_EKI1	GCST90200423	spermidine	2	0.378555	0.192378	0.0490956	DeCODE	Q9HBU6	Chen et al.	spermidine	HMDB0001257	ENSG00000139163	ETNK1	FALSE
48346	MR-IVW	8328_9_ETNK1_EKI1	8328_9_ETNK1_EKI1	GCST90200427	tyrosine	2	-0.0569339	0.181558	0.753837	DeCODE	Q9HBU6	Chen et al.	tyrosine	HMDB0000158	ENSG00000139163	ETNK1	FALSE
48347	MR-IVW	8328_9_ETNK1_EKI1	8328_9_ETNK1_EKI1	GCST90200429	cytidine	2	-0.0127274	0.188457	0.946156	DeCODE	Q9HBU6	Chen et al.	cytidine	HMDB0000089	ENSG00000139163	ETNK1	FALSE
48348	MR-IVW	8328_9_ETNK1_EKI1	8328_9_ETNK1_EKI1	GCST90200430	pyruvate	2	-0.348029	0.181464	0.0551237	DeCODE	Q9HBU6	Chen et al.	pyruvate	HMDB0000243	ENSG00000139163	ETNK1	FALSE
48349	MR-IVW	8328_9_ETNK1_EKI1	8328_9_ETNK1_EKI1	GCST90200431	alanine	2	-0.129713	0.181415	0.474606	DeCODE	Q9HBU6	Chen et al.	alanine	HMDB0000161	ENSG00000139163	ETNK1	FALSE
48350	MR-IVW	8328_9_ETNK1_EKI1	8328_9_ETNK1_EKI1	GCST90200432	threonine	2	0.228864	0.181628	0.207643	DeCODE	Q9HBU6	Chen et al.	threonine	HMDB0000167	ENSG00000139163	ETNK1	FALSE
48351	MR-IVW	8328_9_ETNK1_EKI1	8328_9_ETNK1_EKI1	GCST90200437	fructose	2	-0.0503606	0.182839	0.782981	DeCODE	Q9HBU6	Chen et al.	fructose	HMDB0000660	ENSG00000139163	ETNK1	FALSE
48352	MR-IVW	8328_9_ETNK1_EKI1	8328_9_ETNK1_EKI1	GCST90200438	alpha-ketobutyrate	2	0.0475386	0.182224	0.794186	DeCODE	Q9HBU6	Chen et al.	alpha-ketobutyrate	HMDB0000005	ENSG00000139163	ETNK1	FALSE
48353	MR-IVW	8328_9_ETNK1_EKI1	8328_9_ETNK1_EKI1	GCST90200439	cysteine	2	0.0265241	0.181958	0.884103	DeCODE	Q9HBU6	Chen et al.	cysteine	HMDB0000574	ENSG00000139163	ETNK1	FALSE
48354	MR-IVW	8328_9_ETNK1_EKI1	8328_9_ETNK1_EKI1	GCST90200440	glucose	2	-0.385131	0.182969	0.0353001	DeCODE	Q9HBU6	Chen et al.	glucose	HMDB0000122	ENSG00000139163	ETNK1	FALSE
48355	MR-IVW	8328_9_ETNK1_EKI1	8328_9_ETNK1_EKI1	GCST90200441	tryptophan	2	-0.0260529	0.181748	0.886017	DeCODE	Q9HBU6	Chen et al.	tryptophan	HMDB0000929	ENSG00000139163	ETNK1	FALSE
48356	MR-IVW	8328_9_ETNK1_EKI1	8328_9_ETNK1_EKI1	GCST90200442	valine	2	-0.121685	0.181613	0.502843	DeCODE	Q9HBU6	Chen et al.	valine	HMDB0000883	ENSG00000139163	ETNK1	FALSE
48357	MR-IVW	8328_9_ETNK1_EKI1	8328_9_ETNK1_EKI1	GCST90200444	dihydroorotate	2	-0.21521	0.182184	0.237491	DeCODE	Q9HBU6	Chen et al.	dihydroorotate	HMDB03349	ENSG00000139163	ETNK1	FALSE
48358	MR-IVW	8328_9_ETNK1_EKI1	8328_9_ETNK1_EKI1	GCST90200447	maltose	2	0.0230744	0.206958	0.911225	DeCODE	Q9HBU6	Chen et al.	maltose	HMDB0000163	ENSG00000139163	ETNK1	FALSE
48359	MR-IVW	8328_9_ETNK1_EKI1	8328_9_ETNK1_EKI1	GCST90200452	asparagine	2	-0.0989046	0.181636	0.586084	DeCODE	Q9HBU6	Chen et al.	asparagine	HMDB0000168	ENSG00000139163	ETNK1	FALSE
48360	MR-IVW	8328_9_ETNK1_EKI1	8328_9_ETNK1_EKI1	GCST90200455	alpha-ketoglutarate	2	0.139733	0.181999	0.442627	DeCODE	Q9HBU6	Chen et al.	alpha-ketoglutarate	HMDB0000208	ENSG00000139163	ETNK1	FALSE
48361	MR-IVW	8328_9_ETNK1_EKI1	8328_9_ETNK1_EKI1	GCST90200680	5-acetylamino-6-formylamino-3-methyluracil	2	-0.0490406	0.189198	0.795479	DeCODE	Q9HBU6	Chen et al.	5-acetylamino-6-formylamino-3-methyluracil	HMDB0011105	ENSG00000139163	ETNK1	FALSE
48362	MR-IVW	8328_9_ETNK1_EKI1	8328_9_ETNK1_EKI1	GCST90200684	n-acetyl-aspartyl-glutamate (naag)	2	-0.130509	0.187891	0.487308	DeCODE	Q9HBU6	Chen et al.	n-acetyl-aspartyl-glutamate (naag)	HMDB0001067	ENSG00000139163	ETNK1	FALSE
48363	MR-IVW	8328_9_ETNK1_EKI1	8328_9_ETNK1_EKI1	GCST90200687	bilirubin (e,z or z,e)*	2	-0.16641	0.18171	0.359772	DeCODE	Q9HBU6	Chen et al.	bilirubin (e,z or z,e)*	HMDB0000488	ENSG00000139163	ETNK1	FALSE
48364	MR-IVW	8328_9_ETNK1_EKI1	8328_9_ETNK1_EKI1	GCST90200691	n-delta-acetylornithine	2	0.0249364	0.181477	0.890708	DeCODE	Q9HBU6	Chen et al.	n-delta-acetylornithine	HMDB0003357	ENSG00000139163	ETNK1	FALSE
48365	MR-IVW	8328_9_ETNK1_EKI1	8328_9_ETNK1_EKI1	GCST90200704	bilirubin (z,z)	2	-0.0804813	0.181461	0.657391	DeCODE	Q9HBU6	Chen et al.	bilirubin (z,z)	HMDB0000054	ENSG00000139163	ETNK1	FALSE
48366	MR-IVW	8328_9_ETNK1_EKI1	8328_9_ETNK1_EKI1	GCST90200706	biliverdin	2	0.12325	0.181448	0.496973	DeCODE	Q9HBU6	Chen et al.	biliverdin	HMDB0001008	ENSG00000139163	ETNK1	FALSE
48367	MR-IVW	8328_9_ETNK1_EKI1	8328_9_ETNK1_EKI1	GCST90200707	glycine	2	0.243802	0.18144	0.179045	DeCODE	Q9HBU6	Chen et al.	glycine	HMDB0000123	ENSG00000139163	ETNK1	FALSE
48368	MR-IVW	8328_9_ETNK1_EKI1	8328_9_ETNK1_EKI1	M00053	glutamine	2	-0.00791803	0.192059	0.967115	DeCODE	Q9HBU6	Shin et al.	glutamine	HMDB0000641	ENSG00000139163	ETNK1	FALSE
48369	MR-IVW	8328_9_ETNK1_EKI1	8328_9_ETNK1_EKI1	M00054	tryptophan	2	-0.411691	0.192271	0.0322577	DeCODE	Q9HBU6	Shin et al.	tryptophan	HMDB0000929	ENSG00000139163	ETNK1	FALSE
48370	MR-IVW	8328_9_ETNK1_EKI1	8328_9_ETNK1_EKI1	M00059	histidine	2	0.0114496	0.192312	0.952525	DeCODE	Q9HBU6	Shin et al.	histidine	HMDB0000177	ENSG00000139163	ETNK1	FALSE
48371	MR-IVW	8328_9_ETNK1_EKI1	8328_9_ETNK1_EKI1	M00063	cholesterol	2	0.143866	0.192179	0.454096	DeCODE	Q9HBU6	Shin et al.	cholesterol	HMDB0000067	ENSG00000139163	ETNK1	FALSE
48372	MR-IVW	8328_9_ETNK1_EKI1	8328_9_ETNK1_EKI1	M00064	phenylalanine	2	-0.150541	0.192316	0.433756	DeCODE	Q9HBU6	Shin et al.	phenylalanine	HMDB0000159	ENSG00000139163	ETNK1	FALSE
48373	MR-IVW	8328_9_ETNK1_EKI1	8328_9_ETNK1_EKI1	M00555	adenosine	2	-0.361892	0.192386	0.0599616	DeCODE	Q9HBU6	Shin et al.	adenosine	HMDB0000050	ENSG00000139163	ETNK1	FALSE
48374	MR-IVW	8328_9_ETNK1_EKI1	8328_9_ETNK1_EKI1	M00577	fructose	2	-0.00726831	0.192593	0.969896	DeCODE	Q9HBU6	Shin et al.	fructose	HMDB0000660	ENSG00000139163	ETNK1	FALSE
48375	MR-IVW	8328_9_ETNK1_EKI1	8328_9_ETNK1_EKI1	M00599	pyruvate	2	-0.115513	0.193838	0.551226	DeCODE	Q9HBU6	Shin et al.	pyruvate	HMDB0000243	ENSG00000139163	ETNK1	FALSE
48376	MR-IVW	8328_9_ETNK1_EKI1	8328_9_ETNK1_EKI1	M00606	uridine	2	-0.0287955	0.192315	0.880977	DeCODE	Q9HBU6	Shin et al.	uridine	HMDB0000296	ENSG00000139163	ETNK1	FALSE
48377	MR-IVW	8328_9_ETNK1_EKI1	8328_9_ETNK1_EKI1	M01105	linoleate (18:2n6)	2	0.030308	0.192601	0.87496	DeCODE	Q9HBU6	Shin et al.	linoleate (18:2n6)	HMDB0006270,HMDB0000673	ENSG00000139163	ETNK1	FALSE
48378	MR-IVW	8328_9_ETNK1_EKI1	8328_9_ETNK1_EKI1	M01110	arachidonate (20:4n6)	2	-0.0861091	0.192154	0.654063	DeCODE	Q9HBU6	Shin et al.	arachidonate (20:4n6)	HMDB0001043	ENSG00000139163	ETNK1	FALSE
48379	MR-IVW	8328_9_ETNK1_EKI1	8328_9_ETNK1_EKI1	M01123	inosine	2	0.0432761	0.321056	0.892775	DeCODE	Q9HBU6	Shin et al.	inosine	HMDB0000195	ENSG00000139163	ETNK1	FALSE
48380	MR-IVW	8328_9_ETNK1_EKI1	8328_9_ETNK1_EKI1	M01284	threonine	2	0.0604566	0.218703	0.782216	DeCODE	Q9HBU6	Shin et al.	threonine	HMDB0000167	ENSG00000139163	ETNK1	FALSE
48381	MR-IVW	8328_9_ETNK1_EKI1	8328_9_ETNK1_EKI1	M01299	tyrosine	2	-0.281873	0.192244	0.142588	DeCODE	Q9HBU6	Shin et al.	tyrosine	HMDB0000158	ENSG00000139163	ETNK1	FALSE
48382	MR-IVW	8328_9_ETNK1_EKI1	8328_9_ETNK1_EKI1	M01302	methionine	2	-0.235163	0.192396	0.221597	DeCODE	Q9HBU6	Shin et al.	methionine	HMDB0000696	ENSG00000139163	ETNK1	FALSE
48383	MR-IVW	8328_9_ETNK1_EKI1	8328_9_ETNK1_EKI1	M01336	palmitate (16:0)	2	-0.174743	0.192344	0.363618	DeCODE	Q9HBU6	Shin et al.	palmitate (16:0)	HMDB0000220	ENSG00000139163	ETNK1	FALSE
48384	MR-IVW	8328_9_ETNK1_EKI1	8328_9_ETNK1_EKI1	M01358	stearate (18:0)	2	-0.244636	0.192302	0.203321	DeCODE	Q9HBU6	Shin et al.	stearate (18:0)	HMDB0000827	ENSG00000139163	ETNK1	FALSE
48385	MR-IVW	8328_9_ETNK1_EKI1	8328_9_ETNK1_EKI1	M01493	ornithine	2	0.11225	0.192942	0.560714	DeCODE	Q9HBU6	Shin et al.	ornithine	HMDB0000214	ENSG00000139163	ETNK1	FALSE
48386	MR-IVW	8328_9_ETNK1_EKI1	8328_9_ETNK1_EKI1	M01508	pantothenate	2	-0.0464124	0.194912	0.811789	DeCODE	Q9HBU6	Shin et al.	pantothenate	HMDB0000210	ENSG00000139163	ETNK1	FALSE
48387	MR-IVW	8328_9_ETNK1_EKI1	8328_9_ETNK1_EKI1	M01564	citrate	2	-0.057423	0.192192	0.765109	DeCODE	Q9HBU6	Shin et al.	citrate	HMDB0000094	ENSG00000139163	ETNK1	FALSE
48388	MR-IVW	8328_9_ETNK1_EKI1	8328_9_ETNK1_EKI1	M01638	arginine	2	-0.189648	0.195675	0.332448	DeCODE	Q9HBU6	Shin et al.	arginine	HMDB0000517	ENSG00000139163	ETNK1	FALSE
48389	MR-IVW	8328_9_ETNK1_EKI1	8328_9_ETNK1_EKI1	M01640	ascorbate (vitamin c)	2	-0.378814	0.362901	0.296555	DeCODE	Q9HBU6	Shin et al.	ascorbate (vitamin c)	HMDB0000044	ENSG00000139163	ETNK1	FALSE
48390	MR-IVW	8328_9_ETNK1_EKI1	8328_9_ETNK1_EKI1	M01649	valine	2	-0.0164456	0.192259	0.931833	DeCODE	Q9HBU6	Shin et al.	valine	HMDB0000883	ENSG00000139163	ETNK1	FALSE
48391	MR-IVW	8328_9_ETNK1_EKI1	8328_9_ETNK1_EKI1	M01670	urea	2	-0.11886	0.192401	0.536727	DeCODE	Q9HBU6	Shin et al.	urea	HMDB0000294	ENSG00000139163	ETNK1	FALSE
48392	MR-IVW	8328_9_ETNK1_EKI1	8328_9_ETNK1_EKI1	M01712	cortisol	2	-0.221825	0.192422	0.248989	DeCODE	Q9HBU6	Shin et al.	cortisol	HMDB0000063	ENSG00000139163	ETNK1	FALSE
48393	MR-IVW	8328_9_ETNK1_EKI1	8328_9_ETNK1_EKI1	M01827	riboflavin (vitamin b2)	2	0.280772	0.417806	0.501574	DeCODE	Q9HBU6	Shin et al.	riboflavin (vitamin b2)	HMDB0000244	ENSG00000139163	ETNK1	FALSE
48394	MR-IVW	8328_9_ETNK1_EKI1	8328_9_ETNK1_EKI1	M02132	citrulline	2	0.0726919	0.192702	0.706007	DeCODE	Q9HBU6	Shin et al.	citrulline	HMDB0000904	ENSG00000139163	ETNK1	FALSE
48395	MR-IVW	8328_9_ETNK1_EKI1	8328_9_ETNK1_EKI1	M02137	biliverdin	2	-0.21923	0.246633	0.374063	DeCODE	Q9HBU6	Shin et al.	biliverdin	HMDB0001008	ENSG00000139163	ETNK1	FALSE
48396	MR-IVW	8328_9_ETNK1_EKI1	8328_9_ETNK1_EKI1	M02342	serotonin (5ht)	2	-0.0850521	0.216731	0.69474	DeCODE	Q9HBU6	Shin et al.	serotonin (5ht)	HMDB0000259	ENSG00000139163	ETNK1	FALSE
48397	MR-IVW	8328_9_ETNK1_EKI1	8328_9_ETNK1_EKI1	M03147	xanthine	2	-0.114451	0.204314	0.575364	DeCODE	Q9HBU6	Shin et al.	xanthine	HMDB0000292	ENSG00000139163	ETNK1	FALSE
48398	MR-IVW	8328_9_ETNK1_EKI1	8328_9_ETNK1_EKI1	M11438	phosphate	2	-0.0487519	0.192497	0.800067	DeCODE	Q9HBU6	Shin et al.	phosphate	HMDB0001429	ENSG00000139163	ETNK1	FALSE
48399	MR-IVW	8328_9_ETNK1_EKI1	8328_9_ETNK1_EKI1	M15122	glycerol	2	0.0150337	0.192353	0.937703	DeCODE	Q9HBU6	Shin et al.	glycerol	HMDB0000131	ENSG00000139163	ETNK1	FALSE
48400	MR-IVW	8328_9_ETNK1_EKI1	8328_9_ETNK1_EKI1	M15488	acetylphosphate	2	-0.361892	0.192386	0.0599616	DeCODE	Q9HBU6	Shin et al.	acetylphosphate	HMDB0001494	ENSG00000139163	ETNK1	FALSE
48401	MR-IVW	8328_9_ETNK1_EKI1	8328_9_ETNK1_EKI1	M15506	choline	2	-0.146846	0.1929	0.446505	DeCODE	Q9HBU6	Shin et al.	choline	HMDB0000097	ENSG00000139163	ETNK1	FALSE
48402	MR-IVW	8328_9_ETNK1_EKI1	8328_9_ETNK1_EKI1	M15630	n-acetylornithine	2	-0.0941693	0.195101	0.629331	DeCODE	Q9HBU6	Shin et al.	n-acetylornithine	HMDB0003357	ENSG00000139163	ETNK1	FALSE
48403	MR-IVW	8328_9_ETNK1_EKI1	8328_9_ETNK1_EKI1	M15677	3-methylhistidine	2	-0.027921	0.222349	0.90007	DeCODE	Q9HBU6	Shin et al.	3-methylhistidine	HMDB0000479	ENSG00000139163	ETNK1	FALSE
48404	MR-IVW	8328_9_ETNK1_EKI1	8328_9_ETNK1_EKI1	M15990	glycerophosphorylcholine (gpc)	2	-0.0590799	0.20027	0.767993	DeCODE	Q9HBU6	Shin et al.	glycerophosphorylcholine (gpc)	HMDB0000086	ENSG00000139163	ETNK1	FALSE
48405	MR-IVW	8328_9_ETNK1_EKI1	8328_9_ETNK1_EKI1	M15996	aspartate	2	-0.218372	0.19328	0.258553	DeCODE	Q9HBU6	Shin et al.	aspartate	HMDB0000191	ENSG00000139163	ETNK1	FALSE
48406	MR-IVW	8328_9_ETNK1_EKI1	8328_9_ETNK1_EKI1	M18254	paraxanthine	2	-0.0644652	0.196129	0.742391	DeCODE	Q9HBU6	Shin et al.	paraxanthine	HMDB0001860	ENSG00000139163	ETNK1	FALSE
48407	MR-IVW	8328_9_ETNK1_EKI1	8328_9_ETNK1_EKI1	M18467	eicosapentaenoate (epa; 20:5n3)	2	0.0250731	0.192145	0.896178	DeCODE	Q9HBU6	Shin et al.	eicosapentaenoate (epa; 20:5n3)	HMDB0001999	ENSG00000139163	ETNK1	FALSE
48408	MR-IVW	8328_9_ETNK1_EKI1	8328_9_ETNK1_EKI1	M18474	estrone 3-sulfate	2	0.131303	0.544616	0.809483	DeCODE	Q9HBU6	Shin et al.	estrone 3-sulfate	HMDB0001425	ENSG00000139163	ETNK1	FALSE
48409	MR-IVW	8328_9_ETNK1_EKI1	8328_9_ETNK1_EKI1	M18494	taurochenodeoxycholate	2	0.129025	0.22494	0.566241	DeCODE	Q9HBU6	Shin et al.	taurochenodeoxycholate	HMDB0000951	ENSG00000139163	ETNK1	FALSE
48410	MR-IVW	8328_9_ETNK1_EKI1	8328_9_ETNK1_EKI1	M19323	docosahexaenoate (dha; 22:6n3)	2	-0.0901483	0.192108	0.638885	DeCODE	Q9HBU6	Shin et al.	docosahexaenoate (dha; 22:6n3)	HMDB0002183	ENSG00000139163	ETNK1	FALSE
48411	MR-IVW	8328_9_ETNK1_EKI1	8328_9_ETNK1_EKI1	M19934	myo-inositol	2	-0.621959	0.192258	0.00121633	DeCODE	Q9HBU6	Shin et al.	myo-inositol	HMDB0000211	ENSG00000139163	ETNK1	FALSE
48412	MR-IVW	8328_9_ETNK1_EKI1	8328_9_ETNK1_EKI1	M20489	glucose	2	-0.265795	0.192694	0.167783	DeCODE	Q9HBU6	Shin et al.	glucose	HMDB0000122	ENSG00000139163	ETNK1	FALSE
48413	MR-IVW	8328_9_ETNK1_EKI1	8328_9_ETNK1_EKI1	M21044	2-hydroxybutyrate (ahb)	2	-0.205128	0.192162	0.285758	DeCODE	Q9HBU6	Shin et al.	2-hydroxybutyrate (ahb)	HMDB0000008	ENSG00000139163	ETNK1	FALSE
48414	MR-IVW	8328_9_ETNK1_EKI1	8328_9_ETNK1_EKI1	M22189	palmitoylcarnitine (c16)	2	-0.254996	0.193539	0.187657	DeCODE	Q9HBU6	Shin et al.	palmitoylcarnitine (c16)	HMDB0000222	ENSG00000139163	ETNK1	FALSE
48415	MR-IVW	8328_9_ETNK1_EKI1	8328_9_ETNK1_EKI1	M22842	cholate	2	0.258584	0.2204	0.240695	DeCODE	Q9HBU6	Shin et al.	cholate	HMDB0000619	ENSG00000139163	ETNK1	FALSE
48416	MR-IVW	8328_9_ETNK1_EKI1	8328_9_ETNK1_EKI1	M27716	bilirubin (z,z)	2	0.0331215	0.206242	0.872412	DeCODE	Q9HBU6	Shin et al.	bilirubin (z,z)	HMDB0000054	ENSG00000139163	ETNK1	FALSE
48417	MR-IVW	8328_9_ETNK1_EKI1	8328_9_ETNK1_EKI1	M27718	creatine	2	0.122768	0.227121	0.588824	DeCODE	Q9HBU6	Shin et al.	creatine	HMDB0000064	ENSG00000139163	ETNK1	FALSE
48418	MR-IVW	8328_9_ETNK1_EKI1	8328_9_ETNK1_EKI1	M31453	cysteine	2	0.0386304	0.193604	0.841845	DeCODE	Q9HBU6	Shin et al.	cysteine	HMDB0000574	ENSG00000139163	ETNK1	FALSE
48419	MR-IVW	8328_9_ETNK1_EKI1	8328_9_ETNK1_EKI1	M31454	cystine	2	0.200817	0.370404	0.58771	DeCODE	Q9HBU6	Shin et al.	cystine	HMDB0000192	ENSG00000139163	ETNK1	FALSE
48420	MR-IVW	8328_9_ETNK1_EKI1	8328_9_ETNK1_EKI1	M32198	acetylcarnitine (c2)	2	-0.241334	0.192288	0.209455	DeCODE	Q9HBU6	Shin et al.	acetylcarnitine (c2)	HMDB0000201	ENSG00000139163	ETNK1	FALSE
48421	MR-IVW	8328_9_ETNK1_EKI1	8328_9_ETNK1_EKI1	M32315	serine	2	-0.0079957	0.192389	0.966849	DeCODE	Q9HBU6	Shin et al.	serine	HMDB0000187	ENSG00000139163	ETNK1	FALSE
48422	MR-IVW	8328_9_ETNK1_EKI1	8328_9_ETNK1_EKI1	M32319	trans-4-hydroxyproline	2	-0.133994	0.192286	0.485897	DeCODE	Q9HBU6	Shin et al.	trans-4-hydroxyproline	HMDB0000725	ENSG00000139163	ETNK1	FALSE
48423	MR-IVW	8328_9_ETNK1_EKI1	8328_9_ETNK1_EKI1	M32322	glutamate	2	-0.266975	0.19227	0.164971	DeCODE	Q9HBU6	Shin et al.	glutamate	HMDB0000148	ENSG00000139163	ETNK1	FALSE
48424	MR-IVW	8328_9_ETNK1_EKI1	8328_9_ETNK1_EKI1	M32338	glycine	2	0.156241	0.192296	0.416504	DeCODE	Q9HBU6	Shin et al.	glycine	HMDB0000123	ENSG00000139163	ETNK1	FALSE
48425	MR-IVW	8328_9_ETNK1_EKI1	8328_9_ETNK1_EKI1	M32339	alanine	2	-0.0805037	0.192445	0.675712	DeCODE	Q9HBU6	Shin et al.	alanine	HMDB0000161	ENSG00000139163	ETNK1	FALSE
48426	MR-IVW	8328_9_ETNK1_EKI1	8328_9_ETNK1_EKI1	M32425	dehydroepiandrosterone sulfate (dhea-s)	2	-0.0351777	0.192427	0.854946	DeCODE	Q9HBU6	Shin et al.	dehydroepiandrosterone sulfate (dhea-s)	HMDB0001032	ENSG00000139163	ETNK1	FALSE
48427	MR-IVW	8328_9_ETNK1_EKI1	8328_9_ETNK1_EKI1	M32458	oleamide	2	-0.0767086	0.198899	0.699743	DeCODE	Q9HBU6	Shin et al.	oleamide	HMDB0002117	ENSG00000139163	ETNK1	FALSE
48428	MR-IVW	8328_9_ETNK1_EKI1	8328_9_ETNK1_EKI1	M32593	heme	2	0.839269	0.213574	8.50734e-05	DeCODE	Q9HBU6	Shin et al.	heme	HMDB0003178	ENSG00000139163	ETNK1	FALSE
48429	MR-IVW	8328_9_ETNK1_EKI1	8328_9_ETNK1_EKI1	M33453	alpha-ketoglutarate	2	-0.097495	0.218086	0.65484	DeCODE	Q9HBU6	Shin et al.	alpha-ketoglutarate	HMDB0000208	ENSG00000139163	ETNK1	FALSE
48430	MR-IVW	8328_9_ETNK1_EKI1	8328_9_ETNK1_EKI1	M34106	bilirubin (e,z or z,e)*	2	-0.428164	0.234115	0.0674209	DeCODE	Q9HBU6	Shin et al.	bilirubin (e,z or z,e)*	HMDB0000488	ENSG00000139163	ETNK1	FALSE
48431	MR-IVW	8328_9_ETNK1_EKI1	8328_9_ETNK1_EKI1	M34283	asparagine	2	-0.325137	0.192792	0.0917066	DeCODE	Q9HBU6	Shin et al.	asparagine	HMDB0000168	ENSG00000139163	ETNK1	FALSE
48432	MR-IVW	8328_9_ETNK1_EKI1	8328_9_ETNK1_EKI1	bioa_001	alanine	2	0.047684	0.0563143	0.397136	DeCODE	Q9HBU6	Lotta et al.	alanine	HMDB0000161	ENSG00000139163	ETNK1	FALSE
48433	MR-IVW	8328_9_ETNK1_EKI1	8328_9_ETNK1_EKI1	bioa_002	arginine	2	0.119115	0.0940932	0.205538	DeCODE	Q9HBU6	Lotta et al.	arginine	HMDB0000517	ENSG00000139163	ETNK1	FALSE
48434	MR-IVW	8328_9_ETNK1_EKI1	8328_9_ETNK1_EKI1	bioa_003	asparagine	2	-0.0725968	0.093792	0.438919	DeCODE	Q9HBU6	Lotta et al.	asparagine	HMDB0000168	ENSG00000139163	ETNK1	FALSE
48435	MR-IVW	8328_9_ETNK1_EKI1	8328_9_ETNK1_EKI1	bioa_004	aspartate	2	-0.13379	0.0940147	0.154714	DeCODE	Q9HBU6	Lotta et al.	aspartate	HMDB0000191	ENSG00000139163	ETNK1	FALSE
48436	MR-IVW	8328_9_ETNK1_EKI1	8328_9_ETNK1_EKI1	bioa_005	citrulline	2	-0.0332827	0.0937644	0.722619	DeCODE	Q9HBU6	Lotta et al.	citrulline	HMDB0000904	ENSG00000139163	ETNK1	FALSE
48437	MR-IVW	8328_9_ETNK1_EKI1	8328_9_ETNK1_EKI1	bioa_006	glutamine	2	0.0152544	0.0565097	0.787204	DeCODE	Q9HBU6	Lotta et al.	glutamine	HMDB0000641	ENSG00000139163	ETNK1	FALSE
48438	MR-IVW	8328_9_ETNK1_EKI1	8328_9_ETNK1_EKI1	bioa_007	glutamate	2	-0.178619	0.0937	0.0566137	DeCODE	Q9HBU6	Lotta et al.	glutamate	HMDB0000148	ENSG00000139163	ETNK1	FALSE
48439	MR-IVW	8328_9_ETNK1_EKI1	8328_9_ETNK1_EKI1	bioa_008	glycine	2	0.0599069	0.0585448	0.306182	DeCODE	Q9HBU6	Lotta et al.	glycine	HMDB0000123	ENSG00000139163	ETNK1	FALSE
48440	MR-IVW	8328_9_ETNK1_EKI1	8328_9_ETNK1_EKI1	bioa_009	histidine	2	0.117421	0.0580199	0.0429894	DeCODE	Q9HBU6	Lotta et al.	histidine	HMDB0000177	ENSG00000139163	ETNK1	FALSE
48441	MR-IVW	8328_9_ETNK1_EKI1	8328_9_ETNK1_EKI1	bioa_013	methionine	2	0.00947586	0.0937244	0.919468	DeCODE	Q9HBU6	Lotta et al.	methionine	HMDB0000696	ENSG00000139163	ETNK1	FALSE
48442	MR-IVW	8328_9_ETNK1_EKI1	8328_9_ETNK1_EKI1	bioa_014	ornithine	2	-0.09685	0.0937946	0.301803	DeCODE	Q9HBU6	Lotta et al.	ornithine	HMDB0000214	ENSG00000139163	ETNK1	FALSE
48443	MR-IVW	8328_9_ETNK1_EKI1	8328_9_ETNK1_EKI1	bioa_015	phenylethylamine	2	-0.281525	0.178148	0.114041	DeCODE	Q9HBU6	Lotta et al.	phenylethylamine	HMDB0012275	ENSG00000139163	ETNK1	FALSE
48444	MR-IVW	8328_9_ETNK1_EKI1	8328_9_ETNK1_EKI1	bioa_016	phenylalanine	2	0.091587	0.0570221	0.108237	DeCODE	Q9HBU6	Lotta et al.	phenylalanine	HMDB0000159	ENSG00000139163	ETNK1	FALSE
48445	MR-IVW	8328_9_ETNK1_EKI1	8328_9_ETNK1_EKI1	bioa_018	serine	2	0.0283308	0.0937424	0.762485	DeCODE	Q9HBU6	Lotta et al.	serine	HMDB0000187	ENSG00000139163	ETNK1	FALSE
48446	MR-IVW	8328_9_ETNK1_EKI1	8328_9_ETNK1_EKI1	bioa_019	threonine	2	0.159234	0.0963884	0.0985338	DeCODE	Q9HBU6	Lotta et al.	threonine	HMDB0000167	ENSG00000139163	ETNK1	FALSE
48447	MR-IVW	8328_9_ETNK1_EKI1	8328_9_ETNK1_EKI1	bioa_020	tryptophan	2	-0.103239	0.0937108	0.270604	DeCODE	Q9HBU6	Lotta et al.	tryptophan	HMDB0000929	ENSG00000139163	ETNK1	FALSE
48448	MR-IVW	8328_9_ETNK1_EKI1	8328_9_ETNK1_EKI1	bioa_021	tyrosine	2	-0.00301272	0.0562828	0.957311	DeCODE	Q9HBU6	Lotta et al.	tyrosine	HMDB0000158	ENSG00000139163	ETNK1	FALSE
48449	MR-IVW	8328_9_ETNK1_EKI1	8328_9_ETNK1_EKI1	bioa_022	valine	2	-0.0329488	0.0565682	0.560256	DeCODE	Q9HBU6	Lotta et al.	valine	HMDB0000883	ENSG00000139163	ETNK1	FALSE
48450	MR-IVW	8328_9_ETNK1_EKI1	8328_9_ETNK1_EKI1	bioa_023	n-acetylornithine	2	-0.0123736	0.0941429	0.895432	DeCODE	Q9HBU6	Lotta et al.	n-acetylornithine	HMDB0003357	ENSG00000139163	ETNK1	FALSE
48451	MR-IVW	8328_9_ETNK1_EKI1	8328_9_ETNK1_EKI1	bioa_030	trans-hydroxyproline	2	-0.0184276	0.0938283	0.8443	DeCODE	Q9HBU6	Lotta et al.	trans-hydroxyproline	HMDB0000725	ENSG00000139163	ETNK1	FALSE
48452	MR-IVW	8328_9_ETNK1_EKI1	8328_9_ETNK1_EKI1	bioa_031	sarcosine	2	0.0522528	0.10896	0.631541	DeCODE	Q9HBU6	Lotta et al.	sarcosine	HMDB0000271	ENSG00000139163	ETNK1	FALSE
48453	MR-IVW	8328_9_ETNK1_EKI1	8328_9_ETNK1_EKI1	bioa_032	serotonin	2	-0.204145	0.119971	0.0888259	DeCODE	Q9HBU6	Lotta et al.	serotonin	HMDB0000259	ENSG00000139163	ETNK1	FALSE
48454	MR-IVW	8328_9_ETNK1_EKI1	8328_9_ETNK1_EKI1	bioa_033	spermidine	2	-0.0130611	0.127631	0.918491	DeCODE	Q9HBU6	Lotta et al.	spermidine	HMDB0001257	ENSG00000139163	ETNK1	FALSE
48455	MR-IVW	8328_9_ETNK1_EKI1	8328_9_ETNK1_EKI1	bior_002	acetylcarnitine (c2)	2	-0.19086	0.093658	0.0415665	DeCODE	Q9HBU6	Lotta et al.	acetylcarnitine (c2)	HMDB0000201	ENSG00000139163	ETNK1	FALSE
48456	MR-IVW	8328_9_ETNK1_EKI1	8328_9_ETNK1_EKI1	bior_031	hexadecanoylcarnitine	2	-0.0774599	0.0938023	0.40893	DeCODE	Q9HBU6	Lotta et al.	hexadecanoylcarnitine	HMDB0000222	ENSG00000139163	ETNK1	FALSE
48457	MR-IVW	8328_9_ETNK1_EKI1	8328_9_ETNK1_EKI1	met-d-Acetate	acetate	2	-0.00133165	0.0486258	0.978152	DeCODE	Q9HBU6	Borges et al.	acetate	HMDB0000042	ENSG00000139163	ETNK1	FALSE
48458	MR-IVW	8328_9_ETNK1_EKI1	8328_9_ETNK1_EKI1	met-d-Acetoacetate	acetoacetate	2	0.0177678	0.0486192	0.714777	DeCODE	Q9HBU6	Borges et al.	acetoacetate	HMDB0000060	ENSG00000139163	ETNK1	FALSE
48459	MR-IVW	8328_9_ETNK1_EKI1	8328_9_ETNK1_EKI1	met-d-Ala	alanine	2	0.0323246	0.0486198	0.506151	DeCODE	Q9HBU6	Borges et al.	alanine	HMDB0000161	ENSG00000139163	ETNK1	FALSE
48460	MR-IVW	8328_9_ETNK1_EKI1	8328_9_ETNK1_EKI1	met-d-Citrate	citrate	2	-0.0959903	0.0486216	0.0483553	DeCODE	Q9HBU6	Borges et al.	citrate	HMDB0000094	ENSG00000139163	ETNK1	FALSE
48461	MR-IVW	8328_9_ETNK1_EKI1	8328_9_ETNK1_EKI1	met-d-Gln	glutamine	2	0.0429285	0.0486884	0.377939	DeCODE	Q9HBU6	Borges et al.	glutamine	HMDB0000641	ENSG00000139163	ETNK1	FALSE
48462	MR-IVW	8328_9_ETNK1_EKI1	8328_9_ETNK1_EKI1	met-d-Glucose	glucose	2	0.0356447	0.0486634	0.46388	DeCODE	Q9HBU6	Borges et al.	glucose	HMDB0000122	ENSG00000139163	ETNK1	FALSE
48463	MR-IVW	8328_9_ETNK1_EKI1	8328_9_ETNK1_EKI1	met-d-Gly	glycine	2	0.115179	0.0486408	0.0178872	DeCODE	Q9HBU6	Borges et al.	glycine	HMDB0000123	ENSG00000139163	ETNK1	FALSE
48464	MR-IVW	8328_9_ETNK1_EKI1	8328_9_ETNK1_EKI1	met-d-His	histidine	2	-0.0489567	0.0486576	0.314345	DeCODE	Q9HBU6	Borges et al.	histidine	HMDB0000177	ENSG00000139163	ETNK1	FALSE
48465	MR-IVW	8328_9_ETNK1_EKI1	8328_9_ETNK1_EKI1	met-d-LA	linoleate (18:2n6)	2	0.0703563	0.0486351	0.148004	DeCODE	Q9HBU6	Borges et al.	linoleate (18:2n6)	HMDB0006270,HMDB0000673	ENSG00000139163	ETNK1	FALSE
48466	MR-IVW	8328_9_ETNK1_EKI1	8328_9_ETNK1_EKI1	met-d-Phe	phenylalanine	2	0.0736654	0.0486299	0.129818	DeCODE	Q9HBU6	Borges et al.	phenylalanine	HMDB0000159	ENSG00000139163	ETNK1	FALSE
48467	MR-IVW	8328_9_ETNK1_EKI1	8328_9_ETNK1_EKI1	met-d-Pyruvate	pyruvate	2	0.010102	0.0486888	0.835634	DeCODE	Q9HBU6	Borges et al.	pyruvate	HMDB0000243	ENSG00000139163	ETNK1	FALSE
48468	MR-IVW	8328_9_ETNK1_EKI1	8328_9_ETNK1_EKI1	met-d-Tyr	tyrosine	2	0.0592312	0.048654	0.223453	DeCODE	Q9HBU6	Borges et al.	tyrosine	HMDB0000158	ENSG00000139163	ETNK1	FALSE
48469	MR-IVW	8328_9_ETNK1_EKI1	8328_9_ETNK1_EKI1	met-d-Val	valine	2	0.0582975	0.0486248	0.230556	DeCODE	Q9HBU6	Borges et al.	valine	HMDB0000883	ENSG00000139163	ETNK1	FALSE
48470	MR-IVW	8396_42_FAAH2_FAAH2	8396_42_FAAH2_FAAH2	GCST90199627	n-alpha-acetylornithine	1	-0.48098	0.293278	0.101002	DeCODE	Q6GMR7	Chen et al.	n-alpha-acetylornithine	HMDB0003357	ENSG00000165591	FAAH2	FALSE
48471	MR-IVW	8396_42_FAAH2_FAAH2	8396_42_FAAH2_FAAH2	GCST90199628	3-methylhistidine	1	-0.139582	0.24124	0.562858	DeCODE	Q6GMR7	Chen et al.	3-methylhistidine	HMDB0000479	ENSG00000165591	FAAH2	FALSE
48472	MR-IVW	8396_42_FAAH2_FAAH2	8396_42_FAAH2_FAAH2	GCST90199629	glycerophosphorylcholine (gpc)	1	0.070418	0.242372	0.771406	DeCODE	Q6GMR7	Chen et al.	glycerophosphorylcholine (gpc)	HMDB0000086	ENSG00000165591	FAAH2	FALSE
48473	MR-IVW	8396_42_FAAH2_FAAH2	8396_42_FAAH2_FAAH2	GCST90199637	n-acetylglutamate	1	0.165767	0.248653	0.50499	DeCODE	Q6GMR7	Chen et al.	n-acetylglutamate	HMDB0001138	ENSG00000165591	FAAH2	FALSE
48474	MR-IVW	8396_42_FAAH2_FAAH2	8396_42_FAAH2_FAAH2	GCST90199651	docosahexaenoate (dha; 22:6n3)	1	-0.14272	0.241386	0.55435	DeCODE	Q6GMR7	Chen et al.	docosahexaenoate (dha; 22:6n3)	HMDB0002183	ENSG00000165591	FAAH2	FALSE
48475	MR-IVW	8396_42_FAAH2_FAAH2	8396_42_FAAH2_FAAH2	GCST90199652	1-stearoyl-2-oleoyl-gps (18:0/18:1)	1	-0.11589	0.244721	0.635815	DeCODE	Q6GMR7	Chen et al.	1-stearoyl-2-oleoyl-gps (18:0/18:1)	HMDB0010163	ENSG00000165591	FAAH2	FALSE
48476	MR-IVW	8396_42_FAAH2_FAAH2	8396_42_FAAH2_FAAH2	GCST90199654	paraxanthine	1	-0.105389	0.248054	0.670938	DeCODE	Q6GMR7	Chen et al.	paraxanthine	HMDB0001860	ENSG00000165591	FAAH2	FALSE
48477	MR-IVW	8396_42_FAAH2_FAAH2	8396_42_FAAH2_FAAH2	GCST90199665	n-acetylaspartate (naa)	1	-0.323344	0.243297	0.183845	DeCODE	Q6GMR7	Chen et al.	n-acetylaspartate (naa)	HMDB0000812	ENSG00000165591	FAAH2	FALSE
48478	MR-IVW	8396_42_FAAH2_FAAH2	8396_42_FAAH2_FAAH2	GCST90199666	palmitoylcarnitine (c16)	1	0.319021	0.241701	0.186869	DeCODE	Q6GMR7	Chen et al.	palmitoylcarnitine (c16)	HMDB0000222	ENSG00000165591	FAAH2	FALSE
48479	MR-IVW	8396_42_FAAH2_FAAH2	8396_42_FAAH2_FAAH2	GCST90199669	acetylcarnitine (c2)	1	0.252282	0.241623	0.296434	DeCODE	Q6GMR7	Chen et al.	acetylcarnitine (c2)	HMDB0000201	ENSG00000165591	FAAH2	FALSE
48480	MR-IVW	8396_42_FAAH2_FAAH2	8396_42_FAAH2_FAAH2	GCST90199673	dehydroepiandrosterone sulfate (dhea-s)	1	-0.0076085	0.242138	0.974933	DeCODE	Q6GMR7	Chen et al.	dehydroepiandrosterone sulfate (dhea-s)	HMDB0001032	ENSG00000165591	FAAH2	FALSE
48481	MR-IVW	8396_42_FAAH2_FAAH2	8396_42_FAAH2_FAAH2	GCST90199691	1-methylhistidine	1	0.227511	0.242154	0.347459	DeCODE	Q6GMR7	Chen et al.	1-methylhistidine	HMDB0000001	ENSG00000165591	FAAH2	FALSE
48482	MR-IVW	8396_42_FAAH2_FAAH2	8396_42_FAAH2_FAAH2	GCST90199845	sphinganine-1-phosphate	1	0.00261394	0.243653	0.99144	DeCODE	Q6GMR7	Chen et al.	sphinganine-1-phosphate	HMDB0001383	ENSG00000165591	FAAH2	FALSE
48483	MR-IVW	8396_42_FAAH2_FAAH2	8396_42_FAAH2_FAAH2	GCST90199896	sulfate*	1	0.198771	0.242099	0.411628	DeCODE	Q6GMR7	Chen et al.	sulfate*	HMDB01448	ENSG00000165591	FAAH2	FALSE
48484	MR-IVW	8396_42_FAAH2_FAAH2	8396_42_FAAH2_FAAH2	GCST90199972	sphingomyelin (d18:1/24:1, d18:2/24:0)*	1	-0.0745179	0.241565	0.757717	DeCODE	Q6GMR7	Chen et al.	sphingomyelin (d18:1/24:1, d18:2/24:0)*	HMDB0012107	ENSG00000165591	FAAH2	FALSE
48485	MR-IVW	8396_42_FAAH2_FAAH2	8396_42_FAAH2_FAAH2	GCST90200001	sphingomyelin (d18:1/20:0, d16:1/22:0)*	1	-0.0436774	0.241712	0.856603	DeCODE	Q6GMR7	Chen et al.	sphingomyelin (d18:1/20:0, d16:1/22:0)*	HMDB0012102	ENSG00000165591	FAAH2	FALSE
48486	MR-IVW	8396_42_FAAH2_FAAH2	8396_42_FAAH2_FAAH2	GCST90200049	myristoyl dihydrosphingomyelin (d18:0/14:0)*	1	-0.0844582	0.241754	0.726823	DeCODE	Q6GMR7	Chen et al.	myristoyl dihydrosphingomyelin (d18:0/14:0)*	HMDB0012085	ENSG00000165591	FAAH2	FALSE
48487	MR-IVW	8396_42_FAAH2_FAAH2	8396_42_FAAH2_FAAH2	GCST90200056	sphingomyelin (d18:0/18:0, d19:0/17:0)*	1	0.166075	0.241457	0.491576	DeCODE	Q6GMR7	Chen et al.	sphingomyelin (d18:0/18:0, d19:0/17:0)*	HMDB0012087	ENSG00000165591	FAAH2	FALSE
48488	MR-IVW	8396_42_FAAH2_FAAH2	8396_42_FAAH2_FAAH2	GCST90200279	pantothenate	1	0.0768915	0.242638	0.751321	DeCODE	Q6GMR7	Chen et al.	pantothenate	HMDB0000210	ENSG00000165591	FAAH2	FALSE
48489	MR-IVW	8396_42_FAAH2_FAAH2	8396_42_FAAH2_FAAH2	GCST90200281	phosphoethanolamine	1	-0.328021	0.241744	0.174815	DeCODE	Q6GMR7	Chen et al.	phosphoethanolamine	HMDB0000224	ENSG00000165591	FAAH2	FALSE
48490	MR-IVW	8396_42_FAAH2_FAAH2	8396_42_FAAH2_FAAH2	GCST90200283	3-ureidopropionate	1	-0.305431	0.252869	0.2271	DeCODE	Q6GMR7	Chen et al.	3-ureidopropionate	HMDB0000026	ENSG00000165591	FAAH2	FALSE
48491	MR-IVW	8396_42_FAAH2_FAAH2	8396_42_FAAH2_FAAH2	GCST90200291	sarcosine	1	-0.0396384	0.242211	0.870005	DeCODE	Q6GMR7	Chen et al.	sarcosine	HMDB0000271	ENSG00000165591	FAAH2	FALSE
48492	MR-IVW	8396_42_FAAH2_FAAH2	8396_42_FAAH2_FAAH2	GCST90200292	trans-4-hydroxyproline	1	-0.0542642	0.241785	0.822421	DeCODE	Q6GMR7	Chen et al.	trans-4-hydroxyproline	HMDB0000725	ENSG00000165591	FAAH2	FALSE
48493	MR-IVW	8396_42_FAAH2_FAAH2	8396_42_FAAH2_FAAH2	GCST90200293	thyroxine	1	0.099416	0.241637	0.680759	DeCODE	Q6GMR7	Chen et al.	thyroxine	HMDB0000248	ENSG00000165591	FAAH2	FALSE
48494	MR-IVW	8396_42_FAAH2_FAAH2	8396_42_FAAH2_FAAH2	GCST90200296	methyl indole-3-acetate	1	0.0146227	0.261921	0.955478	DeCODE	Q6GMR7	Chen et al.	methyl indole-3-acetate	HMDB0029738	ENSG00000165591	FAAH2	FALSE
48495	MR-IVW	8396_42_FAAH2_FAAH2	8396_42_FAAH2_FAAH2	GCST90200304	citrate	1	-0.133783	0.241664	0.579858	DeCODE	Q6GMR7	Chen et al.	citrate	HMDB0000094	ENSG00000165591	FAAH2	FALSE
48496	MR-IVW	8396_42_FAAH2_FAAH2	8396_42_FAAH2_FAAH2	GCST90200306	butyrate/isobutyrate (4:0)	1	0.0651638	0.245502	0.790677	DeCODE	Q6GMR7	Chen et al.	butyrate/isobutyrate (4:0)	HMDB0000039	ENSG00000165591	FAAH2	FALSE
48497	MR-IVW	8396_42_FAAH2_FAAH2	8396_42_FAAH2_FAAH2	GCST90200314	n-acetylneuraminate	1	0.348969	0.24252	0.150171	DeCODE	Q6GMR7	Chen et al.	n-acetylneuraminate	HMDB0000230	ENSG00000165591	FAAH2	FALSE
48498	MR-IVW	8396_42_FAAH2_FAAH2	8396_42_FAAH2_FAAH2	GCST90200318	acetoacetate	1	0.0342147	0.264741	0.897169	DeCODE	Q6GMR7	Chen et al.	acetoacetate	HMDB0000060	ENSG00000165591	FAAH2	FALSE
48499	MR-IVW	8396_42_FAAH2_FAAH2	8396_42_FAAH2_FAAH2	GCST90200319	cys-gly, oxidized	1	-0.109634	0.241724	0.650151	DeCODE	Q6GMR7	Chen et al.	cys-gly, oxidized	HMDB0000078	ENSG00000165591	FAAH2	FALSE
48500	MR-IVW	8396_42_FAAH2_FAAH2	8396_42_FAAH2_FAAH2	GCST90200321	cholate	1	-0.15816	0.247232	0.522352	DeCODE	Q6GMR7	Chen et al.	cholate	HMDB0000619	ENSG00000165591	FAAH2	FALSE
48501	MR-IVW	8396_42_FAAH2_FAAH2	8396_42_FAAH2_FAAH2	GCST90200323	creatine	1	0.0329518	0.241303	0.891381	DeCODE	Q6GMR7	Chen et al.	creatine	HMDB0000064	ENSG00000165591	FAAH2	FALSE
48502	MR-IVW	8396_42_FAAH2_FAAH2	8396_42_FAAH2_FAAH2	GCST90200325	glycerol	1	0.118982	0.2413	0.62195	DeCODE	Q6GMR7	Chen et al.	glycerol	HMDB0000131	ENSG00000165591	FAAH2	FALSE
48503	MR-IVW	8396_42_FAAH2_FAAH2	8396_42_FAAH2_FAAH2	GCST90200327	choline	1	0.0365964	0.241639	0.87962	DeCODE	Q6GMR7	Chen et al.	choline	HMDB0000097	ENSG00000165591	FAAH2	FALSE
48504	MR-IVW	8396_42_FAAH2_FAAH2	8396_42_FAAH2_FAAH2	GCST90200335	stearoyl sphingomyelin (d18:1/18:0)	1	-0.157166	0.241691	0.515514	DeCODE	Q6GMR7	Chen et al.	stearoyl sphingomyelin (d18:1/18:0)	HMDB0001348	ENSG00000165591	FAAH2	FALSE
48505	MR-IVW	8396_42_FAAH2_FAAH2	8396_42_FAAH2_FAAH2	GCST90200336	n-palmitoyl-sphingosine (d18:1/16:0)	1	0.104831	0.241578	0.664329	DeCODE	Q6GMR7	Chen et al.	n-palmitoyl-sphingosine (d18:1/16:0)	HMDB0004949	ENSG00000165591	FAAH2	FALSE
48506	MR-IVW	8396_42_FAAH2_FAAH2	8396_42_FAAH2_FAAH2	GCST90200337	taurochenodeoxycholate	1	0.0730902	0.244829	0.765295	DeCODE	Q6GMR7	Chen et al.	taurochenodeoxycholate	HMDB0000951	ENSG00000165591	FAAH2	FALSE
48507	MR-IVW	8396_42_FAAH2_FAAH2	8396_42_FAAH2_FAAH2	GCST90200341	n-stearoyl-sphingosine (d18:1/18:0)*	1	0.274916	0.241737	0.255433	DeCODE	Q6GMR7	Chen et al.	n-stearoyl-sphingosine (d18:1/18:0)*	HMDB0004950	ENSG00000165591	FAAH2	FALSE
48508	MR-IVW	8396_42_FAAH2_FAAH2	8396_42_FAAH2_FAAH2	GCST90200345	s-adenosylhomocysteine (sah)	1	0.759065	0.280089	0.00672651	DeCODE	Q6GMR7	Chen et al.	s-adenosylhomocysteine (sah)	HMDB00939	ENSG00000165591	FAAH2	FALSE
48509	MR-IVW	8396_42_FAAH2_FAAH2	8396_42_FAAH2_FAAH2	GCST90200348	quinolinate	1	0.130255	0.242502	0.591178	DeCODE	Q6GMR7	Chen et al.	quinolinate	HMDB0000232	ENSG00000165591	FAAH2	FALSE
48510	MR-IVW	8396_42_FAAH2_FAAH2	8396_42_FAAH2_FAAH2	GCST90200349	eicosapentaenoate (epa; 20:5n3)	1	-0.140179	0.241707	0.561947	DeCODE	Q6GMR7	Chen et al.	eicosapentaenoate (epa; 20:5n3)	HMDB0001999	ENSG00000165591	FAAH2	FALSE
48511	MR-IVW	8396_42_FAAH2_FAAH2	8396_42_FAAH2_FAAH2	GCST90200351	n-acetylputrescine	1	0.0377487	0.241917	0.876002	DeCODE	Q6GMR7	Chen et al.	n-acetylputrescine	HMDB0002064	ENSG00000165591	FAAH2	FALSE
48512	MR-IVW	8396_42_FAAH2_FAAH2	8396_42_FAAH2_FAAH2	GCST90200354	linoleate (18:2n6)	1	-0.022411	0.241668	0.926115	DeCODE	Q6GMR7	Chen et al.	linoleate (18:2n6)	HMDB0006270,HMDB0000673	ENSG00000165591	FAAH2	FALSE
48513	MR-IVW	8396_42_FAAH2_FAAH2	8396_42_FAAH2_FAAH2	GCST90200355	adenosine 5'-diphosphate (adp)	1	-0.154618	0.323586	0.632775	DeCODE	Q6GMR7	Chen et al.	adenosine 5'-diphosphate (adp)	HMDB0001341	ENSG00000165591	FAAH2	FALSE
48514	MR-IVW	8396_42_FAAH2_FAAH2	8396_42_FAAH2_FAAH2	GCST90200356	adenosine 5'-monophosphate (amp)	1	0.00809789	0.242285	0.973337	DeCODE	Q6GMR7	Chen et al.	adenosine 5'-monophosphate (amp)	HMDB0000045	ENSG00000165591	FAAH2	FALSE
48515	MR-IVW	8396_42_FAAH2_FAAH2	8396_42_FAAH2_FAAH2	GCST90200358	arachidonate (20:4n6)	1	-0.204587	0.241483	0.396878	DeCODE	Q6GMR7	Chen et al.	arachidonate (20:4n6)	HMDB0001043	ENSG00000165591	FAAH2	FALSE
48516	MR-IVW	8396_42_FAAH2_FAAH2	8396_42_FAAH2_FAAH2	GCST90200359	5-methylthioadenosine (mta)	1	0.0885379	0.242401	0.714922	DeCODE	Q6GMR7	Chen et al.	5-methylthioadenosine (mta)	HMDB0001173	ENSG00000165591	FAAH2	FALSE
48517	MR-IVW	8396_42_FAAH2_FAAH2	8396_42_FAAH2_FAAH2	GCST90200361	beta-alanine	1	0.0315389	0.243833	0.897083	DeCODE	Q6GMR7	Chen et al.	beta-alanine	HMDB0000056	ENSG00000165591	FAAH2	FALSE
48518	MR-IVW	8396_42_FAAH2_FAAH2	8396_42_FAAH2_FAAH2	GCST90200362	succinate	1	-0.0187611	0.246444	0.939318	DeCODE	Q6GMR7	Chen et al.	succinate	HMDB0000254	ENSG00000165591	FAAH2	FALSE
48519	MR-IVW	8396_42_FAAH2_FAAH2	8396_42_FAAH2_FAAH2	GCST90200363	choline phosphate	1	-0.23798	0.241874	0.325163	DeCODE	Q6GMR7	Chen et al.	choline phosphate	HMDB0001565	ENSG00000165591	FAAH2	FALSE
48520	MR-IVW	8396_42_FAAH2_FAAH2	8396_42_FAAH2_FAAH2	GCST90200364	cysteinylglycine	1	-0.0248477	0.242344	0.918335	DeCODE	Q6GMR7	Chen et al.	cysteinylglycine	HMDB0000078	ENSG00000165591	FAAH2	FALSE
48521	MR-IVW	8396_42_FAAH2_FAAH2	8396_42_FAAH2_FAAH2	GCST90200365	phenylpyruvate	1	0.0604073	0.241946	0.80284	DeCODE	Q6GMR7	Chen et al.	phenylpyruvate	HMDB0000205	ENSG00000165591	FAAH2	FALSE
48522	MR-IVW	8396_42_FAAH2_FAAH2	8396_42_FAAH2_FAAH2	GCST90200368	cholesterol	1	0.203179	0.241687	0.400533	DeCODE	Q6GMR7	Chen et al.	cholesterol	HMDB0000067	ENSG00000165591	FAAH2	FALSE
48523	MR-IVW	8396_42_FAAH2_FAAH2	8396_42_FAAH2_FAAH2	GCST90200369	2-hydroxyphenylacetate	1	0.0677284	0.252541	0.788555	DeCODE	Q6GMR7	Chen et al.	2-hydroxyphenylacetate	HMDB0000669	ENSG00000165591	FAAH2	FALSE
48524	MR-IVW	8396_42_FAAH2_FAAH2	8396_42_FAAH2_FAAH2	GCST90200370	aspartate	1	0.0420207	0.24177	0.862019	DeCODE	Q6GMR7	Chen et al.	aspartate	HMDB0000191	ENSG00000165591	FAAH2	FALSE
48525	MR-IVW	8396_42_FAAH2_FAAH2	8396_42_FAAH2_FAAH2	GCST90200372	arginine	1	-0.173411	0.241998	0.473634	DeCODE	Q6GMR7	Chen et al.	arginine	HMDB0000517	ENSG00000165591	FAAH2	FALSE
48526	MR-IVW	8396_42_FAAH2_FAAH2	8396_42_FAAH2_FAAH2	GCST90200374	sphinganine	1	0.411936	0.254782	0.105918	DeCODE	Q6GMR7	Chen et al.	sphinganine	HMDB0000269	ENSG00000165591	FAAH2	FALSE
48527	MR-IVW	8396_42_FAAH2_FAAH2	8396_42_FAAH2_FAAH2	GCST90200376	flavin adenine dinucleotide (fad)	1	0.438882	0.277613	0.113898	DeCODE	Q6GMR7	Chen et al.	flavin adenine dinucleotide (fad)	HMDB0001248	ENSG00000165591	FAAH2	FALSE
48528	MR-IVW	8396_42_FAAH2_FAAH2	8396_42_FAAH2_FAAH2	GCST90200377	histidine	1	-0.16817	0.242204	0.487476	DeCODE	Q6GMR7	Chen et al.	histidine	HMDB0000177	ENSG00000165591	FAAH2	FALSE
48529	MR-IVW	8396_42_FAAH2_FAAH2	8396_42_FAAH2_FAAH2	GCST90200378	cortisol	1	-0.333522	0.242627	0.169246	DeCODE	Q6GMR7	Chen et al.	cortisol	HMDB0000063	ENSG00000165591	FAAH2	FALSE
48530	MR-IVW	8396_42_FAAH2_FAAH2	8396_42_FAAH2_FAAH2	GCST90200379	hypotaurine	1	-0.0871031	0.242372	0.719312	DeCODE	Q6GMR7	Chen et al.	hypotaurine	HMDB0000965	ENSG00000165591	FAAH2	FALSE
48531	MR-IVW	8396_42_FAAH2_FAAH2	8396_42_FAAH2_FAAH2	GCST90200382	cystine	1	-0.323515	0.242865	0.182836	DeCODE	Q6GMR7	Chen et al.	cystine	HMDB0000192	ENSG00000165591	FAAH2	FALSE
48532	MR-IVW	8396_42_FAAH2_FAAH2	8396_42_FAAH2_FAAH2	GCST90200383	cystathionine	1	-0.148476	0.245344	0.545062	DeCODE	Q6GMR7	Chen et al.	cystathionine	HMDB0000099	ENSG00000165591	FAAH2	FALSE
48533	MR-IVW	8396_42_FAAH2_FAAH2	8396_42_FAAH2_FAAH2	GCST90200384	guanidinoacetate	1	-0.222036	0.241978	0.358836	DeCODE	Q6GMR7	Chen et al.	guanidinoacetate	HMDB0000128	ENSG00000165591	FAAH2	FALSE
48534	MR-IVW	8396_42_FAAH2_FAAH2	8396_42_FAAH2_FAAH2	GCST90200385	sphingosine	1	-0.0120999	0.245841	0.960745	DeCODE	Q6GMR7	Chen et al.	sphingosine	HMDB0000252	ENSG00000165591	FAAH2	FALSE
48535	MR-IVW	8396_42_FAAH2_FAAH2	8396_42_FAAH2_FAAH2	GCST90200390	stearate (18:0)	1	-0.0975703	0.241491	0.686188	DeCODE	Q6GMR7	Chen et al.	stearate (18:0)	HMDB0000827	ENSG00000165591	FAAH2	FALSE
48536	MR-IVW	8396_42_FAAH2_FAAH2	8396_42_FAAH2_FAAH2	GCST90200391	methionine	1	-0.378037	0.24219	0.118545	DeCODE	Q6GMR7	Chen et al.	methionine	HMDB0000696	ENSG00000165591	FAAH2	FALSE
48537	MR-IVW	8396_42_FAAH2_FAAH2	8396_42_FAAH2_FAAH2	GCST90200392	orotate	1	0.274267	0.243604	0.260219	DeCODE	Q6GMR7	Chen et al.	orotate	HMDB0000226	ENSG00000165591	FAAH2	FALSE
48538	MR-IVW	8396_42_FAAH2_FAAH2	8396_42_FAAH2_FAAH2	GCST90200393	phosphate	1	-0.183949	0.24185	0.446901	DeCODE	Q6GMR7	Chen et al.	phosphate	HMDB0001429	ENSG00000165591	FAAH2	FALSE
48539	MR-IVW	8396_42_FAAH2_FAAH2	8396_42_FAAH2_FAAH2	GCST90200394	inosine	1	0.504172	0.312415	0.106573	DeCODE	Q6GMR7	Chen et al.	inosine	HMDB0000195	ENSG00000165591	FAAH2	FALSE
48540	MR-IVW	8396_42_FAAH2_FAAH2	8396_42_FAAH2_FAAH2	GCST90200395	inosine 5'-monophosphate (imp)	1	0.0393674	0.322476	0.902837	DeCODE	Q6GMR7	Chen et al.	inosine 5'-monophosphate (imp)	HMDB0000175	ENSG00000165591	FAAH2	FALSE
48541	MR-IVW	8396_42_FAAH2_FAAH2	8396_42_FAAH2_FAAH2	GCST90200396	phenylalanine	1	0.0281692	0.242138	0.907387	DeCODE	Q6GMR7	Chen et al.	phenylalanine	HMDB0000159	ENSG00000165591	FAAH2	FALSE
48542	MR-IVW	8396_42_FAAH2_FAAH2	8396_42_FAAH2_FAAH2	GCST90200397	palmitate (16:0)	1	-0.105089	0.241534	0.663496	DeCODE	Q6GMR7	Chen et al.	palmitate (16:0)	HMDB0000220	ENSG00000165591	FAAH2	FALSE
48543	MR-IVW	8396_42_FAAH2_FAAH2	8396_42_FAAH2_FAAH2	GCST90200400	nicotinamide	1	0.0066163	0.243893	0.978358	DeCODE	Q6GMR7	Chen et al.	nicotinamide	HMDB0001406	ENSG00000165591	FAAH2	FALSE
48544	MR-IVW	8396_42_FAAH2_FAAH2	8396_42_FAAH2_FAAH2	GCST90200401	myo-inositol	1	0.187245	0.242646	0.440303	DeCODE	Q6GMR7	Chen et al.	myo-inositol	HMDB0000211	ENSG00000165591	FAAH2	FALSE
48545	MR-IVW	8396_42_FAAH2_FAAH2	8396_42_FAAH2_FAAH2	GCST90200403	citrulline	1	-0.195292	0.24318	0.421932	DeCODE	Q6GMR7	Chen et al.	citrulline	HMDB0000904	ENSG00000165591	FAAH2	FALSE
48546	MR-IVW	8396_42_FAAH2_FAAH2	8396_42_FAAH2_FAAH2	GCST90200404	ornithine	1	0.0903219	0.241739	0.708677	DeCODE	Q6GMR7	Chen et al.	ornithine	HMDB0000214	ENSG00000165591	FAAH2	FALSE
48547	MR-IVW	8396_42_FAAH2_FAAH2	8396_42_FAAH2_FAAH2	GCST90200405	retinol (vitamin a)	1	0.131532	0.241854	0.586547	DeCODE	Q6GMR7	Chen et al.	retinol (vitamin a)	HMDB0000305	ENSG00000165591	FAAH2	FALSE
48548	MR-IVW	8396_42_FAAH2_FAAH2	8396_42_FAAH2_FAAH2	GCST90200406	1-methylnicotinamide	1	-0.429071	0.242593	0.0769469	DeCODE	Q6GMR7	Chen et al.	1-methylnicotinamide	HMDB0000699	ENSG00000165591	FAAH2	FALSE
48549	MR-IVW	8396_42_FAAH2_FAAH2	8396_42_FAAH2_FAAH2	GCST90200407	uridine	1	0.0245254	0.241771	0.919201	DeCODE	Q6GMR7	Chen et al.	uridine	HMDB0000296	ENSG00000165591	FAAH2	FALSE
48550	MR-IVW	8396_42_FAAH2_FAAH2	8396_42_FAAH2_FAAH2	GCST90200410	phytanate	1	-0.257636	0.242195	0.28744	DeCODE	Q6GMR7	Chen et al.	phytanate	HMDB0000801	ENSG00000165591	FAAH2	FALSE
48551	MR-IVW	8396_42_FAAH2_FAAH2	8396_42_FAAH2_FAAH2	GCST90200412	glutamate	1	0.285731	0.241254	0.236272	DeCODE	Q6GMR7	Chen et al.	glutamate	HMDB0000148	ENSG00000165591	FAAH2	FALSE
48552	MR-IVW	8396_42_FAAH2_FAAH2	8396_42_FAAH2_FAAH2	GCST90200413	2'-deoxyuridine	1	0.230739	0.246865	0.349955	DeCODE	Q6GMR7	Chen et al.	2'-deoxyuridine	HMDB0000012	ENSG00000165591	FAAH2	FALSE
48553	MR-IVW	8396_42_FAAH2_FAAH2	8396_42_FAAH2_FAAH2	GCST90200415	serine	1	-0.1771	0.2415	0.463354	DeCODE	Q6GMR7	Chen et al.	serine	HMDB0000187	ENSG00000165591	FAAH2	FALSE
48554	MR-IVW	8396_42_FAAH2_FAAH2	8396_42_FAAH2_FAAH2	GCST90200417	urea	1	0.0875959	0.241989	0.717365	DeCODE	Q6GMR7	Chen et al.	urea	HMDB0000294	ENSG00000165591	FAAH2	FALSE
48555	MR-IVW	8396_42_FAAH2_FAAH2	8396_42_FAAH2_FAAH2	GCST90200418	pyridoxal	1	-0.00440997	0.245242	0.985653	DeCODE	Q6GMR7	Chen et al.	pyridoxal	HMDB0001545	ENSG00000165591	FAAH2	FALSE
48556	MR-IVW	8396_42_FAAH2_FAAH2	8396_42_FAAH2_FAAH2	GCST90200419	glutamine	1	0.0124518	0.241771	0.958925	DeCODE	Q6GMR7	Chen et al.	glutamine	HMDB0000641	ENSG00000165591	FAAH2	FALSE
48557	MR-IVW	8396_42_FAAH2_FAAH2	8396_42_FAAH2_FAAH2	GCST90200422	serotonin	1	-0.272169	0.253632	0.283231	DeCODE	Q6GMR7	Chen et al.	serotonin	HMDB0000259	ENSG00000165591	FAAH2	FALSE
48558	MR-IVW	8396_42_FAAH2_FAAH2	8396_42_FAAH2_FAAH2	GCST90200423	spermidine	1	-0.199574	0.256217	0.436023	DeCODE	Q6GMR7	Chen et al.	spermidine	HMDB0001257	ENSG00000165591	FAAH2	FALSE
48559	MR-IVW	8396_42_FAAH2_FAAH2	8396_42_FAAH2_FAAH2	GCST90200427	tyrosine	1	-0.455926	0.241733	0.0592854	DeCODE	Q6GMR7	Chen et al.	tyrosine	HMDB0000158	ENSG00000165591	FAAH2	FALSE
48560	MR-IVW	8396_42_FAAH2_FAAH2	8396_42_FAAH2_FAAH2	GCST90200429	cytidine	1	-0.0975361	0.250969	0.697544	DeCODE	Q6GMR7	Chen et al.	cytidine	HMDB0000089	ENSG00000165591	FAAH2	FALSE
48561	MR-IVW	8396_42_FAAH2_FAAH2	8396_42_FAAH2_FAAH2	GCST90200430	pyruvate	1	0.661168	0.241573	0.00620171	DeCODE	Q6GMR7	Chen et al.	pyruvate	HMDB0000243	ENSG00000165591	FAAH2	FALSE
48562	MR-IVW	8396_42_FAAH2_FAAH2	8396_42_FAAH2_FAAH2	GCST90200431	alanine	1	-0.187747	0.241586	0.437076	DeCODE	Q6GMR7	Chen et al.	alanine	HMDB0000161	ENSG00000165591	FAAH2	FALSE
48563	MR-IVW	8396_42_FAAH2_FAAH2	8396_42_FAAH2_FAAH2	GCST90200432	threonine	1	-0.264409	0.241871	0.274313	DeCODE	Q6GMR7	Chen et al.	threonine	HMDB0000167	ENSG00000165591	FAAH2	FALSE
48564	MR-IVW	8396_42_FAAH2_FAAH2	8396_42_FAAH2_FAAH2	GCST90200437	fructose	1	-0.172712	0.243481	0.478111	DeCODE	Q6GMR7	Chen et al.	fructose	HMDB0000660	ENSG00000165591	FAAH2	FALSE
48565	MR-IVW	8396_42_FAAH2_FAAH2	8396_42_FAAH2_FAAH2	GCST90200438	alpha-ketobutyrate	1	-0.085661	0.242667	0.72409	DeCODE	Q6GMR7	Chen et al.	alpha-ketobutyrate	HMDB0000005	ENSG00000165591	FAAH2	FALSE
48566	MR-IVW	8396_42_FAAH2_FAAH2	8396_42_FAAH2_FAAH2	GCST90200439	cysteine	1	0.0347875	0.242314	0.885845	DeCODE	Q6GMR7	Chen et al.	cysteine	HMDB0000574	ENSG00000165591	FAAH2	FALSE
48567	MR-IVW	8396_42_FAAH2_FAAH2	8396_42_FAAH2_FAAH2	GCST90200440	glucose	1	-0.0531126	0.243697	0.827472	DeCODE	Q6GMR7	Chen et al.	glucose	HMDB0000122	ENSG00000165591	FAAH2	FALSE
48568	MR-IVW	8396_42_FAAH2_FAAH2	8396_42_FAAH2_FAAH2	GCST90200441	tryptophan	1	0.150134	0.242029	0.535053	DeCODE	Q6GMR7	Chen et al.	tryptophan	HMDB0000929	ENSG00000165591	FAAH2	FALSE
48569	MR-IVW	8396_42_FAAH2_FAAH2	8396_42_FAAH2_FAAH2	GCST90200442	valine	1	-0.246029	0.241844	0.309007	DeCODE	Q6GMR7	Chen et al.	valine	HMDB0000883	ENSG00000165591	FAAH2	FALSE
48570	MR-IVW	8396_42_FAAH2_FAAH2	8396_42_FAAH2_FAAH2	GCST90200444	dihydroorotate	1	0.222798	0.242612	0.358447	DeCODE	Q6GMR7	Chen et al.	dihydroorotate	HMDB03349	ENSG00000165591	FAAH2	FALSE
48571	MR-IVW	8396_42_FAAH2_FAAH2	8396_42_FAAH2_FAAH2	GCST90200447	maltose	1	-0.128718	0.275601	0.640468	DeCODE	Q6GMR7	Chen et al.	maltose	HMDB0000163	ENSG00000165591	FAAH2	FALSE
48572	MR-IVW	8396_42_FAAH2_FAAH2	8396_42_FAAH2_FAAH2	GCST90200452	asparagine	1	-0.0502734	0.241887	0.835356	DeCODE	Q6GMR7	Chen et al.	asparagine	HMDB0000168	ENSG00000165591	FAAH2	FALSE
48573	MR-IVW	8396_42_FAAH2_FAAH2	8396_42_FAAH2_FAAH2	GCST90200455	alpha-ketoglutarate	1	0.39148	0.242335	0.106214	DeCODE	Q6GMR7	Chen et al.	alpha-ketoglutarate	HMDB0000208	ENSG00000165591	FAAH2	FALSE
48574	MR-IVW	8396_42_FAAH2_FAAH2	8396_42_FAAH2_FAAH2	GCST90200680	5-acetylamino-6-formylamino-3-methyluracil	1	-0.14543	0.251954	0.563799	DeCODE	Q6GMR7	Chen et al.	5-acetylamino-6-formylamino-3-methyluracil	HMDB0011105	ENSG00000165591	FAAH2	FALSE
48575	MR-IVW	8396_42_FAAH2_FAAH2	8396_42_FAAH2_FAAH2	GCST90200684	n-acetyl-aspartyl-glutamate (naag)	1	0.0860301	0.250219	0.730982	DeCODE	Q6GMR7	Chen et al.	n-acetyl-aspartyl-glutamate (naag)	HMDB0001067	ENSG00000165591	FAAH2	FALSE
48576	MR-IVW	8396_42_FAAH2_FAAH2	8396_42_FAAH2_FAAH2	GCST90200687	bilirubin (e,z or z,e)*	1	0.356085	0.241959	0.141109	DeCODE	Q6GMR7	Chen et al.	bilirubin (e,z or z,e)*	HMDB0000488	ENSG00000165591	FAAH2	FALSE
48577	MR-IVW	8396_42_FAAH2_FAAH2	8396_42_FAAH2_FAAH2	GCST90200691	n-delta-acetylornithine	1	-0.274651	0.241664	0.255747	DeCODE	Q6GMR7	Chen et al.	n-delta-acetylornithine	HMDB0003357	ENSG00000165591	FAAH2	FALSE
48578	MR-IVW	8396_42_FAAH2_FAAH2	8396_42_FAAH2_FAAH2	GCST90200704	bilirubin (z,z)	1	0.224048	0.241641	0.353827	DeCODE	Q6GMR7	Chen et al.	bilirubin (z,z)	HMDB0000054	ENSG00000165591	FAAH2	FALSE
48579	MR-IVW	8396_42_FAAH2_FAAH2	8396_42_FAAH2_FAAH2	GCST90200706	biliverdin	1	0.451562	0.241588	0.0616031	DeCODE	Q6GMR7	Chen et al.	biliverdin	HMDB0001008	ENSG00000165591	FAAH2	FALSE
48580	MR-IVW	8396_42_FAAH2_FAAH2	8396_42_FAAH2_FAAH2	GCST90200707	glycine	1	0.122024	0.241635	0.613564	DeCODE	Q6GMR7	Chen et al.	glycine	HMDB0000123	ENSG00000165591	FAAH2	FALSE
48581	MR-IVW	8396_42_FAAH2_FAAH2	8396_42_FAAH2_FAAH2	bioa_015	phenylethylamine	1	0.049115	0.23727	0.83601	DeCODE	Q6GMR7	Lotta et al.	phenylethylamine	HMDB0012275	ENSG00000165591	FAAH2	FALSE
48582	MR-IVW	8396_42_FAAH2_FAAH2	8396_42_FAAH2_FAAH2	bioa_031	sarcosine	1	0.263199	0.145093	0.0696777	DeCODE	Q6GMR7	Lotta et al.	sarcosine	HMDB0000271	ENSG00000165591	FAAH2	FALSE
48583	MR-IVW	8396_42_FAAH2_FAAH2	8396_42_FAAH2_FAAH2	bioa_033	spermidine	1	-0.0769946	0.169966	0.650549	DeCODE	Q6GMR7	Lotta et al.	spermidine	HMDB0001257	ENSG00000165591	FAAH2	FALSE
48584	MR-IVW	8396_42_FAAH2_FAAH2	8396_42_FAAH2_FAAH2	met-d-Acetate	acetate	1	-0.0529192	0.0647549	0.413801	DeCODE	Q6GMR7	Borges et al.	acetate	HMDB0000042	ENSG00000165591	FAAH2	FALSE
48585	MR-IVW	8396_42_FAAH2_FAAH2	8396_42_FAAH2_FAAH2	met-d-Acetoacetate	acetoacetate	1	0.0359259	0.0647469	0.578986	DeCODE	Q6GMR7	Borges et al.	acetoacetate	HMDB0000060	ENSG00000165591	FAAH2	FALSE
48586	MR-IVW	8396_42_FAAH2_FAAH2	8396_42_FAAH2_FAAH2	met-d-Ala	alanine	1	-0.0413006	0.0647471	0.523555	DeCODE	Q6GMR7	Borges et al.	alanine	HMDB0000161	ENSG00000165591	FAAH2	FALSE
48587	MR-IVW	8396_42_FAAH2_FAAH2	8396_42_FAAH2_FAAH2	met-d-Citrate	citrate	1	-0.0218855	0.06475	0.735363	DeCODE	Q6GMR7	Borges et al.	citrate	HMDB0000094	ENSG00000165591	FAAH2	FALSE
48588	MR-IVW	8396_42_FAAH2_FAAH2	8396_42_FAAH2_FAAH2	met-d-Gln	glutamine	1	-0.0216252	0.0648385	0.738739	DeCODE	Q6GMR7	Borges et al.	glutamine	HMDB0000641	ENSG00000165591	FAAH2	FALSE
48589	MR-IVW	8396_42_FAAH2_FAAH2	8396_42_FAAH2_FAAH2	met-d-Glucose	glucose	1	-0.14196	0.0648042	0.028481	DeCODE	Q6GMR7	Borges et al.	glucose	HMDB0000122	ENSG00000165591	FAAH2	FALSE
48590	MR-IVW	8396_42_FAAH2_FAAH2	8396_42_FAAH2_FAAH2	met-d-Gly	glycine	1	0.030577	0.0647759	0.636897	DeCODE	Q6GMR7	Borges et al.	glycine	HMDB0000123	ENSG00000165591	FAAH2	FALSE
48591	MR-IVW	8396_42_FAAH2_FAAH2	8396_42_FAAH2_FAAH2	met-d-His	histidine	1	-0.110349	0.0647968	0.0885693	DeCODE	Q6GMR7	Borges et al.	histidine	HMDB0000177	ENSG00000165591	FAAH2	FALSE
48592	MR-IVW	8396_42_FAAH2_FAAH2	8396_42_FAAH2_FAAH2	met-d-LA	linoleate (18:2n6)	1	0.0582738	0.0647681	0.368264	DeCODE	Q6GMR7	Borges et al.	linoleate (18:2n6)	HMDB0006270,HMDB0000673	ENSG00000165591	FAAH2	FALSE
48593	MR-IVW	8396_42_FAAH2_FAAH2	8396_42_FAAH2_FAAH2	met-d-Phe	phenylalanine	1	-0.0508511	0.0647608	0.432329	DeCODE	Q6GMR7	Borges et al.	phenylalanine	HMDB0000159	ENSG00000165591	FAAH2	FALSE
48594	MR-IVW	8396_42_FAAH2_FAAH2	8396_42_FAAH2_FAAH2	met-d-Pyruvate	pyruvate	1	-0.0165326	0.0648391	0.79874	DeCODE	Q6GMR7	Borges et al.	pyruvate	HMDB0000243	ENSG00000165591	FAAH2	FALSE
48595	MR-IVW	8396_42_FAAH2_FAAH2	8396_42_FAAH2_FAAH2	met-d-Tyr	tyrosine	1	-0.104362	0.0647924	0.107241	DeCODE	Q6GMR7	Borges et al.	tyrosine	HMDB0000158	ENSG00000165591	FAAH2	FALSE
48596	MR-IVW	8396_42_FAAH2_FAAH2	8396_42_FAAH2_FAAH2	met-d-Val	valine	1	-0.0632441	0.0647543	0.328729	DeCODE	Q6GMR7	Borges et al.	valine	HMDB0000883	ENSG00000165591	FAAH2	FALSE
48597	MR-IVW	8569_147_ARL8B_ARL8B	8569_147_ARL8B_ARL8B	GCST90199627	n-alpha-acetylornithine	3	-0.0594748	0.206419	0.77325	DeCODE	Q9NVJ2	Chen et al.	n-alpha-acetylornithine	HMDB0003357	ENSG00000134108	ARL8B	FALSE
48598	MR-IVW	8569_147_ARL8B_ARL8B	8569_147_ARL8B_ARL8B	GCST90199628	3-methylhistidine	3	-0.16838	0.169772	0.321295	DeCODE	Q9NVJ2	Chen et al.	3-methylhistidine	HMDB0000479	ENSG00000134108	ARL8B	FALSE
48599	MR-IVW	8569_147_ARL8B_ARL8B	8569_147_ARL8B_ARL8B	GCST90199629	glycerophosphorylcholine (gpc)	3	0.0678579	0.170568	0.690752	DeCODE	Q9NVJ2	Chen et al.	glycerophosphorylcholine (gpc)	HMDB0000086	ENSG00000134108	ARL8B	FALSE
48600	MR-IVW	8569_147_ARL8B_ARL8B	8569_147_ARL8B_ARL8B	GCST90199637	n-acetylglutamate	3	-0.0573748	0.174988	0.743004	DeCODE	Q9NVJ2	Chen et al.	n-acetylglutamate	HMDB0001138	ENSG00000134108	ARL8B	FALSE
48601	MR-IVW	8569_147_ARL8B_ARL8B	8569_147_ARL8B_ARL8B	GCST90199651	docosahexaenoate (dha; 22:6n3)	3	0.255712	0.169866	0.132227	DeCODE	Q9NVJ2	Chen et al.	docosahexaenoate (dha; 22:6n3)	HMDB0002183	ENSG00000134108	ARL8B	FALSE
48602	MR-IVW	8569_147_ARL8B_ARL8B	8569_147_ARL8B_ARL8B	GCST90199652	1-stearoyl-2-oleoyl-gps (18:0/18:1)	3	0.192384	0.172217	0.263952	DeCODE	Q9NVJ2	Chen et al.	1-stearoyl-2-oleoyl-gps (18:0/18:1)	HMDB0010163	ENSG00000134108	ARL8B	FALSE
48603	MR-IVW	8569_147_ARL8B_ARL8B	8569_147_ARL8B_ARL8B	GCST90199654	paraxanthine	3	-0.0251309	0.174566	0.88553	DeCODE	Q9NVJ2	Chen et al.	paraxanthine	HMDB0001860	ENSG00000134108	ARL8B	FALSE
48604	MR-IVW	8569_147_ARL8B_ARL8B	8569_147_ARL8B_ARL8B	GCST90199665	n-acetylaspartate (naa)	3	0.258836	0.171228	0.130625	DeCODE	Q9NVJ2	Chen et al.	n-acetylaspartate (naa)	HMDB0000812	ENSG00000134108	ARL8B	FALSE
48605	MR-IVW	8569_147_ARL8B_ARL8B	8569_147_ARL8B_ARL8B	GCST90199666	palmitoylcarnitine (c16)	3	0.125752	0.170111	0.459763	DeCODE	Q9NVJ2	Chen et al.	palmitoylcarnitine (c16)	HMDB0000222	ENSG00000134108	ARL8B	FALSE
48606	MR-IVW	8569_147_ARL8B_ARL8B	8569_147_ARL8B_ARL8B	GCST90199669	acetylcarnitine (c2)	3	0.128819	0.170047	0.448722	DeCODE	Q9NVJ2	Chen et al.	acetylcarnitine (c2)	HMDB0000201	ENSG00000134108	ARL8B	FALSE
48607	MR-IVW	8569_147_ARL8B_ARL8B	8569_147_ARL8B_ARL8B	GCST90199673	dehydroepiandrosterone sulfate (dhea-s)	3	-0.169668	0.170399	0.319392	DeCODE	Q9NVJ2	Chen et al.	dehydroepiandrosterone sulfate (dhea-s)	HMDB0001032	ENSG00000134108	ARL8B	FALSE
48608	MR-IVW	8569_147_ARL8B_ARL8B	8569_147_ARL8B_ARL8B	GCST90199691	1-methylhistidine	3	0.0154192	0.17042	0.927908	DeCODE	Q9NVJ2	Chen et al.	1-methylhistidine	HMDB0000001	ENSG00000134108	ARL8B	FALSE
48609	MR-IVW	8569_147_ARL8B_ARL8B	8569_147_ARL8B_ARL8B	GCST90199845	sphinganine-1-phosphate	3	0.252286	0.171459	0.141181	DeCODE	Q9NVJ2	Chen et al.	sphinganine-1-phosphate	HMDB0001383	ENSG00000134108	ARL8B	FALSE
48610	MR-IVW	8569_147_ARL8B_ARL8B	8569_147_ARL8B_ARL8B	GCST90199896	sulfate*	3	0.0737631	0.17038	0.665064	DeCODE	Q9NVJ2	Chen et al.	sulfate*	HMDB01448	ENSG00000134108	ARL8B	FALSE
48611	MR-IVW	8569_147_ARL8B_ARL8B	8569_147_ARL8B_ARL8B	GCST90199972	sphingomyelin (d18:1/24:1, d18:2/24:0)*	3	0.147903	0.169994	0.384273	DeCODE	Q9NVJ2	Chen et al.	sphingomyelin (d18:1/24:1, d18:2/24:0)*	HMDB0012107	ENSG00000134108	ARL8B	FALSE
48612	MR-IVW	8569_147_ARL8B_ARL8B	8569_147_ARL8B_ARL8B	GCST90200001	sphingomyelin (d18:1/20:0, d16:1/22:0)*	3	-0.108689	0.170102	0.522844	DeCODE	Q9NVJ2	Chen et al.	sphingomyelin (d18:1/20:0, d16:1/22:0)*	HMDB0012102	ENSG00000134108	ARL8B	FALSE
48613	MR-IVW	8569_147_ARL8B_ARL8B	8569_147_ARL8B_ARL8B	GCST90200049	myristoyl dihydrosphingomyelin (d18:0/14:0)*	3	-0.0989837	0.170134	0.560701	DeCODE	Q9NVJ2	Chen et al.	myristoyl dihydrosphingomyelin (d18:0/14:0)*	HMDB0012085	ENSG00000134108	ARL8B	FALSE
48614	MR-IVW	8569_147_ARL8B_ARL8B	8569_147_ARL8B_ARL8B	GCST90200056	sphingomyelin (d18:0/18:0, d19:0/17:0)*	3	-0.138508	0.169922	0.415	DeCODE	Q9NVJ2	Chen et al.	sphingomyelin (d18:0/18:0, d19:0/17:0)*	HMDB0012087	ENSG00000134108	ARL8B	FALSE
48615	MR-IVW	8569_147_ARL8B_ARL8B	8569_147_ARL8B_ARL8B	GCST90200279	pantothenate	3	-0.126188	0.170749	0.459892	DeCODE	Q9NVJ2	Chen et al.	pantothenate	HMDB0000210	ENSG00000134108	ARL8B	FALSE
48616	MR-IVW	8569_147_ARL8B_ARL8B	8569_147_ARL8B_ARL8B	GCST90200281	phosphoethanolamine	3	0.203865	0.17014	0.230831	DeCODE	Q9NVJ2	Chen et al.	phosphoethanolamine	HMDB0000224	ENSG00000134108	ARL8B	FALSE
48617	MR-IVW	8569_147_ARL8B_ARL8B	8569_147_ARL8B_ARL8B	GCST90200283	3-ureidopropionate	3	0.215303	0.177965	0.226354	DeCODE	Q9NVJ2	Chen et al.	3-ureidopropionate	HMDB0000026	ENSG00000134108	ARL8B	FALSE
48618	MR-IVW	8569_147_ARL8B_ARL8B	8569_147_ARL8B_ARL8B	GCST90200291	sarcosine	3	-0.076387	0.170445	0.654037	DeCODE	Q9NVJ2	Chen et al.	sarcosine	HMDB0000271	ENSG00000134108	ARL8B	FALSE
48619	MR-IVW	8569_147_ARL8B_ARL8B	8569_147_ARL8B_ARL8B	GCST90200292	trans-4-hydroxyproline	3	0.0826317	0.17015	0.627222	DeCODE	Q9NVJ2	Chen et al.	trans-4-hydroxyproline	HMDB0000725	ENSG00000134108	ARL8B	FALSE
48620	MR-IVW	8569_147_ARL8B_ARL8B	8569_147_ARL8B_ARL8B	GCST90200293	thyroxine	3	0.0975441	0.170051	0.566226	DeCODE	Q9NVJ2	Chen et al.	thyroxine	HMDB0000248	ENSG00000134108	ARL8B	FALSE
48621	MR-IVW	8569_147_ARL8B_ARL8B	8569_147_ARL8B_ARL8B	GCST90200296	methyl indole-3-acetate	3	0.0614197	0.184322	0.738968	DeCODE	Q9NVJ2	Chen et al.	methyl indole-3-acetate	HMDB0029738	ENSG00000134108	ARL8B	FALSE
48622	MR-IVW	8569_147_ARL8B_ARL8B	8569_147_ARL8B_ARL8B	GCST90200304	citrate	3	-0.0189322	0.17007	0.911362	DeCODE	Q9NVJ2	Chen et al.	citrate	HMDB0000094	ENSG00000134108	ARL8B	FALSE
48623	MR-IVW	8569_147_ARL8B_ARL8B	8569_147_ARL8B_ARL8B	GCST90200306	butyrate/isobutyrate (4:0)	3	-0.254304	0.172751	0.140997	DeCODE	Q9NVJ2	Chen et al.	butyrate/isobutyrate (4:0)	HMDB0000039	ENSG00000134108	ARL8B	FALSE
48624	MR-IVW	8569_147_ARL8B_ARL8B	8569_147_ARL8B_ARL8B	GCST90200314	n-acetylneuraminate	3	0.195042	0.170687	0.253166	DeCODE	Q9NVJ2	Chen et al.	n-acetylneuraminate	HMDB0000230	ENSG00000134108	ARL8B	FALSE
48625	MR-IVW	8569_147_ARL8B_ARL8B	8569_147_ARL8B_ARL8B	GCST90200318	acetoacetate	3	-0.0131888	0.186302	0.943563	DeCODE	Q9NVJ2	Chen et al.	acetoacetate	HMDB0000060	ENSG00000134108	ARL8B	FALSE
48626	MR-IVW	8569_147_ARL8B_ARL8B	8569_147_ARL8B_ARL8B	GCST90200319	cys-gly, oxidized	3	0.0492136	0.170109	0.772347	DeCODE	Q9NVJ2	Chen et al.	cys-gly, oxidized	HMDB0000078	ENSG00000134108	ARL8B	FALSE
48627	MR-IVW	8569_147_ARL8B_ARL8B	8569_147_ARL8B_ARL8B	GCST90200321	cholate	3	-0.0649853	0.173992	0.70878	DeCODE	Q9NVJ2	Chen et al.	cholate	HMDB0000619	ENSG00000134108	ARL8B	FALSE
48628	MR-IVW	8569_147_ARL8B_ARL8B	8569_147_ARL8B_ARL8B	GCST90200323	creatine	3	-0.136404	0.169807	0.421808	DeCODE	Q9NVJ2	Chen et al.	creatine	HMDB0000064	ENSG00000134108	ARL8B	FALSE
48629	MR-IVW	8569_147_ARL8B_ARL8B	8569_147_ARL8B_ARL8B	GCST90200325	glycerol	3	0.254578	0.169803	0.133807	DeCODE	Q9NVJ2	Chen et al.	glycerol	HMDB0000131	ENSG00000134108	ARL8B	FALSE
48630	MR-IVW	8569_147_ARL8B_ARL8B	8569_147_ARL8B_ARL8B	GCST90200327	choline	3	-0.183487	0.170049	0.280578	DeCODE	Q9NVJ2	Chen et al.	choline	HMDB0000097	ENSG00000134108	ARL8B	FALSE
48631	MR-IVW	8569_147_ARL8B_ARL8B	8569_147_ARL8B_ARL8B	GCST90200335	stearoyl sphingomyelin (d18:1/18:0)	3	0.0511423	0.170085	0.763653	DeCODE	Q9NVJ2	Chen et al.	stearoyl sphingomyelin (d18:1/18:0)	HMDB0001348	ENSG00000134108	ARL8B	FALSE
48632	MR-IVW	8569_147_ARL8B_ARL8B	8569_147_ARL8B_ARL8B	GCST90200336	n-palmitoyl-sphingosine (d18:1/16:0)	3	-0.00269461	0.169998	0.987353	DeCODE	Q9NVJ2	Chen et al.	n-palmitoyl-sphingosine (d18:1/16:0)	HMDB0004949	ENSG00000134108	ARL8B	FALSE
48633	MR-IVW	8569_147_ARL8B_ARL8B	8569_147_ARL8B_ARL8B	GCST90200337	taurochenodeoxycholate	3	-0.129834	0.172295	0.451115	DeCODE	Q9NVJ2	Chen et al.	taurochenodeoxycholate	HMDB0000951	ENSG00000134108	ARL8B	FALSE
48634	MR-IVW	8569_147_ARL8B_ARL8B	8569_147_ARL8B_ARL8B	GCST90200341	n-stearoyl-sphingosine (d18:1/18:0)*	3	0.0767364	0.170124	0.651944	DeCODE	Q9NVJ2	Chen et al.	n-stearoyl-sphingosine (d18:1/18:0)*	HMDB0004950	ENSG00000134108	ARL8B	FALSE
48635	MR-IVW	8569_147_ARL8B_ARL8B	8569_147_ARL8B_ARL8B	GCST90200345	s-adenosylhomocysteine (sah)	3	0.0797817	0.197229	0.685835	DeCODE	Q9NVJ2	Chen et al.	s-adenosylhomocysteine (sah)	HMDB00939	ENSG00000134108	ARL8B	FALSE
48636	MR-IVW	8569_147_ARL8B_ARL8B	8569_147_ARL8B_ARL8B	GCST90200348	quinolinate	3	-0.112678	0.170654	0.50908	DeCODE	Q9NVJ2	Chen et al.	quinolinate	HMDB0000232	ENSG00000134108	ARL8B	FALSE
48637	MR-IVW	8569_147_ARL8B_ARL8B	8569_147_ARL8B_ARL8B	GCST90200349	eicosapentaenoate (epa; 20:5n3)	3	0.330595	0.170089	0.0519363	DeCODE	Q9NVJ2	Chen et al.	eicosapentaenoate (epa; 20:5n3)	HMDB0001999	ENSG00000134108	ARL8B	FALSE
48638	MR-IVW	8569_147_ARL8B_ARL8B	8569_147_ARL8B_ARL8B	GCST90200351	n-acetylputrescine	3	-0.15874	0.170242	0.35111	DeCODE	Q9NVJ2	Chen et al.	n-acetylputrescine	HMDB0002064	ENSG00000134108	ARL8B	FALSE
48639	MR-IVW	8569_147_ARL8B_ARL8B	8569_147_ARL8B_ARL8B	GCST90200354	linoleate (18:2n6)	3	0.28652	0.170064	0.0920319	DeCODE	Q9NVJ2	Chen et al.	linoleate (18:2n6)	HMDB0006270,HMDB0000673	ENSG00000134108	ARL8B	FALSE
48640	MR-IVW	8569_147_ARL8B_ARL8B	8569_147_ARL8B_ARL8B	GCST90200355	adenosine 5'-diphosphate (adp)	3	0.394585	0.227703	0.083115	DeCODE	Q9NVJ2	Chen et al.	adenosine 5'-diphosphate (adp)	HMDB0001341	ENSG00000134108	ARL8B	FALSE
48641	MR-IVW	8569_147_ARL8B_ARL8B	8569_147_ARL8B_ARL8B	GCST90200356	adenosine 5'-monophosphate (amp)	3	0.305752	0.170494	0.0729203	DeCODE	Q9NVJ2	Chen et al.	adenosine 5'-monophosphate (amp)	HMDB0000045	ENSG00000134108	ARL8B	FALSE
48642	MR-IVW	8569_147_ARL8B_ARL8B	8569_147_ARL8B_ARL8B	GCST90200358	arachidonate (20:4n6)	3	0.520652	0.169917	0.00218287	DeCODE	Q9NVJ2	Chen et al.	arachidonate (20:4n6)	HMDB0001043	ENSG00000134108	ARL8B	FALSE
48643	MR-IVW	8569_147_ARL8B_ARL8B	8569_147_ARL8B_ARL8B	GCST90200359	5-methylthioadenosine (mta)	3	-0.0763057	0.17059	0.654655	DeCODE	Q9NVJ2	Chen et al.	5-methylthioadenosine (mta)	HMDB0001173	ENSG00000134108	ARL8B	FALSE
48644	MR-IVW	8569_147_ARL8B_ARL8B	8569_147_ARL8B_ARL8B	GCST90200361	beta-alanine	3	-0.0617385	0.171595	0.719002	DeCODE	Q9NVJ2	Chen et al.	beta-alanine	HMDB0000056	ENSG00000134108	ARL8B	FALSE
48645	MR-IVW	8569_147_ARL8B_ARL8B	8569_147_ARL8B_ARL8B	GCST90200362	succinate	3	-0.0249418	0.173432	0.885648	DeCODE	Q9NVJ2	Chen et al.	succinate	HMDB0000254	ENSG00000134108	ARL8B	FALSE
48646	MR-IVW	8569_147_ARL8B_ARL8B	8569_147_ARL8B_ARL8B	GCST90200363	choline phosphate	3	0.0367973	0.170226	0.828858	DeCODE	Q9NVJ2	Chen et al.	choline phosphate	HMDB0001565	ENSG00000134108	ARL8B	FALSE
48647	MR-IVW	8569_147_ARL8B_ARL8B	8569_147_ARL8B_ARL8B	GCST90200364	cysteinylglycine	3	-0.340383	0.170525	0.0459247	DeCODE	Q9NVJ2	Chen et al.	cysteinylglycine	HMDB0000078	ENSG00000134108	ARL8B	FALSE
48648	MR-IVW	8569_147_ARL8B_ARL8B	8569_147_ARL8B_ARL8B	GCST90200365	phenylpyruvate	3	-0.0163299	0.170265	0.923593	DeCODE	Q9NVJ2	Chen et al.	phenylpyruvate	HMDB0000205	ENSG00000134108	ARL8B	FALSE
48649	MR-IVW	8569_147_ARL8B_ARL8B	8569_147_ARL8B_ARL8B	GCST90200368	cholesterol	3	-0.14439	0.170081	0.395911	DeCODE	Q9NVJ2	Chen et al.	cholesterol	HMDB0000067	ENSG00000134108	ARL8B	FALSE
48650	MR-IVW	8569_147_ARL8B_ARL8B	8569_147_ARL8B_ARL8B	GCST90200369	2-hydroxyphenylacetate	3	0.133842	0.17772	0.451388	DeCODE	Q9NVJ2	Chen et al.	2-hydroxyphenylacetate	HMDB0000669	ENSG00000134108	ARL8B	FALSE
48651	MR-IVW	8569_147_ARL8B_ARL8B	8569_147_ARL8B_ARL8B	GCST90200370	aspartate	3	0.119733	0.170141	0.481605	DeCODE	Q9NVJ2	Chen et al.	aspartate	HMDB0000191	ENSG00000134108	ARL8B	FALSE
48652	MR-IVW	8569_147_ARL8B_ARL8B	8569_147_ARL8B_ARL8B	GCST90200372	arginine	3	-0.123814	0.170307	0.467224	DeCODE	Q9NVJ2	Chen et al.	arginine	HMDB0000517	ENSG00000134108	ARL8B	FALSE
48653	MR-IVW	8569_147_ARL8B_ARL8B	8569_147_ARL8B_ARL8B	GCST90200374	sphinganine	3	-0.155272	0.179318	0.386545	DeCODE	Q9NVJ2	Chen et al.	sphinganine	HMDB0000269	ENSG00000134108	ARL8B	FALSE
48654	MR-IVW	8569_147_ARL8B_ARL8B	8569_147_ARL8B_ARL8B	GCST90200376	flavin adenine dinucleotide (fad)	3	-0.033165	0.1954	0.865223	DeCODE	Q9NVJ2	Chen et al.	flavin adenine dinucleotide (fad)	HMDB0001248	ENSG00000134108	ARL8B	FALSE
48655	MR-IVW	8569_147_ARL8B_ARL8B	8569_147_ARL8B_ARL8B	GCST90200377	histidine	3	0.0101633	0.170456	0.952455	DeCODE	Q9NVJ2	Chen et al.	histidine	HMDB0000177	ENSG00000134108	ARL8B	FALSE
48656	MR-IVW	8569_147_ARL8B_ARL8B	8569_147_ARL8B_ARL8B	GCST90200378	cortisol	3	-0.0312708	0.17075	0.85469	DeCODE	Q9NVJ2	Chen et al.	cortisol	HMDB0000063	ENSG00000134108	ARL8B	FALSE
48657	MR-IVW	8569_147_ARL8B_ARL8B	8569_147_ARL8B_ARL8B	GCST90200379	hypotaurine	3	0.111743	0.170558	0.512362	DeCODE	Q9NVJ2	Chen et al.	hypotaurine	HMDB0000965	ENSG00000134108	ARL8B	FALSE
48658	MR-IVW	8569_147_ARL8B_ARL8B	8569_147_ARL8B_ARL8B	GCST90200382	cystine	3	0.289873	0.170918	0.0898902	DeCODE	Q9NVJ2	Chen et al.	cystine	HMDB0000192	ENSG00000134108	ARL8B	FALSE
48659	MR-IVW	8569_147_ARL8B_ARL8B	8569_147_ARL8B_ARL8B	GCST90200383	cystathionine	3	0.296944	0.172652	0.085451	DeCODE	Q9NVJ2	Chen et al.	cystathionine	HMDB0000099	ENSG00000134108	ARL8B	FALSE
48660	MR-IVW	8569_147_ARL8B_ARL8B	8569_147_ARL8B_ARL8B	GCST90200384	guanidinoacetate	3	0.119369	0.170296	0.483335	DeCODE	Q9NVJ2	Chen et al.	guanidinoacetate	HMDB0000128	ENSG00000134108	ARL8B	FALSE
48661	MR-IVW	8569_147_ARL8B_ARL8B	8569_147_ARL8B_ARL8B	GCST90200385	sphingosine	3	0.0115255	0.173006	0.946885	DeCODE	Q9NVJ2	Chen et al.	sphingosine	HMDB0000252	ENSG00000134108	ARL8B	FALSE
48662	MR-IVW	8569_147_ARL8B_ARL8B	8569_147_ARL8B_ARL8B	GCST90200390	stearate (18:0)	3	0.189313	0.169944	0.265292	DeCODE	Q9NVJ2	Chen et al.	stearate (18:0)	HMDB0000827	ENSG00000134108	ARL8B	FALSE
48663	MR-IVW	8569_147_ARL8B_ARL8B	8569_147_ARL8B_ARL8B	GCST90200391	methionine	3	0.117058	0.170458	0.492256	DeCODE	Q9NVJ2	Chen et al.	methionine	HMDB0000696	ENSG00000134108	ARL8B	FALSE
48664	MR-IVW	8569_147_ARL8B_ARL8B	8569_147_ARL8B_ARL8B	GCST90200392	orotate	3	-0.115725	0.171421	0.499617	DeCODE	Q9NVJ2	Chen et al.	orotate	HMDB0000226	ENSG00000134108	ARL8B	FALSE
48665	MR-IVW	8569_147_ARL8B_ARL8B	8569_147_ARL8B_ARL8B	GCST90200393	phosphate	3	0.104378	0.170185	0.539665	DeCODE	Q9NVJ2	Chen et al.	phosphate	HMDB0001429	ENSG00000134108	ARL8B	TRUE
48666	MR-IVW	8569_147_ARL8B_ARL8B	8569_147_ARL8B_ARL8B	GCST90200394	inosine	3	-0.0659953	0.219911	0.764101	DeCODE	Q9NVJ2	Chen et al.	inosine	HMDB0000195	ENSG00000134108	ARL8B	FALSE
48667	MR-IVW	8569_147_ARL8B_ARL8B	8569_147_ARL8B_ARL8B	GCST90200395	inosine 5'-monophosphate (imp)	3	0.097278	0.226932	0.668167	DeCODE	Q9NVJ2	Chen et al.	inosine 5'-monophosphate (imp)	HMDB0000175	ENSG00000134108	ARL8B	FALSE
48668	MR-IVW	8569_147_ARL8B_ARL8B	8569_147_ARL8B_ARL8B	GCST90200396	phenylalanine	3	-0.0720588	0.170396	0.672376	DeCODE	Q9NVJ2	Chen et al.	phenylalanine	HMDB0000159	ENSG00000134108	ARL8B	FALSE
48669	MR-IVW	8569_147_ARL8B_ARL8B	8569_147_ARL8B_ARL8B	GCST90200397	palmitate (16:0)	3	0.226596	0.169975	0.182495	DeCODE	Q9NVJ2	Chen et al.	palmitate (16:0)	HMDB0000220	ENSG00000134108	ARL8B	FALSE
48670	MR-IVW	8569_147_ARL8B_ARL8B	8569_147_ARL8B_ARL8B	GCST90200400	nicotinamide	3	0.0702015	0.171636	0.682529	DeCODE	Q9NVJ2	Chen et al.	nicotinamide	HMDB0001406	ENSG00000134108	ARL8B	FALSE
48671	MR-IVW	8569_147_ARL8B_ARL8B	8569_147_ARL8B_ARL8B	GCST90200401	myo-inositol	3	-0.14368	0.170746	0.400079	DeCODE	Q9NVJ2	Chen et al.	myo-inositol	HMDB0000211	ENSG00000134108	ARL8B	FALSE
48672	MR-IVW	8569_147_ARL8B_ARL8B	8569_147_ARL8B_ARL8B	GCST90200403	citrulline	3	0.269474	0.171133	0.115338	DeCODE	Q9NVJ2	Chen et al.	citrulline	HMDB0000904	ENSG00000134108	ARL8B	FALSE
48673	MR-IVW	8569_147_ARL8B_ARL8B	8569_147_ARL8B_ARL8B	GCST90200404	ornithine	3	0.0217267	0.170123	0.898377	DeCODE	Q9NVJ2	Chen et al.	ornithine	HMDB0000214	ENSG00000134108	ARL8B	FALSE
48674	MR-IVW	8569_147_ARL8B_ARL8B	8569_147_ARL8B_ARL8B	GCST90200405	retinol (vitamin a)	3	0.0808454	0.1702	0.634785	DeCODE	Q9NVJ2	Chen et al.	retinol (vitamin a)	HMDB0000305	ENSG00000134108	ARL8B	FALSE
48675	MR-IVW	8569_147_ARL8B_ARL8B	8569_147_ARL8B_ARL8B	GCST90200406	1-methylnicotinamide	3	-0.222167	0.170746	0.193205	DeCODE	Q9NVJ2	Chen et al.	1-methylnicotinamide	HMDB0000699	ENSG00000134108	ARL8B	FALSE
48676	MR-IVW	8569_147_ARL8B_ARL8B	8569_147_ARL8B_ARL8B	GCST90200407	uridine	3	0.153767	0.170142	0.366124	DeCODE	Q9NVJ2	Chen et al.	uridine	HMDB0000296	ENSG00000134108	ARL8B	FALSE
48677	MR-IVW	8569_147_ARL8B_ARL8B	8569_147_ARL8B_ARL8B	GCST90200410	phytanate	3	0.0347825	0.170452	0.838306	DeCODE	Q9NVJ2	Chen et al.	phytanate	HMDB0000801	ENSG00000134108	ARL8B	FALSE
48678	MR-IVW	8569_147_ARL8B_ARL8B	8569_147_ARL8B_ARL8B	GCST90200412	glutamate	3	-0.153208	0.169784	0.366861	DeCODE	Q9NVJ2	Chen et al.	glutamate	HMDB0000148	ENSG00000134108	ARL8B	FALSE
48679	MR-IVW	8569_147_ARL8B_ARL8B	8569_147_ARL8B_ARL8B	GCST90200413	2'-deoxyuridine	3	0.0065756	0.17372	0.969806	DeCODE	Q9NVJ2	Chen et al.	2'-deoxyuridine	HMDB0000012	ENSG00000134108	ARL8B	FALSE
48680	MR-IVW	8569_147_ARL8B_ARL8B	8569_147_ARL8B_ARL8B	GCST90200415	serine	3	0.224813	0.169947	0.185888	DeCODE	Q9NVJ2	Chen et al.	serine	HMDB0000187	ENSG00000134108	ARL8B	FALSE
48681	MR-IVW	8569_147_ARL8B_ARL8B	8569_147_ARL8B_ARL8B	GCST90200417	urea	3	0.0665301	0.170299	0.696044	DeCODE	Q9NVJ2	Chen et al.	urea	HMDB0000294	ENSG00000134108	ARL8B	FALSE
48682	MR-IVW	8569_147_ARL8B_ARL8B	8569_147_ARL8B_ARL8B	GCST90200418	pyridoxal	3	-0.0929942	0.172585	0.590002	DeCODE	Q9NVJ2	Chen et al.	pyridoxal	HMDB0001545	ENSG00000134108	ARL8B	FALSE
48683	MR-IVW	8569_147_ARL8B_ARL8B	8569_147_ARL8B_ARL8B	GCST90200419	glutamine	3	0.0955145	0.170144	0.574543	DeCODE	Q9NVJ2	Chen et al.	glutamine	HMDB0000641	ENSG00000134108	ARL8B	FALSE
48684	MR-IVW	8569_147_ARL8B_ARL8B	8569_147_ARL8B_ARL8B	GCST90200422	serotonin	3	0.212864	0.178489	0.23303	DeCODE	Q9NVJ2	Chen et al.	serotonin	HMDB0000259	ENSG00000134108	ARL8B	FALSE
48685	MR-IVW	8569_147_ARL8B_ARL8B	8569_147_ARL8B_ARL8B	GCST90200423	spermidine	3	0.327502	0.180301	0.0693063	DeCODE	Q9NVJ2	Chen et al.	spermidine	HMDB0001257	ENSG00000134108	ARL8B	FALSE
48686	MR-IVW	8569_147_ARL8B_ARL8B	8569_147_ARL8B_ARL8B	GCST90200427	tyrosine	3	-0.0447539	0.170154	0.792534	DeCODE	Q9NVJ2	Chen et al.	tyrosine	HMDB0000158	ENSG00000134108	ARL8B	FALSE
48687	MR-IVW	8569_147_ARL8B_ARL8B	8569_147_ARL8B_ARL8B	GCST90200429	cytidine	3	0.209715	0.176598	0.23502	DeCODE	Q9NVJ2	Chen et al.	cytidine	HMDB0000089	ENSG00000134108	ARL8B	FALSE
48688	MR-IVW	8569_147_ARL8B_ARL8B	8569_147_ARL8B_ARL8B	GCST90200430	pyruvate	3	-0.231736	0.170068	0.173006	DeCODE	Q9NVJ2	Chen et al.	pyruvate	HMDB0000243	ENSG00000134108	ARL8B	FALSE
48689	MR-IVW	8569_147_ARL8B_ARL8B	8569_147_ARL8B_ARL8B	GCST90200431	alanine	3	-0.0444801	0.170019	0.793616	DeCODE	Q9NVJ2	Chen et al.	alanine	HMDB0000161	ENSG00000134108	ARL8B	FALSE
48690	MR-IVW	8569_147_ARL8B_ARL8B	8569_147_ARL8B_ARL8B	GCST90200432	threonine	3	0.21288	0.170222	0.211079	DeCODE	Q9NVJ2	Chen et al.	threonine	HMDB0000167	ENSG00000134108	ARL8B	FALSE
48691	MR-IVW	8569_147_ARL8B_ARL8B	8569_147_ARL8B_ARL8B	GCST90200437	fructose	3	-0.0736622	0.171354	0.66728	DeCODE	Q9NVJ2	Chen et al.	fructose	HMDB0000660	ENSG00000134108	ARL8B	FALSE
48692	MR-IVW	8569_147_ARL8B_ARL8B	8569_147_ARL8B_ARL8B	GCST90200438	alpha-ketobutyrate	3	0.124777	0.170775	0.464994	DeCODE	Q9NVJ2	Chen et al.	alpha-ketobutyrate	HMDB0000005	ENSG00000134108	ARL8B	FALSE
48693	MR-IVW	8569_147_ARL8B_ARL8B	8569_147_ARL8B_ARL8B	GCST90200439	cysteine	3	0.000594715	0.170528	0.997217	DeCODE	Q9NVJ2	Chen et al.	cysteine	HMDB0000574	ENSG00000134108	ARL8B	FALSE
48694	MR-IVW	8569_147_ARL8B_ARL8B	8569_147_ARL8B_ARL8B	GCST90200440	glucose	3	-0.317342	0.171475	0.0642188	DeCODE	Q9NVJ2	Chen et al.	glucose	HMDB0000122	ENSG00000134108	ARL8B	FALSE
48695	MR-IVW	8569_147_ARL8B_ARL8B	8569_147_ARL8B_ARL8B	GCST90200441	tryptophan	3	-0.00984659	0.170331	0.953901	DeCODE	Q9NVJ2	Chen et al.	tryptophan	HMDB0000929	ENSG00000134108	ARL8B	FALSE
48696	MR-IVW	8569_147_ARL8B_ARL8B	8569_147_ARL8B_ARL8B	GCST90200442	valine	3	-0.0486994	0.170204	0.774783	DeCODE	Q9NVJ2	Chen et al.	valine	HMDB0000883	ENSG00000134108	ARL8B	FALSE
48697	MR-IVW	8569_147_ARL8B_ARL8B	8569_147_ARL8B_ARL8B	GCST90200444	dihydroorotate	3	-0.0761904	0.170736	0.655419	DeCODE	Q9NVJ2	Chen et al.	dihydroorotate	HMDB03349	ENSG00000134108	ARL8B	FALSE
48698	MR-IVW	8569_147_ARL8B_ARL8B	8569_147_ARL8B_ARL8B	GCST90200447	maltose	3	-0.0322324	0.193956	0.868012	DeCODE	Q9NVJ2	Chen et al.	maltose	HMDB0000163	ENSG00000134108	ARL8B	FALSE
48699	MR-IVW	8569_147_ARL8B_ARL8B	8569_147_ARL8B_ARL8B	GCST90200452	asparagine	3	-0.0319312	0.170226	0.851205	DeCODE	Q9NVJ2	Chen et al.	asparagine	HMDB0000168	ENSG00000134108	ARL8B	FALSE
48700	MR-IVW	8569_147_ARL8B_ARL8B	8569_147_ARL8B_ARL8B	GCST90200455	alpha-ketoglutarate	3	0.170683	0.170566	0.316979	DeCODE	Q9NVJ2	Chen et al.	alpha-ketoglutarate	HMDB0000208	ENSG00000134108	ARL8B	FALSE
48701	MR-IVW	8569_147_ARL8B_ARL8B	8569_147_ARL8B_ARL8B	GCST90200680	5-acetylamino-6-formylamino-3-methyluracil	3	-0.0751837	0.177313	0.671554	DeCODE	Q9NVJ2	Chen et al.	5-acetylamino-6-formylamino-3-methyluracil	HMDB0011105	ENSG00000134108	ARL8B	FALSE
48702	MR-IVW	8569_147_ARL8B_ARL8B	8569_147_ARL8B_ARL8B	GCST90200684	n-acetyl-aspartyl-glutamate (naag)	3	-0.1531	0.176089	0.384602	DeCODE	Q9NVJ2	Chen et al.	n-acetyl-aspartyl-glutamate (naag)	HMDB0001067	ENSG00000134108	ARL8B	FALSE
48703	MR-IVW	8569_147_ARL8B_ARL8B	8569_147_ARL8B_ARL8B	GCST90200687	bilirubin (e,z or z,e)*	3	-0.0886547	0.170295	0.602648	DeCODE	Q9NVJ2	Chen et al.	bilirubin (e,z or z,e)*	HMDB0000488	ENSG00000134108	ARL8B	FALSE
48704	MR-IVW	8569_147_ARL8B_ARL8B	8569_147_ARL8B_ARL8B	GCST90200691	n-delta-acetylornithine	3	0.0499952	0.170078	0.768793	DeCODE	Q9NVJ2	Chen et al.	n-delta-acetylornithine	HMDB0003357	ENSG00000134108	ARL8B	FALSE
48705	MR-IVW	8569_147_ARL8B_ARL8B	8569_147_ARL8B_ARL8B	GCST90200704	bilirubin (z,z)	3	-0.013993	0.170061	0.934422	DeCODE	Q9NVJ2	Chen et al.	bilirubin (z,z)	HMDB0000054	ENSG00000134108	ARL8B	FALSE
48706	MR-IVW	8569_147_ARL8B_ARL8B	8569_147_ARL8B_ARL8B	GCST90200706	biliverdin	3	0.183177	0.170049	0.281389	DeCODE	Q9NVJ2	Chen et al.	biliverdin	HMDB0001008	ENSG00000134108	ARL8B	FALSE
48707	MR-IVW	8569_147_ARL8B_ARL8B	8569_147_ARL8B_ARL8B	GCST90200707	glycine	3	0.130769	0.170044	0.441875	DeCODE	Q9NVJ2	Chen et al.	glycine	HMDB0000123	ENSG00000134108	ARL8B	FALSE
48708	MR-IVW	8569_147_ARL8B_ARL8B	8569_147_ARL8B_ARL8B	M00053	glutamine	3	-0.0283844	0.179997	0.874699	DeCODE	Q9NVJ2	Shin et al.	glutamine	HMDB0000641	ENSG00000134108	ARL8B	FALSE
48709	MR-IVW	8569_147_ARL8B_ARL8B	8569_147_ARL8B_ARL8B	M00054	tryptophan	3	-0.378851	0.180207	0.0355263	DeCODE	Q9NVJ2	Shin et al.	tryptophan	HMDB0000929	ENSG00000134108	ARL8B	FALSE
48710	MR-IVW	8569_147_ARL8B_ARL8B	8569_147_ARL8B_ARL8B	M00059	histidine	3	0.0599953	0.180231	0.739225	DeCODE	Q9NVJ2	Shin et al.	histidine	HMDB0000177	ENSG00000134108	ARL8B	FALSE
48711	MR-IVW	8569_147_ARL8B_ARL8B	8569_147_ARL8B_ARL8B	M00063	cholesterol	3	0.15761	0.209315	0.451463	DeCODE	Q9NVJ2	Shin et al.	cholesterol	HMDB0000067	ENSG00000134108	ARL8B	FALSE
48712	MR-IVW	8569_147_ARL8B_ARL8B	8569_147_ARL8B_ARL8B	M00064	phenylalanine	3	-0.167978	0.180238	0.351349	DeCODE	Q9NVJ2	Shin et al.	phenylalanine	HMDB0000159	ENSG00000134108	ARL8B	FALSE
48713	MR-IVW	8569_147_ARL8B_ARL8B	8569_147_ARL8B_ARL8B	M00555	adenosine	3	-0.215525	0.180322	0.232	DeCODE	Q9NVJ2	Shin et al.	adenosine	HMDB0000050	ENSG00000134108	ARL8B	FALSE
48714	MR-IVW	8569_147_ARL8B_ARL8B	8569_147_ARL8B_ARL8B	M00577	fructose	3	0.12173	0.180487	0.500024	DeCODE	Q9NVJ2	Shin et al.	fructose	HMDB0000660	ENSG00000134108	ARL8B	FALSE
48715	MR-IVW	8569_147_ARL8B_ARL8B	8569_147_ARL8B_ARL8B	M00599	pyruvate	3	-0.195736	0.181662	0.281269	DeCODE	Q9NVJ2	Shin et al.	pyruvate	HMDB0000243	ENSG00000134108	ARL8B	FALSE
48716	MR-IVW	8569_147_ARL8B_ARL8B	8569_147_ARL8B_ARL8B	M00606	uridine	3	0.116198	0.180233	0.519115	DeCODE	Q9NVJ2	Shin et al.	uridine	HMDB0000296	ENSG00000134108	ARL8B	FALSE
48717	MR-IVW	8569_147_ARL8B_ARL8B	8569_147_ARL8B_ARL8B	M01105	linoleate (18:2n6)	3	-0.166006	0.180486	0.357694	DeCODE	Q9NVJ2	Shin et al.	linoleate (18:2n6)	HMDB0006270,HMDB0000673	ENSG00000134108	ARL8B	FALSE
48718	MR-IVW	8569_147_ARL8B_ARL8B	8569_147_ARL8B_ARL8B	M01110	arachidonate (20:4n6)	3	-0.176483	0.18008	0.327074	DeCODE	Q9NVJ2	Shin et al.	arachidonate (20:4n6)	HMDB0001043	ENSG00000134108	ARL8B	FALSE
48719	MR-IVW	8569_147_ARL8B_ARL8B	8569_147_ARL8B_ARL8B	M01123	inosine	3	0.298544	0.300843	0.321023	DeCODE	Q9NVJ2	Shin et al.	inosine	HMDB0000195	ENSG00000134108	ARL8B	FALSE
48720	MR-IVW	8569_147_ARL8B_ARL8B	8569_147_ARL8B_ARL8B	M01284	threonine	3	0.148636	0.204961	0.468335	DeCODE	Q9NVJ2	Shin et al.	threonine	HMDB0000167	ENSG00000134108	ARL8B	FALSE
48721	MR-IVW	8569_147_ARL8B_ARL8B	8569_147_ARL8B_ARL8B	M01299	tyrosine	3	-0.196051	0.18018	0.276558	DeCODE	Q9NVJ2	Shin et al.	tyrosine	HMDB0000158	ENSG00000134108	ARL8B	FALSE
48722	MR-IVW	8569_147_ARL8B_ARL8B	8569_147_ARL8B_ARL8B	M01302	methionine	3	-0.121624	0.180318	0.499996	DeCODE	Q9NVJ2	Shin et al.	methionine	HMDB0000696	ENSG00000134108	ARL8B	FALSE
48723	MR-IVW	8569_147_ARL8B_ARL8B	8569_147_ARL8B_ARL8B	M01336	palmitate (16:0)	3	-0.35629	0.180246	0.048077	DeCODE	Q9NVJ2	Shin et al.	palmitate (16:0)	HMDB0000220	ENSG00000134108	ARL8B	FALSE
48724	MR-IVW	8569_147_ARL8B_ARL8B	8569_147_ARL8B_ARL8B	M01358	stearate (18:0)	3	-0.35342	0.180217	0.0498693	DeCODE	Q9NVJ2	Shin et al.	stearate (18:0)	HMDB0000827	ENSG00000134108	ARL8B	FALSE
48725	MR-IVW	8569_147_ARL8B_ARL8B	8569_147_ARL8B_ARL8B	M01493	ornithine	3	0.119339	0.180822	0.509268	DeCODE	Q9NVJ2	Shin et al.	ornithine	HMDB0000214	ENSG00000134108	ARL8B	FALSE
48726	MR-IVW	8569_147_ARL8B_ARL8B	8569_147_ARL8B_ARL8B	M01508	pantothenate	3	-0.0742953	0.182669	0.684212	DeCODE	Q9NVJ2	Shin et al.	pantothenate	HMDB0000210	ENSG00000134108	ARL8B	FALSE
48727	MR-IVW	8569_147_ARL8B_ARL8B	8569_147_ARL8B_ARL8B	M01564	citrate	3	-0.226081	0.18011	0.209393	DeCODE	Q9NVJ2	Shin et al.	citrate	HMDB0000094	ENSG00000134108	ARL8B	FALSE
48728	MR-IVW	8569_147_ARL8B_ARL8B	8569_147_ARL8B_ARL8B	M01638	arginine	3	-0.12313	0.183385	0.501948	DeCODE	Q9NVJ2	Shin et al.	arginine	HMDB0000517	ENSG00000134108	ARL8B	FALSE
48729	MR-IVW	8569_147_ARL8B_ARL8B	8569_147_ARL8B_ARL8B	M01640	ascorbate (vitamin c)	3	-0.0397415	0.340152	0.906991	DeCODE	Q9NVJ2	Shin et al.	ascorbate (vitamin c)	HMDB0000044	ENSG00000134108	ARL8B	FALSE
48730	MR-IVW	8569_147_ARL8B_ARL8B	8569_147_ARL8B_ARL8B	M01649	valine	3	-0.046413	0.180182	0.796724	DeCODE	Q9NVJ2	Shin et al.	valine	HMDB0000883	ENSG00000134108	ARL8B	FALSE
48731	MR-IVW	8569_147_ARL8B_ARL8B	8569_147_ARL8B_ARL8B	M01670	urea	3	-0.0109722	0.180315	0.951478	DeCODE	Q9NVJ2	Shin et al.	urea	HMDB0000294	ENSG00000134108	ARL8B	FALSE
48732	MR-IVW	8569_147_ARL8B_ARL8B	8569_147_ARL8B_ARL8B	M01712	cortisol	3	-0.300774	0.180332	0.0953372	DeCODE	Q9NVJ2	Shin et al.	cortisol	HMDB0000063	ENSG00000134108	ARL8B	FALSE
48733	MR-IVW	8569_147_ARL8B_ARL8B	8569_147_ARL8B_ARL8B	M01827	riboflavin (vitamin b2)	3	0.300437	0.391557	0.44291	DeCODE	Q9NVJ2	Shin et al.	riboflavin (vitamin b2)	HMDB0000244	ENSG00000134108	ARL8B	FALSE
48734	MR-IVW	8569_147_ARL8B_ARL8B	8569_147_ARL8B_ARL8B	M02132	citrulline	3	0.129792	0.180596	0.472334	DeCODE	Q9NVJ2	Shin et al.	citrulline	HMDB0000904	ENSG00000134108	ARL8B	FALSE
48735	MR-IVW	8569_147_ARL8B_ARL8B	8569_147_ARL8B_ARL8B	M02137	biliverdin	3	-0.183517	0.235407	0.435642	DeCODE	Q9NVJ2	Shin et al.	biliverdin	HMDB0001008	ENSG00000134108	ARL8B	FALSE
48736	MR-IVW	8569_147_ARL8B_ARL8B	8569_147_ARL8B_ARL8B	M02342	serotonin (5ht)	3	-0.0449502	0.203118	0.824858	DeCODE	Q9NVJ2	Shin et al.	serotonin (5ht)	HMDB0000259	ENSG00000134108	ARL8B	FALSE
48737	MR-IVW	8569_147_ARL8B_ARL8B	8569_147_ARL8B_ARL8B	M03147	xanthine	3	-0.260421	0.191474	0.173803	DeCODE	Q9NVJ2	Shin et al.	xanthine	HMDB0000292	ENSG00000134108	ARL8B	FALSE
48738	MR-IVW	8569_147_ARL8B_ARL8B	8569_147_ARL8B_ARL8B	M11438	phosphate	3	-0.0657268	0.180405	0.715612	DeCODE	Q9NVJ2	Shin et al.	phosphate	HMDB0001429	ENSG00000134108	ARL8B	TRUE
48739	MR-IVW	8569_147_ARL8B_ARL8B	8569_147_ARL8B_ARL8B	M15122	glycerol	3	-0.185434	0.180254	0.303601	DeCODE	Q9NVJ2	Shin et al.	glycerol	HMDB0000131	ENSG00000134108	ARL8B	FALSE
48740	MR-IVW	8569_147_ARL8B_ARL8B	8569_147_ARL8B_ARL8B	M15488	acetylphosphate	3	-0.215525	0.180322	0.232	DeCODE	Q9NVJ2	Shin et al.	acetylphosphate	HMDB0001494	ENSG00000134108	ARL8B	FALSE
48741	MR-IVW	8569_147_ARL8B_ARL8B	8569_147_ARL8B_ARL8B	M15506	choline	3	-0.153168	0.180782	0.396855	DeCODE	Q9NVJ2	Shin et al.	choline	HMDB0000097	ENSG00000134108	ARL8B	FALSE
48742	MR-IVW	8569_147_ARL8B_ARL8B	8569_147_ARL8B_ARL8B	M15630	n-acetylornithine	3	-0.163479	0.182844	0.371273	DeCODE	Q9NVJ2	Shin et al.	n-acetylornithine	HMDB0003357	ENSG00000134108	ARL8B	FALSE
48743	MR-IVW	8569_147_ARL8B_ARL8B	8569_147_ARL8B_ARL8B	M15677	3-methylhistidine	3	-0.0524494	0.208382	0.801275	DeCODE	Q9NVJ2	Shin et al.	3-methylhistidine	HMDB0000479	ENSG00000134108	ARL8B	FALSE
48744	MR-IVW	8569_147_ARL8B_ARL8B	8569_147_ARL8B_ARL8B	M15990	glycerophosphorylcholine (gpc)	3	-0.0653144	0.18769	0.727846	DeCODE	Q9NVJ2	Shin et al.	glycerophosphorylcholine (gpc)	HMDB0000086	ENSG00000134108	ARL8B	FALSE
48745	MR-IVW	8569_147_ARL8B_ARL8B	8569_147_ARL8B_ARL8B	M15996	aspartate	3	-0.182843	0.18114	0.312783	DeCODE	Q9NVJ2	Shin et al.	aspartate	HMDB0000191	ENSG00000134108	ARL8B	FALSE
48746	MR-IVW	8569_147_ARL8B_ARL8B	8569_147_ARL8B_ARL8B	M18254	paraxanthine	3	-0.0369515	0.213617	0.862667	DeCODE	Q9NVJ2	Shin et al.	paraxanthine	HMDB0001860	ENSG00000134108	ARL8B	FALSE
48747	MR-IVW	8569_147_ARL8B_ARL8B	8569_147_ARL8B_ARL8B	M18467	eicosapentaenoate (epa; 20:5n3)	3	-0.0847837	0.18007	0.637756	DeCODE	Q9NVJ2	Shin et al.	eicosapentaenoate (epa; 20:5n3)	HMDB0001999	ENSG00000134108	ARL8B	FALSE
48748	MR-IVW	8569_147_ARL8B_ARL8B	8569_147_ARL8B_ARL8B	M18474	estrone 3-sulfate	3	-0.465136	0.510097	0.361844	DeCODE	Q9NVJ2	Shin et al.	estrone 3-sulfate	HMDB0001425	ENSG00000134108	ARL8B	FALSE
48749	MR-IVW	8569_147_ARL8B_ARL8B	8569_147_ARL8B_ARL8B	M18494	taurochenodeoxycholate	3	0.0636508	0.21081	0.762702	DeCODE	Q9NVJ2	Shin et al.	taurochenodeoxycholate	HMDB0000951	ENSG00000134108	ARL8B	FALSE
48750	MR-IVW	8569_147_ARL8B_ARL8B	8569_147_ARL8B_ARL8B	M19323	docosahexaenoate (dha; 22:6n3)	3	-0.200598	0.180036	0.265188	DeCODE	Q9NVJ2	Shin et al.	docosahexaenoate (dha; 22:6n3)	HMDB0002183	ENSG00000134108	ARL8B	FALSE
48751	MR-IVW	8569_147_ARL8B_ARL8B	8569_147_ARL8B_ARL8B	M19934	myo-inositol	3	-0.626823	0.18019	0.000503913	DeCODE	Q9NVJ2	Shin et al.	myo-inositol	HMDB0000211	ENSG00000134108	ARL8B	FALSE
48752	MR-IVW	8569_147_ARL8B_ARL8B	8569_147_ARL8B_ARL8B	M20489	glucose	3	-0.265046	0.180593	0.1422	DeCODE	Q9NVJ2	Shin et al.	glucose	HMDB0000122	ENSG00000134108	ARL8B	FALSE
48753	MR-IVW	8569_147_ARL8B_ARL8B	8569_147_ARL8B_ARL8B	M21044	2-hydroxybutyrate (ahb)	3	-0.250107	0.180091	0.164899	DeCODE	Q9NVJ2	Shin et al.	2-hydroxybutyrate (ahb)	HMDB0000008	ENSG00000134108	ARL8B	FALSE
48754	MR-IVW	8569_147_ARL8B_ARL8B	8569_147_ARL8B_ARL8B	M22189	palmitoylcarnitine (c16)	3	-0.224067	0.181395	0.21674	DeCODE	Q9NVJ2	Shin et al.	palmitoylcarnitine (c16)	HMDB0000222	ENSG00000134108	ARL8B	FALSE
48755	MR-IVW	8569_147_ARL8B_ARL8B	8569_147_ARL8B_ARL8B	M22842	cholate	3	0.335226	0.206554	0.104601	DeCODE	Q9NVJ2	Shin et al.	cholate	HMDB0000619	ENSG00000134108	ARL8B	FALSE
48756	MR-IVW	8569_147_ARL8B_ARL8B	8569_147_ARL8B_ARL8B	M27716	bilirubin (z,z)	3	0.19538	0.193285	0.312094	DeCODE	Q9NVJ2	Shin et al.	bilirubin (z,z)	HMDB0000054	ENSG00000134108	ARL8B	FALSE
48757	MR-IVW	8569_147_ARL8B_ARL8B	8569_147_ARL8B_ARL8B	M27718	creatine	3	0.161624	0.216778	0.455926	DeCODE	Q9NVJ2	Shin et al.	creatine	HMDB0000064	ENSG00000134108	ARL8B	FALSE
48758	MR-IVW	8569_147_ARL8B_ARL8B	8569_147_ARL8B_ARL8B	M31453	cysteine	3	0.206866	0.181429	0.254202	DeCODE	Q9NVJ2	Shin et al.	cysteine	HMDB0000574	ENSG00000134108	ARL8B	FALSE
48759	MR-IVW	8569_147_ARL8B_ARL8B	8569_147_ARL8B_ARL8B	M31454	cystine	3	0.332333	0.347126	0.338373	DeCODE	Q9NVJ2	Shin et al.	cystine	HMDB0000192	ENSG00000134108	ARL8B	FALSE
48760	MR-IVW	8569_147_ARL8B_ARL8B	8569_147_ARL8B_ARL8B	M32198	acetylcarnitine (c2)	3	-0.310037	0.180208	0.0853527	DeCODE	Q9NVJ2	Shin et al.	acetylcarnitine (c2)	HMDB0000201	ENSG00000134108	ARL8B	FALSE
48761	MR-IVW	8569_147_ARL8B_ARL8B	8569_147_ARL8B_ARL8B	M32315	serine	3	-0.00750594	0.180305	0.966794	DeCODE	Q9NVJ2	Shin et al.	serine	HMDB0000187	ENSG00000134108	ARL8B	FALSE
48762	MR-IVW	8569_147_ARL8B_ARL8B	8569_147_ARL8B_ARL8B	M32319	trans-4-hydroxyproline	3	0.0643961	0.180204	0.72083	DeCODE	Q9NVJ2	Shin et al.	trans-4-hydroxyproline	HMDB0000725	ENSG00000134108	ARL8B	FALSE
48763	MR-IVW	8569_147_ARL8B_ARL8B	8569_147_ARL8B_ARL8B	M32322	glutamate	3	-0.124742	0.180196	0.488777	DeCODE	Q9NVJ2	Shin et al.	glutamate	HMDB0000148	ENSG00000134108	ARL8B	FALSE
48764	MR-IVW	8569_147_ARL8B_ARL8B	8569_147_ARL8B_ARL8B	M32338	glycine	3	0.250125	0.180212	0.165153	DeCODE	Q9NVJ2	Shin et al.	glycine	HMDB0000123	ENSG00000134108	ARL8B	FALSE
48765	MR-IVW	8569_147_ARL8B_ARL8B	8569_147_ARL8B_ARL8B	M32339	alanine	3	-0.0696989	0.180359	0.699167	DeCODE	Q9NVJ2	Shin et al.	alanine	HMDB0000161	ENSG00000134108	ARL8B	FALSE
48766	MR-IVW	8569_147_ARL8B_ARL8B	8569_147_ARL8B_ARL8B	M32425	dehydroepiandrosterone sulfate (dhea-s)	3	-0.0733519	0.180339	0.684195	DeCODE	Q9NVJ2	Shin et al.	dehydroepiandrosterone sulfate (dhea-s)	HMDB0001032	ENSG00000134108	ARL8B	FALSE
48767	MR-IVW	8569_147_ARL8B_ARL8B	8569_147_ARL8B_ARL8B	M32458	oleamide	3	-0.188748	0.186399	0.311249	DeCODE	Q9NVJ2	Shin et al.	oleamide	HMDB0002117	ENSG00000134108	ARL8B	FALSE
48768	MR-IVW	8569_147_ARL8B_ARL8B	8569_147_ARL8B_ARL8B	M32593	heme	3	0.578302	0.200197	0.00386889	DeCODE	Q9NVJ2	Shin et al.	heme	HMDB0003178	ENSG00000134108	ARL8B	FALSE
48769	MR-IVW	8569_147_ARL8B_ARL8B	8569_147_ARL8B_ARL8B	M33453	alpha-ketoglutarate	3	-0.230115	0.204379	0.260199	DeCODE	Q9NVJ2	Shin et al.	alpha-ketoglutarate	HMDB0000208	ENSG00000134108	ARL8B	FALSE
48770	MR-IVW	8569_147_ARL8B_ARL8B	8569_147_ARL8B_ARL8B	M34106	bilirubin (e,z or z,e)*	3	-0.530081	0.219408	0.0156937	DeCODE	Q9NVJ2	Shin et al.	bilirubin (e,z or z,e)*	HMDB0000488	ENSG00000134108	ARL8B	FALSE
48771	MR-IVW	8569_147_ARL8B_ARL8B	8569_147_ARL8B_ARL8B	M34283	asparagine	3	-0.227761	0.180694	0.207497	DeCODE	Q9NVJ2	Shin et al.	asparagine	HMDB0000168	ENSG00000134108	ARL8B	FALSE
48772	MR-IVW	8569_147_ARL8B_ARL8B	8569_147_ARL8B_ARL8B	bioa_001	alanine	3	0.0661754	0.052973	0.211582	DeCODE	Q9NVJ2	Lotta et al.	alanine	HMDB0000161	ENSG00000134108	ARL8B	FALSE
48773	MR-IVW	8569_147_ARL8B_ARL8B	8569_147_ARL8B_ARL8B	bioa_002	arginine	3	0.115624	0.0881828	0.189796	DeCODE	Q9NVJ2	Lotta et al.	arginine	HMDB0000517	ENSG00000134108	ARL8B	FALSE
48774	MR-IVW	8569_147_ARL8B_ARL8B	8569_147_ARL8B_ARL8B	bioa_003	asparagine	3	-0.0364892	0.0879005	0.678055	DeCODE	Q9NVJ2	Lotta et al.	asparagine	HMDB0000168	ENSG00000134108	ARL8B	FALSE
48775	MR-IVW	8569_147_ARL8B_ARL8B	8569_147_ARL8B_ARL8B	bioa_004	aspartate	3	-0.0624993	0.0881091	0.478114	DeCODE	Q9NVJ2	Lotta et al.	aspartate	HMDB0000191	ENSG00000134108	ARL8B	FALSE
48776	MR-IVW	8569_147_ARL8B_ARL8B	8569_147_ARL8B_ARL8B	bioa_005	citrulline	3	0.000307425	0.0878742	0.997209	DeCODE	Q9NVJ2	Lotta et al.	citrulline	HMDB0000904	ENSG00000134108	ARL8B	FALSE
48777	MR-IVW	8569_147_ARL8B_ARL8B	8569_147_ARL8B_ARL8B	bioa_006	glutamine	3	0.0173677	0.0531584	0.743882	DeCODE	Q9NVJ2	Lotta et al.	glutamine	HMDB0000641	ENSG00000134108	ARL8B	FALSE
48778	MR-IVW	8569_147_ARL8B_ARL8B	8569_147_ARL8B_ARL8B	bioa_007	glutamate	3	-0.0345339	0.0878162	0.694134	DeCODE	Q9NVJ2	Lotta et al.	glutamate	HMDB0000148	ENSG00000134108	ARL8B	FALSE
48779	MR-IVW	8569_147_ARL8B_ARL8B	8569_147_ARL8B_ARL8B	bioa_008	glycine	3	0.0360788	0.0550879	0.512512	DeCODE	Q9NVJ2	Lotta et al.	glycine	HMDB0000123	ENSG00000134108	ARL8B	FALSE
48780	MR-IVW	8569_147_ARL8B_ARL8B	8569_147_ARL8B_ARL8B	bioa_009	histidine	3	0.113029	0.0543751	0.0376464	DeCODE	Q9NVJ2	Lotta et al.	histidine	HMDB0000177	ENSG00000134108	ARL8B	FALSE
48781	MR-IVW	8569_147_ARL8B_ARL8B	8569_147_ARL8B_ARL8B	bioa_013	methionine	3	0.0961582	0.0878357	0.273626	DeCODE	Q9NVJ2	Lotta et al.	methionine	HMDB0000696	ENSG00000134108	ARL8B	FALSE
48782	MR-IVW	8569_147_ARL8B_ARL8B	8569_147_ARL8B_ARL8B	bioa_014	ornithine	3	0.0128315	0.0879017	0.883941	DeCODE	Q9NVJ2	Lotta et al.	ornithine	HMDB0000214	ENSG00000134108	ARL8B	FALSE
48783	MR-IVW	8569_147_ARL8B_ARL8B	8569_147_ARL8B_ARL8B	bioa_015	phenylethylamine	3	-0.223306	0.166966	0.18108	DeCODE	Q9NVJ2	Lotta et al.	phenylethylamine	HMDB0012275	ENSG00000134108	ARL8B	FALSE
48784	MR-IVW	8569_147_ARL8B_ARL8B	8569_147_ARL8B_ARL8B	bioa_016	phenylalanine	3	0.114407	0.0536437	0.0329483	DeCODE	Q9NVJ2	Lotta et al.	phenylalanine	HMDB0000159	ENSG00000134108	ARL8B	FALSE
48785	MR-IVW	8569_147_ARL8B_ARL8B	8569_147_ARL8B_ARL8B	bioa_018	serine	3	0.103179	0.0878527	0.240215	DeCODE	Q9NVJ2	Lotta et al.	serine	HMDB0000187	ENSG00000134108	ARL8B	FALSE
48786	MR-IVW	8569_147_ARL8B_ARL8B	8569_147_ARL8B_ARL8B	bioa_019	threonine	3	0.253852	0.0903318	0.00495089	DeCODE	Q9NVJ2	Lotta et al.	threonine	HMDB0000167	ENSG00000134108	ARL8B	FALSE
48787	MR-IVW	8569_147_ARL8B_ARL8B	8569_147_ARL8B_ARL8B	bioa_020	tryptophan	3	-0.034252	0.0878252	0.696535	DeCODE	Q9NVJ2	Lotta et al.	tryptophan	HMDB0000929	ENSG00000134108	ARL8B	FALSE
48788	MR-IVW	8569_147_ARL8B_ARL8B	8569_147_ARL8B_ARL8B	bioa_021	tyrosine	3	0.0290924	0.0529433	0.582662	DeCODE	Q9NVJ2	Lotta et al.	tyrosine	HMDB0000158	ENSG00000134108	ARL8B	FALSE
48789	MR-IVW	8569_147_ARL8B_ARL8B	8569_147_ARL8B_ARL8B	bioa_022	valine	3	0.0545236	0.0532136	0.305543	DeCODE	Q9NVJ2	Lotta et al.	valine	HMDB0000883	ENSG00000134108	ARL8B	FALSE
48790	MR-IVW	8569_147_ARL8B_ARL8B	8569_147_ARL8B_ARL8B	bioa_023	n-acetylornithine	3	0.0730894	0.0882276	0.407433	DeCODE	Q9NVJ2	Lotta et al.	n-acetylornithine	HMDB0003357	ENSG00000134108	ARL8B	FALSE
48791	MR-IVW	8569_147_ARL8B_ARL8B	8569_147_ARL8B_ARL8B	bioa_030	trans-hydroxyproline	3	0.119313	0.0879334	0.174825	DeCODE	Q9NVJ2	Lotta et al.	trans-hydroxyproline	HMDB0000725	ENSG00000134108	ARL8B	FALSE
48792	MR-IVW	8569_147_ARL8B_ARL8B	8569_147_ARL8B_ARL8B	bioa_031	sarcosine	3	0.0413048	0.102116	0.685852	DeCODE	Q9NVJ2	Lotta et al.	sarcosine	HMDB0000271	ENSG00000134108	ARL8B	FALSE
48793	MR-IVW	8569_147_ARL8B_ARL8B	8569_147_ARL8B_ARL8B	bioa_032	serotonin	3	-0.194881	0.112436	0.0830493	DeCODE	Q9NVJ2	Lotta et al.	serotonin	HMDB0000259	ENSG00000134108	ARL8B	FALSE
48794	MR-IVW	8569_147_ARL8B_ARL8B	8569_147_ARL8B_ARL8B	bioa_033	spermidine	3	0.0175531	0.119613	0.883331	DeCODE	Q9NVJ2	Lotta et al.	spermidine	HMDB0001257	ENSG00000134108	ARL8B	FALSE
48795	MR-IVW	8569_147_ARL8B_ARL8B	8569_147_ARL8B_ARL8B	bior_002	acetylcarnitine (c2)	3	-0.220806	0.0877754	0.0118838	DeCODE	Q9NVJ2	Lotta et al.	acetylcarnitine (c2)	HMDB0000201	ENSG00000134108	ARL8B	FALSE
48796	MR-IVW	8569_147_ARL8B_ARL8B	8569_147_ARL8B_ARL8B	bior_031	hexadecanoylcarnitine	3	-0.0795283	0.0879103	0.365649	DeCODE	Q9NVJ2	Lotta et al.	hexadecanoylcarnitine	HMDB0000222	ENSG00000134108	ARL8B	FALSE
48797	MR-IVW	8569_147_ARL8B_ARL8B	8569_147_ARL8B_ARL8B	met-d-Acetate	acetate	3	-0.0248618	0.0455713	0.585369	DeCODE	Q9NVJ2	Borges et al.	acetate	HMDB0000042	ENSG00000134108	ARL8B	FALSE
48798	MR-IVW	8569_147_ARL8B_ARL8B	8569_147_ARL8B_ARL8B	met-d-Acetoacetate	acetoacetate	3	0.0356298	0.0455651	0.434242	DeCODE	Q9NVJ2	Borges et al.	acetoacetate	HMDB0000060	ENSG00000134108	ARL8B	FALSE
48799	MR-IVW	8569_147_ARL8B_ARL8B	8569_147_ARL8B_ARL8B	met-d-Ala	alanine	3	0.0349078	0.0455657	0.443618	DeCODE	Q9NVJ2	Borges et al.	alanine	HMDB0000161	ENSG00000134108	ARL8B	FALSE
48800	MR-IVW	8569_147_ARL8B_ARL8B	8569_147_ARL8B_ARL8B	met-d-Citrate	citrate	3	-0.064904	0.0455674	0.154344	DeCODE	Q9NVJ2	Borges et al.	citrate	HMDB0000094	ENSG00000134108	ARL8B	FALSE
48801	MR-IVW	8569_147_ARL8B_ARL8B	8569_147_ARL8B_ARL8B	met-d-Gln	glutamine	3	0.0414917	0.04563	0.363188	DeCODE	Q9NVJ2	Borges et al.	glutamine	HMDB0000641	ENSG00000134108	ARL8B	FALSE
48802	MR-IVW	8569_147_ARL8B_ARL8B	8569_147_ARL8B_ARL8B	met-d-Glucose	glucose	3	0.0351788	0.0456067	0.440498	DeCODE	Q9NVJ2	Borges et al.	glucose	HMDB0000122	ENSG00000134108	ARL8B	FALSE
48803	MR-IVW	8569_147_ARL8B_ARL8B	8569_147_ARL8B_ARL8B	met-d-Gly	glycine	3	0.114263	0.0455855	0.0121914	DeCODE	Q9NVJ2	Borges et al.	glycine	HMDB0000123	ENSG00000134108	ARL8B	FALSE
48804	MR-IVW	8569_147_ARL8B_ARL8B	8569_147_ARL8B_ARL8B	met-d-His	histidine	3	-0.025872	0.0456011	0.570473	DeCODE	Q9NVJ2	Borges et al.	histidine	HMDB0000177	ENSG00000134108	ARL8B	FALSE
48805	MR-IVW	8569_147_ARL8B_ARL8B	8569_147_ARL8B_ARL8B	met-d-LA	linoleate (18:2n6)	3	0.0743644	0.0455802	0.102783	DeCODE	Q9NVJ2	Borges et al.	linoleate (18:2n6)	HMDB0006270,HMDB0000673	ENSG00000134108	ARL8B	FALSE
48806	MR-IVW	8569_147_ARL8B_ARL8B	8569_147_ARL8B_ARL8B	met-d-Phe	phenylalanine	3	0.0739795	0.0455752	0.104539	DeCODE	Q9NVJ2	Borges et al.	phenylalanine	HMDB0000159	ENSG00000134108	ARL8B	FALSE
48807	MR-IVW	8569_147_ARL8B_ARL8B	8569_147_ARL8B_ARL8B	met-d-Pyruvate	pyruvate	3	0.0272655	0.0456303	0.550153	DeCODE	Q9NVJ2	Borges et al.	pyruvate	HMDB0000243	ENSG00000134108	ARL8B	FALSE
48808	MR-IVW	8569_147_ARL8B_ARL8B	8569_147_ARL8B_ARL8B	met-d-Tyr	tyrosine	3	0.0557451	0.0455978	0.221504	DeCODE	Q9NVJ2	Borges et al.	tyrosine	HMDB0000158	ENSG00000134108	ARL8B	FALSE
48809	MR-IVW	8569_147_ARL8B_ARL8B	8569_147_ARL8B_ARL8B	met-d-Val	valine	3	0.0791927	0.0455704	0.0822444	DeCODE	Q9NVJ2	Borges et al.	valine	HMDB0000883	ENSG00000134108	ARL8B	FALSE
48810	MR-IVW	8932_1_ENTPD6_ENTP6	8932_1_ENTPD6_ENTP6	GCST90199627	n-alpha-acetylornithine	7	0.0714078	0.0937581	0.446289	DeCODE	O75354	Chen et al.	n-alpha-acetylornithine	HMDB0003357	ENSG00000197586	ENTPD6	FALSE
48811	MR-IVW	8932_1_ENTPD6_ENTP6	8932_1_ENTPD6_ENTP6	GCST90199628	3-methylhistidine	7	0.0804753	0.0771025	0.296604	DeCODE	O75354	Chen et al.	3-methylhistidine	HMDB0000479	ENSG00000197586	ENTPD6	FALSE
48812	MR-IVW	8932_1_ENTPD6_ENTP6	8932_1_ENTPD6_ENTP6	GCST90199629	glycerophosphorylcholine (gpc)	7	-0.0181215	0.077465	0.815038	DeCODE	O75354	Chen et al.	glycerophosphorylcholine (gpc)	HMDB0000086	ENSG00000197586	ENTPD6	FALSE
48813	MR-IVW	8932_1_ENTPD6_ENTP6	8932_1_ENTPD6_ENTP6	GCST90199637	n-acetylglutamate	7	0.121018	0.0794705	0.127808	DeCODE	O75354	Chen et al.	n-acetylglutamate	HMDB0001138	ENSG00000197586	ENTPD6	FALSE
48814	MR-IVW	8932_1_ENTPD6_ENTP6	8932_1_ENTPD6_ENTP6	GCST90199651	docosahexaenoate (dha; 22:6n3)	7	0.0996227	0.0771501	0.196605	DeCODE	O75354	Chen et al.	docosahexaenoate (dha; 22:6n3)	HMDB0002183	ENSG00000197586	ENTPD6	FALSE
48815	MR-IVW	8932_1_ENTPD6_ENTP6	8932_1_ENTPD6_ENTP6	GCST90199652	1-stearoyl-2-oleoyl-gps (18:0/18:1)	7	-0.0407875	0.0782167	0.602041	DeCODE	O75354	Chen et al.	1-stearoyl-2-oleoyl-gps (18:0/18:1)	HMDB0010163	ENSG00000197586	ENTPD6	FALSE
48816	MR-IVW	8932_1_ENTPD6_ENTP6	8932_1_ENTPD6_ENTP6	GCST90199654	paraxanthine	7	0.0164224	0.0792822	0.835902	DeCODE	O75354	Chen et al.	paraxanthine	HMDB0001860	ENSG00000197586	ENTPD6	FALSE
48817	MR-IVW	8932_1_ENTPD6_ENTP6	8932_1_ENTPD6_ENTP6	GCST90199665	n-acetylaspartate (naa)	7	-0.0085134	0.0777715	0.912832	DeCODE	O75354	Chen et al.	n-acetylaspartate (naa)	HMDB0000812	ENSG00000197586	ENTPD6	FALSE
48818	MR-IVW	8932_1_ENTPD6_ENTP6	8932_1_ENTPD6_ENTP6	GCST90199666	palmitoylcarnitine (c16)	7	-0.0155283	0.0772589	0.840706	DeCODE	O75354	Chen et al.	palmitoylcarnitine (c16)	HMDB0000222	ENSG00000197586	ENTPD6	FALSE
48819	MR-IVW	8932_1_ENTPD6_ENTP6	8932_1_ENTPD6_ENTP6	GCST90199669	acetylcarnitine (c2)	7	0.065913	0.0772299	0.393401	DeCODE	O75354	Chen et al.	acetylcarnitine (c2)	HMDB0000201	ENSG00000197586	ENTPD6	FALSE
48820	MR-IVW	8932_1_ENTPD6_ENTP6	8932_1_ENTPD6_ENTP6	GCST90199673	dehydroepiandrosterone sulfate (dhea-s)	7	-0.0947821	0.0773914	0.220684	DeCODE	O75354	Chen et al.	dehydroepiandrosterone sulfate (dhea-s)	HMDB0001032	ENSG00000197586	ENTPD6	FALSE
48821	MR-IVW	8932_1_ENTPD6_ENTP6	8932_1_ENTPD6_ENTP6	GCST90199691	1-methylhistidine	7	0.0768326	0.0773971	0.320853	DeCODE	O75354	Chen et al.	1-methylhistidine	HMDB0000001	ENSG00000197586	ENTPD6	FALSE
48822	MR-IVW	8932_1_ENTPD6_ENTP6	8932_1_ENTPD6_ENTP6	GCST90199845	sphinganine-1-phosphate	7	0.0557496	0.0778754	0.474064	DeCODE	O75354	Chen et al.	sphinganine-1-phosphate	HMDB0001383	ENSG00000197586	ENTPD6	FALSE
48823	MR-IVW	8932_1_ENTPD6_ENTP6	8932_1_ENTPD6_ENTP6	GCST90199896	sulfate*	7	0.174188	0.077376	0.0243737	DeCODE	O75354	Chen et al.	sulfate*	HMDB01448	ENSG00000197586	ENTPD6	FALSE
48824	MR-IVW	8932_1_ENTPD6_ENTP6	8932_1_ENTPD6_ENTP6	GCST90199972	sphingomyelin (d18:1/24:1, d18:2/24:0)*	7	0.078823	0.0772049	0.307274	DeCODE	O75354	Chen et al.	sphingomyelin (d18:1/24:1, d18:2/24:0)*	HMDB0012107	ENSG00000197586	ENTPD6	FALSE
48825	MR-IVW	8932_1_ENTPD6_ENTP6	8932_1_ENTPD6_ENTP6	GCST90200001	sphingomyelin (d18:1/20:0, d16:1/22:0)*	7	-0.0185874	0.0772559	0.809869	DeCODE	O75354	Chen et al.	sphingomyelin (d18:1/20:0, d16:1/22:0)*	HMDB0012102	ENSG00000197586	ENTPD6	FALSE
48826	MR-IVW	8932_1_ENTPD6_ENTP6	8932_1_ENTPD6_ENTP6	GCST90200049	myristoyl dihydrosphingomyelin (d18:0/14:0)*	7	-0.00829971	0.0772703	0.914463	DeCODE	O75354	Chen et al.	myristoyl dihydrosphingomyelin (d18:0/14:0)*	HMDB0012085	ENSG00000197586	ENTPD6	FALSE
48827	MR-IVW	8932_1_ENTPD6_ENTP6	8932_1_ENTPD6_ENTP6	GCST90200056	sphingomyelin (d18:0/18:0, d19:0/17:0)*	7	-0.0490793	0.0771741	0.524805	DeCODE	O75354	Chen et al.	sphingomyelin (d18:0/18:0, d19:0/17:0)*	HMDB0012087	ENSG00000197586	ENTPD6	FALSE
48828	MR-IVW	8932_1_ENTPD6_ENTP6	8932_1_ENTPD6_ENTP6	GCST90200279	pantothenate	7	0.0371632	0.0775488	0.63178	DeCODE	O75354	Chen et al.	pantothenate	HMDB0000210	ENSG00000197586	ENTPD6	FALSE
48829	MR-IVW	8932_1_ENTPD6_ENTP6	8932_1_ENTPD6_ENTP6	GCST90200281	phosphoethanolamine	7	-0.102839	0.0772701	0.183222	DeCODE	O75354	Chen et al.	phosphoethanolamine	HMDB0000224	ENSG00000197586	ENTPD6	FALSE
48830	MR-IVW	8932_1_ENTPD6_ENTP6	8932_1_ENTPD6_ENTP6	GCST90200283	3-ureidopropionate	7	0.0708161	0.080827	0.380952	DeCODE	O75354	Chen et al.	3-ureidopropionate	HMDB0000026	ENSG00000197586	ENTPD6	FALSE
48831	MR-IVW	8932_1_ENTPD6_ENTP6	8932_1_ENTPD6_ENTP6	GCST90200291	sarcosine	7	0.00686661	0.0774126	0.929319	DeCODE	O75354	Chen et al.	sarcosine	HMDB0000271	ENSG00000197586	ENTPD6	FALSE
48832	MR-IVW	8932_1_ENTPD6_ENTP6	8932_1_ENTPD6_ENTP6	GCST90200292	trans-4-hydroxyproline	7	0.227463	0.0772692	0.00324234	DeCODE	O75354	Chen et al.	trans-4-hydroxyproline	HMDB0000725	ENSG00000197586	ENTPD6	FALSE
48833	MR-IVW	8932_1_ENTPD6_ENTP6	8932_1_ENTPD6_ENTP6	GCST90200293	thyroxine	7	0.029479	0.077232	0.702688	DeCODE	O75354	Chen et al.	thyroxine	HMDB0000248	ENSG00000197586	ENTPD6	FALSE
48834	MR-IVW	8932_1_ENTPD6_ENTP6	8932_1_ENTPD6_ENTP6	GCST90200296	methyl indole-3-acetate	7	-0.0675215	0.0837123	0.419903	DeCODE	O75354	Chen et al.	methyl indole-3-acetate	HMDB0029738	ENSG00000197586	ENTPD6	FALSE
48835	MR-IVW	8932_1_ENTPD6_ENTP6	8932_1_ENTPD6_ENTP6	GCST90200304	citrate	7	0.293817	0.0772153	0.000141711	DeCODE	O75354	Chen et al.	citrate	HMDB0000094	ENSG00000197586	ENTPD6	FALSE
48836	MR-IVW	8932_1_ENTPD6_ENTP6	8932_1_ENTPD6_ENTP6	GCST90200306	butyrate/isobutyrate (4:0)	7	-0.169425	0.0784632	0.0308277	DeCODE	O75354	Chen et al.	butyrate/isobutyrate (4:0)	HMDB0000039	ENSG00000197586	ENTPD6	FALSE
48837	MR-IVW	8932_1_ENTPD6_ENTP6	8932_1_ENTPD6_ENTP6	GCST90200314	n-acetylneuraminate	7	0.064223	0.0775226	0.40742	DeCODE	O75354	Chen et al.	n-acetylneuraminate	HMDB0000230	ENSG00000197586	ENTPD6	FALSE
48838	MR-IVW	8932_1_ENTPD6_ENTP6	8932_1_ENTPD6_ENTP6	GCST90200318	acetoacetate	7	-0.00756852	0.084613	0.928725	DeCODE	O75354	Chen et al.	acetoacetate	HMDB0000060	ENSG00000197586	ENTPD6	FALSE
48839	MR-IVW	8932_1_ENTPD6_ENTP6	8932_1_ENTPD6_ENTP6	GCST90200319	cys-gly, oxidized	7	-0.0647573	0.0772574	0.401917	DeCODE	O75354	Chen et al.	cys-gly, oxidized	HMDB0000078	ENSG00000197586	ENTPD6	FALSE
48840	MR-IVW	8932_1_ENTPD6_ENTP6	8932_1_ENTPD6_ENTP6	GCST90200321	cholate	7	-0.24482	0.0790103	0.00194449	DeCODE	O75354	Chen et al.	cholate	HMDB0000619	ENSG00000197586	ENTPD6	FALSE
48841	MR-IVW	8932_1_ENTPD6_ENTP6	8932_1_ENTPD6_ENTP6	GCST90200323	creatine	7	-0.0241836	0.0771246	0.753852	DeCODE	O75354	Chen et al.	creatine	HMDB0000064	ENSG00000197586	ENTPD6	FALSE
48842	MR-IVW	8932_1_ENTPD6_ENTP6	8932_1_ENTPD6_ENTP6	GCST90200325	glycerol	7	0.270521	0.0771106	0.000451112	DeCODE	O75354	Chen et al.	glycerol	HMDB0000131	ENSG00000197586	ENTPD6	FALSE
48843	MR-IVW	8932_1_ENTPD6_ENTP6	8932_1_ENTPD6_ENTP6	GCST90200327	choline	7	0.0102983	0.0772324	0.893923	DeCODE	O75354	Chen et al.	choline	HMDB0000097	ENSG00000197586	ENTPD6	FALSE
48844	MR-IVW	8932_1_ENTPD6_ENTP6	8932_1_ENTPD6_ENTP6	GCST90200335	stearoyl sphingomyelin (d18:1/18:0)	7	-0.0679909	0.0772488	0.378775	DeCODE	O75354	Chen et al.	stearoyl sphingomyelin (d18:1/18:0)	HMDB0001348	ENSG00000197586	ENTPD6	FALSE
48845	MR-IVW	8932_1_ENTPD6_ENTP6	8932_1_ENTPD6_ENTP6	GCST90200336	n-palmitoyl-sphingosine (d18:1/16:0)	7	-0.198255	0.0772024	0.0102292	DeCODE	O75354	Chen et al.	n-palmitoyl-sphingosine (d18:1/16:0)	HMDB0004949	ENSG00000197586	ENTPD6	FALSE
48846	MR-IVW	8932_1_ENTPD6_ENTP6	8932_1_ENTPD6_ENTP6	GCST90200337	taurochenodeoxycholate	7	-0.0682494	0.0782513	0.383109	DeCODE	O75354	Chen et al.	taurochenodeoxycholate	HMDB0000951	ENSG00000197586	ENTPD6	FALSE
48847	MR-IVW	8932_1_ENTPD6_ENTP6	8932_1_ENTPD6_ENTP6	GCST90200341	n-stearoyl-sphingosine (d18:1/18:0)*	7	-0.0695563	0.077265	0.367998	DeCODE	O75354	Chen et al.	n-stearoyl-sphingosine (d18:1/18:0)*	HMDB0004950	ENSG00000197586	ENTPD6	FALSE
48848	MR-IVW	8932_1_ENTPD6_ENTP6	8932_1_ENTPD6_ENTP6	GCST90200345	s-adenosylhomocysteine (sah)	7	0.0635903	0.0895723	0.477746	DeCODE	O75354	Chen et al.	s-adenosylhomocysteine (sah)	HMDB00939	ENSG00000197586	ENTPD6	FALSE
48849	MR-IVW	8932_1_ENTPD6_ENTP6	8932_1_ENTPD6_ENTP6	GCST90200348	quinolinate	7	-0.053576	0.0775089	0.489425	DeCODE	O75354	Chen et al.	quinolinate	HMDB0000232	ENSG00000197586	ENTPD6	FALSE
48850	MR-IVW	8932_1_ENTPD6_ENTP6	8932_1_ENTPD6_ENTP6	GCST90200349	eicosapentaenoate (epa; 20:5n3)	7	0.0827323	0.0772549	0.284214	DeCODE	O75354	Chen et al.	eicosapentaenoate (epa; 20:5n3)	HMDB0001999	ENSG00000197586	ENTPD6	FALSE
48851	MR-IVW	8932_1_ENTPD6_ENTP6	8932_1_ENTPD6_ENTP6	GCST90200351	n-acetylputrescine	7	0.0615706	0.0773185	0.425843	DeCODE	O75354	Chen et al.	n-acetylputrescine	HMDB0002064	ENSG00000197586	ENTPD6	FALSE
48852	MR-IVW	8932_1_ENTPD6_ENTP6	8932_1_ENTPD6_ENTP6	GCST90200354	linoleate (18:2n6)	7	0.0561132	0.0772386	0.467537	DeCODE	O75354	Chen et al.	linoleate (18:2n6)	HMDB0006270,HMDB0000673	ENSG00000197586	ENTPD6	FALSE
48853	MR-IVW	8932_1_ENTPD6_ENTP6	8932_1_ENTPD6_ENTP6	GCST90200355	adenosine 5'-diphosphate (adp)	7	-0.0576814	0.103421	0.577024	DeCODE	O75354	Chen et al.	adenosine 5'-diphosphate (adp)	HMDB0001341	ENSG00000197586	ENTPD6	FALSE
48854	MR-IVW	8932_1_ENTPD6_ENTP6	8932_1_ENTPD6_ENTP6	GCST90200356	adenosine 5'-monophosphate (amp)	7	-0.00800075	0.0774355	0.917708	DeCODE	O75354	Chen et al.	adenosine 5'-monophosphate (amp)	HMDB0000045	ENSG00000197586	ENTPD6	FALSE
48855	MR-IVW	8932_1_ENTPD6_ENTP6	8932_1_ENTPD6_ENTP6	GCST90200358	arachidonate (20:4n6)	7	0.0488445	0.0771827	0.526837	DeCODE	O75354	Chen et al.	arachidonate (20:4n6)	HMDB0001043	ENSG00000197586	ENTPD6	FALSE
48856	MR-IVW	8932_1_ENTPD6_ENTP6	8932_1_ENTPD6_ENTP6	GCST90200359	5-methylthioadenosine (mta)	7	0.118667	0.0774709	0.12558	DeCODE	O75354	Chen et al.	5-methylthioadenosine (mta)	HMDB0001173	ENSG00000197586	ENTPD6	FALSE
48857	MR-IVW	8932_1_ENTPD6_ENTP6	8932_1_ENTPD6_ENTP6	GCST90200361	beta-alanine	7	-0.025121	0.0779313	0.747189	DeCODE	O75354	Chen et al.	beta-alanine	HMDB0000056	ENSG00000197586	ENTPD6	FALSE
48858	MR-IVW	8932_1_ENTPD6_ENTP6	8932_1_ENTPD6_ENTP6	GCST90200362	succinate	7	0.131469	0.0787643	0.0950876	DeCODE	O75354	Chen et al.	succinate	HMDB0000254	ENSG00000197586	ENTPD6	FALSE
48859	MR-IVW	8932_1_ENTPD6_ENTP6	8932_1_ENTPD6_ENTP6	GCST90200363	choline phosphate	7	-0.137976	0.0773057	0.0742912	DeCODE	O75354	Chen et al.	choline phosphate	HMDB0001565	ENSG00000197586	ENTPD6	FALSE
48860	MR-IVW	8932_1_ENTPD6_ENTP6	8932_1_ENTPD6_ENTP6	GCST90200364	cysteinylglycine	7	-0.0669176	0.0774572	0.387626	DeCODE	O75354	Chen et al.	cysteinylglycine	HMDB0000078	ENSG00000197586	ENTPD6	FALSE
48861	MR-IVW	8932_1_ENTPD6_ENTP6	8932_1_ENTPD6_ENTP6	GCST90200365	phenylpyruvate	7	-0.164357	0.0773245	0.0335412	DeCODE	O75354	Chen et al.	phenylpyruvate	HMDB0000205	ENSG00000197586	ENTPD6	FALSE
48862	MR-IVW	8932_1_ENTPD6_ENTP6	8932_1_ENTPD6_ENTP6	GCST90200368	cholesterol	7	-0.0850515	0.0772485	0.270892	DeCODE	O75354	Chen et al.	cholesterol	HMDB0000067	ENSG00000197586	ENTPD6	FALSE
48863	MR-IVW	8932_1_ENTPD6_ENTP6	8932_1_ENTPD6_ENTP6	GCST90200369	2-hydroxyphenylacetate	7	-0.0401394	0.080714	0.618975	DeCODE	O75354	Chen et al.	2-hydroxyphenylacetate	HMDB0000669	ENSG00000197586	ENTPD6	FALSE
48864	MR-IVW	8932_1_ENTPD6_ENTP6	8932_1_ENTPD6_ENTP6	GCST90200370	aspartate	7	-0.0131175	0.0772739	0.865204	DeCODE	O75354	Chen et al.	aspartate	HMDB0000191	ENSG00000197586	ENTPD6	FALSE
48865	MR-IVW	8932_1_ENTPD6_ENTP6	8932_1_ENTPD6_ENTP6	GCST90200372	arginine	7	-0.103766	0.0773478	0.179741	DeCODE	O75354	Chen et al.	arginine	HMDB0000517	ENSG00000197586	ENTPD6	FALSE
48866	MR-IVW	8932_1_ENTPD6_ENTP6	8932_1_ENTPD6_ENTP6	GCST90200374	sphinganine	7	-0.120389	0.0814426	0.139354	DeCODE	O75354	Chen et al.	sphinganine	HMDB0000269	ENSG00000197586	ENTPD6	FALSE
48867	MR-IVW	8932_1_ENTPD6_ENTP6	8932_1_ENTPD6_ENTP6	GCST90200376	flavin adenine dinucleotide (fad)	7	-0.0746045	0.0887457	0.400541	DeCODE	O75354	Chen et al.	flavin adenine dinucleotide (fad)	HMDB0001248	ENSG00000197586	ENTPD6	FALSE
48868	MR-IVW	8932_1_ENTPD6_ENTP6	8932_1_ENTPD6_ENTP6	GCST90200377	histidine	7	-0.1478	0.0774111	0.0562243	DeCODE	O75354	Chen et al.	histidine	HMDB0000177	ENSG00000197586	ENTPD6	FALSE
48869	MR-IVW	8932_1_ENTPD6_ENTP6	8932_1_ENTPD6_ENTP6	GCST90200378	cortisol	7	-0.143248	0.0775524	0.0647309	DeCODE	O75354	Chen et al.	cortisol	HMDB0000063	ENSG00000197586	ENTPD6	FALSE
48870	MR-IVW	8932_1_ENTPD6_ENTP6	8932_1_ENTPD6_ENTP6	GCST90200379	hypotaurine	7	-0.0846851	0.0774582	0.274262	DeCODE	O75354	Chen et al.	hypotaurine	HMDB0000965	ENSG00000197586	ENTPD6	FALSE
48871	MR-IVW	8932_1_ENTPD6_ENTP6	8932_1_ENTPD6_ENTP6	GCST90200382	cystine	7	0.207059	0.0776253	0.0076438	DeCODE	O75354	Chen et al.	cystine	HMDB0000192	ENSG00000197586	ENTPD6	FALSE
48872	MR-IVW	8932_1_ENTPD6_ENTP6	8932_1_ENTPD6_ENTP6	GCST90200383	cystathionine	7	0.0777408	0.0784163	0.321497	DeCODE	O75354	Chen et al.	cystathionine	HMDB0000099	ENSG00000197586	ENTPD6	FALSE
48873	MR-IVW	8932_1_ENTPD6_ENTP6	8932_1_ENTPD6_ENTP6	GCST90200384	guanidinoacetate	7	0.100653	0.0773422	0.193123	DeCODE	O75354	Chen et al.	guanidinoacetate	HMDB0000128	ENSG00000197586	ENTPD6	FALSE
48874	MR-IVW	8932_1_ENTPD6_ENTP6	8932_1_ENTPD6_ENTP6	GCST90200385	sphingosine	7	0.021618	0.0785744	0.783218	DeCODE	O75354	Chen et al.	sphingosine	HMDB0000252	ENSG00000197586	ENTPD6	FALSE
48875	MR-IVW	8932_1_ENTPD6_ENTP6	8932_1_ENTPD6_ENTP6	GCST90200390	stearate (18:0)	7	0.0257023	0.077183	0.739131	DeCODE	O75354	Chen et al.	stearate (18:0)	HMDB0000827	ENSG00000197586	ENTPD6	FALSE
48876	MR-IVW	8932_1_ENTPD6_ENTP6	8932_1_ENTPD6_ENTP6	GCST90200391	methionine	7	-0.0855529	0.0774184	0.269128	DeCODE	O75354	Chen et al.	methionine	HMDB0000696	ENSG00000197586	ENTPD6	FALSE
48877	MR-IVW	8932_1_ENTPD6_ENTP6	8932_1_ENTPD6_ENTP6	GCST90200392	orotate	7	-0.02174	0.0778622	0.780082	DeCODE	O75354	Chen et al.	orotate	HMDB0000226	ENSG00000197586	ENTPD6	FALSE
48878	MR-IVW	8932_1_ENTPD6_ENTP6	8932_1_ENTPD6_ENTP6	GCST90200393	phosphate	7	-0.0302788	0.077297	0.695265	DeCODE	O75354	Chen et al.	phosphate	HMDB0001429	ENSG00000197586	ENTPD6	TRUE
48879	MR-IVW	8932_1_ENTPD6_ENTP6	8932_1_ENTPD6_ENTP6	GCST90200394	inosine	7	0.110035	0.0998695	0.270552	DeCODE	O75354	Chen et al.	inosine	HMDB0000195	ENSG00000197586	ENTPD6	FALSE
48880	MR-IVW	8932_1_ENTPD6_ENTP6	8932_1_ENTPD6_ENTP6	GCST90200395	inosine 5'-monophosphate (imp)	7	0.0168703	0.103069	0.869983	DeCODE	O75354	Chen et al.	inosine 5'-monophosphate (imp)	HMDB0000175	ENSG00000197586	ENTPD6	FALSE
48881	MR-IVW	8932_1_ENTPD6_ENTP6	8932_1_ENTPD6_ENTP6	GCST90200396	phenylalanine	7	-0.0255983	0.0773896	0.740816	DeCODE	O75354	Chen et al.	phenylalanine	HMDB0000159	ENSG00000197586	ENTPD6	FALSE
48882	MR-IVW	8932_1_ENTPD6_ENTP6	8932_1_ENTPD6_ENTP6	GCST90200397	palmitate (16:0)	7	0.00647202	0.0771983	0.933187	DeCODE	O75354	Chen et al.	palmitate (16:0)	HMDB0000220	ENSG00000197586	ENTPD6	FALSE
48883	MR-IVW	8932_1_ENTPD6_ENTP6	8932_1_ENTPD6_ENTP6	GCST90200400	nicotinamide	7	0.0605358	0.0779509	0.437402	DeCODE	O75354	Chen et al.	nicotinamide	HMDB0001406	ENSG00000197586	ENTPD6	FALSE
48884	MR-IVW	8932_1_ENTPD6_ENTP6	8932_1_ENTPD6_ENTP6	GCST90200401	myo-inositol	7	0.0494224	0.0775522	0.523943	DeCODE	O75354	Chen et al.	myo-inositol	HMDB0000211	ENSG00000197586	ENTPD6	FALSE
48885	MR-IVW	8932_1_ENTPD6_ENTP6	8932_1_ENTPD6_ENTP6	GCST90200403	citrulline	7	-0.0175422	0.0777246	0.821437	DeCODE	O75354	Chen et al.	citrulline	HMDB0000904	ENSG00000197586	ENTPD6	FALSE
48886	MR-IVW	8932_1_ENTPD6_ENTP6	8932_1_ENTPD6_ENTP6	GCST90200404	ornithine	7	0.0252293	0.0772649	0.744024	DeCODE	O75354	Chen et al.	ornithine	HMDB0000214	ENSG00000197586	ENTPD6	FALSE
48887	MR-IVW	8932_1_ENTPD6_ENTP6	8932_1_ENTPD6_ENTP6	GCST90200405	retinol (vitamin a)	7	0.0345516	0.0773027	0.6549	DeCODE	O75354	Chen et al.	retinol (vitamin a)	HMDB0000305	ENSG00000197586	ENTPD6	FALSE
48888	MR-IVW	8932_1_ENTPD6_ENTP6	8932_1_ENTPD6_ENTP6	GCST90200406	1-methylnicotinamide	7	-0.0178985	0.0775507	0.817472	DeCODE	O75354	Chen et al.	1-methylnicotinamide	HMDB0000699	ENSG00000197586	ENTPD6	FALSE
48889	MR-IVW	8932_1_ENTPD6_ENTP6	8932_1_ENTPD6_ENTP6	GCST90200407	uridine	7	-0.0208274	0.077273	0.787522	DeCODE	O75354	Chen et al.	uridine	HMDB0000296	ENSG00000197586	ENTPD6	FALSE
48890	MR-IVW	8932_1_ENTPD6_ENTP6	8932_1_ENTPD6_ENTP6	GCST90200410	phytanate	7	0.0324248	0.0774152	0.675331	DeCODE	O75354	Chen et al.	phytanate	HMDB0000801	ENSG00000197586	ENTPD6	FALSE
48891	MR-IVW	8932_1_ENTPD6_ENTP6	8932_1_ENTPD6_ENTP6	GCST90200412	glutamate	7	0.0155866	0.0771123	0.839816	DeCODE	O75354	Chen et al.	glutamate	HMDB0000148	ENSG00000197586	ENTPD6	FALSE
48892	MR-IVW	8932_1_ENTPD6_ENTP6	8932_1_ENTPD6_ENTP6	GCST90200413	2'-deoxyuridine	7	-0.0380721	0.0789036	0.629441	DeCODE	O75354	Chen et al.	2'-deoxyuridine	HMDB0000012	ENSG00000197586	ENTPD6	FALSE
48893	MR-IVW	8932_1_ENTPD6_ENTP6	8932_1_ENTPD6_ENTP6	GCST90200415	serine	7	-0.00135128	0.0771874	0.986033	DeCODE	O75354	Chen et al.	serine	HMDB0000187	ENSG00000197586	ENTPD6	FALSE
48894	MR-IVW	8932_1_ENTPD6_ENTP6	8932_1_ENTPD6_ENTP6	GCST90200417	urea	7	-0.0945986	0.0773428	0.221289	DeCODE	O75354	Chen et al.	urea	HMDB0000294	ENSG00000197586	ENTPD6	FALSE
48895	MR-IVW	8932_1_ENTPD6_ENTP6	8932_1_ENTPD6_ENTP6	GCST90200418	pyridoxal	7	0.221473	0.0783696	0.0047132	DeCODE	O75354	Chen et al.	pyridoxal	HMDB0001545	ENSG00000197586	ENTPD6	FALSE
48896	MR-IVW	8932_1_ENTPD6_ENTP6	8932_1_ENTPD6_ENTP6	GCST90200419	glutamine	7	-0.129998	0.0772692	0.0924897	DeCODE	O75354	Chen et al.	glutamine	HMDB0000641	ENSG00000197586	ENTPD6	FALSE
48897	MR-IVW	8932_1_ENTPD6_ENTP6	8932_1_ENTPD6_ENTP6	GCST90200422	serotonin	7	0.0272081	0.0810679	0.737156	DeCODE	O75354	Chen et al.	serotonin	HMDB0000259	ENSG00000197586	ENTPD6	FALSE
48898	MR-IVW	8932_1_ENTPD6_ENTP6	8932_1_ENTPD6_ENTP6	GCST90200423	spermidine	7	-0.0579925	0.0818914	0.478844	DeCODE	O75354	Chen et al.	spermidine	HMDB0001257	ENSG00000197586	ENTPD6	FALSE
48899	MR-IVW	8932_1_ENTPD6_ENTP6	8932_1_ENTPD6_ENTP6	GCST90200427	tyrosine	7	0.107312	0.0772769	0.164932	DeCODE	O75354	Chen et al.	tyrosine	HMDB0000158	ENSG00000197586	ENTPD6	FALSE
48900	MR-IVW	8932_1_ENTPD6_ENTP6	8932_1_ENTPD6_ENTP6	GCST90200429	cytidine	7	0.170619	0.0802057	0.0333977	DeCODE	O75354	Chen et al.	cytidine	HMDB0000089	ENSG00000197586	ENTPD6	FALSE
48901	MR-IVW	8932_1_ENTPD6_ENTP6	8932_1_ENTPD6_ENTP6	GCST90200430	pyruvate	7	0.0372656	0.0772425	0.629486	DeCODE	O75354	Chen et al.	pyruvate	HMDB0000243	ENSG00000197586	ENTPD6	FALSE
48902	MR-IVW	8932_1_ENTPD6_ENTP6	8932_1_ENTPD6_ENTP6	GCST90200431	alanine	7	0.0671287	0.0772171	0.384656	DeCODE	O75354	Chen et al.	alanine	HMDB0000161	ENSG00000197586	ENTPD6	FALSE
48903	MR-IVW	8932_1_ENTPD6_ENTP6	8932_1_ENTPD6_ENTP6	GCST90200432	threonine	7	-0.142722	0.0773016	0.0648486	DeCODE	O75354	Chen et al.	threonine	HMDB0000167	ENSG00000197586	ENTPD6	FALSE
48904	MR-IVW	8932_1_ENTPD6_ENTP6	8932_1_ENTPD6_ENTP6	GCST90200437	fructose	7	-0.107916	0.0778211	0.165529	DeCODE	O75354	Chen et al.	fructose	HMDB0000660	ENSG00000197586	ENTPD6	FALSE
48905	MR-IVW	8932_1_ENTPD6_ENTP6	8932_1_ENTPD6_ENTP6	GCST90200438	alpha-ketobutyrate	7	0.0581666	0.0775607	0.453286	DeCODE	O75354	Chen et al.	alpha-ketobutyrate	HMDB0000005	ENSG00000197586	ENTPD6	FALSE
48906	MR-IVW	8932_1_ENTPD6_ENTP6	8932_1_ENTPD6_ENTP6	GCST90200439	cysteine	7	0.14753	0.0774447	0.0567844	DeCODE	O75354	Chen et al.	cysteine	HMDB0000574	ENSG00000197586	ENTPD6	FALSE
48907	MR-IVW	8932_1_ENTPD6_ENTP6	8932_1_ENTPD6_ENTP6	GCST90200440	glucose	7	-0.138254	0.077887	0.0758886	DeCODE	O75354	Chen et al.	glucose	HMDB0000122	ENSG00000197586	ENTPD6	FALSE
48908	MR-IVW	8932_1_ENTPD6_ENTP6	8932_1_ENTPD6_ENTP6	GCST90200441	tryptophan	7	0.091932	0.077358	0.234677	DeCODE	O75354	Chen et al.	tryptophan	HMDB0000929	ENSG00000197586	ENTPD6	FALSE
48909	MR-IVW	8932_1_ENTPD6_ENTP6	8932_1_ENTPD6_ENTP6	GCST90200442	valine	7	-0.0665866	0.0773022	0.389029	DeCODE	O75354	Chen et al.	valine	HMDB0000883	ENSG00000197586	ENTPD6	FALSE
48910	MR-IVW	8932_1_ENTPD6_ENTP6	8932_1_ENTPD6_ENTP6	GCST90200444	dihydroorotate	7	-0.0046961	0.077547	0.951711	DeCODE	O75354	Chen et al.	dihydroorotate	HMDB03349	ENSG00000197586	ENTPD6	FALSE
48911	MR-IVW	8932_1_ENTPD6_ENTP6	8932_1_ENTPD6_ENTP6	GCST90200447	maltose	7	-0.115598	0.0880832	0.189395	DeCODE	O75354	Chen et al.	maltose	HMDB0000163	ENSG00000197586	ENTPD6	FALSE
48912	MR-IVW	8932_1_ENTPD6_ENTP6	8932_1_ENTPD6_ENTP6	GCST90200452	asparagine	7	-0.067751	0.0773114	0.380845	DeCODE	O75354	Chen et al.	asparagine	HMDB0000168	ENSG00000197586	ENTPD6	FALSE
48913	MR-IVW	8932_1_ENTPD6_ENTP6	8932_1_ENTPD6_ENTP6	GCST90200455	alpha-ketoglutarate	7	0.0107834	0.0774647	0.889289	DeCODE	O75354	Chen et al.	alpha-ketoglutarate	HMDB0000208	ENSG00000197586	ENTPD6	FALSE
48914	MR-IVW	8932_1_ENTPD6_ENTP6	8932_1_ENTPD6_ENTP6	GCST90200680	5-acetylamino-6-formylamino-3-methyluracil	7	-0.0878594	0.0805287	0.275259	DeCODE	O75354	Chen et al.	5-acetylamino-6-formylamino-3-methyluracil	HMDB0011105	ENSG00000197586	ENTPD6	FALSE
48915	MR-IVW	8932_1_ENTPD6_ENTP6	8932_1_ENTPD6_ENTP6	GCST90200684	n-acetyl-aspartyl-glutamate (naag)	7	-0.186827	0.0799684	0.0194779	DeCODE	O75354	Chen et al.	n-acetyl-aspartyl-glutamate (naag)	HMDB0001067	ENSG00000197586	ENTPD6	FALSE
48916	MR-IVW	8932_1_ENTPD6_ENTP6	8932_1_ENTPD6_ENTP6	GCST90200687	bilirubin (e,z or z,e)*	7	0.00168489	0.0773427	0.98262	DeCODE	O75354	Chen et al.	bilirubin (e,z or z,e)*	HMDB0000488	ENSG00000197586	ENTPD6	FALSE
48917	MR-IVW	8932_1_ENTPD6_ENTP6	8932_1_ENTPD6_ENTP6	GCST90200691	n-delta-acetylornithine	7	0.015473	0.077246	0.84124	DeCODE	O75354	Chen et al.	n-delta-acetylornithine	HMDB0003357	ENSG00000197586	ENTPD6	FALSE
48918	MR-IVW	8932_1_ENTPD6_ENTP6	8932_1_ENTPD6_ENTP6	GCST90200704	bilirubin (z,z)	7	-0.0122193	0.0772347	0.874292	DeCODE	O75354	Chen et al.	bilirubin (z,z)	HMDB0000054	ENSG00000197586	ENTPD6	FALSE
48919	MR-IVW	8932_1_ENTPD6_ENTP6	8932_1_ENTPD6_ENTP6	GCST90200706	biliverdin	7	0.0343273	0.0772293	0.656691	DeCODE	O75354	Chen et al.	biliverdin	HMDB0001008	ENSG00000197586	ENTPD6	FALSE
48920	MR-IVW	8932_1_ENTPD6_ENTP6	8932_1_ENTPD6_ENTP6	GCST90200707	glycine	7	0.0945425	0.0772313	0.220897	DeCODE	O75354	Chen et al.	glycine	HMDB0000123	ENSG00000197586	ENTPD6	FALSE
48921	MR-IVW	8932_1_ENTPD6_ENTP6	8932_1_ENTPD6_ENTP6	M00053	glutamine	5	0.0357423	0.10191	0.725796	DeCODE	O75354	Shin et al.	glutamine	HMDB0000641	ENSG00000197586	ENTPD6	FALSE
48922	MR-IVW	8932_1_ENTPD6_ENTP6	8932_1_ENTPD6_ENTP6	M00054	tryptophan	5	0.00530961	0.102024	0.958495	DeCODE	O75354	Shin et al.	tryptophan	HMDB0000929	ENSG00000197586	ENTPD6	FALSE
48923	MR-IVW	8932_1_ENTPD6_ENTP6	8932_1_ENTPD6_ENTP6	M00059	histidine	5	0.0494159	0.102034	0.628166	DeCODE	O75354	Shin et al.	histidine	HMDB0000177	ENSG00000197586	ENTPD6	FALSE
48924	MR-IVW	8932_1_ENTPD6_ENTP6	8932_1_ENTPD6_ENTP6	M00063	cholesterol	5	0.0245747	0.101964	0.809544	DeCODE	O75354	Shin et al.	cholesterol	HMDB0000067	ENSG00000197586	ENTPD6	FALSE
48925	MR-IVW	8932_1_ENTPD6_ENTP6	8932_1_ENTPD6_ENTP6	M00064	phenylalanine	5	0.012422	0.102038	0.903105	DeCODE	O75354	Shin et al.	phenylalanine	HMDB0000159	ENSG00000197586	ENTPD6	FALSE
48926	MR-IVW	8932_1_ENTPD6_ENTP6	8932_1_ENTPD6_ENTP6	M00555	adenosine	5	-0.0372826	0.102091	0.71497	DeCODE	O75354	Shin et al.	adenosine	HMDB0000050	ENSG00000197586	ENTPD6	FALSE
48927	MR-IVW	8932_1_ENTPD6_ENTP6	8932_1_ENTPD6_ENTP6	M00577	fructose	5	0.0222688	0.102184	0.827485	DeCODE	O75354	Shin et al.	fructose	HMDB0000660	ENSG00000197586	ENTPD6	FALSE
48928	MR-IVW	8932_1_ENTPD6_ENTP6	8932_1_ENTPD6_ENTP6	M00599	pyruvate	5	0.00181048	0.102854	0.985956	DeCODE	O75354	Shin et al.	pyruvate	HMDB0000243	ENSG00000197586	ENTPD6	FALSE
48929	MR-IVW	8932_1_ENTPD6_ENTP6	8932_1_ENTPD6_ENTP6	M00606	uridine	5	-0.100177	0.102033	0.326194	DeCODE	O75354	Shin et al.	uridine	HMDB0000296	ENSG00000197586	ENTPD6	FALSE
48930	MR-IVW	8932_1_ENTPD6_ENTP6	8932_1_ENTPD6_ENTP6	M01105	linoleate (18:2n6)	5	-0.00596069	0.102187	0.953485	DeCODE	O75354	Shin et al.	linoleate (18:2n6)	HMDB0006270,HMDB0000673	ENSG00000197586	ENTPD6	FALSE
48931	MR-IVW	8932_1_ENTPD6_ENTP6	8932_1_ENTPD6_ENTP6	M01110	arachidonate (20:4n6)	5	0.0537253	0.10195	0.598208	DeCODE	O75354	Shin et al.	arachidonate (20:4n6)	HMDB0001043	ENSG00000197586	ENTPD6	FALSE
48932	MR-IVW	8932_1_ENTPD6_ENTP6	8932_1_ENTPD6_ENTP6	M01123	inosine	5	-0.00761645	0.17034	0.964336	DeCODE	O75354	Shin et al.	inosine	HMDB0000195	ENSG00000197586	ENTPD6	FALSE
48933	MR-IVW	8932_1_ENTPD6_ENTP6	8932_1_ENTPD6_ENTP6	M01284	threonine	5	0.204516	0.116028	0.0779609	DeCODE	O75354	Shin et al.	threonine	HMDB0000167	ENSG00000197586	ENTPD6	FALSE
48934	MR-IVW	8932_1_ENTPD6_ENTP6	8932_1_ENTPD6_ENTP6	M01299	tyrosine	5	0.0188365	0.102006	0.853496	DeCODE	O75354	Shin et al.	tyrosine	HMDB0000158	ENSG00000197586	ENTPD6	FALSE
48935	MR-IVW	8932_1_ENTPD6_ENTP6	8932_1_ENTPD6_ENTP6	M01302	methionine	5	0.0977503	0.10208	0.338274	DeCODE	O75354	Shin et al.	methionine	HMDB0000696	ENSG00000197586	ENTPD6	FALSE
48936	MR-IVW	8932_1_ENTPD6_ENTP6	8932_1_ENTPD6_ENTP6	M01336	palmitate (16:0)	5	0.0727629	0.102048	0.475829	DeCODE	O75354	Shin et al.	palmitate (16:0)	HMDB0000220	ENSG00000197586	ENTPD6	FALSE
48937	MR-IVW	8932_1_ENTPD6_ENTP6	8932_1_ENTPD6_ENTP6	M01358	stearate (18:0)	5	0.0151438	0.10203	0.882008	DeCODE	O75354	Shin et al.	stearate (18:0)	HMDB0000827	ENSG00000197586	ENTPD6	FALSE
48938	MR-IVW	8932_1_ENTPD6_ENTP6	8932_1_ENTPD6_ENTP6	M01493	ornithine	5	0.207224	0.102361	0.0429246	DeCODE	O75354	Shin et al.	ornithine	HMDB0000214	ENSG00000197586	ENTPD6	FALSE
48939	MR-IVW	8932_1_ENTPD6_ENTP6	8932_1_ENTPD6_ENTP6	M01508	pantothenate	5	-0.101925	0.103412	0.324322	DeCODE	O75354	Shin et al.	pantothenate	HMDB0000210	ENSG00000197586	ENTPD6	FALSE
48940	MR-IVW	8932_1_ENTPD6_ENTP6	8932_1_ENTPD6_ENTP6	M01564	citrate	5	-0.156178	0.101964	0.125597	DeCODE	O75354	Shin et al.	citrate	HMDB0000094	ENSG00000197586	ENTPD6	FALSE
48941	MR-IVW	8932_1_ENTPD6_ENTP6	8932_1_ENTPD6_ENTP6	M01638	arginine	5	-0.212104	0.103813	0.0410402	DeCODE	O75354	Shin et al.	arginine	HMDB0000517	ENSG00000197586	ENTPD6	FALSE
48942	MR-IVW	8932_1_ENTPD6_ENTP6	8932_1_ENTPD6_ENTP6	M01640	ascorbate (vitamin c)	5	0.134137	0.192599	0.486142	DeCODE	O75354	Shin et al.	ascorbate (vitamin c)	HMDB0000044	ENSG00000197586	ENTPD6	FALSE
48943	MR-IVW	8932_1_ENTPD6_ENTP6	8932_1_ENTPD6_ENTP6	M01649	valine	5	0.121446	0.102003	0.233806	DeCODE	O75354	Shin et al.	valine	HMDB0000883	ENSG00000197586	ENTPD6	FALSE
48944	MR-IVW	8932_1_ENTPD6_ENTP6	8932_1_ENTPD6_ENTP6	M01670	urea	5	-0.165841	0.102074	0.104225	DeCODE	O75354	Shin et al.	urea	HMDB0000294	ENSG00000197586	ENTPD6	FALSE
48945	MR-IVW	8932_1_ENTPD6_ENTP6	8932_1_ENTPD6_ENTP6	M01712	cortisol	5	-0.103351	0.102095	0.311392	DeCODE	O75354	Shin et al.	cortisol	HMDB0000063	ENSG00000197586	ENTPD6	FALSE
48946	MR-IVW	8932_1_ENTPD6_ENTP6	8932_1_ENTPD6_ENTP6	M01827	riboflavin (vitamin b2)	5	0.471122	0.221608	0.0335093	DeCODE	O75354	Shin et al.	riboflavin (vitamin b2)	HMDB0000244	ENSG00000197586	ENTPD6	FALSE
48947	MR-IVW	8932_1_ENTPD6_ENTP6	8932_1_ENTPD6_ENTP6	M02132	citrulline	5	-0.0166659	0.102241	0.870514	DeCODE	O75354	Shin et al.	citrulline	HMDB0000904	ENSG00000197586	ENTPD6	FALSE
48948	MR-IVW	8932_1_ENTPD6_ENTP6	8932_1_ENTPD6_ENTP6	M02137	biliverdin	5	-0.247823	0.118629	0.036703	DeCODE	O75354	Shin et al.	biliverdin	HMDB0001008	ENSG00000197586	ENTPD6	FALSE
48949	MR-IVW	8932_1_ENTPD6_ENTP6	8932_1_ENTPD6_ENTP6	M02342	serotonin (5ht)	5	-0.0793494	0.114987	0.490147	DeCODE	O75354	Shin et al.	serotonin (5ht)	HMDB0000259	ENSG00000197586	ENTPD6	FALSE
48950	MR-IVW	8932_1_ENTPD6_ENTP6	8932_1_ENTPD6_ENTP6	M03147	xanthine	5	0.0706672	0.108403	0.51447	DeCODE	O75354	Shin et al.	xanthine	HMDB0000292	ENSG00000197586	ENTPD6	FALSE
48951	MR-IVW	8932_1_ENTPD6_ENTP6	8932_1_ENTPD6_ENTP6	M11438	phosphate	5	-0.031081	0.102132	0.760883	DeCODE	O75354	Shin et al.	phosphate	HMDB0001429	ENSG00000197586	ENTPD6	TRUE
48952	MR-IVW	8932_1_ENTPD6_ENTP6	8932_1_ENTPD6_ENTP6	M15122	glycerol	5	0.0866768	0.102053	0.395696	DeCODE	O75354	Shin et al.	glycerol	HMDB0000131	ENSG00000197586	ENTPD6	FALSE
48953	MR-IVW	8932_1_ENTPD6_ENTP6	8932_1_ENTPD6_ENTP6	M15488	acetylphosphate	5	-0.0372826	0.102091	0.71497	DeCODE	O75354	Shin et al.	acetylphosphate	HMDB0001494	ENSG00000197586	ENTPD6	FALSE
48954	MR-IVW	8932_1_ENTPD6_ENTP6	8932_1_ENTPD6_ENTP6	M15506	choline	5	-0.132675	0.102341	0.194835	DeCODE	O75354	Shin et al.	choline	HMDB0000097	ENSG00000197586	ENTPD6	FALSE
48955	MR-IVW	8932_1_ENTPD6_ENTP6	8932_1_ENTPD6_ENTP6	M15630	n-acetylornithine	5	-0.0423081	0.103513	0.682745	DeCODE	O75354	Shin et al.	n-acetylornithine	HMDB0003357	ENSG00000197586	ENTPD6	FALSE
48956	MR-IVW	8932_1_ENTPD6_ENTP6	8932_1_ENTPD6_ENTP6	M15677	3-methylhistidine	5	-0.117144	0.126084	0.352838	DeCODE	O75354	Shin et al.	3-methylhistidine	HMDB0000479	ENSG00000197586	ENTPD6	FALSE
48957	MR-IVW	8932_1_ENTPD6_ENTP6	8932_1_ENTPD6_ENTP6	M15990	glycerophosphorylcholine (gpc)	5	0.0319563	0.106256	0.763607	DeCODE	O75354	Shin et al.	glycerophosphorylcholine (gpc)	HMDB0000086	ENSG00000197586	ENTPD6	FALSE
48958	MR-IVW	8932_1_ENTPD6_ENTP6	8932_1_ENTPD6_ENTP6	M15996	aspartate	5	0.0838844	0.102542	0.41333	DeCODE	O75354	Shin et al.	aspartate	HMDB0000191	ENSG00000197586	ENTPD6	FALSE
48959	MR-IVW	8932_1_ENTPD6_ENTP6	8932_1_ENTPD6_ENTP6	M18254	paraxanthine	5	0.0604082	0.104058	0.561562	DeCODE	O75354	Shin et al.	paraxanthine	HMDB0001860	ENSG00000197586	ENTPD6	FALSE
48960	MR-IVW	8932_1_ENTPD6_ENTP6	8932_1_ENTPD6_ENTP6	M18467	eicosapentaenoate (epa; 20:5n3)	5	0.021178	0.101949	0.835439	DeCODE	O75354	Shin et al.	eicosapentaenoate (epa; 20:5n3)	HMDB0001999	ENSG00000197586	ENTPD6	FALSE
48961	MR-IVW	8932_1_ENTPD6_ENTP6	8932_1_ENTPD6_ENTP6	M18474	estrone 3-sulfate	5	-0.394664	0.288785	0.171738	DeCODE	O75354	Shin et al.	estrone 3-sulfate	HMDB0001425	ENSG00000197586	ENTPD6	FALSE
48962	MR-IVW	8932_1_ENTPD6_ENTP6	8932_1_ENTPD6_ENTP6	M18494	taurochenodeoxycholate	5	0.152454	0.119342	0.201443	DeCODE	O75354	Shin et al.	taurochenodeoxycholate	HMDB0000951	ENSG00000197586	ENTPD6	FALSE
48963	MR-IVW	8932_1_ENTPD6_ENTP6	8932_1_ENTPD6_ENTP6	M19323	docosahexaenoate (dha; 22:6n3)	5	-0.0366725	0.101933	0.71902	DeCODE	O75354	Shin et al.	docosahexaenoate (dha; 22:6n3)	HMDB0002183	ENSG00000197586	ENTPD6	FALSE
48964	MR-IVW	8932_1_ENTPD6_ENTP6	8932_1_ENTPD6_ENTP6	M19934	myo-inositol	5	-0.218493	0.102028	0.032234	DeCODE	O75354	Shin et al.	myo-inositol	HMDB0000211	ENSG00000197586	ENTPD6	FALSE
48965	MR-IVW	8932_1_ENTPD6_ENTP6	8932_1_ENTPD6_ENTP6	M20489	glucose	5	-0.0454665	0.102241	0.656536	DeCODE	O75354	Shin et al.	glucose	HMDB0000122	ENSG00000197586	ENTPD6	FALSE
48966	MR-IVW	8932_1_ENTPD6_ENTP6	8932_1_ENTPD6_ENTP6	M21044	2-hydroxybutyrate (ahb)	5	-0.00459948	0.101954	0.964017	DeCODE	O75354	Shin et al.	2-hydroxybutyrate (ahb)	HMDB0000008	ENSG00000197586	ENTPD6	FALSE
48967	MR-IVW	8932_1_ENTPD6_ENTP6	8932_1_ENTPD6_ENTP6	M22189	palmitoylcarnitine (c16)	5	0.0451985	0.102696	0.659851	DeCODE	O75354	Shin et al.	palmitoylcarnitine (c16)	HMDB0000222	ENSG00000197586	ENTPD6	FALSE
48968	MR-IVW	8932_1_ENTPD6_ENTP6	8932_1_ENTPD6_ENTP6	M22842	cholate	5	0.0557727	0.11694	0.633407	DeCODE	O75354	Shin et al.	cholate	HMDB0000619	ENSG00000197586	ENTPD6	FALSE
48969	MR-IVW	8932_1_ENTPD6_ENTP6	8932_1_ENTPD6_ENTP6	M27716	bilirubin (z,z)	5	0.0502908	0.109426	0.645813	DeCODE	O75354	Shin et al.	bilirubin (z,z)	HMDB0000054	ENSG00000197586	ENTPD6	FALSE
48970	MR-IVW	8932_1_ENTPD6_ENTP6	8932_1_ENTPD6_ENTP6	M27718	creatine	5	0.192808	0.109242	0.0775709	DeCODE	O75354	Shin et al.	creatine	HMDB0000064	ENSG00000197586	ENTPD6	FALSE
48971	MR-IVW	8932_1_ENTPD6_ENTP6	8932_1_ENTPD6_ENTP6	M31453	cysteine	5	0.0659604	0.102719	0.52078	DeCODE	O75354	Shin et al.	cysteine	HMDB0000574	ENSG00000197586	ENTPD6	FALSE
48972	MR-IVW	8932_1_ENTPD6_ENTP6	8932_1_ENTPD6_ENTP6	M31454	cystine	5	-0.0420715	0.196537	0.830497	DeCODE	O75354	Shin et al.	cystine	HMDB0000192	ENSG00000197586	ENTPD6	FALSE
48973	MR-IVW	8932_1_ENTPD6_ENTP6	8932_1_ENTPD6_ENTP6	M32198	acetylcarnitine (c2)	5	-0.226379	0.102011	0.0264764	DeCODE	O75354	Shin et al.	acetylcarnitine (c2)	HMDB0000201	ENSG00000197586	ENTPD6	FALSE
48974	MR-IVW	8932_1_ENTPD6_ENTP6	8932_1_ENTPD6_ENTP6	M32315	serine	5	-0.0536746	0.102075	0.599003	DeCODE	O75354	Shin et al.	serine	HMDB0000187	ENSG00000197586	ENTPD6	FALSE
48975	MR-IVW	8932_1_ENTPD6_ENTP6	8932_1_ENTPD6_ENTP6	M32319	trans-4-hydroxyproline	5	-0.0664762	0.102025	0.514679	DeCODE	O75354	Shin et al.	trans-4-hydroxyproline	HMDB0000725	ENSG00000197586	ENTPD6	FALSE
48976	MR-IVW	8932_1_ENTPD6_ENTP6	8932_1_ENTPD6_ENTP6	M32322	glutamate	5	-0.0111327	0.102013	0.913099	DeCODE	O75354	Shin et al.	glutamate	HMDB0000148	ENSG00000197586	ENTPD6	FALSE
48977	MR-IVW	8932_1_ENTPD6_ENTP6	8932_1_ENTPD6_ENTP6	M32338	glycine	5	0.0442574	0.102025	0.66444	DeCODE	O75354	Shin et al.	glycine	HMDB0000123	ENSG00000197586	ENTPD6	FALSE
48978	MR-IVW	8932_1_ENTPD6_ENTP6	8932_1_ENTPD6_ENTP6	M32339	alanine	5	0.0660085	0.102102	0.517959	DeCODE	O75354	Shin et al.	alanine	HMDB0000161	ENSG00000197586	ENTPD6	FALSE
48979	MR-IVW	8932_1_ENTPD6_ENTP6	8932_1_ENTPD6_ENTP6	M32425	dehydroepiandrosterone sulfate (dhea-s)	5	-0.0217753	0.102093	0.831102	DeCODE	O75354	Shin et al.	dehydroepiandrosterone sulfate (dhea-s)	HMDB0001032	ENSG00000197586	ENTPD6	FALSE
48980	MR-IVW	8932_1_ENTPD6_ENTP6	8932_1_ENTPD6_ENTP6	M32458	oleamide	5	-0.100434	0.105526	0.341228	DeCODE	O75354	Shin et al.	oleamide	HMDB0002117	ENSG00000197586	ENTPD6	FALSE
48981	MR-IVW	8932_1_ENTPD6_ENTP6	8932_1_ENTPD6_ENTP6	M32593	heme	5	0.425932	0.113359	0.000171702	DeCODE	O75354	Shin et al.	heme	HMDB0003178	ENSG00000197586	ENTPD6	FALSE
48982	MR-IVW	8932_1_ENTPD6_ENTP6	8932_1_ENTPD6_ENTP6	M33453	alpha-ketoglutarate	5	0.174162	0.115713	0.132291	DeCODE	O75354	Shin et al.	alpha-ketoglutarate	HMDB0000208	ENSG00000197586	ENTPD6	FALSE
48983	MR-IVW	8932_1_ENTPD6_ENTP6	8932_1_ENTPD6_ENTP6	M34106	bilirubin (e,z or z,e)*	5	-0.158916	0.124229	0.20082	DeCODE	O75354	Shin et al.	bilirubin (e,z or z,e)*	HMDB0000488	ENSG00000197586	ENTPD6	FALSE
48984	MR-IVW	8932_1_ENTPD6_ENTP6	8932_1_ENTPD6_ENTP6	M34283	asparagine	5	-0.134902	0.102299	0.187269	DeCODE	O75354	Shin et al.	asparagine	HMDB0000168	ENSG00000197586	ENTPD6	FALSE
48985	MR-IVW	8932_1_ENTPD6_ENTP6	8932_1_ENTPD6_ENTP6	bioa_001	alanine	5	0.0271028	0.0346072	0.433536	DeCODE	O75354	Lotta et al.	alanine	HMDB0000161	ENSG00000197586	ENTPD6	FALSE
48986	MR-IVW	8932_1_ENTPD6_ENTP6	8932_1_ENTPD6_ENTP6	bioa_002	arginine	5	-0.0547389	0.0499218	0.272862	DeCODE	O75354	Lotta et al.	arginine	HMDB0000517	ENSG00000197586	ENTPD6	FALSE
48987	MR-IVW	8932_1_ENTPD6_ENTP6	8932_1_ENTPD6_ENTP6	bioa_003	asparagine	5	0.0123176	0.0497624	0.804499	DeCODE	O75354	Lotta et al.	asparagine	HMDB0000168	ENSG00000197586	ENTPD6	FALSE
48988	MR-IVW	8932_1_ENTPD6_ENTP6	8932_1_ENTPD6_ENTP6	bioa_004	aspartate	5	0.0190995	0.0498814	0.701796	DeCODE	O75354	Lotta et al.	aspartate	HMDB0000191	ENSG00000197586	ENTPD6	FALSE
48989	MR-IVW	8932_1_ENTPD6_ENTP6	8932_1_ENTPD6_ENTP6	bioa_005	citrulline	5	0.0161524	0.0497481	0.74542	DeCODE	O75354	Lotta et al.	citrulline	HMDB0000904	ENSG00000197586	ENTPD6	FALSE
48990	MR-IVW	8932_1_ENTPD6_ENTP6	8932_1_ENTPD6_ENTP6	bioa_006	glutamine	5	0.027827	0.0347268	0.422952	DeCODE	O75354	Lotta et al.	glutamine	HMDB0000641	ENSG00000197586	ENTPD6	FALSE
48991	MR-IVW	8932_1_ENTPD6_ENTP6	8932_1_ENTPD6_ENTP6	bioa_007	glutamate	5	0.00886704	0.0497155	0.858444	DeCODE	O75354	Lotta et al.	glutamate	HMDB0000148	ENSG00000197586	ENTPD6	FALSE
48992	MR-IVW	8932_1_ENTPD6_ENTP6	8932_1_ENTPD6_ENTP6	bioa_008	glycine	5	0.0407271	0.0312878	0.193021	DeCODE	O75354	Lotta et al.	glycine	HMDB0000123	ENSG00000197586	ENTPD6	FALSE
48993	MR-IVW	8932_1_ENTPD6_ENTP6	8932_1_ENTPD6_ENTP6	bioa_009	histidine	5	0.0627495	0.0307831	0.0415057	DeCODE	O75354	Lotta et al.	histidine	HMDB0000177	ENSG00000197586	ENTPD6	FALSE
48994	MR-IVW	8932_1_ENTPD6_ENTP6	8932_1_ENTPD6_ENTP6	bioa_013	methionine	5	0.0391676	0.0497266	0.430896	DeCODE	O75354	Lotta et al.	methionine	HMDB0000696	ENSG00000197586	ENTPD6	FALSE
48995	MR-IVW	8932_1_ENTPD6_ENTP6	8932_1_ENTPD6_ENTP6	bioa_014	ornithine	5	-0.0154387	0.0497643	0.756381	DeCODE	O75354	Lotta et al.	ornithine	HMDB0000214	ENSG00000197586	ENTPD6	FALSE
48996	MR-IVW	8932_1_ENTPD6_ENTP6	8932_1_ENTPD6_ENTP6	bioa_015	phenylethylamine	6	-0.0012813	0.0775313	0.986815	DeCODE	O75354	Lotta et al.	phenylethylamine	HMDB0012275	ENSG00000197586	ENTPD6	FALSE
48997	MR-IVW	8932_1_ENTPD6_ENTP6	8932_1_ENTPD6_ENTP6	bioa_016	phenylalanine	5	0.13228	0.0304625	1.40929e-05	DeCODE	O75354	Lotta et al.	phenylalanine	HMDB0000159	ENSG00000197586	ENTPD6	FALSE
48998	MR-IVW	8932_1_ENTPD6_ENTP6	8932_1_ENTPD6_ENTP6	bioa_018	serine	5	0.0125486	0.0497364	0.800808	DeCODE	O75354	Lotta et al.	serine	HMDB0000187	ENSG00000197586	ENTPD6	FALSE
48999	MR-IVW	8932_1_ENTPD6_ENTP6	8932_1_ENTPD6_ENTP6	bioa_019	threonine	5	0.0825575	0.0511417	0.106464	DeCODE	O75354	Lotta et al.	threonine	HMDB0000167	ENSG00000197586	ENTPD6	FALSE
49000	MR-IVW	8932_1_ENTPD6_ENTP6	8932_1_ENTPD6_ENTP6	bioa_020	tryptophan	5	0.00327711	0.0497215	0.94745	DeCODE	O75354	Lotta et al.	tryptophan	HMDB0000929	ENSG00000197586	ENTPD6	FALSE
49001	MR-IVW	8932_1_ENTPD6_ENTP6	8932_1_ENTPD6_ENTP6	bioa_021	tyrosine	5	0.0478266	0.0345882	0.166743	DeCODE	O75354	Lotta et al.	tyrosine	HMDB0000158	ENSG00000197586	ENTPD6	FALSE
49002	MR-IVW	8932_1_ENTPD6_ENTP6	8932_1_ENTPD6_ENTP6	bioa_022	valine	5	0.0547427	0.0347632	0.115318	DeCODE	O75354	Lotta et al.	valine	HMDB0000883	ENSG00000197586	ENTPD6	FALSE
49003	MR-IVW	8932_1_ENTPD6_ENTP6	8932_1_ENTPD6_ENTP6	bioa_023	n-acetylornithine	5	-0.0168766	0.0499489	0.735456	DeCODE	O75354	Lotta et al.	n-acetylornithine	HMDB0003357	ENSG00000197586	ENTPD6	FALSE
49004	MR-IVW	8932_1_ENTPD6_ENTP6	8932_1_ENTPD6_ENTP6	bioa_030	trans-hydroxyproline	5	-0.0167507	0.0497835	0.736515	DeCODE	O75354	Lotta et al.	trans-hydroxyproline	HMDB0000725	ENSG00000197586	ENTPD6	FALSE
49005	MR-IVW	8932_1_ENTPD6_ENTP6	8932_1_ENTPD6_ENTP6	bioa_031	sarcosine	6	0.0435083	0.0474157	0.358832	DeCODE	O75354	Lotta et al.	sarcosine	HMDB0000271	ENSG00000197586	ENTPD6	FALSE
49006	MR-IVW	8932_1_ENTPD6_ENTP6	8932_1_ENTPD6_ENTP6	bioa_032	serotonin	5	-0.242211	0.0636495	0.000141584	DeCODE	O75354	Lotta et al.	serotonin	HMDB0000259	ENSG00000197586	ENTPD6	FALSE
49007	MR-IVW	8932_1_ENTPD6_ENTP6	8932_1_ENTPD6_ENTP6	bioa_033	spermidine	6	-0.00781042	0.0555403	0.888165	DeCODE	O75354	Lotta et al.	spermidine	HMDB0001257	ENSG00000197586	ENTPD6	FALSE
49008	MR-IVW	8932_1_ENTPD6_ENTP6	8932_1_ENTPD6_ENTP6	bior_002	acetylcarnitine (c2)	5	-0.0811317	0.0496926	0.102538	DeCODE	O75354	Lotta et al.	acetylcarnitine (c2)	HMDB0000201	ENSG00000197586	ENTPD6	FALSE
49009	MR-IVW	8932_1_ENTPD6_ENTP6	8932_1_ENTPD6_ENTP6	bior_031	hexadecanoylcarnitine	5	0.0298925	0.0497681	0.548083	DeCODE	O75354	Lotta et al.	hexadecanoylcarnitine	HMDB0000222	ENSG00000197586	ENTPD6	FALSE
49010	MR-IVW	8932_1_ENTPD6_ENTP6	8932_1_ENTPD6_ENTP6	met-d-Acetate	acetate	7	-0.138346	0.0206959	2.31365e-11	DeCODE	O75354	Borges et al.	acetate	HMDB0000042	ENSG00000197586	ENTPD6	FALSE
49011	MR-IVW	8932_1_ENTPD6_ENTP6	8932_1_ENTPD6_ENTP6	met-d-Acetoacetate	acetoacetate	7	0.0299005	0.0206945	0.148499	DeCODE	O75354	Borges et al.	acetoacetate	HMDB0000060	ENSG00000197586	ENTPD6	FALSE
49012	MR-IVW	8932_1_ENTPD6_ENTP6	8932_1_ENTPD6_ENTP6	met-d-Ala	alanine	7	0.0548414	0.0206945	0.0080482	DeCODE	O75354	Borges et al.	alanine	HMDB0000161	ENSG00000197586	ENTPD6	FALSE
49013	MR-IVW	8932_1_ENTPD6_ENTP6	8932_1_ENTPD6_ENTP6	met-d-Citrate	citrate	7	0.00967666	0.0206955	0.64009	DeCODE	O75354	Borges et al.	citrate	HMDB0000094	ENSG00000197586	ENTPD6	FALSE
49014	MR-IVW	8932_1_ENTPD6_ENTP6	8932_1_ENTPD6_ENTP6	met-d-Gln	glutamine	7	-0.0303066	0.0207238	0.143629	DeCODE	O75354	Borges et al.	glutamine	HMDB0000641	ENSG00000197586	ENTPD6	FALSE
49015	MR-IVW	8932_1_ENTPD6_ENTP6	8932_1_ENTPD6_ENTP6	met-d-Glucose	glucose	7	0.0519942	0.0207132	0.0120664	DeCODE	O75354	Borges et al.	glucose	HMDB0000122	ENSG00000197586	ENTPD6	FALSE
49016	MR-IVW	8932_1_ENTPD6_ENTP6	8932_1_ENTPD6_ENTP6	met-d-Gly	glycine	7	0.00643488	0.0207038	0.755947	DeCODE	O75354	Borges et al.	glycine	HMDB0000123	ENSG00000197586	ENTPD6	FALSE
49017	MR-IVW	8932_1_ENTPD6_ENTP6	8932_1_ENTPD6_ENTP6	met-d-His	histidine	7	0.00208381	0.0207107	0.919856	DeCODE	O75354	Borges et al.	histidine	HMDB0000177	ENSG00000197586	ENTPD6	FALSE
49018	MR-IVW	8932_1_ENTPD6_ENTP6	8932_1_ENTPD6_ENTP6	met-d-LA	linoleate (18:2n6)	7	0.04273	0.0207013	0.0390064	DeCODE	O75354	Borges et al.	linoleate (18:2n6)	HMDB0006270,HMDB0000673	ENSG00000197586	ENTPD6	FALSE
49019	MR-IVW	8932_1_ENTPD6_ENTP6	8932_1_ENTPD6_ENTP6	met-d-Phe	phenylalanine	7	0.0382102	0.020699	0.0648933	DeCODE	O75354	Borges et al.	phenylalanine	HMDB0000159	ENSG00000197586	ENTPD6	FALSE
49020	MR-IVW	8932_1_ENTPD6_ENTP6	8932_1_ENTPD6_ENTP6	met-d-Pyruvate	pyruvate	7	0.0507528	0.0207239	0.0143256	DeCODE	O75354	Borges et al.	pyruvate	HMDB0000243	ENSG00000197586	ENTPD6	FALSE
49021	MR-IVW	8932_1_ENTPD6_ENTP6	8932_1_ENTPD6_ENTP6	met-d-Tyr	tyrosine	7	0.0773068	0.020709	0.000189213	DeCODE	O75354	Borges et al.	tyrosine	HMDB0000158	ENSG00000197586	ENTPD6	FALSE
49022	MR-IVW	8932_1_ENTPD6_ENTP6	8932_1_ENTPD6_ENTP6	met-d-Val	valine	7	0.105312	0.0206963	3.61005e-07	DeCODE	O75354	Borges et al.	valine	HMDB0000883	ENSG00000197586	ENTPD6	FALSE
49023	MR-IVW	9000_177_SLC3A1_SLC31	9000_177_SLC3A1_SLC31	GCST90199627	n-alpha-acetylornithine	4	0.0123715	0.110428	0.910798	DeCODE	Q07837	Chen et al.	n-alpha-acetylornithine	HMDB0003357	ENSG00000138079	SLC3A1	FALSE
49024	MR-IVW	9000_177_SLC3A1_SLC31	9000_177_SLC3A1_SLC31	GCST90199628	3-methylhistidine	4	-0.0550572	0.0908174	0.544355	DeCODE	Q07837	Chen et al.	3-methylhistidine	HMDB0000479	ENSG00000138079	SLC3A1	FALSE
49025	MR-IVW	9000_177_SLC3A1_SLC31	9000_177_SLC3A1_SLC31	GCST90199629	glycerophosphorylcholine (gpc)	4	0.0636098	0.0974034	0.513721	DeCODE	Q07837	Chen et al.	glycerophosphorylcholine (gpc)	HMDB0000086	ENSG00000138079	SLC3A1	FALSE
49026	MR-IVW	9000_177_SLC3A1_SLC31	9000_177_SLC3A1_SLC31	GCST90199637	n-acetylglutamate	4	-0.0971631	0.093606	0.299269	DeCODE	Q07837	Chen et al.	n-acetylglutamate	HMDB0001138	ENSG00000138079	SLC3A1	FALSE
49027	MR-IVW	9000_177_SLC3A1_SLC31	9000_177_SLC3A1_SLC31	GCST90199651	docosahexaenoate (dha; 22:6n3)	4	0.110669	0.090868	0.223258	DeCODE	Q07837	Chen et al.	docosahexaenoate (dha; 22:6n3)	HMDB0002183	ENSG00000138079	SLC3A1	FALSE
49028	MR-IVW	9000_177_SLC3A1_SLC31	9000_177_SLC3A1_SLC31	GCST90199652	1-stearoyl-2-oleoyl-gps (18:0/18:1)	4	0.187097	0.0921219	0.0422581	DeCODE	Q07837	Chen et al.	1-stearoyl-2-oleoyl-gps (18:0/18:1)	HMDB0010163	ENSG00000138079	SLC3A1	FALSE
49029	MR-IVW	9000_177_SLC3A1_SLC31	9000_177_SLC3A1_SLC31	GCST90199654	paraxanthine	4	-0.00960111	0.0933798	0.918107	DeCODE	Q07837	Chen et al.	paraxanthine	HMDB0001860	ENSG00000138079	SLC3A1	FALSE
49030	MR-IVW	9000_177_SLC3A1_SLC31	9000_177_SLC3A1_SLC31	GCST90199665	n-acetylaspartate (naa)	4	0.126824	0.0915991	0.166189	DeCODE	Q07837	Chen et al.	n-acetylaspartate (naa)	HMDB0000812	ENSG00000138079	SLC3A1	FALSE
49031	MR-IVW	9000_177_SLC3A1_SLC31	9000_177_SLC3A1_SLC31	GCST90199666	palmitoylcarnitine (c16)	4	0.0273764	0.090998	0.763532	DeCODE	Q07837	Chen et al.	palmitoylcarnitine (c16)	HMDB0000222	ENSG00000138079	SLC3A1	FALSE
49032	MR-IVW	9000_177_SLC3A1_SLC31	9000_177_SLC3A1_SLC31	GCST90199669	acetylcarnitine (c2)	4	-0.0408705	0.10653	0.701235	DeCODE	Q07837	Chen et al.	acetylcarnitine (c2)	HMDB0000201	ENSG00000138079	SLC3A1	FALSE
49033	MR-IVW	9000_177_SLC3A1_SLC31	9000_177_SLC3A1_SLC31	GCST90199673	dehydroepiandrosterone sulfate (dhea-s)	4	-0.0544917	0.0911526	0.549968	DeCODE	Q07837	Chen et al.	dehydroepiandrosterone sulfate (dhea-s)	HMDB0001032	ENSG00000138079	SLC3A1	FALSE
49034	MR-IVW	9000_177_SLC3A1_SLC31	9000_177_SLC3A1_SLC31	GCST90199691	1-methylhistidine	4	-0.101672	0.129816	0.43351	DeCODE	Q07837	Chen et al.	1-methylhistidine	HMDB0000001	ENSG00000138079	SLC3A1	FALSE
49035	MR-IVW	9000_177_SLC3A1_SLC31	9000_177_SLC3A1_SLC31	GCST90199845	sphinganine-1-phosphate	4	0.14724	0.0950877	0.121511	DeCODE	Q07837	Chen et al.	sphinganine-1-phosphate	HMDB0001383	ENSG00000138079	SLC3A1	FALSE
49036	MR-IVW	9000_177_SLC3A1_SLC31	9000_177_SLC3A1_SLC31	GCST90199896	sulfate*	4	-0.130324	0.125549	0.299252	DeCODE	Q07837	Chen et al.	sulfate*	HMDB01448	ENSG00000138079	SLC3A1	FALSE
49037	MR-IVW	9000_177_SLC3A1_SLC31	9000_177_SLC3A1_SLC31	GCST90199972	sphingomyelin (d18:1/24:1, d18:2/24:0)*	4	0.128306	0.0909335	0.158249	DeCODE	Q07837	Chen et al.	sphingomyelin (d18:1/24:1, d18:2/24:0)*	HMDB0012107	ENSG00000138079	SLC3A1	FALSE
49038	MR-IVW	9000_177_SLC3A1_SLC31	9000_177_SLC3A1_SLC31	GCST90200001	sphingomyelin (d18:1/20:0, d16:1/22:0)*	4	-0.0461796	0.090994	0.611803	DeCODE	Q07837	Chen et al.	sphingomyelin (d18:1/20:0, d16:1/22:0)*	HMDB0012102	ENSG00000138079	SLC3A1	FALSE
49039	MR-IVW	9000_177_SLC3A1_SLC31	9000_177_SLC3A1_SLC31	GCST90200049	myristoyl dihydrosphingomyelin (d18:0/14:0)*	4	-0.08555	0.0910104	0.347216	DeCODE	Q07837	Chen et al.	myristoyl dihydrosphingomyelin (d18:0/14:0)*	HMDB0012085	ENSG00000138079	SLC3A1	FALSE
49040	MR-IVW	9000_177_SLC3A1_SLC31	9000_177_SLC3A1_SLC31	GCST90200056	sphingomyelin (d18:0/18:0, d19:0/17:0)*	4	-0.0378167	0.0908993	0.677389	DeCODE	Q07837	Chen et al.	sphingomyelin (d18:0/18:0, d19:0/17:0)*	HMDB0012087	ENSG00000138079	SLC3A1	FALSE
49041	MR-IVW	9000_177_SLC3A1_SLC31	9000_177_SLC3A1_SLC31	GCST90200279	pantothenate	4	-0.120715	0.107278	0.260479	DeCODE	Q07837	Chen et al.	pantothenate	HMDB0000210	ENSG00000138079	SLC3A1	FALSE
49042	MR-IVW	9000_177_SLC3A1_SLC31	9000_177_SLC3A1_SLC31	GCST90200281	phosphoethanolamine	4	0.119692	0.0910146	0.188482	DeCODE	Q07837	Chen et al.	phosphoethanolamine	HMDB0000224	ENSG00000138079	SLC3A1	FALSE
49043	MR-IVW	9000_177_SLC3A1_SLC31	9000_177_SLC3A1_SLC31	GCST90200283	3-ureidopropionate	4	0.0444072	0.0951987	0.64088	DeCODE	Q07837	Chen et al.	3-ureidopropionate	HMDB0000026	ENSG00000138079	SLC3A1	FALSE
49044	MR-IVW	9000_177_SLC3A1_SLC31	9000_177_SLC3A1_SLC31	GCST90200291	sarcosine	4	-0.00139774	0.0911769	0.987769	DeCODE	Q07837	Chen et al.	sarcosine	HMDB0000271	ENSG00000138079	SLC3A1	FALSE
49045	MR-IVW	9000_177_SLC3A1_SLC31	9000_177_SLC3A1_SLC31	GCST90200292	trans-4-hydroxyproline	4	-0.0141538	0.127136	0.911356	DeCODE	Q07837	Chen et al.	trans-4-hydroxyproline	HMDB0000725	ENSG00000138079	SLC3A1	FALSE
49046	MR-IVW	9000_177_SLC3A1_SLC31	9000_177_SLC3A1_SLC31	GCST90200293	thyroxine	4	-0.0372307	0.131349	0.776834	DeCODE	Q07837	Chen et al.	thyroxine	HMDB0000248	ENSG00000138079	SLC3A1	FALSE
49047	MR-IVW	9000_177_SLC3A1_SLC31	9000_177_SLC3A1_SLC31	GCST90200296	methyl indole-3-acetate	4	0.0629386	0.0985993	0.523261	DeCODE	Q07837	Chen et al.	methyl indole-3-acetate	HMDB0029738	ENSG00000138079	SLC3A1	FALSE
49048	MR-IVW	9000_177_SLC3A1_SLC31	9000_177_SLC3A1_SLC31	GCST90200304	citrate	4	-0.00416145	0.0909748	0.963515	DeCODE	Q07837	Chen et al.	citrate	HMDB0000094	ENSG00000138079	SLC3A1	FALSE
49049	MR-IVW	9000_177_SLC3A1_SLC31	9000_177_SLC3A1_SLC31	GCST90200306	butyrate/isobutyrate (4:0)	4	-0.248285	0.0924033	0.00721037	DeCODE	Q07837	Chen et al.	butyrate/isobutyrate (4:0)	HMDB0000039	ENSG00000138079	SLC3A1	FALSE
49050	MR-IVW	9000_177_SLC3A1_SLC31	9000_177_SLC3A1_SLC31	GCST90200314	n-acetylneuraminate	4	0.107917	0.0913069	0.237238	DeCODE	Q07837	Chen et al.	n-acetylneuraminate	HMDB0000230	ENSG00000138079	SLC3A1	FALSE
49051	MR-IVW	9000_177_SLC3A1_SLC31	9000_177_SLC3A1_SLC31	GCST90200318	acetoacetate	4	-0.0625404	0.110131	0.570122	DeCODE	Q07837	Chen et al.	acetoacetate	HMDB0000060	ENSG00000138079	SLC3A1	FALSE
49052	MR-IVW	9000_177_SLC3A1_SLC31	9000_177_SLC3A1_SLC31	GCST90200319	cys-gly, oxidized	4	0.0214965	0.090997	0.813252	DeCODE	Q07837	Chen et al.	cys-gly, oxidized	HMDB0000078	ENSG00000138079	SLC3A1	FALSE
49053	MR-IVW	9000_177_SLC3A1_SLC31	9000_177_SLC3A1_SLC31	GCST90200321	cholate	4	-0.0411153	0.0961481	0.668924	DeCODE	Q07837	Chen et al.	cholate	HMDB0000619	ENSG00000138079	SLC3A1	FALSE
49054	MR-IVW	9000_177_SLC3A1_SLC31	9000_177_SLC3A1_SLC31	GCST90200323	creatine	4	-0.0739772	0.0908379	0.415423	DeCODE	Q07837	Chen et al.	creatine	HMDB0000064	ENSG00000138079	SLC3A1	FALSE
49055	MR-IVW	9000_177_SLC3A1_SLC31	9000_177_SLC3A1_SLC31	GCST90200325	glycerol	4	0.185362	0.120213	0.123087	DeCODE	Q07837	Chen et al.	glycerol	HMDB0000131	ENSG00000138079	SLC3A1	FALSE
49056	MR-IVW	9000_177_SLC3A1_SLC31	9000_177_SLC3A1_SLC31	GCST90200327	choline	4	-0.17906	0.105995	0.091156	DeCODE	Q07837	Chen et al.	choline	HMDB0000097	ENSG00000138079	SLC3A1	FALSE
49057	MR-IVW	9000_177_SLC3A1_SLC31	9000_177_SLC3A1_SLC31	GCST90200335	stearoyl sphingomyelin (d18:1/18:0)	4	0.0873518	0.0909832	0.337011	DeCODE	Q07837	Chen et al.	stearoyl sphingomyelin (d18:1/18:0)	HMDB0001348	ENSG00000138079	SLC3A1	FALSE
49058	MR-IVW	9000_177_SLC3A1_SLC31	9000_177_SLC3A1_SLC31	GCST90200336	n-palmitoyl-sphingosine (d18:1/16:0)	4	-0.0275955	0.0909378	0.761544	DeCODE	Q07837	Chen et al.	n-palmitoyl-sphingosine (d18:1/16:0)	HMDB0004949	ENSG00000138079	SLC3A1	FALSE
49059	MR-IVW	9000_177_SLC3A1_SLC31	9000_177_SLC3A1_SLC31	GCST90200337	taurochenodeoxycholate	4	-0.0948015	0.0921662	0.303671	DeCODE	Q07837	Chen et al.	taurochenodeoxycholate	HMDB0000951	ENSG00000138079	SLC3A1	FALSE
49060	MR-IVW	9000_177_SLC3A1_SLC31	9000_177_SLC3A1_SLC31	GCST90200341	n-stearoyl-sphingosine (d18:1/18:0)*	4	0.0609467	0.0910009	0.503025	DeCODE	Q07837	Chen et al.	n-stearoyl-sphingosine (d18:1/18:0)*	HMDB0004950	ENSG00000138079	SLC3A1	FALSE
49061	MR-IVW	9000_177_SLC3A1_SLC31	9000_177_SLC3A1_SLC31	GCST90200345	s-adenosylhomocysteine (sah)	4	-0.024125	0.105502	0.819126	DeCODE	Q07837	Chen et al.	s-adenosylhomocysteine (sah)	HMDB00939	ENSG00000138079	SLC3A1	FALSE
49062	MR-IVW	9000_177_SLC3A1_SLC31	9000_177_SLC3A1_SLC31	GCST90200348	quinolinate	4	-0.117487	0.0912867	0.198091	DeCODE	Q07837	Chen et al.	quinolinate	HMDB0000232	ENSG00000138079	SLC3A1	FALSE
49063	MR-IVW	9000_177_SLC3A1_SLC31	9000_177_SLC3A1_SLC31	GCST90200349	eicosapentaenoate (epa; 20:5n3)	4	0.0758681	0.107444	0.480116	DeCODE	Q07837	Chen et al.	eicosapentaenoate (epa; 20:5n3)	HMDB0001999	ENSG00000138079	SLC3A1	FALSE
49064	MR-IVW	9000_177_SLC3A1_SLC31	9000_177_SLC3A1_SLC31	GCST90200351	n-acetylputrescine	4	-0.114035	0.0910664	0.210489	DeCODE	Q07837	Chen et al.	n-acetylputrescine	HMDB0002064	ENSG00000138079	SLC3A1	FALSE
49065	MR-IVW	9000_177_SLC3A1_SLC31	9000_177_SLC3A1_SLC31	GCST90200354	linoleate (18:2n6)	4	0.071192	0.0909736	0.433887	DeCODE	Q07837	Chen et al.	linoleate (18:2n6)	HMDB0006270,HMDB0000673	ENSG00000138079	SLC3A1	FALSE
49066	MR-IVW	9000_177_SLC3A1_SLC31	9000_177_SLC3A1_SLC31	GCST90200355	adenosine 5'-diphosphate (adp)	4	0.11843	0.121804	0.330899	DeCODE	Q07837	Chen et al.	adenosine 5'-diphosphate (adp)	HMDB0001341	ENSG00000138079	SLC3A1	FALSE
49067	MR-IVW	9000_177_SLC3A1_SLC31	9000_177_SLC3A1_SLC31	GCST90200356	adenosine 5'-monophosphate (amp)	4	0.234161	0.116898	0.045164	DeCODE	Q07837	Chen et al.	adenosine 5'-monophosphate (amp)	HMDB0000045	ENSG00000138079	SLC3A1	FALSE
49068	MR-IVW	9000_177_SLC3A1_SLC31	9000_177_SLC3A1_SLC31	GCST90200358	arachidonate (20:4n6)	4	0.127142	0.0909035	0.16192	DeCODE	Q07837	Chen et al.	arachidonate (20:4n6)	HMDB0001043	ENSG00000138079	SLC3A1	FALSE
49069	MR-IVW	9000_177_SLC3A1_SLC31	9000_177_SLC3A1_SLC31	GCST90200359	5-methylthioadenosine (mta)	4	-0.0630713	0.0912545	0.489466	DeCODE	Q07837	Chen et al.	5-methylthioadenosine (mta)	HMDB0001173	ENSG00000138079	SLC3A1	FALSE
49070	MR-IVW	9000_177_SLC3A1_SLC31	9000_177_SLC3A1_SLC31	GCST90200361	beta-alanine	4	-0.0458208	0.0917915	0.61765	DeCODE	Q07837	Chen et al.	beta-alanine	HMDB0000056	ENSG00000138079	SLC3A1	FALSE
49071	MR-IVW	9000_177_SLC3A1_SLC31	9000_177_SLC3A1_SLC31	GCST90200362	succinate	4	-0.0605641	0.0927739	0.513876	DeCODE	Q07837	Chen et al.	succinate	HMDB0000254	ENSG00000138079	SLC3A1	FALSE
49072	MR-IVW	9000_177_SLC3A1_SLC31	9000_177_SLC3A1_SLC31	GCST90200363	choline phosphate	4	0.0400606	0.0910604	0.659984	DeCODE	Q07837	Chen et al.	choline phosphate	HMDB0001565	ENSG00000138079	SLC3A1	FALSE
49073	MR-IVW	9000_177_SLC3A1_SLC31	9000_177_SLC3A1_SLC31	GCST90200364	cysteinylglycine	4	-0.0681871	0.0912307	0.454814	DeCODE	Q07837	Chen et al.	cysteinylglycine	HMDB0000078	ENSG00000138079	SLC3A1	FALSE
49074	MR-IVW	9000_177_SLC3A1_SLC31	9000_177_SLC3A1_SLC31	GCST90200365	phenylpyruvate	4	-0.00965418	0.0910817	0.915587	DeCODE	Q07837	Chen et al.	phenylpyruvate	HMDB0000205	ENSG00000138079	SLC3A1	FALSE
49075	MR-IVW	9000_177_SLC3A1_SLC31	9000_177_SLC3A1_SLC31	GCST90200368	cholesterol	4	-0.0545214	0.0909851	0.549017	DeCODE	Q07837	Chen et al.	cholesterol	HMDB0000067	ENSG00000138079	SLC3A1	FALSE
49076	MR-IVW	9000_177_SLC3A1_SLC31	9000_177_SLC3A1_SLC31	GCST90200369	2-hydroxyphenylacetate	4	0.0130416	0.108564	0.904382	DeCODE	Q07837	Chen et al.	2-hydroxyphenylacetate	HMDB0000669	ENSG00000138079	SLC3A1	FALSE
49077	MR-IVW	9000_177_SLC3A1_SLC31	9000_177_SLC3A1_SLC31	GCST90200370	aspartate	4	0.00279469	0.117599	0.98104	DeCODE	Q07837	Chen et al.	aspartate	HMDB0000191	ENSG00000138079	SLC3A1	FALSE
49078	MR-IVW	9000_177_SLC3A1_SLC31	9000_177_SLC3A1_SLC31	GCST90200372	arginine	4	-0.087557	0.0992357	0.377608	DeCODE	Q07837	Chen et al.	arginine	HMDB0000517	ENSG00000138079	SLC3A1	FALSE
49079	MR-IVW	9000_177_SLC3A1_SLC31	9000_177_SLC3A1_SLC31	GCST90200374	sphinganine	4	-0.000298331	0.13158	0.998191	DeCODE	Q07837	Chen et al.	sphinganine	HMDB0000269	ENSG00000138079	SLC3A1	FALSE
49080	MR-IVW	9000_177_SLC3A1_SLC31	9000_177_SLC3A1_SLC31	GCST90200376	flavin adenine dinucleotide (fad)	4	0.13773	0.104526	0.187618	DeCODE	Q07837	Chen et al.	flavin adenine dinucleotide (fad)	HMDB0001248	ENSG00000138079	SLC3A1	FALSE
49081	MR-IVW	9000_177_SLC3A1_SLC31	9000_177_SLC3A1_SLC31	GCST90200377	histidine	4	0.046789	0.0911824	0.607856	DeCODE	Q07837	Chen et al.	histidine	HMDB0000177	ENSG00000138079	SLC3A1	FALSE
49082	MR-IVW	9000_177_SLC3A1_SLC31	9000_177_SLC3A1_SLC31	GCST90200378	cortisol	4	-0.0718406	0.0913449	0.431588	DeCODE	Q07837	Chen et al.	cortisol	HMDB0000063	ENSG00000138079	SLC3A1	FALSE
49083	MR-IVW	9000_177_SLC3A1_SLC31	9000_177_SLC3A1_SLC31	GCST90200379	hypotaurine	4	0.229077	0.0912364	0.0120456	DeCODE	Q07837	Chen et al.	hypotaurine	HMDB0000965	ENSG00000138079	SLC3A1	FALSE
49084	MR-IVW	9000_177_SLC3A1_SLC31	9000_177_SLC3A1_SLC31	GCST90200382	cystine	4	0.179962	0.091427	0.0490254	DeCODE	Q07837	Chen et al.	cystine	HMDB0000192	ENSG00000138079	SLC3A1	TRUE
49085	MR-IVW	9000_177_SLC3A1_SLC31	9000_177_SLC3A1_SLC31	GCST90200383	cystathionine	4	0.0909639	0.0923589	0.324675	DeCODE	Q07837	Chen et al.	cystathionine	HMDB0000099	ENSG00000138079	SLC3A1	FALSE
49086	MR-IVW	9000_177_SLC3A1_SLC31	9000_177_SLC3A1_SLC31	GCST90200384	guanidinoacetate	4	0.0354714	0.0910982	0.696999	DeCODE	Q07837	Chen et al.	guanidinoacetate	HMDB0000128	ENSG00000138079	SLC3A1	FALSE
49087	MR-IVW	9000_177_SLC3A1_SLC31	9000_177_SLC3A1_SLC31	GCST90200385	sphingosine	4	0.0666036	0.109043	0.54133	DeCODE	Q07837	Chen et al.	sphingosine	HMDB0000252	ENSG00000138079	SLC3A1	FALSE
49088	MR-IVW	9000_177_SLC3A1_SLC31	9000_177_SLC3A1_SLC31	GCST90200390	stearate (18:0)	4	-0.00124702	0.0909102	0.989056	DeCODE	Q07837	Chen et al.	stearate (18:0)	HMDB0000827	ENSG00000138079	SLC3A1	FALSE
49089	MR-IVW	9000_177_SLC3A1_SLC31	9000_177_SLC3A1_SLC31	GCST90200391	methionine	4	0.00245979	0.0911868	0.978479	DeCODE	Q07837	Chen et al.	methionine	HMDB0000696	ENSG00000138079	SLC3A1	FALSE
49090	MR-IVW	9000_177_SLC3A1_SLC31	9000_177_SLC3A1_SLC31	GCST90200392	orotate	4	-0.155849	0.0916953	0.0891987	DeCODE	Q07837	Chen et al.	orotate	HMDB0000226	ENSG00000138079	SLC3A1	FALSE
49091	MR-IVW	9000_177_SLC3A1_SLC31	9000_177_SLC3A1_SLC31	GCST90200393	phosphate	4	0.0111009	0.107585	0.917818	DeCODE	Q07837	Chen et al.	phosphate	HMDB0001429	ENSG00000138079	SLC3A1	FALSE
49092	MR-IVW	9000_177_SLC3A1_SLC31	9000_177_SLC3A1_SLC31	GCST90200394	inosine	4	-0.0724102	0.11764	0.538211	DeCODE	Q07837	Chen et al.	inosine	HMDB0000195	ENSG00000138079	SLC3A1	FALSE
49093	MR-IVW	9000_177_SLC3A1_SLC31	9000_177_SLC3A1_SLC31	GCST90200395	inosine 5'-monophosphate (imp)	4	0.175091	0.1445	0.225626	DeCODE	Q07837	Chen et al.	inosine 5'-monophosphate (imp)	HMDB0000175	ENSG00000138079	SLC3A1	FALSE
49094	MR-IVW	9000_177_SLC3A1_SLC31	9000_177_SLC3A1_SLC31	GCST90200396	phenylalanine	4	-0.083261	0.108471	0.442734	DeCODE	Q07837	Chen et al.	phenylalanine	HMDB0000159	ENSG00000138079	SLC3A1	FALSE
49095	MR-IVW	9000_177_SLC3A1_SLC31	9000_177_SLC3A1_SLC31	GCST90200397	palmitate (16:0)	4	0.042749	0.0909248	0.638242	DeCODE	Q07837	Chen et al.	palmitate (16:0)	HMDB0000220	ENSG00000138079	SLC3A1	FALSE
49096	MR-IVW	9000_177_SLC3A1_SLC31	9000_177_SLC3A1_SLC31	GCST90200400	nicotinamide	4	0.0311129	0.103598	0.763931	DeCODE	Q07837	Chen et al.	nicotinamide	HMDB0001406	ENSG00000138079	SLC3A1	FALSE
49097	MR-IVW	9000_177_SLC3A1_SLC31	9000_177_SLC3A1_SLC31	GCST90200401	myo-inositol	4	-0.163431	0.0913346	0.0735554	DeCODE	Q07837	Chen et al.	myo-inositol	HMDB0000211	ENSG00000138079	SLC3A1	FALSE
49098	MR-IVW	9000_177_SLC3A1_SLC31	9000_177_SLC3A1_SLC31	GCST90200403	citrulline	4	0.0497953	0.151306	0.742078	DeCODE	Q07837	Chen et al.	citrulline	HMDB0000904	ENSG00000138079	SLC3A1	FALSE
49099	MR-IVW	9000_177_SLC3A1_SLC31	9000_177_SLC3A1_SLC31	GCST90200404	ornithine	4	-0.0760044	0.115857	0.511812	DeCODE	Q07837	Chen et al.	ornithine	HMDB0000214	ENSG00000138079	SLC3A1	FALSE
49100	MR-IVW	9000_177_SLC3A1_SLC31	9000_177_SLC3A1_SLC31	GCST90200405	retinol (vitamin a)	4	-0.0754853	0.10403	0.468078	DeCODE	Q07837	Chen et al.	retinol (vitamin a)	HMDB0000305	ENSG00000138079	SLC3A1	FALSE
49101	MR-IVW	9000_177_SLC3A1_SLC31	9000_177_SLC3A1_SLC31	GCST90200406	1-methylnicotinamide	4	-0.075268	0.0913384	0.409907	DeCODE	Q07837	Chen et al.	1-methylnicotinamide	HMDB0000699	ENSG00000138079	SLC3A1	FALSE
49102	MR-IVW	9000_177_SLC3A1_SLC31	9000_177_SLC3A1_SLC31	GCST90200407	uridine	4	0.0781772	0.0910139	0.390363	DeCODE	Q07837	Chen et al.	uridine	HMDB0000296	ENSG00000138079	SLC3A1	FALSE
49103	MR-IVW	9000_177_SLC3A1_SLC31	9000_177_SLC3A1_SLC31	GCST90200410	phytanate	4	-0.106275	0.112162	0.343378	DeCODE	Q07837	Chen et al.	phytanate	HMDB0000801	ENSG00000138079	SLC3A1	FALSE
49104	MR-IVW	9000_177_SLC3A1_SLC31	9000_177_SLC3A1_SLC31	GCST90200412	glutamate	4	-0.186353	0.119855	0.119989	DeCODE	Q07837	Chen et al.	glutamate	HMDB0000148	ENSG00000138079	SLC3A1	FALSE
49105	MR-IVW	9000_177_SLC3A1_SLC31	9000_177_SLC3A1_SLC31	GCST90200413	2'-deoxyuridine	4	0.0696067	0.0929304	0.453845	DeCODE	Q07837	Chen et al.	2'-deoxyuridine	HMDB0000012	ENSG00000138079	SLC3A1	FALSE
49106	MR-IVW	9000_177_SLC3A1_SLC31	9000_177_SLC3A1_SLC31	GCST90200415	serine	4	0.153788	0.0909078	0.0907052	DeCODE	Q07837	Chen et al.	serine	HMDB0000187	ENSG00000138079	SLC3A1	FALSE
49107	MR-IVW	9000_177_SLC3A1_SLC31	9000_177_SLC3A1_SLC31	GCST90200417	urea	4	-0.0145476	0.0910979	0.873124	DeCODE	Q07837	Chen et al.	urea	HMDB0000294	ENSG00000138079	SLC3A1	FALSE
49108	MR-IVW	9000_177_SLC3A1_SLC31	9000_177_SLC3A1_SLC31	GCST90200418	pyridoxal	4	-0.0809299	0.0923195	0.380688	DeCODE	Q07837	Chen et al.	pyridoxal	HMDB0001545	ENSG00000138079	SLC3A1	FALSE
49109	MR-IVW	9000_177_SLC3A1_SLC31	9000_177_SLC3A1_SLC31	GCST90200419	glutamine	4	0.0800497	0.0910156	0.379121	DeCODE	Q07837	Chen et al.	glutamine	HMDB0000641	ENSG00000138079	SLC3A1	FALSE
49110	MR-IVW	9000_177_SLC3A1_SLC31	9000_177_SLC3A1_SLC31	GCST90200422	serotonin	4	0.211516	0.0954777	0.0267364	DeCODE	Q07837	Chen et al.	serotonin	HMDB0000259	ENSG00000138079	SLC3A1	FALSE
49111	MR-IVW	9000_177_SLC3A1_SLC31	9000_177_SLC3A1_SLC31	GCST90200423	spermidine	4	0.21099	0.108553	0.051938	DeCODE	Q07837	Chen et al.	spermidine	HMDB0001257	ENSG00000138079	SLC3A1	FALSE
49112	MR-IVW	9000_177_SLC3A1_SLC31	9000_177_SLC3A1_SLC31	GCST90200427	tyrosine	4	0.0312319	0.120763	0.795928	DeCODE	Q07837	Chen et al.	tyrosine	HMDB0000158	ENSG00000138079	SLC3A1	FALSE
49113	MR-IVW	9000_177_SLC3A1_SLC31	9000_177_SLC3A1_SLC31	GCST90200429	cytidine	4	-0.00313699	0.0944797	0.973513	DeCODE	Q07837	Chen et al.	cytidine	HMDB0000089	ENSG00000138079	SLC3A1	FALSE
49114	MR-IVW	9000_177_SLC3A1_SLC31	9000_177_SLC3A1_SLC31	GCST90200430	pyruvate	4	-0.191681	0.113306	0.0907007	DeCODE	Q07837	Chen et al.	pyruvate	HMDB0000243	ENSG00000138079	SLC3A1	FALSE
49115	MR-IVW	9000_177_SLC3A1_SLC31	9000_177_SLC3A1_SLC31	GCST90200431	alanine	4	0.0864647	0.125633	0.491307	DeCODE	Q07837	Chen et al.	alanine	HMDB0000161	ENSG00000138079	SLC3A1	FALSE
49116	MR-IVW	9000_177_SLC3A1_SLC31	9000_177_SLC3A1_SLC31	GCST90200432	threonine	4	0.161093	0.0910548	0.0768634	DeCODE	Q07837	Chen et al.	threonine	HMDB0000167	ENSG00000138079	SLC3A1	FALSE
49117	MR-IVW	9000_177_SLC3A1_SLC31	9000_177_SLC3A1_SLC31	GCST90200437	fructose	4	-0.00435751	0.0916632	0.962084	DeCODE	Q07837	Chen et al.	fructose	HMDB0000660	ENSG00000138079	SLC3A1	FALSE
49118	MR-IVW	9000_177_SLC3A1_SLC31	9000_177_SLC3A1_SLC31	GCST90200438	alpha-ketobutyrate	4	0.00624715	0.0913546	0.94548	DeCODE	Q07837	Chen et al.	alpha-ketobutyrate	HMDB0000005	ENSG00000138079	SLC3A1	FALSE
49119	MR-IVW	9000_177_SLC3A1_SLC31	9000_177_SLC3A1_SLC31	GCST90200439	cysteine	4	-0.00393884	0.0912213	0.965559	DeCODE	Q07837	Chen et al.	cysteine	HMDB0000574	ENSG00000138079	SLC3A1	FALSE
49120	MR-IVW	9000_177_SLC3A1_SLC31	9000_177_SLC3A1_SLC31	GCST90200440	glucose	4	-0.121963	0.0917344	0.183674	DeCODE	Q07837	Chen et al.	glucose	HMDB0000122	ENSG00000138079	SLC3A1	FALSE
49121	MR-IVW	9000_177_SLC3A1_SLC31	9000_177_SLC3A1_SLC31	GCST90200441	tryptophan	4	0.0719678	0.0911141	0.429607	DeCODE	Q07837	Chen et al.	tryptophan	HMDB0000929	ENSG00000138079	SLC3A1	FALSE
49122	MR-IVW	9000_177_SLC3A1_SLC31	9000_177_SLC3A1_SLC31	GCST90200442	valine	4	-0.0611627	0.097973	0.532443	DeCODE	Q07837	Chen et al.	valine	HMDB0000883	ENSG00000138079	SLC3A1	FALSE
49123	MR-IVW	9000_177_SLC3A1_SLC31	9000_177_SLC3A1_SLC31	GCST90200444	dihydroorotate	4	-0.219706	0.119938	0.0669777	DeCODE	Q07837	Chen et al.	dihydroorotate	HMDB03349	ENSG00000138079	SLC3A1	FALSE
49124	MR-IVW	9000_177_SLC3A1_SLC31	9000_177_SLC3A1_SLC31	GCST90200447	maltose	4	0.0332702	0.103754	0.748466	DeCODE	Q07837	Chen et al.	maltose	HMDB0000163	ENSG00000138079	SLC3A1	FALSE
49125	MR-IVW	9000_177_SLC3A1_SLC31	9000_177_SLC3A1_SLC31	GCST90200452	asparagine	4	-0.00149999	0.0910604	0.986857	DeCODE	Q07837	Chen et al.	asparagine	HMDB0000168	ENSG00000138079	SLC3A1	FALSE
49126	MR-IVW	9000_177_SLC3A1_SLC31	9000_177_SLC3A1_SLC31	GCST90200455	alpha-ketoglutarate	4	0.029552	0.0912421	0.746025	DeCODE	Q07837	Chen et al.	alpha-ketoglutarate	HMDB0000208	ENSG00000138079	SLC3A1	FALSE
49127	MR-IVW	9000_177_SLC3A1_SLC31	9000_177_SLC3A1_SLC31	GCST90200680	5-acetylamino-6-formylamino-3-methyluracil	4	0.00628288	0.0948504	0.947187	DeCODE	Q07837	Chen et al.	5-acetylamino-6-formylamino-3-methyluracil	HMDB0011105	ENSG00000138079	SLC3A1	FALSE
49128	MR-IVW	9000_177_SLC3A1_SLC31	9000_177_SLC3A1_SLC31	GCST90200684	n-acetyl-aspartyl-glutamate (naag)	4	-0.164953	0.0941935	0.0799083	DeCODE	Q07837	Chen et al.	n-acetyl-aspartyl-glutamate (naag)	HMDB0001067	ENSG00000138079	SLC3A1	FALSE
49129	MR-IVW	9000_177_SLC3A1_SLC31	9000_177_SLC3A1_SLC31	GCST90200687	bilirubin (e,z or z,e)*	4	-0.106373	0.0910978	0.242937	DeCODE	Q07837	Chen et al.	bilirubin (e,z or z,e)*	HMDB0000488	ENSG00000138079	SLC3A1	FALSE
49130	MR-IVW	9000_177_SLC3A1_SLC31	9000_177_SLC3A1_SLC31	GCST90200691	n-delta-acetylornithine	4	-0.0248949	0.0909818	0.784373	DeCODE	Q07837	Chen et al.	n-delta-acetylornithine	HMDB0003357	ENSG00000138079	SLC3A1	FALSE
49131	MR-IVW	9000_177_SLC3A1_SLC31	9000_177_SLC3A1_SLC31	GCST90200704	bilirubin (z,z)	4	-0.0626662	0.090972	0.490917	DeCODE	Q07837	Chen et al.	bilirubin (z,z)	HMDB0000054	ENSG00000138079	SLC3A1	FALSE
49132	MR-IVW	9000_177_SLC3A1_SLC31	9000_177_SLC3A1_SLC31	GCST90200706	biliverdin	4	0.0661231	0.0909657	0.467286	DeCODE	Q07837	Chen et al.	biliverdin	HMDB0001008	ENSG00000138079	SLC3A1	FALSE
49133	MR-IVW	9000_177_SLC3A1_SLC31	9000_177_SLC3A1_SLC31	GCST90200707	glycine	4	0.100464	0.090963	0.2694	DeCODE	Q07837	Chen et al.	glycine	HMDB0000123	ENSG00000138079	SLC3A1	FALSE
49134	MR-IVW	9000_177_SLC3A1_SLC31	9000_177_SLC3A1_SLC31	M00053	glutamine	4	-0.0315427	0.0962903	0.74323	DeCODE	Q07837	Shin et al.	glutamine	HMDB0000641	ENSG00000138079	SLC3A1	FALSE
49135	MR-IVW	9000_177_SLC3A1_SLC31	9000_177_SLC3A1_SLC31	M00054	tryptophan	4	-0.156382	0.125389	0.212331	DeCODE	Q07837	Shin et al.	tryptophan	HMDB0000929	ENSG00000138079	SLC3A1	FALSE
49136	MR-IVW	9000_177_SLC3A1_SLC31	9000_177_SLC3A1_SLC31	M00059	histidine	4	0.0126398	0.0964124	0.895695	DeCODE	Q07837	Shin et al.	histidine	HMDB0000177	ENSG00000138079	SLC3A1	FALSE
49137	MR-IVW	9000_177_SLC3A1_SLC31	9000_177_SLC3A1_SLC31	M00063	cholesterol	4	0.0767192	0.144829	0.596305	DeCODE	Q07837	Shin et al.	cholesterol	HMDB0000067	ENSG00000138079	SLC3A1	FALSE
49138	MR-IVW	9000_177_SLC3A1_SLC31	9000_177_SLC3A1_SLC31	M00064	phenylalanine	4	-0.0299993	0.0964139	0.755685	DeCODE	Q07837	Shin et al.	phenylalanine	HMDB0000159	ENSG00000138079	SLC3A1	FALSE
49139	MR-IVW	9000_177_SLC3A1_SLC31	9000_177_SLC3A1_SLC31	M00555	adenosine	4	-0.220931	0.0964508	0.021986	DeCODE	Q07837	Shin et al.	adenosine	HMDB0000050	ENSG00000138079	SLC3A1	FALSE
49140	MR-IVW	9000_177_SLC3A1_SLC31	9000_177_SLC3A1_SLC31	M00577	fructose	4	0.0959831	0.141182	0.496596	DeCODE	Q07837	Shin et al.	fructose	HMDB0000660	ENSG00000138079	SLC3A1	FALSE
49141	MR-IVW	9000_177_SLC3A1_SLC31	9000_177_SLC3A1_SLC31	M00599	pyruvate	4	0.0983921	0.137502	0.474258	DeCODE	Q07837	Shin et al.	pyruvate	HMDB0000243	ENSG00000138079	SLC3A1	FALSE
49142	MR-IVW	9000_177_SLC3A1_SLC31	9000_177_SLC3A1_SLC31	M00606	uridine	4	-0.0339882	0.0964155	0.72445	DeCODE	Q07837	Shin et al.	uridine	HMDB0000296	ENSG00000138079	SLC3A1	FALSE
49143	MR-IVW	9000_177_SLC3A1_SLC31	9000_177_SLC3A1_SLC31	M01105	linoleate (18:2n6)	4	0.0235697	0.128036	0.853946	DeCODE	Q07837	Shin et al.	linoleate (18:2n6)	HMDB0006270,HMDB0000673	ENSG00000138079	SLC3A1	FALSE
49144	MR-IVW	9000_177_SLC3A1_SLC31	9000_177_SLC3A1_SLC31	M01110	arachidonate (20:4n6)	4	-0.00882774	0.0963321	0.926985	DeCODE	Q07837	Shin et al.	arachidonate (20:4n6)	HMDB0001043	ENSG00000138079	SLC3A1	FALSE
49145	MR-IVW	9000_177_SLC3A1_SLC31	9000_177_SLC3A1_SLC31	M01123	inosine	4	0.0714709	0.160952	0.657005	DeCODE	Q07837	Shin et al.	inosine	HMDB0000195	ENSG00000138079	SLC3A1	FALSE
49146	MR-IVW	9000_177_SLC3A1_SLC31	9000_177_SLC3A1_SLC31	M01284	threonine	4	0.181954	0.152164	0.231784	DeCODE	Q07837	Shin et al.	threonine	HMDB0000167	ENSG00000138079	SLC3A1	FALSE
49147	MR-IVW	9000_177_SLC3A1_SLC31	9000_177_SLC3A1_SLC31	M01299	tyrosine	4	-0.106015	0.096379	0.27134	DeCODE	Q07837	Shin et al.	tyrosine	HMDB0000158	ENSG00000138079	SLC3A1	FALSE
49148	MR-IVW	9000_177_SLC3A1_SLC31	9000_177_SLC3A1_SLC31	M01302	methionine	4	-0.0776021	0.0964547	0.421082	DeCODE	Q07837	Shin et al.	methionine	HMDB0000696	ENSG00000138079	SLC3A1	FALSE
49149	MR-IVW	9000_177_SLC3A1_SLC31	9000_177_SLC3A1_SLC31	M01336	palmitate (16:0)	4	-0.128444	0.111103	0.247649	DeCODE	Q07837	Shin et al.	palmitate (16:0)	HMDB0000220	ENSG00000138079	SLC3A1	FALSE
49150	MR-IVW	9000_177_SLC3A1_SLC31	9000_177_SLC3A1_SLC31	M01358	stearate (18:0)	4	-0.163591	0.120596	0.174933	DeCODE	Q07837	Shin et al.	stearate (18:0)	HMDB0000827	ENSG00000138079	SLC3A1	FALSE
49151	MR-IVW	9000_177_SLC3A1_SLC31	9000_177_SLC3A1_SLC31	M01493	ornithine	4	-0.017684	0.141213	0.900342	DeCODE	Q07837	Shin et al.	ornithine	HMDB0000214	ENSG00000138079	SLC3A1	FALSE
49152	MR-IVW	9000_177_SLC3A1_SLC31	9000_177_SLC3A1_SLC31	M01508	pantothenate	4	-0.0505937	0.0977151	0.604621	DeCODE	Q07837	Shin et al.	pantothenate	HMDB0000210	ENSG00000138079	SLC3A1	FALSE
49153	MR-IVW	9000_177_SLC3A1_SLC31	9000_177_SLC3A1_SLC31	M01564	citrate	4	-0.0360723	0.0963523	0.708122	DeCODE	Q07837	Shin et al.	citrate	HMDB0000094	ENSG00000138079	SLC3A1	FALSE
49154	MR-IVW	9000_177_SLC3A1_SLC31	9000_177_SLC3A1_SLC31	M01638	arginine	4	-0.181693	0.0980936	0.0639912	DeCODE	Q07837	Shin et al.	arginine	HMDB0000517	ENSG00000138079	SLC3A1	FALSE
49155	MR-IVW	9000_177_SLC3A1_SLC31	9000_177_SLC3A1_SLC31	M01640	ascorbate (vitamin c)	4	0.135472	0.261871	0.60493	DeCODE	Q07837	Shin et al.	ascorbate (vitamin c)	HMDB0000044	ENSG00000138079	SLC3A1	FALSE
49156	MR-IVW	9000_177_SLC3A1_SLC31	9000_177_SLC3A1_SLC31	M01649	valine	4	0.143285	0.128749	0.265751	DeCODE	Q07837	Shin et al.	valine	HMDB0000883	ENSG00000138079	SLC3A1	FALSE
49157	MR-IVW	9000_177_SLC3A1_SLC31	9000_177_SLC3A1_SLC31	M01670	urea	4	-0.0447587	0.0964572	0.642629	DeCODE	Q07837	Shin et al.	urea	HMDB0000294	ENSG00000138079	SLC3A1	FALSE
49158	MR-IVW	9000_177_SLC3A1_SLC31	9000_177_SLC3A1_SLC31	M01712	cortisol	4	-0.0931258	0.0964679	0.334367	DeCODE	Q07837	Shin et al.	cortisol	HMDB0000063	ENSG00000138079	SLC3A1	FALSE
49159	MR-IVW	9000_177_SLC3A1_SLC31	9000_177_SLC3A1_SLC31	M01827	riboflavin (vitamin b2)	4	0.0799063	0.20947	0.702856	DeCODE	Q07837	Shin et al.	riboflavin (vitamin b2)	HMDB0000244	ENSG00000138079	SLC3A1	FALSE
49160	MR-IVW	9000_177_SLC3A1_SLC31	9000_177_SLC3A1_SLC31	M02132	citrulline	4	-0.0369405	0.148873	0.80403	DeCODE	Q07837	Shin et al.	citrulline	HMDB0000904	ENSG00000138079	SLC3A1	FALSE
49161	MR-IVW	9000_177_SLC3A1_SLC31	9000_177_SLC3A1_SLC31	M02137	biliverdin	4	-0.0446547	0.112294	0.690881	DeCODE	Q07837	Shin et al.	biliverdin	HMDB0001008	ENSG00000138079	SLC3A1	FALSE
49162	MR-IVW	9000_177_SLC3A1_SLC31	9000_177_SLC3A1_SLC31	M02342	serotonin (5ht)	4	0.0123748	0.113795	0.913404	DeCODE	Q07837	Shin et al.	serotonin (5ht)	HMDB0000259	ENSG00000138079	SLC3A1	FALSE
49163	MR-IVW	9000_177_SLC3A1_SLC31	9000_177_SLC3A1_SLC31	M03147	xanthine	4	-0.0101571	0.102434	0.921013	DeCODE	Q07837	Shin et al.	xanthine	HMDB0000292	ENSG00000138079	SLC3A1	FALSE
49164	MR-IVW	9000_177_SLC3A1_SLC31	9000_177_SLC3A1_SLC31	M11438	phosphate	4	-0.0377287	0.0992036	0.703711	DeCODE	Q07837	Shin et al.	phosphate	HMDB0001429	ENSG00000138079	SLC3A1	FALSE
49165	MR-IVW	9000_177_SLC3A1_SLC31	9000_177_SLC3A1_SLC31	M15122	glycerol	4	0.0332535	0.0964315	0.730214	DeCODE	Q07837	Shin et al.	glycerol	HMDB0000131	ENSG00000138079	SLC3A1	FALSE
49166	MR-IVW	9000_177_SLC3A1_SLC31	9000_177_SLC3A1_SLC31	M15488	acetylphosphate	4	-0.220931	0.0964508	0.021986	DeCODE	Q07837	Shin et al.	acetylphosphate	HMDB0001494	ENSG00000138079	SLC3A1	FALSE
49167	MR-IVW	9000_177_SLC3A1_SLC31	9000_177_SLC3A1_SLC31	M15506	choline	4	-0.0589544	0.0967077	0.542118	DeCODE	Q07837	Shin et al.	choline	HMDB0000097	ENSG00000138079	SLC3A1	FALSE
49168	MR-IVW	9000_177_SLC3A1_SLC31	9000_177_SLC3A1_SLC31	M15630	n-acetylornithine	4	0.00884688	0.120207	0.941331	DeCODE	Q07837	Shin et al.	n-acetylornithine	HMDB0003357	ENSG00000138079	SLC3A1	FALSE
49169	MR-IVW	9000_177_SLC3A1_SLC31	9000_177_SLC3A1_SLC31	M15677	3-methylhistidine	4	-0.0250173	0.139705	0.857881	DeCODE	Q07837	Shin et al.	3-methylhistidine	HMDB0000479	ENSG00000138079	SLC3A1	FALSE
49170	MR-IVW	9000_177_SLC3A1_SLC31	9000_177_SLC3A1_SLC31	M15990	glycerophosphorylcholine (gpc)	4	-0.105961	0.102966	0.30344	DeCODE	Q07837	Shin et al.	glycerophosphorylcholine (gpc)	HMDB0000086	ENSG00000138079	SLC3A1	FALSE
49171	MR-IVW	9000_177_SLC3A1_SLC31	9000_177_SLC3A1_SLC31	M15996	aspartate	4	-0.128223	0.101484	0.206418	DeCODE	Q07837	Shin et al.	aspartate	HMDB0000191	ENSG00000138079	SLC3A1	FALSE
49172	MR-IVW	9000_177_SLC3A1_SLC31	9000_177_SLC3A1_SLC31	M18254	paraxanthine	4	-0.12842	0.0983247	0.191526	DeCODE	Q07837	Shin et al.	paraxanthine	HMDB0001860	ENSG00000138079	SLC3A1	FALSE
49173	MR-IVW	9000_177_SLC3A1_SLC31	9000_177_SLC3A1_SLC31	M18467	eicosapentaenoate (epa; 20:5n3)	4	0.0413154	0.0963303	0.668001	DeCODE	Q07837	Shin et al.	eicosapentaenoate (epa; 20:5n3)	HMDB0001999	ENSG00000138079	SLC3A1	FALSE
49174	MR-IVW	9000_177_SLC3A1_SLC31	9000_177_SLC3A1_SLC31	M18474	estrone 3-sulfate	4	0.111694	0.29909	0.708816	DeCODE	Q07837	Shin et al.	estrone 3-sulfate	HMDB0001425	ENSG00000138079	SLC3A1	FALSE
49175	MR-IVW	9000_177_SLC3A1_SLC31	9000_177_SLC3A1_SLC31	M18494	taurochenodeoxycholate	4	0.00565993	0.159912	0.971766	DeCODE	Q07837	Shin et al.	taurochenodeoxycholate	HMDB0000951	ENSG00000138079	SLC3A1	FALSE
49176	MR-IVW	9000_177_SLC3A1_SLC31	9000_177_SLC3A1_SLC31	M19323	docosahexaenoate (dha; 22:6n3)	4	0.00675572	0.0963111	0.944078	DeCODE	Q07837	Shin et al.	docosahexaenoate (dha; 22:6n3)	HMDB0002183	ENSG00000138079	SLC3A1	FALSE
49177	MR-IVW	9000_177_SLC3A1_SLC31	9000_177_SLC3A1_SLC31	M19934	myo-inositol	4	-0.135093	0.124129	0.276451	DeCODE	Q07837	Shin et al.	myo-inositol	HMDB0000211	ENSG00000138079	SLC3A1	FALSE
49178	MR-IVW	9000_177_SLC3A1_SLC31	9000_177_SLC3A1_SLC31	M20489	glucose	4	0.0263535	0.126981	0.835589	DeCODE	Q07837	Shin et al.	glucose	HMDB0000122	ENSG00000138079	SLC3A1	FALSE
49179	MR-IVW	9000_177_SLC3A1_SLC31	9000_177_SLC3A1_SLC31	M21044	2-hydroxybutyrate (ahb)	4	-0.0367609	0.103999	0.723733	DeCODE	Q07837	Shin et al.	2-hydroxybutyrate (ahb)	HMDB0000008	ENSG00000138079	SLC3A1	FALSE
49180	MR-IVW	9000_177_SLC3A1_SLC31	9000_177_SLC3A1_SLC31	M22189	palmitoylcarnitine (c16)	4	-0.138109	0.0970301	0.15463	DeCODE	Q07837	Shin et al.	palmitoylcarnitine (c16)	HMDB0000222	ENSG00000138079	SLC3A1	FALSE
49181	MR-IVW	9000_177_SLC3A1_SLC31	9000_177_SLC3A1_SLC31	M22842	cholate	4	0.107278	0.110495	0.331605	DeCODE	Q07837	Shin et al.	cholate	HMDB0000619	ENSG00000138079	SLC3A1	FALSE
49182	MR-IVW	9000_177_SLC3A1_SLC31	9000_177_SLC3A1_SLC31	M27716	bilirubin (z,z)	4	0.00432561	0.103401	0.966632	DeCODE	Q07837	Shin et al.	bilirubin (z,z)	HMDB0000054	ENSG00000138079	SLC3A1	FALSE
49183	MR-IVW	9000_177_SLC3A1_SLC31	9000_177_SLC3A1_SLC31	M27718	creatine	4	0.0114692	0.10341	0.911688	DeCODE	Q07837	Shin et al.	creatine	HMDB0000064	ENSG00000138079	SLC3A1	FALSE
49184	MR-IVW	9000_177_SLC3A1_SLC31	9000_177_SLC3A1_SLC31	M31453	cysteine	4	0.0482555	0.0970603	0.619069	DeCODE	Q07837	Shin et al.	cysteine	HMDB0000574	ENSG00000138079	SLC3A1	FALSE
49185	MR-IVW	9000_177_SLC3A1_SLC31	9000_177_SLC3A1_SLC31	M31454	cystine	4	0.0435258	0.185686	0.814671	DeCODE	Q07837	Shin et al.	cystine	HMDB0000192	ENSG00000138079	SLC3A1	TRUE
49186	MR-IVW	9000_177_SLC3A1_SLC31	9000_177_SLC3A1_SLC31	M32198	acetylcarnitine (c2)	4	-0.057784	0.0963989	0.548889	DeCODE	Q07837	Shin et al.	acetylcarnitine (c2)	HMDB0000201	ENSG00000138079	SLC3A1	FALSE
49187	MR-IVW	9000_177_SLC3A1_SLC31	9000_177_SLC3A1_SLC31	M32315	serine	4	0.00462545	0.0964516	0.961751	DeCODE	Q07837	Shin et al.	serine	HMDB0000187	ENSG00000138079	SLC3A1	FALSE
49188	MR-IVW	9000_177_SLC3A1_SLC31	9000_177_SLC3A1_SLC31	M32319	trans-4-hydroxyproline	4	-0.0855418	0.126757	0.499774	DeCODE	Q07837	Shin et al.	trans-4-hydroxyproline	HMDB0000725	ENSG00000138079	SLC3A1	FALSE
49189	MR-IVW	9000_177_SLC3A1_SLC31	9000_177_SLC3A1_SLC31	M32322	glutamate	4	-0.122843	0.0963921	0.202519	DeCODE	Q07837	Shin et al.	glutamate	HMDB0000148	ENSG00000138079	SLC3A1	FALSE
49190	MR-IVW	9000_177_SLC3A1_SLC31	9000_177_SLC3A1_SLC31	M32338	glycine	4	0.0496152	0.0964044	0.606792	DeCODE	Q07837	Shin et al.	glycine	HMDB0000123	ENSG00000138079	SLC3A1	FALSE
49191	MR-IVW	9000_177_SLC3A1_SLC31	9000_177_SLC3A1_SLC31	M32339	alanine	4	-0.0187876	0.121869	0.877482	DeCODE	Q07837	Shin et al.	alanine	HMDB0000161	ENSG00000138079	SLC3A1	FALSE
49192	MR-IVW	9000_177_SLC3A1_SLC31	9000_177_SLC3A1_SLC31	M32425	dehydroepiandrosterone sulfate (dhea-s)	4	0.00741291	0.0964692	0.938749	DeCODE	Q07837	Shin et al.	dehydroepiandrosterone sulfate (dhea-s)	HMDB0001032	ENSG00000138079	SLC3A1	FALSE
49193	MR-IVW	9000_177_SLC3A1_SLC31	9000_177_SLC3A1_SLC31	M32458	oleamide	4	-0.0750965	0.116603	0.519553	DeCODE	Q07837	Shin et al.	oleamide	HMDB0002117	ENSG00000138079	SLC3A1	FALSE
49194	MR-IVW	9000_177_SLC3A1_SLC31	9000_177_SLC3A1_SLC31	M32593	heme	4	0.385324	0.107889	0.000354953	DeCODE	Q07837	Shin et al.	heme	HMDB0003178	ENSG00000138079	SLC3A1	FALSE
49195	MR-IVW	9000_177_SLC3A1_SLC31	9000_177_SLC3A1_SLC31	M33453	alpha-ketoglutarate	4	-0.141849	0.109338	0.194512	DeCODE	Q07837	Shin et al.	alpha-ketoglutarate	HMDB0000208	ENSG00000138079	SLC3A1	FALSE
49196	MR-IVW	9000_177_SLC3A1_SLC31	9000_177_SLC3A1_SLC31	M34106	bilirubin (e,z or z,e)*	4	-0.257248	0.154259	0.0953867	DeCODE	Q07837	Shin et al.	bilirubin (e,z or z,e)*	HMDB0000488	ENSG00000138079	SLC3A1	FALSE
49197	MR-IVW	9000_177_SLC3A1_SLC31	9000_177_SLC3A1_SLC31	M34283	asparagine	4	-0.128987	0.105992	0.223626	DeCODE	Q07837	Shin et al.	asparagine	HMDB0000168	ENSG00000138079	SLC3A1	FALSE
49198	MR-IVW	9000_177_SLC3A1_SLC31	9000_177_SLC3A1_SLC31	bioa_001	alanine	4	0.0185546	0.0282239	0.51092	DeCODE	Q07837	Lotta et al.	alanine	HMDB0000161	ENSG00000138079	SLC3A1	FALSE
49199	MR-IVW	9000_177_SLC3A1_SLC31	9000_177_SLC3A1_SLC31	bioa_002	arginine	4	0.0186289	0.0471719	0.692906	DeCODE	Q07837	Lotta et al.	arginine	HMDB0000517	ENSG00000138079	SLC3A1	FALSE
49200	MR-IVW	9000_177_SLC3A1_SLC31	9000_177_SLC3A1_SLC31	bioa_003	asparagine	4	-0.00343172	0.0470208	0.94182	DeCODE	Q07837	Lotta et al.	asparagine	HMDB0000168	ENSG00000138079	SLC3A1	FALSE
49201	MR-IVW	9000_177_SLC3A1_SLC31	9000_177_SLC3A1_SLC31	bioa_004	aspartate	4	-0.0408295	0.0471329	0.386345	DeCODE	Q07837	Lotta et al.	aspartate	HMDB0000191	ENSG00000138079	SLC3A1	FALSE
49202	MR-IVW	9000_177_SLC3A1_SLC31	9000_177_SLC3A1_SLC31	bioa_005	citrulline	4	-0.00982852	0.0470074	0.834382	DeCODE	Q07837	Lotta et al.	citrulline	HMDB0000904	ENSG00000138079	SLC3A1	FALSE
49203	MR-IVW	9000_177_SLC3A1_SLC31	9000_177_SLC3A1_SLC31	bioa_006	glutamine	4	0.00863447	0.0283244	0.760486	DeCODE	Q07837	Lotta et al.	glutamine	HMDB0000641	ENSG00000138079	SLC3A1	FALSE
49204	MR-IVW	9000_177_SLC3A1_SLC31	9000_177_SLC3A1_SLC31	bioa_007	glutamate	4	-0.0777693	0.0553823	0.160251	DeCODE	Q07837	Lotta et al.	glutamate	HMDB0000148	ENSG00000138079	SLC3A1	FALSE
49205	MR-IVW	9000_177_SLC3A1_SLC31	9000_177_SLC3A1_SLC31	bioa_008	glycine	4	-0.0522097	0.0438764	0.234075	DeCODE	Q07837	Lotta et al.	glycine	HMDB0000123	ENSG00000138079	SLC3A1	FALSE
49206	MR-IVW	9000_177_SLC3A1_SLC31	9000_177_SLC3A1_SLC31	bioa_009	histidine	4	0.0642815	0.0290873	0.0271086	DeCODE	Q07837	Lotta et al.	histidine	HMDB0000177	ENSG00000138079	SLC3A1	FALSE
49207	MR-IVW	9000_177_SLC3A1_SLC31	9000_177_SLC3A1_SLC31	bioa_013	methionine	4	0.00501976	0.0469871	0.914922	DeCODE	Q07837	Lotta et al.	methionine	HMDB0000696	ENSG00000138079	SLC3A1	FALSE
49208	MR-IVW	9000_177_SLC3A1_SLC31	9000_177_SLC3A1_SLC31	bioa_014	ornithine	4	-0.0896338	0.0642007	0.162669	DeCODE	Q07837	Lotta et al.	ornithine	HMDB0000214	ENSG00000138079	SLC3A1	FALSE
49209	MR-IVW	9000_177_SLC3A1_SLC31	9000_177_SLC3A1_SLC31	bioa_015	phenylethylamine	4	-0.153314	0.089311	0.0860471	DeCODE	Q07837	Lotta et al.	phenylethylamine	HMDB0012275	ENSG00000138079	SLC3A1	FALSE
49210	MR-IVW	9000_177_SLC3A1_SLC31	9000_177_SLC3A1_SLC31	bioa_016	phenylalanine	4	0.036461	0.0285296	0.201248	DeCODE	Q07837	Lotta et al.	phenylalanine	HMDB0000159	ENSG00000138079	SLC3A1	FALSE
49211	MR-IVW	9000_177_SLC3A1_SLC31	9000_177_SLC3A1_SLC31	bioa_018	serine	4	0.0430263	0.0587082	0.463629	DeCODE	Q07837	Lotta et al.	serine	HMDB0000187	ENSG00000138079	SLC3A1	FALSE
49212	MR-IVW	9000_177_SLC3A1_SLC31	9000_177_SLC3A1_SLC31	bioa_019	threonine	4	0.0900124	0.0483228	0.0625002	DeCODE	Q07837	Lotta et al.	threonine	HMDB0000167	ENSG00000138079	SLC3A1	FALSE
49213	MR-IVW	9000_177_SLC3A1_SLC31	9000_177_SLC3A1_SLC31	bioa_020	tryptophan	4	-0.0558374	0.0469804	0.234627	DeCODE	Q07837	Lotta et al.	tryptophan	HMDB0000929	ENSG00000138079	SLC3A1	FALSE
49214	MR-IVW	9000_177_SLC3A1_SLC31	9000_177_SLC3A1_SLC31	bioa_021	tyrosine	4	-0.0203293	0.0282109	0.471143	DeCODE	Q07837	Lotta et al.	tyrosine	HMDB0000158	ENSG00000138079	SLC3A1	FALSE
49215	MR-IVW	9000_177_SLC3A1_SLC31	9000_177_SLC3A1_SLC31	bioa_022	valine	4	-0.0414262	0.0283538	0.144003	DeCODE	Q07837	Lotta et al.	valine	HMDB0000883	ENSG00000138079	SLC3A1	FALSE
49216	MR-IVW	9000_177_SLC3A1_SLC31	9000_177_SLC3A1_SLC31	bioa_023	n-acetylornithine	4	-0.0214866	0.0509526	0.673245	DeCODE	Q07837	Lotta et al.	n-acetylornithine	HMDB0003357	ENSG00000138079	SLC3A1	FALSE
49217	MR-IVW	9000_177_SLC3A1_SLC31	9000_177_SLC3A1_SLC31	bioa_030	trans-hydroxyproline	4	-0.047393	0.0470399	0.313691	DeCODE	Q07837	Lotta et al.	trans-hydroxyproline	HMDB0000725	ENSG00000138079	SLC3A1	FALSE
49218	MR-IVW	9000_177_SLC3A1_SLC31	9000_177_SLC3A1_SLC31	bioa_031	sarcosine	4	0.0320288	0.0546254	0.55765	DeCODE	Q07837	Lotta et al.	sarcosine	HMDB0000271	ENSG00000138079	SLC3A1	FALSE
49219	MR-IVW	9000_177_SLC3A1_SLC31	9000_177_SLC3A1_SLC31	bioa_032	serotonin	4	-0.0958264	0.0601456	0.111106	DeCODE	Q07837	Lotta et al.	serotonin	HMDB0000259	ENSG00000138079	SLC3A1	FALSE
49220	MR-IVW	9000_177_SLC3A1_SLC31	9000_177_SLC3A1_SLC31	bioa_033	spermidine	4	0.00541424	0.0639852	0.932566	DeCODE	Q07837	Lotta et al.	spermidine	HMDB0001257	ENSG00000138079	SLC3A1	FALSE
49221	MR-IVW	9000_177_SLC3A1_SLC31	9000_177_SLC3A1_SLC31	bior_002	acetylcarnitine (c2)	4	-0.0637104	0.0469538	0.174821	DeCODE	Q07837	Lotta et al.	acetylcarnitine (c2)	HMDB0000201	ENSG00000138079	SLC3A1	FALSE
49222	MR-IVW	9000_177_SLC3A1_SLC31	9000_177_SLC3A1_SLC31	bior_031	hexadecanoylcarnitine	4	-0.0455574	0.0470262	0.332662	DeCODE	Q07837	Lotta et al.	hexadecanoylcarnitine	HMDB0000222	ENSG00000138079	SLC3A1	FALSE
49223	MR-IVW	9000_177_SLC3A1_SLC31	9000_177_SLC3A1_SLC31	met-d-Acetate	acetate	4	0.00387707	0.0364191	0.91522	DeCODE	Q07837	Borges et al.	acetate	HMDB0000042	ENSG00000138079	SLC3A1	FALSE
49224	MR-IVW	9000_177_SLC3A1_SLC31	9000_177_SLC3A1_SLC31	met-d-Acetoacetate	acetoacetate	4	0.0262847	0.0243745	0.280868	DeCODE	Q07837	Borges et al.	acetoacetate	HMDB0000060	ENSG00000138079	SLC3A1	FALSE
49225	MR-IVW	9000_177_SLC3A1_SLC31	9000_177_SLC3A1_SLC31	met-d-Ala	alanine	4	0.000951117	0.0243747	0.968874	DeCODE	Q07837	Borges et al.	alanine	HMDB0000161	ENSG00000138079	SLC3A1	FALSE
49226	MR-IVW	9000_177_SLC3A1_SLC31	9000_177_SLC3A1_SLC31	met-d-Citrate	citrate	4	-0.0442178	0.0243757	0.069676	DeCODE	Q07837	Borges et al.	citrate	HMDB0000094	ENSG00000138079	SLC3A1	FALSE
49227	MR-IVW	9000_177_SLC3A1_SLC31	9000_177_SLC3A1_SLC31	met-d-Gln	glutamine	4	0.0221135	0.0244091	0.364961	DeCODE	Q07837	Borges et al.	glutamine	HMDB0000641	ENSG00000138079	SLC3A1	FALSE
49228	MR-IVW	9000_177_SLC3A1_SLC31	9000_177_SLC3A1_SLC31	met-d-Glucose	glucose	4	0.00782257	0.0280374	0.780241	DeCODE	Q07837	Borges et al.	glucose	HMDB0000122	ENSG00000138079	SLC3A1	FALSE
49229	MR-IVW	9000_177_SLC3A1_SLC31	9000_177_SLC3A1_SLC31	met-d-Gly	glycine	4	0.0577559	0.0243853	0.0178619	DeCODE	Q07837	Borges et al.	glycine	HMDB0000123	ENSG00000138079	SLC3A1	FALSE
49230	MR-IVW	9000_177_SLC3A1_SLC31	9000_177_SLC3A1_SLC31	met-d-His	histidine	4	-0.0176186	0.0314422	0.575242	DeCODE	Q07837	Borges et al.	histidine	HMDB0000177	ENSG00000138079	SLC3A1	FALSE
49231	MR-IVW	9000_177_SLC3A1_SLC31	9000_177_SLC3A1_SLC31	met-d-LA	linoleate (18:2n6)	4	0.0134809	0.0243823	0.580333	DeCODE	Q07837	Borges et al.	linoleate (18:2n6)	HMDB0006270,HMDB0000673	ENSG00000138079	SLC3A1	FALSE
49232	MR-IVW	9000_177_SLC3A1_SLC31	9000_177_SLC3A1_SLC31	met-d-Phe	phenylalanine	4	0.0462767	0.0243798	0.0576752	DeCODE	Q07837	Borges et al.	phenylalanine	HMDB0000159	ENSG00000138079	SLC3A1	FALSE
49233	MR-IVW	9000_177_SLC3A1_SLC31	9000_177_SLC3A1_SLC31	met-d-Pyruvate	pyruvate	4	0.00093057	0.0265401	0.97203	DeCODE	Q07837	Borges et al.	pyruvate	HMDB0000243	ENSG00000138079	SLC3A1	FALSE
49234	MR-IVW	9000_177_SLC3A1_SLC31	9000_177_SLC3A1_SLC31	met-d-Tyr	tyrosine	4	0.021523	0.0243919	0.377568	DeCODE	Q07837	Borges et al.	tyrosine	HMDB0000158	ENSG00000138079	SLC3A1	FALSE
49235	MR-IVW	9000_177_SLC3A1_SLC31	9000_177_SLC3A1_SLC31	met-d-Val	valine	4	0.0213682	0.0243772	0.380725	DeCODE	Q07837	Borges et al.	valine	HMDB0000883	ENSG00000138079	SLC3A1	FALSE
49236	MR-IVW	9045_3_SLC27A2_S27A2	9045_3_SLC27A2_S27A2	GCST90199627	n-alpha-acetylornithine	2	0.0541761	0.222361	0.807509	DeCODE	O14975	Chen et al.	n-alpha-acetylornithine	HMDB0003357	ENSG00000140284	SLC27A2	FALSE
49237	MR-IVW	9045_3_SLC27A2_S27A2	9045_3_SLC27A2_S27A2	GCST90199628	3-methylhistidine	2	-0.135416	0.182878	0.459014	DeCODE	O14975	Chen et al.	3-methylhistidine	HMDB0000479	ENSG00000140284	SLC27A2	FALSE
49238	MR-IVW	9045_3_SLC27A2_S27A2	9045_3_SLC27A2_S27A2	GCST90199629	glycerophosphorylcholine (gpc)	2	0.103967	0.183732	0.571488	DeCODE	O14975	Chen et al.	glycerophosphorylcholine (gpc)	HMDB0000086	ENSG00000140284	SLC27A2	FALSE
49239	MR-IVW	9045_3_SLC27A2_S27A2	9045_3_SLC27A2_S27A2	GCST90199637	n-acetylglutamate	2	-0.1745	0.188496	0.354575	DeCODE	O14975	Chen et al.	n-acetylglutamate	HMDB0001138	ENSG00000140284	SLC27A2	FALSE
49240	MR-IVW	9045_3_SLC27A2_S27A2	9045_3_SLC27A2_S27A2	GCST90199651	docosahexaenoate (dha; 22:6n3)	2	0.187903	0.182979	0.304463	DeCODE	O14975	Chen et al.	docosahexaenoate (dha; 22:6n3)	HMDB0002183	ENSG00000140284	SLC27A2	FALSE
49241	MR-IVW	9045_3_SLC27A2_S27A2	9045_3_SLC27A2_S27A2	GCST90199652	1-stearoyl-2-oleoyl-gps (18:0/18:1)	2	0.238524	0.185507	0.198514	DeCODE	O14975	Chen et al.	1-stearoyl-2-oleoyl-gps (18:0/18:1)	HMDB0010163	ENSG00000140284	SLC27A2	FALSE
49242	MR-IVW	9045_3_SLC27A2_S27A2	9045_3_SLC27A2_S27A2	GCST90199654	paraxanthine	2	-0.129048	0.188041	0.492539	DeCODE	O14975	Chen et al.	paraxanthine	HMDB0001860	ENSG00000140284	SLC27A2	FALSE
49243	MR-IVW	9045_3_SLC27A2_S27A2	9045_3_SLC27A2_S27A2	GCST90199665	n-acetylaspartate (naa)	2	0.142797	0.184452	0.438833	DeCODE	O14975	Chen et al.	n-acetylaspartate (naa)	HMDB0000812	ENSG00000140284	SLC27A2	FALSE
49244	MR-IVW	9045_3_SLC27A2_S27A2	9045_3_SLC27A2_S27A2	GCST90199666	palmitoylcarnitine (c16)	2	0.0947729	0.183242	0.605015	DeCODE	O14975	Chen et al.	palmitoylcarnitine (c16)	HMDB0000222	ENSG00000140284	SLC27A2	FALSE
49245	MR-IVW	9045_3_SLC27A2_S27A2	9045_3_SLC27A2_S27A2	GCST90199669	acetylcarnitine (c2)	2	0.145788	0.18317	0.426078	DeCODE	O14975	Chen et al.	acetylcarnitine (c2)	HMDB0000201	ENSG00000140284	SLC27A2	FALSE
49246	MR-IVW	9045_3_SLC27A2_S27A2	9045_3_SLC27A2_S27A2	GCST90199673	dehydroepiandrosterone sulfate (dhea-s)	2	-0.189373	0.183552	0.302207	DeCODE	O14975	Chen et al.	dehydroepiandrosterone sulfate (dhea-s)	HMDB0001032	ENSG00000140284	SLC27A2	FALSE
49247	MR-IVW	9045_3_SLC27A2_S27A2	9045_3_SLC27A2_S27A2	GCST90199691	1-methylhistidine	2	0.000377887	0.183575	0.998358	DeCODE	O14975	Chen et al.	1-methylhistidine	HMDB0000001	ENSG00000140284	SLC27A2	FALSE
49248	MR-IVW	9045_3_SLC27A2_S27A2	9045_3_SLC27A2_S27A2	GCST90199845	sphinganine-1-phosphate	2	0.307168	0.18469	0.0962813	DeCODE	O14975	Chen et al.	sphinganine-1-phosphate	HMDB0001383	ENSG00000140284	SLC27A2	FALSE
49249	MR-IVW	9045_3_SLC27A2_S27A2	9045_3_SLC27A2_S27A2	GCST90199896	sulfate*	2	0.131028	0.18353	0.475269	DeCODE	O14975	Chen et al.	sulfate*	HMDB01448	ENSG00000140284	SLC27A2	FALSE
49250	MR-IVW	9045_3_SLC27A2_S27A2	9045_3_SLC27A2_S27A2	GCST90199972	sphingomyelin (d18:1/24:1, d18:2/24:0)*	2	0.1322	0.183114	0.470323	DeCODE	O14975	Chen et al.	sphingomyelin (d18:1/24:1, d18:2/24:0)*	HMDB0012107	ENSG00000140284	SLC27A2	FALSE
49251	MR-IVW	9045_3_SLC27A2_S27A2	9045_3_SLC27A2_S27A2	GCST90200001	sphingomyelin (d18:1/20:0, d16:1/22:0)*	2	-0.135561	0.183232	0.459402	DeCODE	O14975	Chen et al.	sphingomyelin (d18:1/20:0, d16:1/22:0)*	HMDB0012102	ENSG00000140284	SLC27A2	FALSE
49252	MR-IVW	9045_3_SLC27A2_S27A2	9045_3_SLC27A2_S27A2	GCST90200049	myristoyl dihydrosphingomyelin (d18:0/14:0)*	2	-0.0794482	0.183267	0.664643	DeCODE	O14975	Chen et al.	myristoyl dihydrosphingomyelin (d18:0/14:0)*	HMDB0012085	ENSG00000140284	SLC27A2	FALSE
49253	MR-IVW	9045_3_SLC27A2_S27A2	9045_3_SLC27A2_S27A2	GCST90200056	sphingomyelin (d18:0/18:0, d19:0/17:0)*	2	-0.10124	0.183039	0.580189	DeCODE	O14975	Chen et al.	sphingomyelin (d18:0/18:0, d19:0/17:0)*	HMDB0012087	ENSG00000140284	SLC27A2	FALSE
49254	MR-IVW	9045_3_SLC27A2_S27A2	9045_3_SLC27A2_S27A2	GCST90200279	pantothenate	2	-0.238091	0.183929	0.195501	DeCODE	O14975	Chen et al.	pantothenate	HMDB0000210	ENSG00000140284	SLC27A2	FALSE
49255	MR-IVW	9045_3_SLC27A2_S27A2	9045_3_SLC27A2_S27A2	GCST90200281	phosphoethanolamine	2	0.198737	0.183273	0.278197	DeCODE	O14975	Chen et al.	phosphoethanolamine	HMDB0000224	ENSG00000140284	SLC27A2	FALSE
49256	MR-IVW	9045_3_SLC27A2_S27A2	9045_3_SLC27A2_S27A2	GCST90200283	3-ureidopropionate	2	0.258858	0.1917	0.17691	DeCODE	O14975	Chen et al.	3-ureidopropionate	HMDB0000026	ENSG00000140284	SLC27A2	FALSE
49257	MR-IVW	9045_3_SLC27A2_S27A2	9045_3_SLC27A2_S27A2	GCST90200291	sarcosine	2	-0.0294807	0.183602	0.872434	DeCODE	O14975	Chen et al.	sarcosine	HMDB0000271	ENSG00000140284	SLC27A2	FALSE
49258	MR-IVW	9045_3_SLC27A2_S27A2	9045_3_SLC27A2_S27A2	GCST90200292	trans-4-hydroxyproline	2	0.0782173	0.183282	0.669555	DeCODE	O14975	Chen et al.	trans-4-hydroxyproline	HMDB0000725	ENSG00000140284	SLC27A2	FALSE
49259	MR-IVW	9045_3_SLC27A2_S27A2	9045_3_SLC27A2_S27A2	GCST90200293	thyroxine	2	0.111585	0.183175	0.54241	DeCODE	O14975	Chen et al.	thyroxine	HMDB0000248	ENSG00000140284	SLC27A2	FALSE
49260	MR-IVW	9045_3_SLC27A2_S27A2	9045_3_SLC27A2_S27A2	GCST90200296	methyl indole-3-acetate	2	0.0901937	0.198547	0.649636	DeCODE	O14975	Chen et al.	methyl indole-3-acetate	HMDB0029738	ENSG00000140284	SLC27A2	FALSE
49261	MR-IVW	9045_3_SLC27A2_S27A2	9045_3_SLC27A2_S27A2	GCST90200304	citrate	2	-0.109329	0.183197	0.550651	DeCODE	O14975	Chen et al.	citrate	HMDB0000094	ENSG00000140284	SLC27A2	FALSE
49262	MR-IVW	9045_3_SLC27A2_S27A2	9045_3_SLC27A2_S27A2	GCST90200306	butyrate/isobutyrate (4:0)	2	-0.375772	0.186072	0.0434348	DeCODE	O14975	Chen et al.	butyrate/isobutyrate (4:0)	HMDB0000039	ENSG00000140284	SLC27A2	FALSE
49263	MR-IVW	9045_3_SLC27A2_S27A2	9045_3_SLC27A2_S27A2	GCST90200314	n-acetylneuraminate	2	0.25163	0.183861	0.171127	DeCODE	O14975	Chen et al.	n-acetylneuraminate	HMDB0000230	ENSG00000140284	SLC27A2	FALSE
49264	MR-IVW	9045_3_SLC27A2_S27A2	9045_3_SLC27A2_S27A2	GCST90200318	acetoacetate	2	0.109502	0.200681	0.585306	DeCODE	O14975	Chen et al.	acetoacetate	HMDB0000060	ENSG00000140284	SLC27A2	FALSE
49265	MR-IVW	9045_3_SLC27A2_S27A2	9045_3_SLC27A2_S27A2	GCST90200319	cys-gly, oxidized	2	-0.0100351	0.183238	0.956325	DeCODE	O14975	Chen et al.	cys-gly, oxidized	HMDB0000078	ENSG00000140284	SLC27A2	FALSE
49266	MR-IVW	9045_3_SLC27A2_S27A2	9045_3_SLC27A2_S27A2	GCST90200321	cholate	2	-0.0988047	0.187422	0.59807	DeCODE	O14975	Chen et al.	cholate	HMDB0000619	ENSG00000140284	SLC27A2	TRUE
49267	MR-IVW	9045_3_SLC27A2_S27A2	9045_3_SLC27A2_S27A2	GCST90200323	creatine	2	-0.169577	0.182915	0.353886	DeCODE	O14975	Chen et al.	creatine	HMDB0000064	ENSG00000140284	SLC27A2	FALSE
49268	MR-IVW	9045_3_SLC27A2_S27A2	9045_3_SLC27A2_S27A2	GCST90200325	glycerol	2	0.332554	0.182901	0.0690307	DeCODE	O14975	Chen et al.	glycerol	HMDB0000131	ENSG00000140284	SLC27A2	FALSE
49269	MR-IVW	9045_3_SLC27A2_S27A2	9045_3_SLC27A2_S27A2	GCST90200327	choline	2	-0.146169	0.183176	0.42489	DeCODE	O14975	Chen et al.	choline	HMDB0000097	ENSG00000140284	SLC27A2	FALSE
49270	MR-IVW	9045_3_SLC27A2_S27A2	9045_3_SLC27A2_S27A2	GCST90200335	stearoyl sphingomyelin (d18:1/18:0)	2	0.0910329	0.183209	0.619274	DeCODE	O14975	Chen et al.	stearoyl sphingomyelin (d18:1/18:0)	HMDB0001348	ENSG00000140284	SLC27A2	FALSE
49271	MR-IVW	9045_3_SLC27A2_S27A2	9045_3_SLC27A2_S27A2	GCST90200336	n-palmitoyl-sphingosine (d18:1/16:0)	2	0.0138695	0.183118	0.939625	DeCODE	O14975	Chen et al.	n-palmitoyl-sphingosine (d18:1/16:0)	HMDB0004949	ENSG00000140284	SLC27A2	FALSE
49272	MR-IVW	9045_3_SLC27A2_S27A2	9045_3_SLC27A2_S27A2	GCST90200337	taurochenodeoxycholate	2	-0.181167	0.185594	0.328991	DeCODE	O14975	Chen et al.	taurochenodeoxycholate	HMDB0000951	ENSG00000140284	SLC27A2	FALSE
49273	MR-IVW	9045_3_SLC27A2_S27A2	9045_3_SLC27A2_S27A2	GCST90200341	n-stearoyl-sphingosine (d18:1/18:0)*	2	0.148679	0.183249	0.417165	DeCODE	O14975	Chen et al.	n-stearoyl-sphingosine (d18:1/18:0)*	HMDB0004950	ENSG00000140284	SLC27A2	FALSE
49274	MR-IVW	9045_3_SLC27A2_S27A2	9045_3_SLC27A2_S27A2	GCST90200345	s-adenosylhomocysteine (sah)	2	0.054727	0.212454	0.796719	DeCODE	O14975	Chen et al.	s-adenosylhomocysteine (sah)	HMDB00939	ENSG00000140284	SLC27A2	FALSE
49275	MR-IVW	9045_3_SLC27A2_S27A2	9045_3_SLC27A2_S27A2	GCST90200348	quinolinate	2	-0.156255	0.183822	0.395305	DeCODE	O14975	Chen et al.	quinolinate	HMDB0000232	ENSG00000140284	SLC27A2	FALSE
49276	MR-IVW	9045_3_SLC27A2_S27A2	9045_3_SLC27A2_S27A2	GCST90200349	eicosapentaenoate (epa; 20:5n3)	2	0.173786	0.18323	0.342896	DeCODE	O14975	Chen et al.	eicosapentaenoate (epa; 20:5n3)	HMDB0001999	ENSG00000140284	SLC27A2	FALSE
49277	MR-IVW	9045_3_SLC27A2_S27A2	9045_3_SLC27A2_S27A2	GCST90200351	n-acetylputrescine	2	-0.229184	0.183378	0.211376	DeCODE	O14975	Chen et al.	n-acetylputrescine	HMDB0002064	ENSG00000140284	SLC27A2	FALSE
49278	MR-IVW	9045_3_SLC27A2_S27A2	9045_3_SLC27A2_S27A2	GCST90200354	linoleate (18:2n6)	2	0.228884	0.183193	0.211514	DeCODE	O14975	Chen et al.	linoleate (18:2n6)	HMDB0006270,HMDB0000673	ENSG00000140284	SLC27A2	FALSE
49279	MR-IVW	9045_3_SLC27A2_S27A2	9045_3_SLC27A2_S27A2	GCST90200355	adenosine 5'-diphosphate (adp)	2	0.317974	0.245282	0.194852	DeCODE	O14975	Chen et al.	adenosine 5'-diphosphate (adp)	HMDB0001341	ENSG00000140284	SLC27A2	FALSE
49280	MR-IVW	9045_3_SLC27A2_S27A2	9045_3_SLC27A2_S27A2	GCST90200356	adenosine 5'-monophosphate (amp)	2	0.319977	0.183649	0.0814517	DeCODE	O14975	Chen et al.	adenosine 5'-monophosphate (amp)	HMDB0000045	ENSG00000140284	SLC27A2	FALSE
49281	MR-IVW	9045_3_SLC27A2_S27A2	9045_3_SLC27A2_S27A2	GCST90200358	arachidonate (20:4n6)	2	0.362136	0.183047	0.0478867	DeCODE	O14975	Chen et al.	arachidonate (20:4n6)	HMDB0001043	ENSG00000140284	SLC27A2	FALSE
49282	MR-IVW	9045_3_SLC27A2_S27A2	9045_3_SLC27A2_S27A2	GCST90200359	5-methylthioadenosine (mta)	2	-0.0497872	0.183759	0.786439	DeCODE	O14975	Chen et al.	5-methylthioadenosine (mta)	HMDB0001173	ENSG00000140284	SLC27A2	FALSE
49283	MR-IVW	9045_3_SLC27A2_S27A2	9045_3_SLC27A2_S27A2	GCST90200361	beta-alanine	2	-0.103019	0.184841	0.577295	DeCODE	O14975	Chen et al.	beta-alanine	HMDB0000056	ENSG00000140284	SLC27A2	FALSE
49284	MR-IVW	9045_3_SLC27A2_S27A2	9045_3_SLC27A2_S27A2	GCST90200362	succinate	2	-0.078585	0.186818	0.67401	DeCODE	O14975	Chen et al.	succinate	HMDB0000254	ENSG00000140284	SLC27A2	FALSE
49285	MR-IVW	9045_3_SLC27A2_S27A2	9045_3_SLC27A2_S27A2	GCST90200363	choline phosphate	2	0.0836163	0.183367	0.648386	DeCODE	O14975	Chen et al.	choline phosphate	HMDB0001565	ENSG00000140284	SLC27A2	FALSE
49286	MR-IVW	9045_3_SLC27A2_S27A2	9045_3_SLC27A2_S27A2	GCST90200364	cysteinylglycine	2	-0.129687	0.183709	0.480228	DeCODE	O14975	Chen et al.	cysteinylglycine	HMDB0000078	ENSG00000140284	SLC27A2	FALSE
49287	MR-IVW	9045_3_SLC27A2_S27A2	9045_3_SLC27A2_S27A2	GCST90200365	phenylpyruvate	2	-0.129172	0.18341	0.481259	DeCODE	O14975	Chen et al.	phenylpyruvate	HMDB0000205	ENSG00000140284	SLC27A2	FALSE
49288	MR-IVW	9045_3_SLC27A2_S27A2	9045_3_SLC27A2_S27A2	GCST90200368	cholesterol	2	-0.123253	0.18321	0.50111	DeCODE	O14975	Chen et al.	cholesterol	HMDB0000067	ENSG00000140284	SLC27A2	FALSE
49289	MR-IVW	9045_3_SLC27A2_S27A2	9045_3_SLC27A2_S27A2	GCST90200369	2-hydroxyphenylacetate	2	0.1244	0.191437	0.515807	DeCODE	O14975	Chen et al.	2-hydroxyphenylacetate	HMDB0000669	ENSG00000140284	SLC27A2	FALSE
49290	MR-IVW	9045_3_SLC27A2_S27A2	9045_3_SLC27A2_S27A2	GCST90200370	aspartate	2	0.0219068	0.183279	0.904858	DeCODE	O14975	Chen et al.	aspartate	HMDB0000191	ENSG00000140284	SLC27A2	FALSE
49291	MR-IVW	9045_3_SLC27A2_S27A2	9045_3_SLC27A2_S27A2	GCST90200372	arginine	2	-0.17209	0.183453	0.348212	DeCODE	O14975	Chen et al.	arginine	HMDB0000517	ENSG00000140284	SLC27A2	FALSE
49292	MR-IVW	9045_3_SLC27A2_S27A2	9045_3_SLC27A2_S27A2	GCST90200374	sphinganine	2	0.0577889	0.193173	0.764821	DeCODE	O14975	Chen et al.	sphinganine	HMDB0000269	ENSG00000140284	SLC27A2	FALSE
49293	MR-IVW	9045_3_SLC27A2_S27A2	9045_3_SLC27A2_S27A2	GCST90200376	flavin adenine dinucleotide (fad)	2	0.116295	0.210486	0.580601	DeCODE	O14975	Chen et al.	flavin adenine dinucleotide (fad)	HMDB0001248	ENSG00000140284	SLC27A2	FALSE
49294	MR-IVW	9045_3_SLC27A2_S27A2	9045_3_SLC27A2_S27A2	GCST90200377	histidine	2	0.0249405	0.183613	0.891955	DeCODE	O14975	Chen et al.	histidine	HMDB0000177	ENSG00000140284	SLC27A2	FALSE
49295	MR-IVW	9045_3_SLC27A2_S27A2	9045_3_SLC27A2_S27A2	GCST90200378	cortisol	2	-0.23917	0.18394	0.193512	DeCODE	O14975	Chen et al.	cortisol	HMDB0000063	ENSG00000140284	SLC27A2	FALSE
49296	MR-IVW	9045_3_SLC27A2_S27A2	9045_3_SLC27A2_S27A2	GCST90200379	hypotaurine	2	0.261834	0.183725	0.154117	DeCODE	O14975	Chen et al.	hypotaurine	HMDB0000965	ENSG00000140284	SLC27A2	FALSE
49297	MR-IVW	9045_3_SLC27A2_S27A2	9045_3_SLC27A2_S27A2	GCST90200382	cystine	2	0.267907	0.184106	0.14562	DeCODE	O14975	Chen et al.	cystine	HMDB0000192	ENSG00000140284	SLC27A2	FALSE
49298	MR-IVW	9045_3_SLC27A2_S27A2	9045_3_SLC27A2_S27A2	GCST90200383	cystathionine	2	0.290875	0.185978	0.117812	DeCODE	O14975	Chen et al.	cystathionine	HMDB0000099	ENSG00000140284	SLC27A2	FALSE
49299	MR-IVW	9045_3_SLC27A2_S27A2	9045_3_SLC27A2_S27A2	GCST90200384	guanidinoacetate	2	0.07153	0.183443	0.696587	DeCODE	O14975	Chen et al.	guanidinoacetate	HMDB0000128	ENSG00000140284	SLC27A2	FALSE
49300	MR-IVW	9045_3_SLC27A2_S27A2	9045_3_SLC27A2_S27A2	GCST90200385	sphingosine	2	0.107189	0.186361	0.565176	DeCODE	O14975	Chen et al.	sphingosine	HMDB0000252	ENSG00000140284	SLC27A2	FALSE
49301	MR-IVW	9045_3_SLC27A2_S27A2	9045_3_SLC27A2_S27A2	GCST90200390	stearate (18:0)	2	0.103251	0.183066	0.572747	DeCODE	O14975	Chen et al.	stearate (18:0)	HMDB0000827	ENSG00000140284	SLC27A2	FALSE
49302	MR-IVW	9045_3_SLC27A2_S27A2	9045_3_SLC27A2_S27A2	GCST90200391	methionine	2	-0.00137915	0.183623	0.994007	DeCODE	O14975	Chen et al.	methionine	HMDB0000696	ENSG00000140284	SLC27A2	FALSE
49303	MR-IVW	9045_3_SLC27A2_S27A2	9045_3_SLC27A2_S27A2	GCST90200392	orotate	2	-0.200027	0.184639	0.278658	DeCODE	O14975	Chen et al.	orotate	HMDB0000226	ENSG00000140284	SLC27A2	FALSE
49304	MR-IVW	9045_3_SLC27A2_S27A2	9045_3_SLC27A2_S27A2	GCST90200393	phosphate	2	0.249154	0.18331	0.174084	DeCODE	O14975	Chen et al.	phosphate	HMDB0001429	ENSG00000140284	SLC27A2	FALSE
49305	MR-IVW	9045_3_SLC27A2_S27A2	9045_3_SLC27A2_S27A2	GCST90200394	inosine	2	-0.147582	0.236889	0.533285	DeCODE	O14975	Chen et al.	inosine	HMDB0000195	ENSG00000140284	SLC27A2	FALSE
49306	MR-IVW	9045_3_SLC27A2_S27A2	9045_3_SLC27A2_S27A2	GCST90200395	inosine 5'-monophosphate (imp)	2	0.210869	0.244447	0.388336	DeCODE	O14975	Chen et al.	inosine 5'-monophosphate (imp)	HMDB0000175	ENSG00000140284	SLC27A2	FALSE
49307	MR-IVW	9045_3_SLC27A2_S27A2	9045_3_SLC27A2_S27A2	GCST90200396	phenylalanine	2	-0.176115	0.183552	0.337315	DeCODE	O14975	Chen et al.	phenylalanine	HMDB0000159	ENSG00000140284	SLC27A2	FALSE
49308	MR-IVW	9045_3_SLC27A2_S27A2	9045_3_SLC27A2_S27A2	GCST90200397	palmitate (16:0)	2	0.196904	0.183095	0.282185	DeCODE	O14975	Chen et al.	palmitate (16:0)	HMDB0000220	ENSG00000140284	SLC27A2	TRUE
49309	MR-IVW	9045_3_SLC27A2_S27A2	9045_3_SLC27A2_S27A2	GCST90200400	nicotinamide	2	0.0417809	0.184885	0.821214	DeCODE	O14975	Chen et al.	nicotinamide	HMDB0001406	ENSG00000140284	SLC27A2	FALSE
49310	MR-IVW	9045_3_SLC27A2_S27A2	9045_3_SLC27A2_S27A2	GCST90200401	myo-inositol	2	-0.179162	0.183916	0.329982	DeCODE	O14975	Chen et al.	myo-inositol	HMDB0000211	ENSG00000140284	SLC27A2	FALSE
49311	MR-IVW	9045_3_SLC27A2_S27A2	9045_3_SLC27A2_S27A2	GCST90200403	citrulline	2	0.293742	0.184338	0.111049	DeCODE	O14975	Chen et al.	citrulline	HMDB0000904	ENSG00000140284	SLC27A2	FALSE
49312	MR-IVW	9045_3_SLC27A2_S27A2	9045_3_SLC27A2_S27A2	GCST90200404	ornithine	2	0.0373233	0.183254	0.838612	DeCODE	O14975	Chen et al.	ornithine	HMDB0000214	ENSG00000140284	SLC27A2	FALSE
49313	MR-IVW	9045_3_SLC27A2_S27A2	9045_3_SLC27A2_S27A2	GCST90200405	retinol (vitamin a)	2	-0.0611421	0.183345	0.738771	DeCODE	O14975	Chen et al.	retinol (vitamin a)	HMDB0000305	ENSG00000140284	SLC27A2	FALSE
49314	MR-IVW	9045_3_SLC27A2_S27A2	9045_3_SLC27A2_S27A2	GCST90200406	1-methylnicotinamide	2	-0.293827	0.183924	0.110144	DeCODE	O14975	Chen et al.	1-methylnicotinamide	HMDB0000699	ENSG00000140284	SLC27A2	FALSE
49315	MR-IVW	9045_3_SLC27A2_S27A2	9045_3_SLC27A2_S27A2	GCST90200407	uridine	2	0.178252	0.183273	0.33075	DeCODE	O14975	Chen et al.	uridine	HMDB0000296	ENSG00000140284	SLC27A2	FALSE
49316	MR-IVW	9045_3_SLC27A2_S27A2	9045_3_SLC27A2_S27A2	GCST90200410	phytanate	2	-0.0759395	0.183613	0.679178	DeCODE	O14975	Chen et al.	phytanate	HMDB0000801	ENSG00000140284	SLC27A2	TRUE
49317	MR-IVW	9045_3_SLC27A2_S27A2	9045_3_SLC27A2_S27A2	GCST90200412	glutamate	2	-0.292381	0.182885	0.109884	DeCODE	O14975	Chen et al.	glutamate	HMDB0000148	ENSG00000140284	SLC27A2	FALSE
49318	MR-IVW	9045_3_SLC27A2_S27A2	9045_3_SLC27A2_S27A2	GCST90200413	2'-deoxyuridine	2	0.0227338	0.187125	0.903303	DeCODE	O14975	Chen et al.	2'-deoxyuridine	HMDB0000012	ENSG00000140284	SLC27A2	FALSE
49319	MR-IVW	9045_3_SLC27A2_S27A2	9045_3_SLC27A2_S27A2	GCST90200415	serine	2	0.235737	0.183058	0.197827	DeCODE	O14975	Chen et al.	serine	HMDB0000187	ENSG00000140284	SLC27A2	FALSE
49320	MR-IVW	9045_3_SLC27A2_S27A2	9045_3_SLC27A2_S27A2	GCST90200417	urea	2	0.102031	0.183444	0.578075	DeCODE	O14975	Chen et al.	urea	HMDB0000294	ENSG00000140284	SLC27A2	FALSE
49321	MR-IVW	9045_3_SLC27A2_S27A2	9045_3_SLC27A2_S27A2	GCST90200418	pyridoxal	2	-0.130927	0.185904	0.481261	DeCODE	O14975	Chen et al.	pyridoxal	HMDB0001545	ENSG00000140284	SLC27A2	FALSE
49322	MR-IVW	9045_3_SLC27A2_S27A2	9045_3_SLC27A2_S27A2	GCST90200419	glutamine	2	0.110802	0.183278	0.545473	DeCODE	O14975	Chen et al.	glutamine	HMDB0000641	ENSG00000140284	SLC27A2	FALSE
49323	MR-IVW	9045_3_SLC27A2_S27A2	9045_3_SLC27A2_S27A2	GCST90200422	serotonin	2	0.358121	0.192261	0.0625071	DeCODE	O14975	Chen et al.	serotonin	HMDB0000259	ENSG00000140284	SLC27A2	FALSE
49324	MR-IVW	9045_3_SLC27A2_S27A2	9045_3_SLC27A2_S27A2	GCST90200423	spermidine	2	0.382524	0.194211	0.0488808	DeCODE	O14975	Chen et al.	spermidine	HMDB0001257	ENSG00000140284	SLC27A2	FALSE
49325	MR-IVW	9045_3_SLC27A2_S27A2	9045_3_SLC27A2_S27A2	GCST90200427	tyrosine	2	-0.0583913	0.183288	0.750048	DeCODE	O14975	Chen et al.	tyrosine	HMDB0000158	ENSG00000140284	SLC27A2	FALSE
49326	MR-IVW	9045_3_SLC27A2_S27A2	9045_3_SLC27A2_S27A2	GCST90200429	cytidine	2	-0.0136465	0.190252	0.942818	DeCODE	O14975	Chen et al.	cytidine	HMDB0000089	ENSG00000140284	SLC27A2	FALSE
49327	MR-IVW	9045_3_SLC27A2_S27A2	9045_3_SLC27A2_S27A2	GCST90200430	pyruvate	2	-0.352079	0.183192	0.0546172	DeCODE	O14975	Chen et al.	pyruvate	HMDB0000243	ENSG00000140284	SLC27A2	FALSE
49328	MR-IVW	9045_3_SLC27A2_S27A2	9045_3_SLC27A2_S27A2	GCST90200431	alanine	2	-0.130942	0.183143	0.474627	DeCODE	O14975	Chen et al.	alanine	HMDB0000161	ENSG00000140284	SLC27A2	FALSE
49329	MR-IVW	9045_3_SLC27A2_S27A2	9045_3_SLC27A2_S27A2	GCST90200432	threonine	2	0.230997	0.183358	0.207735	DeCODE	O14975	Chen et al.	threonine	HMDB0000167	ENSG00000140284	SLC27A2	FALSE
49330	MR-IVW	9045_3_SLC27A2_S27A2	9045_3_SLC27A2_S27A2	GCST90200437	fructose	2	-0.0510996	0.184581	0.781902	DeCODE	O14975	Chen et al.	fructose	HMDB0000660	ENSG00000140284	SLC27A2	FALSE
49331	MR-IVW	9045_3_SLC27A2_S27A2	9045_3_SLC27A2_S27A2	GCST90200438	alpha-ketobutyrate	2	0.0479391	0.18396	0.794405	DeCODE	O14975	Chen et al.	alpha-ketobutyrate	HMDB0000005	ENSG00000140284	SLC27A2	FALSE
49332	MR-IVW	9045_3_SLC27A2_S27A2	9045_3_SLC27A2_S27A2	GCST90200439	cysteine	2	0.0271325	0.183692	0.882574	DeCODE	O14975	Chen et al.	cysteine	HMDB0000574	ENSG00000140284	SLC27A2	FALSE
49333	MR-IVW	9045_3_SLC27A2_S27A2	9045_3_SLC27A2_S27A2	GCST90200440	glucose	2	-0.390838	0.184711	0.0343499	DeCODE	O14975	Chen et al.	glucose	HMDB0000122	ENSG00000140284	SLC27A2	FALSE
49334	MR-IVW	9045_3_SLC27A2_S27A2	9045_3_SLC27A2_S27A2	GCST90200441	tryptophan	2	-0.0268168	0.183479	0.883797	DeCODE	O14975	Chen et al.	tryptophan	HMDB0000929	ENSG00000140284	SLC27A2	FALSE
49335	MR-IVW	9045_3_SLC27A2_S27A2	9045_3_SLC27A2_S27A2	GCST90200442	valine	2	-0.12355	0.183343	0.500391	DeCODE	O14975	Chen et al.	valine	HMDB0000883	ENSG00000140284	SLC27A2	FALSE
49336	MR-IVW	9045_3_SLC27A2_S27A2	9045_3_SLC27A2_S27A2	GCST90200444	dihydroorotate	2	-0.218029	0.183919	0.235836	DeCODE	O14975	Chen et al.	dihydroorotate	HMDB03349	ENSG00000140284	SLC27A2	FALSE
49337	MR-IVW	9045_3_SLC27A2_S27A2	9045_3_SLC27A2_S27A2	GCST90200447	maltose	2	0.0233318	0.208929	0.911082	DeCODE	O14975	Chen et al.	maltose	HMDB0000163	ENSG00000140284	SLC27A2	FALSE
49338	MR-IVW	9045_3_SLC27A2_S27A2	9045_3_SLC27A2_S27A2	GCST90200452	asparagine	2	-0.100279	0.183367	0.584464	DeCODE	O14975	Chen et al.	asparagine	HMDB0000168	ENSG00000140284	SLC27A2	FALSE
49339	MR-IVW	9045_3_SLC27A2_S27A2	9045_3_SLC27A2_S27A2	GCST90200455	alpha-ketoglutarate	2	0.141745	0.183733	0.440427	DeCODE	O14975	Chen et al.	alpha-ketoglutarate	HMDB0000208	ENSG00000140284	SLC27A2	FALSE
49340	MR-IVW	9045_3_SLC27A2_S27A2	9045_3_SLC27A2_S27A2	GCST90200680	5-acetylamino-6-formylamino-3-methyluracil	2	-0.0487726	0.191	0.79845	DeCODE	O14975	Chen et al.	5-acetylamino-6-formylamino-3-methyluracil	HMDB0011105	ENSG00000140284	SLC27A2	FALSE
49341	MR-IVW	9045_3_SLC27A2_S27A2	9045_3_SLC27A2_S27A2	GCST90200684	n-acetyl-aspartyl-glutamate (naag)	2	-0.131596	0.189681	0.487825	DeCODE	O14975	Chen et al.	n-acetyl-aspartyl-glutamate (naag)	HMDB0001067	ENSG00000140284	SLC27A2	FALSE
49342	MR-IVW	9045_3_SLC27A2_S27A2	9045_3_SLC27A2_S27A2	GCST90200687	bilirubin (e,z or z,e)*	2	-0.168847	0.183441	0.357341	DeCODE	O14975	Chen et al.	bilirubin (e,z or z,e)*	HMDB0000488	ENSG00000140284	SLC27A2	FALSE
49343	MR-IVW	9045_3_SLC27A2_S27A2	9045_3_SLC27A2_S27A2	GCST90200691	n-delta-acetylornithine	2	0.0265793	0.183206	0.884649	DeCODE	O14975	Chen et al.	n-delta-acetylornithine	HMDB0003357	ENSG00000140284	SLC27A2	FALSE
49344	MR-IVW	9045_3_SLC27A2_S27A2	9045_3_SLC27A2_S27A2	GCST90200704	bilirubin (z,z)	2	-0.0815456	0.18319	0.656217	DeCODE	O14975	Chen et al.	bilirubin (z,z)	HMDB0000054	ENSG00000140284	SLC27A2	FALSE
49345	MR-IVW	9045_3_SLC27A2_S27A2	9045_3_SLC27A2_S27A2	GCST90200706	biliverdin	2	0.12432	0.183177	0.497336	DeCODE	O14975	Chen et al.	biliverdin	HMDB0001008	ENSG00000140284	SLC27A2	FALSE
49346	MR-IVW	9045_3_SLC27A2_S27A2	9045_3_SLC27A2_S27A2	GCST90200707	glycine	2	0.246345	0.183169	0.178657	DeCODE	O14975	Chen et al.	glycine	HMDB0000123	ENSG00000140284	SLC27A2	FALSE
49347	MR-IVW	9045_3_SLC27A2_S27A2	9045_3_SLC27A2_S27A2	M00053	glutamine	2	-0.00512394	0.193888	0.978917	DeCODE	O14975	Shin et al.	glutamine	HMDB0000641	ENSG00000140284	SLC27A2	FALSE
49348	MR-IVW	9045_3_SLC27A2_S27A2	9045_3_SLC27A2_S27A2	M00054	tryptophan	2	-0.414957	0.194103	0.0325312	DeCODE	O14975	Shin et al.	tryptophan	HMDB0000929	ENSG00000140284	SLC27A2	FALSE
49349	MR-IVW	9045_3_SLC27A2_S27A2	9045_3_SLC27A2_S27A2	M00059	histidine	2	0.0109466	0.194145	0.955036	DeCODE	O14975	Shin et al.	histidine	HMDB0000177	ENSG00000140284	SLC27A2	FALSE
49350	MR-IVW	9045_3_SLC27A2_S27A2	9045_3_SLC27A2_S27A2	M00063	cholesterol	2	0.145331	0.19401	0.453802	DeCODE	O14975	Shin et al.	cholesterol	HMDB0000067	ENSG00000140284	SLC27A2	FALSE
49351	MR-IVW	9045_3_SLC27A2_S27A2	9045_3_SLC27A2_S27A2	M00064	phenylalanine	2	-0.151062	0.194148	0.436526	DeCODE	O14975	Shin et al.	phenylalanine	HMDB0000159	ENSG00000140284	SLC27A2	FALSE
49352	MR-IVW	9045_3_SLC27A2_S27A2	9045_3_SLC27A2_S27A2	M00555	adenosine	2	-0.363368	0.194219	0.0613566	DeCODE	O14975	Shin et al.	adenosine	HMDB0000050	ENSG00000140284	SLC27A2	FALSE
49353	MR-IVW	9045_3_SLC27A2_S27A2	9045_3_SLC27A2_S27A2	M00577	fructose	2	-0.00892823	0.194427	0.963373	DeCODE	O14975	Shin et al.	fructose	HMDB0000660	ENSG00000140284	SLC27A2	FALSE
49354	MR-IVW	9045_3_SLC27A2_S27A2	9045_3_SLC27A2_S27A2	M00599	pyruvate	2	-0.113973	0.195684	0.560275	DeCODE	O14975	Shin et al.	pyruvate	HMDB0000243	ENSG00000140284	SLC27A2	FALSE
49355	MR-IVW	9045_3_SLC27A2_S27A2	9045_3_SLC27A2_S27A2	M00606	uridine	2	-0.0274351	0.194147	0.887624	DeCODE	O14975	Shin et al.	uridine	HMDB0000296	ENSG00000140284	SLC27A2	FALSE
49356	MR-IVW	9045_3_SLC27A2_S27A2	9045_3_SLC27A2_S27A2	M01105	linoleate (18:2n6)	2	0.0313355	0.194435	0.871966	DeCODE	O14975	Shin et al.	linoleate (18:2n6)	HMDB0006270,HMDB0000673	ENSG00000140284	SLC27A2	FALSE
49357	MR-IVW	9045_3_SLC27A2_S27A2	9045_3_SLC27A2_S27A2	M01110	arachidonate (20:4n6)	2	-0.0864504	0.193985	0.655846	DeCODE	O14975	Shin et al.	arachidonate (20:4n6)	HMDB0001043	ENSG00000140284	SLC27A2	FALSE
49358	MR-IVW	9045_3_SLC27A2_S27A2	9045_3_SLC27A2_S27A2	M01123	inosine	2	0.0433972	0.324114	0.893486	DeCODE	O14975	Shin et al.	inosine	HMDB0000195	ENSG00000140284	SLC27A2	FALSE
49359	MR-IVW	9045_3_SLC27A2_S27A2	9045_3_SLC27A2_S27A2	M01284	threonine	2	0.0604793	0.220787	0.784141	DeCODE	O14975	Shin et al.	threonine	HMDB0000167	ENSG00000140284	SLC27A2	FALSE
49360	MR-IVW	9045_3_SLC27A2_S27A2	9045_3_SLC27A2_S27A2	M01299	tyrosine	2	-0.283316	0.194076	0.14434	DeCODE	O14975	Shin et al.	tyrosine	HMDB0000158	ENSG00000140284	SLC27A2	FALSE
49361	MR-IVW	9045_3_SLC27A2_S27A2	9045_3_SLC27A2_S27A2	M01302	methionine	2	-0.236237	0.194229	0.223878	DeCODE	O14975	Shin et al.	methionine	HMDB0000696	ENSG00000140284	SLC27A2	FALSE
49362	MR-IVW	9045_3_SLC27A2_S27A2	9045_3_SLC27A2_S27A2	M01336	palmitate (16:0)	2	-0.175904	0.194176	0.364991	DeCODE	O14975	Shin et al.	palmitate (16:0)	HMDB0000220	ENSG00000140284	SLC27A2	TRUE
49363	MR-IVW	9045_3_SLC27A2_S27A2	9045_3_SLC27A2_S27A2	M01358	stearate (18:0)	2	-0.246999	0.194134	0.203261	DeCODE	O14975	Shin et al.	stearate (18:0)	HMDB0000827	ENSG00000140284	SLC27A2	FALSE
49364	MR-IVW	9045_3_SLC27A2_S27A2	9045_3_SLC27A2_S27A2	M01493	ornithine	2	0.113933	0.19478	0.558594	DeCODE	O14975	Shin et al.	ornithine	HMDB0000214	ENSG00000140284	SLC27A2	FALSE
49365	MR-IVW	9045_3_SLC27A2_S27A2	9045_3_SLC27A2_S27A2	M01508	pantothenate	2	-0.0461993	0.196769	0.814373	DeCODE	O14975	Shin et al.	pantothenate	HMDB0000210	ENSG00000140284	SLC27A2	FALSE
49366	MR-IVW	9045_3_SLC27A2_S27A2	9045_3_SLC27A2_S27A2	M01564	citrate	2	-0.0591153	0.194023	0.760609	DeCODE	O14975	Shin et al.	citrate	HMDB0000094	ENSG00000140284	SLC27A2	FALSE
49367	MR-IVW	9045_3_SLC27A2_S27A2	9045_3_SLC27A2_S27A2	M01638	arginine	2	-0.191819	0.19754	0.331527	DeCODE	O14975	Shin et al.	arginine	HMDB0000517	ENSG00000140284	SLC27A2	FALSE
49368	MR-IVW	9045_3_SLC27A2_S27A2	9045_3_SLC27A2_S27A2	M01640	ascorbate (vitamin c)	2	-0.378712	0.366359	0.301269	DeCODE	O14975	Shin et al.	ascorbate (vitamin c)	HMDB0000044	ENSG00000140284	SLC27A2	FALSE
49369	MR-IVW	9045_3_SLC27A2_S27A2	9045_3_SLC27A2_S27A2	M01649	valine	2	-0.0158576	0.194091	0.934884	DeCODE	O14975	Shin et al.	valine	HMDB0000883	ENSG00000140284	SLC27A2	FALSE
49370	MR-IVW	9045_3_SLC27A2_S27A2	9045_3_SLC27A2_S27A2	M01670	urea	2	-0.119649	0.194234	0.537892	DeCODE	O14975	Shin et al.	urea	HMDB0000294	ENSG00000140284	SLC27A2	FALSE
49371	MR-IVW	9045_3_SLC27A2_S27A2	9045_3_SLC27A2_S27A2	M01712	cortisol	2	-0.223948	0.194255	0.248969	DeCODE	O14975	Shin et al.	cortisol	HMDB0000063	ENSG00000140284	SLC27A2	FALSE
49372	MR-IVW	9045_3_SLC27A2_S27A2	9045_3_SLC27A2_S27A2	M01827	riboflavin (vitamin b2)	2	0.285447	0.421785	0.498558	DeCODE	O14975	Shin et al.	riboflavin (vitamin b2)	HMDB0000244	ENSG00000140284	SLC27A2	FALSE
49373	MR-IVW	9045_3_SLC27A2_S27A2	9045_3_SLC27A2_S27A2	M02132	citrulline	2	0.0725448	0.194538	0.709217	DeCODE	O14975	Shin et al.	citrulline	HMDB0000904	ENSG00000140284	SLC27A2	FALSE
49374	MR-IVW	9045_3_SLC27A2_S27A2	9045_3_SLC27A2_S27A2	M02137	biliverdin	2	-0.222155	0.249925	0.374063	DeCODE	O14975	Shin et al.	biliverdin	HMDB0001008	ENSG00000140284	SLC27A2	FALSE
49375	MR-IVW	9045_3_SLC27A2_S27A2	9045_3_SLC27A2_S27A2	M02342	serotonin (5ht)	2	-0.0857718	0.218796	0.695046	DeCODE	O14975	Shin et al.	serotonin (5ht)	HMDB0000259	ENSG00000140284	SLC27A2	FALSE
49376	MR-IVW	9045_3_SLC27A2_S27A2	9045_3_SLC27A2_S27A2	M03147	xanthine	2	-0.118005	0.20626	0.567243	DeCODE	O14975	Shin et al.	xanthine	HMDB0000292	ENSG00000140284	SLC27A2	FALSE
49377	MR-IVW	9045_3_SLC27A2_S27A2	9045_3_SLC27A2_S27A2	M11438	phosphate	2	-0.0493461	0.194331	0.799551	DeCODE	O14975	Shin et al.	phosphate	HMDB0001429	ENSG00000140284	SLC27A2	FALSE
49378	MR-IVW	9045_3_SLC27A2_S27A2	9045_3_SLC27A2_S27A2	M15122	glycerol	2	0.0156657	0.194185	0.935701	DeCODE	O14975	Shin et al.	glycerol	HMDB0000131	ENSG00000140284	SLC27A2	FALSE
49379	MR-IVW	9045_3_SLC27A2_S27A2	9045_3_SLC27A2_S27A2	M15488	acetylphosphate	2	-0.363368	0.194219	0.0613566	DeCODE	O14975	Shin et al.	acetylphosphate	HMDB0001494	ENSG00000140284	SLC27A2	FALSE
49380	MR-IVW	9045_3_SLC27A2_S27A2	9045_3_SLC27A2_S27A2	M15506	choline	2	-0.149328	0.194737	0.443189	DeCODE	O14975	Shin et al.	choline	HMDB0000097	ENSG00000140284	SLC27A2	FALSE
49381	MR-IVW	9045_3_SLC27A2_S27A2	9045_3_SLC27A2_S27A2	M15630	n-acetylornithine	2	-0.0962213	0.19696	0.625173	DeCODE	O14975	Shin et al.	n-acetylornithine	HMDB0003357	ENSG00000140284	SLC27A2	FALSE
49382	MR-IVW	9045_3_SLC27A2_S27A2	9045_3_SLC27A2_S27A2	M15677	3-methylhistidine	2	-0.0274458	0.224468	0.902684	DeCODE	O14975	Shin et al.	3-methylhistidine	HMDB0000479	ENSG00000140284	SLC27A2	FALSE
49383	MR-IVW	9045_3_SLC27A2_S27A2	9045_3_SLC27A2_S27A2	M15990	glycerophosphorylcholine (gpc)	2	-0.0606811	0.202178	0.764072	DeCODE	O14975	Shin et al.	glycerophosphorylcholine (gpc)	HMDB0000086	ENSG00000140284	SLC27A2	FALSE
49384	MR-IVW	9045_3_SLC27A2_S27A2	9045_3_SLC27A2_S27A2	M15996	aspartate	2	-0.221209	0.195122	0.256921	DeCODE	O14975	Shin et al.	aspartate	HMDB0000191	ENSG00000140284	SLC27A2	FALSE
49385	MR-IVW	9045_3_SLC27A2_S27A2	9045_3_SLC27A2_S27A2	M18254	paraxanthine	2	-0.0638055	0.197997	0.74726	DeCODE	O14975	Shin et al.	paraxanthine	HMDB0001860	ENSG00000140284	SLC27A2	FALSE
49386	MR-IVW	9045_3_SLC27A2_S27A2	9045_3_SLC27A2_S27A2	M18467	eicosapentaenoate (epa; 20:5n3)	2	0.0271103	0.193976	0.888849	DeCODE	O14975	Shin et al.	eicosapentaenoate (epa; 20:5n3)	HMDB0001999	ENSG00000140284	SLC27A2	FALSE
49387	MR-IVW	9045_3_SLC27A2_S27A2	9045_3_SLC27A2_S27A2	M18474	estrone 3-sulfate	2	0.131422	0.549805	0.81108	DeCODE	O14975	Shin et al.	estrone 3-sulfate	HMDB0001425	ENSG00000140284	SLC27A2	FALSE
49388	MR-IVW	9045_3_SLC27A2_S27A2	9045_3_SLC27A2_S27A2	M18494	taurochenodeoxycholate	2	0.130622	0.227083	0.565143	DeCODE	O14975	Shin et al.	taurochenodeoxycholate	HMDB0000951	ENSG00000140284	SLC27A2	FALSE
49389	MR-IVW	9045_3_SLC27A2_S27A2	9045_3_SLC27A2_S27A2	M19323	docosahexaenoate (dha; 22:6n3)	2	-0.0889403	0.193939	0.646521	DeCODE	O14975	Shin et al.	docosahexaenoate (dha; 22:6n3)	HMDB0002183	ENSG00000140284	SLC27A2	FALSE
49390	MR-IVW	9045_3_SLC27A2_S27A2	9045_3_SLC27A2_S27A2	M19934	myo-inositol	2	-0.629209	0.194089	0.00118757	DeCODE	O14975	Shin et al.	myo-inositol	HMDB0000211	ENSG00000140284	SLC27A2	FALSE
49391	MR-IVW	9045_3_SLC27A2_S27A2	9045_3_SLC27A2_S27A2	M20489	glucose	2	-0.268683	0.19453	0.16722	DeCODE	O14975	Shin et al.	glucose	HMDB0000122	ENSG00000140284	SLC27A2	FALSE
49392	MR-IVW	9045_3_SLC27A2_S27A2	9045_3_SLC27A2_S27A2	M21044	2-hydroxybutyrate (ahb)	2	-0.207262	0.193993	0.285341	DeCODE	O14975	Shin et al.	2-hydroxybutyrate (ahb)	HMDB0000008	ENSG00000140284	SLC27A2	FALSE
49393	MR-IVW	9045_3_SLC27A2_S27A2	9045_3_SLC27A2_S27A2	M22189	palmitoylcarnitine (c16)	2	-0.255365	0.195383	0.191213	DeCODE	O14975	Shin et al.	palmitoylcarnitine (c16)	HMDB0000222	ENSG00000140284	SLC27A2	FALSE
49394	MR-IVW	9045_3_SLC27A2_S27A2	9045_3_SLC27A2_S27A2	M22842	cholate	2	0.260754	0.2225	0.241225	DeCODE	O14975	Shin et al.	cholate	HMDB0000619	ENSG00000140284	SLC27A2	TRUE
49395	MR-IVW	9045_3_SLC27A2_S27A2	9045_3_SLC27A2_S27A2	M27716	bilirubin (z,z)	2	0.0363845	0.208206	0.861274	DeCODE	O14975	Shin et al.	bilirubin (z,z)	HMDB0000054	ENSG00000140284	SLC27A2	FALSE
49396	MR-IVW	9045_3_SLC27A2_S27A2	9045_3_SLC27A2_S27A2	M27718	creatine	2	0.124407	0.230152	0.588824	DeCODE	O14975	Shin et al.	creatine	HMDB0000064	ENSG00000140284	SLC27A2	FALSE
49397	MR-IVW	9045_3_SLC27A2_S27A2	9045_3_SLC27A2_S27A2	M31453	cysteine	2	0.0380589	0.195448	0.845607	DeCODE	O14975	Shin et al.	cysteine	HMDB0000574	ENSG00000140284	SLC27A2	FALSE
49398	MR-IVW	9045_3_SLC27A2_S27A2	9045_3_SLC27A2_S27A2	M31454	cystine	2	0.20074	0.373933	0.591382	DeCODE	O14975	Shin et al.	cystine	HMDB0000192	ENSG00000140284	SLC27A2	FALSE
49399	MR-IVW	9045_3_SLC27A2_S27A2	9045_3_SLC27A2_S27A2	M32198	acetylcarnitine (c2)	2	-0.243503	0.19412	0.2097	DeCODE	O14975	Shin et al.	acetylcarnitine (c2)	HMDB0000201	ENSG00000140284	SLC27A2	FALSE
49400	MR-IVW	9045_3_SLC27A2_S27A2	9045_3_SLC27A2_S27A2	M32315	serine	2	-0.00720722	0.194222	0.970399	DeCODE	O14975	Shin et al.	serine	HMDB0000187	ENSG00000140284	SLC27A2	FALSE
49401	MR-IVW	9045_3_SLC27A2_S27A2	9045_3_SLC27A2_S27A2	M32319	trans-4-hydroxyproline	2	-0.133913	0.194118	0.490286	DeCODE	O14975	Shin et al.	trans-4-hydroxyproline	HMDB0000725	ENSG00000140284	SLC27A2	FALSE
49402	MR-IVW	9045_3_SLC27A2_S27A2	9045_3_SLC27A2_S27A2	M32322	glutamate	2	-0.269088	0.194102	0.165648	DeCODE	O14975	Shin et al.	glutamate	HMDB0000148	ENSG00000140284	SLC27A2	FALSE
49403	MR-IVW	9045_3_SLC27A2_S27A2	9045_3_SLC27A2_S27A2	M32338	glycine	2	0.15768	0.194128	0.416648	DeCODE	O14975	Shin et al.	glycine	HMDB0000123	ENSG00000140284	SLC27A2	FALSE
49404	MR-IVW	9045_3_SLC27A2_S27A2	9045_3_SLC27A2_S27A2	M32339	alanine	2	-0.0797507	0.194278	0.681441	DeCODE	O14975	Shin et al.	alanine	HMDB0000161	ENSG00000140284	SLC27A2	FALSE
49405	MR-IVW	9045_3_SLC27A2_S27A2	9045_3_SLC27A2_S27A2	M32425	dehydroepiandrosterone sulfate (dhea-s)	2	-0.0344778	0.19426	0.859129	DeCODE	O14975	Shin et al.	dehydroepiandrosterone sulfate (dhea-s)	HMDB0001032	ENSG00000140284	SLC27A2	FALSE
49406	MR-IVW	9045_3_SLC27A2_S27A2	9045_3_SLC27A2_S27A2	M32458	oleamide	2	-0.077422	0.200793	0.699808	DeCODE	O14975	Shin et al.	oleamide	HMDB0002117	ENSG00000140284	SLC27A2	FALSE
49407	MR-IVW	9045_3_SLC27A2_S27A2	9045_3_SLC27A2_S27A2	M32593	heme	2	0.847778	0.215609	8.42372e-05	DeCODE	O14975	Shin et al.	heme	HMDB0003178	ENSG00000140284	SLC27A2	FALSE
49408	MR-IVW	9045_3_SLC27A2_S27A2	9045_3_SLC27A2_S27A2	M33453	alpha-ketoglutarate	2	-0.0956027	0.220164	0.664118	DeCODE	O14975	Shin et al.	alpha-ketoglutarate	HMDB0000208	ENSG00000140284	SLC27A2	FALSE
49409	MR-IVW	9045_3_SLC27A2_S27A2	9045_3_SLC27A2_S27A2	M34106	bilirubin (e,z or z,e)*	2	-0.432178	0.236346	0.0674623	DeCODE	O14975	Shin et al.	bilirubin (e,z or z,e)*	HMDB0000488	ENSG00000140284	SLC27A2	FALSE
49410	MR-IVW	9045_3_SLC27A2_S27A2	9045_3_SLC27A2_S27A2	M34283	asparagine	2	-0.327226	0.194629	0.0927083	DeCODE	O14975	Shin et al.	asparagine	HMDB0000168	ENSG00000140284	SLC27A2	FALSE
49411	MR-IVW	9045_3_SLC27A2_S27A2	9045_3_SLC27A2_S27A2	bioa_001	alanine	2	0.0488385	0.0568547	0.390338	DeCODE	O14975	Lotta et al.	alanine	HMDB0000161	ENSG00000140284	SLC27A2	FALSE
49412	MR-IVW	9045_3_SLC27A2_S27A2	9045_3_SLC27A2_S27A2	bioa_002	arginine	2	0.120561	0.0949895	0.204369	DeCODE	O14975	Lotta et al.	arginine	HMDB0000517	ENSG00000140284	SLC27A2	FALSE
49413	MR-IVW	9045_3_SLC27A2_S27A2	9045_3_SLC27A2_S27A2	bioa_003	asparagine	2	-0.0731633	0.0946855	0.439701	DeCODE	O14975	Lotta et al.	asparagine	HMDB0000168	ENSG00000140284	SLC27A2	FALSE
49414	MR-IVW	9045_3_SLC27A2_S27A2	9045_3_SLC27A2_S27A2	bioa_004	aspartate	2	-0.135147	0.0949103	0.154461	DeCODE	O14975	Lotta et al.	aspartate	HMDB0000191	ENSG00000140284	SLC27A2	FALSE
49415	MR-IVW	9045_3_SLC27A2_S27A2	9045_3_SLC27A2_S27A2	bioa_005	citrulline	2	-0.03435	0.0946577	0.716689	DeCODE	O14975	Lotta et al.	citrulline	HMDB0000904	ENSG00000140284	SLC27A2	FALSE
49416	MR-IVW	9045_3_SLC27A2_S27A2	9045_3_SLC27A2_S27A2	bioa_006	glutamine	2	0.015069	0.0570521	0.791682	DeCODE	O14975	Lotta et al.	glutamine	HMDB0000641	ENSG00000140284	SLC27A2	FALSE
49417	MR-IVW	9045_3_SLC27A2_S27A2	9045_3_SLC27A2_S27A2	bioa_007	glutamate	2	-0.178989	0.0945927	0.0584638	DeCODE	O14975	Lotta et al.	glutamate	HMDB0000148	ENSG00000140284	SLC27A2	FALSE
49418	MR-IVW	9045_3_SLC27A2_S27A2	9045_3_SLC27A2_S27A2	bioa_008	glycine	2	0.060436	0.059107	0.306551	DeCODE	O14975	Lotta et al.	glycine	HMDB0000123	ENSG00000140284	SLC27A2	FALSE
49419	MR-IVW	9045_3_SLC27A2_S27A2	9045_3_SLC27A2_S27A2	bioa_009	histidine	2	0.118516	0.0585727	0.0430315	DeCODE	O14975	Lotta et al.	histidine	HMDB0000177	ENSG00000140284	SLC27A2	FALSE
49420	MR-IVW	9045_3_SLC27A2_S27A2	9045_3_SLC27A2_S27A2	bioa_013	methionine	2	0.00982468	0.0946172	0.917299	DeCODE	O14975	Lotta et al.	methionine	HMDB0000696	ENSG00000140284	SLC27A2	FALSE
49421	MR-IVW	9045_3_SLC27A2_S27A2	9045_3_SLC27A2_S27A2	bioa_014	ornithine	2	-0.0976911	0.0946882	0.302206	DeCODE	O14975	Lotta et al.	ornithine	HMDB0000214	ENSG00000140284	SLC27A2	FALSE
49422	MR-IVW	9045_3_SLC27A2_S27A2	9045_3_SLC27A2_S27A2	bioa_015	phenylethylamine	2	-0.28333	0.179845	0.115162	DeCODE	O14975	Lotta et al.	phenylethylamine	HMDB0012275	ENSG00000140284	SLC27A2	FALSE
49423	MR-IVW	9045_3_SLC27A2_S27A2	9045_3_SLC27A2_S27A2	bioa_016	phenylalanine	2	0.0929919	0.0575694	0.106246	DeCODE	O14975	Lotta et al.	phenylalanine	HMDB0000159	ENSG00000140284	SLC27A2	FALSE
49424	MR-IVW	9045_3_SLC27A2_S27A2	9045_3_SLC27A2_S27A2	bioa_018	serine	2	0.0284364	0.0946355	0.763809	DeCODE	O14975	Lotta et al.	serine	HMDB0000187	ENSG00000140284	SLC27A2	FALSE
49425	MR-IVW	9045_3_SLC27A2_S27A2	9045_3_SLC27A2_S27A2	bioa_019	threonine	2	0.160061	0.0973067	0.0999875	DeCODE	O14975	Lotta et al.	threonine	HMDB0000167	ENSG00000140284	SLC27A2	FALSE
49426	MR-IVW	9045_3_SLC27A2_S27A2	9045_3_SLC27A2_S27A2	bioa_020	tryptophan	2	-0.103475	0.0946036	0.274053	DeCODE	O14975	Lotta et al.	tryptophan	HMDB0000929	ENSG00000140284	SLC27A2	FALSE
49427	MR-IVW	9045_3_SLC27A2_S27A2	9045_3_SLC27A2_S27A2	bioa_021	tyrosine	2	-0.00201146	0.0568229	0.971762	DeCODE	O14975	Lotta et al.	tyrosine	HMDB0000158	ENSG00000140284	SLC27A2	FALSE
49428	MR-IVW	9045_3_SLC27A2_S27A2	9045_3_SLC27A2_S27A2	bioa_022	valine	2	-0.0321824	0.0571112	0.573091	DeCODE	O14975	Lotta et al.	valine	HMDB0000883	ENSG00000140284	SLC27A2	FALSE
49429	MR-IVW	9045_3_SLC27A2_S27A2	9045_3_SLC27A2_S27A2	bioa_023	n-acetylornithine	2	-0.0130429	0.0950397	0.890844	DeCODE	O14975	Lotta et al.	n-acetylornithine	HMDB0003357	ENSG00000140284	SLC27A2	FALSE
49430	MR-IVW	9045_3_SLC27A2_S27A2	9045_3_SLC27A2_S27A2	bioa_030	trans-hydroxyproline	2	-0.0170077	0.0947221	0.857503	DeCODE	O14975	Lotta et al.	trans-hydroxyproline	HMDB0000725	ENSG00000140284	SLC27A2	FALSE
49431	MR-IVW	9045_3_SLC27A2_S27A2	9045_3_SLC27A2_S27A2	bioa_031	sarcosine	2	0.0533899	0.109998	0.627413	DeCODE	O14975	Lotta et al.	sarcosine	HMDB0000271	ENSG00000140284	SLC27A2	FALSE
49432	MR-IVW	9045_3_SLC27A2_S27A2	9045_3_SLC27A2_S27A2	bioa_032	serotonin	2	-0.206067	0.121114	0.0888607	DeCODE	O14975	Lotta et al.	serotonin	HMDB0000259	ENSG00000140284	SLC27A2	FALSE
49433	MR-IVW	9045_3_SLC27A2_S27A2	9045_3_SLC27A2_S27A2	bioa_033	spermidine	2	-0.0135678	0.128847	0.916136	DeCODE	O14975	Lotta et al.	spermidine	HMDB0001257	ENSG00000140284	SLC27A2	FALSE
49434	MR-IVW	9045_3_SLC27A2_S27A2	9045_3_SLC27A2_S27A2	bior_002	acetylcarnitine (c2)	2	-0.192394	0.0945503	0.0418681	DeCODE	O14975	Lotta et al.	acetylcarnitine (c2)	HMDB0000201	ENSG00000140284	SLC27A2	FALSE
49435	MR-IVW	9045_3_SLC27A2_S27A2	9045_3_SLC27A2_S27A2	bior_031	hexadecanoylcarnitine	2	-0.0779384	0.0946959	0.410486	DeCODE	O14975	Lotta et al.	hexadecanoylcarnitine	HMDB0000222	ENSG00000140284	SLC27A2	FALSE
49436	MR-IVW	9045_3_SLC27A2_S27A2	9045_3_SLC27A2_S27A2	met-d-Acetate	acetate	2	-0.00152456	0.049089	0.975224	DeCODE	O14975	Borges et al.	acetate	HMDB0000042	ENSG00000140284	SLC27A2	FALSE
49437	MR-IVW	9045_3_SLC27A2_S27A2	9045_3_SLC27A2_S27A2	met-d-Acetoacetate	acetoacetate	2	0.0173104	0.0490824	0.724328	DeCODE	O14975	Borges et al.	acetoacetate	HMDB0000060	ENSG00000140284	SLC27A2	FALSE
49438	MR-IVW	9045_3_SLC27A2_S27A2	9045_3_SLC27A2_S27A2	met-d-Ala	alanine	2	0.0329273	0.049083	0.502316	DeCODE	O14975	Borges et al.	alanine	HMDB0000161	ENSG00000140284	SLC27A2	FALSE
49439	MR-IVW	9045_3_SLC27A2_S27A2	9045_3_SLC27A2_S27A2	met-d-Citrate	citrate	2	-0.0972387	0.0490848	0.0475874	DeCODE	O14975	Borges et al.	citrate	HMDB0000094	ENSG00000140284	SLC27A2	FALSE
49440	MR-IVW	9045_3_SLC27A2_S27A2	9045_3_SLC27A2_S27A2	met-d-Gln	glutamine	2	0.0433647	0.0491522	0.37764	DeCODE	O14975	Borges et al.	glutamine	HMDB0000641	ENSG00000140284	SLC27A2	FALSE
49441	MR-IVW	9045_3_SLC27A2_S27A2	9045_3_SLC27A2_S27A2	met-d-Glucose	glucose	2	0.035668	0.049127	0.467817	DeCODE	O14975	Borges et al.	glucose	HMDB0000122	ENSG00000140284	SLC27A2	FALSE
49442	MR-IVW	9045_3_SLC27A2_S27A2	9045_3_SLC27A2_S27A2	met-d-Gly	glycine	2	0.116496	0.0491042	0.0176718	DeCODE	O14975	Borges et al.	glycine	HMDB0000123	ENSG00000140284	SLC27A2	FALSE
49443	MR-IVW	9045_3_SLC27A2_S27A2	9045_3_SLC27A2_S27A2	met-d-His	histidine	2	-0.0496577	0.0491212	0.312054	DeCODE	O14975	Borges et al.	histidine	HMDB0000177	ENSG00000140284	SLC27A2	FALSE
49444	MR-IVW	9045_3_SLC27A2_S27A2	9045_3_SLC27A2_S27A2	met-d-LA	linoleate (18:2n6)	2	0.070565	0.0490984	0.150657	DeCODE	O14975	Borges et al.	linoleate (18:2n6)	HMDB0006270,HMDB0000673	ENSG00000140284	SLC27A2	FALSE
49445	MR-IVW	9045_3_SLC27A2_S27A2	9045_3_SLC27A2_S27A2	met-d-Phe	phenylalanine	2	0.074215	0.0490932	0.130605	DeCODE	O14975	Borges et al.	phenylalanine	HMDB0000159	ENSG00000140284	SLC27A2	FALSE
49446	MR-IVW	9045_3_SLC27A2_S27A2	9045_3_SLC27A2_S27A2	met-d-Pyruvate	pyruvate	2	0.0105881	0.0491526	0.829445	DeCODE	O14975	Borges et al.	pyruvate	HMDB0000243	ENSG00000140284	SLC27A2	FALSE
49447	MR-IVW	9045_3_SLC27A2_S27A2	9045_3_SLC27A2_S27A2	met-d-Tyr	tyrosine	2	0.0594715	0.0491175	0.225972	DeCODE	O14975	Borges et al.	tyrosine	HMDB0000158	ENSG00000140284	SLC27A2	FALSE
49448	MR-IVW	9045_3_SLC27A2_S27A2	9045_3_SLC27A2_S27A2	met-d-Val	valine	2	0.058336	0.049088	0.234677	DeCODE	O14975	Borges et al.	valine	HMDB0000883	ENSG00000140284	SLC27A2	FALSE
49449	MR-IVW	9231_23_IMPAD1_IMPA3	9231_23_IMPAD1_IMPA3	GCST90199627	n-alpha-acetylornithine	9	0.0373263	0.0742144	0.614998	DeCODE	Q9NX62	Chen et al.	n-alpha-acetylornithine	HMDB0003357	ENSG00000104331	IMPAD1	FALSE
49450	MR-IVW	9231_23_IMPAD1_IMPA3	9231_23_IMPAD1_IMPA3	GCST90199628	3-methylhistidine	9	0.0303782	0.0547359	0.578897	DeCODE	Q9NX62	Chen et al.	3-methylhistidine	HMDB0000479	ENSG00000104331	IMPAD1	FALSE
49451	MR-IVW	9231_23_IMPAD1_IMPA3	9231_23_IMPAD1_IMPA3	GCST90199629	glycerophosphorylcholine (gpc)	9	0.00586926	0.0549913	0.915003	DeCODE	Q9NX62	Chen et al.	glycerophosphorylcholine (gpc)	HMDB0000086	ENSG00000104331	IMPAD1	FALSE
49452	MR-IVW	9231_23_IMPAD1_IMPA3	9231_23_IMPAD1_IMPA3	GCST90199637	n-acetylglutamate	9	-0.00222311	0.0567977	0.968778	DeCODE	Q9NX62	Chen et al.	n-acetylglutamate	HMDB0001138	ENSG00000104331	IMPAD1	FALSE
49453	MR-IVW	9231_23_IMPAD1_IMPA3	9231_23_IMPAD1_IMPA3	GCST90199651	docosahexaenoate (dha; 22:6n3)	9	0.077061	0.0628831	0.220401	DeCODE	Q9NX62	Chen et al.	docosahexaenoate (dha; 22:6n3)	HMDB0002183	ENSG00000104331	IMPAD1	FALSE
49454	MR-IVW	9231_23_IMPAD1_IMPA3	9231_23_IMPAD1_IMPA3	GCST90199652	1-stearoyl-2-oleoyl-gps (18:0/18:1)	9	-0.0251785	0.0561709	0.653974	DeCODE	Q9NX62	Chen et al.	1-stearoyl-2-oleoyl-gps (18:0/18:1)	HMDB0010163	ENSG00000104331	IMPAD1	FALSE
49455	MR-IVW	9231_23_IMPAD1_IMPA3	9231_23_IMPAD1_IMPA3	GCST90199654	paraxanthine	9	-0.0121002	0.0562782	0.829762	DeCODE	Q9NX62	Chen et al.	paraxanthine	HMDB0001860	ENSG00000104331	IMPAD1	FALSE
49456	MR-IVW	9231_23_IMPAD1_IMPA3	9231_23_IMPAD1_IMPA3	GCST90199665	n-acetylaspartate (naa)	9	-0.0684949	0.0615186	0.265536	DeCODE	Q9NX62	Chen et al.	n-acetylaspartate (naa)	HMDB0000812	ENSG00000104331	IMPAD1	FALSE
49457	MR-IVW	9231_23_IMPAD1_IMPA3	9231_23_IMPAD1_IMPA3	GCST90199666	palmitoylcarnitine (c16)	9	-0.120081	0.0604792	0.0470889	DeCODE	Q9NX62	Chen et al.	palmitoylcarnitine (c16)	HMDB0000222	ENSG00000104331	IMPAD1	FALSE
49458	MR-IVW	9231_23_IMPAD1_IMPA3	9231_23_IMPAD1_IMPA3	GCST90199669	acetylcarnitine (c2)	9	-0.0280641	0.0548217	0.608709	DeCODE	Q9NX62	Chen et al.	acetylcarnitine (c2)	HMDB0000201	ENSG00000104331	IMPAD1	FALSE
49459	MR-IVW	9231_23_IMPAD1_IMPA3	9231_23_IMPAD1_IMPA3	GCST90199673	dehydroepiandrosterone sulfate (dhea-s)	9	-0.0523355	0.0549371	0.34077	DeCODE	Q9NX62	Chen et al.	dehydroepiandrosterone sulfate (dhea-s)	HMDB0001032	ENSG00000104331	IMPAD1	FALSE
49460	MR-IVW	9231_23_IMPAD1_IMPA3	9231_23_IMPAD1_IMPA3	GCST90199691	1-methylhistidine	9	0.0238735	0.0549441	0.663921	DeCODE	Q9NX62	Chen et al.	1-methylhistidine	HMDB0000001	ENSG00000104331	IMPAD1	FALSE
49461	MR-IVW	9231_23_IMPAD1_IMPA3	9231_23_IMPAD1_IMPA3	GCST90199845	sphinganine-1-phosphate	9	-0.0274543	0.0580667	0.636352	DeCODE	Q9NX62	Chen et al.	sphinganine-1-phosphate	HMDB0001383	ENSG00000104331	IMPAD1	FALSE
49462	MR-IVW	9231_23_IMPAD1_IMPA3	9231_23_IMPAD1_IMPA3	GCST90199896	sulfate*	9	0.0146186	0.0549313	0.790143	DeCODE	Q9NX62	Chen et al.	sulfate*	HMDB01448	ENSG00000104331	IMPAD1	FALSE
49463	MR-IVW	9231_23_IMPAD1_IMPA3	9231_23_IMPAD1_IMPA3	GCST90199972	sphingomyelin (d18:1/24:1, d18:2/24:0)*	9	-0.0107251	0.0548056	0.84485	DeCODE	Q9NX62	Chen et al.	sphingomyelin (d18:1/24:1, d18:2/24:0)*	HMDB0012107	ENSG00000104331	IMPAD1	FALSE
49464	MR-IVW	9231_23_IMPAD1_IMPA3	9231_23_IMPAD1_IMPA3	GCST90200001	sphingomyelin (d18:1/20:0, d16:1/22:0)*	9	-0.00877606	0.0548376	0.872852	DeCODE	Q9NX62	Chen et al.	sphingomyelin (d18:1/20:0, d16:1/22:0)*	HMDB0012102	ENSG00000104331	IMPAD1	FALSE
49465	MR-IVW	9231_23_IMPAD1_IMPA3	9231_23_IMPAD1_IMPA3	GCST90200049	myristoyl dihydrosphingomyelin (d18:0/14:0)*	9	-0.0834425	0.0553788	0.131872	DeCODE	Q9NX62	Chen et al.	myristoyl dihydrosphingomyelin (d18:0/14:0)*	HMDB0012085	ENSG00000104331	IMPAD1	FALSE
49466	MR-IVW	9231_23_IMPAD1_IMPA3	9231_23_IMPAD1_IMPA3	GCST90200056	sphingomyelin (d18:0/18:0, d19:0/17:0)*	9	-0.0592246	0.0547837	0.279669	DeCODE	Q9NX62	Chen et al.	sphingomyelin (d18:0/18:0, d19:0/17:0)*	HMDB0012087	ENSG00000104331	IMPAD1	FALSE
49467	MR-IVW	9231_23_IMPAD1_IMPA3	9231_23_IMPAD1_IMPA3	GCST90200279	pantothenate	9	-0.0912476	0.0565509	0.106625	DeCODE	Q9NX62	Chen et al.	pantothenate	HMDB0000210	ENSG00000104331	IMPAD1	FALSE
49468	MR-IVW	9231_23_IMPAD1_IMPA3	9231_23_IMPAD1_IMPA3	GCST90200281	phosphoethanolamine	9	-0.0238994	0.0554512	0.66647	DeCODE	Q9NX62	Chen et al.	phosphoethanolamine	HMDB0000224	ENSG00000104331	IMPAD1	FALSE
49469	MR-IVW	9231_23_IMPAD1_IMPA3	9231_23_IMPAD1_IMPA3	GCST90200283	3-ureidopropionate	9	-0.0479072	0.0573761	0.403735	DeCODE	Q9NX62	Chen et al.	3-ureidopropionate	HMDB0000026	ENSG00000104331	IMPAD1	FALSE
49470	MR-IVW	9231_23_IMPAD1_IMPA3	9231_23_IMPAD1_IMPA3	GCST90200291	sarcosine	9	0.0166749	0.0563859	0.767437	DeCODE	Q9NX62	Chen et al.	sarcosine	HMDB0000271	ENSG00000104331	IMPAD1	FALSE
49471	MR-IVW	9231_23_IMPAD1_IMPA3	9231_23_IMPAD1_IMPA3	GCST90200292	trans-4-hydroxyproline	9	0.0190389	0.0557223	0.732596	DeCODE	Q9NX62	Chen et al.	trans-4-hydroxyproline	HMDB0000725	ENSG00000104331	IMPAD1	FALSE
49472	MR-IVW	9231_23_IMPAD1_IMPA3	9231_23_IMPAD1_IMPA3	GCST90200293	thyroxine	9	0.105471	0.0627128	0.0926052	DeCODE	Q9NX62	Chen et al.	thyroxine	HMDB0000248	ENSG00000104331	IMPAD1	FALSE
49473	MR-IVW	9231_23_IMPAD1_IMPA3	9231_23_IMPAD1_IMPA3	GCST90200296	methyl indole-3-acetate	9	0.0437494	0.0622919	0.482474	DeCODE	Q9NX62	Chen et al.	methyl indole-3-acetate	HMDB0029738	ENSG00000104331	IMPAD1	FALSE
49474	MR-IVW	9231_23_IMPAD1_IMPA3	9231_23_IMPAD1_IMPA3	GCST90200304	citrate	9	0.050709	0.0664496	0.445392	DeCODE	Q9NX62	Chen et al.	citrate	HMDB0000094	ENSG00000104331	IMPAD1	FALSE
49475	MR-IVW	9231_23_IMPAD1_IMPA3	9231_23_IMPAD1_IMPA3	GCST90200306	butyrate/isobutyrate (4:0)	9	-0.0756274	0.055701	0.174547	DeCODE	Q9NX62	Chen et al.	butyrate/isobutyrate (4:0)	HMDB0000039	ENSG00000104331	IMPAD1	FALSE
49476	MR-IVW	9231_23_IMPAD1_IMPA3	9231_23_IMPAD1_IMPA3	GCST90200314	n-acetylneuraminate	9	-0.00613362	0.0551046	0.911372	DeCODE	Q9NX62	Chen et al.	n-acetylneuraminate	HMDB0000230	ENSG00000104331	IMPAD1	FALSE
49477	MR-IVW	9231_23_IMPAD1_IMPA3	9231_23_IMPAD1_IMPA3	GCST90200318	acetoacetate	9	-0.0180273	0.0659602	0.784618	DeCODE	Q9NX62	Chen et al.	acetoacetate	HMDB0000060	ENSG00000104331	IMPAD1	FALSE
49478	MR-IVW	9231_23_IMPAD1_IMPA3	9231_23_IMPAD1_IMPA3	GCST90200319	cys-gly, oxidized	9	-0.126158	0.0739333	0.0879387	DeCODE	Q9NX62	Chen et al.	cys-gly, oxidized	HMDB0000078	ENSG00000104331	IMPAD1	FALSE
49479	MR-IVW	9231_23_IMPAD1_IMPA3	9231_23_IMPAD1_IMPA3	GCST90200321	cholate	9	-0.0453392	0.0570471	0.426748	DeCODE	Q9NX62	Chen et al.	cholate	HMDB0000619	ENSG00000104331	IMPAD1	FALSE
49480	MR-IVW	9231_23_IMPAD1_IMPA3	9231_23_IMPAD1_IMPA3	GCST90200323	creatine	9	0.0226466	0.068538	0.741079	DeCODE	Q9NX62	Chen et al.	creatine	HMDB0000064	ENSG00000104331	IMPAD1	FALSE
49481	MR-IVW	9231_23_IMPAD1_IMPA3	9231_23_IMPAD1_IMPA3	GCST90200325	glycerol	9	0.0207379	0.0660994	0.75372	DeCODE	Q9NX62	Chen et al.	glycerol	HMDB0000131	ENSG00000104331	IMPAD1	FALSE
49482	MR-IVW	9231_23_IMPAD1_IMPA3	9231_23_IMPAD1_IMPA3	GCST90200327	choline	9	-0.0598658	0.0549607	0.276045	DeCODE	Q9NX62	Chen et al.	choline	HMDB0000097	ENSG00000104331	IMPAD1	FALSE
49483	MR-IVW	9231_23_IMPAD1_IMPA3	9231_23_IMPAD1_IMPA3	GCST90200335	stearoyl sphingomyelin (d18:1/18:0)	9	-0.0211519	0.0548371	0.699702	DeCODE	Q9NX62	Chen et al.	stearoyl sphingomyelin (d18:1/18:0)	HMDB0001348	ENSG00000104331	IMPAD1	FALSE
49484	MR-IVW	9231_23_IMPAD1_IMPA3	9231_23_IMPAD1_IMPA3	GCST90200336	n-palmitoyl-sphingosine (d18:1/16:0)	9	-0.0836061	0.0586636	0.154106	DeCODE	Q9NX62	Chen et al.	n-palmitoyl-sphingosine (d18:1/16:0)	HMDB0004949	ENSG00000104331	IMPAD1	FALSE
49485	MR-IVW	9231_23_IMPAD1_IMPA3	9231_23_IMPAD1_IMPA3	GCST90200337	taurochenodeoxycholate	9	0.0848478	0.0608211	0.163004	DeCODE	Q9NX62	Chen et al.	taurochenodeoxycholate	HMDB0000951	ENSG00000104331	IMPAD1	FALSE
49486	MR-IVW	9231_23_IMPAD1_IMPA3	9231_23_IMPAD1_IMPA3	GCST90200341	n-stearoyl-sphingosine (d18:1/18:0)*	9	-0.0679121	0.0548511	0.215673	DeCODE	Q9NX62	Chen et al.	n-stearoyl-sphingosine (d18:1/18:0)*	HMDB0004950	ENSG00000104331	IMPAD1	FALSE
49487	MR-IVW	9231_23_IMPAD1_IMPA3	9231_23_IMPAD1_IMPA3	GCST90200345	s-adenosylhomocysteine (sah)	9	-0.0122707	0.0635863	0.846977	DeCODE	Q9NX62	Chen et al.	s-adenosylhomocysteine (sah)	HMDB00939	ENSG00000104331	IMPAD1	FALSE
49488	MR-IVW	9231_23_IMPAD1_IMPA3	9231_23_IMPAD1_IMPA3	GCST90200348	quinolinate	9	-0.0399252	0.0619102	0.518999	DeCODE	Q9NX62	Chen et al.	quinolinate	HMDB0000232	ENSG00000104331	IMPAD1	FALSE
49489	MR-IVW	9231_23_IMPAD1_IMPA3	9231_23_IMPAD1_IMPA3	GCST90200349	eicosapentaenoate (epa; 20:5n3)	9	0.0509007	0.0622213	0.413324	DeCODE	Q9NX62	Chen et al.	eicosapentaenoate (epa; 20:5n3)	HMDB0001999	ENSG00000104331	IMPAD1	FALSE
49490	MR-IVW	9231_23_IMPAD1_IMPA3	9231_23_IMPAD1_IMPA3	GCST90200351	n-acetylputrescine	9	-0.0684786	0.0548858	0.212157	DeCODE	Q9NX62	Chen et al.	n-acetylputrescine	HMDB0002064	ENSG00000104331	IMPAD1	FALSE
49491	MR-IVW	9231_23_IMPAD1_IMPA3	9231_23_IMPAD1_IMPA3	GCST90200354	linoleate (18:2n6)	9	-0.002494	0.0627265	0.968284	DeCODE	Q9NX62	Chen et al.	linoleate (18:2n6)	HMDB0006270,HMDB0000673	ENSG00000104331	IMPAD1	FALSE
49492	MR-IVW	9231_23_IMPAD1_IMPA3	9231_23_IMPAD1_IMPA3	GCST90200355	adenosine 5'-diphosphate (adp)	9	-0.0220863	0.0734983	0.763795	DeCODE	Q9NX62	Chen et al.	adenosine 5'-diphosphate (adp)	HMDB0001341	ENSG00000104331	IMPAD1	FALSE
49493	MR-IVW	9231_23_IMPAD1_IMPA3	9231_23_IMPAD1_IMPA3	GCST90200356	adenosine 5'-monophosphate (amp)	9	-0.0725202	0.0557753	0.193526	DeCODE	Q9NX62	Chen et al.	adenosine 5'-monophosphate (amp)	HMDB0000045	ENSG00000104331	IMPAD1	FALSE
49494	MR-IVW	9231_23_IMPAD1_IMPA3	9231_23_IMPAD1_IMPA3	GCST90200358	arachidonate (20:4n6)	9	0.0242367	0.056469	0.667775	DeCODE	Q9NX62	Chen et al.	arachidonate (20:4n6)	HMDB0001043	ENSG00000104331	IMPAD1	FALSE
49495	MR-IVW	9231_23_IMPAD1_IMPA3	9231_23_IMPAD1_IMPA3	GCST90200359	5-methylthioadenosine (mta)	9	-0.0474477	0.0558798	0.395824	DeCODE	Q9NX62	Chen et al.	5-methylthioadenosine (mta)	HMDB0001173	ENSG00000104331	IMPAD1	FALSE
49496	MR-IVW	9231_23_IMPAD1_IMPA3	9231_23_IMPAD1_IMPA3	GCST90200361	beta-alanine	9	0.0200894	0.055323	0.716509	DeCODE	Q9NX62	Chen et al.	beta-alanine	HMDB0000056	ENSG00000104331	IMPAD1	FALSE
49497	MR-IVW	9231_23_IMPAD1_IMPA3	9231_23_IMPAD1_IMPA3	GCST90200362	succinate	9	-0.0765334	0.0607027	0.207385	DeCODE	Q9NX62	Chen et al.	succinate	HMDB0000254	ENSG00000104331	IMPAD1	FALSE
49498	MR-IVW	9231_23_IMPAD1_IMPA3	9231_23_IMPAD1_IMPA3	GCST90200363	choline phosphate	9	0.0451214	0.0622582	0.468608	DeCODE	Q9NX62	Chen et al.	choline phosphate	HMDB0001565	ENSG00000104331	IMPAD1	FALSE
49499	MR-IVW	9231_23_IMPAD1_IMPA3	9231_23_IMPAD1_IMPA3	GCST90200364	cysteinylglycine	9	-0.0519527	0.0653161	0.426378	DeCODE	Q9NX62	Chen et al.	cysteinylglycine	HMDB0000078	ENSG00000104331	IMPAD1	FALSE
49500	MR-IVW	9231_23_IMPAD1_IMPA3	9231_23_IMPAD1_IMPA3	GCST90200365	phenylpyruvate	9	-0.0246368	0.0548946	0.653575	DeCODE	Q9NX62	Chen et al.	phenylpyruvate	HMDB0000205	ENSG00000104331	IMPAD1	FALSE
49501	MR-IVW	9231_23_IMPAD1_IMPA3	9231_23_IMPAD1_IMPA3	GCST90200368	cholesterol	9	-0.0173691	0.0548359	0.751436	DeCODE	Q9NX62	Chen et al.	cholesterol	HMDB0000067	ENSG00000104331	IMPAD1	FALSE
49502	MR-IVW	9231_23_IMPAD1_IMPA3	9231_23_IMPAD1_IMPA3	GCST90200369	2-hydroxyphenylacetate	9	0.112153	0.0572957	0.0502967	DeCODE	Q9NX62	Chen et al.	2-hydroxyphenylacetate	HMDB0000669	ENSG00000104331	IMPAD1	FALSE
49503	MR-IVW	9231_23_IMPAD1_IMPA3	9231_23_IMPAD1_IMPA3	GCST90200370	aspartate	9	-0.0812869	0.0548533	0.138368	DeCODE	Q9NX62	Chen et al.	aspartate	HMDB0000191	ENSG00000104331	IMPAD1	FALSE
49504	MR-IVW	9231_23_IMPAD1_IMPA3	9231_23_IMPAD1_IMPA3	GCST90200372	arginine	9	-0.0165387	0.0549078	0.763256	DeCODE	Q9NX62	Chen et al.	arginine	HMDB0000517	ENSG00000104331	IMPAD1	FALSE
49505	MR-IVW	9231_23_IMPAD1_IMPA3	9231_23_IMPAD1_IMPA3	GCST90200374	sphinganine	9	-0.11288	0.0581939	0.052413	DeCODE	Q9NX62	Chen et al.	sphinganine	HMDB0000269	ENSG00000104331	IMPAD1	FALSE
49506	MR-IVW	9231_23_IMPAD1_IMPA3	9231_23_IMPAD1_IMPA3	GCST90200376	flavin adenine dinucleotide (fad)	9	0.120446	0.0649324	0.0636039	DeCODE	Q9NX62	Chen et al.	flavin adenine dinucleotide (fad)	HMDB0001248	ENSG00000104331	IMPAD1	FALSE
49507	MR-IVW	9231_23_IMPAD1_IMPA3	9231_23_IMPAD1_IMPA3	GCST90200377	histidine	9	0.0157604	0.057187	0.78286	DeCODE	Q9NX62	Chen et al.	histidine	HMDB0000177	ENSG00000104331	IMPAD1	FALSE
49508	MR-IVW	9231_23_IMPAD1_IMPA3	9231_23_IMPAD1_IMPA3	GCST90200378	cortisol	9	-0.0235058	0.0561419	0.675446	DeCODE	Q9NX62	Chen et al.	cortisol	HMDB0000063	ENSG00000104331	IMPAD1	FALSE
49509	MR-IVW	9231_23_IMPAD1_IMPA3	9231_23_IMPAD1_IMPA3	GCST90200379	hypotaurine	9	-0.100164	0.0575675	0.0818703	DeCODE	Q9NX62	Chen et al.	hypotaurine	HMDB0000965	ENSG00000104331	IMPAD1	FALSE
49510	MR-IVW	9231_23_IMPAD1_IMPA3	9231_23_IMPAD1_IMPA3	GCST90200382	cystine	9	-0.0208243	0.0751516	0.781705	DeCODE	Q9NX62	Chen et al.	cystine	HMDB0000192	ENSG00000104331	IMPAD1	FALSE
49511	MR-IVW	9231_23_IMPAD1_IMPA3	9231_23_IMPAD1_IMPA3	GCST90200383	cystathionine	9	0.0214449	0.0565602	0.704575	DeCODE	Q9NX62	Chen et al.	cystathionine	HMDB0000099	ENSG00000104331	IMPAD1	FALSE
49512	MR-IVW	9231_23_IMPAD1_IMPA3	9231_23_IMPAD1_IMPA3	GCST90200384	guanidinoacetate	9	-0.110343	0.0649562	0.0893687	DeCODE	Q9NX62	Chen et al.	guanidinoacetate	HMDB0000128	ENSG00000104331	IMPAD1	FALSE
49513	MR-IVW	9231_23_IMPAD1_IMPA3	9231_23_IMPAD1_IMPA3	GCST90200385	sphingosine	9	-0.114713	0.055773	0.0397074	DeCODE	Q9NX62	Chen et al.	sphingosine	HMDB0000252	ENSG00000104331	IMPAD1	FALSE
49514	MR-IVW	9231_23_IMPAD1_IMPA3	9231_23_IMPAD1_IMPA3	GCST90200390	stearate (18:0)	9	-0.0067769	0.0588026	0.908248	DeCODE	Q9NX62	Chen et al.	stearate (18:0)	HMDB0000827	ENSG00000104331	IMPAD1	FALSE
49515	MR-IVW	9231_23_IMPAD1_IMPA3	9231_23_IMPAD1_IMPA3	GCST90200391	methionine	9	-0.0966493	0.0554053	0.0810882	DeCODE	Q9NX62	Chen et al.	methionine	HMDB0000696	ENSG00000104331	IMPAD1	FALSE
49516	MR-IVW	9231_23_IMPAD1_IMPA3	9231_23_IMPAD1_IMPA3	GCST90200392	orotate	9	-0.111745	0.0552721	0.0432047	DeCODE	Q9NX62	Chen et al.	orotate	HMDB0000226	ENSG00000104331	IMPAD1	FALSE
49517	MR-IVW	9231_23_IMPAD1_IMPA3	9231_23_IMPAD1_IMPA3	GCST90200393	phosphate	9	0.0424054	0.0718002	0.554786	DeCODE	Q9NX62	Chen et al.	phosphate	HMDB0001429	ENSG00000104331	IMPAD1	TRUE
49518	MR-IVW	9231_23_IMPAD1_IMPA3	9231_23_IMPAD1_IMPA3	GCST90200394	inosine	9	-0.117156	0.0708995	0.0984474	DeCODE	Q9NX62	Chen et al.	inosine	HMDB0000195	ENSG00000104331	IMPAD1	FALSE
49519	MR-IVW	9231_23_IMPAD1_IMPA3	9231_23_IMPAD1_IMPA3	GCST90200395	inosine 5'-monophosphate (imp)	9	-0.0488192	0.0753672	0.517146	DeCODE	Q9NX62	Chen et al.	inosine 5'-monophosphate (imp)	HMDB0000175	ENSG00000104331	IMPAD1	FALSE
49520	MR-IVW	9231_23_IMPAD1_IMPA3	9231_23_IMPAD1_IMPA3	GCST90200396	phenylalanine	9	-0.00237087	0.0549385	0.965578	DeCODE	Q9NX62	Chen et al.	phenylalanine	HMDB0000159	ENSG00000104331	IMPAD1	FALSE
49521	MR-IVW	9231_23_IMPAD1_IMPA3	9231_23_IMPAD1_IMPA3	GCST90200397	palmitate (16:0)	9	-0.00274053	0.0591918	0.963072	DeCODE	Q9NX62	Chen et al.	palmitate (16:0)	HMDB0000220	ENSG00000104331	IMPAD1	FALSE
49522	MR-IVW	9231_23_IMPAD1_IMPA3	9231_23_IMPAD1_IMPA3	GCST90200400	nicotinamide	9	-0.0140263	0.0615277	0.819671	DeCODE	Q9NX62	Chen et al.	nicotinamide	HMDB0001406	ENSG00000104331	IMPAD1	FALSE
49523	MR-IVW	9231_23_IMPAD1_IMPA3	9231_23_IMPAD1_IMPA3	GCST90200401	myo-inositol	9	0.0286539	0.0585113	0.624336	DeCODE	Q9NX62	Chen et al.	myo-inositol	HMDB0000211	ENSG00000104331	IMPAD1	FALSE
49524	MR-IVW	9231_23_IMPAD1_IMPA3	9231_23_IMPAD1_IMPA3	GCST90200403	citrulline	9	-0.134196	0.056339	0.0172216	DeCODE	Q9NX62	Chen et al.	citrulline	HMDB0000904	ENSG00000104331	IMPAD1	FALSE
49525	MR-IVW	9231_23_IMPAD1_IMPA3	9231_23_IMPAD1_IMPA3	GCST90200404	ornithine	9	-0.070825	0.0558615	0.204845	DeCODE	Q9NX62	Chen et al.	ornithine	HMDB0000214	ENSG00000104331	IMPAD1	FALSE
49526	MR-IVW	9231_23_IMPAD1_IMPA3	9231_23_IMPAD1_IMPA3	GCST90200405	retinol (vitamin a)	9	-0.0583402	0.0560113	0.297607	DeCODE	Q9NX62	Chen et al.	retinol (vitamin a)	HMDB0000305	ENSG00000104331	IMPAD1	FALSE
49527	MR-IVW	9231_23_IMPAD1_IMPA3	9231_23_IMPAD1_IMPA3	GCST90200406	1-methylnicotinamide	9	0.0280819	0.0571191	0.622976	DeCODE	Q9NX62	Chen et al.	1-methylnicotinamide	HMDB0000699	ENSG00000104331	IMPAD1	FALSE
49528	MR-IVW	9231_23_IMPAD1_IMPA3	9231_23_IMPAD1_IMPA3	GCST90200407	uridine	9	0.00677651	0.0635053	0.915021	DeCODE	Q9NX62	Chen et al.	uridine	HMDB0000296	ENSG00000104331	IMPAD1	FALSE
49529	MR-IVW	9231_23_IMPAD1_IMPA3	9231_23_IMPAD1_IMPA3	GCST90200410	phytanate	9	-0.124938	0.0569739	0.0283144	DeCODE	Q9NX62	Chen et al.	phytanate	HMDB0000801	ENSG00000104331	IMPAD1	FALSE
49530	MR-IVW	9231_23_IMPAD1_IMPA3	9231_23_IMPAD1_IMPA3	GCST90200412	glutamate	9	-0.0840504	0.0557705	0.131791	DeCODE	Q9NX62	Chen et al.	glutamate	HMDB0000148	ENSG00000104331	IMPAD1	FALSE
49531	MR-IVW	9231_23_IMPAD1_IMPA3	9231_23_IMPAD1_IMPA3	GCST90200413	2'-deoxyuridine	9	-0.0249612	0.0560127	0.655862	DeCODE	Q9NX62	Chen et al.	2'-deoxyuridine	HMDB0000012	ENSG00000104331	IMPAD1	FALSE
49532	MR-IVW	9231_23_IMPAD1_IMPA3	9231_23_IMPAD1_IMPA3	GCST90200415	serine	9	-0.0230238	0.0553707	0.677548	DeCODE	Q9NX62	Chen et al.	serine	HMDB0000187	ENSG00000104331	IMPAD1	FALSE
49533	MR-IVW	9231_23_IMPAD1_IMPA3	9231_23_IMPAD1_IMPA3	GCST90200417	urea	9	0.112175	0.0560095	0.0452011	DeCODE	Q9NX62	Chen et al.	urea	HMDB0000294	ENSG00000104331	IMPAD1	FALSE
49534	MR-IVW	9231_23_IMPAD1_IMPA3	9231_23_IMPAD1_IMPA3	GCST90200418	pyridoxal	9	-0.0519863	0.0606302	0.391206	DeCODE	Q9NX62	Chen et al.	pyridoxal	HMDB0001545	ENSG00000104331	IMPAD1	FALSE
49535	MR-IVW	9231_23_IMPAD1_IMPA3	9231_23_IMPAD1_IMPA3	GCST90200419	glutamine	9	-0.00617372	0.0672089	0.92681	DeCODE	Q9NX62	Chen et al.	glutamine	HMDB0000641	ENSG00000104331	IMPAD1	FALSE
49536	MR-IVW	9231_23_IMPAD1_IMPA3	9231_23_IMPAD1_IMPA3	GCST90200422	serotonin	9	-0.0798	0.0575468	0.165534	DeCODE	Q9NX62	Chen et al.	serotonin	HMDB0000259	ENSG00000104331	IMPAD1	FALSE
49537	MR-IVW	9231_23_IMPAD1_IMPA3	9231_23_IMPAD1_IMPA3	GCST90200423	spermidine	9	-0.0115334	0.0651584	0.859505	DeCODE	Q9NX62	Chen et al.	spermidine	HMDB0001257	ENSG00000104331	IMPAD1	FALSE
49538	MR-IVW	9231_23_IMPAD1_IMPA3	9231_23_IMPAD1_IMPA3	GCST90200427	tyrosine	9	-0.0212825	0.0548579	0.698048	DeCODE	Q9NX62	Chen et al.	tyrosine	HMDB0000158	ENSG00000104331	IMPAD1	FALSE
49539	MR-IVW	9231_23_IMPAD1_IMPA3	9231_23_IMPAD1_IMPA3	GCST90200429	cytidine	9	0.000236623	0.0584001	0.996767	DeCODE	Q9NX62	Chen et al.	cytidine	HMDB0000089	ENSG00000104331	IMPAD1	FALSE
49540	MR-IVW	9231_23_IMPAD1_IMPA3	9231_23_IMPAD1_IMPA3	GCST90200430	pyruvate	9	-0.0617009	0.0548341	0.260492	DeCODE	Q9NX62	Chen et al.	pyruvate	HMDB0000243	ENSG00000104331	IMPAD1	FALSE
49541	MR-IVW	9231_23_IMPAD1_IMPA3	9231_23_IMPAD1_IMPA3	GCST90200431	alanine	9	0.00126811	0.0563789	0.982055	DeCODE	Q9NX62	Chen et al.	alanine	HMDB0000161	ENSG00000104331	IMPAD1	FALSE
49542	MR-IVW	9231_23_IMPAD1_IMPA3	9231_23_IMPAD1_IMPA3	GCST90200432	threonine	9	-0.0138231	0.0603347	0.818786	DeCODE	Q9NX62	Chen et al.	threonine	HMDB0000167	ENSG00000104331	IMPAD1	FALSE
49543	MR-IVW	9231_23_IMPAD1_IMPA3	9231_23_IMPAD1_IMPA3	GCST90200437	fructose	9	0.029468	0.055577	0.595959	DeCODE	Q9NX62	Chen et al.	fructose	HMDB0000660	ENSG00000104331	IMPAD1	FALSE
49544	MR-IVW	9231_23_IMPAD1_IMPA3	9231_23_IMPAD1_IMPA3	GCST90200438	alpha-ketobutyrate	9	-0.0619067	0.055058	0.260847	DeCODE	Q9NX62	Chen et al.	alpha-ketobutyrate	HMDB0000005	ENSG00000104331	IMPAD1	FALSE
49545	MR-IVW	9231_23_IMPAD1_IMPA3	9231_23_IMPAD1_IMPA3	GCST90200439	cysteine	9	0.0191335	0.0643288	0.766136	DeCODE	Q9NX62	Chen et al.	cysteine	HMDB0000574	ENSG00000104331	IMPAD1	FALSE
49546	MR-IVW	9231_23_IMPAD1_IMPA3	9231_23_IMPAD1_IMPA3	GCST90200440	glucose	9	0.00568992	0.0552926	0.918038	DeCODE	Q9NX62	Chen et al.	glucose	HMDB0000122	ENSG00000104331	IMPAD1	FALSE
49547	MR-IVW	9231_23_IMPAD1_IMPA3	9231_23_IMPAD1_IMPA3	GCST90200441	tryptophan	9	-0.0212256	0.0552766	0.700986	DeCODE	Q9NX62	Chen et al.	tryptophan	HMDB0000929	ENSG00000104331	IMPAD1	FALSE
49548	MR-IVW	9231_23_IMPAD1_IMPA3	9231_23_IMPAD1_IMPA3	GCST90200442	valine	9	0.00696502	0.054874	0.898998	DeCODE	Q9NX62	Chen et al.	valine	HMDB0000883	ENSG00000104331	IMPAD1	FALSE
49549	MR-IVW	9231_23_IMPAD1_IMPA3	9231_23_IMPAD1_IMPA3	GCST90200444	dihydroorotate	9	-0.0514995	0.0558846	0.356773	DeCODE	Q9NX62	Chen et al.	dihydroorotate	HMDB03349	ENSG00000104331	IMPAD1	FALSE
49550	MR-IVW	9231_23_IMPAD1_IMPA3	9231_23_IMPAD1_IMPA3	GCST90200447	maltose	9	-0.0367246	0.0625297	0.556992	DeCODE	Q9NX62	Chen et al.	maltose	HMDB0000163	ENSG00000104331	IMPAD1	FALSE
49551	MR-IVW	9231_23_IMPAD1_IMPA3	9231_23_IMPAD1_IMPA3	GCST90200452	asparagine	9	-0.0426766	0.0590893	0.470147	DeCODE	Q9NX62	Chen et al.	asparagine	HMDB0000168	ENSG00000104331	IMPAD1	FALSE
49552	MR-IVW	9231_23_IMPAD1_IMPA3	9231_23_IMPAD1_IMPA3	GCST90200455	alpha-ketoglutarate	9	-0.0752942	0.0549911	0.170935	DeCODE	Q9NX62	Chen et al.	alpha-ketoglutarate	HMDB0000208	ENSG00000104331	IMPAD1	FALSE
49553	MR-IVW	9231_23_IMPAD1_IMPA3	9231_23_IMPAD1_IMPA3	GCST90200680	5-acetylamino-6-formylamino-3-methyluracil	9	-0.0918287	0.0571645	0.108188	DeCODE	Q9NX62	Chen et al.	5-acetylamino-6-formylamino-3-methyluracil	HMDB0011105	ENSG00000104331	IMPAD1	FALSE
49554	MR-IVW	9231_23_IMPAD1_IMPA3	9231_23_IMPAD1_IMPA3	GCST90200684	n-acetyl-aspartyl-glutamate (naag)	9	-0.0315557	0.0577357	0.584684	DeCODE	Q9NX62	Chen et al.	n-acetyl-aspartyl-glutamate (naag)	HMDB0001067	ENSG00000104331	IMPAD1	FALSE
49555	MR-IVW	9231_23_IMPAD1_IMPA3	9231_23_IMPAD1_IMPA3	GCST90200687	bilirubin (e,z or z,e)*	9	-0.0980487	0.0630489	0.119917	DeCODE	Q9NX62	Chen et al.	bilirubin (e,z or z,e)*	HMDB0000488	ENSG00000104331	IMPAD1	FALSE
49556	MR-IVW	9231_23_IMPAD1_IMPA3	9231_23_IMPAD1_IMPA3	GCST90200691	n-delta-acetylornithine	9	0.0300948	0.0647316	0.641991	DeCODE	Q9NX62	Chen et al.	n-delta-acetylornithine	HMDB0003357	ENSG00000104331	IMPAD1	FALSE
49557	MR-IVW	9231_23_IMPAD1_IMPA3	9231_23_IMPAD1_IMPA3	GCST90200704	bilirubin (z,z)	9	-0.130563	0.066608	0.0499766	DeCODE	Q9NX62	Chen et al.	bilirubin (z,z)	HMDB0000054	ENSG00000104331	IMPAD1	FALSE
49558	MR-IVW	9231_23_IMPAD1_IMPA3	9231_23_IMPAD1_IMPA3	GCST90200706	biliverdin	9	-0.0988508	0.0560665	0.0778837	DeCODE	Q9NX62	Chen et al.	biliverdin	HMDB0001008	ENSG00000104331	IMPAD1	FALSE
49559	MR-IVW	9231_23_IMPAD1_IMPA3	9231_23_IMPAD1_IMPA3	GCST90200707	glycine	9	-0.0525257	0.0687272	0.44471	DeCODE	Q9NX62	Chen et al.	glycine	HMDB0000123	ENSG00000104331	IMPAD1	FALSE
49560	MR-IVW	9231_23_IMPAD1_IMPA3	9231_23_IMPAD1_IMPA3	M00053	glutamine	7	0.0787017	0.0444329	0.0765198	DeCODE	Q9NX62	Shin et al.	glutamine	HMDB0000641	ENSG00000104331	IMPAD1	FALSE
49561	MR-IVW	9231_23_IMPAD1_IMPA3	9231_23_IMPAD1_IMPA3	M00054	tryptophan	7	0.0327377	0.0478219	0.493612	DeCODE	Q9NX62	Shin et al.	tryptophan	HMDB0000929	ENSG00000104331	IMPAD1	FALSE
49562	MR-IVW	9231_23_IMPAD1_IMPA3	9231_23_IMPAD1_IMPA3	M00059	histidine	7	0.0670722	0.0444857	0.131625	DeCODE	Q9NX62	Shin et al.	histidine	HMDB0000177	ENSG00000104331	IMPAD1	FALSE
49563	MR-IVW	9231_23_IMPAD1_IMPA3	9231_23_IMPAD1_IMPA3	M00063	cholesterol	7	-0.0360555	0.0444559	0.417342	DeCODE	Q9NX62	Shin et al.	cholesterol	HMDB0000067	ENSG00000104331	IMPAD1	FALSE
49564	MR-IVW	9231_23_IMPAD1_IMPA3	9231_23_IMPAD1_IMPA3	M00064	phenylalanine	7	-0.0329753	0.0452878	0.466535	DeCODE	Q9NX62	Shin et al.	phenylalanine	HMDB0000159	ENSG00000104331	IMPAD1	FALSE
49565	MR-IVW	9231_23_IMPAD1_IMPA3	9231_23_IMPAD1_IMPA3	M00555	adenosine	7	-0.0326454	0.0450163	0.468335	DeCODE	Q9NX62	Shin et al.	adenosine	HMDB0000050	ENSG00000104331	IMPAD1	FALSE
49566	MR-IVW	9231_23_IMPAD1_IMPA3	9231_23_IMPAD1_IMPA3	M00577	fructose	7	-0.017018	0.0508212	0.737731	DeCODE	Q9NX62	Shin et al.	fructose	HMDB0000660	ENSG00000104331	IMPAD1	FALSE
49567	MR-IVW	9231_23_IMPAD1_IMPA3	9231_23_IMPAD1_IMPA3	M00599	pyruvate	7	-0.116103	0.0540276	0.0316375	DeCODE	Q9NX62	Shin et al.	pyruvate	HMDB0000243	ENSG00000104331	IMPAD1	FALSE
49568	MR-IVW	9231_23_IMPAD1_IMPA3	9231_23_IMPAD1_IMPA3	M00606	uridine	7	0.0122469	0.0444913	0.783113	DeCODE	Q9NX62	Shin et al.	uridine	HMDB0000296	ENSG00000104331	IMPAD1	FALSE
49569	MR-IVW	9231_23_IMPAD1_IMPA3	9231_23_IMPAD1_IMPA3	M01105	linoleate (18:2n6)	7	0.0770452	0.0445549	0.08377	DeCODE	Q9NX62	Shin et al.	linoleate (18:2n6)	HMDB0006270,HMDB0000673	ENSG00000104331	IMPAD1	FALSE
49570	MR-IVW	9231_23_IMPAD1_IMPA3	9231_23_IMPAD1_IMPA3	M01110	arachidonate (20:4n6)	7	0.00701662	0.0473792	0.882268	DeCODE	Q9NX62	Shin et al.	arachidonate (20:4n6)	HMDB0001043	ENSG00000104331	IMPAD1	FALSE
49571	MR-IVW	9231_23_IMPAD1_IMPA3	9231_23_IMPAD1_IMPA3	M01123	inosine	7	0.042302	0.0742666	0.568951	DeCODE	Q9NX62	Shin et al.	inosine	HMDB0000195	ENSG00000104331	IMPAD1	FALSE
49572	MR-IVW	9231_23_IMPAD1_IMPA3	9231_23_IMPAD1_IMPA3	M01284	threonine	7	0.0849777	0.0505933	0.0930308	DeCODE	Q9NX62	Shin et al.	threonine	HMDB0000167	ENSG00000104331	IMPAD1	FALSE
49573	MR-IVW	9231_23_IMPAD1_IMPA3	9231_23_IMPAD1_IMPA3	M01299	tyrosine	7	-0.00757943	0.051167	0.882239	DeCODE	Q9NX62	Shin et al.	tyrosine	HMDB0000158	ENSG00000104331	IMPAD1	FALSE
49574	MR-IVW	9231_23_IMPAD1_IMPA3	9231_23_IMPAD1_IMPA3	M01302	methionine	7	0.0279102	0.0445134	0.530655	DeCODE	Q9NX62	Shin et al.	methionine	HMDB0000696	ENSG00000104331	IMPAD1	FALSE
49575	MR-IVW	9231_23_IMPAD1_IMPA3	9231_23_IMPAD1_IMPA3	M01336	palmitate (16:0)	7	0.00581517	0.0444979	0.896025	DeCODE	Q9NX62	Shin et al.	palmitate (16:0)	HMDB0000220	ENSG00000104331	IMPAD1	FALSE
49576	MR-IVW	9231_23_IMPAD1_IMPA3	9231_23_IMPAD1_IMPA3	M01358	stearate (18:0)	7	0.0706519	0.048449	0.144766	DeCODE	Q9NX62	Shin et al.	stearate (18:0)	HMDB0000827	ENSG00000104331	IMPAD1	FALSE
49577	MR-IVW	9231_23_IMPAD1_IMPA3	9231_23_IMPAD1_IMPA3	M01493	ornithine	7	0.00064223	0.0471674	0.989136	DeCODE	Q9NX62	Shin et al.	ornithine	HMDB0000214	ENSG00000104331	IMPAD1	FALSE
49578	MR-IVW	9231_23_IMPAD1_IMPA3	9231_23_IMPAD1_IMPA3	M01508	pantothenate	7	0.0451421	0.0558995	0.419345	DeCODE	Q9NX62	Shin et al.	pantothenate	HMDB0000210	ENSG00000104331	IMPAD1	FALSE
49579	MR-IVW	9231_23_IMPAD1_IMPA3	9231_23_IMPAD1_IMPA3	M01564	citrate	7	-0.00214381	0.0496601	0.965566	DeCODE	Q9NX62	Shin et al.	citrate	HMDB0000094	ENSG00000104331	IMPAD1	FALSE
49580	MR-IVW	9231_23_IMPAD1_IMPA3	9231_23_IMPAD1_IMPA3	M01638	arginine	7	0.0343991	0.0520412	0.508614	DeCODE	Q9NX62	Shin et al.	arginine	HMDB0000517	ENSG00000104331	IMPAD1	FALSE
49581	MR-IVW	9231_23_IMPAD1_IMPA3	9231_23_IMPAD1_IMPA3	M01640	ascorbate (vitamin c)	7	0.0529655	0.0859835	0.537897	DeCODE	Q9NX62	Shin et al.	ascorbate (vitamin c)	HMDB0000044	ENSG00000104331	IMPAD1	FALSE
49582	MR-IVW	9231_23_IMPAD1_IMPA3	9231_23_IMPAD1_IMPA3	M01649	valine	7	-0.0114549	0.0451722	0.799819	DeCODE	Q9NX62	Shin et al.	valine	HMDB0000883	ENSG00000104331	IMPAD1	FALSE
49583	MR-IVW	9231_23_IMPAD1_IMPA3	9231_23_IMPAD1_IMPA3	M01670	urea	7	-0.0177049	0.0523521	0.735221	DeCODE	Q9NX62	Shin et al.	urea	HMDB0000294	ENSG00000104331	IMPAD1	FALSE
49584	MR-IVW	9231_23_IMPAD1_IMPA3	9231_23_IMPAD1_IMPA3	M01712	cortisol	7	-0.0357691	0.0445163	0.421683	DeCODE	Q9NX62	Shin et al.	cortisol	HMDB0000063	ENSG00000104331	IMPAD1	FALSE
49585	MR-IVW	9231_23_IMPAD1_IMPA3	9231_23_IMPAD1_IMPA3	M01827	riboflavin (vitamin b2)	7	0.0938762	0.128479	0.464978	DeCODE	Q9NX62	Shin et al.	riboflavin (vitamin b2)	HMDB0000244	ENSG00000104331	IMPAD1	FALSE
49586	MR-IVW	9231_23_IMPAD1_IMPA3	9231_23_IMPAD1_IMPA3	M02132	citrulline	7	-0.0456867	0.0571888	0.424363	DeCODE	Q9NX62	Shin et al.	citrulline	HMDB0000904	ENSG00000104331	IMPAD1	FALSE
49587	MR-IVW	9231_23_IMPAD1_IMPA3	9231_23_IMPAD1_IMPA3	M02137	biliverdin	7	-0.0509382	0.0482541	0.29114	DeCODE	Q9NX62	Shin et al.	biliverdin	HMDB0001008	ENSG00000104331	IMPAD1	FALSE
49588	MR-IVW	9231_23_IMPAD1_IMPA3	9231_23_IMPAD1_IMPA3	M02342	serotonin (5ht)	7	0.0155782	0.050135	0.756009	DeCODE	Q9NX62	Shin et al.	serotonin (5ht)	HMDB0000259	ENSG00000104331	IMPAD1	FALSE
49589	MR-IVW	9231_23_IMPAD1_IMPA3	9231_23_IMPAD1_IMPA3	M03147	xanthine	7	0.0267403	0.0472693	0.571596	DeCODE	Q9NX62	Shin et al.	xanthine	HMDB0000292	ENSG00000104331	IMPAD1	FALSE
49590	MR-IVW	9231_23_IMPAD1_IMPA3	9231_23_IMPAD1_IMPA3	M11438	phosphate	7	0.00494333	0.0511906	0.92307	DeCODE	Q9NX62	Shin et al.	phosphate	HMDB0001429	ENSG00000104331	IMPAD1	TRUE
49591	MR-IVW	9231_23_IMPAD1_IMPA3	9231_23_IMPAD1_IMPA3	M15122	glycerol	7	0.00640416	0.0444975	0.885562	DeCODE	Q9NX62	Shin et al.	glycerol	HMDB0000131	ENSG00000104331	IMPAD1	FALSE
49592	MR-IVW	9231_23_IMPAD1_IMPA3	9231_23_IMPAD1_IMPA3	M15488	acetylphosphate	7	-0.0326454	0.0450163	0.468335	DeCODE	Q9NX62	Shin et al.	acetylphosphate	HMDB0001494	ENSG00000104331	IMPAD1	FALSE
49593	MR-IVW	9231_23_IMPAD1_IMPA3	9231_23_IMPAD1_IMPA3	M15506	choline	7	-0.0284624	0.0452408	0.529263	DeCODE	Q9NX62	Shin et al.	choline	HMDB0000097	ENSG00000104331	IMPAD1	FALSE
49594	MR-IVW	9231_23_IMPAD1_IMPA3	9231_23_IMPAD1_IMPA3	M15630	n-acetylornithine	7	-0.0144799	0.057691	0.801822	DeCODE	Q9NX62	Shin et al.	n-acetylornithine	HMDB0003357	ENSG00000104331	IMPAD1	FALSE
49595	MR-IVW	9231_23_IMPAD1_IMPA3	9231_23_IMPAD1_IMPA3	M15677	3-methylhistidine	7	-0.0157711	0.0521788	0.762461	DeCODE	Q9NX62	Shin et al.	3-methylhistidine	HMDB0000479	ENSG00000104331	IMPAD1	FALSE
49596	MR-IVW	9231_23_IMPAD1_IMPA3	9231_23_IMPAD1_IMPA3	M15990	glycerophosphorylcholine (gpc)	7	0.0174782	0.0529904	0.741523	DeCODE	Q9NX62	Shin et al.	glycerophosphorylcholine (gpc)	HMDB0000086	ENSG00000104331	IMPAD1	FALSE
49597	MR-IVW	9231_23_IMPAD1_IMPA3	9231_23_IMPAD1_IMPA3	M15996	aspartate	7	-0.0376446	0.0452276	0.405218	DeCODE	Q9NX62	Shin et al.	aspartate	HMDB0000191	ENSG00000104331	IMPAD1	FALSE
49598	MR-IVW	9231_23_IMPAD1_IMPA3	9231_23_IMPAD1_IMPA3	M18254	paraxanthine	7	-0.0521616	0.0453725	0.250297	DeCODE	Q9NX62	Shin et al.	paraxanthine	HMDB0001860	ENSG00000104331	IMPAD1	FALSE
49599	MR-IVW	9231_23_IMPAD1_IMPA3	9231_23_IMPAD1_IMPA3	M18467	eicosapentaenoate (epa; 20:5n3)	7	-0.0104794	0.0444515	0.813626	DeCODE	Q9NX62	Shin et al.	eicosapentaenoate (epa; 20:5n3)	HMDB0001999	ENSG00000104331	IMPAD1	FALSE
49600	MR-IVW	9231_23_IMPAD1_IMPA3	9231_23_IMPAD1_IMPA3	M18474	estrone 3-sulfate	7	0.00798473	0.132229	0.951849	DeCODE	Q9NX62	Shin et al.	estrone 3-sulfate	HMDB0001425	ENSG00000104331	IMPAD1	FALSE
49601	MR-IVW	9231_23_IMPAD1_IMPA3	9231_23_IMPAD1_IMPA3	M18494	taurochenodeoxycholate	7	-0.00282088	0.0639986	0.964843	DeCODE	Q9NX62	Shin et al.	taurochenodeoxycholate	HMDB0000951	ENSG00000104331	IMPAD1	FALSE
49602	MR-IVW	9231_23_IMPAD1_IMPA3	9231_23_IMPAD1_IMPA3	M19323	docosahexaenoate (dha; 22:6n3)	7	0.00271126	0.0444461	0.951358	DeCODE	Q9NX62	Shin et al.	docosahexaenoate (dha; 22:6n3)	HMDB0002183	ENSG00000104331	IMPAD1	FALSE
49603	MR-IVW	9231_23_IMPAD1_IMPA3	9231_23_IMPAD1_IMPA3	M19934	myo-inositol	7	0.0149224	0.0449152	0.739712	DeCODE	Q9NX62	Shin et al.	myo-inositol	HMDB0000211	ENSG00000104331	IMPAD1	FALSE
49604	MR-IVW	9231_23_IMPAD1_IMPA3	9231_23_IMPAD1_IMPA3	M20489	glucose	7	0.0107765	0.05167	0.834789	DeCODE	Q9NX62	Shin et al.	glucose	HMDB0000122	ENSG00000104331	IMPAD1	FALSE
49605	MR-IVW	9231_23_IMPAD1_IMPA3	9231_23_IMPAD1_IMPA3	M21044	2-hydroxybutyrate (ahb)	7	-0.0013957	0.0474717	0.976545	DeCODE	Q9NX62	Shin et al.	2-hydroxybutyrate (ahb)	HMDB0000008	ENSG00000104331	IMPAD1	FALSE
49606	MR-IVW	9231_23_IMPAD1_IMPA3	9231_23_IMPAD1_IMPA3	M22189	palmitoylcarnitine (c16)	7	0.00981705	0.0447828	0.826483	DeCODE	Q9NX62	Shin et al.	palmitoylcarnitine (c16)	HMDB0000222	ENSG00000104331	IMPAD1	FALSE
49607	MR-IVW	9231_23_IMPAD1_IMPA3	9231_23_IMPAD1_IMPA3	M22842	cholate	7	-0.0086055	0.0576728	0.881386	DeCODE	Q9NX62	Shin et al.	cholate	HMDB0000619	ENSG00000104331	IMPAD1	FALSE
49608	MR-IVW	9231_23_IMPAD1_IMPA3	9231_23_IMPAD1_IMPA3	M27716	bilirubin (z,z)	7	-0.0230247	0.0477155	0.629422	DeCODE	Q9NX62	Shin et al.	bilirubin (z,z)	HMDB0000054	ENSG00000104331	IMPAD1	FALSE
49609	MR-IVW	9231_23_IMPAD1_IMPA3	9231_23_IMPAD1_IMPA3	M27718	creatine	7	0.0430068	0.0543466	0.428744	DeCODE	Q9NX62	Shin et al.	creatine	HMDB0000064	ENSG00000104331	IMPAD1	FALSE
49610	MR-IVW	9231_23_IMPAD1_IMPA3	9231_23_IMPAD1_IMPA3	M31453	cysteine	7	0.0123068	0.0518473	0.812373	DeCODE	Q9NX62	Shin et al.	cysteine	HMDB0000574	ENSG00000104331	IMPAD1	FALSE
49611	MR-IVW	9231_23_IMPAD1_IMPA3	9231_23_IMPAD1_IMPA3	M31454	cystine	7	0.00622282	0.0906584	0.945276	DeCODE	Q9NX62	Shin et al.	cystine	HMDB0000192	ENSG00000104331	IMPAD1	FALSE
49612	MR-IVW	9231_23_IMPAD1_IMPA3	9231_23_IMPAD1_IMPA3	M32198	acetylcarnitine (c2)	7	0.0535349	0.0444863	0.228821	DeCODE	Q9NX62	Shin et al.	acetylcarnitine (c2)	HMDB0000201	ENSG00000104331	IMPAD1	FALSE
49613	MR-IVW	9231_23_IMPAD1_IMPA3	9231_23_IMPAD1_IMPA3	M32315	serine	7	0.0444012	0.0451902	0.325833	DeCODE	Q9NX62	Shin et al.	serine	HMDB0000187	ENSG00000104331	IMPAD1	FALSE
49614	MR-IVW	9231_23_IMPAD1_IMPA3	9231_23_IMPAD1_IMPA3	M32319	trans-4-hydroxyproline	7	0.0245064	0.0497908	0.622587	DeCODE	Q9NX62	Shin et al.	trans-4-hydroxyproline	HMDB0000725	ENSG00000104331	IMPAD1	FALSE
49615	MR-IVW	9231_23_IMPAD1_IMPA3	9231_23_IMPAD1_IMPA3	M32322	glutamate	7	-0.0145351	0.045855	0.75126	DeCODE	Q9NX62	Shin et al.	glutamate	HMDB0000148	ENSG00000104331	IMPAD1	FALSE
49616	MR-IVW	9231_23_IMPAD1_IMPA3	9231_23_IMPAD1_IMPA3	M32338	glycine	7	0.0694504	0.0444843	0.118468	DeCODE	Q9NX62	Shin et al.	glycine	HMDB0000123	ENSG00000104331	IMPAD1	FALSE
49617	MR-IVW	9231_23_IMPAD1_IMPA3	9231_23_IMPAD1_IMPA3	M32339	alanine	7	-0.0261728	0.0470192	0.577772	DeCODE	Q9NX62	Shin et al.	alanine	HMDB0000161	ENSG00000104331	IMPAD1	FALSE
49618	MR-IVW	9231_23_IMPAD1_IMPA3	9231_23_IMPAD1_IMPA3	M32425	dehydroepiandrosterone sulfate (dhea-s)	7	-0.0663343	0.0445142	0.136176	DeCODE	Q9NX62	Shin et al.	dehydroepiandrosterone sulfate (dhea-s)	HMDB0001032	ENSG00000104331	IMPAD1	FALSE
49619	MR-IVW	9231_23_IMPAD1_IMPA3	9231_23_IMPAD1_IMPA3	M32458	oleamide	7	3.94657e-06	0.046743	0.999933	DeCODE	Q9NX62	Shin et al.	oleamide	HMDB0002117	ENSG00000104331	IMPAD1	FALSE
49620	MR-IVW	9231_23_IMPAD1_IMPA3	9231_23_IMPAD1_IMPA3	M32593	heme	7	0.0224331	0.0494418	0.650025	DeCODE	Q9NX62	Shin et al.	heme	HMDB0003178	ENSG00000104331	IMPAD1	FALSE
49621	MR-IVW	9231_23_IMPAD1_IMPA3	9231_23_IMPAD1_IMPA3	M33453	alpha-ketoglutarate	7	-0.114218	0.0531437	0.0316163	DeCODE	Q9NX62	Shin et al.	alpha-ketoglutarate	HMDB0000208	ENSG00000104331	IMPAD1	FALSE
49622	MR-IVW	9231_23_IMPAD1_IMPA3	9231_23_IMPAD1_IMPA3	M34106	bilirubin (e,z or z,e)*	7	-0.0144486	0.0541687	0.789674	DeCODE	Q9NX62	Shin et al.	bilirubin (e,z or z,e)*	HMDB0000488	ENSG00000104331	IMPAD1	FALSE
49623	MR-IVW	9231_23_IMPAD1_IMPA3	9231_23_IMPAD1_IMPA3	M34283	asparagine	7	0.0631382	0.0446875	0.15769	DeCODE	Q9NX62	Shin et al.	asparagine	HMDB0000168	ENSG00000104331	IMPAD1	FALSE
49624	MR-IVW	9231_23_IMPAD1_IMPA3	9231_23_IMPAD1_IMPA3	bioa_001	alanine	7	-0.0121473	0.0130038	0.350235	DeCODE	Q9NX62	Lotta et al.	alanine	HMDB0000161	ENSG00000104331	IMPAD1	FALSE
49625	MR-IVW	9231_23_IMPAD1_IMPA3	9231_23_IMPAD1_IMPA3	bioa_002	arginine	7	-0.00643711	0.0246956	0.794356	DeCODE	Q9NX62	Lotta et al.	arginine	HMDB0000517	ENSG00000104331	IMPAD1	FALSE
49626	MR-IVW	9231_23_IMPAD1_IMPA3	9231_23_IMPAD1_IMPA3	bioa_003	asparagine	7	-0.0127303	0.0216982	0.557404	DeCODE	Q9NX62	Lotta et al.	asparagine	HMDB0000168	ENSG00000104331	IMPAD1	FALSE
49627	MR-IVW	9231_23_IMPAD1_IMPA3	9231_23_IMPAD1_IMPA3	bioa_004	aspartate	7	-0.00907021	0.022283	0.683974	DeCODE	Q9NX62	Lotta et al.	aspartate	HMDB0000191	ENSG00000104331	IMPAD1	FALSE
49628	MR-IVW	9231_23_IMPAD1_IMPA3	9231_23_IMPAD1_IMPA3	bioa_005	citrulline	7	-0.0581918	0.0268147	0.0299959	DeCODE	Q9NX62	Lotta et al.	citrulline	HMDB0000904	ENSG00000104331	IMPAD1	FALSE
49629	MR-IVW	9231_23_IMPAD1_IMPA3	9231_23_IMPAD1_IMPA3	bioa_006	glutamine	7	-0.0238652	0.0140328	0.0890042	DeCODE	Q9NX62	Lotta et al.	glutamine	HMDB0000641	ENSG00000104331	IMPAD1	FALSE
49630	MR-IVW	9231_23_IMPAD1_IMPA3	9231_23_IMPAD1_IMPA3	bioa_007	glutamate	7	-0.0156403	0.0216786	0.470626	DeCODE	Q9NX62	Lotta et al.	glutamate	HMDB0000148	ENSG00000104331	IMPAD1	FALSE
49631	MR-IVW	9231_23_IMPAD1_IMPA3	9231_23_IMPAD1_IMPA3	bioa_008	glycine	7	-0.029016	0.016102	0.071543	DeCODE	Q9NX62	Lotta et al.	glycine	HMDB0000123	ENSG00000104331	IMPAD1	FALSE
49632	MR-IVW	9231_23_IMPAD1_IMPA3	9231_23_IMPAD1_IMPA3	bioa_009	histidine	7	-0.0424287	0.0147354	0.00398481	DeCODE	Q9NX62	Lotta et al.	histidine	HMDB0000177	ENSG00000104331	IMPAD1	FALSE
49633	MR-IVW	9231_23_IMPAD1_IMPA3	9231_23_IMPAD1_IMPA3	bioa_013	methionine	7	-0.0161915	0.0249138	0.515757	DeCODE	Q9NX62	Lotta et al.	methionine	HMDB0000696	ENSG00000104331	IMPAD1	FALSE
49634	MR-IVW	9231_23_IMPAD1_IMPA3	9231_23_IMPAD1_IMPA3	bioa_014	ornithine	7	-0.0335971	0.0217306	0.122088	DeCODE	Q9NX62	Lotta et al.	ornithine	HMDB0000214	ENSG00000104331	IMPAD1	FALSE
49635	MR-IVW	9231_23_IMPAD1_IMPA3	9231_23_IMPAD1_IMPA3	bioa_015	phenylethylamine	9	-0.0199024	0.0590426	0.736052	DeCODE	Q9NX62	Lotta et al.	phenylethylamine	HMDB0012275	ENSG00000104331	IMPAD1	FALSE
49636	MR-IVW	9231_23_IMPAD1_IMPA3	9231_23_IMPAD1_IMPA3	bioa_016	phenylalanine	7	-0.0313051	0.0144462	0.0302345	DeCODE	Q9NX62	Lotta et al.	phenylalanine	HMDB0000159	ENSG00000104331	IMPAD1	FALSE
49637	MR-IVW	9231_23_IMPAD1_IMPA3	9231_23_IMPAD1_IMPA3	bioa_018	serine	7	0.000833433	0.0220667	0.969872	DeCODE	Q9NX62	Lotta et al.	serine	HMDB0000187	ENSG00000104331	IMPAD1	FALSE
49638	MR-IVW	9231_23_IMPAD1_IMPA3	9231_23_IMPAD1_IMPA3	bioa_019	threonine	7	-0.00382116	0.0226961	0.866298	DeCODE	Q9NX62	Lotta et al.	threonine	HMDB0000167	ENSG00000104331	IMPAD1	FALSE
49639	MR-IVW	9231_23_IMPAD1_IMPA3	9231_23_IMPAD1_IMPA3	bioa_020	tryptophan	7	-0.00449855	0.0216799	0.835621	DeCODE	Q9NX62	Lotta et al.	tryptophan	HMDB0000929	ENSG00000104331	IMPAD1	FALSE
49640	MR-IVW	9231_23_IMPAD1_IMPA3	9231_23_IMPAD1_IMPA3	bioa_021	tyrosine	7	-0.0223505	0.0131772	0.0898564	DeCODE	Q9NX62	Lotta et al.	tyrosine	HMDB0000158	ENSG00000104331	IMPAD1	FALSE
49641	MR-IVW	9231_23_IMPAD1_IMPA3	9231_23_IMPAD1_IMPA3	bioa_022	valine	7	-0.0425271	0.0130624	0.00113121	DeCODE	Q9NX62	Lotta et al.	valine	HMDB0000883	ENSG00000104331	IMPAD1	FALSE
49642	MR-IVW	9231_23_IMPAD1_IMPA3	9231_23_IMPAD1_IMPA3	bioa_023	n-acetylornithine	7	0.00191642	0.0217792	0.929882	DeCODE	Q9NX62	Lotta et al.	n-acetylornithine	HMDB0003357	ENSG00000104331	IMPAD1	FALSE
49643	MR-IVW	9231_23_IMPAD1_IMPA3	9231_23_IMPAD1_IMPA3	bioa_030	trans-hydroxyproline	7	0.00383272	0.021885	0.860977	DeCODE	Q9NX62	Lotta et al.	trans-hydroxyproline	HMDB0000725	ENSG00000104331	IMPAD1	FALSE
49644	MR-IVW	9231_23_IMPAD1_IMPA3	9231_23_IMPAD1_IMPA3	bioa_031	sarcosine	9	-0.038882	0.0366506	0.288744	DeCODE	Q9NX62	Lotta et al.	sarcosine	HMDB0000271	ENSG00000104331	IMPAD1	FALSE
49645	MR-IVW	9231_23_IMPAD1_IMPA3	9231_23_IMPAD1_IMPA3	bioa_032	serotonin	7	0.0317918	0.028312	0.261476	DeCODE	Q9NX62	Lotta et al.	serotonin	HMDB0000259	ENSG00000104331	IMPAD1	FALSE
49646	MR-IVW	9231_23_IMPAD1_IMPA3	9231_23_IMPAD1_IMPA3	bioa_033	spermidine	9	0.0360435	0.047106	0.444177	DeCODE	Q9NX62	Lotta et al.	spermidine	HMDB0001257	ENSG00000104331	IMPAD1	FALSE
49647	MR-IVW	9231_23_IMPAD1_IMPA3	9231_23_IMPAD1_IMPA3	bior_002	acetylcarnitine (c2)	7	-0.00986391	0.025529	0.699215	DeCODE	Q9NX62	Lotta et al.	acetylcarnitine (c2)	HMDB0000201	ENSG00000104331	IMPAD1	FALSE
49648	MR-IVW	9231_23_IMPAD1_IMPA3	9231_23_IMPAD1_IMPA3	bior_031	hexadecanoylcarnitine	7	-0.00702076	0.0238001	0.768003	DeCODE	Q9NX62	Lotta et al.	hexadecanoylcarnitine	HMDB0000222	ENSG00000104331	IMPAD1	FALSE
49649	MR-IVW	9231_23_IMPAD1_IMPA3	9231_23_IMPAD1_IMPA3	met-d-Acetate	acetate	9	0.0128076	0.0175917	0.466584	DeCODE	Q9NX62	Borges et al.	acetate	HMDB0000042	ENSG00000104331	IMPAD1	FALSE
49650	MR-IVW	9231_23_IMPAD1_IMPA3	9231_23_IMPAD1_IMPA3	met-d-Acetoacetate	acetoacetate	9	-0.01972	0.0153936	0.200175	DeCODE	Q9NX62	Borges et al.	acetoacetate	HMDB0000060	ENSG00000104331	IMPAD1	FALSE
49651	MR-IVW	9231_23_IMPAD1_IMPA3	9231_23_IMPAD1_IMPA3	met-d-Ala	alanine	9	0.0246658	0.0149788	0.0996175	DeCODE	Q9NX62	Borges et al.	alanine	HMDB0000161	ENSG00000104331	IMPAD1	FALSE
49652	MR-IVW	9231_23_IMPAD1_IMPA3	9231_23_IMPAD1_IMPA3	met-d-Citrate	citrate	9	0.0186848	0.014872	0.208982	DeCODE	Q9NX62	Borges et al.	citrate	HMDB0000094	ENSG00000104331	IMPAD1	FALSE
49653	MR-IVW	9231_23_IMPAD1_IMPA3	9231_23_IMPAD1_IMPA3	met-d-Gln	glutamine	9	0.0120531	0.0163027	0.459707	DeCODE	Q9NX62	Borges et al.	glutamine	HMDB0000641	ENSG00000104331	IMPAD1	FALSE
49654	MR-IVW	9231_23_IMPAD1_IMPA3	9231_23_IMPAD1_IMPA3	met-d-Glucose	glucose	9	0.00953176	0.0154127	0.536288	DeCODE	Q9NX62	Borges et al.	glucose	HMDB0000122	ENSG00000104331	IMPAD1	FALSE
49655	MR-IVW	9231_23_IMPAD1_IMPA3	9231_23_IMPAD1_IMPA3	met-d-Gly	glycine	9	-0.0391439	0.0148781	0.00851394	DeCODE	Q9NX62	Borges et al.	glycine	HMDB0000123	ENSG00000104331	IMPAD1	FALSE
49656	MR-IVW	9231_23_IMPAD1_IMPA3	9231_23_IMPAD1_IMPA3	met-d-His	histidine	9	0.00266591	0.0156014	0.864321	DeCODE	Q9NX62	Borges et al.	histidine	HMDB0000177	ENSG00000104331	IMPAD1	FALSE
49657	MR-IVW	9231_23_IMPAD1_IMPA3	9231_23_IMPAD1_IMPA3	met-d-LA	linoleate (18:2n6)	9	0.0116056	0.014876	0.435299	DeCODE	Q9NX62	Borges et al.	linoleate (18:2n6)	HMDB0006270,HMDB0000673	ENSG00000104331	IMPAD1	FALSE
49658	MR-IVW	9231_23_IMPAD1_IMPA3	9231_23_IMPAD1_IMPA3	met-d-Phe	phenylalanine	9	0.0137271	0.0184068	0.45581	DeCODE	Q9NX62	Borges et al.	phenylalanine	HMDB0000159	ENSG00000104331	IMPAD1	FALSE
49659	MR-IVW	9231_23_IMPAD1_IMPA3	9231_23_IMPAD1_IMPA3	met-d-Pyruvate	pyruvate	9	-0.00753001	0.0148926	0.613122	DeCODE	Q9NX62	Borges et al.	pyruvate	HMDB0000243	ENSG00000104331	IMPAD1	FALSE
49660	MR-IVW	9231_23_IMPAD1_IMPA3	9231_23_IMPAD1_IMPA3	met-d-Tyr	tyrosine	9	0.0235539	0.016134	0.144319	DeCODE	Q9NX62	Borges et al.	tyrosine	HMDB0000158	ENSG00000104331	IMPAD1	FALSE
49661	MR-IVW	9231_23_IMPAD1_IMPA3	9231_23_IMPAD1_IMPA3	met-d-Val	valine	9	0.0241167	0.016059	0.133162	DeCODE	Q9NX62	Borges et al.	valine	HMDB0000883	ENSG00000104331	IMPAD1	FALSE
49662	MR-IVW	9237_54_ACP2_Lysosomal_acid_phosphatase	9237_54_ACP2_Lysosomal_acid_phosphatase	GCST90199627	n-alpha-acetylornithine	3	0.0428459	0.0372479	0.250025	DeCODE	P11117	Chen et al.	n-alpha-acetylornithine	HMDB0003357	ENSG00000134575	ACP2	FALSE
49663	MR-IVW	9237_54_ACP2_Lysosomal_acid_phosphatase	9237_54_ACP2_Lysosomal_acid_phosphatase	GCST90199628	3-methylhistidine	3	-0.0272638	0.0306329	0.373457	DeCODE	P11117	Chen et al.	3-methylhistidine	HMDB0000479	ENSG00000134575	ACP2	FALSE
49664	MR-IVW	9237_54_ACP2_Lysosomal_acid_phosphatase	9237_54_ACP2_Lysosomal_acid_phosphatase	GCST90199629	glycerophosphorylcholine (gpc)	3	0.0251122	0.0307758	0.414516	DeCODE	P11117	Chen et al.	glycerophosphorylcholine (gpc)	HMDB0000086	ENSG00000134575	ACP2	FALSE
49665	MR-IVW	9237_54_ACP2_Lysosomal_acid_phosphatase	9237_54_ACP2_Lysosomal_acid_phosphatase	GCST90199637	n-acetylglutamate	3	0.0691178	0.0315743	0.0285928	DeCODE	P11117	Chen et al.	n-acetylglutamate	HMDB0001138	ENSG00000134575	ACP2	FALSE
49666	MR-IVW	9237_54_ACP2_Lysosomal_acid_phosphatase	9237_54_ACP2_Lysosomal_acid_phosphatase	GCST90199651	docosahexaenoate (dha; 22:6n3)	3	0.0406012	0.0306517	0.185304	DeCODE	P11117	Chen et al.	docosahexaenoate (dha; 22:6n3)	HMDB0002183	ENSG00000134575	ACP2	FALSE
49667	MR-IVW	9237_54_ACP2_Lysosomal_acid_phosphatase	9237_54_ACP2_Lysosomal_acid_phosphatase	GCST90199652	1-stearoyl-2-oleoyl-gps (18:0/18:1)	3	0.00505383	0.0375234	0.892861	DeCODE	P11117	Chen et al.	1-stearoyl-2-oleoyl-gps (18:0/18:1)	HMDB0010163	ENSG00000134575	ACP2	FALSE
49668	MR-IVW	9237_54_ACP2_Lysosomal_acid_phosphatase	9237_54_ACP2_Lysosomal_acid_phosphatase	GCST90199654	paraxanthine	3	0.0361	0.0314981	0.251753	DeCODE	P11117	Chen et al.	paraxanthine	HMDB0001860	ENSG00000134575	ACP2	FALSE
49669	MR-IVW	9237_54_ACP2_Lysosomal_acid_phosphatase	9237_54_ACP2_Lysosomal_acid_phosphatase	GCST90199665	n-acetylaspartate (naa)	3	-0.0233973	0.0308977	0.4489	DeCODE	P11117	Chen et al.	n-acetylaspartate (naa)	HMDB0000812	ENSG00000134575	ACP2	FALSE
49670	MR-IVW	9237_54_ACP2_Lysosomal_acid_phosphatase	9237_54_ACP2_Lysosomal_acid_phosphatase	GCST90199666	palmitoylcarnitine (c16)	3	0.0669523	0.0306934	0.0291591	DeCODE	P11117	Chen et al.	palmitoylcarnitine (c16)	HMDB0000222	ENSG00000134575	ACP2	FALSE
49671	MR-IVW	9237_54_ACP2_Lysosomal_acid_phosphatase	9237_54_ACP2_Lysosomal_acid_phosphatase	GCST90199669	acetylcarnitine (c2)	3	0.0508783	0.0306823	0.0972715	DeCODE	P11117	Chen et al.	acetylcarnitine (c2)	HMDB0000201	ENSG00000134575	ACP2	FALSE
49672	MR-IVW	9237_54_ACP2_Lysosomal_acid_phosphatase	9237_54_ACP2_Lysosomal_acid_phosphatase	GCST90199673	dehydroepiandrosterone sulfate (dhea-s)	3	-0.039877	0.0307455	0.19463	DeCODE	P11117	Chen et al.	dehydroepiandrosterone sulfate (dhea-s)	HMDB0001032	ENSG00000134575	ACP2	FALSE
49673	MR-IVW	9237_54_ACP2_Lysosomal_acid_phosphatase	9237_54_ACP2_Lysosomal_acid_phosphatase	GCST90199691	1-methylhistidine	3	0.0200013	0.03075	0.515402	DeCODE	P11117	Chen et al.	1-methylhistidine	HMDB0000001	ENSG00000134575	ACP2	FALSE
49674	MR-IVW	9237_54_ACP2_Lysosomal_acid_phosphatase	9237_54_ACP2_Lysosomal_acid_phosphatase	GCST90199845	sphinganine-1-phosphate	3	-0.00286888	0.0393207	0.941837	DeCODE	P11117	Chen et al.	sphinganine-1-phosphate	HMDB0001383	ENSG00000134575	ACP2	FALSE
49675	MR-IVW	9237_54_ACP2_Lysosomal_acid_phosphatase	9237_54_ACP2_Lysosomal_acid_phosphatase	GCST90199896	sulfate*	3	0.0261152	0.030743	0.395621	DeCODE	P11117	Chen et al.	sulfate*	HMDB01448	ENSG00000134575	ACP2	FALSE
49676	MR-IVW	9237_54_ACP2_Lysosomal_acid_phosphatase	9237_54_ACP2_Lysosomal_acid_phosphatase	GCST90199972	sphingomyelin (d18:1/24:1, d18:2/24:0)*	3	-0.0455971	0.0306709	0.137106	DeCODE	P11117	Chen et al.	sphingomyelin (d18:1/24:1, d18:2/24:0)*	HMDB0012107	ENSG00000134575	ACP2	FALSE
49677	MR-IVW	9237_54_ACP2_Lysosomal_acid_phosphatase	9237_54_ACP2_Lysosomal_acid_phosphatase	GCST90200001	sphingomyelin (d18:1/20:0, d16:1/22:0)*	3	-0.0262874	0.0313357	0.401528	DeCODE	P11117	Chen et al.	sphingomyelin (d18:1/20:0, d16:1/22:0)*	HMDB0012102	ENSG00000134575	ACP2	FALSE
49678	MR-IVW	9237_54_ACP2_Lysosomal_acid_phosphatase	9237_54_ACP2_Lysosomal_acid_phosphatase	GCST90200049	myristoyl dihydrosphingomyelin (d18:0/14:0)*	3	-0.0832153	0.0335147	0.01303	DeCODE	P11117	Chen et al.	myristoyl dihydrosphingomyelin (d18:0/14:0)*	HMDB0012085	ENSG00000134575	ACP2	FALSE
49679	MR-IVW	9237_54_ACP2_Lysosomal_acid_phosphatase	9237_54_ACP2_Lysosomal_acid_phosphatase	GCST90200056	sphingomyelin (d18:0/18:0, d19:0/17:0)*	3	-0.0474504	0.0359049	0.186316	DeCODE	P11117	Chen et al.	sphingomyelin (d18:0/18:0, d19:0/17:0)*	HMDB0012087	ENSG00000134575	ACP2	FALSE
49680	MR-IVW	9237_54_ACP2_Lysosomal_acid_phosphatase	9237_54_ACP2_Lysosomal_acid_phosphatase	GCST90200279	pantothenate	3	0.0585191	0.0308083	0.0575047	DeCODE	P11117	Chen et al.	pantothenate	HMDB0000210	ENSG00000134575	ACP2	FALSE
49681	MR-IVW	9237_54_ACP2_Lysosomal_acid_phosphatase	9237_54_ACP2_Lysosomal_acid_phosphatase	GCST90200281	phosphoethanolamine	3	-0.00607724	0.033289	0.855143	DeCODE	P11117	Chen et al.	phosphoethanolamine	HMDB0000224	ENSG00000134575	ACP2	FALSE
49682	MR-IVW	9237_54_ACP2_Lysosomal_acid_phosphatase	9237_54_ACP2_Lysosomal_acid_phosphatase	GCST90200283	3-ureidopropionate	3	0.0159212	0.0343633	0.643135	DeCODE	P11117	Chen et al.	3-ureidopropionate	HMDB0000026	ENSG00000134575	ACP2	FALSE
49683	MR-IVW	9237_54_ACP2_Lysosomal_acid_phosphatase	9237_54_ACP2_Lysosomal_acid_phosphatase	GCST90200291	sarcosine	3	0.0323377	0.0332444	0.330689	DeCODE	P11117	Chen et al.	sarcosine	HMDB0000271	ENSG00000134575	ACP2	FALSE
49684	MR-IVW	9237_54_ACP2_Lysosomal_acid_phosphatase	9237_54_ACP2_Lysosomal_acid_phosphatase	GCST90200292	trans-4-hydroxyproline	3	0.0432452	0.0306999	0.15894	DeCODE	P11117	Chen et al.	trans-4-hydroxyproline	HMDB0000725	ENSG00000134575	ACP2	FALSE
49685	MR-IVW	9237_54_ACP2_Lysosomal_acid_phosphatase	9237_54_ACP2_Lysosomal_acid_phosphatase	GCST90200293	thyroxine	3	0.0401592	0.0306825	0.190581	DeCODE	P11117	Chen et al.	thyroxine	HMDB0000248	ENSG00000134575	ACP2	FALSE
49686	MR-IVW	9237_54_ACP2_Lysosomal_acid_phosphatase	9237_54_ACP2_Lysosomal_acid_phosphatase	GCST90200296	methyl indole-3-acetate	3	0.0500524	0.0371462	0.177837	DeCODE	P11117	Chen et al.	methyl indole-3-acetate	HMDB0029738	ENSG00000134575	ACP2	FALSE
49687	MR-IVW	9237_54_ACP2_Lysosomal_acid_phosphatase	9237_54_ACP2_Lysosomal_acid_phosphatase	GCST90200304	citrate	3	-0.00313087	0.0322216	0.922594	DeCODE	P11117	Chen et al.	citrate	HMDB0000094	ENSG00000134575	ACP2	FALSE
49688	MR-IVW	9237_54_ACP2_Lysosomal_acid_phosphatase	9237_54_ACP2_Lysosomal_acid_phosphatase	GCST90200306	butyrate/isobutyrate (4:0)	3	-0.0534411	0.0311737	0.0864731	DeCODE	P11117	Chen et al.	butyrate/isobutyrate (4:0)	HMDB0000039	ENSG00000134575	ACP2	FALSE
49689	MR-IVW	9237_54_ACP2_Lysosomal_acid_phosphatase	9237_54_ACP2_Lysosomal_acid_phosphatase	GCST90200314	n-acetylneuraminate	3	0.0255643	0.038296	0.504424	DeCODE	P11117	Chen et al.	n-acetylneuraminate	HMDB0000230	ENSG00000134575	ACP2	FALSE
49690	MR-IVW	9237_54_ACP2_Lysosomal_acid_phosphatase	9237_54_ACP2_Lysosomal_acid_phosphatase	GCST90200318	acetoacetate	3	-0.0302527	0.0336161	0.36815	DeCODE	P11117	Chen et al.	acetoacetate	HMDB0000060	ENSG00000134575	ACP2	FALSE
49691	MR-IVW	9237_54_ACP2_Lysosomal_acid_phosphatase	9237_54_ACP2_Lysosomal_acid_phosphatase	GCST90200319	cys-gly, oxidized	3	0.00272083	0.0334912	0.935251	DeCODE	P11117	Chen et al.	cys-gly, oxidized	HMDB0000078	ENSG00000134575	ACP2	FALSE
49692	MR-IVW	9237_54_ACP2_Lysosomal_acid_phosphatase	9237_54_ACP2_Lysosomal_acid_phosphatase	GCST90200321	cholate	3	-0.0489791	0.0313926	0.11871	DeCODE	P11117	Chen et al.	cholate	HMDB0000619	ENSG00000134575	ACP2	FALSE
49693	MR-IVW	9237_54_ACP2_Lysosomal_acid_phosphatase	9237_54_ACP2_Lysosomal_acid_phosphatase	GCST90200323	creatine	3	0.0617339	0.0344667	0.0732746	DeCODE	P11117	Chen et al.	creatine	HMDB0000064	ENSG00000134575	ACP2	FALSE
49694	MR-IVW	9237_54_ACP2_Lysosomal_acid_phosphatase	9237_54_ACP2_Lysosomal_acid_phosphatase	GCST90200325	glycerol	3	0.0553853	0.0306383	0.0706512	DeCODE	P11117	Chen et al.	glycerol	HMDB0000131	ENSG00000134575	ACP2	FALSE
49695	MR-IVW	9237_54_ACP2_Lysosomal_acid_phosphatase	9237_54_ACP2_Lysosomal_acid_phosphatase	GCST90200327	choline	3	0.0666117	0.0313274	0.0334778	DeCODE	P11117	Chen et al.	choline	HMDB0000097	ENSG00000134575	ACP2	FALSE
49696	MR-IVW	9237_54_ACP2_Lysosomal_acid_phosphatase	9237_54_ACP2_Lysosomal_acid_phosphatase	GCST90200335	stearoyl sphingomyelin (d18:1/18:0)	3	-0.0539105	0.0306891	0.0789742	DeCODE	P11117	Chen et al.	stearoyl sphingomyelin (d18:1/18:0)	HMDB0001348	ENSG00000134575	ACP2	FALSE
49697	MR-IVW	9237_54_ACP2_Lysosomal_acid_phosphatase	9237_54_ACP2_Lysosomal_acid_phosphatase	GCST90200336	n-palmitoyl-sphingosine (d18:1/16:0)	3	0.0711285	0.0350933	0.0426788	DeCODE	P11117	Chen et al.	n-palmitoyl-sphingosine (d18:1/16:0)	HMDB0004949	ENSG00000134575	ACP2	FALSE
49698	MR-IVW	9237_54_ACP2_Lysosomal_acid_phosphatase	9237_54_ACP2_Lysosomal_acid_phosphatase	GCST90200337	taurochenodeoxycholate	3	0.0137301	0.0310889	0.658749	DeCODE	P11117	Chen et al.	taurochenodeoxycholate	HMDB0000951	ENSG00000134575	ACP2	FALSE
49699	MR-IVW	9237_54_ACP2_Lysosomal_acid_phosphatase	9237_54_ACP2_Lysosomal_acid_phosphatase	GCST90200341	n-stearoyl-sphingosine (d18:1/18:0)*	3	0.0310052	0.0342641	0.365524	DeCODE	P11117	Chen et al.	n-stearoyl-sphingosine (d18:1/18:0)*	HMDB0004950	ENSG00000134575	ACP2	FALSE
49700	MR-IVW	9237_54_ACP2_Lysosomal_acid_phosphatase	9237_54_ACP2_Lysosomal_acid_phosphatase	GCST90200345	s-adenosylhomocysteine (sah)	3	0.0751664	0.0415763	0.07062	DeCODE	P11117	Chen et al.	s-adenosylhomocysteine (sah)	HMDB00939	ENSG00000134575	ACP2	FALSE
49701	MR-IVW	9237_54_ACP2_Lysosomal_acid_phosphatase	9237_54_ACP2_Lysosomal_acid_phosphatase	GCST90200348	quinolinate	3	0.0754536	0.0367838	0.0402404	DeCODE	P11117	Chen et al.	quinolinate	HMDB0000232	ENSG00000134575	ACP2	FALSE
49702	MR-IVW	9237_54_ACP2_Lysosomal_acid_phosphatase	9237_54_ACP2_Lysosomal_acid_phosphatase	GCST90200349	eicosapentaenoate (epa; 20:5n3)	3	0.040132	0.0306919	0.191018	DeCODE	P11117	Chen et al.	eicosapentaenoate (epa; 20:5n3)	HMDB0001999	ENSG00000134575	ACP2	FALSE
49703	MR-IVW	9237_54_ACP2_Lysosomal_acid_phosphatase	9237_54_ACP2_Lysosomal_acid_phosphatase	GCST90200351	n-acetylputrescine	3	-0.0508368	0.0340646	0.135604	DeCODE	P11117	Chen et al.	n-acetylputrescine	HMDB0002064	ENSG00000134575	ACP2	FALSE
49704	MR-IVW	9237_54_ACP2_Lysosomal_acid_phosphatase	9237_54_ACP2_Lysosomal_acid_phosphatase	GCST90200354	linoleate (18:2n6)	3	0.0440866	0.0306859	0.150802	DeCODE	P11117	Chen et al.	linoleate (18:2n6)	HMDB0006270,HMDB0000673	ENSG00000134575	ACP2	FALSE
49705	MR-IVW	9237_54_ACP2_Lysosomal_acid_phosphatase	9237_54_ACP2_Lysosomal_acid_phosphatase	GCST90200355	adenosine 5'-diphosphate (adp)	3	-0.00528958	0.0410881	0.897565	DeCODE	P11117	Chen et al.	adenosine 5'-diphosphate (adp)	HMDB0001341	ENSG00000134575	ACP2	FALSE
49706	MR-IVW	9237_54_ACP2_Lysosomal_acid_phosphatase	9237_54_ACP2_Lysosomal_acid_phosphatase	GCST90200356	adenosine 5'-monophosphate (amp)	3	0.0348269	0.0330464	0.291938	DeCODE	P11117	Chen et al.	adenosine 5'-monophosphate (amp)	HMDB0000045	ENSG00000134575	ACP2	FALSE
49707	MR-IVW	9237_54_ACP2_Lysosomal_acid_phosphatase	9237_54_ACP2_Lysosomal_acid_phosphatase	GCST90200358	arachidonate (20:4n6)	3	0.00808534	0.0306647	0.792034	DeCODE	P11117	Chen et al.	arachidonate (20:4n6)	HMDB0001043	ENSG00000134575	ACP2	FALSE
49708	MR-IVW	9237_54_ACP2_Lysosomal_acid_phosphatase	9237_54_ACP2_Lysosomal_acid_phosphatase	GCST90200359	5-methylthioadenosine (mta)	3	0.0472944	0.0307786	0.124392	DeCODE	P11117	Chen et al.	5-methylthioadenosine (mta)	HMDB0001173	ENSG00000134575	ACP2	FALSE
49709	MR-IVW	9237_54_ACP2_Lysosomal_acid_phosphatase	9237_54_ACP2_Lysosomal_acid_phosphatase	GCST90200361	beta-alanine	3	-0.0346383	0.0309623	0.263257	DeCODE	P11117	Chen et al.	beta-alanine	HMDB0000056	ENSG00000134575	ACP2	FALSE
49710	MR-IVW	9237_54_ACP2_Lysosomal_acid_phosphatase	9237_54_ACP2_Lysosomal_acid_phosphatase	GCST90200362	succinate	3	0.0353098	0.0315007	0.262321	DeCODE	P11117	Chen et al.	succinate	HMDB0000254	ENSG00000134575	ACP2	FALSE
49711	MR-IVW	9237_54_ACP2_Lysosomal_acid_phosphatase	9237_54_ACP2_Lysosomal_acid_phosphatase	GCST90200363	choline phosphate	3	-0.00498616	0.0368807	0.892456	DeCODE	P11117	Chen et al.	choline phosphate	HMDB0001565	ENSG00000134575	ACP2	FALSE
49712	MR-IVW	9237_54_ACP2_Lysosomal_acid_phosphatase	9237_54_ACP2_Lysosomal_acid_phosphatase	GCST90200364	cysteinylglycine	3	-0.00781899	0.0307692	0.799405	DeCODE	P11117	Chen et al.	cysteinylglycine	HMDB0000078	ENSG00000134575	ACP2	FALSE
49713	MR-IVW	9237_54_ACP2_Lysosomal_acid_phosphatase	9237_54_ACP2_Lysosomal_acid_phosphatase	GCST90200365	phenylpyruvate	3	0.10407	0.0307183	0.000704344	DeCODE	P11117	Chen et al.	phenylpyruvate	HMDB0000205	ENSG00000134575	ACP2	FALSE
49714	MR-IVW	9237_54_ACP2_Lysosomal_acid_phosphatase	9237_54_ACP2_Lysosomal_acid_phosphatase	GCST90200368	cholesterol	3	0.00518697	0.032476	0.873104	DeCODE	P11117	Chen et al.	cholesterol	HMDB0000067	ENSG00000134575	ACP2	FALSE
49715	MR-IVW	9237_54_ACP2_Lysosomal_acid_phosphatase	9237_54_ACP2_Lysosomal_acid_phosphatase	GCST90200369	2-hydroxyphenylacetate	3	0.0689374	0.032063	0.0315506	DeCODE	P11117	Chen et al.	2-hydroxyphenylacetate	HMDB0000669	ENSG00000134575	ACP2	FALSE
49716	MR-IVW	9237_54_ACP2_Lysosomal_acid_phosphatase	9237_54_ACP2_Lysosomal_acid_phosphatase	GCST90200370	aspartate	3	0.0290809	0.0357569	0.416049	DeCODE	P11117	Chen et al.	aspartate	HMDB0000191	ENSG00000134575	ACP2	FALSE
49717	MR-IVW	9237_54_ACP2_Lysosomal_acid_phosphatase	9237_54_ACP2_Lysosomal_acid_phosphatase	GCST90200372	arginine	3	0.0592165	0.0308416	0.0548553	DeCODE	P11117	Chen et al.	arginine	HMDB0000517	ENSG00000134575	ACP2	FALSE
49718	MR-IVW	9237_54_ACP2_Lysosomal_acid_phosphatase	9237_54_ACP2_Lysosomal_acid_phosphatase	GCST90200374	sphinganine	3	0.073019	0.032357	0.0240287	DeCODE	P11117	Chen et al.	sphinganine	HMDB0000269	ENSG00000134575	ACP2	FALSE
49719	MR-IVW	9237_54_ACP2_Lysosomal_acid_phosphatase	9237_54_ACP2_Lysosomal_acid_phosphatase	GCST90200376	flavin adenine dinucleotide (fad)	3	0.0930509	0.0352558	0.00830753	DeCODE	P11117	Chen et al.	flavin adenine dinucleotide (fad)	HMDB0001248	ENSG00000134575	ACP2	FALSE
49720	MR-IVW	9237_54_ACP2_Lysosomal_acid_phosphatase	9237_54_ACP2_Lysosomal_acid_phosphatase	GCST90200377	histidine	3	0.00149023	0.0307559	0.961355	DeCODE	P11117	Chen et al.	histidine	HMDB0000177	ENSG00000134575	ACP2	FALSE
49721	MR-IVW	9237_54_ACP2_Lysosomal_acid_phosphatase	9237_54_ACP2_Lysosomal_acid_phosphatase	GCST90200378	cortisol	3	-0.0447786	0.0357026	0.209766	DeCODE	P11117	Chen et al.	cortisol	HMDB0000063	ENSG00000134575	ACP2	FALSE
49722	MR-IVW	9237_54_ACP2_Lysosomal_acid_phosphatase	9237_54_ACP2_Lysosomal_acid_phosphatase	GCST90200379	hypotaurine	3	0.032622	0.0347775	0.348234	DeCODE	P11117	Chen et al.	hypotaurine	HMDB0000965	ENSG00000134575	ACP2	FALSE
49723	MR-IVW	9237_54_ACP2_Lysosomal_acid_phosphatase	9237_54_ACP2_Lysosomal_acid_phosphatase	GCST90200382	cystine	3	0.0481687	0.0308404	0.118319	DeCODE	P11117	Chen et al.	cystine	HMDB0000192	ENSG00000134575	ACP2	FALSE
49724	MR-IVW	9237_54_ACP2_Lysosomal_acid_phosphatase	9237_54_ACP2_Lysosomal_acid_phosphatase	GCST90200383	cystathionine	3	0.0551779	0.0311533	0.076532	DeCODE	P11117	Chen et al.	cystathionine	HMDB0000099	ENSG00000134575	ACP2	FALSE
49725	MR-IVW	9237_54_ACP2_Lysosomal_acid_phosphatase	9237_54_ACP2_Lysosomal_acid_phosphatase	GCST90200384	guanidinoacetate	3	0.00388001	0.0310237	0.900471	DeCODE	P11117	Chen et al.	guanidinoacetate	HMDB0000128	ENSG00000134575	ACP2	FALSE
49726	MR-IVW	9237_54_ACP2_Lysosomal_acid_phosphatase	9237_54_ACP2_Lysosomal_acid_phosphatase	GCST90200385	sphingosine	3	0.0680308	0.0371288	0.0669079	DeCODE	P11117	Chen et al.	sphingosine	HMDB0000252	ENSG00000134575	ACP2	FALSE
49727	MR-IVW	9237_54_ACP2_Lysosomal_acid_phosphatase	9237_54_ACP2_Lysosomal_acid_phosphatase	GCST90200390	stearate (18:0)	3	0.0418128	0.0306649	0.172712	DeCODE	P11117	Chen et al.	stearate (18:0)	HMDB0000827	ENSG00000134575	ACP2	FALSE
49728	MR-IVW	9237_54_ACP2_Lysosomal_acid_phosphatase	9237_54_ACP2_Lysosomal_acid_phosphatase	GCST90200391	methionine	3	-0.0253745	0.0359731	0.480577	DeCODE	P11117	Chen et al.	methionine	HMDB0000696	ENSG00000134575	ACP2	FALSE
49729	MR-IVW	9237_54_ACP2_Lysosomal_acid_phosphatase	9237_54_ACP2_Lysosomal_acid_phosphatase	GCST90200392	orotate	3	-0.043043	0.032745	0.188681	DeCODE	P11117	Chen et al.	orotate	HMDB0000226	ENSG00000134575	ACP2	FALSE
49730	MR-IVW	9237_54_ACP2_Lysosomal_acid_phosphatase	9237_54_ACP2_Lysosomal_acid_phosphatase	GCST90200393	phosphate	3	-0.00598619	0.0307114	0.845457	DeCODE	P11117	Chen et al.	phosphate	HMDB0001429	ENSG00000134575	ACP2	TRUE
49731	MR-IVW	9237_54_ACP2_Lysosomal_acid_phosphatase	9237_54_ACP2_Lysosomal_acid_phosphatase	GCST90200394	inosine	3	0.0107056	0.0434673	0.805456	DeCODE	P11117	Chen et al.	inosine	HMDB0000195	ENSG00000134575	ACP2	FALSE
49732	MR-IVW	9237_54_ACP2_Lysosomal_acid_phosphatase	9237_54_ACP2_Lysosomal_acid_phosphatase	GCST90200395	inosine 5'-monophosphate (imp)	3	-0.0092333	0.0497816	0.852856	DeCODE	P11117	Chen et al.	inosine 5'-monophosphate (imp)	HMDB0000175	ENSG00000134575	ACP2	FALSE
49733	MR-IVW	9237_54_ACP2_Lysosomal_acid_phosphatase	9237_54_ACP2_Lysosomal_acid_phosphatase	GCST90200396	phenylalanine	3	0.0349161	0.0307453	0.2561	DeCODE	P11117	Chen et al.	phenylalanine	HMDB0000159	ENSG00000134575	ACP2	FALSE
49734	MR-IVW	9237_54_ACP2_Lysosomal_acid_phosphatase	9237_54_ACP2_Lysosomal_acid_phosphatase	GCST90200397	palmitate (16:0)	3	0.0380654	0.0306696	0.214553	DeCODE	P11117	Chen et al.	palmitate (16:0)	HMDB0000220	ENSG00000134575	ACP2	FALSE
49735	MR-IVW	9237_54_ACP2_Lysosomal_acid_phosphatase	9237_54_ACP2_Lysosomal_acid_phosphatase	GCST90200400	nicotinamide	3	-0.0139037	0.0362637	0.701419	DeCODE	P11117	Chen et al.	nicotinamide	HMDB0001406	ENSG00000134575	ACP2	FALSE
49736	MR-IVW	9237_54_ACP2_Lysosomal_acid_phosphatase	9237_54_ACP2_Lysosomal_acid_phosphatase	GCST90200401	myo-inositol	3	0.0307898	0.0383312	0.421826	DeCODE	P11117	Chen et al.	myo-inositol	HMDB0000211	ENSG00000134575	ACP2	FALSE
49737	MR-IVW	9237_54_ACP2_Lysosomal_acid_phosphatase	9237_54_ACP2_Lysosomal_acid_phosphatase	GCST90200403	citrulline	3	0.021861	0.0358963	0.54252	DeCODE	P11117	Chen et al.	citrulline	HMDB0000904	ENSG00000134575	ACP2	FALSE
49738	MR-IVW	9237_54_ACP2_Lysosomal_acid_phosphatase	9237_54_ACP2_Lysosomal_acid_phosphatase	GCST90200404	ornithine	3	0.0764874	0.03319	0.0211927	DeCODE	P11117	Chen et al.	ornithine	HMDB0000214	ENSG00000134575	ACP2	FALSE
49739	MR-IVW	9237_54_ACP2_Lysosomal_acid_phosphatase	9237_54_ACP2_Lysosomal_acid_phosphatase	GCST90200405	retinol (vitamin a)	3	0.048977	0.0307093	0.110744	DeCODE	P11117	Chen et al.	retinol (vitamin a)	HMDB0000305	ENSG00000134575	ACP2	FALSE
49740	MR-IVW	9237_54_ACP2_Lysosomal_acid_phosphatase	9237_54_ACP2_Lysosomal_acid_phosphatase	GCST90200406	1-methylnicotinamide	3	-0.0180474	0.0343228	0.599017	DeCODE	P11117	Chen et al.	1-methylnicotinamide	HMDB0000699	ENSG00000134575	ACP2	FALSE
49741	MR-IVW	9237_54_ACP2_Lysosomal_acid_phosphatase	9237_54_ACP2_Lysosomal_acid_phosphatase	GCST90200407	uridine	3	-0.0353329	0.0306996	0.249764	DeCODE	P11117	Chen et al.	uridine	HMDB0000296	ENSG00000134575	ACP2	FALSE
49742	MR-IVW	9237_54_ACP2_Lysosomal_acid_phosphatase	9237_54_ACP2_Lysosomal_acid_phosphatase	GCST90200410	phytanate	3	0.0175245	0.0307552	0.56881	DeCODE	P11117	Chen et al.	phytanate	HMDB0000801	ENSG00000134575	ACP2	FALSE
49743	MR-IVW	9237_54_ACP2_Lysosomal_acid_phosphatase	9237_54_ACP2_Lysosomal_acid_phosphatase	GCST90200412	glutamate	3	0.0688537	0.0327938	0.0357643	DeCODE	P11117	Chen et al.	glutamate	HMDB0000148	ENSG00000134575	ACP2	FALSE
49744	MR-IVW	9237_54_ACP2_Lysosomal_acid_phosphatase	9237_54_ACP2_Lysosomal_acid_phosphatase	GCST90200413	2'-deoxyuridine	3	0.0302322	0.0313483	0.334847	DeCODE	P11117	Chen et al.	2'-deoxyuridine	HMDB0000012	ENSG00000134575	ACP2	FALSE
49745	MR-IVW	9237_54_ACP2_Lysosomal_acid_phosphatase	9237_54_ACP2_Lysosomal_acid_phosphatase	GCST90200415	serine	3	0.064677	0.0366477	0.0775923	DeCODE	P11117	Chen et al.	serine	HMDB0000187	ENSG00000134575	ACP2	FALSE
49746	MR-IVW	9237_54_ACP2_Lysosomal_acid_phosphatase	9237_54_ACP2_Lysosomal_acid_phosphatase	GCST90200417	urea	3	0.0599155	0.0307268	0.0511829	DeCODE	P11117	Chen et al.	urea	HMDB0000294	ENSG00000134575	ACP2	FALSE
49747	MR-IVW	9237_54_ACP2_Lysosomal_acid_phosphatase	9237_54_ACP2_Lysosomal_acid_phosphatase	GCST90200418	pyridoxal	3	0.00120031	0.0311414	0.969254	DeCODE	P11117	Chen et al.	pyridoxal	HMDB0001545	ENSG00000134575	ACP2	FALSE
49748	MR-IVW	9237_54_ACP2_Lysosomal_acid_phosphatase	9237_54_ACP2_Lysosomal_acid_phosphatase	GCST90200419	glutamine	3	0.0190251	0.0306998	0.535445	DeCODE	P11117	Chen et al.	glutamine	HMDB0000641	ENSG00000134575	ACP2	FALSE
49749	MR-IVW	9237_54_ACP2_Lysosomal_acid_phosphatase	9237_54_ACP2_Lysosomal_acid_phosphatase	GCST90200422	serotonin	3	0.0196928	0.037172	0.596269	DeCODE	P11117	Chen et al.	serotonin	HMDB0000259	ENSG00000134575	ACP2	FALSE
49750	MR-IVW	9237_54_ACP2_Lysosomal_acid_phosphatase	9237_54_ACP2_Lysosomal_acid_phosphatase	GCST90200423	spermidine	3	-0.0190033	0.0378161	0.615304	DeCODE	P11117	Chen et al.	spermidine	HMDB0001257	ENSG00000134575	ACP2	FALSE
49751	MR-IVW	9237_54_ACP2_Lysosomal_acid_phosphatase	9237_54_ACP2_Lysosomal_acid_phosphatase	GCST90200427	tyrosine	3	1.10716e-06	0.0307016	0.999971	DeCODE	P11117	Chen et al.	tyrosine	HMDB0000158	ENSG00000134575	ACP2	FALSE
49752	MR-IVW	9237_54_ACP2_Lysosomal_acid_phosphatase	9237_54_ACP2_Lysosomal_acid_phosphatase	GCST90200429	cytidine	3	0.0151066	0.0336403	0.653388	DeCODE	P11117	Chen et al.	cytidine	HMDB0000089	ENSG00000134575	ACP2	FALSE
49753	MR-IVW	9237_54_ACP2_Lysosomal_acid_phosphatase	9237_54_ACP2_Lysosomal_acid_phosphatase	GCST90200430	pyruvate	3	0.0175241	0.031426	0.577097	DeCODE	P11117	Chen et al.	pyruvate	HMDB0000243	ENSG00000134575	ACP2	FALSE
49754	MR-IVW	9237_54_ACP2_Lysosomal_acid_phosphatase	9237_54_ACP2_Lysosomal_acid_phosphatase	GCST90200431	alanine	3	0.0436276	0.0311296	0.16107	DeCODE	P11117	Chen et al.	alanine	HMDB0000161	ENSG00000134575	ACP2	FALSE
49755	MR-IVW	9237_54_ACP2_Lysosomal_acid_phosphatase	9237_54_ACP2_Lysosomal_acid_phosphatase	GCST90200432	threonine	3	0.0142712	0.0356853	0.689218	DeCODE	P11117	Chen et al.	threonine	HMDB0000167	ENSG00000134575	ACP2	FALSE
49756	MR-IVW	9237_54_ACP2_Lysosomal_acid_phosphatase	9237_54_ACP2_Lysosomal_acid_phosphatase	GCST90200437	fructose	3	-0.0180883	0.0309174	0.558513	DeCODE	P11117	Chen et al.	fructose	HMDB0000660	ENSG00000134575	ACP2	FALSE
49757	MR-IVW	9237_54_ACP2_Lysosomal_acid_phosphatase	9237_54_ACP2_Lysosomal_acid_phosphatase	GCST90200438	alpha-ketobutyrate	3	-0.00751936	0.0328031	0.818692	DeCODE	P11117	Chen et al.	alpha-ketobutyrate	HMDB0000005	ENSG00000134575	ACP2	FALSE
49758	MR-IVW	9237_54_ACP2_Lysosomal_acid_phosphatase	9237_54_ACP2_Lysosomal_acid_phosphatase	GCST90200439	cysteine	3	-0.0183201	0.0307673	0.551548	DeCODE	P11117	Chen et al.	cysteine	HMDB0000574	ENSG00000134575	ACP2	FALSE
49759	MR-IVW	9237_54_ACP2_Lysosomal_acid_phosphatase	9237_54_ACP2_Lysosomal_acid_phosphatase	GCST90200440	glucose	3	0.0145936	0.0309439	0.637201	DeCODE	P11117	Chen et al.	glucose	HMDB0000122	ENSG00000134575	ACP2	FALSE
49760	MR-IVW	9237_54_ACP2_Lysosomal_acid_phosphatase	9237_54_ACP2_Lysosomal_acid_phosphatase	GCST90200441	tryptophan	3	0.016697	0.0307329	0.586926	DeCODE	P11117	Chen et al.	tryptophan	HMDB0000929	ENSG00000134575	ACP2	FALSE
49761	MR-IVW	9237_54_ACP2_Lysosomal_acid_phosphatase	9237_54_ACP2_Lysosomal_acid_phosphatase	GCST90200442	valine	3	0.0182339	0.030711	0.552695	DeCODE	P11117	Chen et al.	valine	HMDB0000883	ENSG00000134575	ACP2	FALSE
49762	MR-IVW	9237_54_ACP2_Lysosomal_acid_phosphatase	9237_54_ACP2_Lysosomal_acid_phosphatase	GCST90200444	dihydroorotate	3	0.00514072	0.0308667	0.867727	DeCODE	P11117	Chen et al.	dihydroorotate	HMDB03349	ENSG00000134575	ACP2	FALSE
49763	MR-IVW	9237_54_ACP2_Lysosomal_acid_phosphatase	9237_54_ACP2_Lysosomal_acid_phosphatase	GCST90200447	maltose	3	0.0377036	0.0374967	0.314647	DeCODE	P11117	Chen et al.	maltose	HMDB0000163	ENSG00000134575	ACP2	FALSE
49764	MR-IVW	9237_54_ACP2_Lysosomal_acid_phosphatase	9237_54_ACP2_Lysosomal_acid_phosphatase	GCST90200452	asparagine	3	0.00970886	0.0343295	0.77732	DeCODE	P11117	Chen et al.	asparagine	HMDB0000168	ENSG00000134575	ACP2	FALSE
49765	MR-IVW	9237_54_ACP2_Lysosomal_acid_phosphatase	9237_54_ACP2_Lysosomal_acid_phosphatase	GCST90200455	alpha-ketoglutarate	3	0.048819	0.0307744	0.112659	DeCODE	P11117	Chen et al.	alpha-ketoglutarate	HMDB0000208	ENSG00000134575	ACP2	FALSE
49766	MR-IVW	9237_54_ACP2_Lysosomal_acid_phosphatase	9237_54_ACP2_Lysosomal_acid_phosphatase	GCST90200680	5-acetylamino-6-formylamino-3-methyluracil	3	0.0220272	0.0338159	0.514798	DeCODE	P11117	Chen et al.	5-acetylamino-6-formylamino-3-methyluracil	HMDB0011105	ENSG00000134575	ACP2	FALSE
49767	MR-IVW	9237_54_ACP2_Lysosomal_acid_phosphatase	9237_54_ACP2_Lysosomal_acid_phosphatase	GCST90200684	n-acetyl-aspartyl-glutamate (naag)	3	-0.0315225	0.0335343	0.347213	DeCODE	P11117	Chen et al.	n-acetyl-aspartyl-glutamate (naag)	HMDB0001067	ENSG00000134575	ACP2	FALSE
49768	MR-IVW	9237_54_ACP2_Lysosomal_acid_phosphatase	9237_54_ACP2_Lysosomal_acid_phosphatase	GCST90200687	bilirubin (e,z or z,e)*	3	-0.0177698	0.030728	0.563066	DeCODE	P11117	Chen et al.	bilirubin (e,z or z,e)*	HMDB0000488	ENSG00000134575	ACP2	FALSE
49769	MR-IVW	9237_54_ACP2_Lysosomal_acid_phosphatase	9237_54_ACP2_Lysosomal_acid_phosphatase	GCST90200691	n-delta-acetylornithine	3	0.0264864	0.0306885	0.388098	DeCODE	P11117	Chen et al.	n-delta-acetylornithine	HMDB0003357	ENSG00000134575	ACP2	FALSE
49770	MR-IVW	9237_54_ACP2_Lysosomal_acid_phosphatase	9237_54_ACP2_Lysosomal_acid_phosphatase	GCST90200704	bilirubin (z,z)	3	-0.0170038	0.0306855	0.579489	DeCODE	P11117	Chen et al.	bilirubin (z,z)	HMDB0000054	ENSG00000134575	ACP2	FALSE
49771	MR-IVW	9237_54_ACP2_Lysosomal_acid_phosphatase	9237_54_ACP2_Lysosomal_acid_phosphatase	GCST90200706	biliverdin	3	-0.00144994	0.0306835	0.96231	DeCODE	P11117	Chen et al.	biliverdin	HMDB0001008	ENSG00000134575	ACP2	FALSE
49772	MR-IVW	9237_54_ACP2_Lysosomal_acid_phosphatase	9237_54_ACP2_Lysosomal_acid_phosphatase	GCST90200707	glycine	3	-0.00371708	0.0358379	0.917392	DeCODE	P11117	Chen et al.	glycine	HMDB0000123	ENSG00000134575	ACP2	FALSE
49773	MR-IVW	9237_54_ACP2_Lysosomal_acid_phosphatase	9237_54_ACP2_Lysosomal_acid_phosphatase	M00053	glutamine	2	0.0402893	0.0415949	0.332739	DeCODE	P11117	Shin et al.	glutamine	HMDB0000641	ENSG00000134575	ACP2	FALSE
49774	MR-IVW	9237_54_ACP2_Lysosomal_acid_phosphatase	9237_54_ACP2_Lysosomal_acid_phosphatase	M00054	tryptophan	2	0.0868824	0.0416346	0.0369076	DeCODE	P11117	Shin et al.	tryptophan	HMDB0000929	ENSG00000134575	ACP2	FALSE
49775	MR-IVW	9237_54_ACP2_Lysosomal_acid_phosphatase	9237_54_ACP2_Lysosomal_acid_phosphatase	M00059	histidine	2	0.00861778	0.0416435	0.836055	DeCODE	P11117	Shin et al.	histidine	HMDB0000177	ENSG00000134575	ACP2	FALSE
49776	MR-IVW	9237_54_ACP2_Lysosomal_acid_phosphatase	9237_54_ACP2_Lysosomal_acid_phosphatase	M00063	cholesterol	2	0.06854	0.0416124	0.0995363	DeCODE	P11117	Shin et al.	cholesterol	HMDB0000067	ENSG00000134575	ACP2	FALSE
49777	MR-IVW	9237_54_ACP2_Lysosomal_acid_phosphatase	9237_54_ACP2_Lysosomal_acid_phosphatase	M00064	phenylalanine	2	0.0674454	0.0416433	0.105319	DeCODE	P11117	Shin et al.	phenylalanine	HMDB0000159	ENSG00000134575	ACP2	FALSE
49778	MR-IVW	9237_54_ACP2_Lysosomal_acid_phosphatase	9237_54_ACP2_Lysosomal_acid_phosphatase	M00555	adenosine	2	0.0373207	0.0416691	0.370442	DeCODE	P11117	Shin et al.	adenosine	HMDB0000050	ENSG00000134575	ACP2	FALSE
49779	MR-IVW	9237_54_ACP2_Lysosomal_acid_phosphatase	9237_54_ACP2_Lysosomal_acid_phosphatase	M00577	fructose	2	-0.0299762	0.0450965	0.506234	DeCODE	P11117	Shin et al.	fructose	HMDB0000660	ENSG00000134575	ACP2	FALSE
49780	MR-IVW	9237_54_ACP2_Lysosomal_acid_phosphatase	9237_54_ACP2_Lysosomal_acid_phosphatase	M00599	pyruvate	2	0.0512581	0.0419757	0.222034	DeCODE	P11117	Shin et al.	pyruvate	HMDB0000243	ENSG00000134575	ACP2	FALSE
49781	MR-IVW	9237_54_ACP2_Lysosomal_acid_phosphatase	9237_54_ACP2_Lysosomal_acid_phosphatase	M00606	uridine	2	0.0381365	0.0416463	0.359812	DeCODE	P11117	Shin et al.	uridine	HMDB0000296	ENSG00000134575	ACP2	FALSE
49782	MR-IVW	9237_54_ACP2_Lysosomal_acid_phosphatase	9237_54_ACP2_Lysosomal_acid_phosphatase	M01105	linoleate (18:2n6)	2	-0.00381262	0.0442655	0.931363	DeCODE	P11117	Shin et al.	linoleate (18:2n6)	HMDB0006270,HMDB0000673	ENSG00000134575	ACP2	FALSE
49783	MR-IVW	9237_54_ACP2_Lysosomal_acid_phosphatase	9237_54_ACP2_Lysosomal_acid_phosphatase	M01110	arachidonate (20:4n6)	2	-0.00143835	0.0505782	0.977313	DeCODE	P11117	Shin et al.	arachidonate (20:4n6)	HMDB0001043	ENSG00000134575	ACP2	FALSE
49784	MR-IVW	9237_54_ACP2_Lysosomal_acid_phosphatase	9237_54_ACP2_Lysosomal_acid_phosphatase	M01123	inosine	2	0.0131784	0.0695199	0.849651	DeCODE	P11117	Shin et al.	inosine	HMDB0000195	ENSG00000134575	ACP2	FALSE
49785	MR-IVW	9237_54_ACP2_Lysosomal_acid_phosphatase	9237_54_ACP2_Lysosomal_acid_phosphatase	M01284	threonine	2	-0.0257179	0.0473578	0.587092	DeCODE	P11117	Shin et al.	threonine	HMDB0000167	ENSG00000134575	ACP2	FALSE
49786	MR-IVW	9237_54_ACP2_Lysosomal_acid_phosphatase	9237_54_ACP2_Lysosomal_acid_phosphatase	M01299	tyrosine	2	0.00213051	0.0416349	0.959189	DeCODE	P11117	Shin et al.	tyrosine	HMDB0000158	ENSG00000134575	ACP2	FALSE
49787	MR-IVW	9237_54_ACP2_Lysosomal_acid_phosphatase	9237_54_ACP2_Lysosomal_acid_phosphatase	M01302	methionine	2	-0.0129062	0.041666	0.756748	DeCODE	P11117	Shin et al.	methionine	HMDB0000696	ENSG00000134575	ACP2	FALSE
49788	MR-IVW	9237_54_ACP2_Lysosomal_acid_phosphatase	9237_54_ACP2_Lysosomal_acid_phosphatase	M01336	palmitate (16:0)	2	-0.0229215	0.0416506	0.582094	DeCODE	P11117	Shin et al.	palmitate (16:0)	HMDB0000220	ENSG00000134575	ACP2	FALSE
49789	MR-IVW	9237_54_ACP2_Lysosomal_acid_phosphatase	9237_54_ACP2_Lysosomal_acid_phosphatase	M01358	stearate (18:0)	2	-0.0110973	0.0416428	0.789864	DeCODE	P11117	Shin et al.	stearate (18:0)	HMDB0000827	ENSG00000134575	ACP2	FALSE
49790	MR-IVW	9237_54_ACP2_Lysosomal_acid_phosphatase	9237_54_ACP2_Lysosomal_acid_phosphatase	M01493	ornithine	2	-0.00623713	0.043475	0.885923	DeCODE	P11117	Shin et al.	ornithine	HMDB0000214	ENSG00000134575	ACP2	FALSE
49791	MR-IVW	9237_54_ACP2_Lysosomal_acid_phosphatase	9237_54_ACP2_Lysosomal_acid_phosphatase	M01508	pantothenate	2	0.0477671	0.0422059	0.257733	DeCODE	P11117	Shin et al.	pantothenate	HMDB0000210	ENSG00000134575	ACP2	FALSE
49792	MR-IVW	9237_54_ACP2_Lysosomal_acid_phosphatase	9237_54_ACP2_Lysosomal_acid_phosphatase	M01564	citrate	2	-0.0293143	0.0448903	0.513743	DeCODE	P11117	Shin et al.	citrate	HMDB0000094	ENSG00000134575	ACP2	FALSE
49793	MR-IVW	9237_54_ACP2_Lysosomal_acid_phosphatase	9237_54_ACP2_Lysosomal_acid_phosphatase	M01638	arginine	2	0.0660035	0.0423714	0.119296	DeCODE	P11117	Shin et al.	arginine	HMDB0000517	ENSG00000134575	ACP2	FALSE
49794	MR-IVW	9237_54_ACP2_Lysosomal_acid_phosphatase	9237_54_ACP2_Lysosomal_acid_phosphatase	M01640	ascorbate (vitamin c)	2	-0.0287767	0.0786201	0.714349	DeCODE	P11117	Shin et al.	ascorbate (vitamin c)	HMDB0000044	ENSG00000134575	ACP2	FALSE
49795	MR-IVW	9237_54_ACP2_Lysosomal_acid_phosphatase	9237_54_ACP2_Lysosomal_acid_phosphatase	M01649	valine	2	0.0237187	0.0416296	0.568844	DeCODE	P11117	Shin et al.	valine	HMDB0000883	ENSG00000134575	ACP2	FALSE
49796	MR-IVW	9237_54_ACP2_Lysosomal_acid_phosphatase	9237_54_ACP2_Lysosomal_acid_phosphatase	M01670	urea	2	0.039352	0.0479121	0.411454	DeCODE	P11117	Shin et al.	urea	HMDB0000294	ENSG00000134575	ACP2	FALSE
49797	MR-IVW	9237_54_ACP2_Lysosomal_acid_phosphatase	9237_54_ACP2_Lysosomal_acid_phosphatase	M01712	cortisol	2	-0.0975928	0.056214	0.082547	DeCODE	P11117	Shin et al.	cortisol	HMDB0000063	ENSG00000134575	ACP2	FALSE
49798	MR-IVW	9237_54_ACP2_Lysosomal_acid_phosphatase	9237_54_ACP2_Lysosomal_acid_phosphatase	M01827	riboflavin (vitamin b2)	2	0.0198343	0.0904722	0.82647	DeCODE	P11117	Shin et al.	riboflavin (vitamin b2)	HMDB0000244	ENSG00000134575	ACP2	TRUE
49799	MR-IVW	9237_54_ACP2_Lysosomal_acid_phosphatase	9237_54_ACP2_Lysosomal_acid_phosphatase	M02132	citrulline	2	0.0724974	0.041726	0.0823052	DeCODE	P11117	Shin et al.	citrulline	HMDB0000904	ENSG00000134575	ACP2	FALSE
49800	MR-IVW	9237_54_ACP2_Lysosomal_acid_phosphatase	9237_54_ACP2_Lysosomal_acid_phosphatase	M02137	biliverdin	2	-0.0223092	0.0451655	0.621346	DeCODE	P11117	Shin et al.	biliverdin	HMDB0001008	ENSG00000134575	ACP2	FALSE
49801	MR-IVW	9237_54_ACP2_Lysosomal_acid_phosphatase	9237_54_ACP2_Lysosomal_acid_phosphatase	M02342	serotonin (5ht)	2	0.026053	0.0598055	0.663106	DeCODE	P11117	Shin et al.	serotonin (5ht)	HMDB0000259	ENSG00000134575	ACP2	FALSE
49802	MR-IVW	9237_54_ACP2_Lysosomal_acid_phosphatase	9237_54_ACP2_Lysosomal_acid_phosphatase	M03147	xanthine	2	0.0219672	0.044247	0.619564	DeCODE	P11117	Shin et al.	xanthine	HMDB0000292	ENSG00000134575	ACP2	FALSE
49803	MR-IVW	9237_54_ACP2_Lysosomal_acid_phosphatase	9237_54_ACP2_Lysosomal_acid_phosphatase	M11438	phosphate	2	-0.00532843	0.0416832	0.898282	DeCODE	P11117	Shin et al.	phosphate	HMDB0001429	ENSG00000134575	ACP2	TRUE
49804	MR-IVW	9237_54_ACP2_Lysosomal_acid_phosphatase	9237_54_ACP2_Lysosomal_acid_phosphatase	M15122	glycerol	2	-0.0340342	0.0416508	0.413853	DeCODE	P11117	Shin et al.	glycerol	HMDB0000131	ENSG00000134575	ACP2	FALSE
49805	MR-IVW	9237_54_ACP2_Lysosomal_acid_phosphatase	9237_54_ACP2_Lysosomal_acid_phosphatase	M15488	acetylphosphate	2	0.0373207	0.0416691	0.370442	DeCODE	P11117	Shin et al.	acetylphosphate	HMDB0001494	ENSG00000134575	ACP2	FALSE
49806	MR-IVW	9237_54_ACP2_Lysosomal_acid_phosphatase	9237_54_ACP2_Lysosomal_acid_phosphatase	M15506	choline	2	0.0166752	0.0417708	0.68974	DeCODE	P11117	Shin et al.	choline	HMDB0000097	ENSG00000134575	ACP2	FALSE
49807	MR-IVW	9237_54_ACP2_Lysosomal_acid_phosphatase	9237_54_ACP2_Lysosomal_acid_phosphatase	M15630	n-acetylornithine	2	0.0613266	0.0422456	0.146594	DeCODE	P11117	Shin et al.	n-acetylornithine	HMDB0003357	ENSG00000134575	ACP2	FALSE
49808	MR-IVW	9237_54_ACP2_Lysosomal_acid_phosphatase	9237_54_ACP2_Lysosomal_acid_phosphatase	M15677	3-methylhistidine	2	0.037133	0.0481456	0.440551	DeCODE	P11117	Shin et al.	3-methylhistidine	HMDB0000479	ENSG00000134575	ACP2	FALSE
49809	MR-IVW	9237_54_ACP2_Lysosomal_acid_phosphatase	9237_54_ACP2_Lysosomal_acid_phosphatase	M15990	glycerophosphorylcholine (gpc)	2	-0.00419646	0.0491014	0.931892	DeCODE	P11117	Shin et al.	glycerophosphorylcholine (gpc)	HMDB0000086	ENSG00000134575	ACP2	FALSE
49810	MR-IVW	9237_54_ACP2_Lysosomal_acid_phosphatase	9237_54_ACP2_Lysosomal_acid_phosphatase	M15996	aspartate	2	0.00626934	0.0418543	0.880931	DeCODE	P11117	Shin et al.	aspartate	HMDB0000191	ENSG00000134575	ACP2	FALSE
49811	MR-IVW	9237_54_ACP2_Lysosomal_acid_phosphatase	9237_54_ACP2_Lysosomal_acid_phosphatase	M18254	paraxanthine	2	-0.0190136	0.0424716	0.654386	DeCODE	P11117	Shin et al.	paraxanthine	HMDB0001860	ENSG00000134575	ACP2	FALSE
49812	MR-IVW	9237_54_ACP2_Lysosomal_acid_phosphatase	9237_54_ACP2_Lysosomal_acid_phosphatase	M18467	eicosapentaenoate (epa; 20:5n3)	2	-0.0228861	0.0450223	0.611223	DeCODE	P11117	Shin et al.	eicosapentaenoate (epa; 20:5n3)	HMDB0001999	ENSG00000134575	ACP2	FALSE
49813	MR-IVW	9237_54_ACP2_Lysosomal_acid_phosphatase	9237_54_ACP2_Lysosomal_acid_phosphatase	M18474	estrone 3-sulfate	2	-0.17111	0.129443	0.186204	DeCODE	P11117	Shin et al.	estrone 3-sulfate	HMDB0001425	ENSG00000134575	ACP2	FALSE
49814	MR-IVW	9237_54_ACP2_Lysosomal_acid_phosphatase	9237_54_ACP2_Lysosomal_acid_phosphatase	M18494	taurochenodeoxycholate	2	-0.0263273	0.0566886	0.642347	DeCODE	P11117	Shin et al.	taurochenodeoxycholate	HMDB0000951	ENSG00000134575	ACP2	FALSE
49815	MR-IVW	9237_54_ACP2_Lysosomal_acid_phosphatase	9237_54_ACP2_Lysosomal_acid_phosphatase	M19323	docosahexaenoate (dha; 22:6n3)	2	-0.0117089	0.0433389	0.787029	DeCODE	P11117	Shin et al.	docosahexaenoate (dha; 22:6n3)	HMDB0002183	ENSG00000134575	ACP2	FALSE
49816	MR-IVW	9237_54_ACP2_Lysosomal_acid_phosphatase	9237_54_ACP2_Lysosomal_acid_phosphatase	M19934	myo-inositol	2	0.0073444	0.0416464	0.860018	DeCODE	P11117	Shin et al.	myo-inositol	HMDB0000211	ENSG00000134575	ACP2	FALSE
49817	MR-IVW	9237_54_ACP2_Lysosomal_acid_phosphatase	9237_54_ACP2_Lysosomal_acid_phosphatase	M20489	glucose	2	-0.0243164	0.0486389	0.617119	DeCODE	P11117	Shin et al.	glucose	HMDB0000122	ENSG00000134575	ACP2	FALSE
49818	MR-IVW	9237_54_ACP2_Lysosomal_acid_phosphatase	9237_54_ACP2_Lysosomal_acid_phosphatase	M21044	2-hydroxybutyrate (ahb)	2	0.0313848	0.0475984	0.50966	DeCODE	P11117	Shin et al.	2-hydroxybutyrate (ahb)	HMDB0000008	ENSG00000134575	ACP2	FALSE
49819	MR-IVW	9237_54_ACP2_Lysosomal_acid_phosphatase	9237_54_ACP2_Lysosomal_acid_phosphatase	M22189	palmitoylcarnitine (c16)	2	0.035642	0.0568773	0.530891	DeCODE	P11117	Shin et al.	palmitoylcarnitine (c16)	HMDB0000222	ENSG00000134575	ACP2	FALSE
49820	MR-IVW	9237_54_ACP2_Lysosomal_acid_phosphatase	9237_54_ACP2_Lysosomal_acid_phosphatase	M22842	cholate	2	0.0558446	0.047726	0.241957	DeCODE	P11117	Shin et al.	cholate	HMDB0000619	ENSG00000134575	ACP2	FALSE
49821	MR-IVW	9237_54_ACP2_Lysosomal_acid_phosphatase	9237_54_ACP2_Lysosomal_acid_phosphatase	M27716	bilirubin (z,z)	2	0.0169085	0.0446669	0.705024	DeCODE	P11117	Shin et al.	bilirubin (z,z)	HMDB0000054	ENSG00000134575	ACP2	FALSE
49822	MR-IVW	9237_54_ACP2_Lysosomal_acid_phosphatase	9237_54_ACP2_Lysosomal_acid_phosphatase	M27718	creatine	2	0.0127316	0.0415919	0.759523	DeCODE	P11117	Shin et al.	creatine	HMDB0000064	ENSG00000134575	ACP2	FALSE
49823	MR-IVW	9237_54_ACP2_Lysosomal_acid_phosphatase	9237_54_ACP2_Lysosomal_acid_phosphatase	M31453	cysteine	2	-0.0487009	0.0489524	0.319803	DeCODE	P11117	Shin et al.	cysteine	HMDB0000574	ENSG00000134575	ACP2	FALSE
49824	MR-IVW	9237_54_ACP2_Lysosomal_acid_phosphatase	9237_54_ACP2_Lysosomal_acid_phosphatase	M31454	cystine	2	-0.0535317	0.0802065	0.504501	DeCODE	P11117	Shin et al.	cystine	HMDB0000192	ENSG00000134575	ACP2	FALSE
49825	MR-IVW	9237_54_ACP2_Lysosomal_acid_phosphatase	9237_54_ACP2_Lysosomal_acid_phosphatase	M32198	acetylcarnitine (c2)	2	0.0495057	0.0416393	0.234471	DeCODE	P11117	Shin et al.	acetylcarnitine (c2)	HMDB0000201	ENSG00000134575	ACP2	FALSE
49826	MR-IVW	9237_54_ACP2_Lysosomal_acid_phosphatase	9237_54_ACP2_Lysosomal_acid_phosphatase	M32315	serine	2	-0.0316715	0.0457845	0.489094	DeCODE	P11117	Shin et al.	serine	HMDB0000187	ENSG00000134575	ACP2	FALSE
49827	MR-IVW	9237_54_ACP2_Lysosomal_acid_phosphatase	9237_54_ACP2_Lysosomal_acid_phosphatase	M32319	trans-4-hydroxyproline	2	0.0025893	0.0416404	0.950418	DeCODE	P11117	Shin et al.	trans-4-hydroxyproline	HMDB0000725	ENSG00000134575	ACP2	FALSE
49828	MR-IVW	9237_54_ACP2_Lysosomal_acid_phosphatase	9237_54_ACP2_Lysosomal_acid_phosphatase	M32322	glutamate	2	0.0590255	0.0496373	0.234386	DeCODE	P11117	Shin et al.	glutamate	HMDB0000148	ENSG00000134575	ACP2	FALSE
49829	MR-IVW	9237_54_ACP2_Lysosomal_acid_phosphatase	9237_54_ACP2_Lysosomal_acid_phosphatase	M32338	glycine	2	-0.0351703	0.0416363	0.398276	DeCODE	P11117	Shin et al.	glycine	HMDB0000123	ENSG00000134575	ACP2	FALSE
49830	MR-IVW	9237_54_ACP2_Lysosomal_acid_phosphatase	9237_54_ACP2_Lysosomal_acid_phosphatase	M32339	alanine	2	-0.00881886	0.0416749	0.832411	DeCODE	P11117	Shin et al.	alanine	HMDB0000161	ENSG00000134575	ACP2	FALSE
49831	MR-IVW	9237_54_ACP2_Lysosomal_acid_phosphatase	9237_54_ACP2_Lysosomal_acid_phosphatase	M32425	dehydroepiandrosterone sulfate (dhea-s)	2	0.0197264	0.0416677	0.635912	DeCODE	P11117	Shin et al.	dehydroepiandrosterone sulfate (dhea-s)	HMDB0001032	ENSG00000134575	ACP2	FALSE
49832	MR-IVW	9237_54_ACP2_Lysosomal_acid_phosphatase	9237_54_ACP2_Lysosomal_acid_phosphatase	M32458	oleamide	2	-0.0180658	0.043069	0.674878	DeCODE	P11117	Shin et al.	oleamide	HMDB0002117	ENSG00000134575	ACP2	FALSE
49833	MR-IVW	9237_54_ACP2_Lysosomal_acid_phosphatase	9237_54_ACP2_Lysosomal_acid_phosphatase	M32593	heme	2	-0.0248001	0.0511794	0.62798	DeCODE	P11117	Shin et al.	heme	HMDB0003178	ENSG00000134575	ACP2	FALSE
49834	MR-IVW	9237_54_ACP2_Lysosomal_acid_phosphatase	9237_54_ACP2_Lysosomal_acid_phosphatase	M33453	alpha-ketoglutarate	2	0.0105052	0.0498569	0.833116	DeCODE	P11117	Shin et al.	alpha-ketoglutarate	HMDB0000208	ENSG00000134575	ACP2	FALSE
49835	MR-IVW	9237_54_ACP2_Lysosomal_acid_phosphatase	9237_54_ACP2_Lysosomal_acid_phosphatase	M34106	bilirubin (e,z or z,e)*	2	-0.0690984	0.0506949	0.172875	DeCODE	P11117	Shin et al.	bilirubin (e,z or z,e)*	HMDB0000488	ENSG00000134575	ACP2	FALSE
49836	MR-IVW	9237_54_ACP2_Lysosomal_acid_phosphatase	9237_54_ACP2_Lysosomal_acid_phosphatase	M34283	asparagine	2	0.042735	0.0417533	0.306066	DeCODE	P11117	Shin et al.	asparagine	HMDB0000168	ENSG00000134575	ACP2	FALSE
49837	MR-IVW	9237_54_ACP2_Lysosomal_acid_phosphatase	9237_54_ACP2_Lysosomal_acid_phosphatase	bioa_001	alanine	2	0.00175859	0.0121515	0.88493	DeCODE	P11117	Lotta et al.	alanine	HMDB0000161	ENSG00000134575	ACP2	FALSE
49838	MR-IVW	9237_54_ACP2_Lysosomal_acid_phosphatase	9237_54_ACP2_Lysosomal_acid_phosphatase	bioa_002	arginine	2	0.0319563	0.020375	0.116785	DeCODE	P11117	Lotta et al.	arginine	HMDB0000517	ENSG00000134575	ACP2	FALSE
49839	MR-IVW	9237_54_ACP2_Lysosomal_acid_phosphatase	9237_54_ACP2_Lysosomal_acid_phosphatase	bioa_003	asparagine	2	0.0278539	0.0203097	0.170231	DeCODE	P11117	Lotta et al.	asparagine	HMDB0000168	ENSG00000134575	ACP2	FALSE
49840	MR-IVW	9237_54_ACP2_Lysosomal_acid_phosphatase	9237_54_ACP2_Lysosomal_acid_phosphatase	bioa_004	aspartate	2	-0.0229535	0.0203584	0.259543	DeCODE	P11117	Lotta et al.	aspartate	HMDB0000191	ENSG00000134575	ACP2	FALSE
49841	MR-IVW	9237_54_ACP2_Lysosomal_acid_phosphatase	9237_54_ACP2_Lysosomal_acid_phosphatase	bioa_005	citrulline	2	0.0210308	0.020304	0.300297	DeCODE	P11117	Lotta et al.	citrulline	HMDB0000904	ENSG00000134575	ACP2	FALSE
49842	MR-IVW	9237_54_ACP2_Lysosomal_acid_phosphatase	9237_54_ACP2_Lysosomal_acid_phosphatase	bioa_006	glutamine	2	0.0243284	0.0182057	0.181448	DeCODE	P11117	Lotta et al.	glutamine	HMDB0000641	ENSG00000134575	ACP2	FALSE
49843	MR-IVW	9237_54_ACP2_Lysosomal_acid_phosphatase	9237_54_ACP2_Lysosomal_acid_phosphatase	bioa_007	glutamate	2	0.0256434	0.0202917	0.206322	DeCODE	P11117	Lotta et al.	glutamate	HMDB0000148	ENSG00000134575	ACP2	FALSE
49844	MR-IVW	9237_54_ACP2_Lysosomal_acid_phosphatase	9237_54_ACP2_Lysosomal_acid_phosphatase	bioa_008	glycine	2	-0.0055657	0.012629	0.659425	DeCODE	P11117	Lotta et al.	glycine	HMDB0000123	ENSG00000134575	ACP2	FALSE
49845	MR-IVW	9237_54_ACP2_Lysosomal_acid_phosphatase	9237_54_ACP2_Lysosomal_acid_phosphatase	bioa_009	histidine	2	-0.0187799	0.014353	0.190727	DeCODE	P11117	Lotta et al.	histidine	HMDB0000177	ENSG00000134575	ACP2	FALSE
49846	MR-IVW	9237_54_ACP2_Lysosomal_acid_phosphatase	9237_54_ACP2_Lysosomal_acid_phosphatase	bioa_013	methionine	2	0.00861854	0.0202951	0.671084	DeCODE	P11117	Lotta et al.	methionine	HMDB0000696	ENSG00000134575	ACP2	FALSE
49847	MR-IVW	9237_54_ACP2_Lysosomal_acid_phosphatase	9237_54_ACP2_Lysosomal_acid_phosphatase	bioa_014	ornithine	2	0.0194837	0.0203101	0.337403	DeCODE	P11117	Lotta et al.	ornithine	HMDB0000214	ENSG00000134575	ACP2	FALSE
49848	MR-IVW	9237_54_ACP2_Lysosomal_acid_phosphatase	9237_54_ACP2_Lysosomal_acid_phosphatase	bioa_015	phenylethylamine	2	0.0126177	0.0303664	0.677765	DeCODE	P11117	Lotta et al.	phenylethylamine	HMDB0012275	ENSG00000134575	ACP2	FALSE
49849	MR-IVW	9237_54_ACP2_Lysosomal_acid_phosphatase	9237_54_ACP2_Lysosomal_acid_phosphatase	bioa_016	phenylalanine	2	-0.0130386	0.0165071	0.429598	DeCODE	P11117	Lotta et al.	phenylalanine	HMDB0000159	ENSG00000134575	ACP2	FALSE
49850	MR-IVW	9237_54_ACP2_Lysosomal_acid_phosphatase	9237_54_ACP2_Lysosomal_acid_phosphatase	bioa_018	serine	2	-0.0100433	0.021169	0.635189	DeCODE	P11117	Lotta et al.	serine	HMDB0000187	ENSG00000134575	ACP2	FALSE
49851	MR-IVW	9237_54_ACP2_Lysosomal_acid_phosphatase	9237_54_ACP2_Lysosomal_acid_phosphatase	bioa_019	threonine	2	-0.0213599	0.020873	0.306154	DeCODE	P11117	Lotta et al.	threonine	HMDB0000167	ENSG00000134575	ACP2	FALSE
49852	MR-IVW	9237_54_ACP2_Lysosomal_acid_phosphatase	9237_54_ACP2_Lysosomal_acid_phosphatase	bioa_020	tryptophan	2	0.0614127	0.0202916	0.00247401	DeCODE	P11117	Lotta et al.	tryptophan	HMDB0000929	ENSG00000134575	ACP2	FALSE
49853	MR-IVW	9237_54_ACP2_Lysosomal_acid_phosphatase	9237_54_ACP2_Lysosomal_acid_phosphatase	bioa_021	tyrosine	2	-0.00849598	0.0121449	0.484207	DeCODE	P11117	Lotta et al.	tyrosine	HMDB0000158	ENSG00000134575	ACP2	FALSE
49854	MR-IVW	9237_54_ACP2_Lysosomal_acid_phosphatase	9237_54_ACP2_Lysosomal_acid_phosphatase	bioa_022	valine	2	-0.0104685	0.0147162	0.476865	DeCODE	P11117	Lotta et al.	valine	HMDB0000883	ENSG00000134575	ACP2	FALSE
49855	MR-IVW	9237_54_ACP2_Lysosomal_acid_phosphatase	9237_54_ACP2_Lysosomal_acid_phosphatase	bioa_023	n-acetylornithine	2	0.00223703	0.0203857	0.912619	DeCODE	P11117	Lotta et al.	n-acetylornithine	HMDB0003357	ENSG00000134575	ACP2	FALSE
49856	MR-IVW	9237_54_ACP2_Lysosomal_acid_phosphatase	9237_54_ACP2_Lysosomal_acid_phosphatase	bioa_030	trans-hydroxyproline	2	0.0137336	0.0223669	0.539207	DeCODE	P11117	Lotta et al.	trans-hydroxyproline	HMDB0000725	ENSG00000134575	ACP2	FALSE
49857	MR-IVW	9237_54_ACP2_Lysosomal_acid_phosphatase	9237_54_ACP2_Lysosomal_acid_phosphatase	bioa_031	sarcosine	2	-0.00166749	0.0202628	0.934414	DeCODE	P11117	Lotta et al.	sarcosine	HMDB0000271	ENSG00000134575	ACP2	FALSE
49858	MR-IVW	9237_54_ACP2_Lysosomal_acid_phosphatase	9237_54_ACP2_Lysosomal_acid_phosphatase	bioa_032	serotonin	2	-0.0056684	0.026716	0.831973	DeCODE	P11117	Lotta et al.	serotonin	HMDB0000259	ENSG00000134575	ACP2	FALSE
49859	MR-IVW	9237_54_ACP2_Lysosomal_acid_phosphatase	9237_54_ACP2_Lysosomal_acid_phosphatase	bioa_033	spermidine	2	-0.00495295	0.0216729	0.819233	DeCODE	P11117	Lotta et al.	spermidine	HMDB0001257	ENSG00000134575	ACP2	FALSE
49860	MR-IVW	9237_54_ACP2_Lysosomal_acid_phosphatase	9237_54_ACP2_Lysosomal_acid_phosphatase	bior_002	acetylcarnitine (c2)	2	0.016528	0.0206333	0.423112	DeCODE	P11117	Lotta et al.	acetylcarnitine (c2)	HMDB0000201	ENSG00000134575	ACP2	FALSE
49861	MR-IVW	9237_54_ACP2_Lysosomal_acid_phosphatase	9237_54_ACP2_Lysosomal_acid_phosphatase	bior_031	hexadecanoylcarnitine	2	0.0318499	0.020312	0.116874	DeCODE	P11117	Lotta et al.	hexadecanoylcarnitine	HMDB0000222	ENSG00000134575	ACP2	FALSE
49862	MR-IVW	9237_54_ACP2_Lysosomal_acid_phosphatase	9237_54_ACP2_Lysosomal_acid_phosphatase	met-d-Acetate	acetate	2	-0.00136279	0.00821677	0.868271	DeCODE	P11117	Borges et al.	acetate	HMDB0000042	ENSG00000134575	ACP2	FALSE
49863	MR-IVW	9237_54_ACP2_Lysosomal_acid_phosphatase	9237_54_ACP2_Lysosomal_acid_phosphatase	met-d-Acetoacetate	acetoacetate	2	-0.0025386	0.00939108	0.786914	DeCODE	P11117	Borges et al.	acetoacetate	HMDB0000060	ENSG00000134575	ACP2	FALSE
49864	MR-IVW	9237_54_ACP2_Lysosomal_acid_phosphatase	9237_54_ACP2_Lysosomal_acid_phosphatase	met-d-Ala	alanine	2	0.00396112	0.00969818	0.682951	DeCODE	P11117	Borges et al.	alanine	HMDB0000161	ENSG00000134575	ACP2	FALSE
49865	MR-IVW	9237_54_ACP2_Lysosomal_acid_phosphatase	9237_54_ACP2_Lysosomal_acid_phosphatase	met-d-Citrate	citrate	2	-0.0107446	0.0129184	0.405561	DeCODE	P11117	Borges et al.	citrate	HMDB0000094	ENSG00000134575	ACP2	FALSE
49866	MR-IVW	9237_54_ACP2_Lysosomal_acid_phosphatase	9237_54_ACP2_Lysosomal_acid_phosphatase	met-d-Gln	glutamine	2	0.036557	0.0108223	0.00073031	DeCODE	P11117	Borges et al.	glutamine	HMDB0000641	ENSG00000134575	ACP2	FALSE
49867	MR-IVW	9237_54_ACP2_Lysosomal_acid_phosphatase	9237_54_ACP2_Lysosomal_acid_phosphatase	met-d-Glucose	glucose	2	0.00972062	0.00817083	0.234175	DeCODE	P11117	Borges et al.	glucose	HMDB0000122	ENSG00000134575	ACP2	FALSE
49868	MR-IVW	9237_54_ACP2_Lysosomal_acid_phosphatase	9237_54_ACP2_Lysosomal_acid_phosphatase	met-d-Gly	glycine	2	-0.00709985	0.00998453	0.477031	DeCODE	P11117	Borges et al.	glycine	HMDB0000123	ENSG00000134575	ACP2	FALSE
49869	MR-IVW	9237_54_ACP2_Lysosomal_acid_phosphatase	9237_54_ACP2_Lysosomal_acid_phosphatase	met-d-His	histidine	2	-0.0216971	0.010859	0.0457082	DeCODE	P11117	Borges et al.	histidine	HMDB0000177	ENSG00000134575	ACP2	FALSE
49870	MR-IVW	9237_54_ACP2_Lysosomal_acid_phosphatase	9237_54_ACP2_Lysosomal_acid_phosphatase	met-d-LA	linoleate (18:2n6)	2	-0.0169175	0.00816607	0.0382951	DeCODE	P11117	Borges et al.	linoleate (18:2n6)	HMDB0006270,HMDB0000673	ENSG00000134575	ACP2	FALSE
49871	MR-IVW	9237_54_ACP2_Lysosomal_acid_phosphatase	9237_54_ACP2_Lysosomal_acid_phosphatase	met-d-Phe	phenylalanine	2	0.0237969	0.00878187	0.00673284	DeCODE	P11117	Borges et al.	phenylalanine	HMDB0000159	ENSG00000134575	ACP2	FALSE
49872	MR-IVW	9237_54_ACP2_Lysosomal_acid_phosphatase	9237_54_ACP2_Lysosomal_acid_phosphatase	met-d-Pyruvate	pyruvate	2	-0.0146801	0.0083697	0.0794371	DeCODE	P11117	Borges et al.	pyruvate	HMDB0000243	ENSG00000134575	ACP2	FALSE
49873	MR-IVW	9237_54_ACP2_Lysosomal_acid_phosphatase	9237_54_ACP2_Lysosomal_acid_phosphatase	met-d-Tyr	tyrosine	2	0.00994096	0.00816927	0.223653	DeCODE	P11117	Borges et al.	tyrosine	HMDB0000158	ENSG00000134575	ACP2	FALSE
49874	MR-IVW	9237_54_ACP2_Lysosomal_acid_phosphatase	9237_54_ACP2_Lysosomal_acid_phosphatase	met-d-Val	valine	2	0.0124164	0.0081644	0.128312	DeCODE	P11117	Borges et al.	valine	HMDB0000883	ENSG00000134575	ACP2	FALSE
49875	MR-IVW	9244_27_PPT1_PPT1	9244_27_PPT1_PPT1	GCST90199627	n-alpha-acetylornithine	9	0.0305343	0.0765605	0.690022	DeCODE	P50897	Chen et al.	n-alpha-acetylornithine	HMDB0003357	ENSG00000131238	PPT1	FALSE
49876	MR-IVW	9244_27_PPT1_PPT1	9244_27_PPT1_PPT1	GCST90199628	3-methylhistidine	9	0.00819534	0.0598286	0.891046	DeCODE	P50897	Chen et al.	3-methylhistidine	HMDB0000479	ENSG00000131238	PPT1	FALSE
49877	MR-IVW	9244_27_PPT1_PPT1	9244_27_PPT1_PPT1	GCST90199629	glycerophosphorylcholine (gpc)	9	0.0489447	0.0689534	0.477814	DeCODE	P50897	Chen et al.	glycerophosphorylcholine (gpc)	HMDB0000086	ENSG00000131238	PPT1	FALSE
49878	MR-IVW	9244_27_PPT1_PPT1	9244_27_PPT1_PPT1	GCST90199637	n-acetylglutamate	9	-0.0946886	0.0650156	0.145283	DeCODE	P50897	Chen et al.	n-acetylglutamate	HMDB0001138	ENSG00000131238	PPT1	FALSE
49879	MR-IVW	9244_27_PPT1_PPT1	9244_27_PPT1_PPT1	GCST90199651	docosahexaenoate (dha; 22:6n3)	9	-0.113096	0.0598651	0.0588668	DeCODE	P50897	Chen et al.	docosahexaenoate (dha; 22:6n3)	HMDB0002183	ENSG00000131238	PPT1	FALSE
49880	MR-IVW	9244_27_PPT1_PPT1	9244_27_PPT1_PPT1	GCST90199652	1-stearoyl-2-oleoyl-gps (18:0/18:1)	9	-0.0247165	0.0606937	0.683837	DeCODE	P50897	Chen et al.	1-stearoyl-2-oleoyl-gps (18:0/18:1)	HMDB0010163	ENSG00000131238	PPT1	FALSE
49881	MR-IVW	9244_27_PPT1_PPT1	9244_27_PPT1_PPT1	GCST90199654	paraxanthine	9	-0.0333769	0.0615188	0.587441	DeCODE	P50897	Chen et al.	paraxanthine	HMDB0001860	ENSG00000131238	PPT1	FALSE
49882	MR-IVW	9244_27_PPT1_PPT1	9244_27_PPT1_PPT1	GCST90199665	n-acetylaspartate (naa)	9	0.0044113	0.061418	0.942742	DeCODE	P50897	Chen et al.	n-acetylaspartate (naa)	HMDB0000812	ENSG00000131238	PPT1	FALSE
49883	MR-IVW	9244_27_PPT1_PPT1	9244_27_PPT1_PPT1	GCST90199666	palmitoylcarnitine (c16)	9	0.0352975	0.0712059	0.620099	DeCODE	P50897	Chen et al.	palmitoylcarnitine (c16)	HMDB0000222	ENSG00000131238	PPT1	FALSE
49884	MR-IVW	9244_27_PPT1_PPT1	9244_27_PPT1_PPT1	GCST90199669	acetylcarnitine (c2)	9	0.00286835	0.0700252	0.967326	DeCODE	P50897	Chen et al.	acetylcarnitine (c2)	HMDB0000201	ENSG00000131238	PPT1	FALSE
49885	MR-IVW	9244_27_PPT1_PPT1	9244_27_PPT1_PPT1	GCST90199673	dehydroepiandrosterone sulfate (dhea-s)	9	0.0301939	0.0600498	0.615095	DeCODE	P50897	Chen et al.	dehydroepiandrosterone sulfate (dhea-s)	HMDB0001032	ENSG00000131238	PPT1	FALSE
49886	MR-IVW	9244_27_PPT1_PPT1	9244_27_PPT1_PPT1	GCST90199691	1-methylhistidine	9	-0.0697245	0.0638143	0.274562	DeCODE	P50897	Chen et al.	1-methylhistidine	HMDB0000001	ENSG00000131238	PPT1	FALSE
49887	MR-IVW	9244_27_PPT1_PPT1	9244_27_PPT1_PPT1	GCST90199845	sphinganine-1-phosphate	9	-0.0113887	0.0709303	0.872439	DeCODE	P50897	Chen et al.	sphinganine-1-phosphate	HMDB0001383	ENSG00000131238	PPT1	FALSE
49888	MR-IVW	9244_27_PPT1_PPT1	9244_27_PPT1_PPT1	GCST90199896	sulfate*	9	-0.0522234	0.0600432	0.384429	DeCODE	P50897	Chen et al.	sulfate*	HMDB01448	ENSG00000131238	PPT1	FALSE
49889	MR-IVW	9244_27_PPT1_PPT1	9244_27_PPT1_PPT1	GCST90199972	sphingomyelin (d18:1/24:1, d18:2/24:0)*	9	-0.0520846	0.0599068	0.384614	DeCODE	P50897	Chen et al.	sphingomyelin (d18:1/24:1, d18:2/24:0)*	HMDB0012107	ENSG00000131238	PPT1	FALSE
49890	MR-IVW	9244_27_PPT1_PPT1	9244_27_PPT1_PPT1	GCST90200001	sphingomyelin (d18:1/20:0, d16:1/22:0)*	9	-0.0688758	0.059945	0.250563	DeCODE	P50897	Chen et al.	sphingomyelin (d18:1/20:0, d16:1/22:0)*	HMDB0012102	ENSG00000131238	PPT1	FALSE
49891	MR-IVW	9244_27_PPT1_PPT1	9244_27_PPT1_PPT1	GCST90200049	myristoyl dihydrosphingomyelin (d18:0/14:0)*	9	-0.0952236	0.0599551	0.11223	DeCODE	P50897	Chen et al.	myristoyl dihydrosphingomyelin (d18:0/14:0)*	HMDB0012085	ENSG00000131238	PPT1	FALSE
49892	MR-IVW	9244_27_PPT1_PPT1	9244_27_PPT1_PPT1	GCST90200056	sphingomyelin (d18:0/18:0, d19:0/17:0)*	9	-0.104351	0.0598799	0.0813906	DeCODE	P50897	Chen et al.	sphingomyelin (d18:0/18:0, d19:0/17:0)*	HMDB0012087	ENSG00000131238	PPT1	FALSE
49893	MR-IVW	9244_27_PPT1_PPT1	9244_27_PPT1_PPT1	GCST90200279	pantothenate	9	-0.0705183	0.067392	0.295381	DeCODE	P50897	Chen et al.	pantothenate	HMDB0000210	ENSG00000131238	PPT1	FALSE
49894	MR-IVW	9244_27_PPT1_PPT1	9244_27_PPT1_PPT1	GCST90200281	phosphoethanolamine	9	-0.00662771	0.0681237	0.922497	DeCODE	P50897	Chen et al.	phosphoethanolamine	HMDB0000224	ENSG00000131238	PPT1	FALSE
49895	MR-IVW	9244_27_PPT1_PPT1	9244_27_PPT1_PPT1	GCST90200283	3-ureidopropionate	9	-0.0506356	0.0627198	0.419476	DeCODE	P50897	Chen et al.	3-ureidopropionate	HMDB0000026	ENSG00000131238	PPT1	FALSE
49896	MR-IVW	9244_27_PPT1_PPT1	9244_27_PPT1_PPT1	GCST90200291	sarcosine	9	0.107125	0.0600669	0.0745171	DeCODE	P50897	Chen et al.	sarcosine	HMDB0000271	ENSG00000131238	PPT1	FALSE
49897	MR-IVW	9244_27_PPT1_PPT1	9244_27_PPT1_PPT1	GCST90200292	trans-4-hydroxyproline	9	-0.0284591	0.075422	0.705927	DeCODE	P50897	Chen et al.	trans-4-hydroxyproline	HMDB0000725	ENSG00000131238	PPT1	FALSE
49898	MR-IVW	9244_27_PPT1_PPT1	9244_27_PPT1_PPT1	GCST90200293	thyroxine	9	0.0627839	0.0599267	0.294787	DeCODE	P50897	Chen et al.	thyroxine	HMDB0000248	ENSG00000131238	PPT1	FALSE
49899	MR-IVW	9244_27_PPT1_PPT1	9244_27_PPT1_PPT1	GCST90200296	methyl indole-3-acetate	9	-0.0825963	0.0679374	0.224072	DeCODE	P50897	Chen et al.	methyl indole-3-acetate	HMDB0029738	ENSG00000131238	PPT1	FALSE
49900	MR-IVW	9244_27_PPT1_PPT1	9244_27_PPT1_PPT1	GCST90200304	citrate	9	-0.0363321	0.0599342	0.544382	DeCODE	P50897	Chen et al.	citrate	HMDB0000094	ENSG00000131238	PPT1	FALSE
49901	MR-IVW	9244_27_PPT1_PPT1	9244_27_PPT1_PPT1	GCST90200306	butyrate/isobutyrate (4:0)	9	0.000481028	0.060886	0.993696	DeCODE	P50897	Chen et al.	butyrate/isobutyrate (4:0)	HMDB0000039	ENSG00000131238	PPT1	FALSE
49902	MR-IVW	9244_27_PPT1_PPT1	9244_27_PPT1_PPT1	GCST90200314	n-acetylneuraminate	9	0.020306	0.0731237	0.781248	DeCODE	P50897	Chen et al.	n-acetylneuraminate	HMDB0000230	ENSG00000131238	PPT1	FALSE
49903	MR-IVW	9244_27_PPT1_PPT1	9244_27_PPT1_PPT1	GCST90200318	acetoacetate	9	-0.015436	0.0803203	0.847601	DeCODE	P50897	Chen et al.	acetoacetate	HMDB0000060	ENSG00000131238	PPT1	FALSE
49904	MR-IVW	9244_27_PPT1_PPT1	9244_27_PPT1_PPT1	GCST90200319	cys-gly, oxidized	9	-0.0080727	0.0691757	0.907099	DeCODE	P50897	Chen et al.	cys-gly, oxidized	HMDB0000078	ENSG00000131238	PPT1	FALSE
49905	MR-IVW	9244_27_PPT1_PPT1	9244_27_PPT1_PPT1	GCST90200321	cholate	9	-0.0746697	0.0722235	0.301197	DeCODE	P50897	Chen et al.	cholate	HMDB0000619	ENSG00000131238	PPT1	FALSE
49906	MR-IVW	9244_27_PPT1_PPT1	9244_27_PPT1_PPT1	GCST90200323	creatine	9	-0.164911	0.0616253	0.0074499	DeCODE	P50897	Chen et al.	creatine	HMDB0000064	ENSG00000131238	PPT1	FALSE
49907	MR-IVW	9244_27_PPT1_PPT1	9244_27_PPT1_PPT1	GCST90200325	glycerol	9	-0.0717823	0.0636727	0.259588	DeCODE	P50897	Chen et al.	glycerol	HMDB0000131	ENSG00000131238	PPT1	FALSE
49908	MR-IVW	9244_27_PPT1_PPT1	9244_27_PPT1_PPT1	GCST90200327	choline	9	-0.0965595	0.0599269	0.107117	DeCODE	P50897	Chen et al.	choline	HMDB0000097	ENSG00000131238	PPT1	FALSE
49909	MR-IVW	9244_27_PPT1_PPT1	9244_27_PPT1_PPT1	GCST90200335	stearoyl sphingomyelin (d18:1/18:0)	9	0.000316872	0.0632079	0.996	DeCODE	P50897	Chen et al.	stearoyl sphingomyelin (d18:1/18:0)	HMDB0001348	ENSG00000131238	PPT1	FALSE
49910	MR-IVW	9244_27_PPT1_PPT1	9244_27_PPT1_PPT1	GCST90200336	n-palmitoyl-sphingosine (d18:1/16:0)	9	0.00157506	0.0630034	0.980055	DeCODE	P50897	Chen et al.	n-palmitoyl-sphingosine (d18:1/16:0)	HMDB0004949	ENSG00000131238	PPT1	FALSE
49911	MR-IVW	9244_27_PPT1_PPT1	9244_27_PPT1_PPT1	GCST90200337	taurochenodeoxycholate	9	-0.0545127	0.0664923	0.41231	DeCODE	P50897	Chen et al.	taurochenodeoxycholate	HMDB0000951	ENSG00000131238	PPT1	FALSE
49912	MR-IVW	9244_27_PPT1_PPT1	9244_27_PPT1_PPT1	GCST90200341	n-stearoyl-sphingosine (d18:1/18:0)*	9	0.0125166	0.0632561	0.843145	DeCODE	P50897	Chen et al.	n-stearoyl-sphingosine (d18:1/18:0)*	HMDB0004950	ENSG00000131238	PPT1	FALSE
49913	MR-IVW	9244_27_PPT1_PPT1	9244_27_PPT1_PPT1	GCST90200345	s-adenosylhomocysteine (sah)	9	-0.0772032	0.0694991	0.266632	DeCODE	P50897	Chen et al.	s-adenosylhomocysteine (sah)	HMDB00939	ENSG00000131238	PPT1	FALSE
49914	MR-IVW	9244_27_PPT1_PPT1	9244_27_PPT1_PPT1	GCST90200348	quinolinate	9	-0.148669	0.0743597	0.0455742	DeCODE	P50897	Chen et al.	quinolinate	HMDB0000232	ENSG00000131238	PPT1	FALSE
49915	MR-IVW	9244_27_PPT1_PPT1	9244_27_PPT1_PPT1	GCST90200349	eicosapentaenoate (epa; 20:5n3)	9	-0.0809948	0.0600684	0.177537	DeCODE	P50897	Chen et al.	eicosapentaenoate (epa; 20:5n3)	HMDB0001999	ENSG00000131238	PPT1	FALSE
49916	MR-IVW	9244_27_PPT1_PPT1	9244_27_PPT1_PPT1	GCST90200351	n-acetylputrescine	9	-0.0810429	0.07272	0.265086	DeCODE	P50897	Chen et al.	n-acetylputrescine	HMDB0002064	ENSG00000131238	PPT1	FALSE
49917	MR-IVW	9244_27_PPT1_PPT1	9244_27_PPT1_PPT1	GCST90200354	linoleate (18:2n6)	9	-0.0714796	0.0645028	0.267792	DeCODE	P50897	Chen et al.	linoleate (18:2n6)	HMDB0006270,HMDB0000673	ENSG00000131238	PPT1	FALSE
49918	MR-IVW	9244_27_PPT1_PPT1	9244_27_PPT1_PPT1	GCST90200355	adenosine 5'-diphosphate (adp)	9	0.0575172	0.0830324	0.488493	DeCODE	P50897	Chen et al.	adenosine 5'-diphosphate (adp)	HMDB0001341	ENSG00000131238	PPT1	FALSE
49919	MR-IVW	9244_27_PPT1_PPT1	9244_27_PPT1_PPT1	GCST90200356	adenosine 5'-monophosphate (amp)	9	0.171388	0.074049	0.0206392	DeCODE	P50897	Chen et al.	adenosine 5'-monophosphate (amp)	HMDB0000045	ENSG00000131238	PPT1	FALSE
49920	MR-IVW	9244_27_PPT1_PPT1	9244_27_PPT1_PPT1	GCST90200358	arachidonate (20:4n6)	9	-0.0914177	0.0598908	0.126909	DeCODE	P50897	Chen et al.	arachidonate (20:4n6)	HMDB0001043	ENSG00000131238	PPT1	FALSE
49921	MR-IVW	9244_27_PPT1_PPT1	9244_27_PPT1_PPT1	GCST90200359	5-methylthioadenosine (mta)	9	-0.0798555	0.0729758	0.273835	DeCODE	P50897	Chen et al.	5-methylthioadenosine (mta)	HMDB0001173	ENSG00000131238	PPT1	FALSE
49922	MR-IVW	9244_27_PPT1_PPT1	9244_27_PPT1_PPT1	GCST90200361	beta-alanine	9	-0.0714607	0.0656886	0.276652	DeCODE	P50897	Chen et al.	beta-alanine	HMDB0000056	ENSG00000131238	PPT1	FALSE
49923	MR-IVW	9244_27_PPT1_PPT1	9244_27_PPT1_PPT1	GCST90200362	succinate	9	-0.103202	0.0611178	0.0913	DeCODE	P50897	Chen et al.	succinate	HMDB0000254	ENSG00000131238	PPT1	FALSE
49924	MR-IVW	9244_27_PPT1_PPT1	9244_27_PPT1_PPT1	GCST90200363	choline phosphate	9	-0.0600308	0.0603197	0.319633	DeCODE	P50897	Chen et al.	choline phosphate	HMDB0001565	ENSG00000131238	PPT1	FALSE
49925	MR-IVW	9244_27_PPT1_PPT1	9244_27_PPT1_PPT1	GCST90200364	cysteinylglycine	9	0.047894	0.0610639	0.432849	DeCODE	P50897	Chen et al.	cysteinylglycine	HMDB0000078	ENSG00000131238	PPT1	FALSE
49926	MR-IVW	9244_27_PPT1_PPT1	9244_27_PPT1_PPT1	GCST90200365	phenylpyruvate	9	0.0591173	0.060343	0.32724	DeCODE	P50897	Chen et al.	phenylpyruvate	HMDB0000205	ENSG00000131238	PPT1	FALSE
49927	MR-IVW	9244_27_PPT1_PPT1	9244_27_PPT1_PPT1	GCST90200368	cholesterol	9	-0.04831	0.060917	0.42775	DeCODE	P50897	Chen et al.	cholesterol	HMDB0000067	ENSG00000131238	PPT1	FALSE
49928	MR-IVW	9244_27_PPT1_PPT1	9244_27_PPT1_PPT1	GCST90200369	2-hydroxyphenylacetate	9	-0.0784681	0.0631882	0.214305	DeCODE	P50897	Chen et al.	2-hydroxyphenylacetate	HMDB0000669	ENSG00000131238	PPT1	FALSE
49929	MR-IVW	9244_27_PPT1_PPT1	9244_27_PPT1_PPT1	GCST90200370	aspartate	9	-0.0333068	0.0599607	0.578568	DeCODE	P50897	Chen et al.	aspartate	HMDB0000191	ENSG00000131238	PPT1	FALSE
49930	MR-IVW	9244_27_PPT1_PPT1	9244_27_PPT1_PPT1	GCST90200372	arginine	9	0.00947684	0.0648584	0.88383	DeCODE	P50897	Chen et al.	arginine	HMDB0000517	ENSG00000131238	PPT1	FALSE
49931	MR-IVW	9244_27_PPT1_PPT1	9244_27_PPT1_PPT1	GCST90200374	sphinganine	9	0.0527713	0.0721453	0.464499	DeCODE	P50897	Chen et al.	sphinganine	HMDB0000269	ENSG00000131238	PPT1	FALSE
49932	MR-IVW	9244_27_PPT1_PPT1	9244_27_PPT1_PPT1	GCST90200376	flavin adenine dinucleotide (fad)	9	0.0728125	0.0906456	0.421821	DeCODE	P50897	Chen et al.	flavin adenine dinucleotide (fad)	HMDB0001248	ENSG00000131238	PPT1	FALSE
49933	MR-IVW	9244_27_PPT1_PPT1	9244_27_PPT1_PPT1	GCST90200377	histidine	9	0.0166138	0.0700016	0.812397	DeCODE	P50897	Chen et al.	histidine	HMDB0000177	ENSG00000131238	PPT1	FALSE
49934	MR-IVW	9244_27_PPT1_PPT1	9244_27_PPT1_PPT1	GCST90200378	cortisol	9	-0.0425023	0.0616083	0.490271	DeCODE	P50897	Chen et al.	cortisol	HMDB0000063	ENSG00000131238	PPT1	FALSE
49935	MR-IVW	9244_27_PPT1_PPT1	9244_27_PPT1_PPT1	GCST90200379	hypotaurine	9	0.00084821	0.0635644	0.989353	DeCODE	P50897	Chen et al.	hypotaurine	HMDB0000965	ENSG00000131238	PPT1	FALSE
49936	MR-IVW	9244_27_PPT1_PPT1	9244_27_PPT1_PPT1	GCST90200382	cystine	9	-0.092733	0.0772231	0.229812	DeCODE	P50897	Chen et al.	cystine	HMDB0000192	ENSG00000131238	PPT1	FALSE
49937	MR-IVW	9244_27_PPT1_PPT1	9244_27_PPT1_PPT1	GCST90200383	cystathionine	9	-0.0673255	0.0622621	0.279553	DeCODE	P50897	Chen et al.	cystathionine	HMDB0000099	ENSG00000131238	PPT1	FALSE
49938	MR-IVW	9244_27_PPT1_PPT1	9244_27_PPT1_PPT1	GCST90200384	guanidinoacetate	9	-0.134927	0.0775462	0.0818672	DeCODE	P50897	Chen et al.	guanidinoacetate	HMDB0000128	ENSG00000131238	PPT1	FALSE
49939	MR-IVW	9244_27_PPT1_PPT1	9244_27_PPT1_PPT1	GCST90200385	sphingosine	9	0.0199238	0.0609698	0.743833	DeCODE	P50897	Chen et al.	sphingosine	HMDB0000252	ENSG00000131238	PPT1	FALSE
49940	MR-IVW	9244_27_PPT1_PPT1	9244_27_PPT1_PPT1	GCST90200390	stearate (18:0)	9	-0.0589895	0.0598909	0.324649	DeCODE	P50897	Chen et al.	stearate (18:0)	HMDB0000827	ENSG00000131238	PPT1	FALSE
49941	MR-IVW	9244_27_PPT1_PPT1	9244_27_PPT1_PPT1	GCST90200391	methionine	9	-0.0723248	0.0629097	0.250283	DeCODE	P50897	Chen et al.	methionine	HMDB0000696	ENSG00000131238	PPT1	FALSE
49942	MR-IVW	9244_27_PPT1_PPT1	9244_27_PPT1_PPT1	GCST90200392	orotate	9	0.0190378	0.0605574	0.753235	DeCODE	P50897	Chen et al.	orotate	HMDB0000226	ENSG00000131238	PPT1	FALSE
49943	MR-IVW	9244_27_PPT1_PPT1	9244_27_PPT1_PPT1	GCST90200393	phosphate	9	-0.00258378	0.0599806	0.96564	DeCODE	P50897	Chen et al.	phosphate	HMDB0001429	ENSG00000131238	PPT1	FALSE
49944	MR-IVW	9244_27_PPT1_PPT1	9244_27_PPT1_PPT1	GCST90200394	inosine	9	-0.0534166	0.083441	0.522061	DeCODE	P50897	Chen et al.	inosine	HMDB0000195	ENSG00000131238	PPT1	FALSE
49945	MR-IVW	9244_27_PPT1_PPT1	9244_27_PPT1_PPT1	GCST90200395	inosine 5'-monophosphate (imp)	9	0.0657116	0.0926235	0.478046	DeCODE	P50897	Chen et al.	inosine 5'-monophosphate (imp)	HMDB0000175	ENSG00000131238	PPT1	FALSE
49946	MR-IVW	9244_27_PPT1_PPT1	9244_27_PPT1_PPT1	GCST90200396	phenylalanine	9	-0.0326257	0.0600518	0.586928	DeCODE	P50897	Chen et al.	phenylalanine	HMDB0000159	ENSG00000131238	PPT1	FALSE
49947	MR-IVW	9244_27_PPT1_PPT1	9244_27_PPT1_PPT1	GCST90200397	palmitate (16:0)	9	-0.0986144	0.0599008	0.099703	DeCODE	P50897	Chen et al.	palmitate (16:0)	HMDB0000220	ENSG00000131238	PPT1	TRUE
49948	MR-IVW	9244_27_PPT1_PPT1	9244_27_PPT1_PPT1	GCST90200400	nicotinamide	9	0.0217189	0.060486	0.719541	DeCODE	P50897	Chen et al.	nicotinamide	HMDB0001406	ENSG00000131238	PPT1	FALSE
49949	MR-IVW	9244_27_PPT1_PPT1	9244_27_PPT1_PPT1	GCST90200401	myo-inositol	9	-0.0838962	0.061323	0.17128	DeCODE	P50897	Chen et al.	myo-inositol	HMDB0000211	ENSG00000131238	PPT1	FALSE
49950	MR-IVW	9244_27_PPT1_PPT1	9244_27_PPT1_PPT1	GCST90200403	citrulline	9	-0.111101	0.0658711	0.0916722	DeCODE	P50897	Chen et al.	citrulline	HMDB0000904	ENSG00000131238	PPT1	FALSE
49951	MR-IVW	9244_27_PPT1_PPT1	9244_27_PPT1_PPT1	GCST90200404	ornithine	9	0.0118399	0.0599526	0.843446	DeCODE	P50897	Chen et al.	ornithine	HMDB0000214	ENSG00000131238	PPT1	FALSE
49952	MR-IVW	9244_27_PPT1_PPT1	9244_27_PPT1_PPT1	GCST90200405	retinol (vitamin a)	9	-0.0929693	0.0626854	0.138045	DeCODE	P50897	Chen et al.	retinol (vitamin a)	HMDB0000305	ENSG00000131238	PPT1	FALSE
49953	MR-IVW	9244_27_PPT1_PPT1	9244_27_PPT1_PPT1	GCST90200406	1-methylnicotinamide	9	-0.0286138	0.0746934	0.701658	DeCODE	P50897	Chen et al.	1-methylnicotinamide	HMDB0000699	ENSG00000131238	PPT1	FALSE
49954	MR-IVW	9244_27_PPT1_PPT1	9244_27_PPT1_PPT1	GCST90200407	uridine	9	0.0236977	0.0599602	0.692678	DeCODE	P50897	Chen et al.	uridine	HMDB0000296	ENSG00000131238	PPT1	FALSE
49955	MR-IVW	9244_27_PPT1_PPT1	9244_27_PPT1_PPT1	GCST90200410	phytanate	9	0.0173833	0.0613347	0.776857	DeCODE	P50897	Chen et al.	phytanate	HMDB0000801	ENSG00000131238	PPT1	FALSE
49956	MR-IVW	9244_27_PPT1_PPT1	9244_27_PPT1_PPT1	GCST90200412	glutamate	9	-0.00499397	0.0619388	0.935738	DeCODE	P50897	Chen et al.	glutamate	HMDB0000148	ENSG00000131238	PPT1	FALSE
49957	MR-IVW	9244_27_PPT1_PPT1	9244_27_PPT1_PPT1	GCST90200413	2'-deoxyuridine	9	0.0450007	0.0663629	0.497708	DeCODE	P50897	Chen et al.	2'-deoxyuridine	HMDB0000012	ENSG00000131238	PPT1	FALSE
49958	MR-IVW	9244_27_PPT1_PPT1	9244_27_PPT1_PPT1	GCST90200415	serine	9	0.0161913	0.0621191	0.794363	DeCODE	P50897	Chen et al.	serine	HMDB0000187	ENSG00000131238	PPT1	FALSE
49959	MR-IVW	9244_27_PPT1_PPT1	9244_27_PPT1_PPT1	GCST90200417	urea	9	-0.124034	0.0618879	0.0450522	DeCODE	P50897	Chen et al.	urea	HMDB0000294	ENSG00000131238	PPT1	FALSE
49960	MR-IVW	9244_27_PPT1_PPT1	9244_27_PPT1_PPT1	GCST90200418	pyridoxal	9	0.0685362	0.0608213	0.259808	DeCODE	P50897	Chen et al.	pyridoxal	HMDB0001545	ENSG00000131238	PPT1	FALSE
49961	MR-IVW	9244_27_PPT1_PPT1	9244_27_PPT1_PPT1	GCST90200419	glutamine	9	0.0283955	0.0651167	0.662785	DeCODE	P50897	Chen et al.	glutamine	HMDB0000641	ENSG00000131238	PPT1	FALSE
49962	MR-IVW	9244_27_PPT1_PPT1	9244_27_PPT1_PPT1	GCST90200422	serotonin	9	0.0274871	0.0629034	0.66213	DeCODE	P50897	Chen et al.	serotonin	HMDB0000259	ENSG00000131238	PPT1	FALSE
49963	MR-IVW	9244_27_PPT1_PPT1	9244_27_PPT1_PPT1	GCST90200423	spermidine	9	-0.0914547	0.0664367	0.168646	DeCODE	P50897	Chen et al.	spermidine	HMDB0001257	ENSG00000131238	PPT1	FALSE
49964	MR-IVW	9244_27_PPT1_PPT1	9244_27_PPT1_PPT1	GCST90200427	tyrosine	9	0.0494902	0.0634368	0.435303	DeCODE	P50897	Chen et al.	tyrosine	HMDB0000158	ENSG00000131238	PPT1	FALSE
49965	MR-IVW	9244_27_PPT1_PPT1	9244_27_PPT1_PPT1	GCST90200429	cytidine	9	-0.0498177	0.0721511	0.489902	DeCODE	P50897	Chen et al.	cytidine	HMDB0000089	ENSG00000131238	PPT1	FALSE
49966	MR-IVW	9244_27_PPT1_PPT1	9244_27_PPT1_PPT1	GCST90200430	pyruvate	9	-0.0295619	0.0599361	0.621854	DeCODE	P50897	Chen et al.	pyruvate	HMDB0000243	ENSG00000131238	PPT1	FALSE
49967	MR-IVW	9244_27_PPT1_PPT1	9244_27_PPT1_PPT1	GCST90200431	alanine	9	0.00732031	0.0733751	0.92053	DeCODE	P50897	Chen et al.	alanine	HMDB0000161	ENSG00000131238	PPT1	FALSE
49968	MR-IVW	9244_27_PPT1_PPT1	9244_27_PPT1_PPT1	GCST90200432	threonine	9	0.0430053	0.0599869	0.473429	DeCODE	P50897	Chen et al.	threonine	HMDB0000167	ENSG00000131238	PPT1	FALSE
49969	MR-IVW	9244_27_PPT1_PPT1	9244_27_PPT1_PPT1	GCST90200437	fructose	9	0.076569	0.0603847	0.20479	DeCODE	P50897	Chen et al.	fructose	HMDB0000660	ENSG00000131238	PPT1	FALSE
49970	MR-IVW	9244_27_PPT1_PPT1	9244_27_PPT1_PPT1	GCST90200438	alpha-ketobutyrate	9	-0.0695369	0.069673	0.318256	DeCODE	P50897	Chen et al.	alpha-ketobutyrate	HMDB0000005	ENSG00000131238	PPT1	FALSE
49971	MR-IVW	9244_27_PPT1_PPT1	9244_27_PPT1_PPT1	GCST90200439	cysteine	9	0.0211967	0.0770775	0.783312	DeCODE	P50897	Chen et al.	cysteine	HMDB0000574	ENSG00000131238	PPT1	FALSE
49972	MR-IVW	9244_27_PPT1_PPT1	9244_27_PPT1_PPT1	GCST90200440	glucose	9	0.0175212	0.0663264	0.791652	DeCODE	P50897	Chen et al.	glucose	HMDB0000122	ENSG00000131238	PPT1	FALSE
49973	MR-IVW	9244_27_PPT1_PPT1	9244_27_PPT1_PPT1	GCST90200441	tryptophan	9	-0.0351989	0.0600248	0.557603	DeCODE	P50897	Chen et al.	tryptophan	HMDB0000929	ENSG00000131238	PPT1	FALSE
49974	MR-IVW	9244_27_PPT1_PPT1	9244_27_PPT1_PPT1	GCST90200442	valine	9	-0.0289481	0.0698224	0.678438	DeCODE	P50897	Chen et al.	valine	HMDB0000883	ENSG00000131238	PPT1	FALSE
49975	MR-IVW	9244_27_PPT1_PPT1	9244_27_PPT1_PPT1	GCST90200444	dihydroorotate	9	-0.0736928	0.0659485	0.26381	DeCODE	P50897	Chen et al.	dihydroorotate	HMDB03349	ENSG00000131238	PPT1	FALSE
49976	MR-IVW	9244_27_PPT1_PPT1	9244_27_PPT1_PPT1	GCST90200447	maltose	9	-0.0541822	0.0683513	0.427952	DeCODE	P50897	Chen et al.	maltose	HMDB0000163	ENSG00000131238	PPT1	FALSE
49977	MR-IVW	9244_27_PPT1_PPT1	9244_27_PPT1_PPT1	GCST90200452	asparagine	9	-0.0384977	0.0599882	0.521032	DeCODE	P50897	Chen et al.	asparagine	HMDB0000168	ENSG00000131238	PPT1	FALSE
49978	MR-IVW	9244_27_PPT1_PPT1	9244_27_PPT1_PPT1	GCST90200455	alpha-ketoglutarate	9	-0.0305709	0.075205	0.684375	DeCODE	P50897	Chen et al.	alpha-ketoglutarate	HMDB0000208	ENSG00000131238	PPT1	FALSE
49979	MR-IVW	9244_27_PPT1_PPT1	9244_27_PPT1_PPT1	GCST90200680	5-acetylamino-6-formylamino-3-methyluracil	9	0.0456312	0.0631615	0.470016	DeCODE	P50897	Chen et al.	5-acetylamino-6-formylamino-3-methyluracil	HMDB0011105	ENSG00000131238	PPT1	FALSE
49980	MR-IVW	9244_27_PPT1_PPT1	9244_27_PPT1_PPT1	GCST90200684	n-acetyl-aspartyl-glutamate (naag)	9	0.0398857	0.0650497	0.539772	DeCODE	P50897	Chen et al.	n-acetyl-aspartyl-glutamate (naag)	HMDB0001067	ENSG00000131238	PPT1	FALSE
49981	MR-IVW	9244_27_PPT1_PPT1	9244_27_PPT1_PPT1	GCST90200687	bilirubin (e,z or z,e)*	9	-0.0931402	0.0600127	0.120661	DeCODE	P50897	Chen et al.	bilirubin (e,z or z,e)*	HMDB0000488	ENSG00000131238	PPT1	FALSE
49982	MR-IVW	9244_27_PPT1_PPT1	9244_27_PPT1_PPT1	GCST90200691	n-delta-acetylornithine	9	-0.0429253	0.0667635	0.520259	DeCODE	P50897	Chen et al.	n-delta-acetylornithine	HMDB0003357	ENSG00000131238	PPT1	FALSE
49983	MR-IVW	9244_27_PPT1_PPT1	9244_27_PPT1_PPT1	GCST90200704	bilirubin (z,z)	9	-0.060106	0.0599309	0.315898	DeCODE	P50897	Chen et al.	bilirubin (z,z)	HMDB0000054	ENSG00000131238	PPT1	FALSE
49984	MR-IVW	9244_27_PPT1_PPT1	9244_27_PPT1_PPT1	GCST90200706	biliverdin	9	-0.117328	0.0599233	0.0502341	DeCODE	P50897	Chen et al.	biliverdin	HMDB0001008	ENSG00000131238	PPT1	FALSE
49985	MR-IVW	9244_27_PPT1_PPT1	9244_27_PPT1_PPT1	GCST90200707	glycine	9	0.0721927	0.081662	0.376673	DeCODE	P50897	Chen et al.	glycine	HMDB0000123	ENSG00000131238	PPT1	FALSE
49986	MR-IVW	9244_27_PPT1_PPT1	9244_27_PPT1_PPT1	M00053	glutamine	4	0.002953	0.0728533	0.967668	DeCODE	P50897	Shin et al.	glutamine	HMDB0000641	ENSG00000131238	PPT1	FALSE
49987	MR-IVW	9244_27_PPT1_PPT1	9244_27_PPT1_PPT1	M00054	tryptophan	4	0.00913263	0.0859796	0.915409	DeCODE	P50897	Shin et al.	tryptophan	HMDB0000929	ENSG00000131238	PPT1	FALSE
49988	MR-IVW	9244_27_PPT1_PPT1	9244_27_PPT1_PPT1	M00059	histidine	4	-0.061654	0.0963968	0.522442	DeCODE	P50897	Shin et al.	histidine	HMDB0000177	ENSG00000131238	PPT1	FALSE
49989	MR-IVW	9244_27_PPT1_PPT1	9244_27_PPT1_PPT1	M00063	cholesterol	4	-0.052585	0.0819604	0.521139	DeCODE	P50897	Shin et al.	cholesterol	HMDB0000067	ENSG00000131238	PPT1	FALSE
49990	MR-IVW	9244_27_PPT1_PPT1	9244_27_PPT1_PPT1	M00064	phenylalanine	4	-0.0529761	0.0729413	0.467665	DeCODE	P50897	Shin et al.	phenylalanine	HMDB0000159	ENSG00000131238	PPT1	FALSE
49991	MR-IVW	9244_27_PPT1_PPT1	9244_27_PPT1_PPT1	M00555	adenosine	4	0.0231252	0.0820911	0.778173	DeCODE	P50897	Shin et al.	adenosine	HMDB0000050	ENSG00000131238	PPT1	FALSE
49992	MR-IVW	9244_27_PPT1_PPT1	9244_27_PPT1_PPT1	M00577	fructose	4	-0.140483	0.0730446	0.0544486	DeCODE	P50897	Shin et al.	fructose	HMDB0000660	ENSG00000131238	PPT1	FALSE
49993	MR-IVW	9244_27_PPT1_PPT1	9244_27_PPT1_PPT1	M00599	pyruvate	4	0.0423902	0.0735309	0.564281	DeCODE	P50897	Shin et al.	pyruvate	HMDB0000243	ENSG00000131238	PPT1	FALSE
49994	MR-IVW	9244_27_PPT1_PPT1	9244_27_PPT1_PPT1	M00606	uridine	4	-0.00743408	0.0799779	0.925942	DeCODE	P50897	Shin et al.	uridine	HMDB0000296	ENSG00000131238	PPT1	FALSE
49995	MR-IVW	9244_27_PPT1_PPT1	9244_27_PPT1_PPT1	M01105	linoleate (18:2n6)	4	0.0881296	0.0730458	0.227626	DeCODE	P50897	Shin et al.	linoleate (18:2n6)	HMDB0006270,HMDB0000673	ENSG00000131238	PPT1	FALSE
49996	MR-IVW	9244_27_PPT1_PPT1	9244_27_PPT1_PPT1	M01110	arachidonate (20:4n6)	4	0.0973444	0.100669	0.333557	DeCODE	P50897	Shin et al.	arachidonate (20:4n6)	HMDB0001043	ENSG00000131238	PPT1	FALSE
49997	MR-IVW	9244_27_PPT1_PPT1	9244_27_PPT1_PPT1	M01123	inosine	4	-0.0496542	0.121747	0.683387	DeCODE	P50897	Shin et al.	inosine	HMDB0000195	ENSG00000131238	PPT1	FALSE
49998	MR-IVW	9244_27_PPT1_PPT1	9244_27_PPT1_PPT1	M01284	threonine	4	0.0140877	0.0829472	0.865136	DeCODE	P50897	Shin et al.	threonine	HMDB0000167	ENSG00000131238	PPT1	FALSE
49999	MR-IVW	9244_27_PPT1_PPT1	9244_27_PPT1_PPT1	M01299	tyrosine	4	0.021015	0.0916526	0.818644	DeCODE	P50897	Shin et al.	tyrosine	HMDB0000158	ENSG00000131238	PPT1	FALSE
50000	MR-IVW	9244_27_PPT1_PPT1	9244_27_PPT1_PPT1	M01302	methionine	4	0.0111206	0.0729764	0.878882	DeCODE	P50897	Shin et al.	methionine	HMDB0000696	ENSG00000131238	PPT1	FALSE
50001	MR-IVW	9244_27_PPT1_PPT1	9244_27_PPT1_PPT1	M01336	palmitate (16:0)	4	0.111573	0.0754058	0.138971	DeCODE	P50897	Shin et al.	palmitate (16:0)	HMDB0000220	ENSG00000131238	PPT1	TRUE
50002	MR-IVW	9244_27_PPT1_PPT1	9244_27_PPT1_PPT1	M01358	stearate (18:0)	4	0.0239591	0.0729395	0.74255	DeCODE	P50897	Shin et al.	stearate (18:0)	HMDB0000827	ENSG00000131238	PPT1	FALSE
50003	MR-IVW	9244_27_PPT1_PPT1	9244_27_PPT1_PPT1	M01493	ornithine	4	0.0989329	0.101272	0.328616	DeCODE	P50897	Shin et al.	ornithine	HMDB0000214	ENSG00000131238	PPT1	FALSE
50004	MR-IVW	9244_27_PPT1_PPT1	9244_27_PPT1_PPT1	M01508	pantothenate	4	-0.141106	0.0739193	0.0562727	DeCODE	P50897	Shin et al.	pantothenate	HMDB0000210	ENSG00000131238	PPT1	FALSE
50005	MR-IVW	9244_27_PPT1_PPT1	9244_27_PPT1_PPT1	M01564	citrate	4	0.0260836	0.0753433	0.729194	DeCODE	P50897	Shin et al.	citrate	HMDB0000094	ENSG00000131238	PPT1	FALSE
50006	MR-IVW	9244_27_PPT1_PPT1	9244_27_PPT1_PPT1	M01638	arginine	4	0.0151733	0.074216	0.838003	DeCODE	P50897	Shin et al.	arginine	HMDB0000517	ENSG00000131238	PPT1	FALSE
50007	MR-IVW	9244_27_PPT1_PPT1	9244_27_PPT1_PPT1	M01640	ascorbate (vitamin c)	4	0.14937	0.137712	0.278072	DeCODE	P50897	Shin et al.	ascorbate (vitamin c)	HMDB0000044	ENSG00000131238	PPT1	FALSE
50008	MR-IVW	9244_27_PPT1_PPT1	9244_27_PPT1_PPT1	M01649	valine	4	0.145802	0.0729123	0.0455342	DeCODE	P50897	Shin et al.	valine	HMDB0000883	ENSG00000131238	PPT1	FALSE
50009	MR-IVW	9244_27_PPT1_PPT1	9244_27_PPT1_PPT1	M01670	urea	4	-0.0377206	0.0777045	0.627367	DeCODE	P50897	Shin et al.	urea	HMDB0000294	ENSG00000131238	PPT1	FALSE
50010	MR-IVW	9244_27_PPT1_PPT1	9244_27_PPT1_PPT1	M01712	cortisol	4	-0.0514063	0.0739323	0.486858	DeCODE	P50897	Shin et al.	cortisol	HMDB0000063	ENSG00000131238	PPT1	FALSE
50011	MR-IVW	9244_27_PPT1_PPT1	9244_27_PPT1_PPT1	M01827	riboflavin (vitamin b2)	4	0.264521	0.164288	0.107375	DeCODE	P50897	Shin et al.	riboflavin (vitamin b2)	HMDB0000244	ENSG00000131238	PPT1	FALSE
50012	MR-IVW	9244_27_PPT1_PPT1	9244_27_PPT1_PPT1	M02132	citrulline	4	-0.032017	0.0730875	0.66134	DeCODE	P50897	Shin et al.	citrulline	HMDB0000904	ENSG00000131238	PPT1	FALSE
50013	MR-IVW	9244_27_PPT1_PPT1	9244_27_PPT1_PPT1	M02137	biliverdin	4	0.0117255	0.0791098	0.882171	DeCODE	P50897	Shin et al.	biliverdin	HMDB0001008	ENSG00000131238	PPT1	FALSE
50014	MR-IVW	9244_27_PPT1_PPT1	9244_27_PPT1_PPT1	M02342	serotonin (5ht)	4	0.0287081	0.0852406	0.736276	DeCODE	P50897	Shin et al.	serotonin (5ht)	HMDB0000259	ENSG00000131238	PPT1	FALSE
50015	MR-IVW	9244_27_PPT1_PPT1	9244_27_PPT1_PPT1	M03147	xanthine	4	-0.0800546	0.0774969	0.301602	DeCODE	P50897	Shin et al.	xanthine	HMDB0000292	ENSG00000131238	PPT1	FALSE
50016	MR-IVW	9244_27_PPT1_PPT1	9244_27_PPT1_PPT1	M11438	phosphate	4	-0.0687362	0.0762306	0.367223	DeCODE	P50897	Shin et al.	phosphate	HMDB0001429	ENSG00000131238	PPT1	FALSE
50017	MR-IVW	9244_27_PPT1_PPT1	9244_27_PPT1_PPT1	M15122	glycerol	4	-0.0386568	0.0729519	0.596185	DeCODE	P50897	Shin et al.	glycerol	HMDB0000131	ENSG00000131238	PPT1	FALSE
50018	MR-IVW	9244_27_PPT1_PPT1	9244_27_PPT1_PPT1	M15488	acetylphosphate	4	0.0231252	0.0820911	0.778173	DeCODE	P50897	Shin et al.	acetylphosphate	HMDB0001494	ENSG00000131238	PPT1	FALSE
50019	MR-IVW	9244_27_PPT1_PPT1	9244_27_PPT1_PPT1	M15506	choline	4	-0.0764283	0.0886188	0.388446	DeCODE	P50897	Shin et al.	choline	HMDB0000097	ENSG00000131238	PPT1	FALSE
50020	MR-IVW	9244_27_PPT1_PPT1	9244_27_PPT1_PPT1	M15630	n-acetylornithine	4	-0.109654	0.0795646	0.168149	DeCODE	P50897	Shin et al.	n-acetylornithine	HMDB0003357	ENSG00000131238	PPT1	FALSE
50021	MR-IVW	9244_27_PPT1_PPT1	9244_27_PPT1_PPT1	M15677	3-methylhistidine	4	0.153654	0.0844265	0.0687633	DeCODE	P50897	Shin et al.	3-methylhistidine	HMDB0000479	ENSG00000131238	PPT1	FALSE
50022	MR-IVW	9244_27_PPT1_PPT1	9244_27_PPT1_PPT1	M15990	glycerophosphorylcholine (gpc)	4	-0.0388689	0.0759542	0.608832	DeCODE	P50897	Shin et al.	glycerophosphorylcholine (gpc)	HMDB0000086	ENSG00000131238	PPT1	FALSE
50023	MR-IVW	9244_27_PPT1_PPT1	9244_27_PPT1_PPT1	M15996	aspartate	4	-0.138885	0.103825	0.181001	DeCODE	P50897	Shin et al.	aspartate	HMDB0000191	ENSG00000131238	PPT1	FALSE
50024	MR-IVW	9244_27_PPT1_PPT1	9244_27_PPT1_PPT1	M18254	paraxanthine	4	-0.0379711	0.0743889	0.609742	DeCODE	P50897	Shin et al.	paraxanthine	HMDB0001860	ENSG00000131238	PPT1	FALSE
50025	MR-IVW	9244_27_PPT1_PPT1	9244_27_PPT1_PPT1	M18467	eicosapentaenoate (epa; 20:5n3)	4	0.0666265	0.0917485	0.467725	DeCODE	P50897	Shin et al.	eicosapentaenoate (epa; 20:5n3)	HMDB0001999	ENSG00000131238	PPT1	FALSE
50026	MR-IVW	9244_27_PPT1_PPT1	9244_27_PPT1_PPT1	M18474	estrone 3-sulfate	4	0.231134	0.206525	0.263072	DeCODE	P50897	Shin et al.	estrone 3-sulfate	HMDB0001425	ENSG00000131238	PPT1	FALSE
50027	MR-IVW	9244_27_PPT1_PPT1	9244_27_PPT1_PPT1	M18494	taurochenodeoxycholate	4	0.118393	0.0853059	0.16518	DeCODE	P50897	Shin et al.	taurochenodeoxycholate	HMDB0000951	ENSG00000131238	PPT1	FALSE
50028	MR-IVW	9244_27_PPT1_PPT1	9244_27_PPT1_PPT1	M19323	docosahexaenoate (dha; 22:6n3)	4	0.0604903	0.0929239	0.515069	DeCODE	P50897	Shin et al.	docosahexaenoate (dha; 22:6n3)	HMDB0002183	ENSG00000131238	PPT1	FALSE
50029	MR-IVW	9244_27_PPT1_PPT1	9244_27_PPT1_PPT1	M19934	myo-inositol	4	-0.231661	0.0823024	0.0048814	DeCODE	P50897	Shin et al.	myo-inositol	HMDB0000211	ENSG00000131238	PPT1	FALSE
50030	MR-IVW	9244_27_PPT1_PPT1	9244_27_PPT1_PPT1	M20489	glucose	4	-0.0682292	0.0730863	0.35054	DeCODE	P50897	Shin et al.	glucose	HMDB0000122	ENSG00000131238	PPT1	FALSE
50031	MR-IVW	9244_27_PPT1_PPT1	9244_27_PPT1_PPT1	M21044	2-hydroxybutyrate (ahb)	4	0.00633023	0.0728828	0.930787	DeCODE	P50897	Shin et al.	2-hydroxybutyrate (ahb)	HMDB0000008	ENSG00000131238	PPT1	FALSE
50032	MR-IVW	9244_27_PPT1_PPT1	9244_27_PPT1_PPT1	M22189	palmitoylcarnitine (c16)	4	0.0858303	0.0734191	0.242385	DeCODE	P50897	Shin et al.	palmitoylcarnitine (c16)	HMDB0000222	ENSG00000131238	PPT1	FALSE
50033	MR-IVW	9244_27_PPT1_PPT1	9244_27_PPT1_PPT1	M22842	cholate	4	0.0724771	0.0835938	0.385934	DeCODE	P50897	Shin et al.	cholate	HMDB0000619	ENSG00000131238	PPT1	FALSE
50034	MR-IVW	9244_27_PPT1_PPT1	9244_27_PPT1_PPT1	M27716	bilirubin (z,z)	4	0.0711177	0.0830666	0.391913	DeCODE	P50897	Shin et al.	bilirubin (z,z)	HMDB0000054	ENSG00000131238	PPT1	FALSE
50035	MR-IVW	9244_27_PPT1_PPT1	9244_27_PPT1_PPT1	M27718	creatine	4	-0.0134716	0.0923348	0.884001	DeCODE	P50897	Shin et al.	creatine	HMDB0000064	ENSG00000131238	PPT1	FALSE
50036	MR-IVW	9244_27_PPT1_PPT1	9244_27_PPT1_PPT1	M31453	cysteine	4	0.0344187	0.0898023	0.701518	DeCODE	P50897	Shin et al.	cysteine	HMDB0000574	ENSG00000131238	PPT1	FALSE
50037	MR-IVW	9244_27_PPT1_PPT1	9244_27_PPT1_PPT1	M31454	cystine	4	-0.133635	0.140483	0.341474	DeCODE	P50897	Shin et al.	cystine	HMDB0000192	ENSG00000131238	PPT1	FALSE
50038	MR-IVW	9244_27_PPT1_PPT1	9244_27_PPT1_PPT1	M32198	acetylcarnitine (c2)	4	-0.0305331	0.0938916	0.745033	DeCODE	P50897	Shin et al.	acetylcarnitine (c2)	HMDB0000201	ENSG00000131238	PPT1	FALSE
50039	MR-IVW	9244_27_PPT1_PPT1	9244_27_PPT1_PPT1	M32315	serine	4	0.000773891	0.0729668	0.991538	DeCODE	P50897	Shin et al.	serine	HMDB0000187	ENSG00000131238	PPT1	FALSE
50040	MR-IVW	9244_27_PPT1_PPT1	9244_27_PPT1_PPT1	M32319	trans-4-hydroxyproline	4	-0.105039	0.0729272	0.149773	DeCODE	P50897	Shin et al.	trans-4-hydroxyproline	HMDB0000725	ENSG00000131238	PPT1	FALSE
50041	MR-IVW	9244_27_PPT1_PPT1	9244_27_PPT1_PPT1	M32322	glutamate	4	0.0180195	0.0729265	0.804837	DeCODE	P50897	Shin et al.	glutamate	HMDB0000148	ENSG00000131238	PPT1	FALSE
50042	MR-IVW	9244_27_PPT1_PPT1	9244_27_PPT1_PPT1	M32338	glycine	4	0.0332129	0.0729335	0.648832	DeCODE	P50897	Shin et al.	glycine	HMDB0000123	ENSG00000131238	PPT1	FALSE
50043	MR-IVW	9244_27_PPT1_PPT1	9244_27_PPT1_PPT1	M32339	alanine	4	-0.00580597	0.0729916	0.936601	DeCODE	P50897	Shin et al.	alanine	HMDB0000161	ENSG00000131238	PPT1	FALSE
50044	MR-IVW	9244_27_PPT1_PPT1	9244_27_PPT1_PPT1	M32425	dehydroepiandrosterone sulfate (dhea-s)	4	0.107222	0.0729797	0.141778	DeCODE	P50897	Shin et al.	dehydroepiandrosterone sulfate (dhea-s)	HMDB0001032	ENSG00000131238	PPT1	FALSE
50045	MR-IVW	9244_27_PPT1_PPT1	9244_27_PPT1_PPT1	M32458	oleamide	4	0.0523344	0.0857616	0.541709	DeCODE	P50897	Shin et al.	oleamide	HMDB0002117	ENSG00000131238	PPT1	FALSE
50046	MR-IVW	9244_27_PPT1_PPT1	9244_27_PPT1_PPT1	M32593	heme	4	-0.0158036	0.092134	0.863808	DeCODE	P50897	Shin et al.	heme	HMDB0003178	ENSG00000131238	PPT1	FALSE
50047	MR-IVW	9244_27_PPT1_PPT1	9244_27_PPT1_PPT1	M33453	alpha-ketoglutarate	4	-0.0654408	0.082725	0.428907	DeCODE	P50897	Shin et al.	alpha-ketoglutarate	HMDB0000208	ENSG00000131238	PPT1	FALSE
50048	MR-IVW	9244_27_PPT1_PPT1	9244_27_PPT1_PPT1	M34106	bilirubin (e,z or z,e)*	4	0.146741	0.122775	0.23201	DeCODE	P50897	Shin et al.	bilirubin (e,z or z,e)*	HMDB0000488	ENSG00000131238	PPT1	FALSE
50049	MR-IVW	9244_27_PPT1_PPT1	9244_27_PPT1_PPT1	M34283	asparagine	4	-0.0842436	0.073129	0.249327	DeCODE	P50897	Shin et al.	asparagine	HMDB0000168	ENSG00000131238	PPT1	FALSE
50050	MR-IVW	9244_27_PPT1_PPT1	9244_27_PPT1_PPT1	bioa_001	alanine	4	0.0218066	0.0232134	0.347528	DeCODE	P50897	Lotta et al.	alanine	HMDB0000161	ENSG00000131238	PPT1	FALSE
50051	MR-IVW	9244_27_PPT1_PPT1	9244_27_PPT1_PPT1	bioa_002	arginine	4	0.0121239	0.037628	0.747298	DeCODE	P50897	Lotta et al.	arginine	HMDB0000517	ENSG00000131238	PPT1	FALSE
50052	MR-IVW	9244_27_PPT1_PPT1	9244_27_PPT1_PPT1	bioa_003	asparagine	4	-0.0543611	0.0355728	0.126471	DeCODE	P50897	Lotta et al.	asparagine	HMDB0000168	ENSG00000131238	PPT1	FALSE
50053	MR-IVW	9244_27_PPT1_PPT1	9244_27_PPT1_PPT1	bioa_004	aspartate	4	-0.119943	0.0529416	0.0234772	DeCODE	P50897	Lotta et al.	aspartate	HMDB0000191	ENSG00000131238	PPT1	FALSE
50054	MR-IVW	9244_27_PPT1_PPT1	9244_27_PPT1_PPT1	bioa_005	citrulline	4	-0.0265019	0.0355627	0.456142	DeCODE	P50897	Lotta et al.	citrulline	HMDB0000904	ENSG00000131238	PPT1	FALSE
50055	MR-IVW	9244_27_PPT1_PPT1	9244_27_PPT1_PPT1	bioa_006	glutamine	4	-0.0134712	0.0215154	0.531237	DeCODE	P50897	Lotta et al.	glutamine	HMDB0000641	ENSG00000131238	PPT1	FALSE
50056	MR-IVW	9244_27_PPT1_PPT1	9244_27_PPT1_PPT1	bioa_007	glutamate	4	0.0162127	0.0355414	0.648272	DeCODE	P50897	Lotta et al.	glutamate	HMDB0000148	ENSG00000131238	PPT1	FALSE
50057	MR-IVW	9244_27_PPT1_PPT1	9244_27_PPT1_PPT1	bioa_008	glycine	4	-0.00348576	0.0269179	0.896965	DeCODE	P50897	Lotta et al.	glycine	HMDB0000123	ENSG00000131238	PPT1	FALSE
50058	MR-IVW	9244_27_PPT1_PPT1	9244_27_PPT1_PPT1	bioa_009	histidine	4	-0.0251515	0.0237824	0.290253	DeCODE	P50897	Lotta et al.	histidine	HMDB0000177	ENSG00000131238	PPT1	FALSE
50059	MR-IVW	9244_27_PPT1_PPT1	9244_27_PPT1_PPT1	bioa_013	methionine	4	-0.0308758	0.0384792	0.422321	DeCODE	P50897	Lotta et al.	methionine	HMDB0000696	ENSG00000131238	PPT1	FALSE
50060	MR-IVW	9244_27_PPT1_PPT1	9244_27_PPT1_PPT1	bioa_014	ornithine	4	0.0419266	0.0355742	0.238571	DeCODE	P50897	Lotta et al.	ornithine	HMDB0000214	ENSG00000131238	PPT1	FALSE
50061	MR-IVW	9244_27_PPT1_PPT1	9244_27_PPT1_PPT1	bioa_015	phenylethylamine	8	-0.0245252	0.0682844	0.719474	DeCODE	P50897	Lotta et al.	phenylethylamine	HMDB0012275	ENSG00000131238	PPT1	FALSE
50062	MR-IVW	9244_27_PPT1_PPT1	9244_27_PPT1_PPT1	bioa_016	phenylalanine	4	-0.028061	0.0216373	0.194674	DeCODE	P50897	Lotta et al.	phenylalanine	HMDB0000159	ENSG00000131238	PPT1	FALSE
50063	MR-IVW	9244_27_PPT1_PPT1	9244_27_PPT1_PPT1	bioa_018	serine	4	0.0237797	0.0401764	0.553929	DeCODE	P50897	Lotta et al.	serine	HMDB0000187	ENSG00000131238	PPT1	FALSE
50064	MR-IVW	9244_27_PPT1_PPT1	9244_27_PPT1_PPT1	bioa_019	threonine	4	0.0210047	0.0399678	0.599208	DeCODE	P50897	Lotta et al.	threonine	HMDB0000167	ENSG00000131238	PPT1	FALSE
50065	MR-IVW	9244_27_PPT1_PPT1	9244_27_PPT1_PPT1	bioa_020	tryptophan	4	-0.0665386	0.0372497	0.0740532	DeCODE	P50897	Lotta et al.	tryptophan	HMDB0000929	ENSG00000131238	PPT1	FALSE
50066	MR-IVW	9244_27_PPT1_PPT1	9244_27_PPT1_PPT1	bioa_021	tyrosine	4	-0.00999916	0.0227915	0.660862	DeCODE	P50897	Lotta et al.	tyrosine	HMDB0000158	ENSG00000131238	PPT1	FALSE
50067	MR-IVW	9244_27_PPT1_PPT1	9244_27_PPT1_PPT1	bioa_022	valine	4	0.00699058	0.0214653	0.744675	DeCODE	P50897	Lotta et al.	valine	HMDB0000883	ENSG00000131238	PPT1	FALSE
50068	MR-IVW	9244_27_PPT1_PPT1	9244_27_PPT1_PPT1	bioa_023	n-acetylornithine	4	0.000551036	0.037269	0.988203	DeCODE	P50897	Lotta et al.	n-acetylornithine	HMDB0003357	ENSG00000131238	PPT1	FALSE
50069	MR-IVW	9244_27_PPT1_PPT1	9244_27_PPT1_PPT1	bioa_030	trans-hydroxyproline	4	-0.024698	0.0378791	0.514387	DeCODE	P50897	Lotta et al.	trans-hydroxyproline	HMDB0000725	ENSG00000131238	PPT1	FALSE
50070	MR-IVW	9244_27_PPT1_PPT1	9244_27_PPT1_PPT1	bioa_031	sarcosine	9	-0.00895792	0.0360429	0.803721	DeCODE	P50897	Lotta et al.	sarcosine	HMDB0000271	ENSG00000131238	PPT1	FALSE
50071	MR-IVW	9244_27_PPT1_PPT1	9244_27_PPT1_PPT1	bioa_032	serotonin	4	-0.00413391	0.0520427	0.936688	DeCODE	P50897	Lotta et al.	serotonin	HMDB0000259	ENSG00000131238	PPT1	FALSE
50072	MR-IVW	9244_27_PPT1_PPT1	9244_27_PPT1_PPT1	bioa_033	spermidine	8	-0.036696	0.0428534	0.391824	DeCODE	P50897	Lotta et al.	spermidine	HMDB0001257	ENSG00000131238	PPT1	FALSE
50073	MR-IVW	9244_27_PPT1_PPT1	9244_27_PPT1_PPT1	bior_002	acetylcarnitine (c2)	4	0.0449295	0.0514872	0.382862	DeCODE	P50897	Lotta et al.	acetylcarnitine (c2)	HMDB0000201	ENSG00000131238	PPT1	FALSE
50074	MR-IVW	9244_27_PPT1_PPT1	9244_27_PPT1_PPT1	bior_031	hexadecanoylcarnitine	4	0.0514249	0.0355769	0.148329	DeCODE	P50897	Lotta et al.	hexadecanoylcarnitine	HMDB0000222	ENSG00000131238	PPT1	FALSE
50075	MR-IVW	9244_27_PPT1_PPT1	9244_27_PPT1_PPT1	met-d-Acetate	acetate	9	0.00462814	0.0182599	0.799914	DeCODE	P50897	Borges et al.	acetate	HMDB0000042	ENSG00000131238	PPT1	FALSE
50076	MR-IVW	9244_27_PPT1_PPT1	9244_27_PPT1_PPT1	met-d-Acetoacetate	acetoacetate	9	-0.0106119	0.0166077	0.522838	DeCODE	P50897	Borges et al.	acetoacetate	HMDB0000060	ENSG00000131238	PPT1	FALSE
50077	MR-IVW	9244_27_PPT1_PPT1	9244_27_PPT1_PPT1	met-d-Ala	alanine	9	-0.0109633	0.016418	0.504288	DeCODE	P50897	Borges et al.	alanine	HMDB0000161	ENSG00000131238	PPT1	FALSE
50078	MR-IVW	9244_27_PPT1_PPT1	9244_27_PPT1_PPT1	met-d-Citrate	citrate	9	-0.00249461	0.0160588	0.876551	DeCODE	P50897	Borges et al.	citrate	HMDB0000094	ENSG00000131238	PPT1	FALSE
50079	MR-IVW	9244_27_PPT1_PPT1	9244_27_PPT1_PPT1	met-d-Gln	glutamine	9	-0.0451276	0.0160806	0.00501081	DeCODE	P50897	Borges et al.	glutamine	HMDB0000641	ENSG00000131238	PPT1	FALSE
50080	MR-IVW	9244_27_PPT1_PPT1	9244_27_PPT1_PPT1	met-d-Glucose	glucose	9	-0.0226054	0.0160724	0.159585	DeCODE	P50897	Borges et al.	glucose	HMDB0000122	ENSG00000131238	PPT1	FALSE
50081	MR-IVW	9244_27_PPT1_PPT1	9244_27_PPT1_PPT1	met-d-Gly	glycine	9	-0.0152486	0.0179259	0.394965	DeCODE	P50897	Borges et al.	glycine	HMDB0000123	ENSG00000131238	PPT1	FALSE
50082	MR-IVW	9244_27_PPT1_PPT1	9244_27_PPT1_PPT1	met-d-His	histidine	9	-0.0315842	0.0195237	0.105719	DeCODE	P50897	Borges et al.	histidine	HMDB0000177	ENSG00000131238	PPT1	FALSE
50083	MR-IVW	9244_27_PPT1_PPT1	9244_27_PPT1_PPT1	met-d-LA	linoleate (18:2n6)	9	-0.043919	0.0160632	0.00625449	DeCODE	P50897	Borges et al.	linoleate (18:2n6)	HMDB0006270,HMDB0000673	ENSG00000131238	PPT1	FALSE
50084	MR-IVW	9244_27_PPT1_PPT1	9244_27_PPT1_PPT1	met-d-Phe	phenylalanine	9	0.00308566	0.0160615	0.847652	DeCODE	P50897	Borges et al.	phenylalanine	HMDB0000159	ENSG00000131238	PPT1	FALSE
50085	MR-IVW	9244_27_PPT1_PPT1	9244_27_PPT1_PPT1	met-d-Pyruvate	pyruvate	9	0.0198078	0.0168269	0.239135	DeCODE	P50897	Borges et al.	pyruvate	HMDB0000243	ENSG00000131238	PPT1	FALSE
50086	MR-IVW	9244_27_PPT1_PPT1	9244_27_PPT1_PPT1	met-d-Tyr	tyrosine	9	-0.0131495	0.0160694	0.413189	DeCODE	P50897	Borges et al.	tyrosine	HMDB0000158	ENSG00000131238	PPT1	FALSE
50087	MR-IVW	9244_27_PPT1_PPT1	9244_27_PPT1_PPT1	met-d-Val	valine	9	-0.0270942	0.0161422	0.0932567	DeCODE	P50897	Borges et al.	valine	HMDB0000883	ENSG00000131238	PPT1	FALSE
50088	MR-IVW	9385_4_GAA_GAA	9385_4_GAA_GAA	GCST90199627	n-alpha-acetylornithine	3	-0.206564	0.189879	0.276651	DeCODE	P10253	Chen et al.	n-alpha-acetylornithine	HMDB0003357	ENSG00000171298	GAA	FALSE
50089	MR-IVW	9385_4_GAA_GAA	9385_4_GAA_GAA	GCST90199628	3-methylhistidine	3	0.0178106	0.156148	0.909188	DeCODE	P10253	Chen et al.	3-methylhistidine	HMDB0000479	ENSG00000171298	GAA	FALSE
50090	MR-IVW	9385_4_GAA_GAA	9385_4_GAA_GAA	GCST90199629	glycerophosphorylcholine (gpc)	3	0.0316483	0.156887	0.84013	DeCODE	P10253	Chen et al.	glycerophosphorylcholine (gpc)	HMDB0000086	ENSG00000171298	GAA	FALSE
50091	MR-IVW	9385_4_GAA_GAA	9385_4_GAA_GAA	GCST90199637	n-acetylglutamate	3	-0.0744604	0.160961	0.643652	DeCODE	P10253	Chen et al.	n-acetylglutamate	HMDB0001138	ENSG00000171298	GAA	FALSE
50092	MR-IVW	9385_4_GAA_GAA	9385_4_GAA_GAA	GCST90199651	docosahexaenoate (dha; 22:6n3)	3	-0.0166264	0.156256	0.915261	DeCODE	P10253	Chen et al.	docosahexaenoate (dha; 22:6n3)	HMDB0002183	ENSG00000171298	GAA	FALSE
50093	MR-IVW	9385_4_GAA_GAA	9385_4_GAA_GAA	GCST90199652	1-stearoyl-2-oleoyl-gps (18:0/18:1)	3	0.136634	0.158413	0.388404	DeCODE	P10253	Chen et al.	1-stearoyl-2-oleoyl-gps (18:0/18:1)	HMDB0010163	ENSG00000171298	GAA	FALSE
50094	MR-IVW	9385_4_GAA_GAA	9385_4_GAA_GAA	GCST90199654	paraxanthine	3	-0.0552653	0.160571	0.730711	DeCODE	P10253	Chen et al.	paraxanthine	HMDB0001860	ENSG00000171298	GAA	FALSE
50095	MR-IVW	9385_4_GAA_GAA	9385_4_GAA_GAA	GCST90199665	n-acetylaspartate (naa)	3	-0.0158529	0.1575	0.919826	DeCODE	P10253	Chen et al.	n-acetylaspartate (naa)	HMDB0000812	ENSG00000171298	GAA	FALSE
50096	MR-IVW	9385_4_GAA_GAA	9385_4_GAA_GAA	GCST90199666	palmitoylcarnitine (c16)	3	-0.00864846	0.156476	0.955923	DeCODE	P10253	Chen et al.	palmitoylcarnitine (c16)	HMDB0000222	ENSG00000171298	GAA	FALSE
50097	MR-IVW	9385_4_GAA_GAA	9385_4_GAA_GAA	GCST90199669	acetylcarnitine (c2)	3	-0.0320085	0.156408	0.837847	DeCODE	P10253	Chen et al.	acetylcarnitine (c2)	HMDB0000201	ENSG00000171298	GAA	FALSE
50098	MR-IVW	9385_4_GAA_GAA	9385_4_GAA_GAA	GCST90199673	dehydroepiandrosterone sulfate (dhea-s)	3	0.0174607	0.156742	0.911301	DeCODE	P10253	Chen et al.	dehydroepiandrosterone sulfate (dhea-s)	HMDB0001032	ENSG00000171298	GAA	FALSE
50099	MR-IVW	9385_4_GAA_GAA	9385_4_GAA_GAA	GCST90199691	1-methylhistidine	3	0.0769311	0.15676	0.623598	DeCODE	P10253	Chen et al.	1-methylhistidine	HMDB0000001	ENSG00000171298	GAA	FALSE
50100	MR-IVW	9385_4_GAA_GAA	9385_4_GAA_GAA	GCST90199845	sphinganine-1-phosphate	3	0.299264	0.157704	0.0577444	DeCODE	P10253	Chen et al.	sphinganine-1-phosphate	HMDB0001383	ENSG00000171298	GAA	FALSE
50101	MR-IVW	9385_4_GAA_GAA	9385_4_GAA_GAA	GCST90199896	sulfate*	3	0.0628729	0.156718	0.688284	DeCODE	P10253	Chen et al.	sulfate*	HMDB01448	ENSG00000171298	GAA	FALSE
50102	MR-IVW	9385_4_GAA_GAA	9385_4_GAA_GAA	GCST90199972	sphingomyelin (d18:1/24:1, d18:2/24:0)*	3	-0.221636	0.156361	0.156349	DeCODE	P10253	Chen et al.	sphingomyelin (d18:1/24:1, d18:2/24:0)*	HMDB0012107	ENSG00000171298	GAA	FALSE
50103	MR-IVW	9385_4_GAA_GAA	9385_4_GAA_GAA	GCST90200001	sphingomyelin (d18:1/20:0, d16:1/22:0)*	3	-0.23389	0.156441	0.134896	DeCODE	P10253	Chen et al.	sphingomyelin (d18:1/20:0, d16:1/22:0)*	HMDB0012102	ENSG00000171298	GAA	FALSE
50104	MR-IVW	9385_4_GAA_GAA	9385_4_GAA_GAA	GCST90200049	myristoyl dihydrosphingomyelin (d18:0/14:0)*	3	-0.154889	0.15648	0.322257	DeCODE	P10253	Chen et al.	myristoyl dihydrosphingomyelin (d18:0/14:0)*	HMDB0012085	ENSG00000171298	GAA	FALSE
50105	MR-IVW	9385_4_GAA_GAA	9385_4_GAA_GAA	GCST90200056	sphingomyelin (d18:0/18:0, d19:0/17:0)*	3	0.0383989	0.156304	0.805939	DeCODE	P10253	Chen et al.	sphingomyelin (d18:0/18:0, d19:0/17:0)*	HMDB0012087	ENSG00000171298	GAA	FALSE
50106	MR-IVW	9385_4_GAA_GAA	9385_4_GAA_GAA	GCST90200279	pantothenate	3	0.0611219	0.157062	0.69716	DeCODE	P10253	Chen et al.	pantothenate	HMDB0000210	ENSG00000171298	GAA	FALSE
50107	MR-IVW	9385_4_GAA_GAA	9385_4_GAA_GAA	GCST90200281	phosphoethanolamine	3	0.0950801	0.1565	0.543492	DeCODE	P10253	Chen et al.	phosphoethanolamine	HMDB0000224	ENSG00000171298	GAA	FALSE
50108	MR-IVW	9385_4_GAA_GAA	9385_4_GAA_GAA	GCST90200283	3-ureidopropionate	3	-0.00273087	0.163697	0.98669	DeCODE	P10253	Chen et al.	3-ureidopropionate	HMDB0000026	ENSG00000171298	GAA	FALSE
50109	MR-IVW	9385_4_GAA_GAA	9385_4_GAA_GAA	GCST90200291	sarcosine	3	-0.14396	0.156781	0.358502	DeCODE	P10253	Chen et al.	sarcosine	HMDB0000271	ENSG00000171298	GAA	FALSE
50110	MR-IVW	9385_4_GAA_GAA	9385_4_GAA_GAA	GCST90200292	trans-4-hydroxyproline	3	-0.0561031	0.156511	0.719998	DeCODE	P10253	Chen et al.	trans-4-hydroxyproline	HMDB0000725	ENSG00000171298	GAA	FALSE
50111	MR-IVW	9385_4_GAA_GAA	9385_4_GAA_GAA	GCST90200293	thyroxine	3	0.130022	0.15641	0.405812	DeCODE	P10253	Chen et al.	thyroxine	HMDB0000248	ENSG00000171298	GAA	FALSE
50112	MR-IVW	9385_4_GAA_GAA	9385_4_GAA_GAA	GCST90200296	methyl indole-3-acetate	3	0.177094	0.169532	0.296206	DeCODE	P10253	Chen et al.	methyl indole-3-acetate	HMDB0029738	ENSG00000171298	GAA	FALSE
50113	MR-IVW	9385_4_GAA_GAA	9385_4_GAA_GAA	GCST90200304	citrate	3	-0.00569284	0.156435	0.97097	DeCODE	P10253	Chen et al.	citrate	HMDB0000094	ENSG00000171298	GAA	FALSE
50114	MR-IVW	9385_4_GAA_GAA	9385_4_GAA_GAA	GCST90200306	butyrate/isobutyrate (4:0)	3	0.351679	0.158904	0.026887	DeCODE	P10253	Chen et al.	butyrate/isobutyrate (4:0)	HMDB0000039	ENSG00000171298	GAA	FALSE
50115	MR-IVW	9385_4_GAA_GAA	9385_4_GAA_GAA	GCST90200314	n-acetylneuraminate	3	0.381207	0.156985	0.0151697	DeCODE	P10253	Chen et al.	n-acetylneuraminate	HMDB0000230	ENSG00000171298	GAA	FALSE
50116	MR-IVW	9385_4_GAA_GAA	9385_4_GAA_GAA	GCST90200318	acetoacetate	3	-0.0680506	0.171343	0.69125	DeCODE	P10253	Chen et al.	acetoacetate	HMDB0000060	ENSG00000171298	GAA	FALSE
50117	MR-IVW	9385_4_GAA_GAA	9385_4_GAA_GAA	GCST90200319	cys-gly, oxidized	3	0.158898	0.156473	0.309867	DeCODE	P10253	Chen et al.	cys-gly, oxidized	HMDB0000078	ENSG00000171298	GAA	FALSE
50118	MR-IVW	9385_4_GAA_GAA	9385_4_GAA_GAA	GCST90200321	cholate	3	-0.0244761	0.160026	0.878437	DeCODE	P10253	Chen et al.	cholate	HMDB0000619	ENSG00000171298	GAA	FALSE
50119	MR-IVW	9385_4_GAA_GAA	9385_4_GAA_GAA	GCST90200323	creatine	3	-0.10788	0.156183	0.489734	DeCODE	P10253	Chen et al.	creatine	HMDB0000064	ENSG00000171298	GAA	FALSE
50120	MR-IVW	9385_4_GAA_GAA	9385_4_GAA_GAA	GCST90200325	glycerol	3	0.210799	0.156183	0.177116	DeCODE	P10253	Chen et al.	glycerol	HMDB0000131	ENSG00000171298	GAA	FALSE
50121	MR-IVW	9385_4_GAA_GAA	9385_4_GAA_GAA	GCST90200327	choline	3	-0.0554414	0.156418	0.723006	DeCODE	P10253	Chen et al.	choline	HMDB0000097	ENSG00000171298	GAA	FALSE
50122	MR-IVW	9385_4_GAA_GAA	9385_4_GAA_GAA	GCST90200335	stearoyl sphingomyelin (d18:1/18:0)	3	0.205163	0.156451	0.189736	DeCODE	P10253	Chen et al.	stearoyl sphingomyelin (d18:1/18:0)	HMDB0001348	ENSG00000171298	GAA	FALSE
50123	MR-IVW	9385_4_GAA_GAA	9385_4_GAA_GAA	GCST90200336	n-palmitoyl-sphingosine (d18:1/16:0)	3	-0.00311414	0.156374	0.984111	DeCODE	P10253	Chen et al.	n-palmitoyl-sphingosine (d18:1/16:0)	HMDB0004949	ENSG00000171298	GAA	FALSE
50124	MR-IVW	9385_4_GAA_GAA	9385_4_GAA_GAA	GCST90200337	taurochenodeoxycholate	3	-0.0950008	0.158471	0.54885	DeCODE	P10253	Chen et al.	taurochenodeoxycholate	HMDB0000951	ENSG00000171298	GAA	FALSE
50125	MR-IVW	9385_4_GAA_GAA	9385_4_GAA_GAA	GCST90200341	n-stearoyl-sphingosine (d18:1/18:0)*	3	0.145087	0.156487	0.353849	DeCODE	P10253	Chen et al.	n-stearoyl-sphingosine (d18:1/18:0)*	HMDB0004950	ENSG00000171298	GAA	FALSE
50126	MR-IVW	9385_4_GAA_GAA	9385_4_GAA_GAA	GCST90200345	s-adenosylhomocysteine (sah)	3	0.306044	0.181395	0.0915708	DeCODE	P10253	Chen et al.	s-adenosylhomocysteine (sah)	HMDB00939	ENSG00000171298	GAA	FALSE
50127	MR-IVW	9385_4_GAA_GAA	9385_4_GAA_GAA	GCST90200348	quinolinate	3	0.148007	0.156964	0.345713	DeCODE	P10253	Chen et al.	quinolinate	HMDB0000232	ENSG00000171298	GAA	FALSE
50128	MR-IVW	9385_4_GAA_GAA	9385_4_GAA_GAA	GCST90200349	eicosapentaenoate (epa; 20:5n3)	3	-0.0553213	0.156449	0.723635	DeCODE	P10253	Chen et al.	eicosapentaenoate (epa; 20:5n3)	HMDB0001999	ENSG00000171298	GAA	FALSE
50129	MR-IVW	9385_4_GAA_GAA	9385_4_GAA_GAA	GCST90200351	n-acetylputrescine	3	0.0997174	0.156593	0.52426	DeCODE	P10253	Chen et al.	n-acetylputrescine	HMDB0002064	ENSG00000171298	GAA	FALSE
50130	MR-IVW	9385_4_GAA_GAA	9385_4_GAA_GAA	GCST90200354	linoleate (18:2n6)	3	0.0617194	0.156436	0.693186	DeCODE	P10253	Chen et al.	linoleate (18:2n6)	HMDB0006270,HMDB0000673	ENSG00000171298	GAA	FALSE
50131	MR-IVW	9385_4_GAA_GAA	9385_4_GAA_GAA	GCST90200355	adenosine 5'-diphosphate (adp)	3	-0.148982	0.209452	0.476902	DeCODE	P10253	Chen et al.	adenosine 5'-diphosphate (adp)	HMDB0001341	ENSG00000171298	GAA	FALSE
50132	MR-IVW	9385_4_GAA_GAA	9385_4_GAA_GAA	GCST90200356	adenosine 5'-monophosphate (amp)	3	0.267993	0.156821	0.0874679	DeCODE	P10253	Chen et al.	adenosine 5'-monophosphate (amp)	HMDB0000045	ENSG00000171298	GAA	FALSE
50133	MR-IVW	9385_4_GAA_GAA	9385_4_GAA_GAA	GCST90200358	arachidonate (20:4n6)	3	-0.0965817	0.156305	0.536637	DeCODE	P10253	Chen et al.	arachidonate (20:4n6)	HMDB0001043	ENSG00000171298	GAA	FALSE
50134	MR-IVW	9385_4_GAA_GAA	9385_4_GAA_GAA	GCST90200359	5-methylthioadenosine (mta)	3	-0.203845	0.156891	0.193849	DeCODE	P10253	Chen et al.	5-methylthioadenosine (mta)	HMDB0001173	ENSG00000171298	GAA	FALSE
50135	MR-IVW	9385_4_GAA_GAA	9385_4_GAA_GAA	GCST90200361	beta-alanine	3	-0.180831	0.157809	0.251842	DeCODE	P10253	Chen et al.	beta-alanine	HMDB0000056	ENSG00000171298	GAA	FALSE
50136	MR-IVW	9385_4_GAA_GAA	9385_4_GAA_GAA	GCST90200362	succinate	3	0.00318257	0.159522	0.984083	DeCODE	P10253	Chen et al.	succinate	HMDB0000254	ENSG00000171298	GAA	FALSE
50137	MR-IVW	9385_4_GAA_GAA	9385_4_GAA_GAA	GCST90200363	choline phosphate	3	-0.112694	0.156563	0.471647	DeCODE	P10253	Chen et al.	choline phosphate	HMDB0001565	ENSG00000171298	GAA	FALSE
50138	MR-IVW	9385_4_GAA_GAA	9385_4_GAA_GAA	GCST90200364	cysteinylglycine	3	-0.358178	0.156839	0.022388	DeCODE	P10253	Chen et al.	cysteinylglycine	HMDB0000078	ENSG00000171298	GAA	FALSE
50139	MR-IVW	9385_4_GAA_GAA	9385_4_GAA_GAA	GCST90200365	phenylpyruvate	3	-0.211568	0.156606	0.176709	DeCODE	P10253	Chen et al.	phenylpyruvate	HMDB0000205	ENSG00000171298	GAA	FALSE
50140	MR-IVW	9385_4_GAA_GAA	9385_4_GAA_GAA	GCST90200368	cholesterol	3	-0.057554	0.156441	0.712951	DeCODE	P10253	Chen et al.	cholesterol	HMDB0000067	ENSG00000171298	GAA	FALSE
50141	MR-IVW	9385_4_GAA_GAA	9385_4_GAA_GAA	GCST90200369	2-hydroxyphenylacetate	3	0.140091	0.163469	0.391452	DeCODE	P10253	Chen et al.	2-hydroxyphenylacetate	HMDB0000669	ENSG00000171298	GAA	FALSE
50142	MR-IVW	9385_4_GAA_GAA	9385_4_GAA_GAA	GCST90200370	aspartate	3	0.722979	0.156397	3.78775e-06	DeCODE	P10253	Chen et al.	aspartate	HMDB0000191	ENSG00000171298	GAA	FALSE
50143	MR-IVW	9385_4_GAA_GAA	9385_4_GAA_GAA	GCST90200372	arginine	3	-0.214318	0.15663	0.171215	DeCODE	P10253	Chen et al.	arginine	HMDB0000517	ENSG00000171298	GAA	FALSE
50144	MR-IVW	9385_4_GAA_GAA	9385_4_GAA_GAA	GCST90200374	sphinganine	3	0.267169	0.164946	0.105288	DeCODE	P10253	Chen et al.	sphinganine	HMDB0000269	ENSG00000171298	GAA	FALSE
50145	MR-IVW	9385_4_GAA_GAA	9385_4_GAA_GAA	GCST90200376	flavin adenine dinucleotide (fad)	3	-0.0771763	0.179646	0.667485	DeCODE	P10253	Chen et al.	flavin adenine dinucleotide (fad)	HMDB0001248	ENSG00000171298	GAA	FALSE
50146	MR-IVW	9385_4_GAA_GAA	9385_4_GAA_GAA	GCST90200377	histidine	3	-0.325257	0.156774	0.0380153	DeCODE	P10253	Chen et al.	histidine	HMDB0000177	ENSG00000171298	GAA	FALSE
50147	MR-IVW	9385_4_GAA_GAA	9385_4_GAA_GAA	GCST90200378	cortisol	3	0.165493	0.157072	0.292062	DeCODE	P10253	Chen et al.	cortisol	HMDB0000063	ENSG00000171298	GAA	FALSE
50148	MR-IVW	9385_4_GAA_GAA	9385_4_GAA_GAA	GCST90200379	hypotaurine	3	-0.147732	0.156877	0.346343	DeCODE	P10253	Chen et al.	hypotaurine	HMDB0000965	ENSG00000171298	GAA	FALSE
50149	MR-IVW	9385_4_GAA_GAA	9385_4_GAA_GAA	GCST90200382	cystine	3	0.165462	0.157217	0.292594	DeCODE	P10253	Chen et al.	cystine	HMDB0000192	ENSG00000171298	GAA	FALSE
50150	MR-IVW	9385_4_GAA_GAA	9385_4_GAA_GAA	GCST90200383	cystathionine	3	0.0268102	0.158821	0.865948	DeCODE	P10253	Chen et al.	cystathionine	HMDB0000099	ENSG00000171298	GAA	FALSE
50151	MR-IVW	9385_4_GAA_GAA	9385_4_GAA_GAA	GCST90200384	guanidinoacetate	3	-0.0686962	0.156646	0.660991	DeCODE	P10253	Chen et al.	guanidinoacetate	HMDB0000128	ENSG00000171298	GAA	FALSE
50152	MR-IVW	9385_4_GAA_GAA	9385_4_GAA_GAA	GCST90200385	sphingosine	3	0.386982	0.159118	0.0150136	DeCODE	P10253	Chen et al.	sphingosine	HMDB0000252	ENSG00000171298	GAA	FALSE
50153	MR-IVW	9385_4_GAA_GAA	9385_4_GAA_GAA	GCST90200390	stearate (18:0)	3	-0.090244	0.15632	0.563734	DeCODE	P10253	Chen et al.	stearate (18:0)	HMDB0000827	ENSG00000171298	GAA	FALSE
50154	MR-IVW	9385_4_GAA_GAA	9385_4_GAA_GAA	GCST90200391	methionine	3	-0.147271	0.156792	0.347588	DeCODE	P10253	Chen et al.	methionine	HMDB0000696	ENSG00000171298	GAA	FALSE
50155	MR-IVW	9385_4_GAA_GAA	9385_4_GAA_GAA	GCST90200392	orotate	3	0.0898953	0.157679	0.5686	DeCODE	P10253	Chen et al.	orotate	HMDB0000226	ENSG00000171298	GAA	FALSE
50156	MR-IVW	9385_4_GAA_GAA	9385_4_GAA_GAA	GCST90200393	phosphate	3	-0.0825949	0.156559	0.597803	DeCODE	P10253	Chen et al.	phosphate	HMDB0001429	ENSG00000171298	GAA	FALSE
50157	MR-IVW	9385_4_GAA_GAA	9385_4_GAA_GAA	GCST90200394	inosine	3	0.0682433	0.202287	0.735846	DeCODE	P10253	Chen et al.	inosine	HMDB0000195	ENSG00000171298	GAA	FALSE
50158	MR-IVW	9385_4_GAA_GAA	9385_4_GAA_GAA	GCST90200395	inosine 5'-monophosphate (imp)	3	0.0965298	0.208735	0.643758	DeCODE	P10253	Chen et al.	inosine 5'-monophosphate (imp)	HMDB0000175	ENSG00000171298	GAA	FALSE
50159	MR-IVW	9385_4_GAA_GAA	9385_4_GAA_GAA	GCST90200396	phenylalanine	3	-0.0692282	0.156734	0.658711	DeCODE	P10253	Chen et al.	phenylalanine	HMDB0000159	ENSG00000171298	GAA	FALSE
50160	MR-IVW	9385_4_GAA_GAA	9385_4_GAA_GAA	GCST90200397	palmitate (16:0)	3	-0.0163674	0.156353	0.916628	DeCODE	P10253	Chen et al.	palmitate (16:0)	HMDB0000220	ENSG00000171298	GAA	FALSE
50161	MR-IVW	9385_4_GAA_GAA	9385_4_GAA_GAA	GCST90200400	nicotinamide	3	-0.0589795	0.157863	0.708693	DeCODE	P10253	Chen et al.	nicotinamide	HMDB0001406	ENSG00000171298	GAA	FALSE
50162	MR-IVW	9385_4_GAA_GAA	9385_4_GAA_GAA	GCST90200401	myo-inositol	3	0.12844	0.15707	0.413513	DeCODE	P10253	Chen et al.	myo-inositol	HMDB0000211	ENSG00000171298	GAA	FALSE
50163	MR-IVW	9385_4_GAA_GAA	9385_4_GAA_GAA	GCST90200403	citrulline	3	0.153493	0.157419	0.32953	DeCODE	P10253	Chen et al.	citrulline	HMDB0000904	ENSG00000171298	GAA	FALSE
50164	MR-IVW	9385_4_GAA_GAA	9385_4_GAA_GAA	GCST90200404	ornithine	3	0.114287	0.156481	0.465175	DeCODE	P10253	Chen et al.	ornithine	HMDB0000214	ENSG00000171298	GAA	FALSE
50165	MR-IVW	9385_4_GAA_GAA	9385_4_GAA_GAA	GCST90200405	retinol (vitamin a)	3	0.0638659	0.156557	0.683318	DeCODE	P10253	Chen et al.	retinol (vitamin a)	HMDB0000305	ENSG00000171298	GAA	FALSE
50166	MR-IVW	9385_4_GAA_GAA	9385_4_GAA_GAA	GCST90200406	1-methylnicotinamide	3	-0.0626272	0.157062	0.690082	DeCODE	P10253	Chen et al.	1-methylnicotinamide	HMDB0000699	ENSG00000171298	GAA	FALSE
50167	MR-IVW	9385_4_GAA_GAA	9385_4_GAA_GAA	GCST90200407	uridine	3	-0.0792704	0.156498	0.612487	DeCODE	P10253	Chen et al.	uridine	HMDB0000296	ENSG00000171298	GAA	FALSE
50168	MR-IVW	9385_4_GAA_GAA	9385_4_GAA_GAA	GCST90200410	phytanate	3	-0.102619	0.156765	0.51272	DeCODE	P10253	Chen et al.	phytanate	HMDB0000801	ENSG00000171298	GAA	FALSE
50169	MR-IVW	9385_4_GAA_GAA	9385_4_GAA_GAA	GCST90200412	glutamate	3	0.0644093	0.156179	0.680042	DeCODE	P10253	Chen et al.	glutamate	HMDB0000148	ENSG00000171298	GAA	FALSE
50170	MR-IVW	9385_4_GAA_GAA	9385_4_GAA_GAA	GCST90200413	2'-deoxyuridine	3	-0.130431	0.159807	0.414396	DeCODE	P10253	Chen et al.	2'-deoxyuridine	HMDB0000012	ENSG00000171298	GAA	FALSE
50171	MR-IVW	9385_4_GAA_GAA	9385_4_GAA_GAA	GCST90200415	serine	3	0.112037	0.156331	0.473581	DeCODE	P10253	Chen et al.	serine	HMDB0000187	ENSG00000171298	GAA	FALSE
50172	MR-IVW	9385_4_GAA_GAA	9385_4_GAA_GAA	GCST90200417	urea	3	0.0981232	0.156643	0.531045	DeCODE	P10253	Chen et al.	urea	HMDB0000294	ENSG00000171298	GAA	FALSE
50173	MR-IVW	9385_4_GAA_GAA	9385_4_GAA_GAA	GCST90200418	pyridoxal	3	0.171327	0.158743	0.280464	DeCODE	P10253	Chen et al.	pyridoxal	HMDB0001545	ENSG00000171298	GAA	FALSE
50174	MR-IVW	9385_4_GAA_GAA	9385_4_GAA_GAA	GCST90200419	glutamine	3	-0.181776	0.156493	0.245415	DeCODE	P10253	Chen et al.	glutamine	HMDB0000641	ENSG00000171298	GAA	FALSE
50175	MR-IVW	9385_4_GAA_GAA	9385_4_GAA_GAA	GCST90200422	serotonin	3	0.200863	0.164185	0.221182	DeCODE	P10253	Chen et al.	serotonin	HMDB0000259	ENSG00000171298	GAA	FALSE
50176	MR-IVW	9385_4_GAA_GAA	9385_4_GAA_GAA	GCST90200423	spermidine	3	0.0532288	0.165847	0.748248	DeCODE	P10253	Chen et al.	spermidine	HMDB0001257	ENSG00000171298	GAA	FALSE
50177	MR-IVW	9385_4_GAA_GAA	9385_4_GAA_GAA	GCST90200427	tyrosine	3	-0.00496339	0.156512	0.974701	DeCODE	P10253	Chen et al.	tyrosine	HMDB0000158	ENSG00000171298	GAA	FALSE
50178	MR-IVW	9385_4_GAA_GAA	9385_4_GAA_GAA	GCST90200429	cytidine	3	0.0259399	0.162446	0.87313	DeCODE	P10253	Chen et al.	cytidine	HMDB0000089	ENSG00000171298	GAA	FALSE
50179	MR-IVW	9385_4_GAA_GAA	9385_4_GAA_GAA	GCST90200430	pyruvate	3	-0.180333	0.156442	0.249026	DeCODE	P10253	Chen et al.	pyruvate	HMDB0000243	ENSG00000171298	GAA	FALSE
50180	MR-IVW	9385_4_GAA_GAA	9385_4_GAA_GAA	GCST90200431	alanine	3	-0.0121543	0.156383	0.93805	DeCODE	P10253	Chen et al.	alanine	HMDB0000161	ENSG00000171298	GAA	FALSE
50181	MR-IVW	9385_4_GAA_GAA	9385_4_GAA_GAA	GCST90200432	threonine	3	-0.176242	0.15657	0.260315	DeCODE	P10253	Chen et al.	threonine	HMDB0000167	ENSG00000171298	GAA	FALSE
50182	MR-IVW	9385_4_GAA_GAA	9385_4_GAA_GAA	GCST90200437	fructose	3	-0.219273	0.15761	0.164152	DeCODE	P10253	Chen et al.	fructose	HMDB0000660	ENSG00000171298	GAA	FALSE
50183	MR-IVW	9385_4_GAA_GAA	9385_4_GAA_GAA	GCST90200438	alpha-ketobutyrate	3	0.141486	0.157082	0.367738	DeCODE	P10253	Chen et al.	alpha-ketobutyrate	HMDB0000005	ENSG00000171298	GAA	FALSE
50184	MR-IVW	9385_4_GAA_GAA	9385_4_GAA_GAA	GCST90200439	cysteine	3	-0.252928	0.15684	0.106821	DeCODE	P10253	Chen et al.	cysteine	HMDB0000574	ENSG00000171298	GAA	FALSE
50185	MR-IVW	9385_4_GAA_GAA	9385_4_GAA_GAA	GCST90200440	glucose	3	0.000794879	0.157746	0.995979	DeCODE	P10253	Chen et al.	glucose	HMDB0000122	ENSG00000171298	GAA	TRUE
50186	MR-IVW	9385_4_GAA_GAA	9385_4_GAA_GAA	GCST90200441	tryptophan	3	0.0209034	0.156674	0.893861	DeCODE	P10253	Chen et al.	tryptophan	HMDB0000929	ENSG00000171298	GAA	FALSE
50187	MR-IVW	9385_4_GAA_GAA	9385_4_GAA_GAA	GCST90200442	valine	3	-0.0470426	0.156559	0.763813	DeCODE	P10253	Chen et al.	valine	HMDB0000883	ENSG00000171298	GAA	FALSE
50188	MR-IVW	9385_4_GAA_GAA	9385_4_GAA_GAA	GCST90200444	dihydroorotate	3	0.241152	0.157042	0.124638	DeCODE	P10253	Chen et al.	dihydroorotate	HMDB03349	ENSG00000171298	GAA	FALSE
50189	MR-IVW	9385_4_GAA_GAA	9385_4_GAA_GAA	GCST90200447	maltose	3	0.00562862	0.178381	0.974828	DeCODE	P10253	Chen et al.	maltose	HMDB0000163	ENSG00000171298	GAA	TRUE
50190	MR-IVW	9385_4_GAA_GAA	9385_4_GAA_GAA	GCST90200452	asparagine	3	-0.103123	0.15657	0.510127	DeCODE	P10253	Chen et al.	asparagine	HMDB0000168	ENSG00000171298	GAA	FALSE
50191	MR-IVW	9385_4_GAA_GAA	9385_4_GAA_GAA	GCST90200455	alpha-ketoglutarate	3	0.134213	0.156892	0.392302	DeCODE	P10253	Chen et al.	alpha-ketoglutarate	HMDB0000208	ENSG00000171298	GAA	FALSE
50192	MR-IVW	9385_4_GAA_GAA	9385_4_GAA_GAA	GCST90200680	5-acetylamino-6-formylamino-3-methyluracil	3	-0.0241028	0.163097	0.882514	DeCODE	P10253	Chen et al.	5-acetylamino-6-formylamino-3-methyluracil	HMDB0011105	ENSG00000171298	GAA	FALSE
50193	MR-IVW	9385_4_GAA_GAA	9385_4_GAA_GAA	GCST90200684	n-acetyl-aspartyl-glutamate (naag)	3	0.0351447	0.16197	0.828222	DeCODE	P10253	Chen et al.	n-acetyl-aspartyl-glutamate (naag)	HMDB0001067	ENSG00000171298	GAA	FALSE
50194	MR-IVW	9385_4_GAA_GAA	9385_4_GAA_GAA	GCST90200687	bilirubin (e,z or z,e)*	3	-0.053862	0.156644	0.730959	DeCODE	P10253	Chen et al.	bilirubin (e,z or z,e)*	HMDB0000488	ENSG00000171298	GAA	FALSE
50195	MR-IVW	9385_4_GAA_GAA	9385_4_GAA_GAA	GCST90200691	n-delta-acetylornithine	3	-0.0979604	0.156436	0.531183	DeCODE	P10253	Chen et al.	n-delta-acetylornithine	HMDB0003357	ENSG00000171298	GAA	FALSE
50196	MR-IVW	9385_4_GAA_GAA	9385_4_GAA_GAA	GCST90200704	bilirubin (z,z)	3	-0.0883772	0.156426	0.572089	DeCODE	P10253	Chen et al.	bilirubin (z,z)	HMDB0000054	ENSG00000171298	GAA	FALSE
50197	MR-IVW	9385_4_GAA_GAA	9385_4_GAA_GAA	GCST90200706	biliverdin	3	-0.0266923	0.156417	0.864501	DeCODE	P10253	Chen et al.	biliverdin	HMDB0001008	ENSG00000171298	GAA	FALSE
50198	MR-IVW	9385_4_GAA_GAA	9385_4_GAA_GAA	GCST90200707	glycine	3	-0.115241	0.156413	0.46126	DeCODE	P10253	Chen et al.	glycine	HMDB0000123	ENSG00000171298	GAA	FALSE
50199	MR-IVW	9385_4_GAA_GAA	9385_4_GAA_GAA	M00053	glutamine	2	0.0210681	0.0532731	0.692494	DeCODE	P10253	Shin et al.	glutamine	HMDB0000641	ENSG00000171298	GAA	FALSE
50200	MR-IVW	9385_4_GAA_GAA	9385_4_GAA_GAA	M00054	tryptophan	2	-0.0688918	0.0527307	0.191389	DeCODE	P10253	Shin et al.	tryptophan	HMDB0000929	ENSG00000171298	GAA	FALSE
50201	MR-IVW	9385_4_GAA_GAA	9385_4_GAA_GAA	M00059	histidine	2	0.0780808	0.069269	0.259653	DeCODE	P10253	Shin et al.	histidine	HMDB0000177	ENSG00000171298	GAA	FALSE
50202	MR-IVW	9385_4_GAA_GAA	9385_4_GAA_GAA	M00063	cholesterol	2	-0.0508081	0.0526947	0.334946	DeCODE	P10253	Shin et al.	cholesterol	HMDB0000067	ENSG00000171298	GAA	FALSE
50203	MR-IVW	9385_4_GAA_GAA	9385_4_GAA_GAA	M00064	phenylalanine	2	0.0102901	0.0527341	0.84529	DeCODE	P10253	Shin et al.	phenylalanine	HMDB0000159	ENSG00000171298	GAA	FALSE
50204	MR-IVW	9385_4_GAA_GAA	9385_4_GAA_GAA	M00555	adenosine	2	-0.0225754	0.0547622	0.680161	DeCODE	P10253	Shin et al.	adenosine	HMDB0000050	ENSG00000171298	GAA	FALSE
50205	MR-IVW	9385_4_GAA_GAA	9385_4_GAA_GAA	M00577	fructose	2	-0.0176532	0.0720077	0.806335	DeCODE	P10253	Shin et al.	fructose	HMDB0000660	ENSG00000171298	GAA	FALSE
50206	MR-IVW	9385_4_GAA_GAA	9385_4_GAA_GAA	M00599	pyruvate	2	0.0239417	0.0531602	0.652444	DeCODE	P10253	Shin et al.	pyruvate	HMDB0000243	ENSG00000171298	GAA	FALSE
50207	MR-IVW	9385_4_GAA_GAA	9385_4_GAA_GAA	M00606	uridine	2	0.075672	0.0527357	0.151307	DeCODE	P10253	Shin et al.	uridine	HMDB0000296	ENSG00000171298	GAA	FALSE
50208	MR-IVW	9385_4_GAA_GAA	9385_4_GAA_GAA	M01105	linoleate (18:2n6)	2	-0.0366315	0.0528101	0.487904	DeCODE	P10253	Shin et al.	linoleate (18:2n6)	HMDB0006270,HMDB0000673	ENSG00000171298	GAA	FALSE
50209	MR-IVW	9385_4_GAA_GAA	9385_4_GAA_GAA	M01110	arachidonate (20:4n6)	2	0.00400244	0.0582826	0.94525	DeCODE	P10253	Shin et al.	arachidonate (20:4n6)	HMDB0001043	ENSG00000171298	GAA	FALSE
50210	MR-IVW	9385_4_GAA_GAA	9385_4_GAA_GAA	M01123	inosine	2	0.0381549	0.112288	0.734011	DeCODE	P10253	Shin et al.	inosine	HMDB0000195	ENSG00000171298	GAA	FALSE
50211	MR-IVW	9385_4_GAA_GAA	9385_4_GAA_GAA	M01284	threonine	2	-0.0695126	0.0775295	0.369935	DeCODE	P10253	Shin et al.	threonine	HMDB0000167	ENSG00000171298	GAA	FALSE
50212	MR-IVW	9385_4_GAA_GAA	9385_4_GAA_GAA	M01299	tyrosine	2	-0.0261104	0.0639893	0.683242	DeCODE	P10253	Shin et al.	tyrosine	HMDB0000158	ENSG00000171298	GAA	FALSE
50213	MR-IVW	9385_4_GAA_GAA	9385_4_GAA_GAA	M01302	methionine	2	0.00583119	0.0616872	0.924689	DeCODE	P10253	Shin et al.	methionine	HMDB0000696	ENSG00000171298	GAA	FALSE
50214	MR-IVW	9385_4_GAA_GAA	9385_4_GAA_GAA	M01336	palmitate (16:0)	2	-0.0107382	0.0527427	0.838669	DeCODE	P10253	Shin et al.	palmitate (16:0)	HMDB0000220	ENSG00000171298	GAA	FALSE
50215	MR-IVW	9385_4_GAA_GAA	9385_4_GAA_GAA	M01358	stearate (18:0)	2	-0.0465922	0.0527286	0.3769	DeCODE	P10253	Shin et al.	stearate (18:0)	HMDB0000827	ENSG00000171298	GAA	FALSE
50216	MR-IVW	9385_4_GAA_GAA	9385_4_GAA_GAA	M01493	ornithine	2	-0.0717882	0.0529059	0.174812	DeCODE	P10253	Shin et al.	ornithine	HMDB0000214	ENSG00000171298	GAA	FALSE
50217	MR-IVW	9385_4_GAA_GAA	9385_4_GAA_GAA	M01508	pantothenate	2	0.0296266	0.0534463	0.579357	DeCODE	P10253	Shin et al.	pantothenate	HMDB0000210	ENSG00000171298	GAA	FALSE
50218	MR-IVW	9385_4_GAA_GAA	9385_4_GAA_GAA	M01564	citrate	2	-0.0626118	0.0539543	0.245861	DeCODE	P10253	Shin et al.	citrate	HMDB0000094	ENSG00000171298	GAA	FALSE
50219	MR-IVW	9385_4_GAA_GAA	9385_4_GAA_GAA	M01638	arginine	2	0.114024	0.066586	0.0868175	DeCODE	P10253	Shin et al.	arginine	HMDB0000517	ENSG00000171298	GAA	FALSE
50220	MR-IVW	9385_4_GAA_GAA	9385_4_GAA_GAA	M01640	ascorbate (vitamin c)	2	0.157476	0.113886	0.166741	DeCODE	P10253	Shin et al.	ascorbate (vitamin c)	HMDB0000044	ENSG00000171298	GAA	FALSE
50221	MR-IVW	9385_4_GAA_GAA	9385_4_GAA_GAA	M01649	valine	2	-0.0367233	0.0527176	0.486051	DeCODE	P10253	Shin et al.	valine	HMDB0000883	ENSG00000171298	GAA	FALSE
50222	MR-IVW	9385_4_GAA_GAA	9385_4_GAA_GAA	M01670	urea	2	-0.0729149	0.0527572	0.166946	DeCODE	P10253	Shin et al.	urea	HMDB0000294	ENSG00000171298	GAA	FALSE
50223	MR-IVW	9385_4_GAA_GAA	9385_4_GAA_GAA	M01712	cortisol	2	-0.0369729	0.0527645	0.48348	DeCODE	P10253	Shin et al.	cortisol	HMDB0000063	ENSG00000171298	GAA	FALSE
50224	MR-IVW	9385_4_GAA_GAA	9385_4_GAA_GAA	M01827	riboflavin (vitamin b2)	2	-0.197522	0.126622	0.118776	DeCODE	P10253	Shin et al.	riboflavin (vitamin b2)	HMDB0000244	ENSG00000171298	GAA	FALSE
50225	MR-IVW	9385_4_GAA_GAA	9385_4_GAA_GAA	M02132	citrulline	2	0.0673594	0.0528398	0.202385	DeCODE	P10253	Shin et al.	citrulline	HMDB0000904	ENSG00000171298	GAA	FALSE
50226	MR-IVW	9385_4_GAA_GAA	9385_4_GAA_GAA	M02137	biliverdin	2	0.0154526	0.0725827	0.831408	DeCODE	P10253	Shin et al.	biliverdin	HMDB0001008	ENSG00000171298	GAA	FALSE
50227	MR-IVW	9385_4_GAA_GAA	9385_4_GAA_GAA	M02342	serotonin (5ht)	2	0.093295	0.0595189	0.117001	DeCODE	P10253	Shin et al.	serotonin (5ht)	HMDB0000259	ENSG00000171298	GAA	FALSE
50228	MR-IVW	9385_4_GAA_GAA	9385_4_GAA_GAA	M03147	xanthine	2	0.0206196	0.0572381	0.718665	DeCODE	P10253	Shin et al.	xanthine	HMDB0000292	ENSG00000171298	GAA	FALSE
50229	MR-IVW	9385_4_GAA_GAA	9385_4_GAA_GAA	M11438	phosphate	2	-0.00189802	0.052783	0.971315	DeCODE	P10253	Shin et al.	phosphate	HMDB0001429	ENSG00000171298	GAA	FALSE
50230	MR-IVW	9385_4_GAA_GAA	9385_4_GAA_GAA	M15122	glycerol	2	-0.0512984	0.0570557	0.368603	DeCODE	P10253	Shin et al.	glycerol	HMDB0000131	ENSG00000171298	GAA	FALSE
50231	MR-IVW	9385_4_GAA_GAA	9385_4_GAA_GAA	M15488	acetylphosphate	2	-0.0225754	0.0547622	0.680161	DeCODE	P10253	Shin et al.	acetylphosphate	HMDB0001494	ENSG00000171298	GAA	FALSE
50232	MR-IVW	9385_4_GAA_GAA	9385_4_GAA_GAA	M15506	choline	2	-0.0441191	0.0528933	0.404216	DeCODE	P10253	Shin et al.	choline	HMDB0000097	ENSG00000171298	GAA	FALSE
50233	MR-IVW	9385_4_GAA_GAA	9385_4_GAA_GAA	M15630	n-acetylornithine	2	-0.0848245	0.0583257	0.145856	DeCODE	P10253	Shin et al.	n-acetylornithine	HMDB0003357	ENSG00000171298	GAA	FALSE
50234	MR-IVW	9385_4_GAA_GAA	9385_4_GAA_GAA	M15677	3-methylhistidine	2	-0.076444	0.0650225	0.239733	DeCODE	P10253	Shin et al.	3-methylhistidine	HMDB0000479	ENSG00000171298	GAA	FALSE
50235	MR-IVW	9385_4_GAA_GAA	9385_4_GAA_GAA	M15990	glycerophosphorylcholine (gpc)	2	0.0103351	0.0549151	0.850719	DeCODE	P10253	Shin et al.	glycerophosphorylcholine (gpc)	HMDB0000086	ENSG00000171298	GAA	FALSE
50236	MR-IVW	9385_4_GAA_GAA	9385_4_GAA_GAA	M15996	aspartate	2	0.022372	0.0601069	0.709742	DeCODE	P10253	Shin et al.	aspartate	HMDB0000191	ENSG00000171298	GAA	FALSE
50237	MR-IVW	9385_4_GAA_GAA	9385_4_GAA_GAA	M18254	paraxanthine	2	-0.0902134	0.0537792	0.0934491	DeCODE	P10253	Shin et al.	paraxanthine	HMDB0001860	ENSG00000171298	GAA	FALSE
50238	MR-IVW	9385_4_GAA_GAA	9385_4_GAA_GAA	M18467	eicosapentaenoate (epa; 20:5n3)	2	0.0342801	0.0526897	0.515302	DeCODE	P10253	Shin et al.	eicosapentaenoate (epa; 20:5n3)	HMDB0001999	ENSG00000171298	GAA	FALSE
50239	MR-IVW	9385_4_GAA_GAA	9385_4_GAA_GAA	M18474	estrone 3-sulfate	2	-0.0570222	0.149314	0.70254	DeCODE	P10253	Shin et al.	estrone 3-sulfate	HMDB0001425	ENSG00000171298	GAA	FALSE
50240	MR-IVW	9385_4_GAA_GAA	9385_4_GAA_GAA	M18494	taurochenodeoxycholate	2	0.131188	0.0616653	0.0333854	DeCODE	P10253	Shin et al.	taurochenodeoxycholate	HMDB0000951	ENSG00000171298	GAA	FALSE
50241	MR-IVW	9385_4_GAA_GAA	9385_4_GAA_GAA	M19323	docosahexaenoate (dha; 22:6n3)	2	-0.0333669	0.0526818	0.526494	DeCODE	P10253	Shin et al.	docosahexaenoate (dha; 22:6n3)	HMDB0002183	ENSG00000171298	GAA	FALSE
50242	MR-IVW	9385_4_GAA_GAA	9385_4_GAA_GAA	M19934	myo-inositol	2	0.00180809	0.0693757	0.979208	DeCODE	P10253	Shin et al.	myo-inositol	HMDB0000211	ENSG00000171298	GAA	FALSE
50243	MR-IVW	9385_4_GAA_GAA	9385_4_GAA_GAA	M20489	glucose	2	0.0325877	0.0671904	0.627672	DeCODE	P10253	Shin et al.	glucose	HMDB0000122	ENSG00000171298	GAA	TRUE
50244	MR-IVW	9385_4_GAA_GAA	9385_4_GAA_GAA	M21044	2-hydroxybutyrate (ahb)	2	-0.0512388	0.0526921	0.330842	DeCODE	P10253	Shin et al.	2-hydroxybutyrate (ahb)	HMDB0000008	ENSG00000171298	GAA	FALSE
50245	MR-IVW	9385_4_GAA_GAA	9385_4_GAA_GAA	M22189	palmitoylcarnitine (c16)	2	-0.111807	0.0619516	0.0711131	DeCODE	P10253	Shin et al.	palmitoylcarnitine (c16)	HMDB0000222	ENSG00000171298	GAA	FALSE
50246	MR-IVW	9385_4_GAA_GAA	9385_4_GAA_GAA	M22842	cholate	2	-0.0253274	0.0604388	0.675173	DeCODE	P10253	Shin et al.	cholate	HMDB0000619	ENSG00000171298	GAA	FALSE
50247	MR-IVW	9385_4_GAA_GAA	9385_4_GAA_GAA	M27716	bilirubin (z,z)	2	0.0329488	0.0574682	0.566415	DeCODE	P10253	Shin et al.	bilirubin (z,z)	HMDB0000054	ENSG00000171298	GAA	FALSE
50248	MR-IVW	9385_4_GAA_GAA	9385_4_GAA_GAA	M27718	creatine	2	0.0415304	0.0573336	0.468843	DeCODE	P10253	Shin et al.	creatine	HMDB0000064	ENSG00000171298	GAA	FALSE
50249	MR-IVW	9385_4_GAA_GAA	9385_4_GAA_GAA	M31453	cysteine	2	-0.0642926	0.0530857	0.225853	DeCODE	P10253	Shin et al.	cysteine	HMDB0000574	ENSG00000171298	GAA	FALSE
50250	MR-IVW	9385_4_GAA_GAA	9385_4_GAA_GAA	M31454	cystine	2	0.0268887	0.113797	0.81321	DeCODE	P10253	Shin et al.	cystine	HMDB0000192	ENSG00000171298	GAA	FALSE
50251	MR-IVW	9385_4_GAA_GAA	9385_4_GAA_GAA	M32198	acetylcarnitine (c2)	2	-0.0561752	0.0664475	0.397884	DeCODE	P10253	Shin et al.	acetylcarnitine (c2)	HMDB0000201	ENSG00000171298	GAA	FALSE
50252	MR-IVW	9385_4_GAA_GAA	9385_4_GAA_GAA	M32315	serine	2	0.0038132	0.0528631	0.942496	DeCODE	P10253	Shin et al.	serine	HMDB0000187	ENSG00000171298	GAA	FALSE
50253	MR-IVW	9385_4_GAA_GAA	9385_4_GAA_GAA	M32319	trans-4-hydroxyproline	2	-0.0453915	0.0655881	0.488894	DeCODE	P10253	Shin et al.	trans-4-hydroxyproline	HMDB0000725	ENSG00000171298	GAA	FALSE
50254	MR-IVW	9385_4_GAA_GAA	9385_4_GAA_GAA	M32322	glutamate	2	0.0509217	0.0527242	0.334138	DeCODE	P10253	Shin et al.	glutamate	HMDB0000148	ENSG00000171298	GAA	FALSE
50255	MR-IVW	9385_4_GAA_GAA	9385_4_GAA_GAA	M32338	glycine	2	-0.0460461	0.0640366	0.472105	DeCODE	P10253	Shin et al.	glycine	HMDB0000123	ENSG00000171298	GAA	FALSE
50256	MR-IVW	9385_4_GAA_GAA	9385_4_GAA_GAA	M32339	alanine	2	-0.00518365	0.0527714	0.921751	DeCODE	P10253	Shin et al.	alanine	HMDB0000161	ENSG00000171298	GAA	FALSE
50257	MR-IVW	9385_4_GAA_GAA	9385_4_GAA_GAA	M32425	dehydroepiandrosterone sulfate (dhea-s)	2	-0.0421086	0.0527604	0.424806	DeCODE	P10253	Shin et al.	dehydroepiandrosterone sulfate (dhea-s)	HMDB0001032	ENSG00000171298	GAA	FALSE
50258	MR-IVW	9385_4_GAA_GAA	9385_4_GAA_GAA	M32458	oleamide	2	-0.0655329	0.0545338	0.229482	DeCODE	P10253	Shin et al.	oleamide	HMDB0002117	ENSG00000171298	GAA	FALSE
50259	MR-IVW	9385_4_GAA_GAA	9385_4_GAA_GAA	M32593	heme	2	0.0502755	0.0586041	0.390956	DeCODE	P10253	Shin et al.	heme	HMDB0003178	ENSG00000171298	GAA	FALSE
50260	MR-IVW	9385_4_GAA_GAA	9385_4_GAA_GAA	M33453	alpha-ketoglutarate	2	-0.0598947	0.0597977	0.316525	DeCODE	P10253	Shin et al.	alpha-ketoglutarate	HMDB0000208	ENSG00000171298	GAA	FALSE
50261	MR-IVW	9385_4_GAA_GAA	9385_4_GAA_GAA	M34106	bilirubin (e,z or z,e)*	2	0.0511185	0.0656003	0.435837	DeCODE	P10253	Shin et al.	bilirubin (e,z or z,e)*	HMDB0000488	ENSG00000171298	GAA	FALSE
50262	MR-IVW	9385_4_GAA_GAA	9385_4_GAA_GAA	M34283	asparagine	2	0.0585257	0.052872	0.268323	DeCODE	P10253	Shin et al.	asparagine	HMDB0000168	ENSG00000171298	GAA	FALSE
50263	MR-IVW	9385_4_GAA_GAA	9385_4_GAA_GAA	bioa_001	alanine	2	0.0112573	0.0161245	0.485086	DeCODE	P10253	Lotta et al.	alanine	HMDB0000161	ENSG00000171298	GAA	FALSE
50264	MR-IVW	9385_4_GAA_GAA	9385_4_GAA_GAA	bioa_002	arginine	2	0.0143667	0.025801	0.577644	DeCODE	P10253	Lotta et al.	arginine	HMDB0000517	ENSG00000171298	GAA	FALSE
50265	MR-IVW	9385_4_GAA_GAA	9385_4_GAA_GAA	bioa_003	asparagine	2	0.0275276	0.0257182	0.284459	DeCODE	P10253	Lotta et al.	asparagine	HMDB0000168	ENSG00000171298	GAA	FALSE
50266	MR-IVW	9385_4_GAA_GAA	9385_4_GAA_GAA	bioa_004	aspartate	2	0.0342528	0.0257782	0.18393	DeCODE	P10253	Lotta et al.	aspartate	HMDB0000191	ENSG00000171298	GAA	FALSE
50267	MR-IVW	9385_4_GAA_GAA	9385_4_GAA_GAA	bioa_005	citrulline	2	0.0367716	0.0257107	0.152658	DeCODE	P10253	Lotta et al.	citrulline	HMDB0000904	ENSG00000171298	GAA	FALSE
50268	MR-IVW	9385_4_GAA_GAA	9385_4_GAA_GAA	bioa_006	glutamine	2	0.00539483	0.015481	0.727479	DeCODE	P10253	Lotta et al.	glutamine	HMDB0000641	ENSG00000171298	GAA	FALSE
50269	MR-IVW	9385_4_GAA_GAA	9385_4_GAA_GAA	bioa_007	glutamate	2	-0.000120637	0.0268639	0.996417	DeCODE	P10253	Lotta et al.	glutamate	HMDB0000148	ENSG00000171298	GAA	FALSE
50270	MR-IVW	9385_4_GAA_GAA	9385_4_GAA_GAA	bioa_008	glycine	2	0.00700597	0.0170552	0.681232	DeCODE	P10253	Lotta et al.	glycine	HMDB0000123	ENSG00000171298	GAA	FALSE
50271	MR-IVW	9385_4_GAA_GAA	9385_4_GAA_GAA	bioa_009	histidine	2	-0.0103381	0.0159096	0.515821	DeCODE	P10253	Lotta et al.	histidine	HMDB0000177	ENSG00000171298	GAA	FALSE
50272	MR-IVW	9385_4_GAA_GAA	9385_4_GAA_GAA	bioa_013	methionine	2	-0.00593285	0.029484	0.840525	DeCODE	P10253	Lotta et al.	methionine	HMDB0000696	ENSG00000171298	GAA	FALSE
50273	MR-IVW	9385_4_GAA_GAA	9385_4_GAA_GAA	bioa_014	ornithine	2	0.025461	0.0257191	0.322192	DeCODE	P10253	Lotta et al.	ornithine	HMDB0000214	ENSG00000171298	GAA	FALSE
50274	MR-IVW	9385_4_GAA_GAA	9385_4_GAA_GAA	bioa_015	phenylethylamine	3	-0.0866482	0.153593	0.572657	DeCODE	P10253	Lotta et al.	phenylethylamine	HMDB0012275	ENSG00000171298	GAA	FALSE
50275	MR-IVW	9385_4_GAA_GAA	9385_4_GAA_GAA	bioa_016	phenylalanine	2	-0.0161848	0.01771	0.360781	DeCODE	P10253	Lotta et al.	phenylalanine	HMDB0000159	ENSG00000171298	GAA	FALSE
50276	MR-IVW	9385_4_GAA_GAA	9385_4_GAA_GAA	bioa_018	serine	2	0.00969316	0.0257048	0.706102	DeCODE	P10253	Lotta et al.	serine	HMDB0000187	ENSG00000171298	GAA	FALSE
50277	MR-IVW	9385_4_GAA_GAA	9385_4_GAA_GAA	bioa_019	threonine	2	-0.0399362	0.0347642	0.250649	DeCODE	P10253	Lotta et al.	threonine	HMDB0000167	ENSG00000171298	GAA	FALSE
50278	MR-IVW	9385_4_GAA_GAA	9385_4_GAA_GAA	bioa_020	tryptophan	2	-0.00648236	0.0256971	0.80084	DeCODE	P10253	Lotta et al.	tryptophan	HMDB0000929	ENSG00000171298	GAA	FALSE
50279	MR-IVW	9385_4_GAA_GAA	9385_4_GAA_GAA	bioa_021	tyrosine	2	0.00832408	0.0154191	0.589298	DeCODE	P10253	Lotta et al.	tyrosine	HMDB0000158	ENSG00000171298	GAA	FALSE
50280	MR-IVW	9385_4_GAA_GAA	9385_4_GAA_GAA	bioa_022	valine	2	-0.0131768	0.0154974	0.395179	DeCODE	P10253	Lotta et al.	valine	HMDB0000883	ENSG00000171298	GAA	FALSE
50281	MR-IVW	9385_4_GAA_GAA	9385_4_GAA_GAA	bioa_023	n-acetylornithine	2	0.0141002	0.0259571	0.586985	DeCODE	P10253	Lotta et al.	n-acetylornithine	HMDB0003357	ENSG00000171298	GAA	FALSE
50282	MR-IVW	9385_4_GAA_GAA	9385_4_GAA_GAA	bioa_030	trans-hydroxyproline	2	-0.03285	0.0342307	0.337224	DeCODE	P10253	Lotta et al.	trans-hydroxyproline	HMDB0000725	ENSG00000171298	GAA	FALSE
50283	MR-IVW	9385_4_GAA_GAA	9385_4_GAA_GAA	bioa_031	sarcosine	3	-0.121222	0.0939277	0.196848	DeCODE	P10253	Lotta et al.	sarcosine	HMDB0000271	ENSG00000171298	GAA	FALSE
50284	MR-IVW	9385_4_GAA_GAA	9385_4_GAA_GAA	bioa_032	serotonin	2	0.0121607	0.033327	0.715193	DeCODE	P10253	Lotta et al.	serotonin	HMDB0000259	ENSG00000171298	GAA	FALSE
50285	MR-IVW	9385_4_GAA_GAA	9385_4_GAA_GAA	bioa_033	spermidine	3	-0.00884744	0.110022	0.935907	DeCODE	P10253	Lotta et al.	spermidine	HMDB0001257	ENSG00000171298	GAA	FALSE
50286	MR-IVW	9385_4_GAA_GAA	9385_4_GAA_GAA	bior_002	acetylcarnitine (c2)	2	-0.00245247	0.0256828	0.923925	DeCODE	P10253	Lotta et al.	acetylcarnitine (c2)	HMDB0000201	ENSG00000171298	GAA	FALSE
50287	MR-IVW	9385_4_GAA_GAA	9385_4_GAA_GAA	bior_031	hexadecanoylcarnitine	2	-0.0511355	0.030671	0.0954701	DeCODE	P10253	Lotta et al.	hexadecanoylcarnitine	HMDB0000222	ENSG00000171298	GAA	FALSE
50288	MR-IVW	9385_4_GAA_GAA	9385_4_GAA_GAA	met-d-Acetate	acetate	3	0.0696596	0.0419175	0.0965475	DeCODE	P10253	Borges et al.	acetate	HMDB0000042	ENSG00000171298	GAA	FALSE
50289	MR-IVW	9385_4_GAA_GAA	9385_4_GAA_GAA	met-d-Acetoacetate	acetoacetate	3	0.0863195	0.0419119	0.039442	DeCODE	P10253	Borges et al.	acetoacetate	HMDB0000060	ENSG00000171298	GAA	FALSE
50290	MR-IVW	9385_4_GAA_GAA	9385_4_GAA_GAA	met-d-Ala	alanine	3	-0.145274	0.0419115	0.00052787	DeCODE	P10253	Borges et al.	alanine	HMDB0000161	ENSG00000171298	GAA	FALSE
50291	MR-IVW	9385_4_GAA_GAA	9385_4_GAA_GAA	met-d-Citrate	citrate	3	0.0478118	0.0419143	0.253994	DeCODE	P10253	Borges et al.	citrate	HMDB0000094	ENSG00000171298	GAA	FALSE
50292	MR-IVW	9385_4_GAA_GAA	9385_4_GAA_GAA	met-d-Gln	glutamine	3	0.0285726	0.0419714	0.496022	DeCODE	P10253	Borges et al.	glutamine	HMDB0000641	ENSG00000171298	GAA	FALSE
50293	MR-IVW	9385_4_GAA_GAA	9385_4_GAA_GAA	met-d-Glucose	glucose	3	0.0446343	0.0419501	0.287335	DeCODE	P10253	Borges et al.	glucose	HMDB0000122	ENSG00000171298	GAA	TRUE
50294	MR-IVW	9385_4_GAA_GAA	9385_4_GAA_GAA	met-d-Gly	glycine	3	-0.0961931	0.0419308	0.0217852	DeCODE	P10253	Borges et al.	glycine	HMDB0000123	ENSG00000171298	GAA	FALSE
50295	MR-IVW	9385_4_GAA_GAA	9385_4_GAA_GAA	met-d-His	histidine	3	-0.0637124	0.0419449	0.128774	DeCODE	P10253	Borges et al.	histidine	HMDB0000177	ENSG00000171298	GAA	FALSE
50296	MR-IVW	9385_4_GAA_GAA	9385_4_GAA_GAA	met-d-LA	linoleate (18:2n6)	3	-0.250573	0.0419192	2.26561e-09	DeCODE	P10253	Borges et al.	linoleate (18:2n6)	HMDB0006270,HMDB0000673	ENSG00000171298	GAA	FALSE
50297	MR-IVW	9385_4_GAA_GAA	9385_4_GAA_GAA	met-d-Phe	phenylalanine	3	-0.0087968	0.041921	0.833791	DeCODE	P10253	Borges et al.	phenylalanine	HMDB0000159	ENSG00000171298	GAA	FALSE
50298	MR-IVW	9385_4_GAA_GAA	9385_4_GAA_GAA	met-d-Pyruvate	pyruvate	3	-0.0446997	0.0419718	0.286879	DeCODE	P10253	Borges et al.	pyruvate	HMDB0000243	ENSG00000171298	GAA	FALSE
50299	MR-IVW	9385_4_GAA_GAA	9385_4_GAA_GAA	met-d-Tyr	tyrosine	3	0.00205904	0.0419414	0.960845	DeCODE	P10253	Borges et al.	tyrosine	HMDB0000158	ENSG00000171298	GAA	FALSE
50300	MR-IVW	9385_4_GAA_GAA	9385_4_GAA_GAA	met-d-Val	valine	3	-0.0886763	0.0419168	0.0343847	DeCODE	P10253	Borges et al.	valine	HMDB0000883	ENSG00000171298	GAA	FALSE
50301	MR-IVW	9482_110_NUDT9_NUDT9	9482_110_NUDT9_NUDT9	GCST90199627	n-alpha-acetylornithine	4	0.0405913	0.116849	0.728304	DeCODE	Q9BW91	Chen et al.	n-alpha-acetylornithine	HMDB0003357	ENSG00000170502	NUDT9	FALSE
50302	MR-IVW	9482_110_NUDT9_NUDT9	9482_110_NUDT9_NUDT9	GCST90199628	3-methylhistidine	4	-0.131053	0.0960924	0.172625	DeCODE	Q9BW91	Chen et al.	3-methylhistidine	HMDB0000479	ENSG00000170502	NUDT9	FALSE
50303	MR-IVW	9482_110_NUDT9_NUDT9	9482_110_NUDT9_NUDT9	GCST90199629	glycerophosphorylcholine (gpc)	4	0.0281565	0.0965456	0.770563	DeCODE	Q9BW91	Chen et al.	glycerophosphorylcholine (gpc)	HMDB0000086	ENSG00000170502	NUDT9	FALSE
50304	MR-IVW	9482_110_NUDT9_NUDT9	9482_110_NUDT9_NUDT9	GCST90199637	n-acetylglutamate	4	0.102264	0.106568	0.337251	DeCODE	Q9BW91	Chen et al.	n-acetylglutamate	HMDB0001138	ENSG00000170502	NUDT9	FALSE
50305	MR-IVW	9482_110_NUDT9_NUDT9	9482_110_NUDT9_NUDT9	GCST90199651	docosahexaenoate (dha; 22:6n3)	4	0.106317	0.109717	0.332536	DeCODE	Q9BW91	Chen et al.	docosahexaenoate (dha; 22:6n3)	HMDB0002183	ENSG00000170502	NUDT9	FALSE
50306	MR-IVW	9482_110_NUDT9_NUDT9	9482_110_NUDT9_NUDT9	GCST90199652	1-stearoyl-2-oleoyl-gps (18:0/18:1)	4	0.203628	0.0974543	0.0366651	DeCODE	Q9BW91	Chen et al.	1-stearoyl-2-oleoyl-gps (18:0/18:1)	HMDB0010163	ENSG00000170502	NUDT9	FALSE
50307	MR-IVW	9482_110_NUDT9_NUDT9	9482_110_NUDT9_NUDT9	GCST90199654	paraxanthine	4	0.208679	0.0988045	0.0346834	DeCODE	Q9BW91	Chen et al.	paraxanthine	HMDB0001860	ENSG00000170502	NUDT9	FALSE
50308	MR-IVW	9482_110_NUDT9_NUDT9	9482_110_NUDT9_NUDT9	GCST90199665	n-acetylaspartate (naa)	4	-0.109131	0.12456	0.380956	DeCODE	Q9BW91	Chen et al.	n-acetylaspartate (naa)	HMDB0000812	ENSG00000170502	NUDT9	FALSE
50309	MR-IVW	9482_110_NUDT9_NUDT9	9482_110_NUDT9_NUDT9	GCST90199666	palmitoylcarnitine (c16)	4	0.0963161	0.0962864	0.317161	DeCODE	Q9BW91	Chen et al.	palmitoylcarnitine (c16)	HMDB0000222	ENSG00000170502	NUDT9	FALSE
50310	MR-IVW	9482_110_NUDT9_NUDT9	9482_110_NUDT9_NUDT9	GCST90199669	acetylcarnitine (c2)	4	-0.0548358	0.100293	0.584546	DeCODE	Q9BW91	Chen et al.	acetylcarnitine (c2)	HMDB0000201	ENSG00000170502	NUDT9	FALSE
50311	MR-IVW	9482_110_NUDT9_NUDT9	9482_110_NUDT9_NUDT9	GCST90199673	dehydroepiandrosterone sulfate (dhea-s)	4	0.066162	0.0964522	0.492741	DeCODE	Q9BW91	Chen et al.	dehydroepiandrosterone sulfate (dhea-s)	HMDB0001032	ENSG00000170502	NUDT9	FALSE
50312	MR-IVW	9482_110_NUDT9_NUDT9	9482_110_NUDT9_NUDT9	GCST90199691	1-methylhistidine	4	-0.0153303	0.104208	0.883043	DeCODE	Q9BW91	Chen et al.	1-methylhistidine	HMDB0000001	ENSG00000170502	NUDT9	FALSE
50313	MR-IVW	9482_110_NUDT9_NUDT9	9482_110_NUDT9_NUDT9	GCST90199845	sphinganine-1-phosphate	4	0.10125	0.0970554	0.296849	DeCODE	Q9BW91	Chen et al.	sphinganine-1-phosphate	HMDB0001383	ENSG00000170502	NUDT9	FALSE
50314	MR-IVW	9482_110_NUDT9_NUDT9	9482_110_NUDT9_NUDT9	GCST90199896	sulfate*	4	0.180972	0.0964238	0.06054	DeCODE	Q9BW91	Chen et al.	sulfate*	HMDB01448	ENSG00000170502	NUDT9	FALSE
50315	MR-IVW	9482_110_NUDT9_NUDT9	9482_110_NUDT9_NUDT9	GCST90199972	sphingomyelin (d18:1/24:1, d18:2/24:0)*	4	0.0341069	0.096222	0.722994	DeCODE	Q9BW91	Chen et al.	sphingomyelin (d18:1/24:1, d18:2/24:0)*	HMDB0012107	ENSG00000170502	NUDT9	FALSE
50316	MR-IVW	9482_110_NUDT9_NUDT9	9482_110_NUDT9_NUDT9	GCST90200001	sphingomyelin (d18:1/20:0, d16:1/22:0)*	4	0.186026	0.0962789	0.0533404	DeCODE	Q9BW91	Chen et al.	sphingomyelin (d18:1/20:0, d16:1/22:0)*	HMDB0012102	ENSG00000170502	NUDT9	FALSE
50317	MR-IVW	9482_110_NUDT9_NUDT9	9482_110_NUDT9_NUDT9	GCST90200049	myristoyl dihydrosphingomyelin (d18:0/14:0)*	4	0.294837	0.0962859	0.00219787	DeCODE	Q9BW91	Chen et al.	myristoyl dihydrosphingomyelin (d18:0/14:0)*	HMDB0012085	ENSG00000170502	NUDT9	FALSE
50318	MR-IVW	9482_110_NUDT9_NUDT9	9482_110_NUDT9_NUDT9	GCST90200056	sphingomyelin (d18:0/18:0, d19:0/17:0)*	4	0.178781	0.0961759	0.0630416	DeCODE	Q9BW91	Chen et al.	sphingomyelin (d18:0/18:0, d19:0/17:0)*	HMDB0012087	ENSG00000170502	NUDT9	FALSE
50319	MR-IVW	9482_110_NUDT9_NUDT9	9482_110_NUDT9_NUDT9	GCST90200279	pantothenate	4	-0.0155988	0.10188	0.878311	DeCODE	Q9BW91	Chen et al.	pantothenate	HMDB0000210	ENSG00000170502	NUDT9	FALSE
50320	MR-IVW	9482_110_NUDT9_NUDT9	9482_110_NUDT9_NUDT9	GCST90200281	phosphoethanolamine	4	0.19906	0.101997	0.0509833	DeCODE	Q9BW91	Chen et al.	phosphoethanolamine	HMDB0000224	ENSG00000170502	NUDT9	FALSE
50321	MR-IVW	9482_110_NUDT9_NUDT9	9482_110_NUDT9_NUDT9	GCST90200283	3-ureidopropionate	4	-0.0198147	0.100735	0.844062	DeCODE	Q9BW91	Chen et al.	3-ureidopropionate	HMDB0000026	ENSG00000170502	NUDT9	FALSE
50322	MR-IVW	9482_110_NUDT9_NUDT9	9482_110_NUDT9_NUDT9	GCST90200291	sarcosine	4	-0.00787865	0.136673	0.954031	DeCODE	Q9BW91	Chen et al.	sarcosine	HMDB0000271	ENSG00000170502	NUDT9	FALSE
50323	MR-IVW	9482_110_NUDT9_NUDT9	9482_110_NUDT9_NUDT9	GCST90200292	trans-4-hydroxyproline	4	0.0732185	0.096308	0.447103	DeCODE	Q9BW91	Chen et al.	trans-4-hydroxyproline	HMDB0000725	ENSG00000170502	NUDT9	FALSE
50324	MR-IVW	9482_110_NUDT9_NUDT9	9482_110_NUDT9_NUDT9	GCST90200293	thyroxine	4	0.191159	0.130271	0.142269	DeCODE	Q9BW91	Chen et al.	thyroxine	HMDB0000248	ENSG00000170502	NUDT9	FALSE
50325	MR-IVW	9482_110_NUDT9_NUDT9	9482_110_NUDT9_NUDT9	GCST90200296	methyl indole-3-acetate	4	0.048885	0.10433	0.639383	DeCODE	Q9BW91	Chen et al.	methyl indole-3-acetate	HMDB0029738	ENSG00000170502	NUDT9	FALSE
50326	MR-IVW	9482_110_NUDT9_NUDT9	9482_110_NUDT9_NUDT9	GCST90200304	citrate	4	-0.0624174	0.0962585	0.516703	DeCODE	Q9BW91	Chen et al.	citrate	HMDB0000094	ENSG00000170502	NUDT9	FALSE
50327	MR-IVW	9482_110_NUDT9_NUDT9	9482_110_NUDT9_NUDT9	GCST90200306	butyrate/isobutyrate (4:0)	4	-0.00890457	0.1345	0.947215	DeCODE	Q9BW91	Chen et al.	butyrate/isobutyrate (4:0)	HMDB0000039	ENSG00000170502	NUDT9	FALSE
50328	MR-IVW	9482_110_NUDT9_NUDT9	9482_110_NUDT9_NUDT9	GCST90200314	n-acetylneuraminate	4	0.319716	0.0966021	0.000934219	DeCODE	Q9BW91	Chen et al.	n-acetylneuraminate	HMDB0000230	ENSG00000170502	NUDT9	FALSE
50329	MR-IVW	9482_110_NUDT9_NUDT9	9482_110_NUDT9_NUDT9	GCST90200318	acetoacetate	4	0.227455	0.131819	0.0844366	DeCODE	Q9BW91	Chen et al.	acetoacetate	HMDB0000060	ENSG00000170502	NUDT9	FALSE
50330	MR-IVW	9482_110_NUDT9_NUDT9	9482_110_NUDT9_NUDT9	GCST90200319	cys-gly, oxidized	4	0.161811	0.0962855	0.0928532	DeCODE	Q9BW91	Chen et al.	cys-gly, oxidized	HMDB0000078	ENSG00000170502	NUDT9	FALSE
50331	MR-IVW	9482_110_NUDT9_NUDT9	9482_110_NUDT9_NUDT9	GCST90200321	cholate	4	-0.00214629	0.098485	0.982613	DeCODE	Q9BW91	Chen et al.	cholate	HMDB0000619	ENSG00000170502	NUDT9	FALSE
50332	MR-IVW	9482_110_NUDT9_NUDT9	9482_110_NUDT9_NUDT9	GCST90200323	creatine	4	-0.318334	0.0961065	0.000925297	DeCODE	Q9BW91	Chen et al.	creatine	HMDB0000064	ENSG00000170502	NUDT9	FALSE
50333	MR-IVW	9482_110_NUDT9_NUDT9	9482_110_NUDT9_NUDT9	GCST90200325	glycerol	4	0.256173	0.137457	0.0623694	DeCODE	Q9BW91	Chen et al.	glycerol	HMDB0000131	ENSG00000170502	NUDT9	FALSE
50334	MR-IVW	9482_110_NUDT9_NUDT9	9482_110_NUDT9_NUDT9	GCST90200327	choline	4	0.0561403	0.0962535	0.559722	DeCODE	Q9BW91	Chen et al.	choline	HMDB0000097	ENSG00000170502	NUDT9	FALSE
50335	MR-IVW	9482_110_NUDT9_NUDT9	9482_110_NUDT9_NUDT9	GCST90200335	stearoyl sphingomyelin (d18:1/18:0)	4	0.219156	0.0962708	0.0228191	DeCODE	Q9BW91	Chen et al.	stearoyl sphingomyelin (d18:1/18:0)	HMDB0001348	ENSG00000170502	NUDT9	FALSE
50336	MR-IVW	9482_110_NUDT9_NUDT9	9482_110_NUDT9_NUDT9	GCST90200336	n-palmitoyl-sphingosine (d18:1/16:0)	4	0.20808	0.110555	0.0598163	DeCODE	Q9BW91	Chen et al.	n-palmitoyl-sphingosine (d18:1/16:0)	HMDB0004949	ENSG00000170502	NUDT9	FALSE
50337	MR-IVW	9482_110_NUDT9_NUDT9	9482_110_NUDT9_NUDT9	GCST90200337	taurochenodeoxycholate	4	0.00317323	0.0975222	0.974043	DeCODE	Q9BW91	Chen et al.	taurochenodeoxycholate	HMDB0000951	ENSG00000170502	NUDT9	FALSE
50338	MR-IVW	9482_110_NUDT9_NUDT9	9482_110_NUDT9_NUDT9	GCST90200341	n-stearoyl-sphingosine (d18:1/18:0)*	4	0.164229	0.0962979	0.088115	DeCODE	Q9BW91	Chen et al.	n-stearoyl-sphingosine (d18:1/18:0)*	HMDB0004950	ENSG00000170502	NUDT9	FALSE
50339	MR-IVW	9482_110_NUDT9_NUDT9	9482_110_NUDT9_NUDT9	GCST90200345	s-adenosylhomocysteine (sah)	4	0.330237	0.123437	0.00746526	DeCODE	Q9BW91	Chen et al.	s-adenosylhomocysteine (sah)	HMDB00939	ENSG00000170502	NUDT9	FALSE
50340	MR-IVW	9482_110_NUDT9_NUDT9	9482_110_NUDT9_NUDT9	GCST90200348	quinolinate	4	0.22383	0.0965916	0.0204883	DeCODE	Q9BW91	Chen et al.	quinolinate	HMDB0000232	ENSG00000170502	NUDT9	FALSE
50341	MR-IVW	9482_110_NUDT9_NUDT9	9482_110_NUDT9_NUDT9	GCST90200349	eicosapentaenoate (epa; 20:5n3)	4	0.222995	0.124128	0.0724174	DeCODE	Q9BW91	Chen et al.	eicosapentaenoate (epa; 20:5n3)	HMDB0001999	ENSG00000170502	NUDT9	FALSE
50342	MR-IVW	9482_110_NUDT9_NUDT9	9482_110_NUDT9_NUDT9	GCST90200351	n-acetylputrescine	4	0.0656514	0.0963656	0.495698	DeCODE	Q9BW91	Chen et al.	n-acetylputrescine	HMDB0002064	ENSG00000170502	NUDT9	FALSE
50343	MR-IVW	9482_110_NUDT9_NUDT9	9482_110_NUDT9_NUDT9	GCST90200354	linoleate (18:2n6)	4	0.217824	0.140559	0.121214	DeCODE	Q9BW91	Chen et al.	linoleate (18:2n6)	HMDB0006270,HMDB0000673	ENSG00000170502	NUDT9	FALSE
50344	MR-IVW	9482_110_NUDT9_NUDT9	9482_110_NUDT9_NUDT9	GCST90200355	adenosine 5'-diphosphate (adp)	4	-0.0829954	0.128886	0.519613	DeCODE	Q9BW91	Chen et al.	adenosine 5'-diphosphate (adp)	HMDB0001341	ENSG00000170502	NUDT9	FALSE
50345	MR-IVW	9482_110_NUDT9_NUDT9	9482_110_NUDT9_NUDT9	GCST90200356	adenosine 5'-monophosphate (amp)	4	0.103262	0.0965096	0.284637	DeCODE	Q9BW91	Chen et al.	adenosine 5'-monophosphate (amp)	HMDB0000045	ENSG00000170502	NUDT9	TRUE
50346	MR-IVW	9482_110_NUDT9_NUDT9	9482_110_NUDT9_NUDT9	GCST90200358	arachidonate (20:4n6)	4	0.179914	0.14369	0.210534	DeCODE	Q9BW91	Chen et al.	arachidonate (20:4n6)	HMDB0001043	ENSG00000170502	NUDT9	FALSE
50347	MR-IVW	9482_110_NUDT9_NUDT9	9482_110_NUDT9_NUDT9	GCST90200359	5-methylthioadenosine (mta)	4	0.207749	0.0965457	0.0314115	DeCODE	Q9BW91	Chen et al.	5-methylthioadenosine (mta)	HMDB0001173	ENSG00000170502	NUDT9	FALSE
50348	MR-IVW	9482_110_NUDT9_NUDT9	9482_110_NUDT9_NUDT9	GCST90200361	beta-alanine	4	-0.203883	0.0971211	0.0357933	DeCODE	Q9BW91	Chen et al.	beta-alanine	HMDB0000056	ENSG00000170502	NUDT9	FALSE
50349	MR-IVW	9482_110_NUDT9_NUDT9	9482_110_NUDT9_NUDT9	GCST90200362	succinate	4	-0.0895935	0.0981643	0.361406	DeCODE	Q9BW91	Chen et al.	succinate	HMDB0000254	ENSG00000170502	NUDT9	FALSE
50350	MR-IVW	9482_110_NUDT9_NUDT9	9482_110_NUDT9_NUDT9	GCST90200363	choline phosphate	4	0.129721	0.0963422	0.178153	DeCODE	Q9BW91	Chen et al.	choline phosphate	HMDB0001565	ENSG00000170502	NUDT9	FALSE
50351	MR-IVW	9482_110_NUDT9_NUDT9	9482_110_NUDT9_NUDT9	GCST90200364	cysteinylglycine	4	0.126417	0.113577	0.265683	DeCODE	Q9BW91	Chen et al.	cysteinylglycine	HMDB0000078	ENSG00000170502	NUDT9	FALSE
50352	MR-IVW	9482_110_NUDT9_NUDT9	9482_110_NUDT9_NUDT9	GCST90200365	phenylpyruvate	4	0.10872	0.131378	0.407933	DeCODE	Q9BW91	Chen et al.	phenylpyruvate	HMDB0000205	ENSG00000170502	NUDT9	FALSE
50353	MR-IVW	9482_110_NUDT9_NUDT9	9482_110_NUDT9_NUDT9	GCST90200368	cholesterol	4	0.187878	0.0962726	0.0509949	DeCODE	Q9BW91	Chen et al.	cholesterol	HMDB0000067	ENSG00000170502	NUDT9	FALSE
50354	MR-IVW	9482_110_NUDT9_NUDT9	9482_110_NUDT9_NUDT9	GCST90200369	2-hydroxyphenylacetate	4	0.24583	0.100589	0.0145293	DeCODE	Q9BW91	Chen et al.	2-hydroxyphenylacetate	HMDB0000669	ENSG00000170502	NUDT9	FALSE
50355	MR-IVW	9482_110_NUDT9_NUDT9	9482_110_NUDT9_NUDT9	GCST90200370	aspartate	4	0.204854	0.0962745	0.0333523	DeCODE	Q9BW91	Chen et al.	aspartate	HMDB0000191	ENSG00000170502	NUDT9	FALSE
50356	MR-IVW	9482_110_NUDT9_NUDT9	9482_110_NUDT9_NUDT9	GCST90200372	arginine	4	-0.153948	0.0963973	0.110261	DeCODE	Q9BW91	Chen et al.	arginine	HMDB0000517	ENSG00000170502	NUDT9	FALSE
50357	MR-IVW	9482_110_NUDT9_NUDT9	9482_110_NUDT9_NUDT9	GCST90200374	sphinganine	4	0.306864	0.101489	0.00249786	DeCODE	Q9BW91	Chen et al.	sphinganine	HMDB0000269	ENSG00000170502	NUDT9	FALSE
50358	MR-IVW	9482_110_NUDT9_NUDT9	9482_110_NUDT9_NUDT9	GCST90200376	flavin adenine dinucleotide (fad)	4	-0.0271022	0.118126	0.818531	DeCODE	Q9BW91	Chen et al.	flavin adenine dinucleotide (fad)	HMDB0001248	ENSG00000170502	NUDT9	FALSE
50359	MR-IVW	9482_110_NUDT9_NUDT9	9482_110_NUDT9_NUDT9	GCST90200377	histidine	4	0.0667057	0.0964796	0.489316	DeCODE	Q9BW91	Chen et al.	histidine	HMDB0000177	ENSG00000170502	NUDT9	FALSE
50360	MR-IVW	9482_110_NUDT9_NUDT9	9482_110_NUDT9_NUDT9	GCST90200378	cortisol	4	0.0421691	0.096653	0.662624	DeCODE	Q9BW91	Chen et al.	cortisol	HMDB0000063	ENSG00000170502	NUDT9	FALSE
50361	MR-IVW	9482_110_NUDT9_NUDT9	9482_110_NUDT9_NUDT9	GCST90200379	hypotaurine	4	0.031299	0.096545	0.745794	DeCODE	Q9BW91	Chen et al.	hypotaurine	HMDB0000965	ENSG00000170502	NUDT9	FALSE
50362	MR-IVW	9482_110_NUDT9_NUDT9	9482_110_NUDT9_NUDT9	GCST90200382	cystine	4	-0.165548	0.0967497	0.0870642	DeCODE	Q9BW91	Chen et al.	cystine	HMDB0000192	ENSG00000170502	NUDT9	FALSE
50363	MR-IVW	9482_110_NUDT9_NUDT9	9482_110_NUDT9_NUDT9	GCST90200383	cystathionine	4	0.241486	0.097723	0.0134688	DeCODE	Q9BW91	Chen et al.	cystathionine	HMDB0000099	ENSG00000170502	NUDT9	FALSE
50364	MR-IVW	9482_110_NUDT9_NUDT9	9482_110_NUDT9_NUDT9	GCST90200384	guanidinoacetate	4	-0.0297124	0.105138	0.777481	DeCODE	Q9BW91	Chen et al.	guanidinoacetate	HMDB0000128	ENSG00000170502	NUDT9	FALSE
50365	MR-IVW	9482_110_NUDT9_NUDT9	9482_110_NUDT9_NUDT9	GCST90200385	sphingosine	4	0.375606	0.103363	0.000279226	DeCODE	Q9BW91	Chen et al.	sphingosine	HMDB0000252	ENSG00000170502	NUDT9	FALSE
50366	MR-IVW	9482_110_NUDT9_NUDT9	9482_110_NUDT9_NUDT9	GCST90200390	stearate (18:0)	4	0.1623	0.129276	0.209314	DeCODE	Q9BW91	Chen et al.	stearate (18:0)	HMDB0000827	ENSG00000170502	NUDT9	FALSE
50367	MR-IVW	9482_110_NUDT9_NUDT9	9482_110_NUDT9_NUDT9	GCST90200391	methionine	4	-0.0343137	0.0964855	0.722113	DeCODE	Q9BW91	Chen et al.	methionine	HMDB0000696	ENSG00000170502	NUDT9	FALSE
50368	MR-IVW	9482_110_NUDT9_NUDT9	9482_110_NUDT9_NUDT9	GCST90200392	orotate	4	0.179868	0.0970339	0.063787	DeCODE	Q9BW91	Chen et al.	orotate	HMDB0000226	ENSG00000170502	NUDT9	FALSE
50369	MR-IVW	9482_110_NUDT9_NUDT9	9482_110_NUDT9_NUDT9	GCST90200393	phosphate	4	0.00647391	0.0963399	0.946424	DeCODE	Q9BW91	Chen et al.	phosphate	HMDB0001429	ENSG00000170502	NUDT9	FALSE
50370	MR-IVW	9482_110_NUDT9_NUDT9	9482_110_NUDT9_NUDT9	GCST90200394	inosine	4	0.222588	0.124472	0.0737341	DeCODE	Q9BW91	Chen et al.	inosine	HMDB0000195	ENSG00000170502	NUDT9	FALSE
50371	MR-IVW	9482_110_NUDT9_NUDT9	9482_110_NUDT9_NUDT9	GCST90200395	inosine 5'-monophosphate (imp)	4	0.159151	0.143022	0.265805	DeCODE	Q9BW91	Chen et al.	inosine 5'-monophosphate (imp)	HMDB0000175	ENSG00000170502	NUDT9	FALSE
50372	MR-IVW	9482_110_NUDT9_NUDT9	9482_110_NUDT9_NUDT9	GCST90200396	phenylalanine	4	-0.010277	0.102302	0.919981	DeCODE	Q9BW91	Chen et al.	phenylalanine	HMDB0000159	ENSG00000170502	NUDT9	FALSE
50373	MR-IVW	9482_110_NUDT9_NUDT9	9482_110_NUDT9_NUDT9	GCST90200397	palmitate (16:0)	4	0.159125	0.142271	0.263368	DeCODE	Q9BW91	Chen et al.	palmitate (16:0)	HMDB0000220	ENSG00000170502	NUDT9	FALSE
50374	MR-IVW	9482_110_NUDT9_NUDT9	9482_110_NUDT9_NUDT9	GCST90200400	nicotinamide	4	0.14121	0.0971486	0.146072	DeCODE	Q9BW91	Chen et al.	nicotinamide	HMDB0001406	ENSG00000170502	NUDT9	FALSE
50375	MR-IVW	9482_110_NUDT9_NUDT9	9482_110_NUDT9_NUDT9	GCST90200401	myo-inositol	4	0.243017	0.0966468	0.0119207	DeCODE	Q9BW91	Chen et al.	myo-inositol	HMDB0000211	ENSG00000170502	NUDT9	FALSE
50376	MR-IVW	9482_110_NUDT9_NUDT9	9482_110_NUDT9_NUDT9	GCST90200403	citrulline	4	-0.0984254	0.0968716	0.30961	DeCODE	Q9BW91	Chen et al.	citrulline	HMDB0000904	ENSG00000170502	NUDT9	FALSE
50377	MR-IVW	9482_110_NUDT9_NUDT9	9482_110_NUDT9_NUDT9	GCST90200404	ornithine	4	0.0833792	0.106678	0.434453	DeCODE	Q9BW91	Chen et al.	ornithine	HMDB0000214	ENSG00000170502	NUDT9	FALSE
50378	MR-IVW	9482_110_NUDT9_NUDT9	9482_110_NUDT9_NUDT9	GCST90200405	retinol (vitamin a)	4	0.11607	0.0963331	0.228248	DeCODE	Q9BW91	Chen et al.	retinol (vitamin a)	HMDB0000305	ENSG00000170502	NUDT9	FALSE
50379	MR-IVW	9482_110_NUDT9_NUDT9	9482_110_NUDT9_NUDT9	GCST90200406	1-methylnicotinamide	4	-0.0289834	0.0966531	0.764276	DeCODE	Q9BW91	Chen et al.	1-methylnicotinamide	HMDB0000699	ENSG00000170502	NUDT9	FALSE
50380	MR-IVW	9482_110_NUDT9_NUDT9	9482_110_NUDT9_NUDT9	GCST90200407	uridine	4	-0.145593	0.0963045	0.130585	DeCODE	Q9BW91	Chen et al.	uridine	HMDB0000296	ENSG00000170502	NUDT9	FALSE
50381	MR-IVW	9482_110_NUDT9_NUDT9	9482_110_NUDT9_NUDT9	GCST90200410	phytanate	4	0.108866	0.0964814	0.259166	DeCODE	Q9BW91	Chen et al.	phytanate	HMDB0000801	ENSG00000170502	NUDT9	FALSE
50382	MR-IVW	9482_110_NUDT9_NUDT9	9482_110_NUDT9_NUDT9	GCST90200412	glutamate	4	-0.0474823	0.0961047	0.621258	DeCODE	Q9BW91	Chen et al.	glutamate	HMDB0000148	ENSG00000170502	NUDT9	FALSE
50383	MR-IVW	9482_110_NUDT9_NUDT9	9482_110_NUDT9_NUDT9	GCST90200413	2'-deoxyuridine	4	-0.206818	0.0983337	0.0354465	DeCODE	Q9BW91	Chen et al.	2'-deoxyuridine	HMDB0000012	ENSG00000170502	NUDT9	FALSE
50384	MR-IVW	9482_110_NUDT9_NUDT9	9482_110_NUDT9_NUDT9	GCST90200415	serine	4	-0.241006	0.132316	0.0685391	DeCODE	Q9BW91	Chen et al.	serine	HMDB0000187	ENSG00000170502	NUDT9	FALSE
50385	MR-IVW	9482_110_NUDT9_NUDT9	9482_110_NUDT9_NUDT9	GCST90200417	urea	4	0.19708	0.0963886	0.0408904	DeCODE	Q9BW91	Chen et al.	urea	HMDB0000294	ENSG00000170502	NUDT9	FALSE
50386	MR-IVW	9482_110_NUDT9_NUDT9	9482_110_NUDT9_NUDT9	GCST90200418	pyridoxal	4	-0.0947995	0.11115	0.393716	DeCODE	Q9BW91	Chen et al.	pyridoxal	HMDB0001545	ENSG00000170502	NUDT9	FALSE
50387	MR-IVW	9482_110_NUDT9_NUDT9	9482_110_NUDT9_NUDT9	GCST90200419	glutamine	4	0.0494104	0.0963015	0.607895	DeCODE	Q9BW91	Chen et al.	glutamine	HMDB0000641	ENSG00000170502	NUDT9	FALSE
50388	MR-IVW	9482_110_NUDT9_NUDT9	9482_110_NUDT9_NUDT9	GCST90200422	serotonin	4	0.0930583	0.101033	0.357014	DeCODE	Q9BW91	Chen et al.	serotonin	HMDB0000259	ENSG00000170502	NUDT9	FALSE
50389	MR-IVW	9482_110_NUDT9_NUDT9	9482_110_NUDT9_NUDT9	GCST90200423	spermidine	4	0.130632	0.102053	0.200529	DeCODE	Q9BW91	Chen et al.	spermidine	HMDB0001257	ENSG00000170502	NUDT9	FALSE
50390	MR-IVW	9482_110_NUDT9_NUDT9	9482_110_NUDT9_NUDT9	GCST90200427	tyrosine	4	0.036377	0.0981086	0.710799	DeCODE	Q9BW91	Chen et al.	tyrosine	HMDB0000158	ENSG00000170502	NUDT9	FALSE
50391	MR-IVW	9482_110_NUDT9_NUDT9	9482_110_NUDT9_NUDT9	GCST90200429	cytidine	4	0.17948	0.12794	0.160663	DeCODE	Q9BW91	Chen et al.	cytidine	HMDB0000089	ENSG00000170502	NUDT9	FALSE
50392	MR-IVW	9482_110_NUDT9_NUDT9	9482_110_NUDT9_NUDT9	GCST90200430	pyruvate	4	-0.0492078	0.099309	0.620246	DeCODE	Q9BW91	Chen et al.	pyruvate	HMDB0000243	ENSG00000170502	NUDT9	FALSE
50393	MR-IVW	9482_110_NUDT9_NUDT9	9482_110_NUDT9_NUDT9	GCST90200431	alanine	4	-0.0472078	0.124915	0.705491	DeCODE	Q9BW91	Chen et al.	alanine	HMDB0000161	ENSG00000170502	NUDT9	FALSE
50394	MR-IVW	9482_110_NUDT9_NUDT9	9482_110_NUDT9_NUDT9	GCST90200432	threonine	4	-0.115949	0.0990653	0.241828	DeCODE	Q9BW91	Chen et al.	threonine	HMDB0000167	ENSG00000170502	NUDT9	FALSE
50395	MR-IVW	9482_110_NUDT9_NUDT9	9482_110_NUDT9_NUDT9	GCST90200437	fructose	4	-0.170572	0.120636	0.15738	DeCODE	Q9BW91	Chen et al.	fructose	HMDB0000660	ENSG00000170502	NUDT9	FALSE
50396	MR-IVW	9482_110_NUDT9_NUDT9	9482_110_NUDT9_NUDT9	GCST90200438	alpha-ketobutyrate	4	-0.176218	0.0966556	0.0682796	DeCODE	Q9BW91	Chen et al.	alpha-ketobutyrate	HMDB0000005	ENSG00000170502	NUDT9	FALSE
50397	MR-IVW	9482_110_NUDT9_NUDT9	9482_110_NUDT9_NUDT9	GCST90200439	cysteine	4	0.0424352	0.125609	0.735487	DeCODE	Q9BW91	Chen et al.	cysteine	HMDB0000574	ENSG00000170502	NUDT9	FALSE
50398	MR-IVW	9482_110_NUDT9_NUDT9	9482_110_NUDT9_NUDT9	GCST90200440	glucose	4	-0.129985	0.12609	0.302589	DeCODE	Q9BW91	Chen et al.	glucose	HMDB0000122	ENSG00000170502	NUDT9	FALSE
50399	MR-IVW	9482_110_NUDT9_NUDT9	9482_110_NUDT9_NUDT9	GCST90200441	tryptophan	4	-0.0527032	0.107043	0.622469	DeCODE	Q9BW91	Chen et al.	tryptophan	HMDB0000929	ENSG00000170502	NUDT9	FALSE
50400	MR-IVW	9482_110_NUDT9_NUDT9	9482_110_NUDT9_NUDT9	GCST90200442	valine	4	0.0728247	0.0963395	0.449699	DeCODE	Q9BW91	Chen et al.	valine	HMDB0000883	ENSG00000170502	NUDT9	FALSE
50401	MR-IVW	9482_110_NUDT9_NUDT9	9482_110_NUDT9_NUDT9	GCST90200444	dihydroorotate	4	0.0185933	0.0966447	0.847438	DeCODE	Q9BW91	Chen et al.	dihydroorotate	HMDB03349	ENSG00000170502	NUDT9	FALSE
50402	MR-IVW	9482_110_NUDT9_NUDT9	9482_110_NUDT9_NUDT9	GCST90200447	maltose	4	0.0340774	0.121828	0.779694	DeCODE	Q9BW91	Chen et al.	maltose	HMDB0000163	ENSG00000170502	NUDT9	FALSE
50403	MR-IVW	9482_110_NUDT9_NUDT9	9482_110_NUDT9_NUDT9	GCST90200452	asparagine	4	-0.264383	0.138801	0.0568113	DeCODE	Q9BW91	Chen et al.	asparagine	HMDB0000168	ENSG00000170502	NUDT9	FALSE
50404	MR-IVW	9482_110_NUDT9_NUDT9	9482_110_NUDT9_NUDT9	GCST90200455	alpha-ketoglutarate	4	0.0348422	0.104901	0.73978	DeCODE	Q9BW91	Chen et al.	alpha-ketoglutarate	HMDB0000208	ENSG00000170502	NUDT9	FALSE
50405	MR-IVW	9482_110_NUDT9_NUDT9	9482_110_NUDT9_NUDT9	GCST90200680	5-acetylamino-6-formylamino-3-methyluracil	4	0.274758	0.1246	0.0274451	DeCODE	Q9BW91	Chen et al.	5-acetylamino-6-formylamino-3-methyluracil	HMDB0011105	ENSG00000170502	NUDT9	FALSE
50406	MR-IVW	9482_110_NUDT9_NUDT9	9482_110_NUDT9_NUDT9	GCST90200684	n-acetyl-aspartyl-glutamate (naag)	4	-0.0970049	0.0996709	0.330428	DeCODE	Q9BW91	Chen et al.	n-acetyl-aspartyl-glutamate (naag)	HMDB0001067	ENSG00000170502	NUDT9	FALSE
50407	MR-IVW	9482_110_NUDT9_NUDT9	9482_110_NUDT9_NUDT9	GCST90200687	bilirubin (e,z or z,e)*	4	-0.241766	0.0963863	0.0121314	DeCODE	Q9BW91	Chen et al.	bilirubin (e,z or z,e)*	HMDB0000488	ENSG00000170502	NUDT9	FALSE
50408	MR-IVW	9482_110_NUDT9_NUDT9	9482_110_NUDT9_NUDT9	GCST90200691	n-delta-acetylornithine	4	0.08394	0.0962688	0.383245	DeCODE	Q9BW91	Chen et al.	n-delta-acetylornithine	HMDB0003357	ENSG00000170502	NUDT9	FALSE
50409	MR-IVW	9482_110_NUDT9_NUDT9	9482_110_NUDT9_NUDT9	GCST90200704	bilirubin (z,z)	4	-0.160537	0.0962562	0.0953544	DeCODE	Q9BW91	Chen et al.	bilirubin (z,z)	HMDB0000054	ENSG00000170502	NUDT9	FALSE
50410	MR-IVW	9482_110_NUDT9_NUDT9	9482_110_NUDT9_NUDT9	GCST90200706	biliverdin	4	-0.15763	0.0962493	0.101478	DeCODE	Q9BW91	Chen et al.	biliverdin	HMDB0001008	ENSG00000170502	NUDT9	FALSE
50411	MR-IVW	9482_110_NUDT9_NUDT9	9482_110_NUDT9_NUDT9	GCST90200707	glycine	4	-0.171688	0.108259	0.112762	DeCODE	Q9BW91	Chen et al.	glycine	HMDB0000123	ENSG00000170502	NUDT9	FALSE
50412	MR-IVW	9482_110_NUDT9_NUDT9	9482_110_NUDT9_NUDT9	M00053	glutamine	2	0.0956849	0.132815	0.471257	DeCODE	Q9BW91	Shin et al.	glutamine	HMDB0000641	ENSG00000170502	NUDT9	FALSE
50413	MR-IVW	9482_110_NUDT9_NUDT9	9482_110_NUDT9_NUDT9	M00054	tryptophan	2	0.044493	0.132973	0.737925	DeCODE	Q9BW91	Shin et al.	tryptophan	HMDB0000929	ENSG00000170502	NUDT9	FALSE
50414	MR-IVW	9482_110_NUDT9_NUDT9	9482_110_NUDT9_NUDT9	M00059	histidine	2	0.0639681	0.13297	0.630465	DeCODE	Q9BW91	Shin et al.	histidine	HMDB0000177	ENSG00000170502	NUDT9	FALSE
50415	MR-IVW	9482_110_NUDT9_NUDT9	9482_110_NUDT9_NUDT9	M00063	cholesterol	2	-0.267191	0.132868	0.0443316	DeCODE	Q9BW91	Shin et al.	cholesterol	HMDB0000067	ENSG00000170502	NUDT9	FALSE
50416	MR-IVW	9482_110_NUDT9_NUDT9	9482_110_NUDT9_NUDT9	M00064	phenylalanine	2	-0.000558588	0.132982	0.996649	DeCODE	Q9BW91	Shin et al.	phenylalanine	HMDB0000159	ENSG00000170502	NUDT9	FALSE
50417	MR-IVW	9482_110_NUDT9_NUDT9	9482_110_NUDT9_NUDT9	M00555	adenosine	2	-0.0543866	0.133063	0.682739	DeCODE	Q9BW91	Shin et al.	adenosine	HMDB0000050	ENSG00000170502	NUDT9	FALSE
50418	MR-IVW	9482_110_NUDT9_NUDT9	9482_110_NUDT9_NUDT9	M00577	fructose	2	0.00242447	0.133171	0.985475	DeCODE	Q9BW91	Shin et al.	fructose	HMDB0000660	ENSG00000170502	NUDT9	FALSE
50419	MR-IVW	9482_110_NUDT9_NUDT9	9482_110_NUDT9_NUDT9	M00599	pyruvate	2	0.139976	0.258267	0.587831	DeCODE	Q9BW91	Shin et al.	pyruvate	HMDB0000243	ENSG00000170502	NUDT9	FALSE
50420	MR-IVW	9482_110_NUDT9_NUDT9	9482_110_NUDT9_NUDT9	M00606	uridine	2	-0.160362	0.132979	0.227847	DeCODE	Q9BW91	Shin et al.	uridine	HMDB0000296	ENSG00000170502	NUDT9	FALSE
50421	MR-IVW	9482_110_NUDT9_NUDT9	9482_110_NUDT9_NUDT9	M01105	linoleate (18:2n6)	2	-0.0822419	0.13317	0.536858	DeCODE	Q9BW91	Shin et al.	linoleate (18:2n6)	HMDB0006270,HMDB0000673	ENSG00000170502	NUDT9	FALSE
50422	MR-IVW	9482_110_NUDT9_NUDT9	9482_110_NUDT9_NUDT9	M01110	arachidonate (20:4n6)	2	0.0731091	0.132864	0.582144	DeCODE	Q9BW91	Shin et al.	arachidonate (20:4n6)	HMDB0001043	ENSG00000170502	NUDT9	FALSE
50423	MR-IVW	9482_110_NUDT9_NUDT9	9482_110_NUDT9_NUDT9	M01123	inosine	2	-0.073439	0.221986	0.740775	DeCODE	Q9BW91	Shin et al.	inosine	HMDB0000195	ENSG00000170502	NUDT9	FALSE
50424	MR-IVW	9482_110_NUDT9_NUDT9	9482_110_NUDT9_NUDT9	M01284	threonine	2	0.200559	0.151213	0.184728	DeCODE	Q9BW91	Shin et al.	threonine	HMDB0000167	ENSG00000170502	NUDT9	FALSE
50425	MR-IVW	9482_110_NUDT9_NUDT9	9482_110_NUDT9_NUDT9	M01299	tyrosine	2	-0.196253	0.134787	0.145387	DeCODE	Q9BW91	Shin et al.	tyrosine	HMDB0000158	ENSG00000170502	NUDT9	FALSE
50426	MR-IVW	9482_110_NUDT9_NUDT9	9482_110_NUDT9_NUDT9	M01302	methionine	2	-0.0557286	0.133046	0.675313	DeCODE	Q9BW91	Shin et al.	methionine	HMDB0000696	ENSG00000170502	NUDT9	FALSE
50427	MR-IVW	9482_110_NUDT9_NUDT9	9482_110_NUDT9_NUDT9	M01336	palmitate (16:0)	2	-0.120802	0.132999	0.363721	DeCODE	Q9BW91	Shin et al.	palmitate (16:0)	HMDB0000220	ENSG00000170502	NUDT9	FALSE
50428	MR-IVW	9482_110_NUDT9_NUDT9	9482_110_NUDT9_NUDT9	M01358	stearate (18:0)	2	-0.0107228	0.132974	0.93573	DeCODE	Q9BW91	Shin et al.	stearate (18:0)	HMDB0000827	ENSG00000170502	NUDT9	FALSE
50429	MR-IVW	9482_110_NUDT9_NUDT9	9482_110_NUDT9_NUDT9	M01493	ornithine	2	-0.186021	0.275452	0.499467	DeCODE	Q9BW91	Shin et al.	ornithine	HMDB0000214	ENSG00000170502	NUDT9	FALSE
50430	MR-IVW	9482_110_NUDT9_NUDT9	9482_110_NUDT9_NUDT9	M01508	pantothenate	2	-0.0389798	0.181966	0.830379	DeCODE	Q9BW91	Shin et al.	pantothenate	HMDB0000210	ENSG00000170502	NUDT9	FALSE
50431	MR-IVW	9482_110_NUDT9_NUDT9	9482_110_NUDT9_NUDT9	M01564	citrate	2	-0.0846808	0.132891	0.523983	DeCODE	Q9BW91	Shin et al.	citrate	HMDB0000094	ENSG00000170502	NUDT9	FALSE
50432	MR-IVW	9482_110_NUDT9_NUDT9	9482_110_NUDT9_NUDT9	M01638	arginine	2	-0.0689006	0.135301	0.610585	DeCODE	Q9BW91	Shin et al.	arginine	HMDB0000517	ENSG00000170502	NUDT9	FALSE
50433	MR-IVW	9482_110_NUDT9_NUDT9	9482_110_NUDT9_NUDT9	M01640	ascorbate (vitamin c)	2	0.0268263	0.251076	0.914912	DeCODE	Q9BW91	Shin et al.	ascorbate (vitamin c)	HMDB0000044	ENSG00000170502	NUDT9	FALSE
50434	MR-IVW	9482_110_NUDT9_NUDT9	9482_110_NUDT9_NUDT9	M01649	valine	2	-0.0361488	0.132935	0.785677	DeCODE	Q9BW91	Shin et al.	valine	HMDB0000883	ENSG00000170502	NUDT9	FALSE
50435	MR-IVW	9482_110_NUDT9_NUDT9	9482_110_NUDT9_NUDT9	M01670	urea	2	-0.179229	0.170243	0.292442	DeCODE	Q9BW91	Shin et al.	urea	HMDB0000294	ENSG00000170502	NUDT9	FALSE
50436	MR-IVW	9482_110_NUDT9_NUDT9	9482_110_NUDT9_NUDT9	M01712	cortisol	2	0.123041	0.133052	0.355093	DeCODE	Q9BW91	Shin et al.	cortisol	HMDB0000063	ENSG00000170502	NUDT9	FALSE
50437	MR-IVW	9482_110_NUDT9_NUDT9	9482_110_NUDT9_NUDT9	M01827	riboflavin (vitamin b2)	2	0.358101	0.288848	0.215066	DeCODE	Q9BW91	Shin et al.	riboflavin (vitamin b2)	HMDB0000244	ENSG00000170502	NUDT9	FALSE
50438	MR-IVW	9482_110_NUDT9_NUDT9	9482_110_NUDT9_NUDT9	M02132	citrulline	2	-0.198126	0.133238	0.137013	DeCODE	Q9BW91	Shin et al.	citrulline	HMDB0000904	ENSG00000170502	NUDT9	FALSE
50439	MR-IVW	9482_110_NUDT9_NUDT9	9482_110_NUDT9_NUDT9	M02137	biliverdin	2	-0.312765	0.144208	0.0300948	DeCODE	Q9BW91	Shin et al.	biliverdin	HMDB0001008	ENSG00000170502	NUDT9	FALSE
50440	MR-IVW	9482_110_NUDT9_NUDT9	9482_110_NUDT9_NUDT9	M02342	serotonin (5ht)	2	0.211023	0.149846	0.159052	DeCODE	Q9BW91	Shin et al.	serotonin (5ht)	HMDB0000259	ENSG00000170502	NUDT9	FALSE
50441	MR-IVW	9482_110_NUDT9_NUDT9	9482_110_NUDT9_NUDT9	M03147	xanthine	2	0.0797038	0.141277	0.57264	DeCODE	Q9BW91	Shin et al.	xanthine	HMDB0000292	ENSG00000170502	NUDT9	FALSE
50442	MR-IVW	9482_110_NUDT9_NUDT9	9482_110_NUDT9_NUDT9	M11438	phosphate	2	-0.0764278	0.133099	0.565821	DeCODE	Q9BW91	Shin et al.	phosphate	HMDB0001429	ENSG00000170502	NUDT9	FALSE
50443	MR-IVW	9482_110_NUDT9_NUDT9	9482_110_NUDT9_NUDT9	M15122	glycerol	2	-0.120321	0.132997	0.36563	DeCODE	Q9BW91	Shin et al.	glycerol	HMDB0000131	ENSG00000170502	NUDT9	FALSE
50444	MR-IVW	9482_110_NUDT9_NUDT9	9482_110_NUDT9_NUDT9	M15488	acetylphosphate	2	-0.0543866	0.133063	0.682739	DeCODE	Q9BW91	Shin et al.	acetylphosphate	HMDB0001494	ENSG00000170502	NUDT9	FALSE
50445	MR-IVW	9482_110_NUDT9_NUDT9	9482_110_NUDT9_NUDT9	M15506	choline	2	-0.192836	0.133376	0.148231	DeCODE	Q9BW91	Shin et al.	choline	HMDB0000097	ENSG00000170502	NUDT9	FALSE
50446	MR-IVW	9482_110_NUDT9_NUDT9	9482_110_NUDT9_NUDT9	M15630	n-acetylornithine	2	0.167731	0.134898	0.213724	DeCODE	Q9BW91	Shin et al.	n-acetylornithine	HMDB0003357	ENSG00000170502	NUDT9	FALSE
50447	MR-IVW	9482_110_NUDT9_NUDT9	9482_110_NUDT9_NUDT9	M15677	3-methylhistidine	2	0.115242	0.153741	0.453504	DeCODE	Q9BW91	Shin et al.	3-methylhistidine	HMDB0000479	ENSG00000170502	NUDT9	FALSE
50448	MR-IVW	9482_110_NUDT9_NUDT9	9482_110_NUDT9_NUDT9	M15990	glycerophosphorylcholine (gpc)	2	-0.0681484	0.138476	0.622627	DeCODE	Q9BW91	Shin et al.	glycerophosphorylcholine (gpc)	HMDB0000086	ENSG00000170502	NUDT9	FALSE
50449	MR-IVW	9482_110_NUDT9_NUDT9	9482_110_NUDT9_NUDT9	M15996	aspartate	2	0.096236	0.14493	0.506679	DeCODE	Q9BW91	Shin et al.	aspartate	HMDB0000191	ENSG00000170502	NUDT9	FALSE
50450	MR-IVW	9482_110_NUDT9_NUDT9	9482_110_NUDT9_NUDT9	M18254	paraxanthine	2	-0.0839899	0.13561	0.535688	DeCODE	Q9BW91	Shin et al.	paraxanthine	HMDB0001860	ENSG00000170502	NUDT9	FALSE
50451	MR-IVW	9482_110_NUDT9_NUDT9	9482_110_NUDT9_NUDT9	M18467	eicosapentaenoate (epa; 20:5n3)	2	0.0400427	0.132861	0.763119	DeCODE	Q9BW91	Shin et al.	eicosapentaenoate (epa; 20:5n3)	HMDB0001999	ENSG00000170502	NUDT9	FALSE
50452	MR-IVW	9482_110_NUDT9_NUDT9	9482_110_NUDT9_NUDT9	M18474	estrone 3-sulfate	2	-0.448628	0.376489	0.233414	DeCODE	Q9BW91	Shin et al.	estrone 3-sulfate	HMDB0001425	ENSG00000170502	NUDT9	FALSE
50453	MR-IVW	9482_110_NUDT9_NUDT9	9482_110_NUDT9_NUDT9	M18494	taurochenodeoxycholate	2	0.275553	0.15551	0.0764057	DeCODE	Q9BW91	Shin et al.	taurochenodeoxycholate	HMDB0000951	ENSG00000170502	NUDT9	FALSE
50454	MR-IVW	9482_110_NUDT9_NUDT9	9482_110_NUDT9_NUDT9	M19323	docosahexaenoate (dha; 22:6n3)	2	-0.0176992	0.132843	0.894008	DeCODE	Q9BW91	Shin et al.	docosahexaenoate (dha; 22:6n3)	HMDB0002183	ENSG00000170502	NUDT9	FALSE
50455	MR-IVW	9482_110_NUDT9_NUDT9	9482_110_NUDT9_NUDT9	M19934	myo-inositol	2	-0.0179498	0.132983	0.892629	DeCODE	Q9BW91	Shin et al.	myo-inositol	HMDB0000211	ENSG00000170502	NUDT9	FALSE
50456	MR-IVW	9482_110_NUDT9_NUDT9	9482_110_NUDT9_NUDT9	M20489	glucose	2	0.240425	0.133234	0.0711478	DeCODE	Q9BW91	Shin et al.	glucose	HMDB0000122	ENSG00000170502	NUDT9	FALSE
50457	MR-IVW	9482_110_NUDT9_NUDT9	9482_110_NUDT9_NUDT9	M21044	2-hydroxybutyrate (ahb)	2	-0.0410174	0.132874	0.757554	DeCODE	Q9BW91	Shin et al.	2-hydroxybutyrate (ahb)	HMDB0000008	ENSG00000170502	NUDT9	FALSE
50458	MR-IVW	9482_110_NUDT9_NUDT9	9482_110_NUDT9_NUDT9	M22189	palmitoylcarnitine (c16)	2	0.04793	0.13385	0.720277	DeCODE	Q9BW91	Shin et al.	palmitoylcarnitine (c16)	HMDB0000222	ENSG00000170502	NUDT9	FALSE
50459	MR-IVW	9482_110_NUDT9_NUDT9	9482_110_NUDT9_NUDT9	M22842	cholate	2	0.164845	0.152398	0.279396	DeCODE	Q9BW91	Shin et al.	cholate	HMDB0000619	ENSG00000170502	NUDT9	FALSE
50460	MR-IVW	9482_110_NUDT9_NUDT9	9482_110_NUDT9_NUDT9	M27716	bilirubin (z,z)	2	-0.229548	0.142617	0.107499	DeCODE	Q9BW91	Shin et al.	bilirubin (z,z)	HMDB0000054	ENSG00000170502	NUDT9	FALSE
50461	MR-IVW	9482_110_NUDT9_NUDT9	9482_110_NUDT9_NUDT9	M27718	creatine	2	-0.0140985	0.13281	0.915459	DeCODE	Q9BW91	Shin et al.	creatine	HMDB0000064	ENSG00000170502	NUDT9	FALSE
50462	MR-IVW	9482_110_NUDT9_NUDT9	9482_110_NUDT9_NUDT9	M31453	cysteine	2	-0.302645	0.197555	0.125535	DeCODE	Q9BW91	Shin et al.	cysteine	HMDB0000574	ENSG00000170502	NUDT9	FALSE
50463	MR-IVW	9482_110_NUDT9_NUDT9	9482_110_NUDT9_NUDT9	M31454	cystine	2	0.362335	0.256072	0.157077	DeCODE	Q9BW91	Shin et al.	cystine	HMDB0000192	ENSG00000170502	NUDT9	FALSE
50464	MR-IVW	9482_110_NUDT9_NUDT9	9482_110_NUDT9_NUDT9	M32198	acetylcarnitine (c2)	2	0.0716717	0.132961	0.589856	DeCODE	Q9BW91	Shin et al.	acetylcarnitine (c2)	HMDB0000201	ENSG00000170502	NUDT9	FALSE
50465	MR-IVW	9482_110_NUDT9_NUDT9	9482_110_NUDT9_NUDT9	M32315	serine	2	0.242759	0.13301	0.0679828	DeCODE	Q9BW91	Shin et al.	serine	HMDB0000187	ENSG00000170502	NUDT9	FALSE
50466	MR-IVW	9482_110_NUDT9_NUDT9	9482_110_NUDT9_NUDT9	M32319	trans-4-hydroxyproline	2	0.118074	0.132962	0.374525	DeCODE	Q9BW91	Shin et al.	trans-4-hydroxyproline	HMDB0000725	ENSG00000170502	NUDT9	FALSE
50467	MR-IVW	9482_110_NUDT9_NUDT9	9482_110_NUDT9_NUDT9	M32322	glutamate	2	0.0433658	0.171313	0.800162	DeCODE	Q9BW91	Shin et al.	glutamate	HMDB0000148	ENSG00000170502	NUDT9	FALSE
50468	MR-IVW	9482_110_NUDT9_NUDT9	9482_110_NUDT9_NUDT9	M32338	glycine	2	-0.0513167	0.132964	0.699537	DeCODE	Q9BW91	Shin et al.	glycine	HMDB0000123	ENSG00000170502	NUDT9	FALSE
50469	MR-IVW	9482_110_NUDT9_NUDT9	9482_110_NUDT9_NUDT9	M32339	alanine	2	-0.135284	0.133068	0.309318	DeCODE	Q9BW91	Shin et al.	alanine	HMDB0000161	ENSG00000170502	NUDT9	FALSE
50470	MR-IVW	9482_110_NUDT9_NUDT9	9482_110_NUDT9_NUDT9	M32425	dehydroepiandrosterone sulfate (dhea-s)	2	-0.058564	0.133052	0.659822	DeCODE	Q9BW91	Shin et al.	dehydroepiandrosterone sulfate (dhea-s)	HMDB0001032	ENSG00000170502	NUDT9	FALSE
50471	MR-IVW	9482_110_NUDT9_NUDT9	9482_110_NUDT9_NUDT9	M32458	oleamide	2	-0.0390274	0.137523	0.776572	DeCODE	Q9BW91	Shin et al.	oleamide	HMDB0002117	ENSG00000170502	NUDT9	FALSE
50472	MR-IVW	9482_110_NUDT9_NUDT9	9482_110_NUDT9_NUDT9	M32593	heme	2	0.164398	0.147775	0.265928	DeCODE	Q9BW91	Shin et al.	heme	HMDB0003178	ENSG00000170502	NUDT9	FALSE
50473	MR-IVW	9482_110_NUDT9_NUDT9	9482_110_NUDT9_NUDT9	M33453	alpha-ketoglutarate	2	-0.0427235	0.150819	0.776964	DeCODE	Q9BW91	Shin et al.	alpha-ketoglutarate	HMDB0000208	ENSG00000170502	NUDT9	FALSE
50474	MR-IVW	9482_110_NUDT9_NUDT9	9482_110_NUDT9_NUDT9	M34106	bilirubin (e,z or z,e)*	2	-0.209931	0.161889	0.194714	DeCODE	Q9BW91	Shin et al.	bilirubin (e,z or z,e)*	HMDB0000488	ENSG00000170502	NUDT9	FALSE
50475	MR-IVW	9482_110_NUDT9_NUDT9	9482_110_NUDT9_NUDT9	M34283	asparagine	2	0.115723	0.133322	0.385395	DeCODE	Q9BW91	Shin et al.	asparagine	HMDB0000168	ENSG00000170502	NUDT9	FALSE
50476	MR-IVW	9482_110_NUDT9_NUDT9	9482_110_NUDT9_NUDT9	bioa_001	alanine	2	0.0149342	0.038956	0.701453	DeCODE	Q9BW91	Lotta et al.	alanine	HMDB0000161	ENSG00000170502	NUDT9	FALSE
50477	MR-IVW	9482_110_NUDT9_NUDT9	9482_110_NUDT9_NUDT9	bioa_002	arginine	2	0.0379129	0.0650606	0.560073	DeCODE	Q9BW91	Lotta et al.	arginine	HMDB0000517	ENSG00000170502	NUDT9	FALSE
50478	MR-IVW	9482_110_NUDT9_NUDT9	9482_110_NUDT9_NUDT9	bioa_003	asparagine	2	-0.0224011	0.0648515	0.729777	DeCODE	Q9BW91	Lotta et al.	asparagine	HMDB0000168	ENSG00000170502	NUDT9	FALSE
50479	MR-IVW	9482_110_NUDT9_NUDT9	9482_110_NUDT9_NUDT9	bioa_004	aspartate	2	0.126559	0.0868918	0.145252	DeCODE	Q9BW91	Lotta et al.	aspartate	HMDB0000191	ENSG00000170502	NUDT9	FALSE
50480	MR-IVW	9482_110_NUDT9_NUDT9	9482_110_NUDT9_NUDT9	bioa_005	citrulline	2	-0.0885291	0.0824748	0.283088	DeCODE	Q9BW91	Lotta et al.	citrulline	HMDB0000904	ENSG00000170502	NUDT9	FALSE
50481	MR-IVW	9482_110_NUDT9_NUDT9	9482_110_NUDT9_NUDT9	bioa_006	glutamine	2	0.049852	0.0390914	0.202214	DeCODE	Q9BW91	Lotta et al.	glutamine	HMDB0000641	ENSG00000170502	NUDT9	FALSE
50482	MR-IVW	9482_110_NUDT9_NUDT9	9482_110_NUDT9_NUDT9	bioa_007	glutamate	2	0.0595263	0.0647943	0.358254	DeCODE	Q9BW91	Lotta et al.	glutamate	HMDB0000148	ENSG00000170502	NUDT9	FALSE
50483	MR-IVW	9482_110_NUDT9_NUDT9	9482_110_NUDT9_NUDT9	bioa_008	glycine	2	0.047825	0.0630685	0.44827	DeCODE	Q9BW91	Lotta et al.	glycine	HMDB0000123	ENSG00000170502	NUDT9	FALSE
50484	MR-IVW	9482_110_NUDT9_NUDT9	9482_110_NUDT9_NUDT9	bioa_009	histidine	2	0.0517595	0.0401172	0.196978	DeCODE	Q9BW91	Lotta et al.	histidine	HMDB0000177	ENSG00000170502	NUDT9	FALSE
50485	MR-IVW	9482_110_NUDT9_NUDT9	9482_110_NUDT9_NUDT9	bioa_013	methionine	2	-0.0148966	0.0648051	0.818195	DeCODE	Q9BW91	Lotta et al.	methionine	HMDB0000696	ENSG00000170502	NUDT9	FALSE
50486	MR-IVW	9482_110_NUDT9_NUDT9	9482_110_NUDT9_NUDT9	bioa_014	ornithine	2	-0.008037	0.0804333	0.920407	DeCODE	Q9BW91	Lotta et al.	ornithine	HMDB0000214	ENSG00000170502	NUDT9	FALSE
50487	MR-IVW	9482_110_NUDT9_NUDT9	9482_110_NUDT9_NUDT9	bioa_015	phenylethylamine	4	-0.0181302	0.0945156	0.847882	DeCODE	Q9BW91	Lotta et al.	phenylethylamine	HMDB0012275	ENSG00000170502	NUDT9	FALSE
50488	MR-IVW	9482_110_NUDT9_NUDT9	9482_110_NUDT9_NUDT9	bioa_016	phenylalanine	2	0.0170545	0.0394461	0.665487	DeCODE	Q9BW91	Lotta et al.	phenylalanine	HMDB0000159	ENSG00000170502	NUDT9	FALSE
50489	MR-IVW	9482_110_NUDT9_NUDT9	9482_110_NUDT9_NUDT9	bioa_018	serine	2	0.0343179	0.10261	0.738041	DeCODE	Q9BW91	Lotta et al.	serine	HMDB0000187	ENSG00000170502	NUDT9	FALSE
50490	MR-IVW	9482_110_NUDT9_NUDT9	9482_110_NUDT9_NUDT9	bioa_019	threonine	2	0.137632	0.0666471	0.0389146	DeCODE	Q9BW91	Lotta et al.	threonine	HMDB0000167	ENSG00000170502	NUDT9	FALSE
50491	MR-IVW	9482_110_NUDT9_NUDT9	9482_110_NUDT9_NUDT9	bioa_020	tryptophan	2	-0.016057	0.0647982	0.80429	DeCODE	Q9BW91	Lotta et al.	tryptophan	HMDB0000929	ENSG00000170502	NUDT9	FALSE
50492	MR-IVW	9482_110_NUDT9_NUDT9	9482_110_NUDT9_NUDT9	bioa_021	tyrosine	2	0.00282999	0.0389347	0.942056	DeCODE	Q9BW91	Lotta et al.	tyrosine	HMDB0000158	ENSG00000170502	NUDT9	FALSE
50493	MR-IVW	9482_110_NUDT9_NUDT9	9482_110_NUDT9_NUDT9	bioa_022	valine	2	-0.0135091	0.0537551	0.801576	DeCODE	Q9BW91	Lotta et al.	valine	HMDB0000883	ENSG00000170502	NUDT9	FALSE
50494	MR-IVW	9482_110_NUDT9_NUDT9	9482_110_NUDT9_NUDT9	bioa_023	n-acetylornithine	2	-0.0376147	0.0650945	0.563367	DeCODE	Q9BW91	Lotta et al.	n-acetylornithine	HMDB0003357	ENSG00000170502	NUDT9	FALSE
50495	MR-IVW	9482_110_NUDT9_NUDT9	9482_110_NUDT9_NUDT9	bioa_030	trans-hydroxyproline	2	0.036319	0.0648801	0.575625	DeCODE	Q9BW91	Lotta et al.	trans-hydroxyproline	HMDB0000725	ENSG00000170502	NUDT9	FALSE
50496	MR-IVW	9482_110_NUDT9_NUDT9	9482_110_NUDT9_NUDT9	bioa_031	sarcosine	4	0.0483062	0.0578009	0.403305	DeCODE	Q9BW91	Lotta et al.	sarcosine	HMDB0000271	ENSG00000170502	NUDT9	FALSE
50497	MR-IVW	9482_110_NUDT9_NUDT9	9482_110_NUDT9_NUDT9	bioa_032	serotonin	2	0.199001	0.0829523	0.0164407	DeCODE	Q9BW91	Lotta et al.	serotonin	HMDB0000259	ENSG00000170502	NUDT9	FALSE
50498	MR-IVW	9482_110_NUDT9_NUDT9	9482_110_NUDT9_NUDT9	bioa_033	spermidine	4	0.176055	0.0798548	0.027476	DeCODE	Q9BW91	Lotta et al.	spermidine	HMDB0001257	ENSG00000170502	NUDT9	FALSE
50499	MR-IVW	9482_110_NUDT9_NUDT9	9482_110_NUDT9_NUDT9	bior_002	acetylcarnitine (c2)	2	0.0210091	0.107678	0.845306	DeCODE	Q9BW91	Lotta et al.	acetylcarnitine (c2)	HMDB0000201	ENSG00000170502	NUDT9	FALSE
50500	MR-IVW	9482_110_NUDT9_NUDT9	9482_110_NUDT9_NUDT9	bior_031	hexadecanoylcarnitine	2	-0.0797014	0.0648582	0.219126	DeCODE	Q9BW91	Lotta et al.	hexadecanoylcarnitine	HMDB0000222	ENSG00000170502	NUDT9	FALSE
50501	MR-IVW	9482_110_NUDT9_NUDT9	9482_110_NUDT9_NUDT9	met-d-Acetate	acetate	4	-0.0272845	0.0257948	0.290168	DeCODE	Q9BW91	Borges et al.	acetate	HMDB0000042	ENSG00000170502	NUDT9	FALSE
50502	MR-IVW	9482_110_NUDT9_NUDT9	9482_110_NUDT9_NUDT9	met-d-Acetoacetate	acetoacetate	4	-0.0145108	0.0257916	0.573694	DeCODE	Q9BW91	Borges et al.	acetoacetate	HMDB0000060	ENSG00000170502	NUDT9	FALSE
50503	MR-IVW	9482_110_NUDT9_NUDT9	9482_110_NUDT9_NUDT9	met-d-Ala	alanine	4	-0.00297146	0.0257916	0.908278	DeCODE	Q9BW91	Borges et al.	alanine	HMDB0000161	ENSG00000170502	NUDT9	FALSE
50504	MR-IVW	9482_110_NUDT9_NUDT9	9482_110_NUDT9_NUDT9	met-d-Citrate	citrate	4	0.0372079	0.0257927	0.14914	DeCODE	Q9BW91	Borges et al.	citrate	HMDB0000094	ENSG00000170502	NUDT9	FALSE
50505	MR-IVW	9482_110_NUDT9_NUDT9	9482_110_NUDT9_NUDT9	met-d-Gln	glutamine	4	0.0592524	0.0367934	0.107308	DeCODE	Q9BW91	Borges et al.	glutamine	HMDB0000641	ENSG00000170502	NUDT9	FALSE
50506	MR-IVW	9482_110_NUDT9_NUDT9	9482_110_NUDT9_NUDT9	met-d-Glucose	glucose	4	0.0223895	0.0272407	0.411125	DeCODE	Q9BW91	Borges et al.	glucose	HMDB0000122	ENSG00000170502	NUDT9	FALSE
50507	MR-IVW	9482_110_NUDT9_NUDT9	9482_110_NUDT9_NUDT9	met-d-Gly	glycine	4	0.0135684	0.0353601	0.701185	DeCODE	Q9BW91	Borges et al.	glycine	HMDB0000123	ENSG00000170502	NUDT9	FALSE
50508	MR-IVW	9482_110_NUDT9_NUDT9	9482_110_NUDT9_NUDT9	met-d-His	histidine	4	0.0106799	0.0258117	0.679048	DeCODE	Q9BW91	Borges et al.	histidine	HMDB0000177	ENSG00000170502	NUDT9	FALSE
50509	MR-IVW	9482_110_NUDT9_NUDT9	9482_110_NUDT9_NUDT9	met-d-LA	linoleate (18:2n6)	4	-0.0196096	0.0279909	0.48357	DeCODE	Q9BW91	Borges et al.	linoleate (18:2n6)	HMDB0006270,HMDB0000673	ENSG00000170502	NUDT9	FALSE
50510	MR-IVW	9482_110_NUDT9_NUDT9	9482_110_NUDT9_NUDT9	met-d-Phe	phenylalanine	4	-0.0164114	0.0303074	0.588165	DeCODE	Q9BW91	Borges et al.	phenylalanine	HMDB0000159	ENSG00000170502	NUDT9	FALSE
50511	MR-IVW	9482_110_NUDT9_NUDT9	9482_110_NUDT9_NUDT9	met-d-Pyruvate	pyruvate	4	0.0281981	0.0258278	0.274933	DeCODE	Q9BW91	Borges et al.	pyruvate	HMDB0000243	ENSG00000170502	NUDT9	FALSE
50512	MR-IVW	9482_110_NUDT9_NUDT9	9482_110_NUDT9_NUDT9	met-d-Tyr	tyrosine	4	0.0431085	0.0299386	0.149897	DeCODE	Q9BW91	Borges et al.	tyrosine	HMDB0000158	ENSG00000170502	NUDT9	FALSE
50513	MR-IVW	9482_110_NUDT9_NUDT9	9482_110_NUDT9_NUDT9	met-d-Val	valine	4	-0.0236978	0.0379493	0.532326	DeCODE	Q9BW91	Borges et al.	valine	HMDB0000883	ENSG00000170502	NUDT9	FALSE
50514	MR-IVW	9504_19_RAB27A_RB27A	9504_19_RAB27A_RB27A	GCST90199627	n-alpha-acetylornithine	4	-0.0719269	0.126311	0.569057	DeCODE	P51159	Chen et al.	n-alpha-acetylornithine	HMDB0003357	ENSG00000069974	RAB27A	FALSE
50515	MR-IVW	9504_19_RAB27A_RB27A	9504_19_RAB27A_RB27A	GCST90199628	3-methylhistidine	4	-0.0443361	0.103872	0.669501	DeCODE	P51159	Chen et al.	3-methylhistidine	HMDB0000479	ENSG00000069974	RAB27A	FALSE
50516	MR-IVW	9504_19_RAB27A_RB27A	9504_19_RAB27A_RB27A	GCST90199629	glycerophosphorylcholine (gpc)	4	-0.0283728	0.110739	0.797787	DeCODE	P51159	Chen et al.	glycerophosphorylcholine (gpc)	HMDB0000086	ENSG00000069974	RAB27A	FALSE
50517	MR-IVW	9504_19_RAB27A_RB27A	9504_19_RAB27A_RB27A	GCST90199637	n-acetylglutamate	4	-0.0686778	0.107068	0.521238	DeCODE	P51159	Chen et al.	n-acetylglutamate	HMDB0001138	ENSG00000069974	RAB27A	FALSE
50518	MR-IVW	9504_19_RAB27A_RB27A	9504_19_RAB27A_RB27A	GCST90199651	docosahexaenoate (dha; 22:6n3)	4	0.22779	0.127099	0.0730961	DeCODE	P51159	Chen et al.	docosahexaenoate (dha; 22:6n3)	HMDB0002183	ENSG00000069974	RAB27A	FALSE
50519	MR-IVW	9504_19_RAB27A_RB27A	9504_19_RAB27A_RB27A	GCST90199652	1-stearoyl-2-oleoyl-gps (18:0/18:1)	4	0.110116	0.113722	0.332901	DeCODE	P51159	Chen et al.	1-stearoyl-2-oleoyl-gps (18:0/18:1)	HMDB0010163	ENSG00000069974	RAB27A	FALSE
50520	MR-IVW	9504_19_RAB27A_RB27A	9504_19_RAB27A_RB27A	GCST90199654	paraxanthine	4	0.0229654	0.106801	0.829744	DeCODE	P51159	Chen et al.	paraxanthine	HMDB0001860	ENSG00000069974	RAB27A	FALSE
50521	MR-IVW	9504_19_RAB27A_RB27A	9504_19_RAB27A_RB27A	GCST90199665	n-acetylaspartate (naa)	4	-0.0224052	0.109503	0.837878	DeCODE	P51159	Chen et al.	n-acetylaspartate (naa)	HMDB0000812	ENSG00000069974	RAB27A	FALSE
50522	MR-IVW	9504_19_RAB27A_RB27A	9504_19_RAB27A_RB27A	GCST90199666	palmitoylcarnitine (c16)	4	-0.0984465	0.104081	0.344216	DeCODE	P51159	Chen et al.	palmitoylcarnitine (c16)	HMDB0000222	ENSG00000069974	RAB27A	FALSE
50523	MR-IVW	9504_19_RAB27A_RB27A	9504_19_RAB27A_RB27A	GCST90199669	acetylcarnitine (c2)	4	-0.0445526	0.104046	0.668503	DeCODE	P51159	Chen et al.	acetylcarnitine (c2)	HMDB0000201	ENSG00000069974	RAB27A	FALSE
50524	MR-IVW	9504_19_RAB27A_RB27A	9504_19_RAB27A_RB27A	GCST90199673	dehydroepiandrosterone sulfate (dhea-s)	4	0.0559027	0.10426	0.591831	DeCODE	P51159	Chen et al.	dehydroepiandrosterone sulfate (dhea-s)	HMDB0001032	ENSG00000069974	RAB27A	FALSE
50525	MR-IVW	9504_19_RAB27A_RB27A	9504_19_RAB27A_RB27A	GCST90199691	1-methylhistidine	4	-0.0244386	0.104274	0.814698	DeCODE	P51159	Chen et al.	1-methylhistidine	HMDB0000001	ENSG00000069974	RAB27A	FALSE
50526	MR-IVW	9504_19_RAB27A_RB27A	9504_19_RAB27A_RB27A	GCST90199845	sphinganine-1-phosphate	4	0.103891	0.143032	0.467625	DeCODE	P51159	Chen et al.	sphinganine-1-phosphate	HMDB0001383	ENSG00000069974	RAB27A	FALSE
50527	MR-IVW	9504_19_RAB27A_RB27A	9504_19_RAB27A_RB27A	GCST90199896	sulfate*	4	-0.126928	0.104245	0.223377	DeCODE	P51159	Chen et al.	sulfate*	HMDB01448	ENSG00000069974	RAB27A	FALSE
50528	MR-IVW	9504_19_RAB27A_RB27A	9504_19_RAB27A_RB27A	GCST90199972	sphingomyelin (d18:1/24:1, d18:2/24:0)*	4	-0.101115	0.111676	0.365233	DeCODE	P51159	Chen et al.	sphingomyelin (d18:1/24:1, d18:2/24:0)*	HMDB0012107	ENSG00000069974	RAB27A	FALSE
50529	MR-IVW	9504_19_RAB27A_RB27A	9504_19_RAB27A_RB27A	GCST90200001	sphingomyelin (d18:1/20:0, d16:1/22:0)*	4	-0.0360631	0.104076	0.728961	DeCODE	P51159	Chen et al.	sphingomyelin (d18:1/20:0, d16:1/22:0)*	HMDB0012102	ENSG00000069974	RAB27A	FALSE
50530	MR-IVW	9504_19_RAB27A_RB27A	9504_19_RAB27A_RB27A	GCST90200049	myristoyl dihydrosphingomyelin (d18:0/14:0)*	4	-0.0636381	0.104098	0.540982	DeCODE	P51159	Chen et al.	myristoyl dihydrosphingomyelin (d18:0/14:0)*	HMDB0012085	ENSG00000069974	RAB27A	FALSE
50531	MR-IVW	9504_19_RAB27A_RB27A	9504_19_RAB27A_RB27A	GCST90200056	sphingomyelin (d18:0/18:0, d19:0/17:0)*	4	-0.112117	0.108714	0.302402	DeCODE	P51159	Chen et al.	sphingomyelin (d18:0/18:0, d19:0/17:0)*	HMDB0012087	ENSG00000069974	RAB27A	FALSE
50532	MR-IVW	9504_19_RAB27A_RB27A	9504_19_RAB27A_RB27A	GCST90200279	pantothenate	4	-0.0537054	0.140401	0.70208	DeCODE	P51159	Chen et al.	pantothenate	HMDB0000210	ENSG00000069974	RAB27A	FALSE
50533	MR-IVW	9504_19_RAB27A_RB27A	9504_19_RAB27A_RB27A	GCST90200281	phosphoethanolamine	4	0.252418	0.126565	0.0461109	DeCODE	P51159	Chen et al.	phosphoethanolamine	HMDB0000224	ENSG00000069974	RAB27A	FALSE
50534	MR-IVW	9504_19_RAB27A_RB27A	9504_19_RAB27A_RB27A	GCST90200283	3-ureidopropionate	4	-0.0514838	0.122085	0.673242	DeCODE	P51159	Chen et al.	3-ureidopropionate	HMDB0000026	ENSG00000069974	RAB27A	FALSE
50535	MR-IVW	9504_19_RAB27A_RB27A	9504_19_RAB27A_RB27A	GCST90200291	sarcosine	4	0.0485638	0.104694	0.642744	DeCODE	P51159	Chen et al.	sarcosine	HMDB0000271	ENSG00000069974	RAB27A	FALSE
50536	MR-IVW	9504_19_RAB27A_RB27A	9504_19_RAB27A_RB27A	GCST90200292	trans-4-hydroxyproline	4	-0.135037	0.104107	0.194598	DeCODE	P51159	Chen et al.	trans-4-hydroxyproline	HMDB0000725	ENSG00000069974	RAB27A	FALSE
50537	MR-IVW	9504_19_RAB27A_RB27A	9504_19_RAB27A_RB27A	GCST90200293	thyroxine	4	0.213111	0.104041	0.0405275	DeCODE	P51159	Chen et al.	thyroxine	HMDB0000248	ENSG00000069974	RAB27A	FALSE
50538	MR-IVW	9504_19_RAB27A_RB27A	9504_19_RAB27A_RB27A	GCST90200296	methyl indole-3-acetate	4	-0.0603416	0.112771	0.592595	DeCODE	P51159	Chen et al.	methyl indole-3-acetate	HMDB0029738	ENSG00000069974	RAB27A	FALSE
50539	MR-IVW	9504_19_RAB27A_RB27A	9504_19_RAB27A_RB27A	GCST90200304	citrate	4	0.0451727	0.122304	0.711868	DeCODE	P51159	Chen et al.	citrate	HMDB0000094	ENSG00000069974	RAB27A	FALSE
50540	MR-IVW	9504_19_RAB27A_RB27A	9504_19_RAB27A_RB27A	GCST90200306	butyrate/isobutyrate (4:0)	4	-0.0882616	0.105706	0.403734	DeCODE	P51159	Chen et al.	butyrate/isobutyrate (4:0)	HMDB0000039	ENSG00000069974	RAB27A	FALSE
50541	MR-IVW	9504_19_RAB27A_RB27A	9504_19_RAB27A_RB27A	GCST90200314	n-acetylneuraminate	4	-0.0452691	0.104437	0.664681	DeCODE	P51159	Chen et al.	n-acetylneuraminate	HMDB0000230	ENSG00000069974	RAB27A	FALSE
50542	MR-IVW	9504_19_RAB27A_RB27A	9504_19_RAB27A_RB27A	GCST90200318	acetoacetate	4	0.0191011	0.113994	0.866928	DeCODE	P51159	Chen et al.	acetoacetate	HMDB0000060	ENSG00000069974	RAB27A	FALSE
50543	MR-IVW	9504_19_RAB27A_RB27A	9504_19_RAB27A_RB27A	GCST90200319	cys-gly, oxidized	4	0.000238344	0.124573	0.998473	DeCODE	P51159	Chen et al.	cys-gly, oxidized	HMDB0000078	ENSG00000069974	RAB27A	FALSE
50544	MR-IVW	9504_19_RAB27A_RB27A	9504_19_RAB27A_RB27A	GCST90200321	cholate	4	0.0401914	0.106458	0.705778	DeCODE	P51159	Chen et al.	cholate	HMDB0000619	ENSG00000069974	RAB27A	FALSE
50545	MR-IVW	9504_19_RAB27A_RB27A	9504_19_RAB27A_RB27A	GCST90200323	creatine	4	-0.212583	0.103896	0.0407459	DeCODE	P51159	Chen et al.	creatine	HMDB0000064	ENSG00000069974	RAB27A	FALSE
50546	MR-IVW	9504_19_RAB27A_RB27A	9504_19_RAB27A_RB27A	GCST90200325	glycerol	4	0.176717	0.103899	0.0889693	DeCODE	P51159	Chen et al.	glycerol	HMDB0000131	ENSG00000069974	RAB27A	FALSE
50547	MR-IVW	9504_19_RAB27A_RB27A	9504_19_RAB27A_RB27A	GCST90200327	choline	4	-0.209908	0.106567	0.0488681	DeCODE	P51159	Chen et al.	choline	HMDB0000097	ENSG00000069974	RAB27A	FALSE
50548	MR-IVW	9504_19_RAB27A_RB27A	9504_19_RAB27A_RB27A	GCST90200335	stearoyl sphingomyelin (d18:1/18:0)	4	-0.00503435	0.10407	0.961418	DeCODE	P51159	Chen et al.	stearoyl sphingomyelin (d18:1/18:0)	HMDB0001348	ENSG00000069974	RAB27A	FALSE
50549	MR-IVW	9504_19_RAB27A_RB27A	9504_19_RAB27A_RB27A	GCST90200336	n-palmitoyl-sphingosine (d18:1/16:0)	4	-0.0137146	0.107967	0.898919	DeCODE	P51159	Chen et al.	n-palmitoyl-sphingosine (d18:1/16:0)	HMDB0004949	ENSG00000069974	RAB27A	FALSE
50550	MR-IVW	9504_19_RAB27A_RB27A	9504_19_RAB27A_RB27A	GCST90200337	taurochenodeoxycholate	4	-0.0780142	0.105417	0.459269	DeCODE	P51159	Chen et al.	taurochenodeoxycholate	HMDB0000951	ENSG00000069974	RAB27A	FALSE
50551	MR-IVW	9504_19_RAB27A_RB27A	9504_19_RAB27A_RB27A	GCST90200341	n-stearoyl-sphingosine (d18:1/18:0)*	4	0.0293827	0.104094	0.777737	DeCODE	P51159	Chen et al.	n-stearoyl-sphingosine (d18:1/18:0)*	HMDB0004950	ENSG00000069974	RAB27A	FALSE
50552	MR-IVW	9504_19_RAB27A_RB27A	9504_19_RAB27A_RB27A	GCST90200345	s-adenosylhomocysteine (sah)	4	0.0169046	0.120669	0.888589	DeCODE	P51159	Chen et al.	s-adenosylhomocysteine (sah)	HMDB00939	ENSG00000069974	RAB27A	FALSE
50553	MR-IVW	9504_19_RAB27A_RB27A	9504_19_RAB27A_RB27A	GCST90200348	quinolinate	4	-0.184283	0.104415	0.0775805	DeCODE	P51159	Chen et al.	quinolinate	HMDB0000232	ENSG00000069974	RAB27A	FALSE
50554	MR-IVW	9504_19_RAB27A_RB27A	9504_19_RAB27A_RB27A	GCST90200349	eicosapentaenoate (epa; 20:5n3)	4	0.204731	0.104382	0.0498378	DeCODE	P51159	Chen et al.	eicosapentaenoate (epa; 20:5n3)	HMDB0001999	ENSG00000069974	RAB27A	FALSE
50555	MR-IVW	9504_19_RAB27A_RB27A	9504_19_RAB27A_RB27A	GCST90200351	n-acetylputrescine	4	-0.205733	0.104163	0.0482556	DeCODE	P51159	Chen et al.	n-acetylputrescine	HMDB0002064	ENSG00000069974	RAB27A	FALSE
50556	MR-IVW	9504_19_RAB27A_RB27A	9504_19_RAB27A_RB27A	GCST90200354	linoleate (18:2n6)	4	0.33236	0.104038	0.0014002	DeCODE	P51159	Chen et al.	linoleate (18:2n6)	HMDB0006270,HMDB0000673	ENSG00000069974	RAB27A	FALSE
50557	MR-IVW	9504_19_RAB27A_RB27A	9504_19_RAB27A_RB27A	GCST90200355	adenosine 5'-diphosphate (adp)	4	0.0103369	0.178879	0.953918	DeCODE	P51159	Chen et al.	adenosine 5'-diphosphate (adp)	HMDB0001341	ENSG00000069974	RAB27A	FALSE
50558	MR-IVW	9504_19_RAB27A_RB27A	9504_19_RAB27A_RB27A	GCST90200356	adenosine 5'-monophosphate (amp)	4	0.302244	0.150245	0.0442538	DeCODE	P51159	Chen et al.	adenosine 5'-monophosphate (amp)	HMDB0000045	ENSG00000069974	RAB27A	FALSE
50559	MR-IVW	9504_19_RAB27A_RB27A	9504_19_RAB27A_RB27A	GCST90200358	arachidonate (20:4n6)	4	0.265411	0.103975	0.0106911	DeCODE	P51159	Chen et al.	arachidonate (20:4n6)	HMDB0001043	ENSG00000069974	RAB27A	FALSE
50560	MR-IVW	9504_19_RAB27A_RB27A	9504_19_RAB27A_RB27A	GCST90200359	5-methylthioadenosine (mta)	4	-0.321245	0.10436	0.0020823	DeCODE	P51159	Chen et al.	5-methylthioadenosine (mta)	HMDB0001173	ENSG00000069974	RAB27A	FALSE
50561	MR-IVW	9504_19_RAB27A_RB27A	9504_19_RAB27A_RB27A	GCST90200361	beta-alanine	4	-0.013107	0.104992	0.900652	DeCODE	P51159	Chen et al.	beta-alanine	HMDB0000056	ENSG00000069974	RAB27A	FALSE
50562	MR-IVW	9504_19_RAB27A_RB27A	9504_19_RAB27A_RB27A	GCST90200362	succinate	4	-0.0867346	0.135005	0.520578	DeCODE	P51159	Chen et al.	succinate	HMDB0000254	ENSG00000069974	RAB27A	FALSE
50563	MR-IVW	9504_19_RAB27A_RB27A	9504_19_RAB27A_RB27A	GCST90200363	choline phosphate	4	0.0564435	0.104154	0.587872	DeCODE	P51159	Chen et al.	choline phosphate	HMDB0001565	ENSG00000069974	RAB27A	FALSE
50564	MR-IVW	9504_19_RAB27A_RB27A	9504_19_RAB27A_RB27A	GCST90200364	cysteinylglycine	4	0.0219603	0.104348	0.833315	DeCODE	P51159	Chen et al.	cysteinylglycine	HMDB0000078	ENSG00000069974	RAB27A	FALSE
50565	MR-IVW	9504_19_RAB27A_RB27A	9504_19_RAB27A_RB27A	GCST90200365	phenylpyruvate	4	-0.182691	0.104177	0.0794872	DeCODE	P51159	Chen et al.	phenylpyruvate	HMDB0000205	ENSG00000069974	RAB27A	FALSE
50566	MR-IVW	9504_19_RAB27A_RB27A	9504_19_RAB27A_RB27A	GCST90200368	cholesterol	4	-0.125432	0.10407	0.228101	DeCODE	P51159	Chen et al.	cholesterol	HMDB0000067	ENSG00000069974	RAB27A	FALSE
50567	MR-IVW	9504_19_RAB27A_RB27A	9504_19_RAB27A_RB27A	GCST90200369	2-hydroxyphenylacetate	4	-0.142041	0.108737	0.191457	DeCODE	P51159	Chen et al.	2-hydroxyphenylacetate	HMDB0000669	ENSG00000069974	RAB27A	FALSE
50568	MR-IVW	9504_19_RAB27A_RB27A	9504_19_RAB27A_RB27A	GCST90200370	aspartate	4	-0.000929956	0.104103	0.992873	DeCODE	P51159	Chen et al.	aspartate	HMDB0000191	ENSG00000069974	RAB27A	FALSE
50569	MR-IVW	9504_19_RAB27A_RB27A	9504_19_RAB27A_RB27A	GCST90200372	arginine	4	-0.00807893	0.104204	0.938202	DeCODE	P51159	Chen et al.	arginine	HMDB0000517	ENSG00000069974	RAB27A	FALSE
50570	MR-IVW	9504_19_RAB27A_RB27A	9504_19_RAB27A_RB27A	GCST90200374	sphinganine	4	0.19541	0.115454	0.090545	DeCODE	P51159	Chen et al.	sphinganine	HMDB0000269	ENSG00000069974	RAB27A	FALSE
50571	MR-IVW	9504_19_RAB27A_RB27A	9504_19_RAB27A_RB27A	GCST90200376	flavin adenine dinucleotide (fad)	4	0.0745736	0.119556	0.532787	DeCODE	P51159	Chen et al.	flavin adenine dinucleotide (fad)	HMDB0001248	ENSG00000069974	RAB27A	FALSE
50572	MR-IVW	9504_19_RAB27A_RB27A	9504_19_RAB27A_RB27A	GCST90200377	histidine	4	0.023938	0.104294	0.818462	DeCODE	P51159	Chen et al.	histidine	HMDB0000177	ENSG00000069974	RAB27A	FALSE
50573	MR-IVW	9504_19_RAB27A_RB27A	9504_19_RAB27A_RB27A	GCST90200378	cortisol	4	-0.151794	0.104483	0.146277	DeCODE	P51159	Chen et al.	cortisol	HMDB0000063	ENSG00000069974	RAB27A	FALSE
50574	MR-IVW	9504_19_RAB27A_RB27A	9504_19_RAB27A_RB27A	GCST90200379	hypotaurine	4	0.0441273	0.104362	0.67242	DeCODE	P51159	Chen et al.	hypotaurine	HMDB0000965	ENSG00000069974	RAB27A	FALSE
50575	MR-IVW	9504_19_RAB27A_RB27A	9504_19_RAB27A_RB27A	GCST90200382	cystine	4	-0.0161942	0.104584	0.876945	DeCODE	P51159	Chen et al.	cystine	HMDB0000192	ENSG00000069974	RAB27A	FALSE
50576	MR-IVW	9504_19_RAB27A_RB27A	9504_19_RAB27A_RB27A	GCST90200383	cystathionine	4	-0.179145	0.105633	0.0899018	DeCODE	P51159	Chen et al.	cystathionine	HMDB0000099	ENSG00000069974	RAB27A	FALSE
50577	MR-IVW	9504_19_RAB27A_RB27A	9504_19_RAB27A_RB27A	GCST90200384	guanidinoacetate	4	0.246736	0.104175	0.0178614	DeCODE	P51159	Chen et al.	guanidinoacetate	HMDB0000128	ENSG00000069974	RAB27A	FALSE
50578	MR-IVW	9504_19_RAB27A_RB27A	9504_19_RAB27A_RB27A	GCST90200385	sphingosine	4	0.180774	0.132921	0.173827	DeCODE	P51159	Chen et al.	sphingosine	HMDB0000252	ENSG00000069974	RAB27A	FALSE
50579	MR-IVW	9504_19_RAB27A_RB27A	9504_19_RAB27A_RB27A	GCST90200390	stearate (18:0)	4	0.284968	0.103972	0.00612876	DeCODE	P51159	Chen et al.	stearate (18:0)	HMDB0000827	ENSG00000069974	RAB27A	FALSE
50580	MR-IVW	9504_19_RAB27A_RB27A	9504_19_RAB27A_RB27A	GCST90200391	methionine	4	-0.0591441	0.104299	0.570672	DeCODE	P51159	Chen et al.	methionine	HMDB0000696	ENSG00000069974	RAB27A	FALSE
50581	MR-IVW	9504_19_RAB27A_RB27A	9504_19_RAB27A_RB27A	GCST90200392	orotate	4	-0.0548418	0.104899	0.60111	DeCODE	P51159	Chen et al.	orotate	HMDB0000226	ENSG00000069974	RAB27A	FALSE
50582	MR-IVW	9504_19_RAB27A_RB27A	9504_19_RAB27A_RB27A	GCST90200393	phosphate	4	0.229565	0.120364	0.0564869	DeCODE	P51159	Chen et al.	phosphate	HMDB0001429	ENSG00000069974	RAB27A	TRUE
50583	MR-IVW	9504_19_RAB27A_RB27A	9504_19_RAB27A_RB27A	GCST90200394	inosine	4	-0.0214124	0.134555	0.873562	DeCODE	P51159	Chen et al.	inosine	HMDB0000195	ENSG00000069974	RAB27A	FALSE
50584	MR-IVW	9504_19_RAB27A_RB27A	9504_19_RAB27A_RB27A	GCST90200395	inosine 5'-monophosphate (imp)	4	0.151311	0.179087	0.398165	DeCODE	P51159	Chen et al.	inosine 5'-monophosphate (imp)	HMDB0000175	ENSG00000069974	RAB27A	FALSE
50585	MR-IVW	9504_19_RAB27A_RB27A	9504_19_RAB27A_RB27A	GCST90200396	phenylalanine	4	-0.175931	0.10426	0.0915219	DeCODE	P51159	Chen et al.	phenylalanine	HMDB0000159	ENSG00000069974	RAB27A	FALSE
50586	MR-IVW	9504_19_RAB27A_RB27A	9504_19_RAB27A_RB27A	GCST90200397	palmitate (16:0)	4	0.261963	0.103994	0.011768	DeCODE	P51159	Chen et al.	palmitate (16:0)	HMDB0000220	ENSG00000069974	RAB27A	FALSE
50587	MR-IVW	9504_19_RAB27A_RB27A	9504_19_RAB27A_RB27A	GCST90200400	nicotinamide	4	0.0654562	0.105018	0.533099	DeCODE	P51159	Chen et al.	nicotinamide	HMDB0001406	ENSG00000069974	RAB27A	FALSE
50588	MR-IVW	9504_19_RAB27A_RB27A	9504_19_RAB27A_RB27A	GCST90200401	myo-inositol	4	-0.307765	0.104473	0.00322025	DeCODE	P51159	Chen et al.	myo-inositol	HMDB0000211	ENSG00000069974	RAB27A	FALSE
50589	MR-IVW	9504_19_RAB27A_RB27A	9504_19_RAB27A_RB27A	GCST90200403	citrulline	4	0.185945	0.104702	0.0757422	DeCODE	P51159	Chen et al.	citrulline	HMDB0000904	ENSG00000069974	RAB27A	FALSE
50590	MR-IVW	9504_19_RAB27A_RB27A	9504_19_RAB27A_RB27A	GCST90200404	ornithine	4	0.0442665	0.10409	0.670638	DeCODE	P51159	Chen et al.	ornithine	HMDB0000214	ENSG00000069974	RAB27A	FALSE
50591	MR-IVW	9504_19_RAB27A_RB27A	9504_19_RAB27A_RB27A	GCST90200405	retinol (vitamin a)	4	-0.254148	0.13762	0.0647857	DeCODE	P51159	Chen et al.	retinol (vitamin a)	HMDB0000305	ENSG00000069974	RAB27A	FALSE
50592	MR-IVW	9504_19_RAB27A_RB27A	9504_19_RAB27A_RB27A	GCST90200406	1-methylnicotinamide	4	-0.102002	0.140914	0.469154	DeCODE	P51159	Chen et al.	1-methylnicotinamide	HMDB0000699	ENSG00000069974	RAB27A	FALSE
50593	MR-IVW	9504_19_RAB27A_RB27A	9504_19_RAB27A_RB27A	GCST90200407	uridine	4	0.183865	0.109864	0.0942156	DeCODE	P51159	Chen et al.	uridine	HMDB0000296	ENSG00000069974	RAB27A	FALSE
50594	MR-IVW	9504_19_RAB27A_RB27A	9504_19_RAB27A_RB27A	GCST90200410	phytanate	4	0.0826269	0.118012	0.483828	DeCODE	P51159	Chen et al.	phytanate	HMDB0000801	ENSG00000069974	RAB27A	FALSE
50595	MR-IVW	9504_19_RAB27A_RB27A	9504_19_RAB27A_RB27A	GCST90200412	glutamate	4	-0.0606753	0.103887	0.559187	DeCODE	P51159	Chen et al.	glutamate	HMDB0000148	ENSG00000069974	RAB27A	FALSE
50596	MR-IVW	9504_19_RAB27A_RB27A	9504_19_RAB27A_RB27A	GCST90200413	2'-deoxyuridine	4	0.0439065	0.12123	0.717222	DeCODE	P51159	Chen et al.	2'-deoxyuridine	HMDB0000012	ENSG00000069974	RAB27A	FALSE
50597	MR-IVW	9504_19_RAB27A_RB27A	9504_19_RAB27A_RB27A	GCST90200415	serine	4	0.266868	0.136093	0.0498887	DeCODE	P51159	Chen et al.	serine	HMDB0000187	ENSG00000069974	RAB27A	FALSE
50598	MR-IVW	9504_19_RAB27A_RB27A	9504_19_RAB27A_RB27A	GCST90200417	urea	4	-0.163155	0.104194	0.117376	DeCODE	P51159	Chen et al.	urea	HMDB0000294	ENSG00000069974	RAB27A	FALSE
50599	MR-IVW	9504_19_RAB27A_RB27A	9504_19_RAB27A_RB27A	GCST90200418	pyridoxal	4	0.0574715	0.145316	0.692479	DeCODE	P51159	Chen et al.	pyridoxal	HMDB0001545	ENSG00000069974	RAB27A	FALSE
50600	MR-IVW	9504_19_RAB27A_RB27A	9504_19_RAB27A_RB27A	GCST90200419	glutamine	4	0.142772	0.112375	0.203908	DeCODE	P51159	Chen et al.	glutamine	HMDB0000641	ENSG00000069974	RAB27A	FALSE
50601	MR-IVW	9504_19_RAB27A_RB27A	9504_19_RAB27A_RB27A	GCST90200422	serotonin	4	0.0434281	0.115314	0.706464	DeCODE	P51159	Chen et al.	serotonin	HMDB0000259	ENSG00000069974	RAB27A	FALSE
50602	MR-IVW	9504_19_RAB27A_RB27A	9504_19_RAB27A_RB27A	GCST90200423	spermidine	4	0.0772578	0.136582	0.57163	DeCODE	P51159	Chen et al.	spermidine	HMDB0001257	ENSG00000069974	RAB27A	FALSE
50603	MR-IVW	9504_19_RAB27A_RB27A	9504_19_RAB27A_RB27A	GCST90200427	tyrosine	4	0.136501	0.104108	0.189808	DeCODE	P51159	Chen et al.	tyrosine	HMDB0000158	ENSG00000069974	RAB27A	FALSE
50604	MR-IVW	9504_19_RAB27A_RB27A	9504_19_RAB27A_RB27A	GCST90200429	cytidine	4	-0.128373	0.11137	0.249045	DeCODE	P51159	Chen et al.	cytidine	HMDB0000089	ENSG00000069974	RAB27A	FALSE
50605	MR-IVW	9504_19_RAB27A_RB27A	9504_19_RAB27A_RB27A	GCST90200430	pyruvate	4	-0.114785	0.114592	0.316499	DeCODE	P51159	Chen et al.	pyruvate	HMDB0000243	ENSG00000069974	RAB27A	FALSE
50606	MR-IVW	9504_19_RAB27A_RB27A	9504_19_RAB27A_RB27A	GCST90200431	alanine	4	-0.00663987	0.104029	0.949108	DeCODE	P51159	Chen et al.	alanine	HMDB0000161	ENSG00000069974	RAB27A	FALSE
50607	MR-IVW	9504_19_RAB27A_RB27A	9504_19_RAB27A_RB27A	GCST90200432	threonine	4	0.132293	0.104149	0.204002	DeCODE	P51159	Chen et al.	threonine	HMDB0000167	ENSG00000069974	RAB27A	FALSE
50608	MR-IVW	9504_19_RAB27A_RB27A	9504_19_RAB27A_RB27A	GCST90200437	fructose	4	-0.111044	0.104835	0.289497	DeCODE	P51159	Chen et al.	fructose	HMDB0000660	ENSG00000069974	RAB27A	FALSE
50609	MR-IVW	9504_19_RAB27A_RB27A	9504_19_RAB27A_RB27A	GCST90200438	alpha-ketobutyrate	4	-0.0782398	0.104489	0.453986	DeCODE	P51159	Chen et al.	alpha-ketobutyrate	HMDB0000005	ENSG00000069974	RAB27A	FALSE
50610	MR-IVW	9504_19_RAB27A_RB27A	9504_19_RAB27A_RB27A	GCST90200439	cysteine	4	-0.000695273	0.104336	0.994683	DeCODE	P51159	Chen et al.	cysteine	HMDB0000574	ENSG00000069974	RAB27A	FALSE
50611	MR-IVW	9504_19_RAB27A_RB27A	9504_19_RAB27A_RB27A	GCST90200440	glucose	4	-0.0369232	0.104933	0.724933	DeCODE	P51159	Chen et al.	glucose	HMDB0000122	ENSG00000069974	RAB27A	FALSE
50612	MR-IVW	9504_19_RAB27A_RB27A	9504_19_RAB27A_RB27A	GCST90200441	tryptophan	4	-0.149877	0.104211	0.150375	DeCODE	P51159	Chen et al.	tryptophan	HMDB0000929	ENSG00000069974	RAB27A	FALSE
50613	MR-IVW	9504_19_RAB27A_RB27A	9504_19_RAB27A_RB27A	GCST90200442	valine	4	-0.0473232	0.104141	0.649529	DeCODE	P51159	Chen et al.	valine	HMDB0000883	ENSG00000069974	RAB27A	FALSE
50614	MR-IVW	9504_19_RAB27A_RB27A	9504_19_RAB27A_RB27A	GCST90200444	dihydroorotate	4	0.0229532	0.113326	0.839494	DeCODE	P51159	Chen et al.	dihydroorotate	HMDB03349	ENSG00000069974	RAB27A	FALSE
50615	MR-IVW	9504_19_RAB27A_RB27A	9504_19_RAB27A_RB27A	GCST90200447	maltose	4	0.196766	0.15044	0.190895	DeCODE	P51159	Chen et al.	maltose	HMDB0000163	ENSG00000069974	RAB27A	FALSE
50616	MR-IVW	9504_19_RAB27A_RB27A	9504_19_RAB27A_RB27A	GCST90200452	asparagine	4	-0.128659	0.122568	0.293859	DeCODE	P51159	Chen et al.	asparagine	HMDB0000168	ENSG00000069974	RAB27A	FALSE
50617	MR-IVW	9504_19_RAB27A_RB27A	9504_19_RAB27A_RB27A	GCST90200455	alpha-ketoglutarate	4	0.00402859	0.104362	0.969208	DeCODE	P51159	Chen et al.	alpha-ketoglutarate	HMDB0000208	ENSG00000069974	RAB27A	FALSE
50618	MR-IVW	9504_19_RAB27A_RB27A	9504_19_RAB27A_RB27A	GCST90200680	5-acetylamino-6-formylamino-3-methyluracil	4	0.109281	0.108487	0.31378	DeCODE	P51159	Chen et al.	5-acetylamino-6-formylamino-3-methyluracil	HMDB0011105	ENSG00000069974	RAB27A	FALSE
50619	MR-IVW	9504_19_RAB27A_RB27A	9504_19_RAB27A_RB27A	GCST90200684	n-acetyl-aspartyl-glutamate (naag)	4	0.0163654	0.107742	0.87927	DeCODE	P51159	Chen et al.	n-acetyl-aspartyl-glutamate (naag)	HMDB0001067	ENSG00000069974	RAB27A	FALSE
50620	MR-IVW	9504_19_RAB27A_RB27A	9504_19_RAB27A_RB27A	GCST90200687	bilirubin (e,z or z,e)*	4	-0.100576	0.129106	0.435971	DeCODE	P51159	Chen et al.	bilirubin (e,z or z,e)*	HMDB0000488	ENSG00000069974	RAB27A	FALSE
50621	MR-IVW	9504_19_RAB27A_RB27A	9504_19_RAB27A_RB27A	GCST90200691	n-delta-acetylornithine	4	-0.238987	0.104062	0.0216422	DeCODE	P51159	Chen et al.	n-delta-acetylornithine	HMDB0003357	ENSG00000069974	RAB27A	FALSE
50622	MR-IVW	9504_19_RAB27A_RB27A	9504_19_RAB27A_RB27A	GCST90200704	bilirubin (z,z)	4	-0.109975	0.127231	0.387383	DeCODE	P51159	Chen et al.	bilirubin (z,z)	HMDB0000054	ENSG00000069974	RAB27A	FALSE
50623	MR-IVW	9504_19_RAB27A_RB27A	9504_19_RAB27A_RB27A	GCST90200706	biliverdin	4	0.0709654	0.104047	0.495206	DeCODE	P51159	Chen et al.	biliverdin	HMDB0001008	ENSG00000069974	RAB27A	FALSE
50624	MR-IVW	9504_19_RAB27A_RB27A	9504_19_RAB27A_RB27A	GCST90200707	glycine	4	0.186564	0.127568	0.143613	DeCODE	P51159	Chen et al.	glycine	HMDB0000123	ENSG00000069974	RAB27A	FALSE
50625	MR-IVW	9504_19_RAB27A_RB27A	9504_19_RAB27A_RB27A	M00053	glutamine	3	-0.0476878	0.143488	0.739627	DeCODE	P51159	Shin et al.	glutamine	HMDB0000641	ENSG00000069974	RAB27A	FALSE
50626	MR-IVW	9504_19_RAB27A_RB27A	9504_19_RAB27A_RB27A	M00054	tryptophan	3	-0.0906102	0.143649	0.528187	DeCODE	P51159	Shin et al.	tryptophan	HMDB0000929	ENSG00000069974	RAB27A	FALSE
50627	MR-IVW	9504_19_RAB27A_RB27A	9504_19_RAB27A_RB27A	M00059	histidine	3	0.0930143	0.143657	0.517324	DeCODE	P51159	Shin et al.	histidine	HMDB0000177	ENSG00000069974	RAB27A	FALSE
50628	MR-IVW	9504_19_RAB27A_RB27A	9504_19_RAB27A_RB27A	M00063	cholesterol	3	0.277114	0.143535	0.0535286	DeCODE	P51159	Shin et al.	cholesterol	HMDB0000067	ENSG00000069974	RAB27A	FALSE
50629	MR-IVW	9504_19_RAB27A_RB27A	9504_19_RAB27A_RB27A	M00064	phenylalanine	3	0.0283103	0.143663	0.843781	DeCODE	P51159	Shin et al.	phenylalanine	HMDB0000159	ENSG00000069974	RAB27A	FALSE
50630	MR-IVW	9504_19_RAB27A_RB27A	9504_19_RAB27A_RB27A	M00555	adenosine	3	0.171068	0.143708	0.233893	DeCODE	P51159	Shin et al.	adenosine	HMDB0000050	ENSG00000069974	RAB27A	FALSE
50631	MR-IVW	9504_19_RAB27A_RB27A	9504_19_RAB27A_RB27A	M00577	fructose	3	-0.0251087	0.14387	0.861454	DeCODE	P51159	Shin et al.	fructose	HMDB0000660	ENSG00000069974	RAB27A	FALSE
50632	MR-IVW	9504_19_RAB27A_RB27A	9504_19_RAB27A_RB27A	M00599	pyruvate	3	-0.110363	0.144817	0.446008	DeCODE	P51159	Shin et al.	pyruvate	HMDB0000243	ENSG00000069974	RAB27A	FALSE
50633	MR-IVW	9504_19_RAB27A_RB27A	9504_19_RAB27A_RB27A	M00606	uridine	3	0.0215938	0.143665	0.880523	DeCODE	P51159	Shin et al.	uridine	HMDB0000296	ENSG00000069974	RAB27A	FALSE
50634	MR-IVW	9504_19_RAB27A_RB27A	9504_19_RAB27A_RB27A	M01105	linoleate (18:2n6)	3	0.23693	0.143856	0.0995593	DeCODE	P51159	Shin et al.	linoleate (18:2n6)	HMDB0006270,HMDB0000673	ENSG00000069974	RAB27A	FALSE
50635	MR-IVW	9504_19_RAB27A_RB27A	9504_19_RAB27A_RB27A	M01110	arachidonate (20:4n6)	3	0.116235	0.143535	0.418054	DeCODE	P51159	Shin et al.	arachidonate (20:4n6)	HMDB0001043	ENSG00000069974	RAB27A	FALSE
50636	MR-IVW	9504_19_RAB27A_RB27A	9504_19_RAB27A_RB27A	M01123	inosine	3	0.0909215	0.239825	0.704602	DeCODE	P51159	Shin et al.	inosine	HMDB0000195	ENSG00000069974	RAB27A	FALSE
50637	MR-IVW	9504_19_RAB27A_RB27A	9504_19_RAB27A_RB27A	M01284	threonine	3	-0.131063	0.163348	0.422347	DeCODE	P51159	Shin et al.	threonine	HMDB0000167	ENSG00000069974	RAB27A	FALSE
50638	MR-IVW	9504_19_RAB27A_RB27A	9504_19_RAB27A_RB27A	M01299	tyrosine	3	-0.159945	0.143621	0.265424	DeCODE	P51159	Shin et al.	tyrosine	HMDB0000158	ENSG00000069974	RAB27A	FALSE
50639	MR-IVW	9504_19_RAB27A_RB27A	9504_19_RAB27A_RB27A	M01302	methionine	3	-0.12654	0.143728	0.378637	DeCODE	P51159	Shin et al.	methionine	HMDB0000696	ENSG00000069974	RAB27A	FALSE
50640	MR-IVW	9504_19_RAB27A_RB27A	9504_19_RAB27A_RB27A	M01336	palmitate (16:0)	3	0.181514	0.143666	0.206429	DeCODE	P51159	Shin et al.	palmitate (16:0)	HMDB0000220	ENSG00000069974	RAB27A	FALSE
50641	MR-IVW	9504_19_RAB27A_RB27A	9504_19_RAB27A_RB27A	M01358	stearate (18:0)	3	0.189525	0.154823	0.220901	DeCODE	P51159	Shin et al.	stearate (18:0)	HMDB0000827	ENSG00000069974	RAB27A	FALSE
50642	MR-IVW	9504_19_RAB27A_RB27A	9504_19_RAB27A_RB27A	M01493	ornithine	3	-0.0747596	0.144123	0.603956	DeCODE	P51159	Shin et al.	ornithine	HMDB0000214	ENSG00000069974	RAB27A	FALSE
50643	MR-IVW	9504_19_RAB27A_RB27A	9504_19_RAB27A_RB27A	M01508	pantothenate	3	-0.114012	0.145599	0.433594	DeCODE	P51159	Shin et al.	pantothenate	HMDB0000210	ENSG00000069974	RAB27A	FALSE
50644	MR-IVW	9504_19_RAB27A_RB27A	9504_19_RAB27A_RB27A	M01564	citrate	3	-0.197854	0.143559	0.168139	DeCODE	P51159	Shin et al.	citrate	HMDB0000094	ENSG00000069974	RAB27A	FALSE
50645	MR-IVW	9504_19_RAB27A_RB27A	9504_19_RAB27A_RB27A	M01638	arginine	3	-0.179627	0.146154	0.219062	DeCODE	P51159	Shin et al.	arginine	HMDB0000517	ENSG00000069974	RAB27A	FALSE
50646	MR-IVW	9504_19_RAB27A_RB27A	9504_19_RAB27A_RB27A	M01640	ascorbate (vitamin c)	3	-0.785601	0.270834	0.00372367	DeCODE	P51159	Shin et al.	ascorbate (vitamin c)	HMDB0000044	ENSG00000069974	RAB27A	FALSE
50647	MR-IVW	9504_19_RAB27A_RB27A	9504_19_RAB27A_RB27A	M01649	valine	3	-0.0508311	0.143615	0.723383	DeCODE	P51159	Shin et al.	valine	HMDB0000883	ENSG00000069974	RAB27A	FALSE
50648	MR-IVW	9504_19_RAB27A_RB27A	9504_19_RAB27A_RB27A	M01670	urea	3	-0.210637	0.143711	0.142731	DeCODE	P51159	Shin et al.	urea	HMDB0000294	ENSG00000069974	RAB27A	FALSE
50649	MR-IVW	9504_19_RAB27A_RB27A	9504_19_RAB27A_RB27A	M01712	cortisol	3	-0.126974	0.143741	0.377046	DeCODE	P51159	Shin et al.	cortisol	HMDB0000063	ENSG00000069974	RAB27A	FALSE
50650	MR-IVW	9504_19_RAB27A_RB27A	9504_19_RAB27A_RB27A	M01827	riboflavin (vitamin b2)	3	0.23779	0.312086	0.446097	DeCODE	P51159	Shin et al.	riboflavin (vitamin b2)	HMDB0000244	ENSG00000069974	RAB27A	FALSE
50651	MR-IVW	9504_19_RAB27A_RB27A	9504_19_RAB27A_RB27A	M02132	citrulline	3	-0.284838	0.143917	0.0477962	DeCODE	P51159	Shin et al.	citrulline	HMDB0000904	ENSG00000069974	RAB27A	FALSE
50652	MR-IVW	9504_19_RAB27A_RB27A	9504_19_RAB27A_RB27A	M02137	biliverdin	3	-0.285246	0.155788	0.0671021	DeCODE	P51159	Shin et al.	biliverdin	HMDB0001008	ENSG00000069974	RAB27A	FALSE
50653	MR-IVW	9504_19_RAB27A_RB27A	9504_19_RAB27A_RB27A	M02342	serotonin (5ht)	3	-0.0780567	0.161897	0.629708	DeCODE	P51159	Shin et al.	serotonin (5ht)	HMDB0000259	ENSG00000069974	RAB27A	FALSE
50654	MR-IVW	9504_19_RAB27A_RB27A	9504_19_RAB27A_RB27A	M03147	xanthine	3	0.1765	0.15262	0.24749	DeCODE	P51159	Shin et al.	xanthine	HMDB0000292	ENSG00000069974	RAB27A	FALSE
50655	MR-IVW	9504_19_RAB27A_RB27A	9504_19_RAB27A_RB27A	M11438	phosphate	3	0.0613946	0.143794	0.669406	DeCODE	P51159	Shin et al.	phosphate	HMDB0001429	ENSG00000069974	RAB27A	TRUE
50656	MR-IVW	9504_19_RAB27A_RB27A	9504_19_RAB27A_RB27A	M15122	glycerol	3	0.0948415	0.143684	0.509208	DeCODE	P51159	Shin et al.	glycerol	HMDB0000131	ENSG00000069974	RAB27A	FALSE
50657	MR-IVW	9504_19_RAB27A_RB27A	9504_19_RAB27A_RB27A	M15488	acetylphosphate	3	0.171068	0.143708	0.233893	DeCODE	P51159	Shin et al.	acetylphosphate	HMDB0001494	ENSG00000069974	RAB27A	FALSE
50658	MR-IVW	9504_19_RAB27A_RB27A	9504_19_RAB27A_RB27A	M15506	choline	3	0.0860779	0.144083	0.550229	DeCODE	P51159	Shin et al.	choline	HMDB0000097	ENSG00000069974	RAB27A	FALSE
50659	MR-IVW	9504_19_RAB27A_RB27A	9504_19_RAB27A_RB27A	M15630	n-acetylornithine	3	-0.198921	0.145731	0.172258	DeCODE	P51159	Shin et al.	n-acetylornithine	HMDB0003357	ENSG00000069974	RAB27A	FALSE
50660	MR-IVW	9504_19_RAB27A_RB27A	9504_19_RAB27A_RB27A	M15677	3-methylhistidine	3	-0.125262	0.166079	0.450711	DeCODE	P51159	Shin et al.	3-methylhistidine	HMDB0000479	ENSG00000069974	RAB27A	FALSE
50661	MR-IVW	9504_19_RAB27A_RB27A	9504_19_RAB27A_RB27A	M15990	glycerophosphorylcholine (gpc)	3	0.0844732	0.149592	0.572283	DeCODE	P51159	Shin et al.	glycerophosphorylcholine (gpc)	HMDB0000086	ENSG00000069974	RAB27A	FALSE
50662	MR-IVW	9504_19_RAB27A_RB27A	9504_19_RAB27A_RB27A	M15996	aspartate	3	-0.238797	0.252746	0.344755	DeCODE	P51159	Shin et al.	aspartate	HMDB0000191	ENSG00000069974	RAB27A	FALSE
50663	MR-IVW	9504_19_RAB27A_RB27A	9504_19_RAB27A_RB27A	M18254	paraxanthine	3	-0.107909	0.146512	0.461412	DeCODE	P51159	Shin et al.	paraxanthine	HMDB0001860	ENSG00000069974	RAB27A	FALSE
50664	MR-IVW	9504_19_RAB27A_RB27A	9504_19_RAB27A_RB27A	M18467	eicosapentaenoate (epa; 20:5n3)	3	0.169358	0.143528	0.238016	DeCODE	P51159	Shin et al.	eicosapentaenoate (epa; 20:5n3)	HMDB0001999	ENSG00000069974	RAB27A	FALSE
50665	MR-IVW	9504_19_RAB27A_RB27A	9504_19_RAB27A_RB27A	M18474	estrone 3-sulfate	3	0.342227	0.406795	0.400194	DeCODE	P51159	Shin et al.	estrone 3-sulfate	HMDB0001425	ENSG00000069974	RAB27A	FALSE
50666	MR-IVW	9504_19_RAB27A_RB27A	9504_19_RAB27A_RB27A	M18494	taurochenodeoxycholate	3	-0.0635059	0.168028	0.70547	DeCODE	P51159	Shin et al.	taurochenodeoxycholate	HMDB0000951	ENSG00000069974	RAB27A	FALSE
50667	MR-IVW	9504_19_RAB27A_RB27A	9504_19_RAB27A_RB27A	M19323	docosahexaenoate (dha; 22:6n3)	3	0.135548	0.143506	0.344888	DeCODE	P51159	Shin et al.	docosahexaenoate (dha; 22:6n3)	HMDB0002183	ENSG00000069974	RAB27A	FALSE
50668	MR-IVW	9504_19_RAB27A_RB27A	9504_19_RAB27A_RB27A	M19934	myo-inositol	3	-0.298116	0.143652	0.0379619	DeCODE	P51159	Shin et al.	myo-inositol	HMDB0000211	ENSG00000069974	RAB27A	FALSE
50669	MR-IVW	9504_19_RAB27A_RB27A	9504_19_RAB27A_RB27A	M20489	glucose	3	-0.171916	0.143947	0.232359	DeCODE	P51159	Shin et al.	glucose	HMDB0000122	ENSG00000069974	RAB27A	FALSE
50670	MR-IVW	9504_19_RAB27A_RB27A	9504_19_RAB27A_RB27A	M21044	2-hydroxybutyrate (ahb)	3	-0.0529817	0.143545	0.712056	DeCODE	P51159	Shin et al.	2-hydroxybutyrate (ahb)	HMDB0000008	ENSG00000069974	RAB27A	FALSE
50671	MR-IVW	9504_19_RAB27A_RB27A	9504_19_RAB27A_RB27A	M22189	palmitoylcarnitine (c16)	3	-0.145836	0.144596	0.313177	DeCODE	P51159	Shin et al.	palmitoylcarnitine (c16)	HMDB0000222	ENSG00000069974	RAB27A	FALSE
50672	MR-IVW	9504_19_RAB27A_RB27A	9504_19_RAB27A_RB27A	M22842	cholate	3	-0.0872211	0.164635	0.596262	DeCODE	P51159	Shin et al.	cholate	HMDB0000619	ENSG00000069974	RAB27A	FALSE
50673	MR-IVW	9504_19_RAB27A_RB27A	9504_19_RAB27A_RB27A	M27716	bilirubin (z,z)	3	-0.239807	0.154074	0.119604	DeCODE	P51159	Shin et al.	bilirubin (z,z)	HMDB0000054	ENSG00000069974	RAB27A	FALSE
50674	MR-IVW	9504_19_RAB27A_RB27A	9504_19_RAB27A_RB27A	M27718	creatine	3	0.0754753	0.143477	0.598858	DeCODE	P51159	Shin et al.	creatine	HMDB0000064	ENSG00000069974	RAB27A	FALSE
50675	MR-IVW	9504_19_RAB27A_RB27A	9504_19_RAB27A_RB27A	M31453	cysteine	3	-0.0266993	0.14462	0.85353	DeCODE	P51159	Shin et al.	cysteine	HMDB0000574	ENSG00000069974	RAB27A	FALSE
50676	MR-IVW	9504_19_RAB27A_RB27A	9504_19_RAB27A_RB27A	M31454	cystine	3	0.0375335	0.27672	0.892108	DeCODE	P51159	Shin et al.	cystine	HMDB0000192	ENSG00000069974	RAB27A	FALSE
50677	MR-IVW	9504_19_RAB27A_RB27A	9504_19_RAB27A_RB27A	M32198	acetylcarnitine (c2)	3	-0.0521854	0.143646	0.716387	DeCODE	P51159	Shin et al.	acetylcarnitine (c2)	HMDB0000201	ENSG00000069974	RAB27A	FALSE
50678	MR-IVW	9504_19_RAB27A_RB27A	9504_19_RAB27A_RB27A	M32315	serine	3	0.0251526	0.143714	0.861065	DeCODE	P51159	Shin et al.	serine	HMDB0000187	ENSG00000069974	RAB27A	FALSE
50679	MR-IVW	9504_19_RAB27A_RB27A	9504_19_RAB27A_RB27A	M32319	trans-4-hydroxyproline	3	-0.246365	0.143623	0.086278	DeCODE	P51159	Shin et al.	trans-4-hydroxyproline	HMDB0000725	ENSG00000069974	RAB27A	FALSE
50680	MR-IVW	9504_19_RAB27A_RB27A	9504_19_RAB27A_RB27A	M32322	glutamate	3	-0.03611	0.143634	0.801503	DeCODE	P51159	Shin et al.	glutamate	HMDB0000148	ENSG00000069974	RAB27A	FALSE
50681	MR-IVW	9504_19_RAB27A_RB27A	9504_19_RAB27A_RB27A	M32338	glycine	3	-0.00263415	0.143642	0.985369	DeCODE	P51159	Shin et al.	glycine	HMDB0000123	ENSG00000069974	RAB27A	FALSE
50682	MR-IVW	9504_19_RAB27A_RB27A	9504_19_RAB27A_RB27A	M32339	alanine	3	-0.086187	0.14376	0.548826	DeCODE	P51159	Shin et al.	alanine	HMDB0000161	ENSG00000069974	RAB27A	FALSE
50683	MR-IVW	9504_19_RAB27A_RB27A	9504_19_RAB27A_RB27A	M32425	dehydroepiandrosterone sulfate (dhea-s)	3	-0.0782532	0.143739	0.58616	DeCODE	P51159	Shin et al.	dehydroepiandrosterone sulfate (dhea-s)	HMDB0001032	ENSG00000069974	RAB27A	FALSE
50684	MR-IVW	9504_19_RAB27A_RB27A	9504_19_RAB27A_RB27A	M32458	oleamide	3	0.0948359	0.148554	0.523216	DeCODE	P51159	Shin et al.	oleamide	HMDB0002117	ENSG00000069974	RAB27A	FALSE
50685	MR-IVW	9504_19_RAB27A_RB27A	9504_19_RAB27A_RB27A	M32593	heme	3	0.17122	0.1596	0.283355	DeCODE	P51159	Shin et al.	heme	HMDB0003178	ENSG00000069974	RAB27A	FALSE
50686	MR-IVW	9504_19_RAB27A_RB27A	9504_19_RAB27A_RB27A	M33453	alpha-ketoglutarate	3	-0.121832	0.162937	0.454626	DeCODE	P51159	Shin et al.	alpha-ketoglutarate	HMDB0000208	ENSG00000069974	RAB27A	FALSE
50687	MR-IVW	9504_19_RAB27A_RB27A	9504_19_RAB27A_RB27A	M34106	bilirubin (e,z or z,e)*	3	-0.18136	0.17491	0.299793	DeCODE	P51159	Shin et al.	bilirubin (e,z or z,e)*	HMDB0000488	ENSG00000069974	RAB27A	FALSE
50688	MR-IVW	9504_19_RAB27A_RB27A	9504_19_RAB27A_RB27A	M34283	asparagine	3	-0.23267	0.144016	0.106184	DeCODE	P51159	Shin et al.	asparagine	HMDB0000168	ENSG00000069974	RAB27A	FALSE
50689	MR-IVW	9504_19_RAB27A_RB27A	9504_19_RAB27A_RB27A	bioa_001	alanine	3	0.00947059	0.0419119	0.821229	DeCODE	P51159	Lotta et al.	alanine	HMDB0000161	ENSG00000069974	RAB27A	FALSE
50690	MR-IVW	9504_19_RAB27A_RB27A	9504_19_RAB27A_RB27A	bioa_002	arginine	3	0.00635983	0.0702873	0.927903	DeCODE	P51159	Lotta et al.	arginine	HMDB0000517	ENSG00000069974	RAB27A	FALSE
50691	MR-IVW	9504_19_RAB27A_RB27A	9504_19_RAB27A_RB27A	bioa_003	asparagine	3	-0.0553456	0.0700626	0.42956	DeCODE	P51159	Lotta et al.	asparagine	HMDB0000168	ENSG00000069974	RAB27A	FALSE
50692	MR-IVW	9504_19_RAB27A_RB27A	9504_19_RAB27A_RB27A	bioa_004	aspartate	3	-0.0731452	0.0702295	0.297636	DeCODE	P51159	Lotta et al.	aspartate	HMDB0000191	ENSG00000069974	RAB27A	FALSE
50693	MR-IVW	9504_19_RAB27A_RB27A	9504_19_RAB27A_RB27A	bioa_005	citrulline	3	-0.0987943	0.0700402	0.158381	DeCODE	P51159	Lotta et al.	citrulline	HMDB0000904	ENSG00000069974	RAB27A	FALSE
50694	MR-IVW	9504_19_RAB27A_RB27A	9504_19_RAB27A_RB27A	bioa_006	glutamine	3	-0.028408	0.0420561	0.499372	DeCODE	P51159	Lotta et al.	glutamine	HMDB0000641	ENSG00000069974	RAB27A	FALSE
50695	MR-IVW	9504_19_RAB27A_RB27A	9504_19_RAB27A_RB27A	bioa_007	glutamate	3	-0.123624	0.069998	0.0773774	DeCODE	P51159	Lotta et al.	glutamate	HMDB0000148	ENSG00000069974	RAB27A	FALSE
50696	MR-IVW	9504_19_RAB27A_RB27A	9504_19_RAB27A_RB27A	bioa_008	glycine	3	0.00492378	0.0435586	0.91	DeCODE	P51159	Lotta et al.	glycine	HMDB0000123	ENSG00000069974	RAB27A	FALSE
50697	MR-IVW	9504_19_RAB27A_RB27A	9504_19_RAB27A_RB27A	bioa_009	histidine	3	0.000419391	0.0433405	0.992279	DeCODE	P51159	Lotta et al.	histidine	HMDB0000177	ENSG00000069974	RAB27A	FALSE
50698	MR-IVW	9504_19_RAB27A_RB27A	9504_19_RAB27A_RB27A	bioa_013	methionine	3	-0.0540133	0.0700113	0.440414	DeCODE	P51159	Lotta et al.	methionine	HMDB0000696	ENSG00000069974	RAB27A	FALSE
50699	MR-IVW	9504_19_RAB27A_RB27A	9504_19_RAB27A_RB27A	bioa_014	ornithine	3	-0.0818194	0.0700638	0.242894	DeCODE	P51159	Lotta et al.	ornithine	HMDB0000214	ENSG00000069974	RAB27A	FALSE
50700	MR-IVW	9504_19_RAB27A_RB27A	9504_19_RAB27A_RB27A	bioa_015	phenylethylamine	4	-0.202472	0.116976	0.0834733	DeCODE	P51159	Lotta et al.	phenylethylamine	HMDB0012275	ENSG00000069974	RAB27A	FALSE
50701	MR-IVW	9504_19_RAB27A_RB27A	9504_19_RAB27A_RB27A	bioa_016	phenylalanine	3	0.0168394	0.0424347	0.691492	DeCODE	P51159	Lotta et al.	phenylalanine	HMDB0000159	ENSG00000069974	RAB27A	FALSE
50702	MR-IVW	9504_19_RAB27A_RB27A	9504_19_RAB27A_RB27A	bioa_018	serine	3	0.0636979	0.0700249	0.363009	DeCODE	P51159	Lotta et al.	serine	HMDB0000187	ENSG00000069974	RAB27A	FALSE
50703	MR-IVW	9504_19_RAB27A_RB27A	9504_19_RAB27A_RB27A	bioa_019	threonine	3	0.044398	0.0720044	0.537498	DeCODE	P51159	Lotta et al.	threonine	HMDB0000167	ENSG00000069974	RAB27A	FALSE
50704	MR-IVW	9504_19_RAB27A_RB27A	9504_19_RAB27A_RB27A	bioa_020	tryptophan	3	-0.0862197	0.0700033	0.218079	DeCODE	P51159	Lotta et al.	tryptophan	HMDB0000929	ENSG00000069974	RAB27A	FALSE
50705	MR-IVW	9504_19_RAB27A_RB27A	9504_19_RAB27A_RB27A	bioa_021	tyrosine	3	-0.0232415	0.041889	0.579008	DeCODE	P51159	Lotta et al.	tyrosine	HMDB0000158	ENSG00000069974	RAB27A	FALSE
50706	MR-IVW	9504_19_RAB27A_RB27A	9504_19_RAB27A_RB27A	bioa_022	valine	3	-0.0200238	0.0421002	0.634343	DeCODE	P51159	Lotta et al.	valine	HMDB0000883	ENSG00000069974	RAB27A	FALSE
50707	MR-IVW	9504_19_RAB27A_RB27A	9504_19_RAB27A_RB27A	bioa_023	n-acetylornithine	3	-0.032423	0.0703246	0.644764	DeCODE	P51159	Lotta et al.	n-acetylornithine	HMDB0003357	ENSG00000069974	RAB27A	FALSE
50708	MR-IVW	9504_19_RAB27A_RB27A	9504_19_RAB27A_RB27A	bioa_030	trans-hydroxyproline	3	-0.0805152	0.0700925	0.25068	DeCODE	P51159	Lotta et al.	trans-hydroxyproline	HMDB0000725	ENSG00000069974	RAB27A	FALSE
50709	MR-IVW	9504_19_RAB27A_RB27A	9504_19_RAB27A_RB27A	bioa_031	sarcosine	4	-0.0073719	0.0624804	0.906078	DeCODE	P51159	Lotta et al.	sarcosine	HMDB0000271	ENSG00000069974	RAB27A	FALSE
50710	MR-IVW	9504_19_RAB27A_RB27A	9504_19_RAB27A_RB27A	bioa_032	serotonin	3	-0.0630535	0.0896188	0.481698	DeCODE	P51159	Lotta et al.	serotonin	HMDB0000259	ENSG00000069974	RAB27A	FALSE
50711	MR-IVW	9504_19_RAB27A_RB27A	9504_19_RAB27A_RB27A	bioa_033	spermidine	4	0.0563412	0.0731868	0.441402	DeCODE	P51159	Lotta et al.	spermidine	HMDB0001257	ENSG00000069974	RAB27A	FALSE
50712	MR-IVW	9504_19_RAB27A_RB27A	9504_19_RAB27A_RB27A	bior_002	acetylcarnitine (c2)	3	0.0577131	0.069963	0.409423	DeCODE	P51159	Lotta et al.	acetylcarnitine (c2)	HMDB0000201	ENSG00000069974	RAB27A	FALSE
50713	MR-IVW	9504_19_RAB27A_RB27A	9504_19_RAB27A_RB27A	bior_031	hexadecanoylcarnitine	3	0.0124181	0.0700704	0.859333	DeCODE	P51159	Lotta et al.	hexadecanoylcarnitine	HMDB0000222	ENSG00000069974	RAB27A	FALSE
50714	MR-IVW	9504_19_RAB27A_RB27A	9504_19_RAB27A_RB27A	met-d-Acetate	acetate	4	-0.0263261	0.0278832	0.34509	DeCODE	P51159	Borges et al.	acetate	HMDB0000042	ENSG00000069974	RAB27A	FALSE
50715	MR-IVW	9504_19_RAB27A_RB27A	9504_19_RAB27A_RB27A	met-d-Acetoacetate	acetoacetate	4	-0.0227491	0.0278797	0.414514	DeCODE	P51159	Borges et al.	acetoacetate	HMDB0000060	ENSG00000069974	RAB27A	FALSE
50716	MR-IVW	9504_19_RAB27A_RB27A	9504_19_RAB27A_RB27A	met-d-Ala	alanine	4	0.0408009	0.038767	0.292587	DeCODE	P51159	Borges et al.	alanine	HMDB0000161	ENSG00000069974	RAB27A	FALSE
50717	MR-IVW	9504_19_RAB27A_RB27A	9504_19_RAB27A_RB27A	met-d-Citrate	citrate	4	-0.0231133	0.0288685	0.423338	DeCODE	P51159	Borges et al.	citrate	HMDB0000094	ENSG00000069974	RAB27A	FALSE
50718	MR-IVW	9504_19_RAB27A_RB27A	9504_19_RAB27A_RB27A	met-d-Gln	glutamine	4	0.0156552	0.0279192	0.57498	DeCODE	P51159	Borges et al.	glutamine	HMDB0000641	ENSG00000069974	RAB27A	FALSE
50719	MR-IVW	9504_19_RAB27A_RB27A	9504_19_RAB27A_RB27A	met-d-Glucose	glucose	4	-0.00365825	0.0317113	0.908159	DeCODE	P51159	Borges et al.	glucose	HMDB0000122	ENSG00000069974	RAB27A	FALSE
50720	MR-IVW	9504_19_RAB27A_RB27A	9504_19_RAB27A_RB27A	met-d-Gly	glycine	4	0.045327	0.0278922	0.104146	DeCODE	P51159	Borges et al.	glycine	HMDB0000123	ENSG00000069974	RAB27A	FALSE
50721	MR-IVW	9504_19_RAB27A_RB27A	9504_19_RAB27A_RB27A	met-d-His	histidine	4	-0.0214894	0.0380248	0.571978	DeCODE	P51159	Borges et al.	histidine	HMDB0000177	ENSG00000069974	RAB27A	FALSE
50722	MR-IVW	9504_19_RAB27A_RB27A	9504_19_RAB27A_RB27A	met-d-LA	linoleate (18:2n6)	4	-0.048701	0.0278886	0.0807642	DeCODE	P51159	Borges et al.	linoleate (18:2n6)	HMDB0006270,HMDB0000673	ENSG00000069974	RAB27A	FALSE
50723	MR-IVW	9504_19_RAB27A_RB27A	9504_19_RAB27A_RB27A	met-d-Phe	phenylalanine	4	0.0262274	0.0278858	0.346946	DeCODE	P51159	Borges et al.	phenylalanine	HMDB0000159	ENSG00000069974	RAB27A	FALSE
50724	MR-IVW	9504_19_RAB27A_RB27A	9504_19_RAB27A_RB27A	met-d-Pyruvate	pyruvate	4	0.0382478	0.0287159	0.182881	DeCODE	P51159	Borges et al.	pyruvate	HMDB0000243	ENSG00000069974	RAB27A	FALSE
50725	MR-IVW	9504_19_RAB27A_RB27A	9504_19_RAB27A_RB27A	met-d-Tyr	tyrosine	4	0.02895	0.0278996	0.299434	DeCODE	P51159	Borges et al.	tyrosine	HMDB0000158	ENSG00000069974	RAB27A	FALSE
50726	MR-IVW	9504_19_RAB27A_RB27A	9504_19_RAB27A_RB27A	met-d-Val	valine	4	0.0280546	0.0345059	0.416197	DeCODE	P51159	Borges et al.	valine	HMDB0000883	ENSG00000069974	RAB27A	FALSE
50727	MR-IVW	9759_13_IDO1_INDO	9759_13_IDO1_INDO	GCST90199627	n-alpha-acetylornithine	3	0.107967	0.215852	0.616943	DeCODE	P14902	Chen et al.	n-alpha-acetylornithine	HMDB0003357	ENSG00000131203	IDO1	FALSE
50728	MR-IVW	9759_13_IDO1_INDO	9759_13_IDO1_INDO	GCST90199628	3-methylhistidine	3	0.024837	0.17755	0.888749	DeCODE	P14902	Chen et al.	3-methylhistidine	HMDB0000479	ENSG00000131203	IDO1	FALSE
50729	MR-IVW	9759_13_IDO1_INDO	9759_13_IDO1_INDO	GCST90199629	glycerophosphorylcholine (gpc)	3	-0.0410385	0.178372	0.818036	DeCODE	P14902	Chen et al.	glycerophosphorylcholine (gpc)	HMDB0000086	ENSG00000131203	IDO1	FALSE
50730	MR-IVW	9759_13_IDO1_INDO	9759_13_IDO1_INDO	GCST90199637	n-acetylglutamate	3	-0.0689477	0.183014	0.706371	DeCODE	P14902	Chen et al.	n-acetylglutamate	HMDB0001138	ENSG00000131203	IDO1	FALSE
50731	MR-IVW	9759_13_IDO1_INDO	9759_13_IDO1_INDO	GCST90199651	docosahexaenoate (dha; 22:6n3)	3	-0.162167	0.177662	0.361358	DeCODE	P14902	Chen et al.	docosahexaenoate (dha; 22:6n3)	HMDB0002183	ENSG00000131203	IDO1	FALSE
50732	MR-IVW	9759_13_IDO1_INDO	9759_13_IDO1_INDO	GCST90199652	1-stearoyl-2-oleoyl-gps (18:0/18:1)	3	-0.0465965	0.180113	0.795861	DeCODE	P14902	Chen et al.	1-stearoyl-2-oleoyl-gps (18:0/18:1)	HMDB0010163	ENSG00000131203	IDO1	FALSE
50733	MR-IVW	9759_13_IDO1_INDO	9759_13_IDO1_INDO	GCST90199654	paraxanthine	3	0.286594	0.182565	0.116457	DeCODE	P14902	Chen et al.	paraxanthine	HMDB0001860	ENSG00000131203	IDO1	FALSE
50734	MR-IVW	9759_13_IDO1_INDO	9759_13_IDO1_INDO	GCST90199665	n-acetylaspartate (naa)	3	-0.368834	0.179075	0.0394305	DeCODE	P14902	Chen et al.	n-acetylaspartate (naa)	HMDB0000812	ENSG00000131203	IDO1	FALSE
50735	MR-IVW	9759_13_IDO1_INDO	9759_13_IDO1_INDO	GCST90199666	palmitoylcarnitine (c16)	3	0.244606	0.177894	0.169129	DeCODE	P14902	Chen et al.	palmitoylcarnitine (c16)	HMDB0000222	ENSG00000131203	IDO1	FALSE
50736	MR-IVW	9759_13_IDO1_INDO	9759_13_IDO1_INDO	GCST90199669	acetylcarnitine (c2)	3	-0.0846201	0.177839	0.6342	DeCODE	P14902	Chen et al.	acetylcarnitine (c2)	HMDB0000201	ENSG00000131203	IDO1	FALSE
50737	MR-IVW	9759_13_IDO1_INDO	9759_13_IDO1_INDO	GCST90199673	dehydroepiandrosterone sulfate (dhea-s)	3	-0.477782	0.178174	0.00732845	DeCODE	P14902	Chen et al.	dehydroepiandrosterone sulfate (dhea-s)	HMDB0001032	ENSG00000131203	IDO1	FALSE
50738	MR-IVW	9759_13_IDO1_INDO	9759_13_IDO1_INDO	GCST90199691	1-methylhistidine	3	0.236374	0.178222	0.184745	DeCODE	P14902	Chen et al.	1-methylhistidine	HMDB0000001	ENSG00000131203	IDO1	FALSE
50739	MR-IVW	9759_13_IDO1_INDO	9759_13_IDO1_INDO	GCST90199845	sphinganine-1-phosphate	3	0.196799	0.179318	0.272429	DeCODE	P14902	Chen et al.	sphinganine-1-phosphate	HMDB0001383	ENSG00000131203	IDO1	FALSE
50740	MR-IVW	9759_13_IDO1_INDO	9759_13_IDO1_INDO	GCST90199896	sulfate*	3	-0.0782187	0.178177	0.660666	DeCODE	P14902	Chen et al.	sulfate*	HMDB01448	ENSG00000131203	IDO1	FALSE
50741	MR-IVW	9759_13_IDO1_INDO	9759_13_IDO1_INDO	GCST90199972	sphingomyelin (d18:1/24:1, d18:2/24:0)*	3	-0.273994	0.177769	0.123244	DeCODE	P14902	Chen et al.	sphingomyelin (d18:1/24:1, d18:2/24:0)*	HMDB0012107	ENSG00000131203	IDO1	FALSE
50742	MR-IVW	9759_13_IDO1_INDO	9759_13_IDO1_INDO	GCST90200001	sphingomyelin (d18:1/20:0, d16:1/22:0)*	3	-0.525404	0.177853	0.0031353	DeCODE	P14902	Chen et al.	sphingomyelin (d18:1/20:0, d16:1/22:0)*	HMDB0012102	ENSG00000131203	IDO1	FALSE
50743	MR-IVW	9759_13_IDO1_INDO	9759_13_IDO1_INDO	GCST90200049	myristoyl dihydrosphingomyelin (d18:0/14:0)*	3	-0.0314409	0.177917	0.859731	DeCODE	P14902	Chen et al.	myristoyl dihydrosphingomyelin (d18:0/14:0)*	HMDB0012085	ENSG00000131203	IDO1	FALSE
50744	MR-IVW	9759_13_IDO1_INDO	9759_13_IDO1_INDO	GCST90200056	sphingomyelin (d18:0/18:0, d19:0/17:0)*	3	-0.194003	0.177713	0.274981	DeCODE	P14902	Chen et al.	sphingomyelin (d18:0/18:0, d19:0/17:0)*	HMDB0012087	ENSG00000131203	IDO1	FALSE
50745	MR-IVW	9759_13_IDO1_INDO	9759_13_IDO1_INDO	GCST90200279	pantothenate	3	0.0976658	0.17858	0.584447	DeCODE	P14902	Chen et al.	pantothenate	HMDB0000210	ENSG00000131203	IDO1	FALSE
50746	MR-IVW	9759_13_IDO1_INDO	9759_13_IDO1_INDO	GCST90200281	phosphoethanolamine	3	-0.0522644	0.177945	0.768979	DeCODE	P14902	Chen et al.	phosphoethanolamine	HMDB0000224	ENSG00000131203	IDO1	FALSE
50747	MR-IVW	9759_13_IDO1_INDO	9759_13_IDO1_INDO	GCST90200283	3-ureidopropionate	3	-0.0229535	0.186111	0.901844	DeCODE	P14902	Chen et al.	3-ureidopropionate	HMDB0000026	ENSG00000131203	IDO1	FALSE
50748	MR-IVW	9759_13_IDO1_INDO	9759_13_IDO1_INDO	GCST90200291	sarcosine	3	0.131511	0.178263	0.460675	DeCODE	P14902	Chen et al.	sarcosine	HMDB0000271	ENSG00000131203	IDO1	FALSE
50749	MR-IVW	9759_13_IDO1_INDO	9759_13_IDO1_INDO	GCST90200292	trans-4-hydroxyproline	3	0.0146058	0.177956	0.934587	DeCODE	P14902	Chen et al.	trans-4-hydroxyproline	HMDB0000725	ENSG00000131203	IDO1	FALSE
50750	MR-IVW	9759_13_IDO1_INDO	9759_13_IDO1_INDO	GCST90200293	thyroxine	3	0.0852132	0.177847	0.631841	DeCODE	P14902	Chen et al.	thyroxine	HMDB0000248	ENSG00000131203	IDO1	FALSE
50751	MR-IVW	9759_13_IDO1_INDO	9759_13_IDO1_INDO	GCST90200296	methyl indole-3-acetate	3	0.267975	0.192748	0.164441	DeCODE	P14902	Chen et al.	methyl indole-3-acetate	HMDB0029738	ENSG00000131203	IDO1	FALSE
50752	MR-IVW	9759_13_IDO1_INDO	9759_13_IDO1_INDO	GCST90200304	citrate	3	-0.10554	0.177845	0.552889	DeCODE	P14902	Chen et al.	citrate	HMDB0000094	ENSG00000131203	IDO1	FALSE
50753	MR-IVW	9759_13_IDO1_INDO	9759_13_IDO1_INDO	GCST90200306	butyrate/isobutyrate (4:0)	3	0.396519	0.180673	0.0281865	DeCODE	P14902	Chen et al.	butyrate/isobutyrate (4:0)	HMDB0000039	ENSG00000131203	IDO1	FALSE
50754	MR-IVW	9759_13_IDO1_INDO	9759_13_IDO1_INDO	GCST90200314	n-acetylneuraminate	3	0.234523	0.178495	0.188882	DeCODE	P14902	Chen et al.	n-acetylneuraminate	HMDB0000230	ENSG00000131203	IDO1	FALSE
50755	MR-IVW	9759_13_IDO1_INDO	9759_13_IDO1_INDO	GCST90200318	acetoacetate	3	-0.0324427	0.194852	0.867764	DeCODE	P14902	Chen et al.	acetoacetate	HMDB0000060	ENSG00000131203	IDO1	FALSE
50756	MR-IVW	9759_13_IDO1_INDO	9759_13_IDO1_INDO	GCST90200319	cys-gly, oxidized	3	0.0889193	0.177911	0.617219	DeCODE	P14902	Chen et al.	cys-gly, oxidized	HMDB0000078	ENSG00000131203	IDO1	FALSE
50757	MR-IVW	9759_13_IDO1_INDO	9759_13_IDO1_INDO	GCST90200321	cholate	3	0.0156506	0.181961	0.931458	DeCODE	P14902	Chen et al.	cholate	HMDB0000619	ENSG00000131203	IDO1	FALSE
50758	MR-IVW	9759_13_IDO1_INDO	9759_13_IDO1_INDO	GCST90200323	creatine	3	-0.0608484	0.177599	0.731887	DeCODE	P14902	Chen et al.	creatine	HMDB0000064	ENSG00000131203	IDO1	FALSE
50759	MR-IVW	9759_13_IDO1_INDO	9759_13_IDO1_INDO	GCST90200325	glycerol	3	-0.0155851	0.177598	0.930072	DeCODE	P14902	Chen et al.	glycerol	HMDB0000131	ENSG00000131203	IDO1	FALSE
50760	MR-IVW	9759_13_IDO1_INDO	9759_13_IDO1_INDO	GCST90200327	choline	3	0.132635	0.177843	0.455789	DeCODE	P14902	Chen et al.	choline	HMDB0000097	ENSG00000131203	IDO1	FALSE
50761	MR-IVW	9759_13_IDO1_INDO	9759_13_IDO1_INDO	GCST90200335	stearoyl sphingomyelin (d18:1/18:0)	3	-0.396137	0.17785	0.0259228	DeCODE	P14902	Chen et al.	stearoyl sphingomyelin (d18:1/18:0)	HMDB0001348	ENSG00000131203	IDO1	FALSE
50762	MR-IVW	9759_13_IDO1_INDO	9759_13_IDO1_INDO	GCST90200336	n-palmitoyl-sphingosine (d18:1/16:0)	3	0.251643	0.177788	0.156947	DeCODE	P14902	Chen et al.	n-palmitoyl-sphingosine (d18:1/16:0)	HMDB0004949	ENSG00000131203	IDO1	FALSE
50763	MR-IVW	9759_13_IDO1_INDO	9759_13_IDO1_INDO	GCST90200337	taurochenodeoxycholate	3	-0.09239	0.180192	0.608139	DeCODE	P14902	Chen et al.	taurochenodeoxycholate	HMDB0000951	ENSG00000131203	IDO1	FALSE
50764	MR-IVW	9759_13_IDO1_INDO	9759_13_IDO1_INDO	GCST90200341	n-stearoyl-sphingosine (d18:1/18:0)*	3	0.0644329	0.17793	0.717258	DeCODE	P14902	Chen et al.	n-stearoyl-sphingosine (d18:1/18:0)*	HMDB0004950	ENSG00000131203	IDO1	FALSE
50765	MR-IVW	9759_13_IDO1_INDO	9759_13_IDO1_INDO	GCST90200345	s-adenosylhomocysteine (sah)	3	0.389556	0.206246	0.0589205	DeCODE	P14902	Chen et al.	s-adenosylhomocysteine (sah)	HMDB00939	ENSG00000131203	IDO1	FALSE
50766	MR-IVW	9759_13_IDO1_INDO	9759_13_IDO1_INDO	GCST90200348	quinolinate	3	0.852122	0.178276	1.75488e-06	DeCODE	P14902	Chen et al.	quinolinate	HMDB0000232	ENSG00000131203	IDO1	FALSE
50767	MR-IVW	9759_13_IDO1_INDO	9759_13_IDO1_INDO	GCST90200349	eicosapentaenoate (epa; 20:5n3)	3	-0.0273174	0.177902	0.877962	DeCODE	P14902	Chen et al.	eicosapentaenoate (epa; 20:5n3)	HMDB0001999	ENSG00000131203	IDO1	FALSE
50768	MR-IVW	9759_13_IDO1_INDO	9759_13_IDO1_INDO	GCST90200351	n-acetylputrescine	3	0.412921	0.178007	0.020358	DeCODE	P14902	Chen et al.	n-acetylputrescine	HMDB0002064	ENSG00000131203	IDO1	FALSE
50769	MR-IVW	9759_13_IDO1_INDO	9759_13_IDO1_INDO	GCST90200354	linoleate (18:2n6)	3	-0.26784	0.17786	0.132091	DeCODE	P14902	Chen et al.	linoleate (18:2n6)	HMDB0006270,HMDB0000673	ENSG00000131203	IDO1	FALSE
50770	MR-IVW	9759_13_IDO1_INDO	9759_13_IDO1_INDO	GCST90200355	adenosine 5'-diphosphate (adp)	3	7.45674e-05	0.238155	0.99975	DeCODE	P14902	Chen et al.	adenosine 5'-diphosphate (adp)	HMDB0001341	ENSG00000131203	IDO1	FALSE
50771	MR-IVW	9759_13_IDO1_INDO	9759_13_IDO1_INDO	GCST90200356	adenosine 5'-monophosphate (amp)	3	0.124733	0.178323	0.484254	DeCODE	P14902	Chen et al.	adenosine 5'-monophosphate (amp)	HMDB0000045	ENSG00000131203	IDO1	FALSE
50772	MR-IVW	9759_13_IDO1_INDO	9759_13_IDO1_INDO	GCST90200358	arachidonate (20:4n6)	3	-0.060849	0.177732	0.732078	DeCODE	P14902	Chen et al.	arachidonate (20:4n6)	HMDB0001043	ENSG00000131203	IDO1	FALSE
50773	MR-IVW	9759_13_IDO1_INDO	9759_13_IDO1_INDO	GCST90200359	5-methylthioadenosine (mta)	3	0.496719	0.178366	0.00535573	DeCODE	P14902	Chen et al.	5-methylthioadenosine (mta)	HMDB0001173	ENSG00000131203	IDO1	FALSE
50774	MR-IVW	9759_13_IDO1_INDO	9759_13_IDO1_INDO	GCST90200361	beta-alanine	3	0.225402	0.179455	0.209103	DeCODE	P14902	Chen et al.	beta-alanine	HMDB0000056	ENSG00000131203	IDO1	FALSE
50775	MR-IVW	9759_13_IDO1_INDO	9759_13_IDO1_INDO	GCST90200362	succinate	3	-0.100865	0.181385	0.578154	DeCODE	P14902	Chen et al.	succinate	HMDB0000254	ENSG00000131203	IDO1	FALSE
50776	MR-IVW	9759_13_IDO1_INDO	9759_13_IDO1_INDO	GCST90200363	choline phosphate	3	-0.443	0.178003	0.0128201	DeCODE	P14902	Chen et al.	choline phosphate	HMDB0001565	ENSG00000131203	IDO1	FALSE
50777	MR-IVW	9759_13_IDO1_INDO	9759_13_IDO1_INDO	GCST90200364	cysteinylglycine	3	0.278779	0.178342	0.118013	DeCODE	P14902	Chen et al.	cysteinylglycine	HMDB0000078	ENSG00000131203	IDO1	FALSE
50778	MR-IVW	9759_13_IDO1_INDO	9759_13_IDO1_INDO	GCST90200365	phenylpyruvate	3	0.0191375	0.178075	0.914417	DeCODE	P14902	Chen et al.	phenylpyruvate	HMDB0000205	ENSG00000131203	IDO1	FALSE
50779	MR-IVW	9759_13_IDO1_INDO	9759_13_IDO1_INDO	GCST90200368	cholesterol	3	-0.000405412	0.177882	0.998182	DeCODE	P14902	Chen et al.	cholesterol	HMDB0000067	ENSG00000131203	IDO1	FALSE
50780	MR-IVW	9759_13_IDO1_INDO	9759_13_IDO1_INDO	GCST90200369	2-hydroxyphenylacetate	3	0.302583	0.18585	0.103503	DeCODE	P14902	Chen et al.	2-hydroxyphenylacetate	HMDB0000669	ENSG00000131203	IDO1	FALSE
50781	MR-IVW	9759_13_IDO1_INDO	9759_13_IDO1_INDO	GCST90200370	aspartate	3	0.339365	0.177914	0.0564595	DeCODE	P14902	Chen et al.	aspartate	HMDB0000191	ENSG00000131203	IDO1	FALSE
50782	MR-IVW	9759_13_IDO1_INDO	9759_13_IDO1_INDO	GCST90200372	arginine	3	-0.358675	0.178097	0.0440175	DeCODE	P14902	Chen et al.	arginine	HMDB0000517	ENSG00000131203	IDO1	FALSE
50783	MR-IVW	9759_13_IDO1_INDO	9759_13_IDO1_INDO	GCST90200374	sphinganine	3	0.152009	0.187548	0.417648	DeCODE	P14902	Chen et al.	sphinganine	HMDB0000269	ENSG00000131203	IDO1	FALSE
50784	MR-IVW	9759_13_IDO1_INDO	9759_13_IDO1_INDO	GCST90200376	flavin adenine dinucleotide (fad)	3	-0.164339	0.204359	0.421298	DeCODE	P14902	Chen et al.	flavin adenine dinucleotide (fad)	HMDB0001248	ENSG00000131203	IDO1	FALSE
50785	MR-IVW	9759_13_IDO1_INDO	9759_13_IDO1_INDO	GCST90200377	histidine	3	0.0648688	0.178266	0.715942	DeCODE	P14902	Chen et al.	histidine	HMDB0000177	ENSG00000131203	IDO1	FALSE
50786	MR-IVW	9759_13_IDO1_INDO	9759_13_IDO1_INDO	GCST90200378	cortisol	3	-0.0258571	0.178595	0.884884	DeCODE	P14902	Chen et al.	cortisol	HMDB0000063	ENSG00000131203	IDO1	FALSE
50787	MR-IVW	9759_13_IDO1_INDO	9759_13_IDO1_INDO	GCST90200379	hypotaurine	3	0.122228	0.178388	0.493229	DeCODE	P14902	Chen et al.	hypotaurine	HMDB0000965	ENSG00000131203	IDO1	FALSE
50788	MR-IVW	9759_13_IDO1_INDO	9759_13_IDO1_INDO	GCST90200382	cystine	3	0.031996	0.178772	0.857956	DeCODE	P14902	Chen et al.	cystine	HMDB0000192	ENSG00000131203	IDO1	FALSE
50789	MR-IVW	9759_13_IDO1_INDO	9759_13_IDO1_INDO	GCST90200383	cystathionine	3	0.0689308	0.180567	0.70265	DeCODE	P14902	Chen et al.	cystathionine	HMDB0000099	ENSG00000131203	IDO1	FALSE
50790	MR-IVW	9759_13_IDO1_INDO	9759_13_IDO1_INDO	GCST90200384	guanidinoacetate	3	-0.459583	0.178065	0.00985184	DeCODE	P14902	Chen et al.	guanidinoacetate	HMDB0000128	ENSG00000131203	IDO1	FALSE
50791	MR-IVW	9759_13_IDO1_INDO	9759_13_IDO1_INDO	GCST90200385	sphingosine	3	0.297811	0.180931	0.0997652	DeCODE	P14902	Chen et al.	sphingosine	HMDB0000252	ENSG00000131203	IDO1	FALSE
50792	MR-IVW	9759_13_IDO1_INDO	9759_13_IDO1_INDO	GCST90200390	stearate (18:0)	3	-0.0670848	0.177738	0.705849	DeCODE	P14902	Chen et al.	stearate (18:0)	HMDB0000827	ENSG00000131203	IDO1	FALSE
50793	MR-IVW	9759_13_IDO1_INDO	9759_13_IDO1_INDO	GCST90200391	methionine	3	-0.267595	0.178269	0.133335	DeCODE	P14902	Chen et al.	methionine	HMDB0000696	ENSG00000131203	IDO1	FALSE
50794	MR-IVW	9759_13_IDO1_INDO	9759_13_IDO1_INDO	GCST90200392	orotate	3	0.298528	0.179297	0.095914	DeCODE	P14902	Chen et al.	orotate	HMDB0000226	ENSG00000131203	IDO1	FALSE
50795	MR-IVW	9759_13_IDO1_INDO	9759_13_IDO1_INDO	GCST90200393	phosphate	3	0.0358704	0.178009	0.840301	DeCODE	P14902	Chen et al.	phosphate	HMDB0001429	ENSG00000131203	IDO1	FALSE
50796	MR-IVW	9759_13_IDO1_INDO	9759_13_IDO1_INDO	GCST90200394	inosine	3	0.224502	0.229989	0.328994	DeCODE	P14902	Chen et al.	inosine	HMDB0000195	ENSG00000131203	IDO1	FALSE
50797	MR-IVW	9759_13_IDO1_INDO	9759_13_IDO1_INDO	GCST90200395	inosine 5'-monophosphate (imp)	3	0.0936159	0.2373	0.693208	DeCODE	P14902	Chen et al.	inosine 5'-monophosphate (imp)	HMDB0000175	ENSG00000131203	IDO1	FALSE
50798	MR-IVW	9759_13_IDO1_INDO	9759_13_IDO1_INDO	GCST90200396	phenylalanine	3	-0.0267475	0.178195	0.880684	DeCODE	P14902	Chen et al.	phenylalanine	HMDB0000159	ENSG00000131203	IDO1	FALSE
50799	MR-IVW	9759_13_IDO1_INDO	9759_13_IDO1_INDO	GCST90200397	palmitate (16:0)	3	-0.0300939	0.17777	0.865572	DeCODE	P14902	Chen et al.	palmitate (16:0)	HMDB0000220	ENSG00000131203	IDO1	FALSE
50800	MR-IVW	9759_13_IDO1_INDO	9759_13_IDO1_INDO	GCST90200400	nicotinamide	3	-0.156564	0.179506	0.383104	DeCODE	P14902	Chen et al.	nicotinamide	HMDB0001406	ENSG00000131203	IDO1	FALSE
50801	MR-IVW	9759_13_IDO1_INDO	9759_13_IDO1_INDO	GCST90200401	myo-inositol	3	0.240714	0.178583	0.177687	DeCODE	P14902	Chen et al.	myo-inositol	HMDB0000211	ENSG00000131203	IDO1	FALSE
50802	MR-IVW	9759_13_IDO1_INDO	9759_13_IDO1_INDO	GCST90200403	citrulline	3	-0.101289	0.17898	0.571445	DeCODE	P14902	Chen et al.	citrulline	HMDB0000904	ENSG00000131203	IDO1	FALSE
50803	MR-IVW	9759_13_IDO1_INDO	9759_13_IDO1_INDO	GCST90200404	ornithine	3	0.0740236	0.177924	0.677381	DeCODE	P14902	Chen et al.	ornithine	HMDB0000214	ENSG00000131203	IDO1	FALSE
50804	MR-IVW	9759_13_IDO1_INDO	9759_13_IDO1_INDO	GCST90200405	retinol (vitamin a)	3	-0.169857	0.178004	0.339967	DeCODE	P14902	Chen et al.	retinol (vitamin a)	HMDB0000305	ENSG00000131203	IDO1	FALSE
50805	MR-IVW	9759_13_IDO1_INDO	9759_13_IDO1_INDO	GCST90200406	1-methylnicotinamide	3	0.00416188	0.178586	0.981407	DeCODE	P14902	Chen et al.	1-methylnicotinamide	HMDB0000699	ENSG00000131203	IDO1	FALSE
50806	MR-IVW	9759_13_IDO1_INDO	9759_13_IDO1_INDO	GCST90200407	uridine	3	-0.114375	0.17794	0.520372	DeCODE	P14902	Chen et al.	uridine	HMDB0000296	ENSG00000131203	IDO1	FALSE
50807	MR-IVW	9759_13_IDO1_INDO	9759_13_IDO1_INDO	GCST90200410	phytanate	3	0.188264	0.178264	0.290924	DeCODE	P14902	Chen et al.	phytanate	HMDB0000801	ENSG00000131203	IDO1	FALSE
50808	MR-IVW	9759_13_IDO1_INDO	9759_13_IDO1_INDO	GCST90200412	glutamate	3	0.306385	0.177558	0.084428	DeCODE	P14902	Chen et al.	glutamate	HMDB0000148	ENSG00000131203	IDO1	FALSE
50809	MR-IVW	9759_13_IDO1_INDO	9759_13_IDO1_INDO	GCST90200413	2'-deoxyuridine	3	-0.297423	0.181633	0.101528	DeCODE	P14902	Chen et al.	2'-deoxyuridine	HMDB0000012	ENSG00000131203	IDO1	FALSE
50810	MR-IVW	9759_13_IDO1_INDO	9759_13_IDO1_INDO	GCST90200415	serine	3	-0.496006	0.177721	0.00525571	DeCODE	P14902	Chen et al.	serine	HMDB0000187	ENSG00000131203	IDO1	FALSE
50811	MR-IVW	9759_13_IDO1_INDO	9759_13_IDO1_INDO	GCST90200417	urea	3	-0.115498	0.178092	0.516641	DeCODE	P14902	Chen et al.	urea	HMDB0000294	ENSG00000131203	IDO1	FALSE
50812	MR-IVW	9759_13_IDO1_INDO	9759_13_IDO1_INDO	GCST90200418	pyridoxal	3	-0.221643	0.180496	0.219461	DeCODE	P14902	Chen et al.	pyridoxal	HMDB0001545	ENSG00000131203	IDO1	FALSE
50813	MR-IVW	9759_13_IDO1_INDO	9759_13_IDO1_INDO	GCST90200419	glutamine	3	-0.166614	0.177929	0.349064	DeCODE	P14902	Chen et al.	glutamine	HMDB0000641	ENSG00000131203	IDO1	FALSE
50814	MR-IVW	9759_13_IDO1_INDO	9759_13_IDO1_INDO	GCST90200422	serotonin	3	-0.322885	0.186678	0.0836951	DeCODE	P14902	Chen et al.	serotonin	HMDB0000259	ENSG00000131203	IDO1	TRUE
50815	MR-IVW	9759_13_IDO1_INDO	9759_13_IDO1_INDO	GCST90200423	spermidine	3	-0.077235	0.188581	0.682129	DeCODE	P14902	Chen et al.	spermidine	HMDB0001257	ENSG00000131203	IDO1	FALSE
50816	MR-IVW	9759_13_IDO1_INDO	9759_13_IDO1_INDO	GCST90200427	tyrosine	3	-0.263874	0.177943	0.138098	DeCODE	P14902	Chen et al.	tyrosine	HMDB0000158	ENSG00000131203	IDO1	FALSE
50817	MR-IVW	9759_13_IDO1_INDO	9759_13_IDO1_INDO	GCST90200429	cytidine	3	0.193574	0.184695	0.294604	DeCODE	P14902	Chen et al.	cytidine	HMDB0000089	ENSG00000131203	IDO1	FALSE
50818	MR-IVW	9759_13_IDO1_INDO	9759_13_IDO1_INDO	GCST90200430	pyruvate	3	0.207163	0.177877	0.244164	DeCODE	P14902	Chen et al.	pyruvate	HMDB0000243	ENSG00000131203	IDO1	FALSE
50819	MR-IVW	9759_13_IDO1_INDO	9759_13_IDO1_INDO	GCST90200431	alanine	3	0.0595919	0.177799	0.7375	DeCODE	P14902	Chen et al.	alanine	HMDB0000161	ENSG00000131203	IDO1	FALSE
50820	MR-IVW	9759_13_IDO1_INDO	9759_13_IDO1_INDO	GCST90200432	threonine	3	-0.189022	0.178015	0.28831	DeCODE	P14902	Chen et al.	threonine	HMDB0000167	ENSG00000131203	IDO1	FALSE
50821	MR-IVW	9759_13_IDO1_INDO	9759_13_IDO1_INDO	GCST90200437	fructose	3	0.334708	0.17919	0.0617776	DeCODE	P14902	Chen et al.	fructose	HMDB0000660	ENSG00000131203	IDO1	FALSE
50822	MR-IVW	9759_13_IDO1_INDO	9759_13_IDO1_INDO	GCST90200438	alpha-ketobutyrate	3	-0.140097	0.178606	0.432812	DeCODE	P14902	Chen et al.	alpha-ketobutyrate	HMDB0000005	ENSG00000131203	IDO1	FALSE
50823	MR-IVW	9759_13_IDO1_INDO	9759_13_IDO1_INDO	GCST90200439	cysteine	3	0.0652962	0.178339	0.714264	DeCODE	P14902	Chen et al.	cysteine	HMDB0000574	ENSG00000131203	IDO1	FALSE
50824	MR-IVW	9759_13_IDO1_INDO	9759_13_IDO1_INDO	GCST90200440	glucose	3	-0.378936	0.179345	0.0346102	DeCODE	P14902	Chen et al.	glucose	HMDB0000122	ENSG00000131203	IDO1	FALSE
50825	MR-IVW	9759_13_IDO1_INDO	9759_13_IDO1_INDO	GCST90200441	tryptophan	3	-0.230042	0.178135	0.196567	DeCODE	P14902	Chen et al.	tryptophan	HMDB0000929	ENSG00000131203	IDO1	TRUE
50826	MR-IVW	9759_13_IDO1_INDO	9759_13_IDO1_INDO	GCST90200442	valine	3	-0.092513	0.178003	0.603254	DeCODE	P14902	Chen et al.	valine	HMDB0000883	ENSG00000131203	IDO1	FALSE
50827	MR-IVW	9759_13_IDO1_INDO	9759_13_IDO1_INDO	GCST90200444	dihydroorotate	3	0.479981	0.178539	0.00717984	DeCODE	P14902	Chen et al.	dihydroorotate	HMDB03349	ENSG00000131203	IDO1	FALSE
50828	MR-IVW	9759_13_IDO1_INDO	9759_13_IDO1_INDO	GCST90200447	maltose	3	0.200759	0.202836	0.32229	DeCODE	P14902	Chen et al.	maltose	HMDB0000163	ENSG00000131203	IDO1	FALSE
50829	MR-IVW	9759_13_IDO1_INDO	9759_13_IDO1_INDO	GCST90200452	asparagine	3	-0.22434	0.178026	0.207616	DeCODE	P14902	Chen et al.	asparagine	HMDB0000168	ENSG00000131203	IDO1	FALSE
50830	MR-IVW	9759_13_IDO1_INDO	9759_13_IDO1_INDO	GCST90200455	alpha-ketoglutarate	3	-0.0320201	0.178382	0.857543	DeCODE	P14902	Chen et al.	alpha-ketoglutarate	HMDB0000208	ENSG00000131203	IDO1	FALSE
50831	MR-IVW	9759_13_IDO1_INDO	9759_13_IDO1_INDO	GCST90200680	5-acetylamino-6-formylamino-3-methyluracil	3	0.211521	0.185436	0.254009	DeCODE	P14902	Chen et al.	5-acetylamino-6-formylamino-3-methyluracil	HMDB0011105	ENSG00000131203	IDO1	FALSE
50832	MR-IVW	9759_13_IDO1_INDO	9759_13_IDO1_INDO	GCST90200684	n-acetyl-aspartyl-glutamate (naag)	3	-0.149668	0.184152	0.416367	DeCODE	P14902	Chen et al.	n-acetyl-aspartyl-glutamate (naag)	HMDB0001067	ENSG00000131203	IDO1	FALSE
50833	MR-IVW	9759_13_IDO1_INDO	9759_13_IDO1_INDO	GCST90200687	bilirubin (e,z or z,e)*	3	0.184911	0.178093	0.299141	DeCODE	P14902	Chen et al.	bilirubin (e,z or z,e)*	HMDB0000488	ENSG00000131203	IDO1	FALSE
50834	MR-IVW	9759_13_IDO1_INDO	9759_13_IDO1_INDO	GCST90200691	n-delta-acetylornithine	3	0.338439	0.177838	0.0570308	DeCODE	P14902	Chen et al.	n-delta-acetylornithine	HMDB0003357	ENSG00000131203	IDO1	FALSE
50835	MR-IVW	9759_13_IDO1_INDO	9759_13_IDO1_INDO	GCST90200704	bilirubin (z,z)	3	0.125436	0.17785	0.480628	DeCODE	P14902	Chen et al.	bilirubin (z,z)	HMDB0000054	ENSG00000131203	IDO1	FALSE
50836	MR-IVW	9759_13_IDO1_INDO	9759_13_IDO1_INDO	GCST90200706	biliverdin	3	0.19072	0.177845	0.283544	DeCODE	P14902	Chen et al.	biliverdin	HMDB0001008	ENSG00000131203	IDO1	FALSE
50837	MR-IVW	9759_13_IDO1_INDO	9759_13_IDO1_INDO	GCST90200707	glycine	3	-0.181608	0.177837	0.307158	DeCODE	P14902	Chen et al.	glycine	HMDB0000123	ENSG00000131203	IDO1	FALSE
50838	MR-IVW	9759_13_IDO1_INDO	9759_13_IDO1_INDO	M00053	glutamine	3	0.0504985	0.0511246	0.323274	DeCODE	P14902	Shin et al.	glutamine	HMDB0000641	ENSG00000131203	IDO1	FALSE
50839	MR-IVW	9759_13_IDO1_INDO	9759_13_IDO1_INDO	M00054	tryptophan	3	-0.0325917	0.0511832	0.524278	DeCODE	P14902	Shin et al.	tryptophan	HMDB0000929	ENSG00000131203	IDO1	TRUE
50840	MR-IVW	9759_13_IDO1_INDO	9759_13_IDO1_INDO	M00059	histidine	3	-0.103892	0.0518292	0.0450153	DeCODE	P14902	Shin et al.	histidine	HMDB0000177	ENSG00000131203	IDO1	FALSE
50841	MR-IVW	9759_13_IDO1_INDO	9759_13_IDO1_INDO	M00063	cholesterol	3	-0.0274832	0.0511492	0.59105	DeCODE	P14902	Shin et al.	cholesterol	HMDB0000067	ENSG00000131203	IDO1	FALSE
50842	MR-IVW	9759_13_IDO1_INDO	9759_13_IDO1_INDO	M00064	phenylalanine	3	0.00332561	0.0519334	0.948941	DeCODE	P14902	Shin et al.	phenylalanine	HMDB0000159	ENSG00000131203	IDO1	FALSE
50843	MR-IVW	9759_13_IDO1_INDO	9759_13_IDO1_INDO	M00555	adenosine	3	0.00949849	0.0527936	0.857217	DeCODE	P14902	Shin et al.	adenosine	HMDB0000050	ENSG00000131203	IDO1	FALSE
50844	MR-IVW	9759_13_IDO1_INDO	9759_13_IDO1_INDO	M00577	fructose	3	0.00583617	0.0512611	0.909355	DeCODE	P14902	Shin et al.	fructose	HMDB0000660	ENSG00000131203	IDO1	FALSE
50845	MR-IVW	9759_13_IDO1_INDO	9759_13_IDO1_INDO	M00599	pyruvate	3	0.0185107	0.0557967	0.740076	DeCODE	P14902	Shin et al.	pyruvate	HMDB0000243	ENSG00000131203	IDO1	FALSE
50846	MR-IVW	9759_13_IDO1_INDO	9759_13_IDO1_INDO	M00606	uridine	3	-0.0431105	0.0543964	0.428055	DeCODE	P14902	Shin et al.	uridine	HMDB0000296	ENSG00000131203	IDO1	FALSE
50847	MR-IVW	9759_13_IDO1_INDO	9759_13_IDO1_INDO	M01105	linoleate (18:2n6)	3	-0.00971063	0.0512603	0.84975	DeCODE	P14902	Shin et al.	linoleate (18:2n6)	HMDB0006270,HMDB0000673	ENSG00000131203	IDO1	FALSE
50848	MR-IVW	9759_13_IDO1_INDO	9759_13_IDO1_INDO	M01110	arachidonate (20:4n6)	3	0.015913	0.0511417	0.755682	DeCODE	P14902	Shin et al.	arachidonate (20:4n6)	HMDB0001043	ENSG00000131203	IDO1	FALSE
50849	MR-IVW	9759_13_IDO1_INDO	9759_13_IDO1_INDO	M01123	inosine	3	-0.337729	0.113753	0.00298789	DeCODE	P14902	Shin et al.	inosine	HMDB0000195	ENSG00000131203	IDO1	FALSE
50850	MR-IVW	9759_13_IDO1_INDO	9759_13_IDO1_INDO	M01284	threonine	3	0.0125292	0.0586511	0.830841	DeCODE	P14902	Shin et al.	threonine	HMDB0000167	ENSG00000131203	IDO1	FALSE
50851	MR-IVW	9759_13_IDO1_INDO	9759_13_IDO1_INDO	M01299	tyrosine	3	0.0233913	0.0511736	0.647602	DeCODE	P14902	Shin et al.	tyrosine	HMDB0000158	ENSG00000131203	IDO1	FALSE
50852	MR-IVW	9759_13_IDO1_INDO	9759_13_IDO1_INDO	M01302	methionine	3	-0.00817649	0.0512109	0.873147	DeCODE	P14902	Shin et al.	methionine	HMDB0000696	ENSG00000131203	IDO1	FALSE
50853	MR-IVW	9759_13_IDO1_INDO	9759_13_IDO1_INDO	M01336	palmitate (16:0)	3	0.0107695	0.0533878	0.840134	DeCODE	P14902	Shin et al.	palmitate (16:0)	HMDB0000220	ENSG00000131203	IDO1	FALSE
50854	MR-IVW	9759_13_IDO1_INDO	9759_13_IDO1_INDO	M01358	stearate (18:0)	3	0.000711871	0.0511842	0.988903	DeCODE	P14902	Shin et al.	stearate (18:0)	HMDB0000827	ENSG00000131203	IDO1	FALSE
50855	MR-IVW	9759_13_IDO1_INDO	9759_13_IDO1_INDO	M01493	ornithine	3	0.0295465	0.0513529	0.565047	DeCODE	P14902	Shin et al.	ornithine	HMDB0000214	ENSG00000131203	IDO1	FALSE
50856	MR-IVW	9759_13_IDO1_INDO	9759_13_IDO1_INDO	M01508	pantothenate	3	0.0140017	0.0518766	0.787235	DeCODE	P14902	Shin et al.	pantothenate	HMDB0000210	ENSG00000131203	IDO1	FALSE
50857	MR-IVW	9759_13_IDO1_INDO	9759_13_IDO1_INDO	M01564	citrate	3	-0.0360606	0.0647984	0.577866	DeCODE	P14902	Shin et al.	citrate	HMDB0000094	ENSG00000131203	IDO1	FALSE
50858	MR-IVW	9759_13_IDO1_INDO	9759_13_IDO1_INDO	M01638	arginine	3	-0.0597005	0.0520804	0.251665	DeCODE	P14902	Shin et al.	arginine	HMDB0000517	ENSG00000131203	IDO1	FALSE
50859	MR-IVW	9759_13_IDO1_INDO	9759_13_IDO1_INDO	M01640	ascorbate (vitamin c)	3	0.00995619	0.112986	0.929782	DeCODE	P14902	Shin et al.	ascorbate (vitamin c)	HMDB0000044	ENSG00000131203	IDO1	FALSE
50860	MR-IVW	9759_13_IDO1_INDO	9759_13_IDO1_INDO	M01649	valine	3	-0.0315612	0.0725335	0.663472	DeCODE	P14902	Shin et al.	valine	HMDB0000883	ENSG00000131203	IDO1	FALSE
50861	MR-IVW	9759_13_IDO1_INDO	9759_13_IDO1_INDO	M01670	urea	3	-0.0480262	0.0512056	0.348291	DeCODE	P14902	Shin et al.	urea	HMDB0000294	ENSG00000131203	IDO1	FALSE
50862	MR-IVW	9759_13_IDO1_INDO	9759_13_IDO1_INDO	M01712	cortisol	3	-0.0880769	0.0512076	0.0854327	DeCODE	P14902	Shin et al.	cortisol	HMDB0000063	ENSG00000131203	IDO1	FALSE
50863	MR-IVW	9759_13_IDO1_INDO	9759_13_IDO1_INDO	M01827	riboflavin (vitamin b2)	3	-0.100671	0.111205	0.365322	DeCODE	P14902	Shin et al.	riboflavin (vitamin b2)	HMDB0000244	ENSG00000131203	IDO1	FALSE
50864	MR-IVW	9759_13_IDO1_INDO	9759_13_IDO1_INDO	M02132	citrulline	3	-0.110906	0.0574842	0.05369	DeCODE	P14902	Shin et al.	citrulline	HMDB0000904	ENSG00000131203	IDO1	FALSE
50865	MR-IVW	9759_13_IDO1_INDO	9759_13_IDO1_INDO	M02137	biliverdin	3	-0.0225732	0.0555151	0.684292	DeCODE	P14902	Shin et al.	biliverdin	HMDB0001008	ENSG00000131203	IDO1	FALSE
50866	MR-IVW	9759_13_IDO1_INDO	9759_13_IDO1_INDO	M02342	serotonin (5ht)	3	0.0116961	0.0576837	0.83932	DeCODE	P14902	Shin et al.	serotonin (5ht)	HMDB0000259	ENSG00000131203	IDO1	TRUE
50867	MR-IVW	9759_13_IDO1_INDO	9759_13_IDO1_INDO	M03147	xanthine	3	-0.106189	0.0543722	0.0508194	DeCODE	P14902	Shin et al.	xanthine	HMDB0000292	ENSG00000131203	IDO1	FALSE
50868	MR-IVW	9759_13_IDO1_INDO	9759_13_IDO1_INDO	M11438	phosphate	3	-0.0159414	0.0512335	0.755685	DeCODE	P14902	Shin et al.	phosphate	HMDB0001429	ENSG00000131203	IDO1	FALSE
50869	MR-IVW	9759_13_IDO1_INDO	9759_13_IDO1_INDO	M15122	glycerol	3	0.0774029	0.0546451	0.15664	DeCODE	P14902	Shin et al.	glycerol	HMDB0000131	ENSG00000131203	IDO1	FALSE
50870	MR-IVW	9759_13_IDO1_INDO	9759_13_IDO1_INDO	M15488	acetylphosphate	3	0.00949849	0.0527936	0.857217	DeCODE	P14902	Shin et al.	acetylphosphate	HMDB0001494	ENSG00000131203	IDO1	FALSE
50871	MR-IVW	9759_13_IDO1_INDO	9759_13_IDO1_INDO	M15506	choline	3	-0.0248268	0.0534844	0.642513	DeCODE	P14902	Shin et al.	choline	HMDB0000097	ENSG00000131203	IDO1	FALSE
50872	MR-IVW	9759_13_IDO1_INDO	9759_13_IDO1_INDO	M15630	n-acetylornithine	3	-0.052743	0.0519268	0.309764	DeCODE	P14902	Shin et al.	n-acetylornithine	HMDB0003357	ENSG00000131203	IDO1	FALSE
50873	MR-IVW	9759_13_IDO1_INDO	9759_13_IDO1_INDO	M15677	3-methylhistidine	3	-0.0516933	0.0591751	0.382355	DeCODE	P14902	Shin et al.	3-methylhistidine	HMDB0000479	ENSG00000131203	IDO1	FALSE
50874	MR-IVW	9759_13_IDO1_INDO	9759_13_IDO1_INDO	M15990	glycerophosphorylcholine (gpc)	3	-0.0522357	0.0533008	0.327077	DeCODE	P14902	Shin et al.	glycerophosphorylcholine (gpc)	HMDB0000086	ENSG00000131203	IDO1	FALSE
50875	MR-IVW	9759_13_IDO1_INDO	9759_13_IDO1_INDO	M15996	aspartate	3	0.0577452	0.0514418	0.261636	DeCODE	P14902	Shin et al.	aspartate	HMDB0000191	ENSG00000131203	IDO1	FALSE
50876	MR-IVW	9759_13_IDO1_INDO	9759_13_IDO1_INDO	M18254	paraxanthine	3	-0.053679	0.0522003	0.303795	DeCODE	P14902	Shin et al.	paraxanthine	HMDB0001860	ENSG00000131203	IDO1	FALSE
50877	MR-IVW	9759_13_IDO1_INDO	9759_13_IDO1_INDO	M18467	eicosapentaenoate (epa; 20:5n3)	3	0.023268	0.0511396	0.649116	DeCODE	P14902	Shin et al.	eicosapentaenoate (epa; 20:5n3)	HMDB0001999	ENSG00000131203	IDO1	FALSE
50878	MR-IVW	9759_13_IDO1_INDO	9759_13_IDO1_INDO	M18474	estrone 3-sulfate	3	0.101067	0.144924	0.485566	DeCODE	P14902	Shin et al.	estrone 3-sulfate	HMDB0001425	ENSG00000131203	IDO1	FALSE
50879	MR-IVW	9759_13_IDO1_INDO	9759_13_IDO1_INDO	M18494	taurochenodeoxycholate	3	0.171808	0.0598539	0.00409874	DeCODE	P14902	Shin et al.	taurochenodeoxycholate	HMDB0000951	ENSG00000131203	IDO1	FALSE
50880	MR-IVW	9759_13_IDO1_INDO	9759_13_IDO1_INDO	M19323	docosahexaenoate (dha; 22:6n3)	3	-0.023932	0.0511348	0.639771	DeCODE	P14902	Shin et al.	docosahexaenoate (dha; 22:6n3)	HMDB0002183	ENSG00000131203	IDO1	FALSE
50881	MR-IVW	9759_13_IDO1_INDO	9759_13_IDO1_INDO	M19934	myo-inositol	3	0.0298217	0.0534917	0.577184	DeCODE	P14902	Shin et al.	myo-inositol	HMDB0000211	ENSG00000131203	IDO1	FALSE
50882	MR-IVW	9759_13_IDO1_INDO	9759_13_IDO1_INDO	M20489	glucose	3	0.116902	0.0585102	0.0457193	DeCODE	P14902	Shin et al.	glucose	HMDB0000122	ENSG00000131203	IDO1	FALSE
50883	MR-IVW	9759_13_IDO1_INDO	9759_13_IDO1_INDO	M21044	2-hydroxybutyrate (ahb)	3	0.0270461	0.0511451	0.596937	DeCODE	P14902	Shin et al.	2-hydroxybutyrate (ahb)	HMDB0000008	ENSG00000131203	IDO1	FALSE
50884	MR-IVW	9759_13_IDO1_INDO	9759_13_IDO1_INDO	M22189	palmitoylcarnitine (c16)	3	-0.00227495	0.0515211	0.96478	DeCODE	P14902	Shin et al.	palmitoylcarnitine (c16)	HMDB0000222	ENSG00000131203	IDO1	FALSE
50885	MR-IVW	9759_13_IDO1_INDO	9759_13_IDO1_INDO	M22842	cholate	3	0.0734042	0.0586599	0.210806	DeCODE	P14902	Shin et al.	cholate	HMDB0000619	ENSG00000131203	IDO1	FALSE
50886	MR-IVW	9759_13_IDO1_INDO	9759_13_IDO1_INDO	M27716	bilirubin (z,z)	3	0.0113078	0.0549007	0.836816	DeCODE	P14902	Shin et al.	bilirubin (z,z)	HMDB0000054	ENSG00000131203	IDO1	FALSE
50887	MR-IVW	9759_13_IDO1_INDO	9759_13_IDO1_INDO	M27718	creatine	3	-0.0125122	0.0511214	0.806646	DeCODE	P14902	Shin et al.	creatine	HMDB0000064	ENSG00000131203	IDO1	FALSE
50888	MR-IVW	9759_13_IDO1_INDO	9759_13_IDO1_INDO	M31453	cysteine	3	0.0866082	0.0530513	0.102566	DeCODE	P14902	Shin et al.	cysteine	HMDB0000574	ENSG00000131203	IDO1	FALSE
50889	MR-IVW	9759_13_IDO1_INDO	9759_13_IDO1_INDO	M31454	cystine	3	0.229939	0.0985628	0.0196524	DeCODE	P14902	Shin et al.	cystine	HMDB0000192	ENSG00000131203	IDO1	FALSE
50890	MR-IVW	9759_13_IDO1_INDO	9759_13_IDO1_INDO	M32198	acetylcarnitine (c2)	3	-0.00868175	0.0517575	0.866789	DeCODE	P14902	Shin et al.	acetylcarnitine (c2)	HMDB0000201	ENSG00000131203	IDO1	FALSE
50891	MR-IVW	9759_13_IDO1_INDO	9759_13_IDO1_INDO	M32315	serine	3	-0.110146	0.0511984	0.0314482	DeCODE	P14902	Shin et al.	serine	HMDB0000187	ENSG00000131203	IDO1	FALSE
50892	MR-IVW	9759_13_IDO1_INDO	9759_13_IDO1_INDO	M32319	trans-4-hydroxyproline	3	-0.00468258	0.0518931	0.9281	DeCODE	P14902	Shin et al.	trans-4-hydroxyproline	HMDB0000725	ENSG00000131203	IDO1	FALSE
50893	MR-IVW	9759_13_IDO1_INDO	9759_13_IDO1_INDO	M32322	glutamate	3	0.0571532	0.0511732	0.264055	DeCODE	P14902	Shin et al.	glutamate	HMDB0000148	ENSG00000131203	IDO1	FALSE
50894	MR-IVW	9759_13_IDO1_INDO	9759_13_IDO1_INDO	M32338	glycine	3	-0.0947906	0.0511735	0.0639772	DeCODE	P14902	Shin et al.	glycine	HMDB0000123	ENSG00000131203	IDO1	FALSE
50895	MR-IVW	9759_13_IDO1_INDO	9759_13_IDO1_INDO	M32339	alanine	3	-0.0280477	0.0512207	0.583977	DeCODE	P14902	Shin et al.	alanine	HMDB0000161	ENSG00000131203	IDO1	FALSE
50896	MR-IVW	9759_13_IDO1_INDO	9759_13_IDO1_INDO	M32425	dehydroepiandrosterone sulfate (dhea-s)	3	0.0204496	0.0512145	0.689678	DeCODE	P14902	Shin et al.	dehydroepiandrosterone sulfate (dhea-s)	HMDB0001032	ENSG00000131203	IDO1	FALSE
50897	MR-IVW	9759_13_IDO1_INDO	9759_13_IDO1_INDO	M32458	oleamide	3	-0.0532508	0.052937	0.31445	DeCODE	P14902	Shin et al.	oleamide	HMDB0002117	ENSG00000131203	IDO1	FALSE
50898	MR-IVW	9759_13_IDO1_INDO	9759_13_IDO1_INDO	M32593	heme	3	-0.00411673	0.0568832	0.942306	DeCODE	P14902	Shin et al.	heme	HMDB0003178	ENSG00000131203	IDO1	FALSE
50899	MR-IVW	9759_13_IDO1_INDO	9759_13_IDO1_INDO	M33453	alpha-ketoglutarate	3	0.0657174	0.0580544	0.257635	DeCODE	P14902	Shin et al.	alpha-ketoglutarate	HMDB0000208	ENSG00000131203	IDO1	FALSE
50900	MR-IVW	9759_13_IDO1_INDO	9759_13_IDO1_INDO	M34106	bilirubin (e,z or z,e)*	3	0.0571097	0.0623219	0.359475	DeCODE	P14902	Shin et al.	bilirubin (e,z or z,e)*	HMDB0000488	ENSG00000131203	IDO1	FALSE
50901	MR-IVW	9759_13_IDO1_INDO	9759_13_IDO1_INDO	M34283	asparagine	3	-0.0720589	0.0547335	0.187993	DeCODE	P14902	Shin et al.	asparagine	HMDB0000168	ENSG00000131203	IDO1	FALSE
50902	MR-IVW	9759_13_IDO1_INDO	9759_13_IDO1_INDO	bioa_001	alanine	3	-0.00708187	0.0214819	0.741652	DeCODE	P14902	Lotta et al.	alanine	HMDB0000161	ENSG00000131203	IDO1	FALSE
50903	MR-IVW	9759_13_IDO1_INDO	9759_13_IDO1_INDO	bioa_002	arginine	3	-0.112988	0.0262873	1.72207e-05	DeCODE	P14902	Lotta et al.	arginine	HMDB0000517	ENSG00000131203	IDO1	FALSE
50904	MR-IVW	9759_13_IDO1_INDO	9759_13_IDO1_INDO	bioa_003	asparagine	3	-0.0372782	0.0284926	0.190756	DeCODE	P14902	Lotta et al.	asparagine	HMDB0000168	ENSG00000131203	IDO1	FALSE
50905	MR-IVW	9759_13_IDO1_INDO	9759_13_IDO1_INDO	bioa_004	aspartate	3	-0.020559	0.0313014	0.511305	DeCODE	P14902	Lotta et al.	aspartate	HMDB0000191	ENSG00000131203	IDO1	FALSE
50906	MR-IVW	9759_13_IDO1_INDO	9759_13_IDO1_INDO	bioa_005	citrulline	3	-0.00100733	0.0329799	0.975633	DeCODE	P14902	Lotta et al.	citrulline	HMDB0000904	ENSG00000131203	IDO1	FALSE
50907	MR-IVW	9759_13_IDO1_INDO	9759_13_IDO1_INDO	bioa_006	glutamine	3	-0.0218465	0.0181386	0.228427	DeCODE	P14902	Lotta et al.	glutamine	HMDB0000641	ENSG00000131203	IDO1	FALSE
50908	MR-IVW	9759_13_IDO1_INDO	9759_13_IDO1_INDO	bioa_007	glutamate	3	0.0066746	0.0316726	0.833092	DeCODE	P14902	Lotta et al.	glutamate	HMDB0000148	ENSG00000131203	IDO1	FALSE
50909	MR-IVW	9759_13_IDO1_INDO	9759_13_IDO1_INDO	bioa_008	glycine	3	-0.00954719	0.0185513	0.606806	DeCODE	P14902	Lotta et al.	glycine	HMDB0000123	ENSG00000131203	IDO1	FALSE
50910	MR-IVW	9759_13_IDO1_INDO	9759_13_IDO1_INDO	bioa_009	histidine	3	-0.0552643	0.0162067	0.000649701	DeCODE	P14902	Lotta et al.	histidine	HMDB0000177	ENSG00000131203	IDO1	FALSE
50911	MR-IVW	9759_13_IDO1_INDO	9759_13_IDO1_INDO	bioa_013	methionine	3	-0.0376918	0.0294547	0.200668	DeCODE	P14902	Lotta et al.	methionine	HMDB0000696	ENSG00000131203	IDO1	FALSE
50912	MR-IVW	9759_13_IDO1_INDO	9759_13_IDO1_INDO	bioa_014	ornithine	3	0.0390821	0.0309738	0.207028	DeCODE	P14902	Lotta et al.	ornithine	HMDB0000214	ENSG00000131203	IDO1	FALSE
50913	MR-IVW	9759_13_IDO1_INDO	9759_13_IDO1_INDO	bioa_015	phenylethylamine	3	-0.0481176	0.174635	0.782907	DeCODE	P14902	Lotta et al.	phenylethylamine	HMDB0012275	ENSG00000131203	IDO1	FALSE
50914	MR-IVW	9759_13_IDO1_INDO	9759_13_IDO1_INDO	bioa_016	phenylalanine	3	0.00101463	0.0152765	0.947045	DeCODE	P14902	Lotta et al.	phenylalanine	HMDB0000159	ENSG00000131203	IDO1	FALSE
50915	MR-IVW	9759_13_IDO1_INDO	9759_13_IDO1_INDO	bioa_018	serine	3	-0.0365102	0.0309929	0.238789	DeCODE	P14902	Lotta et al.	serine	HMDB0000187	ENSG00000131203	IDO1	FALSE
50916	MR-IVW	9759_13_IDO1_INDO	9759_13_IDO1_INDO	bioa_019	threonine	3	-0.038235	0.0305252	0.210361	DeCODE	P14902	Lotta et al.	threonine	HMDB0000167	ENSG00000131203	IDO1	FALSE
50917	MR-IVW	9759_13_IDO1_INDO	9759_13_IDO1_INDO	bioa_020	tryptophan	3	-0.0407129	0.0277785	0.14275	DeCODE	P14902	Lotta et al.	tryptophan	HMDB0000929	ENSG00000131203	IDO1	TRUE
50918	MR-IVW	9759_13_IDO1_INDO	9759_13_IDO1_INDO	bioa_021	tyrosine	3	-0.00929798	0.0150761	0.53741	DeCODE	P14902	Lotta et al.	tyrosine	HMDB0000158	ENSG00000131203	IDO1	FALSE
50919	MR-IVW	9759_13_IDO1_INDO	9759_13_IDO1_INDO	bioa_022	valine	3	0.0136577	0.0161255	0.397018	DeCODE	P14902	Lotta et al.	valine	HMDB0000883	ENSG00000131203	IDO1	FALSE
50920	MR-IVW	9759_13_IDO1_INDO	9759_13_IDO1_INDO	bioa_023	n-acetylornithine	3	0.00344176	0.0250567	0.890747	DeCODE	P14902	Lotta et al.	n-acetylornithine	HMDB0003357	ENSG00000131203	IDO1	FALSE
50921	MR-IVW	9759_13_IDO1_INDO	9759_13_IDO1_INDO	bioa_030	trans-hydroxyproline	3	0.0346376	0.0269048	0.197951	DeCODE	P14902	Lotta et al.	trans-hydroxyproline	HMDB0000725	ENSG00000131203	IDO1	FALSE
50922	MR-IVW	9759_13_IDO1_INDO	9759_13_IDO1_INDO	bioa_031	sarcosine	3	0.0404228	0.106799	0.705064	DeCODE	P14902	Lotta et al.	sarcosine	HMDB0000271	ENSG00000131203	IDO1	FALSE
50923	MR-IVW	9759_13_IDO1_INDO	9759_13_IDO1_INDO	bioa_032	serotonin	3	-0.00412513	0.0319317	0.89721	DeCODE	P14902	Lotta et al.	serotonin	HMDB0000259	ENSG00000131203	IDO1	TRUE
50924	MR-IVW	9759_13_IDO1_INDO	9759_13_IDO1_INDO	bioa_033	spermidine	3	0.115922	0.125091	0.354081	DeCODE	P14902	Lotta et al.	spermidine	HMDB0001257	ENSG00000131203	IDO1	FALSE
50925	MR-IVW	9759_13_IDO1_INDO	9759_13_IDO1_INDO	bior_002	acetylcarnitine (c2)	3	0.00702969	0.0409416	0.863673	DeCODE	P14902	Lotta et al.	acetylcarnitine (c2)	HMDB0000201	ENSG00000131203	IDO1	FALSE
50926	MR-IVW	9759_13_IDO1_INDO	9759_13_IDO1_INDO	bior_031	hexadecanoylcarnitine	3	0.0771944	0.0296465	0.0092189	DeCODE	P14902	Lotta et al.	hexadecanoylcarnitine	HMDB0000222	ENSG00000131203	IDO1	FALSE
50927	MR-IVW	9759_13_IDO1_INDO	9759_13_IDO1_INDO	met-d-Acetate	acetate	3	-0.194378	0.0476581	4.53096e-05	DeCODE	P14902	Borges et al.	acetate	HMDB0000042	ENSG00000131203	IDO1	FALSE
50928	MR-IVW	9759_13_IDO1_INDO	9759_13_IDO1_INDO	met-d-Acetoacetate	acetoacetate	3	-0.0150143	0.0476548	0.752714	DeCODE	P14902	Borges et al.	acetoacetate	HMDB0000060	ENSG00000131203	IDO1	FALSE
50929	MR-IVW	9759_13_IDO1_INDO	9759_13_IDO1_INDO	met-d-Ala	alanine	3	0.0540615	0.0476547	0.256609	DeCODE	P14902	Borges et al.	alanine	HMDB0000161	ENSG00000131203	IDO1	FALSE
50930	MR-IVW	9759_13_IDO1_INDO	9759_13_IDO1_INDO	met-d-Citrate	citrate	3	0.0968095	0.0476569	0.042216	DeCODE	P14902	Borges et al.	citrate	HMDB0000094	ENSG00000131203	IDO1	FALSE
50931	MR-IVW	9759_13_IDO1_INDO	9759_13_IDO1_INDO	met-d-Gln	glutamine	3	-0.00356806	0.0477219	0.9404	DeCODE	P14902	Borges et al.	glutamine	HMDB0000641	ENSG00000131203	IDO1	FALSE
50932	MR-IVW	9759_13_IDO1_INDO	9759_13_IDO1_INDO	met-d-Glucose	glucose	3	-0.140477	0.0476956	0.00322661	DeCODE	P14902	Borges et al.	glucose	HMDB0000122	ENSG00000131203	IDO1	FALSE
50933	MR-IVW	9759_13_IDO1_INDO	9759_13_IDO1_INDO	met-d-Gly	glycine	3	0.0801437	0.0476759	0.0927609	DeCODE	P14902	Borges et al.	glycine	HMDB0000123	ENSG00000131203	IDO1	FALSE
50934	MR-IVW	9759_13_IDO1_INDO	9759_13_IDO1_INDO	met-d-His	histidine	3	-0.0848314	0.047691	0.0752774	DeCODE	P14902	Borges et al.	histidine	HMDB0000177	ENSG00000131203	IDO1	FALSE
50935	MR-IVW	9759_13_IDO1_INDO	9759_13_IDO1_INDO	met-d-LA	linoleate (18:2n6)	3	-0.145522	0.0476683	0.00226723	DeCODE	P14902	Borges et al.	linoleate (18:2n6)	HMDB0006270,HMDB0000673	ENSG00000131203	IDO1	FALSE
50936	MR-IVW	9759_13_IDO1_INDO	9759_13_IDO1_INDO	met-d-Phe	phenylalanine	3	0.0574434	0.0476642	0.228139	DeCODE	P14902	Borges et al.	phenylalanine	HMDB0000159	ENSG00000131203	IDO1	FALSE
50937	MR-IVW	9759_13_IDO1_INDO	9759_13_IDO1_INDO	met-d-Pyruvate	pyruvate	3	0.0725435	0.047722	0.128479	DeCODE	P14902	Borges et al.	pyruvate	HMDB0000243	ENSG00000131203	IDO1	FALSE
50938	MR-IVW	9759_13_IDO1_INDO	9759_13_IDO1_INDO	met-d-Tyr	tyrosine	3	0.0413811	0.0476887	0.38554	DeCODE	P14902	Borges et al.	tyrosine	HMDB0000158	ENSG00000131203	IDO1	FALSE
50939	MR-IVW	9759_13_IDO1_INDO	9759_13_IDO1_INDO	met-d-Val	valine	3	0.128658	0.0476593	0.00694366	DeCODE	P14902	Borges et al.	valine	HMDB0000883	ENSG00000131203	IDO1	FALSE
50940	MR-IVW	9828_86_LDHC_LDHC	9828_86_LDHC_LDHC	GCST90199627	n-alpha-acetylornithine	2	-0.0939692	0.307722	0.760084	DeCODE	P07864	Chen et al.	n-alpha-acetylornithine	HMDB0003357	ENSG00000166796	LDHC	FALSE
50941	MR-IVW	9828_86_LDHC_LDHC	9828_86_LDHC_LDHC	GCST90199628	3-methylhistidine	2	-0.121094	0.253052	0.632272	DeCODE	P07864	Chen et al.	3-methylhistidine	HMDB0000479	ENSG00000166796	LDHC	FALSE
50942	MR-IVW	9828_86_LDHC_LDHC	9828_86_LDHC_LDHC	GCST90199629	glycerophosphorylcholine (gpc)	2	0.147445	0.254267	0.561992	DeCODE	P07864	Chen et al.	glycerophosphorylcholine (gpc)	HMDB0000086	ENSG00000166796	LDHC	FALSE
50943	MR-IVW	9828_86_LDHC_LDHC	9828_86_LDHC_LDHC	GCST90199637	n-acetylglutamate	2	-0.455469	0.260833	0.0807746	DeCODE	P07864	Chen et al.	n-acetylglutamate	HMDB0001138	ENSG00000166796	LDHC	FALSE
50944	MR-IVW	9828_86_LDHC_LDHC	9828_86_LDHC_LDHC	GCST90199651	docosahexaenoate (dha; 22:6n3)	2	0.103935	0.253243	0.681501	DeCODE	P07864	Chen et al.	docosahexaenoate (dha; 22:6n3)	HMDB0002183	ENSG00000166796	LDHC	FALSE
50945	MR-IVW	9828_86_LDHC_LDHC	9828_86_LDHC_LDHC	GCST90199652	1-stearoyl-2-oleoyl-gps (18:0/18:1)	2	-0.207988	0.256735	0.417865	DeCODE	P07864	Chen et al.	1-stearoyl-2-oleoyl-gps (18:0/18:1)	HMDB0010163	ENSG00000166796	LDHC	FALSE
50946	MR-IVW	9828_86_LDHC_LDHC	9828_86_LDHC_LDHC	GCST90199654	paraxanthine	2	-0.327429	0.260221	0.208293	DeCODE	P07864	Chen et al.	paraxanthine	HMDB0001860	ENSG00000166796	LDHC	FALSE
50947	MR-IVW	9828_86_LDHC_LDHC	9828_86_LDHC_LDHC	GCST90199665	n-acetylaspartate (naa)	2	-0.146874	0.255269	0.565041	DeCODE	P07864	Chen et al.	n-acetylaspartate (naa)	HMDB0000812	ENSG00000166796	LDHC	FALSE
50948	MR-IVW	9828_86_LDHC_LDHC	9828_86_LDHC_LDHC	GCST90199666	palmitoylcarnitine (c16)	2	0.21889	0.253592	0.38805	DeCODE	P07864	Chen et al.	palmitoylcarnitine (c16)	HMDB0000222	ENSG00000166796	LDHC	FALSE
50949	MR-IVW	9828_86_LDHC_LDHC	9828_86_LDHC_LDHC	GCST90199669	acetylcarnitine (c2)	2	0.125821	0.253503	0.619663	DeCODE	P07864	Chen et al.	acetylcarnitine (c2)	HMDB0000201	ENSG00000166796	LDHC	FALSE
50950	MR-IVW	9828_86_LDHC_LDHC	9828_86_LDHC_LDHC	GCST90199673	dehydroepiandrosterone sulfate (dhea-s)	2	-0.0569002	0.254026	0.822762	DeCODE	P07864	Chen et al.	dehydroepiandrosterone sulfate (dhea-s)	HMDB0001032	ENSG00000166796	LDHC	FALSE
50951	MR-IVW	9828_86_LDHC_LDHC	9828_86_LDHC_LDHC	GCST90199691	1-methylhistidine	2	0.164938	0.254054	0.516195	DeCODE	P07864	Chen et al.	1-methylhistidine	HMDB0000001	ENSG00000166796	LDHC	FALSE
50952	MR-IVW	9828_86_LDHC_LDHC	9828_86_LDHC_LDHC	GCST90199845	sphinganine-1-phosphate	2	0.34161	0.255584	0.181357	DeCODE	P07864	Chen et al.	sphinganine-1-phosphate	HMDB0001383	ENSG00000166796	LDHC	FALSE
50953	MR-IVW	9828_86_LDHC_LDHC	9828_86_LDHC_LDHC	GCST90199896	sulfate*	2	-0.331925	0.253931	0.191162	DeCODE	P07864	Chen et al.	sulfate*	HMDB01448	ENSG00000166796	LDHC	FALSE
50954	MR-IVW	9828_86_LDHC_LDHC	9828_86_LDHC_LDHC	GCST90199972	sphingomyelin (d18:1/24:1, d18:2/24:0)*	2	-0.392274	0.253406	0.121621	DeCODE	P07864	Chen et al.	sphingomyelin (d18:1/24:1, d18:2/24:0)*	HMDB0012107	ENSG00000166796	LDHC	FALSE
50955	MR-IVW	9828_86_LDHC_LDHC	9828_86_LDHC_LDHC	GCST90200001	sphingomyelin (d18:1/20:0, d16:1/22:0)*	2	-0.0686972	0.253583	0.786463	DeCODE	P07864	Chen et al.	sphingomyelin (d18:1/20:0, d16:1/22:0)*	HMDB0012102	ENSG00000166796	LDHC	FALSE
50956	MR-IVW	9828_86_LDHC_LDHC	9828_86_LDHC_LDHC	GCST90200049	myristoyl dihydrosphingomyelin (d18:0/14:0)*	2	0.0888887	0.253628	0.725987	DeCODE	P07864	Chen et al.	myristoyl dihydrosphingomyelin (d18:0/14:0)*	HMDB0012085	ENSG00000166796	LDHC	FALSE
50957	MR-IVW	9828_86_LDHC_LDHC	9828_86_LDHC_LDHC	GCST90200056	sphingomyelin (d18:0/18:0, d19:0/17:0)*	2	0.14587	0.253321	0.564729	DeCODE	P07864	Chen et al.	sphingomyelin (d18:0/18:0, d19:0/17:0)*	HMDB0012087	ENSG00000166796	LDHC	FALSE
50958	MR-IVW	9828_86_LDHC_LDHC	9828_86_LDHC_LDHC	GCST90200279	pantothenate	2	0.390204	0.254537	0.125276	DeCODE	P07864	Chen et al.	pantothenate	HMDB0000210	ENSG00000166796	LDHC	FALSE
50959	MR-IVW	9828_86_LDHC_LDHC	9828_86_LDHC_LDHC	GCST90200281	phosphoethanolamine	2	0.0519042	0.253644	0.837858	DeCODE	P07864	Chen et al.	phosphoethanolamine	HMDB0000224	ENSG00000166796	LDHC	FALSE
50960	MR-IVW	9828_86_LDHC_LDHC	9828_86_LDHC_LDHC	GCST90200283	3-ureidopropionate	2	0.216358	0.265308	0.414789	DeCODE	P07864	Chen et al.	3-ureidopropionate	HMDB0000026	ENSG00000166796	LDHC	FALSE
50961	MR-IVW	9828_86_LDHC_LDHC	9828_86_LDHC_LDHC	GCST90200291	sarcosine	2	-0.00158715	0.254074	0.995016	DeCODE	P07864	Chen et al.	sarcosine	HMDB0000271	ENSG00000166796	LDHC	FALSE
50962	MR-IVW	9828_86_LDHC_LDHC	9828_86_LDHC_LDHC	GCST90200292	trans-4-hydroxyproline	2	0.0392075	0.253651	0.877158	DeCODE	P07864	Chen et al.	trans-4-hydroxyproline	HMDB0000725	ENSG00000166796	LDHC	FALSE
50963	MR-IVW	9828_86_LDHC_LDHC	9828_86_LDHC_LDHC	GCST90200293	thyroxine	2	0.348811	0.253491	0.168812	DeCODE	P07864	Chen et al.	thyroxine	HMDB0000248	ENSG00000166796	LDHC	FALSE
50964	MR-IVW	9828_86_LDHC_LDHC	9828_86_LDHC_LDHC	GCST90200296	methyl indole-3-acetate	2	0.121636	0.27477	0.657994	DeCODE	P07864	Chen et al.	methyl indole-3-acetate	HMDB0029738	ENSG00000166796	LDHC	FALSE
50965	MR-IVW	9828_86_LDHC_LDHC	9828_86_LDHC_LDHC	GCST90200304	citrate	2	0.264446	0.253509	0.296881	DeCODE	P07864	Chen et al.	citrate	HMDB0000094	ENSG00000166796	LDHC	FALSE
50966	MR-IVW	9828_86_LDHC_LDHC	9828_86_LDHC_LDHC	GCST90200306	butyrate/isobutyrate (4:0)	2	-0.055929	0.257557	0.82809	DeCODE	P07864	Chen et al.	butyrate/isobutyrate (4:0)	HMDB0000039	ENSG00000166796	LDHC	FALSE
50967	MR-IVW	9828_86_LDHC_LDHC	9828_86_LDHC_LDHC	GCST90200314	n-acetylneuraminate	2	-0.153232	0.25446	0.54705	DeCODE	P07864	Chen et al.	n-acetylneuraminate	HMDB0000230	ENSG00000166796	LDHC	FALSE
50968	MR-IVW	9828_86_LDHC_LDHC	9828_86_LDHC_LDHC	GCST90200318	acetoacetate	2	0.267672	0.277734	0.335161	DeCODE	P07864	Chen et al.	acetoacetate	HMDB0000060	ENSG00000166796	LDHC	FALSE
50969	MR-IVW	9828_86_LDHC_LDHC	9828_86_LDHC_LDHC	GCST90200319	cys-gly, oxidized	2	0.459993	0.253573	0.0696702	DeCODE	P07864	Chen et al.	cys-gly, oxidized	HMDB0000078	ENSG00000166796	LDHC	FALSE
50970	MR-IVW	9828_86_LDHC_LDHC	9828_86_LDHC_LDHC	GCST90200321	cholate	2	0.102023	0.25938	0.694072	DeCODE	P07864	Chen et al.	cholate	HMDB0000619	ENSG00000166796	LDHC	FALSE
50971	MR-IVW	9828_86_LDHC_LDHC	9828_86_LDHC_LDHC	GCST90200323	creatine	2	0.00516662	0.253125	0.983715	DeCODE	P07864	Chen et al.	creatine	HMDB0000064	ENSG00000166796	LDHC	FALSE
50972	MR-IVW	9828_86_LDHC_LDHC	9828_86_LDHC_LDHC	GCST90200325	glycerol	2	-0.231117	0.253146	0.361253	DeCODE	P07864	Chen et al.	glycerol	HMDB0000131	ENSG00000166796	LDHC	FALSE
50973	MR-IVW	9828_86_LDHC_LDHC	9828_86_LDHC_LDHC	GCST90200327	choline	2	0.0670546	0.253505	0.791387	DeCODE	P07864	Chen et al.	choline	HMDB0000097	ENSG00000166796	LDHC	FALSE
50974	MR-IVW	9828_86_LDHC_LDHC	9828_86_LDHC_LDHC	GCST90200335	stearoyl sphingomyelin (d18:1/18:0)	2	0.174725	0.253563	0.490775	DeCODE	P07864	Chen et al.	stearoyl sphingomyelin (d18:1/18:0)	HMDB0001348	ENSG00000166796	LDHC	FALSE
50975	MR-IVW	9828_86_LDHC_LDHC	9828_86_LDHC_LDHC	GCST90200336	n-palmitoyl-sphingosine (d18:1/16:0)	2	0.195926	0.253441	0.439484	DeCODE	P07864	Chen et al.	n-palmitoyl-sphingosine (d18:1/16:0)	HMDB0004949	ENSG00000166796	LDHC	FALSE
50976	MR-IVW	9828_86_LDHC_LDHC	9828_86_LDHC_LDHC	GCST90200337	taurochenodeoxycholate	2	-0.378555	0.256831	0.140496	DeCODE	P07864	Chen et al.	taurochenodeoxycholate	HMDB0000951	ENSG00000166796	LDHC	FALSE
50977	MR-IVW	9828_86_LDHC_LDHC	9828_86_LDHC_LDHC	GCST90200341	n-stearoyl-sphingosine (d18:1/18:0)*	2	0.154271	0.253617	0.543	DeCODE	P07864	Chen et al.	n-stearoyl-sphingosine (d18:1/18:0)*	HMDB0004950	ENSG00000166796	LDHC	FALSE
50978	MR-IVW	9828_86_LDHC_LDHC	9828_86_LDHC_LDHC	GCST90200345	s-adenosylhomocysteine (sah)	2	0.0390879	0.294008	0.894234	DeCODE	P07864	Chen et al.	s-adenosylhomocysteine (sah)	HMDB00939	ENSG00000166796	LDHC	FALSE
50979	MR-IVW	9828_86_LDHC_LDHC	9828_86_LDHC_LDHC	GCST90200348	quinolinate	2	-0.54853	0.254364	0.0310463	DeCODE	P07864	Chen et al.	quinolinate	HMDB0000232	ENSG00000166796	LDHC	FALSE
50980	MR-IVW	9828_86_LDHC_LDHC	9828_86_LDHC_LDHC	GCST90200349	eicosapentaenoate (epa; 20:5n3)	2	-0.055181	0.253583	0.827736	DeCODE	P07864	Chen et al.	eicosapentaenoate (epa; 20:5n3)	HMDB0001999	ENSG00000166796	LDHC	FALSE
50981	MR-IVW	9828_86_LDHC_LDHC	9828_86_LDHC_LDHC	GCST90200351	n-acetylputrescine	2	0.230359	0.253776	0.364025	DeCODE	P07864	Chen et al.	n-acetylputrescine	HMDB0002064	ENSG00000166796	LDHC	FALSE
50982	MR-IVW	9828_86_LDHC_LDHC	9828_86_LDHC_LDHC	GCST90200354	linoleate (18:2n6)	2	-0.146379	0.253532	0.563698	DeCODE	P07864	Chen et al.	linoleate (18:2n6)	HMDB0006270,HMDB0000673	ENSG00000166796	LDHC	FALSE
50983	MR-IVW	9828_86_LDHC_LDHC	9828_86_LDHC_LDHC	GCST90200355	adenosine 5'-diphosphate (adp)	2	0.0806783	0.339457	0.812138	DeCODE	P07864	Chen et al.	adenosine 5'-diphosphate (adp)	HMDB0001341	ENSG00000166796	LDHC	FALSE
50984	MR-IVW	9828_86_LDHC_LDHC	9828_86_LDHC_LDHC	GCST90200356	adenosine 5'-monophosphate (amp)	2	-0.0385902	0.254184	0.879329	DeCODE	P07864	Chen et al.	adenosine 5'-monophosphate (amp)	HMDB0000045	ENSG00000166796	LDHC	FALSE
50985	MR-IVW	9828_86_LDHC_LDHC	9828_86_LDHC_LDHC	GCST90200358	arachidonate (20:4n6)	2	0.00151506	0.253353	0.995229	DeCODE	P07864	Chen et al.	arachidonate (20:4n6)	HMDB0001043	ENSG00000166796	LDHC	FALSE
50986	MR-IVW	9828_86_LDHC_LDHC	9828_86_LDHC_LDHC	GCST90200359	5-methylthioadenosine (mta)	2	-0.401775	0.254228	0.114021	DeCODE	P07864	Chen et al.	5-methylthioadenosine (mta)	HMDB0001173	ENSG00000166796	LDHC	FALSE
50987	MR-IVW	9828_86_LDHC_LDHC	9828_86_LDHC_LDHC	GCST90200361	beta-alanine	2	-0.015337	0.255794	0.952189	DeCODE	P07864	Chen et al.	beta-alanine	HMDB0000056	ENSG00000166796	LDHC	FALSE
50988	MR-IVW	9828_86_LDHC_LDHC	9828_86_LDHC_LDHC	GCST90200362	succinate	2	-0.0169304	0.258539	0.947788	DeCODE	P07864	Chen et al.	succinate	HMDB0000254	ENSG00000166796	LDHC	FALSE
50989	MR-IVW	9828_86_LDHC_LDHC	9828_86_LDHC_LDHC	GCST90200363	choline phosphate	2	0.033949	0.253768	0.893577	DeCODE	P07864	Chen et al.	choline phosphate	HMDB0001565	ENSG00000166796	LDHC	FALSE
50990	MR-IVW	9828_86_LDHC_LDHC	9828_86_LDHC_LDHC	GCST90200364	cysteinylglycine	2	0.337627	0.254233	0.184171	DeCODE	P07864	Chen et al.	cysteinylglycine	HMDB0000078	ENSG00000166796	LDHC	FALSE
50991	MR-IVW	9828_86_LDHC_LDHC	9828_86_LDHC_LDHC	GCST90200365	phenylpyruvate	2	-0.158301	0.253786	0.532788	DeCODE	P07864	Chen et al.	phenylpyruvate	HMDB0000205	ENSG00000166796	LDHC	FALSE
50992	MR-IVW	9828_86_LDHC_LDHC	9828_86_LDHC_LDHC	GCST90200368	cholesterol	2	0.207913	0.253555	0.412221	DeCODE	P07864	Chen et al.	cholesterol	HMDB0000067	ENSG00000166796	LDHC	FALSE
50993	MR-IVW	9828_86_LDHC_LDHC	9828_86_LDHC_LDHC	GCST90200369	2-hydroxyphenylacetate	2	0.0951426	0.26492	0.719492	DeCODE	P07864	Chen et al.	2-hydroxyphenylacetate	HMDB0000669	ENSG00000166796	LDHC	FALSE
50994	MR-IVW	9828_86_LDHC_LDHC	9828_86_LDHC_LDHC	GCST90200370	aspartate	2	-0.082176	0.25363	0.745939	DeCODE	P07864	Chen et al.	aspartate	HMDB0000191	ENSG00000166796	LDHC	FALSE
50995	MR-IVW	9828_86_LDHC_LDHC	9828_86_LDHC_LDHC	GCST90200372	arginine	2	-0.237258	0.253884	0.350039	DeCODE	P07864	Chen et al.	arginine	HMDB0000517	ENSG00000166796	LDHC	FALSE
50996	MR-IVW	9828_86_LDHC_LDHC	9828_86_LDHC_LDHC	GCST90200374	sphinganine	2	-0.0396866	0.267342	0.881989	DeCODE	P07864	Chen et al.	sphinganine	HMDB0000269	ENSG00000166796	LDHC	FALSE
50997	MR-IVW	9828_86_LDHC_LDHC	9828_86_LDHC_LDHC	GCST90200376	flavin adenine dinucleotide (fad)	2	0.178273	0.291294	0.540535	DeCODE	P07864	Chen et al.	flavin adenine dinucleotide (fad)	HMDB0001248	ENSG00000166796	LDHC	FALSE
50998	MR-IVW	9828_86_LDHC_LDHC	9828_86_LDHC_LDHC	GCST90200377	histidine	2	-0.0820725	0.254106	0.746706	DeCODE	P07864	Chen et al.	histidine	HMDB0000177	ENSG00000166796	LDHC	FALSE
50999	MR-IVW	9828_86_LDHC_LDHC	9828_86_LDHC_LDHC	GCST90200378	cortisol	2	0.0974268	0.254571	0.701935	DeCODE	P07864	Chen et al.	cortisol	HMDB0000063	ENSG00000166796	LDHC	FALSE
51000	MR-IVW	9828_86_LDHC_LDHC	9828_86_LDHC_LDHC	GCST90200379	hypotaurine	2	-0.345458	0.254259	0.174246	DeCODE	P07864	Chen et al.	hypotaurine	HMDB0000965	ENSG00000166796	LDHC	FALSE
51001	MR-IVW	9828_86_LDHC_LDHC	9828_86_LDHC_LDHC	GCST90200382	cystine	2	0.00431897	0.254819	0.986477	DeCODE	P07864	Chen et al.	cystine	HMDB0000192	ENSG00000166796	LDHC	FALSE
51002	MR-IVW	9828_86_LDHC_LDHC	9828_86_LDHC_LDHC	GCST90200383	cystathionine	2	-0.333452	0.257371	0.195111	DeCODE	P07864	Chen et al.	cystathionine	HMDB0000099	ENSG00000166796	LDHC	FALSE
51003	MR-IVW	9828_86_LDHC_LDHC	9828_86_LDHC_LDHC	GCST90200384	guanidinoacetate	2	0.118578	0.253874	0.640447	DeCODE	P07864	Chen et al.	guanidinoacetate	HMDB0000128	ENSG00000166796	LDHC	FALSE
51004	MR-IVW	9828_86_LDHC_LDHC	9828_86_LDHC_LDHC	GCST90200385	sphingosine	2	0.0216937	0.257911	0.932966	DeCODE	P07864	Chen et al.	sphingosine	HMDB0000252	ENSG00000166796	LDHC	FALSE
51005	MR-IVW	9828_86_LDHC_LDHC	9828_86_LDHC_LDHC	GCST90200390	stearate (18:0)	2	-0.108343	0.253334	0.668893	DeCODE	P07864	Chen et al.	stearate (18:0)	HMDB0000827	ENSG00000166796	LDHC	FALSE
51006	MR-IVW	9828_86_LDHC_LDHC	9828_86_LDHC_LDHC	GCST90200391	methionine	2	-0.16486	0.25411	0.516485	DeCODE	P07864	Chen et al.	methionine	HMDB0000696	ENSG00000166796	LDHC	FALSE
51007	MR-IVW	9828_86_LDHC_LDHC	9828_86_LDHC_LDHC	GCST90200392	orotate	2	0.0105038	0.255588	0.967219	DeCODE	P07864	Chen et al.	orotate	HMDB0000226	ENSG00000166796	LDHC	FALSE
51008	MR-IVW	9828_86_LDHC_LDHC	9828_86_LDHC_LDHC	GCST90200393	phosphate	2	-0.126612	0.253711	0.61775	DeCODE	P07864	Chen et al.	phosphate	HMDB0001429	ENSG00000166796	LDHC	FALSE
51009	MR-IVW	9828_86_LDHC_LDHC	9828_86_LDHC_LDHC	GCST90200394	inosine	2	0.0529534	0.327831	0.871679	DeCODE	P07864	Chen et al.	inosine	HMDB0000195	ENSG00000166796	LDHC	FALSE
51010	MR-IVW	9828_86_LDHC_LDHC	9828_86_LDHC_LDHC	GCST90200395	inosine 5'-monophosphate (imp)	2	0.0594776	0.338312	0.860446	DeCODE	P07864	Chen et al.	inosine 5'-monophosphate (imp)	HMDB0000175	ENSG00000166796	LDHC	FALSE
51011	MR-IVW	9828_86_LDHC_LDHC	9828_86_LDHC_LDHC	GCST90200396	phenylalanine	2	-0.562105	0.253981	0.0268851	DeCODE	P07864	Chen et al.	phenylalanine	HMDB0000159	ENSG00000166796	LDHC	FALSE
51012	MR-IVW	9828_86_LDHC_LDHC	9828_86_LDHC_LDHC	GCST90200397	palmitate (16:0)	2	-0.101909	0.253395	0.687554	DeCODE	P07864	Chen et al.	palmitate (16:0)	HMDB0000220	ENSG00000166796	LDHC	FALSE
51013	MR-IVW	9828_86_LDHC_LDHC	9828_86_LDHC_LDHC	GCST90200400	nicotinamide	2	0.395719	0.255835	0.121917	DeCODE	P07864	Chen et al.	nicotinamide	HMDB0001406	ENSG00000166796	LDHC	FALSE
51014	MR-IVW	9828_86_LDHC_LDHC	9828_86_LDHC_LDHC	GCST90200401	myo-inositol	2	0.106246	0.25457	0.676419	DeCODE	P07864	Chen et al.	myo-inositol	HMDB0000211	ENSG00000166796	LDHC	FALSE
51015	MR-IVW	9828_86_LDHC_LDHC	9828_86_LDHC_LDHC	GCST90200403	citrulline	2	-0.250062	0.255125	0.327009	DeCODE	P07864	Chen et al.	citrulline	HMDB0000904	ENSG00000166796	LDHC	FALSE
51016	MR-IVW	9828_86_LDHC_LDHC	9828_86_LDHC_LDHC	GCST90200404	ornithine	2	-0.573875	0.253575	0.0236274	DeCODE	P07864	Chen et al.	ornithine	HMDB0000214	ENSG00000166796	LDHC	FALSE
51017	MR-IVW	9828_86_LDHC_LDHC	9828_86_LDHC_LDHC	GCST90200405	retinol (vitamin a)	2	0.0209065	0.25372	0.934329	DeCODE	P07864	Chen et al.	retinol (vitamin a)	HMDB0000305	ENSG00000166796	LDHC	FALSE
51018	MR-IVW	9828_86_LDHC_LDHC	9828_86_LDHC_LDHC	GCST90200406	1-methylnicotinamide	2	0.365167	0.254528	0.151377	DeCODE	P07864	Chen et al.	1-methylnicotinamide	HMDB0000699	ENSG00000166796	LDHC	FALSE
51019	MR-IVW	9828_86_LDHC_LDHC	9828_86_LDHC_LDHC	GCST90200407	uridine	2	0.334808	0.25363	0.186813	DeCODE	P07864	Chen et al.	uridine	HMDB0000296	ENSG00000166796	LDHC	FALSE
51020	MR-IVW	9828_86_LDHC_LDHC	9828_86_LDHC_LDHC	GCST90200410	phytanate	2	0.109821	0.254101	0.665599	DeCODE	P07864	Chen et al.	phytanate	HMDB0000801	ENSG00000166796	LDHC	FALSE
51021	MR-IVW	9828_86_LDHC_LDHC	9828_86_LDHC_LDHC	GCST90200412	glutamate	2	-0.30132	0.253109	0.233861	DeCODE	P07864	Chen et al.	glutamate	HMDB0000148	ENSG00000166796	LDHC	FALSE
51022	MR-IVW	9828_86_LDHC_LDHC	9828_86_LDHC_LDHC	GCST90200413	2'-deoxyuridine	2	0.314976	0.258991	0.223922	DeCODE	P07864	Chen et al.	2'-deoxyuridine	HMDB0000012	ENSG00000166796	LDHC	FALSE
51023	MR-IVW	9828_86_LDHC_LDHC	9828_86_LDHC_LDHC	GCST90200415	serine	2	-0.0585015	0.253368	0.817396	DeCODE	P07864	Chen et al.	serine	HMDB0000187	ENSG00000166796	LDHC	FALSE
51024	MR-IVW	9828_86_LDHC_LDHC	9828_86_LDHC_LDHC	GCST90200417	urea	2	-0.198543	0.253834	0.43411	DeCODE	P07864	Chen et al.	urea	HMDB0000294	ENSG00000166796	LDHC	FALSE
51025	MR-IVW	9828_86_LDHC_LDHC	9828_86_LDHC_LDHC	GCST90200418	pyridoxal	2	0.332334	0.257273	0.196441	DeCODE	P07864	Chen et al.	pyridoxal	HMDB0001545	ENSG00000166796	LDHC	FALSE
51026	MR-IVW	9828_86_LDHC_LDHC	9828_86_LDHC_LDHC	GCST90200419	glutamine	2	-0.527419	0.253607	0.037556	DeCODE	P07864	Chen et al.	glutamine	HMDB0000641	ENSG00000166796	LDHC	FALSE
51027	MR-IVW	9828_86_LDHC_LDHC	9828_86_LDHC_LDHC	GCST90200422	serotonin	2	0.0819194	0.266097	0.758192	DeCODE	P07864	Chen et al.	serotonin	HMDB0000259	ENSG00000166796	LDHC	FALSE
51028	MR-IVW	9828_86_LDHC_LDHC	9828_86_LDHC_LDHC	GCST90200423	spermidine	2	0.0977533	0.268804	0.716111	DeCODE	P07864	Chen et al.	spermidine	HMDB0001257	ENSG00000166796	LDHC	FALSE
51029	MR-IVW	9828_86_LDHC_LDHC	9828_86_LDHC_LDHC	GCST90200427	tyrosine	2	-0.498771	0.253587	0.0491991	DeCODE	P07864	Chen et al.	tyrosine	HMDB0000158	ENSG00000166796	LDHC	FALSE
51030	MR-IVW	9828_86_LDHC_LDHC	9828_86_LDHC_LDHC	GCST90200429	cytidine	2	-0.0173724	0.263297	0.947393	DeCODE	P07864	Chen et al.	cytidine	HMDB0000089	ENSG00000166796	LDHC	FALSE
51031	MR-IVW	9828_86_LDHC_LDHC	9828_86_LDHC_LDHC	GCST90200430	pyruvate	2	0.0831878	0.25355	0.742842	DeCODE	P07864	Chen et al.	pyruvate	HMDB0000243	ENSG00000166796	LDHC	FALSE
51032	MR-IVW	9828_86_LDHC_LDHC	9828_86_LDHC_LDHC	GCST90200431	alanine	2	-0.275817	0.253452	0.276488	DeCODE	P07864	Chen et al.	alanine	HMDB0000161	ENSG00000166796	LDHC	FALSE
51033	MR-IVW	9828_86_LDHC_LDHC	9828_86_LDHC_LDHC	GCST90200432	threonine	2	-0.412319	0.253747	0.10418	DeCODE	P07864	Chen et al.	threonine	HMDB0000167	ENSG00000166796	LDHC	FALSE
51034	MR-IVW	9828_86_LDHC_LDHC	9828_86_LDHC_LDHC	GCST90200437	fructose	2	0.359773	0.255429	0.158982	DeCODE	P07864	Chen et al.	fructose	HMDB0000660	ENSG00000166796	LDHC	FALSE
51035	MR-IVW	9828_86_LDHC_LDHC	9828_86_LDHC_LDHC	GCST90200438	alpha-ketobutyrate	2	0.254084	0.25458	0.318255	DeCODE	P07864	Chen et al.	alpha-ketobutyrate	HMDB0000005	ENSG00000166796	LDHC	TRUE
51036	MR-IVW	9828_86_LDHC_LDHC	9828_86_LDHC_LDHC	GCST90200439	cysteine	2	-0.0169637	0.254215	0.946797	DeCODE	P07864	Chen et al.	cysteine	HMDB0000574	ENSG00000166796	LDHC	FALSE
51037	MR-IVW	9828_86_LDHC_LDHC	9828_86_LDHC_LDHC	GCST90200440	glucose	2	0.289911	0.255657	0.2568	DeCODE	P07864	Chen et al.	glucose	HMDB0000122	ENSG00000166796	LDHC	FALSE
51038	MR-IVW	9828_86_LDHC_LDHC	9828_86_LDHC_LDHC	GCST90200441	tryptophan	2	-0.0353562	0.253921	0.88926	DeCODE	P07864	Chen et al.	tryptophan	HMDB0000929	ENSG00000166796	LDHC	FALSE
51039	MR-IVW	9828_86_LDHC_LDHC	9828_86_LDHC_LDHC	GCST90200442	valine	2	-0.150041	0.253734	0.554298	DeCODE	P07864	Chen et al.	valine	HMDB0000883	ENSG00000166796	LDHC	FALSE
51040	MR-IVW	9828_86_LDHC_LDHC	9828_86_LDHC_LDHC	GCST90200444	dihydroorotate	2	-0.00833105	0.254541	0.97389	DeCODE	P07864	Chen et al.	dihydroorotate	HMDB03349	ENSG00000166796	LDHC	FALSE
51041	MR-IVW	9828_86_LDHC_LDHC	9828_86_LDHC_LDHC	GCST90200447	maltose	2	0.0427252	0.289121	0.88252	DeCODE	P07864	Chen et al.	maltose	HMDB0000163	ENSG00000166796	LDHC	FALSE
51042	MR-IVW	9828_86_LDHC_LDHC	9828_86_LDHC_LDHC	GCST90200452	asparagine	2	0.0252075	0.253762	0.920872	DeCODE	P07864	Chen et al.	asparagine	HMDB0000168	ENSG00000166796	LDHC	FALSE
51043	MR-IVW	9828_86_LDHC_LDHC	9828_86_LDHC_LDHC	GCST90200455	alpha-ketoglutarate	2	-0.142296	0.254275	0.575742	DeCODE	P07864	Chen et al.	alpha-ketoglutarate	HMDB0000208	ENSG00000166796	LDHC	FALSE
51044	MR-IVW	9828_86_LDHC_LDHC	9828_86_LDHC_LDHC	GCST90200680	5-acetylamino-6-formylamino-3-methyluracil	2	-0.127446	0.264332	0.629703	DeCODE	P07864	Chen et al.	5-acetylamino-6-formylamino-3-methyluracil	HMDB0011105	ENSG00000166796	LDHC	FALSE
51045	MR-IVW	9828_86_LDHC_LDHC	9828_86_LDHC_LDHC	GCST90200684	n-acetyl-aspartyl-glutamate (naag)	2	0.0511996	0.262485	0.845349	DeCODE	P07864	Chen et al.	n-acetyl-aspartyl-glutamate (naag)	HMDB0001067	ENSG00000166796	LDHC	FALSE
51046	MR-IVW	9828_86_LDHC_LDHC	9828_86_LDHC_LDHC	GCST90200687	bilirubin (e,z or z,e)*	2	0.258614	0.253851	0.308315	DeCODE	P07864	Chen et al.	bilirubin (e,z or z,e)*	HMDB0000488	ENSG00000166796	LDHC	FALSE
51047	MR-IVW	9828_86_LDHC_LDHC	9828_86_LDHC_LDHC	GCST90200691	n-delta-acetylornithine	2	0.123932	0.253551	0.624994	DeCODE	P07864	Chen et al.	n-delta-acetylornithine	HMDB0003357	ENSG00000166796	LDHC	FALSE
51048	MR-IVW	9828_86_LDHC_LDHC	9828_86_LDHC_LDHC	GCST90200704	bilirubin (z,z)	2	0.200264	0.253501	0.42953	DeCODE	P07864	Chen et al.	bilirubin (z,z)	HMDB0000054	ENSG00000166796	LDHC	FALSE
51049	MR-IVW	9828_86_LDHC_LDHC	9828_86_LDHC_LDHC	GCST90200706	biliverdin	2	-0.00338002	0.253499	0.989362	DeCODE	P07864	Chen et al.	biliverdin	HMDB0001008	ENSG00000166796	LDHC	FALSE
51050	MR-IVW	9828_86_LDHC_LDHC	9828_86_LDHC_LDHC	GCST90200707	glycine	2	-0.0887213	0.253504	0.726354	DeCODE	P07864	Chen et al.	glycine	HMDB0000123	ENSG00000166796	LDHC	FALSE
51051	MR-IVW	9828_86_LDHC_LDHC	9828_86_LDHC_LDHC	M00053	glutamine	1	-0.214634	0.386341	0.578515	DeCODE	P07864	Shin et al.	glutamine	HMDB0000641	ENSG00000166796	LDHC	FALSE
51052	MR-IVW	9828_86_LDHC_LDHC	9828_86_LDHC_LDHC	M00054	tryptophan	1	0.290085	0.386781	0.453255	DeCODE	P07864	Shin et al.	tryptophan	HMDB0000929	ENSG00000166796	LDHC	FALSE
51053	MR-IVW	9828_86_LDHC_LDHC	9828_86_LDHC_LDHC	M00059	histidine	1	0.0203576	0.386795	0.958025	DeCODE	P07864	Shin et al.	histidine	HMDB0000177	ENSG00000166796	LDHC	FALSE
51054	MR-IVW	9828_86_LDHC_LDHC	9828_86_LDHC_LDHC	M00063	cholesterol	1	-0.453713	0.386497	0.24043	DeCODE	P07864	Shin et al.	cholesterol	HMDB0000067	ENSG00000166796	LDHC	FALSE
51055	MR-IVW	9828_86_LDHC_LDHC	9828_86_LDHC_LDHC	M00064	phenylalanine	1	0.236385	0.386812	0.541126	DeCODE	P07864	Shin et al.	phenylalanine	HMDB0000159	ENSG00000166796	LDHC	FALSE
51056	MR-IVW	9828_86_LDHC_LDHC	9828_86_LDHC_LDHC	M00555	adenosine	1	-0.105561	0.387057	0.785063	DeCODE	P07864	Shin et al.	adenosine	HMDB0000050	ENSG00000166796	LDHC	FALSE
51057	MR-IVW	9828_86_LDHC_LDHC	9828_86_LDHC_LDHC	M00577	fructose	1	-0.107146	0.387373	0.782091	DeCODE	P07864	Shin et al.	fructose	HMDB0000660	ENSG00000166796	LDHC	FALSE
51058	MR-IVW	9828_86_LDHC_LDHC	9828_86_LDHC_LDHC	M00599	pyruvate	1	0.0155974	0.389936	0.968093	DeCODE	P07864	Shin et al.	pyruvate	HMDB0000243	ENSG00000166796	LDHC	FALSE
51059	MR-IVW	9828_86_LDHC_LDHC	9828_86_LDHC_LDHC	M00606	uridine	1		inf		DeCODE	P07864	Shin et al.	uridine	HMDB0000296	ENSG00000166796	LDHC	FALSE
51060	MR-IVW	9828_86_LDHC_LDHC	9828_86_LDHC_LDHC	M01105	linoleate (18:2n6)	1	0.374855	0.38735	0.333173	DeCODE	P07864	Shin et al.	linoleate (18:2n6)	HMDB0006270,HMDB0000673	ENSG00000166796	LDHC	FALSE
51061	MR-IVW	9828_86_LDHC_LDHC	9828_86_LDHC_LDHC	M01110	arachidonate (20:4n6)	1	-0.341868	0.38646	0.376364	DeCODE	P07864	Shin et al.	arachidonate (20:4n6)	HMDB0001043	ENSG00000166796	LDHC	FALSE
51062	MR-IVW	9828_86_LDHC_LDHC	9828_86_LDHC_LDHC	M01123	inosine	1	0.189347	0.645722	0.769344	DeCODE	P07864	Shin et al.	inosine	HMDB0000195	ENSG00000166796	LDHC	FALSE
51063	MR-IVW	9828_86_LDHC_LDHC	9828_86_LDHC_LDHC	M01284	threonine	1	-0.113516	0.439874	0.796357	DeCODE	P07864	Shin et al.	threonine	HMDB0000167	ENSG00000166796	LDHC	FALSE
51064	MR-IVW	9828_86_LDHC_LDHC	9828_86_LDHC_LDHC	M01299	tyrosine	1	-0.123045	0.386714	0.750347	DeCODE	P07864	Shin et al.	tyrosine	HMDB0000158	ENSG00000166796	LDHC	FALSE
51065	MR-IVW	9828_86_LDHC_LDHC	9828_86_LDHC_LDHC	M01302	methionine	1	0.0483757	0.387006	0.900524	DeCODE	P07864	Shin et al.	methionine	HMDB0000696	ENSG00000166796	LDHC	FALSE
51066	MR-IVW	9828_86_LDHC_LDHC	9828_86_LDHC_LDHC	M01336	palmitate (16:0)	1	0.354615	0.386852	0.359317	DeCODE	P07864	Shin et al.	palmitate (16:0)	HMDB0000220	ENSG00000166796	LDHC	FALSE
51067	MR-IVW	9828_86_LDHC_LDHC	9828_86_LDHC_LDHC	M01358	stearate (18:0)	1	0.241741	0.386785	0.531971	DeCODE	P07864	Shin et al.	stearate (18:0)	HMDB0000827	ENSG00000166796	LDHC	FALSE
51068	MR-IVW	9828_86_LDHC_LDHC	9828_86_LDHC_LDHC	M01493	ornithine	1	-0.18777	0.388058	0.628477	DeCODE	P07864	Shin et al.	ornithine	HMDB0000214	ENSG00000166796	LDHC	FALSE
51069	MR-IVW	9828_86_LDHC_LDHC	9828_86_LDHC_LDHC	M01508	pantothenate	1	-0.161421	0.392023	0.680512	DeCODE	P07864	Shin et al.	pantothenate	HMDB0000210	ENSG00000166796	LDHC	FALSE
51070	MR-IVW	9828_86_LDHC_LDHC	9828_86_LDHC_LDHC	M01564	citrate	1	-0.445989	0.386524	0.248563	DeCODE	P07864	Shin et al.	citrate	HMDB0000094	ENSG00000166796	LDHC	FALSE
51071	MR-IVW	9828_86_LDHC_LDHC	9828_86_LDHC_LDHC	M01638	arginine	1	-0.537807	0.393518	0.17173	DeCODE	P07864	Shin et al.	arginine	HMDB0000517	ENSG00000166796	LDHC	FALSE
51072	MR-IVW	9828_86_LDHC_LDHC	9828_86_LDHC_LDHC	M01640	ascorbate (vitamin c)	1	-0.187951	0.730325	0.796906	DeCODE	P07864	Shin et al.	ascorbate (vitamin c)	HMDB0000044	ENSG00000166796	LDHC	FALSE
51073	MR-IVW	9828_86_LDHC_LDHC	9828_86_LDHC_LDHC	M01649	valine	1	0.162815	0.386686	0.673717	DeCODE	P07864	Shin et al.	valine	HMDB0000883	ENSG00000166796	LDHC	FALSE
51074	MR-IVW	9828_86_LDHC_LDHC	9828_86_LDHC_LDHC	M01670	urea	1	-0.362772	0.386956	0.348501	DeCODE	P07864	Shin et al.	urea	HMDB0000294	ENSG00000166796	LDHC	FALSE
51075	MR-IVW	9828_86_LDHC_LDHC	9828_86_LDHC_LDHC	M01712	cortisol	1	0.744849	0.386935	0.0542294	DeCODE	P07864	Shin et al.	cortisol	HMDB0000063	ENSG00000166796	LDHC	FALSE
51076	MR-IVW	9828_86_LDHC_LDHC	9828_86_LDHC_LDHC	M01827	riboflavin (vitamin b2)	1	1.01601	0.840011	0.226462	DeCODE	P07864	Shin et al.	riboflavin (vitamin b2)	HMDB0000244	ENSG00000166796	LDHC	FALSE
51077	MR-IVW	9828_86_LDHC_LDHC	9828_86_LDHC_LDHC	M02132	citrulline	1	-0.807233	0.387472	0.0372209	DeCODE	P07864	Shin et al.	citrulline	HMDB0000904	ENSG00000166796	LDHC	FALSE
51078	MR-IVW	9828_86_LDHC_LDHC	9828_86_LDHC_LDHC	M02137	biliverdin	1	0.139842	0.419526	0.738883	DeCODE	P07864	Shin et al.	biliverdin	HMDB0001008	ENSG00000166796	LDHC	FALSE
51079	MR-IVW	9828_86_LDHC_LDHC	9828_86_LDHC_LDHC	M02342	serotonin (5ht)	1	-0.106555	0.435907	0.806887	DeCODE	P07864	Shin et al.	serotonin (5ht)	HMDB0000259	ENSG00000166796	LDHC	FALSE
51080	MR-IVW	9828_86_LDHC_LDHC	9828_86_LDHC_LDHC	M03147	xanthine	1	0.0555371	0.410974	0.892505	DeCODE	P07864	Shin et al.	xanthine	HMDB0000292	ENSG00000166796	LDHC	FALSE
51081	MR-IVW	9828_86_LDHC_LDHC	9828_86_LDHC_LDHC	M11438	phosphate	1	-0.276536	0.387151	0.475051	DeCODE	P07864	Shin et al.	phosphate	HMDB0001429	ENSG00000166796	LDHC	FALSE
51082	MR-IVW	9828_86_LDHC_LDHC	9828_86_LDHC_LDHC	M15122	glycerol	1	0.328241	0.386855	0.396168	DeCODE	P07864	Shin et al.	glycerol	HMDB0000131	ENSG00000166796	LDHC	FALSE
51083	MR-IVW	9828_86_LDHC_LDHC	9828_86_LDHC_LDHC	M15488	acetylphosphate	1	-0.105561	0.387057	0.785063	DeCODE	P07864	Shin et al.	acetylphosphate	HMDB0001494	ENSG00000166796	LDHC	FALSE
51084	MR-IVW	9828_86_LDHC_LDHC	9828_86_LDHC_LDHC	M15506	choline	1	-0.290977	0.387969	0.453255	DeCODE	P07864	Shin et al.	choline	HMDB0000097	ENSG00000166796	LDHC	FALSE
51085	MR-IVW	9828_86_LDHC_LDHC	9828_86_LDHC_LDHC	M15630	n-acetylornithine	1	0.207743	0.392403	0.59652	DeCODE	P07864	Shin et al.	n-acetylornithine	HMDB0003357	ENSG00000166796	LDHC	FALSE
51086	MR-IVW	9828_86_LDHC_LDHC	9828_86_LDHC_LDHC	M15677	3-methylhistidine	1	-0.0376158	0.447211	0.932967	DeCODE	P07864	Shin et al.	3-methylhistidine	HMDB0000479	ENSG00000166796	LDHC	FALSE
51087	MR-IVW	9828_86_LDHC_LDHC	9828_86_LDHC_LDHC	M15990	glycerophosphorylcholine (gpc)	1	-0.0982444	0.402802	0.807306	DeCODE	P07864	Shin et al.	glycerophosphorylcholine (gpc)	HMDB0000086	ENSG00000166796	LDHC	FALSE
51088	MR-IVW	9828_86_LDHC_LDHC	9828_86_LDHC_LDHC	M15996	aspartate	1	0.0248142	0.388756	0.949106	DeCODE	P07864	Shin et al.	aspartate	HMDB0000191	ENSG00000166796	LDHC	FALSE
51089	MR-IVW	9828_86_LDHC_LDHC	9828_86_LDHC_LDHC	M18254	paraxanthine	1	0.00928204	0.394487	0.981228	DeCODE	P07864	Shin et al.	paraxanthine	HMDB0001860	ENSG00000166796	LDHC	FALSE
51090	MR-IVW	9828_86_LDHC_LDHC	9828_86_LDHC_LDHC	M18467	eicosapentaenoate (epa; 20:5n3)	1	-0.465487	0.386442	0.228379	DeCODE	P07864	Shin et al.	eicosapentaenoate (epa; 20:5n3)	HMDB0001999	ENSG00000166796	LDHC	FALSE
51091	MR-IVW	9828_86_LDHC_LDHC	9828_86_LDHC_LDHC	M18474	estrone 3-sulfate	1	-0.243424	1.09541	0.824141	DeCODE	P07864	Shin et al.	estrone 3-sulfate	HMDB0001425	ENSG00000166796	LDHC	FALSE
51092	MR-IVW	9828_86_LDHC_LDHC	9828_86_LDHC_LDHC	M18494	taurochenodeoxycholate	1	0.359736	0.452395	0.426508	DeCODE	P07864	Shin et al.	taurochenodeoxycholate	HMDB0000951	ENSG00000166796	LDHC	FALSE
51093	MR-IVW	9828_86_LDHC_LDHC	9828_86_LDHC_LDHC	M19323	docosahexaenoate (dha; 22:6n3)	1	-0.119608	0.386425	0.756923	DeCODE	P07864	Shin et al.	docosahexaenoate (dha; 22:6n3)	HMDB0002183	ENSG00000166796	LDHC	FALSE
51094	MR-IVW	9828_86_LDHC_LDHC	9828_86_LDHC_LDHC	M19934	myo-inositol	1	-0.0618914	0.386821	0.872881	DeCODE	P07864	Shin et al.	myo-inositol	HMDB0000211	ENSG00000166796	LDHC	FALSE
51095	MR-IVW	9828_86_LDHC_LDHC	9828_86_LDHC_LDHC	M20489	glucose	1	0.185365	0.387581	0.632465	DeCODE	P07864	Shin et al.	glucose	HMDB0000122	ENSG00000166796	LDHC	FALSE
51096	MR-IVW	9828_86_LDHC_LDHC	9828_86_LDHC_LDHC	M21044	2-hydroxybutyrate (ahb)	1	0.226242	0.386498	0.558302	DeCODE	P07864	Shin et al.	2-hydroxybutyrate (ahb)	HMDB0000008	ENSG00000166796	LDHC	TRUE
51097	MR-IVW	9828_86_LDHC_LDHC	9828_86_LDHC_LDHC	M22189	palmitoylcarnitine (c16)	1	0.370781	0.38932	0.340904	DeCODE	P07864	Shin et al.	palmitoylcarnitine (c16)	HMDB0000222	ENSG00000166796	LDHC	FALSE
51098	MR-IVW	9828_86_LDHC_LDHC	9828_86_LDHC_LDHC	M22842	cholate	1	0.872801	0.443167	0.0488996	DeCODE	P07864	Shin et al.	cholate	HMDB0000619	ENSG00000166796	LDHC	FALSE
51099	MR-IVW	9828_86_LDHC_LDHC	9828_86_LDHC_LDHC	M27716	bilirubin (z,z)	1	0.653306	0.414797	0.115256	DeCODE	P07864	Shin et al.	bilirubin (z,z)	HMDB0000054	ENSG00000166796	LDHC	FALSE
51100	MR-IVW	9828_86_LDHC_LDHC	9828_86_LDHC_LDHC	M27718	creatine	1		inf		DeCODE	P07864	Shin et al.	creatine	HMDB0000064	ENSG00000166796	LDHC	FALSE
51101	MR-IVW	9828_86_LDHC_LDHC	9828_86_LDHC_LDHC	M31453	cysteine	1	-0.589904	0.389337	0.129734	DeCODE	P07864	Shin et al.	cysteine	HMDB0000574	ENSG00000166796	LDHC	FALSE
51102	MR-IVW	9828_86_LDHC_LDHC	9828_86_LDHC_LDHC	M31454	cystine	1	-0.119217	0.745106	0.872881	DeCODE	P07864	Shin et al.	cystine	HMDB0000192	ENSG00000166796	LDHC	FALSE
51103	MR-IVW	9828_86_LDHC_LDHC	9828_86_LDHC_LDHC	M32198	acetylcarnitine (c2)	1	0.386743	0.386743	0.317311	DeCODE	P07864	Shin et al.	acetylcarnitine (c2)	HMDB0000201	ENSG00000166796	LDHC	FALSE
51104	MR-IVW	9828_86_LDHC_LDHC	9828_86_LDHC_LDHC	M32315	serine	1	-0.0928684	0.386952	0.81033	DeCODE	P07864	Shin et al.	serine	HMDB0000187	ENSG00000166796	LDHC	FALSE
51105	MR-IVW	9828_86_LDHC_LDHC	9828_86_LDHC_LDHC	M32319	trans-4-hydroxyproline	1	-0.28362	0.386755	0.463355	DeCODE	P07864	Shin et al.	trans-4-hydroxyproline	HMDB0000725	ENSG00000166796	LDHC	FALSE
51106	MR-IVW	9828_86_LDHC_LDHC	9828_86_LDHC_LDHC	M32322	glutamate	1	0.170884	0.386738	0.65859	DeCODE	P07864	Shin et al.	glutamate	HMDB0000148	ENSG00000166796	LDHC	FALSE
51107	MR-IVW	9828_86_LDHC_LDHC	9828_86_LDHC_LDHC	M32338	glycine	1	-0.499	0.386725	0.196939	DeCODE	P07864	Shin et al.	glycine	HMDB0000123	ENSG00000166796	LDHC	FALSE
51108	MR-IVW	9828_86_LDHC_LDHC	9828_86_LDHC_LDHC	M32339	alanine	1	-0.479935	0.387044	0.214975	DeCODE	P07864	Shin et al.	alanine	HMDB0000161	ENSG00000166796	LDHC	FALSE
51109	MR-IVW	9828_86_LDHC_LDHC	9828_86_LDHC_LDHC	M32425	dehydroepiandrosterone sulfate (dhea-s)	1	0.0362843	0.387032	0.925308	DeCODE	P07864	Shin et al.	dehydroepiandrosterone sulfate (dhea-s)	HMDB0001032	ENSG00000166796	LDHC	FALSE
51110	MR-IVW	9828_86_LDHC_LDHC	9828_86_LDHC_LDHC	M32458	oleamide	1	-0.080008	0.40004	0.841481	DeCODE	P07864	Shin et al.	oleamide	HMDB0002117	ENSG00000166796	LDHC	FALSE
51111	MR-IVW	9828_86_LDHC_LDHC	9828_86_LDHC_LDHC	M32593	heme	1	0.0859726	0.429863	0.841481	DeCODE	P07864	Shin et al.	heme	HMDB0003178	ENSG00000166796	LDHC	FALSE
51112	MR-IVW	9828_86_LDHC_LDHC	9828_86_LDHC_LDHC	M33453	alpha-ketoglutarate	1	0.816978	0.438588	0.0624981	DeCODE	P07864	Shin et al.	alpha-ketoglutarate	HMDB0000208	ENSG00000166796	LDHC	FALSE
51113	MR-IVW	9828_86_LDHC_LDHC	9828_86_LDHC_LDHC	M34106	bilirubin (e,z or z,e)*	1	0.249747	0.470951	0.595902	DeCODE	P07864	Shin et al.	bilirubin (e,z or z,e)*	HMDB0000488	ENSG00000166796	LDHC	FALSE
51114	MR-IVW	9828_86_LDHC_LDHC	9828_86_LDHC_LDHC	M34283	asparagine	1	-0.449836	0.387789	0.246049	DeCODE	P07864	Shin et al.	asparagine	HMDB0000168	ENSG00000166796	LDHC	FALSE
51115	MR-IVW	9828_86_LDHC_LDHC	9828_86_LDHC_LDHC	bioa_001	alanine	1	-0.395837	0.112838	0.000451489	DeCODE	P07864	Lotta et al.	alanine	HMDB0000161	ENSG00000166796	LDHC	FALSE
51116	MR-IVW	9828_86_LDHC_LDHC	9828_86_LDHC_LDHC	bioa_002	arginine	1	-0.0815661	0.189249	0.666468	DeCODE	P07864	Lotta et al.	arginine	HMDB0000517	ENSG00000166796	LDHC	FALSE
51117	MR-IVW	9828_86_LDHC_LDHC	9828_86_LDHC_LDHC	bioa_003	asparagine	1	-0.195807	0.188639	0.29927	DeCODE	P07864	Lotta et al.	asparagine	HMDB0000168	ENSG00000166796	LDHC	FALSE
51118	MR-IVW	9828_86_LDHC_LDHC	9828_86_LDHC_LDHC	bioa_004	aspartate	1	-0.0622112	0.189092	0.742156	DeCODE	P07864	Lotta et al.	aspartate	HMDB0000191	ENSG00000166796	LDHC	FALSE
51119	MR-IVW	9828_86_LDHC_LDHC	9828_86_LDHC_LDHC	bioa_005	citrulline	1	-0.29871	0.18858	0.113194	DeCODE	P07864	Lotta et al.	citrulline	HMDB0000904	ENSG00000166796	LDHC	FALSE
51120	MR-IVW	9828_86_LDHC_LDHC	9828_86_LDHC_LDHC	bioa_006	glutamine	1	-0.146071	0.113233	0.197051	DeCODE	P07864	Lotta et al.	glutamine	HMDB0000641	ENSG00000166796	LDHC	FALSE
51121	MR-IVW	9828_86_LDHC_LDHC	9828_86_LDHC_LDHC	bioa_007	glutamate	1	-0.167175	0.188472	0.375079	DeCODE	P07864	Lotta et al.	glutamate	HMDB0000148	ENSG00000166796	LDHC	FALSE
51122	MR-IVW	9828_86_LDHC_LDHC	9828_86_LDHC_LDHC	bioa_008	glycine	1	0.0179441	0.117282	0.878398	DeCODE	P07864	Lotta et al.	glycine	HMDB0000123	ENSG00000166796	LDHC	FALSE
51123	MR-IVW	9828_86_LDHC_LDHC	9828_86_LDHC_LDHC	bioa_009	histidine	1	-0.0289401	0.116694	0.804134	DeCODE	P07864	Lotta et al.	histidine	HMDB0000177	ENSG00000166796	LDHC	FALSE
51124	MR-IVW	9828_86_LDHC_LDHC	9828_86_LDHC_LDHC	bioa_013	methionine	1	0.0552319	0.188505	0.769522	DeCODE	P07864	Lotta et al.	methionine	HMDB0000696	ENSG00000166796	LDHC	FALSE
51125	MR-IVW	9828_86_LDHC_LDHC	9828_86_LDHC_LDHC	bioa_014	ornithine	1	-0.411033	0.188634	0.0293317	DeCODE	P07864	Lotta et al.	ornithine	HMDB0000214	ENSG00000166796	LDHC	FALSE
51126	MR-IVW	9828_86_LDHC_LDHC	9828_86_LDHC_LDHC	bioa_015	phenylethylamine	2	-0.126634	0.242168	0.601033	DeCODE	P07864	Lotta et al.	phenylethylamine	HMDB0012275	ENSG00000166796	LDHC	FALSE
51127	MR-IVW	9828_86_LDHC_LDHC	9828_86_LDHC_LDHC	bioa_016	phenylalanine	1	0.0812344	0.114254	0.477084	DeCODE	P07864	Lotta et al.	phenylalanine	HMDB0000159	ENSG00000166796	LDHC	FALSE
51128	MR-IVW	9828_86_LDHC_LDHC	9828_86_LDHC_LDHC	bioa_018	serine	1	-0.0463812	0.188541	0.805682	DeCODE	P07864	Lotta et al.	serine	HMDB0000187	ENSG00000166796	LDHC	FALSE
51129	MR-IVW	9828_86_LDHC_LDHC	9828_86_LDHC_LDHC	bioa_019	threonine	1	-0.337127	0.193863	0.0820348	DeCODE	P07864	Lotta et al.	threonine	HMDB0000167	ENSG00000166796	LDHC	FALSE
51130	MR-IVW	9828_86_LDHC_LDHC	9828_86_LDHC_LDHC	bioa_020	tryptophan	1	0.0525869	0.188484	0.780245	DeCODE	P07864	Lotta et al.	tryptophan	HMDB0000929	ENSG00000166796	LDHC	FALSE
51131	MR-IVW	9828_86_LDHC_LDHC	9828_86_LDHC_LDHC	bioa_021	tyrosine	1	-0.0867315	0.112785	0.441893	DeCODE	P07864	Lotta et al.	tyrosine	HMDB0000158	ENSG00000166796	LDHC	FALSE
51132	MR-IVW	9828_86_LDHC_LDHC	9828_86_LDHC_LDHC	bioa_022	valine	1	-0.133417	0.113353	0.239196	DeCODE	P07864	Lotta et al.	valine	HMDB0000883	ENSG00000166796	LDHC	FALSE
51133	MR-IVW	9828_86_LDHC_LDHC	9828_86_LDHC_LDHC	bioa_023	n-acetylornithine	1	0.196729	0.189344	0.298805	DeCODE	P07864	Lotta et al.	n-acetylornithine	HMDB0003357	ENSG00000166796	LDHC	FALSE
51134	MR-IVW	9828_86_LDHC_LDHC	9828_86_LDHC_LDHC	bioa_030	trans-hydroxyproline	1	-0.427614	0.188709	0.0234514	DeCODE	P07864	Lotta et al.	trans-hydroxyproline	HMDB0000725	ENSG00000166796	LDHC	FALSE
51135	MR-IVW	9828_86_LDHC_LDHC	9828_86_LDHC_LDHC	bioa_031	sarcosine	2	0.0299488	0.148101	0.839746	DeCODE	P07864	Lotta et al.	sarcosine	HMDB0000271	ENSG00000166796	LDHC	FALSE
51136	MR-IVW	9828_86_LDHC_LDHC	9828_86_LDHC_LDHC	bioa_032	serotonin	1	-0.0275087	0.241304	0.909238	DeCODE	P07864	Lotta et al.	serotonin	HMDB0000259	ENSG00000166796	LDHC	FALSE
51137	MR-IVW	9828_86_LDHC_LDHC	9828_86_LDHC_LDHC	bioa_033	spermidine	2	0.0183654	0.173476	0.915688	DeCODE	P07864	Lotta et al.	spermidine	HMDB0001257	ENSG00000166796	LDHC	FALSE
51138	MR-IVW	9828_86_LDHC_LDHC	9828_86_LDHC_LDHC	bior_002	acetylcarnitine (c2)	1	-0.065933	0.18838	0.726339	DeCODE	P07864	Lotta et al.	acetylcarnitine (c2)	HMDB0000201	ENSG00000166796	LDHC	FALSE
51139	MR-IVW	9828_86_LDHC_LDHC	9828_86_LDHC_LDHC	bior_031	hexadecanoylcarnitine	1	-0.00641456	0.188664	0.972877	DeCODE	P07864	Lotta et al.	hexadecanoylcarnitine	HMDB0000222	ENSG00000166796	LDHC	FALSE
51140	MR-IVW	9828_86_LDHC_LDHC	9828_86_LDHC_LDHC	met-d-Acetate	acetate	2	-0.0648246	0.0660922	0.326681	DeCODE	P07864	Borges et al.	acetate	HMDB0000042	ENSG00000166796	LDHC	FALSE
51141	MR-IVW	9828_86_LDHC_LDHC	9828_86_LDHC_LDHC	met-d-Acetoacetate	acetoacetate	2	0.00733571	0.066084	0.911612	DeCODE	P07864	Borges et al.	acetoacetate	HMDB0000060	ENSG00000166796	LDHC	FALSE
51142	MR-IVW	9828_86_LDHC_LDHC	9828_86_LDHC_LDHC	met-d-Ala	alanine	2	-0.121546	0.0660835	0.0658742	DeCODE	P07864	Borges et al.	alanine	HMDB0000161	ENSG00000166796	LDHC	FALSE
51143	MR-IVW	9828_86_LDHC_LDHC	9828_86_LDHC_LDHC	met-d-Citrate	citrate	2	-0.0193828	0.0660872	0.769299	DeCODE	P07864	Borges et al.	citrate	HMDB0000094	ENSG00000166796	LDHC	FALSE
51144	MR-IVW	9828_86_LDHC_LDHC	9828_86_LDHC_LDHC	met-d-Gln	glutamine	2	-0.177891	0.0661758	0.00718474	DeCODE	P07864	Borges et al.	glutamine	HMDB0000641	ENSG00000166796	LDHC	FALSE
51145	MR-IVW	9828_86_LDHC_LDHC	9828_86_LDHC_LDHC	met-d-Glucose	glucose	2	-0.135597	0.0661431	0.0403589	DeCODE	P07864	Borges et al.	glucose	HMDB0000122	ENSG00000166796	LDHC	FALSE
51146	MR-IVW	9828_86_LDHC_LDHC	9828_86_LDHC_LDHC	met-d-Gly	glycine	2	-0.0759868	0.0661133	0.250415	DeCODE	P07864	Borges et al.	glycine	HMDB0000123	ENSG00000166796	LDHC	FALSE
51147	MR-IVW	9828_86_LDHC_LDHC	9828_86_LDHC_LDHC	met-d-His	histidine	2	-0.146845	0.0661351	0.0263931	DeCODE	P07864	Borges et al.	histidine	HMDB0000177	ENSG00000166796	LDHC	FALSE
51148	MR-IVW	9828_86_LDHC_LDHC	9828_86_LDHC_LDHC	met-d-LA	linoleate (18:2n6)	2	-0.0112007	0.0661058	0.865454	DeCODE	P07864	Borges et al.	linoleate (18:2n6)	HMDB0006270,HMDB0000673	ENSG00000166796	LDHC	FALSE
51149	MR-IVW	9828_86_LDHC_LDHC	9828_86_LDHC_LDHC	met-d-Phe	phenylalanine	2	-0.102514	0.066098	0.120917	DeCODE	P07864	Borges et al.	phenylalanine	HMDB0000159	ENSG00000166796	LDHC	FALSE
51150	MR-IVW	9828_86_LDHC_LDHC	9828_86_LDHC_LDHC	met-d-Pyruvate	pyruvate	2	-0.029349	0.066178	0.657414	DeCODE	P07864	Borges et al.	pyruvate	HMDB0000243	ENSG00000166796	LDHC	FALSE
51151	MR-IVW	9828_86_LDHC_LDHC	9828_86_LDHC_LDHC	met-d-Tyr	tyrosine	2	-0.240888	0.0661288	0.000269792	DeCODE	P07864	Borges et al.	tyrosine	HMDB0000158	ENSG00000166796	LDHC	FALSE
51152	MR-IVW	9828_86_LDHC_LDHC	9828_86_LDHC_LDHC	met-d-Val	valine	2	-0.229502	0.0660894	0.000515434	DeCODE	P07864	Borges et al.	valine	HMDB0000883	ENSG00000166796	LDHC	FALSE
51153	MR-IVW	9834_62_ADH1B_ADH1B	9834_62_ADH1B_ADH1B	GCST90199627	n-alpha-acetylornithine	2	-0.385738	0.280657	0.169314	DeCODE	P00325	Chen et al.	n-alpha-acetylornithine	HMDB0003357	ENSG00000196616	ADH1B	FALSE
51154	MR-IVW	9834_62_ADH1B_ADH1B	9834_62_ADH1B_ADH1B	GCST90199628	3-methylhistidine	2	-0.0156184	0.230827	0.946054	DeCODE	P00325	Chen et al.	3-methylhistidine	HMDB0000479	ENSG00000196616	ADH1B	FALSE
51155	MR-IVW	9834_62_ADH1B_ADH1B	9834_62_ADH1B_ADH1B	GCST90199629	glycerophosphorylcholine (gpc)	2	-0.05632	0.231901	0.808112	DeCODE	P00325	Chen et al.	glycerophosphorylcholine (gpc)	HMDB0000086	ENSG00000196616	ADH1B	FALSE
51156	MR-IVW	9834_62_ADH1B_ADH1B	9834_62_ADH1B_ADH1B	GCST90199637	n-acetylglutamate	2	-0.192385	0.23792	0.41874	DeCODE	P00325	Chen et al.	n-acetylglutamate	HMDB0001138	ENSG00000196616	ADH1B	FALSE
51157	MR-IVW	9834_62_ADH1B_ADH1B	9834_62_ADH1B_ADH1B	GCST90199651	docosahexaenoate (dha; 22:6n3)	2	0.0561233	0.230957	0.808003	DeCODE	P00325	Chen et al.	docosahexaenoate (dha; 22:6n3)	HMDB0002183	ENSG00000196616	ADH1B	FALSE
51158	MR-IVW	9834_62_ADH1B_ADH1B	9834_62_ADH1B_ADH1B	GCST90199652	1-stearoyl-2-oleoyl-gps (18:0/18:1)	2	0.172315	0.234152	0.461786	DeCODE	P00325	Chen et al.	1-stearoyl-2-oleoyl-gps (18:0/18:1)	HMDB0010163	ENSG00000196616	ADH1B	FALSE
51159	MR-IVW	9834_62_ADH1B_ADH1B	9834_62_ADH1B_ADH1B	GCST90199654	paraxanthine	2	-0.327603	0.237332	0.167476	DeCODE	P00325	Chen et al.	paraxanthine	HMDB0001860	ENSG00000196616	ADH1B	FALSE
51160	MR-IVW	9834_62_ADH1B_ADH1B	9834_62_ADH1B_ADH1B	GCST90199665	n-acetylaspartate (naa)	2	-0.0222979	0.232819	0.9237	DeCODE	P00325	Chen et al.	n-acetylaspartate (naa)	HMDB0000812	ENSG00000196616	ADH1B	FALSE
51161	MR-IVW	9834_62_ADH1B_ADH1B	9834_62_ADH1B_ADH1B	GCST90199666	palmitoylcarnitine (c16)	2	0.722034	0.231191	0.00178951	DeCODE	P00325	Chen et al.	palmitoylcarnitine (c16)	HMDB0000222	ENSG00000196616	ADH1B	FALSE
51162	MR-IVW	9834_62_ADH1B_ADH1B	9834_62_ADH1B_ADH1B	GCST90199669	acetylcarnitine (c2)	2	0.50276	0.231171	0.0296419	DeCODE	P00325	Chen et al.	acetylcarnitine (c2)	HMDB0000201	ENSG00000196616	ADH1B	FALSE
51163	MR-IVW	9834_62_ADH1B_ADH1B	9834_62_ADH1B_ADH1B	GCST90199673	dehydroepiandrosterone sulfate (dhea-s)	2	0.115486	0.231675	0.618143	DeCODE	P00325	Chen et al.	dehydroepiandrosterone sulfate (dhea-s)	HMDB0001032	ENSG00000196616	ADH1B	FALSE
51164	MR-IVW	9834_62_ADH1B_ADH1B	9834_62_ADH1B_ADH1B	GCST90199691	1-methylhistidine	2	0.332365	0.231695	0.151432	DeCODE	P00325	Chen et al.	1-methylhistidine	HMDB0000001	ENSG00000196616	ADH1B	FALSE
51165	MR-IVW	9834_62_ADH1B_ADH1B	9834_62_ADH1B_ADH1B	GCST90199845	sphinganine-1-phosphate	2	0.261308	0.233124	0.262333	DeCODE	P00325	Chen et al.	sphinganine-1-phosphate	HMDB0001383	ENSG00000196616	ADH1B	FALSE
51166	MR-IVW	9834_62_ADH1B_ADH1B	9834_62_ADH1B_ADH1B	GCST90199896	sulfate*	2	-0.00441724	0.231648	0.984786	DeCODE	P00325	Chen et al.	sulfate*	HMDB01448	ENSG00000196616	ADH1B	FALSE
51167	MR-IVW	9834_62_ADH1B_ADH1B	9834_62_ADH1B_ADH1B	GCST90199972	sphingomyelin (d18:1/24:1, d18:2/24:0)*	2	-0.00852913	0.231123	0.970562	DeCODE	P00325	Chen et al.	sphingomyelin (d18:1/24:1, d18:2/24:0)*	HMDB0012107	ENSG00000196616	ADH1B	FALSE
51168	MR-IVW	9834_62_ADH1B_ADH1B	9834_62_ADH1B_ADH1B	GCST90200001	sphingomyelin (d18:1/20:0, d16:1/22:0)*	2	-0.468639	0.231229	0.0426901	DeCODE	P00325	Chen et al.	sphingomyelin (d18:1/20:0, d16:1/22:0)*	HMDB0012102	ENSG00000196616	ADH1B	FALSE
51169	MR-IVW	9834_62_ADH1B_ADH1B	9834_62_ADH1B_ADH1B	GCST90200049	myristoyl dihydrosphingomyelin (d18:0/14:0)*	2	0.0022999	0.23132	0.992067	DeCODE	P00325	Chen et al.	myristoyl dihydrosphingomyelin (d18:0/14:0)*	HMDB0012085	ENSG00000196616	ADH1B	FALSE
51170	MR-IVW	9834_62_ADH1B_ADH1B	9834_62_ADH1B_ADH1B	GCST90200056	sphingomyelin (d18:0/18:0, d19:0/17:0)*	2	0.650539	0.230944	0.00484934	DeCODE	P00325	Chen et al.	sphingomyelin (d18:0/18:0, d19:0/17:0)*	HMDB0012087	ENSG00000196616	ADH1B	FALSE
51171	MR-IVW	9834_62_ADH1B_ADH1B	9834_62_ADH1B_ADH1B	GCST90200279	pantothenate	2	0.140903	0.232141	0.543869	DeCODE	P00325	Chen et al.	pantothenate	HMDB0000210	ENSG00000196616	ADH1B	FALSE
51172	MR-IVW	9834_62_ADH1B_ADH1B	9834_62_ADH1B_ADH1B	GCST90200281	phosphoethanolamine	2	0.0813819	0.231332	0.724991	DeCODE	P00325	Chen et al.	phosphoethanolamine	HMDB0000224	ENSG00000196616	ADH1B	FALSE
51173	MR-IVW	9834_62_ADH1B_ADH1B	9834_62_ADH1B_ADH1B	GCST90200283	3-ureidopropionate	2	0.174704	0.241971	0.470293	DeCODE	P00325	Chen et al.	3-ureidopropionate	HMDB0000026	ENSG00000196616	ADH1B	FALSE
51174	MR-IVW	9834_62_ADH1B_ADH1B	9834_62_ADH1B_ADH1B	GCST90200291	sarcosine	2	-0.0944569	0.23175	0.683581	DeCODE	P00325	Chen et al.	sarcosine	HMDB0000271	ENSG00000196616	ADH1B	FALSE
51175	MR-IVW	9834_62_ADH1B_ADH1B	9834_62_ADH1B_ADH1B	GCST90200292	trans-4-hydroxyproline	2	0.174111	0.231342	0.451684	DeCODE	P00325	Chen et al.	trans-4-hydroxyproline	HMDB0000725	ENSG00000196616	ADH1B	FALSE
51176	MR-IVW	9834_62_ADH1B_ADH1B	9834_62_ADH1B_ADH1B	GCST90200293	thyroxine	2	-0.228674	0.231174	0.322574	DeCODE	P00325	Chen et al.	thyroxine	HMDB0000248	ENSG00000196616	ADH1B	FALSE
51177	MR-IVW	9834_62_ADH1B_ADH1B	9834_62_ADH1B_ADH1B	GCST90200296	methyl indole-3-acetate	2	0.0449517	0.250607	0.857646	DeCODE	P00325	Chen et al.	methyl indole-3-acetate	HMDB0029738	ENSG00000196616	ADH1B	FALSE
51178	MR-IVW	9834_62_ADH1B_ADH1B	9834_62_ADH1B_ADH1B	GCST90200304	citrate	2	0.0668677	0.231223	0.772435	DeCODE	P00325	Chen et al.	citrate	HMDB0000094	ENSG00000196616	ADH1B	FALSE
51179	MR-IVW	9834_62_ADH1B_ADH1B	9834_62_ADH1B_ADH1B	GCST90200306	butyrate/isobutyrate (4:0)	2	-0.640523	0.23485	0.00638412	DeCODE	P00325	Chen et al.	butyrate/isobutyrate (4:0)	HMDB0000039	ENSG00000196616	ADH1B	FALSE
51180	MR-IVW	9834_62_ADH1B_ADH1B	9834_62_ADH1B_ADH1B	GCST90200314	n-acetylneuraminate	2	0.290467	0.232069	0.2107	DeCODE	P00325	Chen et al.	n-acetylneuraminate	HMDB0000230	ENSG00000196616	ADH1B	FALSE
51181	MR-IVW	9834_62_ADH1B_ADH1B	9834_62_ADH1B_ADH1B	GCST90200318	acetoacetate	2	0.221359	0.253304	0.382179	DeCODE	P00325	Chen et al.	acetoacetate	HMDB0000060	ENSG00000196616	ADH1B	FALSE
51182	MR-IVW	9834_62_ADH1B_ADH1B	9834_62_ADH1B_ADH1B	GCST90200319	cys-gly, oxidized	2	-0.0292011	0.231287	0.89953	DeCODE	P00325	Chen et al.	cys-gly, oxidized	HMDB0000078	ENSG00000196616	ADH1B	FALSE
51183	MR-IVW	9834_62_ADH1B_ADH1B	9834_62_ADH1B_ADH1B	GCST90200321	cholate	2	-0.45334	0.236527	0.0552823	DeCODE	P00325	Chen et al.	cholate	HMDB0000619	ENSG00000196616	ADH1B	FALSE
51184	MR-IVW	9834_62_ADH1B_ADH1B	9834_62_ADH1B_ADH1B	GCST90200323	creatine	2	-0.0426107	0.230886	0.853579	DeCODE	P00325	Chen et al.	creatine	HMDB0000064	ENSG00000196616	ADH1B	FALSE
51185	MR-IVW	9834_62_ADH1B_ADH1B	9834_62_ADH1B_ADH1B	GCST90200325	glycerol	2	0.376619	0.230866	0.10282	DeCODE	P00325	Chen et al.	glycerol	HMDB0000131	ENSG00000196616	ADH1B	FALSE
51186	MR-IVW	9834_62_ADH1B_ADH1B	9834_62_ADH1B_ADH1B	GCST90200327	choline	2	0.270958	0.231174	0.241158	DeCODE	P00325	Chen et al.	choline	HMDB0000097	ENSG00000196616	ADH1B	FALSE
51187	MR-IVW	9834_62_ADH1B_ADH1B	9834_62_ADH1B_ADH1B	GCST90200335	stearoyl sphingomyelin (d18:1/18:0)	2	0.0937116	0.231254	0.685306	DeCODE	P00325	Chen et al.	stearoyl sphingomyelin (d18:1/18:0)	HMDB0001348	ENSG00000196616	ADH1B	FALSE
51188	MR-IVW	9834_62_ADH1B_ADH1B	9834_62_ADH1B_ADH1B	GCST90200336	n-palmitoyl-sphingosine (d18:1/16:0)	2	-0.119124	0.231124	0.606267	DeCODE	P00325	Chen et al.	n-palmitoyl-sphingosine (d18:1/16:0)	HMDB0004949	ENSG00000196616	ADH1B	FALSE
51189	MR-IVW	9834_62_ADH1B_ADH1B	9834_62_ADH1B_ADH1B	GCST90200337	taurochenodeoxycholate	2	-0.0664005	0.234259	0.776832	DeCODE	P00325	Chen et al.	taurochenodeoxycholate	HMDB0000951	ENSG00000196616	ADH1B	FALSE
51190	MR-IVW	9834_62_ADH1B_ADH1B	9834_62_ADH1B_ADH1B	GCST90200341	n-stearoyl-sphingosine (d18:1/18:0)*	2	0.0846228	0.231303	0.714475	DeCODE	P00325	Chen et al.	n-stearoyl-sphingosine (d18:1/18:0)*	HMDB0004950	ENSG00000196616	ADH1B	FALSE
51191	MR-IVW	9834_62_ADH1B_ADH1B	9834_62_ADH1B_ADH1B	GCST90200345	s-adenosylhomocysteine (sah)	2	0.182505	0.268149	0.496117	DeCODE	P00325	Chen et al.	s-adenosylhomocysteine (sah)	HMDB00939	ENSG00000196616	ADH1B	FALSE
51192	MR-IVW	9834_62_ADH1B_ADH1B	9834_62_ADH1B_ADH1B	GCST90200348	quinolinate	2	-0.123102	0.232026	0.595729	DeCODE	P00325	Chen et al.	quinolinate	HMDB0000232	ENSG00000196616	ADH1B	FALSE
51193	MR-IVW	9834_62_ADH1B_ADH1B	9834_62_ADH1B_ADH1B	GCST90200349	eicosapentaenoate (epa; 20:5n3)	2	0.207035	0.231272	0.370678	DeCODE	P00325	Chen et al.	eicosapentaenoate (epa; 20:5n3)	HMDB0001999	ENSG00000196616	ADH1B	FALSE
51194	MR-IVW	9834_62_ADH1B_ADH1B	9834_62_ADH1B_ADH1B	GCST90200351	n-acetylputrescine	2	-0.129858	0.231464	0.574779	DeCODE	P00325	Chen et al.	n-acetylputrescine	HMDB0002064	ENSG00000196616	ADH1B	FALSE
51195	MR-IVW	9834_62_ADH1B_ADH1B	9834_62_ADH1B_ADH1B	GCST90200354	linoleate (18:2n6)	2	0.125584	0.231231	0.587054	DeCODE	P00325	Chen et al.	linoleate (18:2n6)	HMDB0006270,HMDB0000673	ENSG00000196616	ADH1B	FALSE
51196	MR-IVW	9834_62_ADH1B_ADH1B	9834_62_ADH1B_ADH1B	GCST90200355	adenosine 5'-diphosphate (adp)	2	0.529233	0.309573	0.0873479	DeCODE	P00325	Chen et al.	adenosine 5'-diphosphate (adp)	HMDB0001341	ENSG00000196616	ADH1B	FALSE
51197	MR-IVW	9834_62_ADH1B_ADH1B	9834_62_ADH1B_ADH1B	GCST90200356	adenosine 5'-monophosphate (amp)	2	0.0789407	0.231808	0.733448	DeCODE	P00325	Chen et al.	adenosine 5'-monophosphate (amp)	HMDB0000045	ENSG00000196616	ADH1B	FALSE
51198	MR-IVW	9834_62_ADH1B_ADH1B	9834_62_ADH1B_ADH1B	GCST90200358	arachidonate (20:4n6)	2	0.196052	0.231058	0.396161	DeCODE	P00325	Chen et al.	arachidonate (20:4n6)	HMDB0001043	ENSG00000196616	ADH1B	FALSE
51199	MR-IVW	9834_62_ADH1B_ADH1B	9834_62_ADH1B_ADH1B	GCST90200359	5-methylthioadenosine (mta)	2	0.101551	0.231935	0.661502	DeCODE	P00325	Chen et al.	5-methylthioadenosine (mta)	HMDB0001173	ENSG00000196616	ADH1B	FALSE
51200	MR-IVW	9834_62_ADH1B_ADH1B	9834_62_ADH1B_ADH1B	GCST90200361	beta-alanine	2	0.239786	0.233288	0.304019	DeCODE	P00325	Chen et al.	beta-alanine	HMDB0000056	ENSG00000196616	ADH1B	FALSE
51201	MR-IVW	9834_62_ADH1B_ADH1B	9834_62_ADH1B_ADH1B	GCST90200362	succinate	2	-0.0384412	0.235801	0.8705	DeCODE	P00325	Chen et al.	succinate	HMDB0000254	ENSG00000196616	ADH1B	FALSE
51202	MR-IVW	9834_62_ADH1B_ADH1B	9834_62_ADH1B_ADH1B	GCST90200363	choline phosphate	2	-0.0590475	0.231445	0.798626	DeCODE	P00325	Chen et al.	choline phosphate	HMDB0001565	ENSG00000196616	ADH1B	FALSE
51203	MR-IVW	9834_62_ADH1B_ADH1B	9834_62_ADH1B_ADH1B	GCST90200364	cysteinylglycine	2	-0.0862852	0.231879	0.709808	DeCODE	P00325	Chen et al.	cysteinylglycine	HMDB0000078	ENSG00000196616	ADH1B	FALSE
51204	MR-IVW	9834_62_ADH1B_ADH1B	9834_62_ADH1B_ADH1B	GCST90200365	phenylpyruvate	2	-0.319278	0.231484	0.167813	DeCODE	P00325	Chen et al.	phenylpyruvate	HMDB0000205	ENSG00000196616	ADH1B	FALSE
51205	MR-IVW	9834_62_ADH1B_ADH1B	9834_62_ADH1B_ADH1B	GCST90200368	cholesterol	2	-0.0681078	0.231258	0.768368	DeCODE	P00325	Chen et al.	cholesterol	HMDB0000067	ENSG00000196616	ADH1B	FALSE
51206	MR-IVW	9834_62_ADH1B_ADH1B	9834_62_ADH1B_ADH1B	GCST90200369	2-hydroxyphenylacetate	2	0.0891086	0.241633	0.712294	DeCODE	P00325	Chen et al.	2-hydroxyphenylacetate	HMDB0000669	ENSG00000196616	ADH1B	FALSE
51207	MR-IVW	9834_62_ADH1B_ADH1B	9834_62_ADH1B_ADH1B	GCST90200370	aspartate	2	0.173864	0.231328	0.452297	DeCODE	P00325	Chen et al.	aspartate	HMDB0000191	ENSG00000196616	ADH1B	FALSE
51208	MR-IVW	9834_62_ADH1B_ADH1B	9834_62_ADH1B_ADH1B	GCST90200372	arginine	2	-0.383762	0.231533	0.0974222	DeCODE	P00325	Chen et al.	arginine	HMDB0000517	ENSG00000196616	ADH1B	FALSE
51209	MR-IVW	9834_62_ADH1B_ADH1B	9834_62_ADH1B_ADH1B	GCST90200374	sphinganine	2	0.121679	0.243823	0.617747	DeCODE	P00325	Chen et al.	sphinganine	HMDB0000269	ENSG00000196616	ADH1B	FALSE
51210	MR-IVW	9834_62_ADH1B_ADH1B	9834_62_ADH1B_ADH1B	GCST90200376	flavin adenine dinucleotide (fad)	2	0.30764	0.265667	0.246868	DeCODE	P00325	Chen et al.	flavin adenine dinucleotide (fad)	HMDB0001248	ENSG00000196616	ADH1B	FALSE
51211	MR-IVW	9834_62_ADH1B_ADH1B	9834_62_ADH1B_ADH1B	GCST90200377	histidine	2	-0.376179	0.231711	0.104487	DeCODE	P00325	Chen et al.	histidine	HMDB0000177	ENSG00000196616	ADH1B	FALSE
51212	MR-IVW	9834_62_ADH1B_ADH1B	9834_62_ADH1B_ADH1B	GCST90200378	cortisol	2	-0.308212	0.232165	0.184326	DeCODE	P00325	Chen et al.	cortisol	HMDB0000063	ENSG00000196616	ADH1B	FALSE
51213	MR-IVW	9834_62_ADH1B_ADH1B	9834_62_ADH1B_ADH1B	GCST90200379	hypotaurine	2	0.194736	0.231905	0.401063	DeCODE	P00325	Chen et al.	hypotaurine	HMDB0000965	ENSG00000196616	ADH1B	FALSE
51214	MR-IVW	9834_62_ADH1B_ADH1B	9834_62_ADH1B_ADH1B	GCST90200382	cystine	2	0.479768	0.232376	0.038959	DeCODE	P00325	Chen et al.	cystine	HMDB0000192	ENSG00000196616	ADH1B	FALSE
51215	MR-IVW	9834_62_ADH1B_ADH1B	9834_62_ADH1B_ADH1B	GCST90200383	cystathionine	2	-0.0126261	0.234747	0.957106	DeCODE	P00325	Chen et al.	cystathionine	HMDB0000099	ENSG00000196616	ADH1B	FALSE
51216	MR-IVW	9834_62_ADH1B_ADH1B	9834_62_ADH1B_ADH1B	GCST90200384	guanidinoacetate	2	-0.0990753	0.231531	0.668714	DeCODE	P00325	Chen et al.	guanidinoacetate	HMDB0000128	ENSG00000196616	ADH1B	FALSE
51217	MR-IVW	9834_62_ADH1B_ADH1B	9834_62_ADH1B_ADH1B	GCST90200385	sphingosine	2	0.261686	0.235218	0.265913	DeCODE	P00325	Chen et al.	sphingosine	HMDB0000252	ENSG00000196616	ADH1B	FALSE
51218	MR-IVW	9834_62_ADH1B_ADH1B	9834_62_ADH1B_ADH1B	GCST90200390	stearate (18:0)	2	0.148785	0.231065	0.519634	DeCODE	P00325	Chen et al.	stearate (18:0)	HMDB0000827	ENSG00000196616	ADH1B	FALSE
51219	MR-IVW	9834_62_ADH1B_ADH1B	9834_62_ADH1B_ADH1B	GCST90200391	methionine	2	-0.201407	0.231752	0.384812	DeCODE	P00325	Chen et al.	methionine	HMDB0000696	ENSG00000196616	ADH1B	FALSE
51220	MR-IVW	9834_62_ADH1B_ADH1B	9834_62_ADH1B_ADH1B	GCST90200392	orotate	2	-0.102104	0.233066	0.661321	DeCODE	P00325	Chen et al.	orotate	HMDB0000226	ENSG00000196616	ADH1B	FALSE
51221	MR-IVW	9834_62_ADH1B_ADH1B	9834_62_ADH1B_ADH1B	GCST90200393	phosphate	2	0.321718	0.231393	0.164422	DeCODE	P00325	Chen et al.	phosphate	HMDB0001429	ENSG00000196616	ADH1B	FALSE
51222	MR-IVW	9834_62_ADH1B_ADH1B	9834_62_ADH1B_ADH1B	GCST90200394	inosine	2	0.183243	0.298991	0.539961	DeCODE	P00325	Chen et al.	inosine	HMDB0000195	ENSG00000196616	ADH1B	FALSE
51223	MR-IVW	9834_62_ADH1B_ADH1B	9834_62_ADH1B_ADH1B	GCST90200395	inosine 5'-monophosphate (imp)	2	0.331396	0.308536	0.282781	DeCODE	P00325	Chen et al.	inosine 5'-monophosphate (imp)	HMDB0000175	ENSG00000196616	ADH1B	FALSE
51224	MR-IVW	9834_62_ADH1B_ADH1B	9834_62_ADH1B_ADH1B	GCST90200396	phenylalanine	2	-0.108157	0.231683	0.64062	DeCODE	P00325	Chen et al.	phenylalanine	HMDB0000159	ENSG00000196616	ADH1B	FALSE
51225	MR-IVW	9834_62_ADH1B_ADH1B	9834_62_ADH1B_ADH1B	GCST90200397	palmitate (16:0)	2	0.295464	0.231098	0.201066	DeCODE	P00325	Chen et al.	palmitate (16:0)	HMDB0000220	ENSG00000196616	ADH1B	FALSE
51226	MR-IVW	9834_62_ADH1B_ADH1B	9834_62_ADH1B_ADH1B	GCST90200400	nicotinamide	2	-0.0516775	0.233364	0.824745	DeCODE	P00325	Chen et al.	nicotinamide	HMDB0001406	ENSG00000196616	ADH1B	FALSE
51227	MR-IVW	9834_62_ADH1B_ADH1B	9834_62_ADH1B_ADH1B	GCST90200401	myo-inositol	2	-0.354133	0.232157	0.127159	DeCODE	P00325	Chen et al.	myo-inositol	HMDB0000211	ENSG00000196616	ADH1B	FALSE
51228	MR-IVW	9834_62_ADH1B_ADH1B	9834_62_ADH1B_ADH1B	GCST90200403	citrulline	2	-0.123189	0.232653	0.596459	DeCODE	P00325	Chen et al.	citrulline	HMDB0000904	ENSG00000196616	ADH1B	FALSE
51229	MR-IVW	9834_62_ADH1B_ADH1B	9834_62_ADH1B_ADH1B	GCST90200404	ornithine	2	0.0886643	0.231304	0.70148	DeCODE	P00325	Chen et al.	ornithine	HMDB0000214	ENSG00000196616	ADH1B	FALSE
51230	MR-IVW	9834_62_ADH1B_ADH1B	9834_62_ADH1B_ADH1B	GCST90200405	retinol (vitamin a)	2	-0.0152974	0.231418	0.947296	DeCODE	P00325	Chen et al.	retinol (vitamin a)	HMDB0000305	ENSG00000196616	ADH1B	TRUE
51231	MR-IVW	9834_62_ADH1B_ADH1B	9834_62_ADH1B_ADH1B	GCST90200406	1-methylnicotinamide	2	-0.135261	0.232159	0.560148	DeCODE	P00325	Chen et al.	1-methylnicotinamide	HMDB0000699	ENSG00000196616	ADH1B	FALSE
51232	MR-IVW	9834_62_ADH1B_ADH1B	9834_62_ADH1B_ADH1B	GCST90200407	uridine	2	-0.0761055	0.231318	0.74215	DeCODE	P00325	Chen et al.	uridine	HMDB0000296	ENSG00000196616	ADH1B	FALSE
51233	MR-IVW	9834_62_ADH1B_ADH1B	9834_62_ADH1B_ADH1B	GCST90200410	phytanate	2	-0.498312	0.231697	0.0314998	DeCODE	P00325	Chen et al.	phytanate	HMDB0000801	ENSG00000196616	ADH1B	FALSE
51234	MR-IVW	9834_62_ADH1B_ADH1B	9834_62_ADH1B_ADH1B	GCST90200412	glutamate	2	-0.00702449	0.230836	0.975724	DeCODE	P00325	Chen et al.	glutamate	HMDB0000148	ENSG00000196616	ADH1B	FALSE
51235	MR-IVW	9834_62_ADH1B_ADH1B	9834_62_ADH1B_ADH1B	GCST90200413	2'-deoxyuridine	2	-0.0688877	0.236191	0.770546	DeCODE	P00325	Chen et al.	2'-deoxyuridine	HMDB0000012	ENSG00000196616	ADH1B	FALSE
51236	MR-IVW	9834_62_ADH1B_ADH1B	9834_62_ADH1B_ADH1B	GCST90200415	serine	2	0.0538932	0.231057	0.81557	DeCODE	P00325	Chen et al.	serine	HMDB0000187	ENSG00000196616	ADH1B	FALSE
51237	MR-IVW	9834_62_ADH1B_ADH1B	9834_62_ADH1B_ADH1B	GCST90200417	urea	2	0.0401479	0.231542	0.862342	DeCODE	P00325	Chen et al.	urea	HMDB0000294	ENSG00000196616	ADH1B	FALSE
51238	MR-IVW	9834_62_ADH1B_ADH1B	9834_62_ADH1B_ADH1B	GCST90200418	pyridoxal	2	-0.215366	0.234649	0.35871	DeCODE	P00325	Chen et al.	pyridoxal	HMDB0001545	ENSG00000196616	ADH1B	FALSE
51239	MR-IVW	9834_62_ADH1B_ADH1B	9834_62_ADH1B_ADH1B	GCST90200419	glutamine	2	0.186344	0.231328	0.420509	DeCODE	P00325	Chen et al.	glutamine	HMDB0000641	ENSG00000196616	ADH1B	FALSE
51240	MR-IVW	9834_62_ADH1B_ADH1B	9834_62_ADH1B_ADH1B	GCST90200422	serotonin	2	0.30838	0.242685	0.203835	DeCODE	P00325	Chen et al.	serotonin	HMDB0000259	ENSG00000196616	ADH1B	FALSE
51241	MR-IVW	9834_62_ADH1B_ADH1B	9834_62_ADH1B_ADH1B	GCST90200423	spermidine	2	0.265717	0.245151	0.278413	DeCODE	P00325	Chen et al.	spermidine	HMDB0001257	ENSG00000196616	ADH1B	FALSE
51242	MR-IVW	9834_62_ADH1B_ADH1B	9834_62_ADH1B_ADH1B	GCST90200427	tyrosine	2	0.0399121	0.231347	0.863029	DeCODE	P00325	Chen et al.	tyrosine	HMDB0000158	ENSG00000196616	ADH1B	FALSE
51243	MR-IVW	9834_62_ADH1B_ADH1B	9834_62_ADH1B_ADH1B	GCST90200429	cytidine	2	0.0119315	0.240136	0.960372	DeCODE	P00325	Chen et al.	cytidine	HMDB0000089	ENSG00000196616	ADH1B	FALSE
51244	MR-IVW	9834_62_ADH1B_ADH1B	9834_62_ADH1B_ADH1B	GCST90200430	pyruvate	2	0.31521	0.231176	0.172723	DeCODE	P00325	Chen et al.	pyruvate	HMDB0000243	ENSG00000196616	ADH1B	FALSE
51245	MR-IVW	9834_62_ADH1B_ADH1B	9834_62_ADH1B_ADH1B	GCST90200431	alanine	2	0.0848952	0.231156	0.713422	DeCODE	P00325	Chen et al.	alanine	HMDB0000161	ENSG00000196616	ADH1B	FALSE
51246	MR-IVW	9834_62_ADH1B_ADH1B	9834_62_ADH1B_ADH1B	GCST90200432	threonine	2	-0.198081	0.231406	0.392004	DeCODE	P00325	Chen et al.	threonine	HMDB0000167	ENSG00000196616	ADH1B	FALSE
51247	MR-IVW	9834_62_ADH1B_ADH1B	9834_62_ADH1B_ADH1B	GCST90200437	fructose	2	0.0466426	0.232976	0.841321	DeCODE	P00325	Chen et al.	fructose	HMDB0000660	ENSG00000196616	ADH1B	FALSE
51248	MR-IVW	9834_62_ADH1B_ADH1B	9834_62_ADH1B_ADH1B	GCST90200438	alpha-ketobutyrate	2	0.0376423	0.232193	0.871214	DeCODE	P00325	Chen et al.	alpha-ketobutyrate	HMDB0000005	ENSG00000196616	ADH1B	FALSE
51249	MR-IVW	9834_62_ADH1B_ADH1B	9834_62_ADH1B_ADH1B	GCST90200439	cysteine	2	0.113777	0.23185	0.623614	DeCODE	P00325	Chen et al.	cysteine	HMDB0000574	ENSG00000196616	ADH1B	FALSE
51250	MR-IVW	9834_62_ADH1B_ADH1B	9834_62_ADH1B_ADH1B	GCST90200440	glucose	2	-0.0609497	0.233173	0.79379	DeCODE	P00325	Chen et al.	glucose	HMDB0000122	ENSG00000196616	ADH1B	FALSE
51251	MR-IVW	9834_62_ADH1B_ADH1B	9834_62_ADH1B_ADH1B	GCST90200441	tryptophan	2	0.211785	0.231577	0.360435	DeCODE	P00325	Chen et al.	tryptophan	HMDB0000929	ENSG00000196616	ADH1B	FALSE
51252	MR-IVW	9834_62_ADH1B_ADH1B	9834_62_ADH1B_ADH1B	GCST90200442	valine	2	-0.412972	0.23138	0.0742895	DeCODE	P00325	Chen et al.	valine	HMDB0000883	ENSG00000196616	ADH1B	FALSE
51253	MR-IVW	9834_62_ADH1B_ADH1B	9834_62_ADH1B_ADH1B	GCST90200444	dihydroorotate	2	0.19366	0.232127	0.404121	DeCODE	P00325	Chen et al.	dihydroorotate	HMDB03349	ENSG00000196616	ADH1B	FALSE
51254	MR-IVW	9834_62_ADH1B_ADH1B	9834_62_ADH1B_ADH1B	GCST90200447	maltose	2	-0.0218979	0.263708	0.933821	DeCODE	P00325	Chen et al.	maltose	HMDB0000163	ENSG00000196616	ADH1B	FALSE
51255	MR-IVW	9834_62_ADH1B_ADH1B	9834_62_ADH1B_ADH1B	GCST90200452	asparagine	2	-0.162456	0.231441	0.482723	DeCODE	P00325	Chen et al.	asparagine	HMDB0000168	ENSG00000196616	ADH1B	FALSE
51256	MR-IVW	9834_62_ADH1B_ADH1B	9834_62_ADH1B_ADH1B	GCST90200455	alpha-ketoglutarate	2	0.465121	0.231864	0.0448554	DeCODE	P00325	Chen et al.	alpha-ketoglutarate	HMDB0000208	ENSG00000196616	ADH1B	FALSE
51257	MR-IVW	9834_62_ADH1B_ADH1B	9834_62_ADH1B_ADH1B	GCST90200680	5-acetylamino-6-formylamino-3-methyluracil	2	-0.43843	0.241047	0.068933	DeCODE	P00325	Chen et al.	5-acetylamino-6-formylamino-3-methyluracil	HMDB0011105	ENSG00000196616	ADH1B	FALSE
51258	MR-IVW	9834_62_ADH1B_ADH1B	9834_62_ADH1B_ADH1B	GCST90200684	n-acetyl-aspartyl-glutamate (naag)	2	0.0708929	0.239408	0.767141	DeCODE	P00325	Chen et al.	n-acetyl-aspartyl-glutamate (naag)	HMDB0001067	ENSG00000196616	ADH1B	FALSE
51259	MR-IVW	9834_62_ADH1B_ADH1B	9834_62_ADH1B_ADH1B	GCST90200687	bilirubin (e,z or z,e)*	2	0.0515642	0.231541	0.823769	DeCODE	P00325	Chen et al.	bilirubin (e,z or z,e)*	HMDB0000488	ENSG00000196616	ADH1B	FALSE
51260	MR-IVW	9834_62_ADH1B_ADH1B	9834_62_ADH1B_ADH1B	GCST90200691	n-delta-acetylornithine	2	-0.241567	0.231241	0.296184	DeCODE	P00325	Chen et al.	n-delta-acetylornithine	HMDB0003357	ENSG00000196616	ADH1B	FALSE
51261	MR-IVW	9834_62_ADH1B_ADH1B	9834_62_ADH1B_ADH1B	GCST90200704	bilirubin (z,z)	2	0.0209038	0.231221	0.927964	DeCODE	P00325	Chen et al.	bilirubin (z,z)	HMDB0000054	ENSG00000196616	ADH1B	FALSE
51262	MR-IVW	9834_62_ADH1B_ADH1B	9834_62_ADH1B_ADH1B	GCST90200706	biliverdin	2	0.300497	0.231194	0.193683	DeCODE	P00325	Chen et al.	biliverdin	HMDB0001008	ENSG00000196616	ADH1B	FALSE
51263	MR-IVW	9834_62_ADH1B_ADH1B	9834_62_ADH1B_ADH1B	GCST90200707	glycine	2	0.171652	0.231202	0.457823	DeCODE	P00325	Chen et al.	glycine	HMDB0000123	ENSG00000196616	ADH1B	FALSE
51264	MR-IVW	9834_62_ADH1B_ADH1B	9834_62_ADH1B_ADH1B	M00053	glutamine	1	-0.530067	0.388716	0.172682	DeCODE	P00325	Shin et al.	glutamine	HMDB0000641	ENSG00000196616	ADH1B	FALSE
51265	MR-IVW	9834_62_ADH1B_ADH1B	9834_62_ADH1B_ADH1B	M00054	tryptophan	1	-0.821425	0.389096	0.0347628	DeCODE	P00325	Shin et al.	tryptophan	HMDB0000929	ENSG00000196616	ADH1B	FALSE
51266	MR-IVW	9834_62_ADH1B_ADH1B	9834_62_ADH1B_ADH1B	M00059	histidine	1	0.129737	0.389211	0.738883	DeCODE	P00325	Shin et al.	histidine	HMDB0000177	ENSG00000196616	ADH1B	FALSE
51267	MR-IVW	9834_62_ADH1B_ADH1B	9834_62_ADH1B_ADH1B	M00063	cholesterol	1	0.228789	0.388941	0.556374	DeCODE	P00325	Shin et al.	cholesterol	HMDB0000067	ENSG00000196616	ADH1B	FALSE
51268	MR-IVW	9834_62_ADH1B_ADH1B	9834_62_ADH1B_ADH1B	M00064	phenylalanine	1	-0.421644	0.38921	0.27866	DeCODE	P00325	Shin et al.	phenylalanine	HMDB0000159	ENSG00000196616	ADH1B	FALSE
51269	MR-IVW	9834_62_ADH1B_ADH1B	9834_62_ADH1B_ADH1B	M00555	adenosine	1	-0.973284	0.389313	0.0124193	DeCODE	P00325	Shin et al.	adenosine	HMDB0000050	ENSG00000196616	ADH1B	FALSE
51270	MR-IVW	9834_62_ADH1B_ADH1B	9834_62_ADH1B_ADH1B	M00577	fructose	1	0.273903	0.389784	0.482241	DeCODE	P00325	Shin et al.	fructose	HMDB0000660	ENSG00000196616	ADH1B	FALSE
51271	MR-IVW	9834_62_ADH1B_ADH1B	9834_62_ADH1B_ADH1B	M00599	pyruvate	1	-0.672505	0.392295	0.0864763	DeCODE	P00325	Shin et al.	pyruvate	HMDB0000243	ENSG00000196616	ADH1B	FALSE
51272	MR-IVW	9834_62_ADH1B_ADH1B	9834_62_ADH1B_ADH1B	M00606	uridine	1	-0.343429	0.38922	0.377586	DeCODE	P00325	Shin et al.	uridine	HMDB0000296	ENSG00000196616	ADH1B	FALSE
51273	MR-IVW	9834_62_ADH1B_ADH1B	9834_62_ADH1B_ADH1B	M01105	linoleate (18:2n6)	1	-0.0812076	0.389796	0.834969	DeCODE	P00325	Shin et al.	linoleate (18:2n6)	HMDB0006270,HMDB0000673	ENSG00000196616	ADH1B	FALSE
51274	MR-IVW	9834_62_ADH1B_ADH1B	9834_62_ADH1B_ADH1B	M01110	arachidonate (20:4n6)	1	-0.233333	0.388888	0.548506	DeCODE	P00325	Shin et al.	arachidonate (20:4n6)	HMDB0001043	ENSG00000196616	ADH1B	FALSE
51275	MR-IVW	9834_62_ADH1B_ADH1B	9834_62_ADH1B_ADH1B	M01123	inosine	1	0.126343	0.649766	0.845828	DeCODE	P00325	Shin et al.	inosine	HMDB0000195	ENSG00000196616	ADH1B	FALSE
51276	MR-IVW	9834_62_ADH1B_ADH1B	9834_62_ADH1B_ADH1B	M01284	threonine	1	0.202867	0.442619	0.646713	DeCODE	P00325	Shin et al.	threonine	HMDB0000167	ENSG00000196616	ADH1B	FALSE
51277	MR-IVW	9834_62_ADH1B_ADH1B	9834_62_ADH1B_ADH1B	M01299	tyrosine	1	-0.705149	0.389048	0.069909	DeCODE	P00325	Shin et al.	tyrosine	HMDB0000158	ENSG00000196616	ADH1B	FALSE
51278	MR-IVW	9834_62_ADH1B_ADH1B	9834_62_ADH1B_ADH1B	M01302	methionine	1	-0.611852	0.389361	0.116083	DeCODE	P00325	Shin et al.	methionine	HMDB0000696	ENSG00000196616	ADH1B	FALSE
51279	MR-IVW	9834_62_ADH1B_ADH1B	9834_62_ADH1B_ADH1B	M01336	palmitate (16:0)	1	-0.389267	0.389267	0.317311	DeCODE	P00325	Shin et al.	palmitate (16:0)	HMDB0000220	ENSG00000196616	ADH1B	FALSE
51280	MR-IVW	9834_62_ADH1B_ADH1B	9834_62_ADH1B_ADH1B	M01358	stearate (18:0)	1	-0.412078	0.389184	0.28968	DeCODE	P00325	Shin et al.	stearate (18:0)	HMDB0000827	ENSG00000196616	ADH1B	FALSE
51281	MR-IVW	9834_62_ADH1B_ADH1B	9834_62_ADH1B_ADH1B	M01493	ornithine	1	0.0813519	0.390489	0.834969	DeCODE	P00325	Shin et al.	ornithine	HMDB0000214	ENSG00000196616	ADH1B	FALSE
51282	MR-IVW	9834_62_ADH1B_ADH1B	9834_62_ADH1B_ADH1B	M01508	pantothenate	1	-0.197236	0.394472	0.617075	DeCODE	P00325	Shin et al.	pantothenate	HMDB0000210	ENSG00000196616	ADH1B	FALSE
51283	MR-IVW	9834_62_ADH1B_ADH1B	9834_62_ADH1B_ADH1B	M01564	citrate	1	0.108048	0.388974	0.781183	DeCODE	P00325	Shin et al.	citrate	HMDB0000094	ENSG00000196616	ADH1B	FALSE
51284	MR-IVW	9834_62_ADH1B_ADH1B	9834_62_ADH1B_ADH1B	M01638	arginine	1	-0.258273	0.396019	0.514289	DeCODE	P00325	Shin et al.	arginine	HMDB0000517	ENSG00000196616	ADH1B	FALSE
51285	MR-IVW	9834_62_ADH1B_ADH1B	9834_62_ADH1B_ADH1B	M01640	ascorbate (vitamin c)	1	-1.31512	0.734333	0.0733079	DeCODE	P00325	Shin et al.	ascorbate (vitamin c)	HMDB0000044	ENSG00000196616	ADH1B	FALSE
51286	MR-IVW	9834_62_ADH1B_ADH1B	9834_62_ADH1B_ADH1B	M01649	valine	1	-0.162127	0.389104	0.676922	DeCODE	P00325	Shin et al.	valine	HMDB0000883	ENSG00000196616	ADH1B	FALSE
51287	MR-IVW	9834_62_ADH1B_ADH1B	9834_62_ADH1B_ADH1B	M01670	urea	1	-0.264783	0.389387	0.496504	DeCODE	P00325	Shin et al.	urea	HMDB0000294	ENSG00000196616	ADH1B	FALSE
51288	MR-IVW	9834_62_ADH1B_ADH1B	9834_62_ADH1B_ADH1B	M01712	cortisol	1	-0.377258	0.389428	0.33267	DeCODE	P00325	Shin et al.	cortisol	HMDB0000063	ENSG00000196616	ADH1B	FALSE
51289	MR-IVW	9834_62_ADH1B_ADH1B	9834_62_ADH1B_ADH1B	M01827	riboflavin (vitamin b2)	1	0.119387	0.845655	0.887731	DeCODE	P00325	Shin et al.	riboflavin (vitamin b2)	HMDB0000244	ENSG00000196616	ADH1B	FALSE
51290	MR-IVW	9834_62_ADH1B_ADH1B	9834_62_ADH1B_ADH1B	M02132	citrulline	1	0.275292	0.389997	0.480261	DeCODE	P00325	Shin et al.	citrulline	HMDB0000904	ENSG00000196616	ADH1B	FALSE
51291	MR-IVW	9834_62_ADH1B_ADH1B	9834_62_ADH1B_ADH1B	M02137	biliverdin	1	-0.375224	0.422127	0.374063	DeCODE	P00325	Shin et al.	biliverdin	HMDB0001008	ENSG00000196616	ADH1B	FALSE
51292	MR-IVW	9834_62_ADH1B_ADH1B	9834_62_ADH1B_ADH1B	M02342	serotonin (5ht)	1	-0.1616	0.43863	0.712559	DeCODE	P00325	Shin et al.	serotonin (5ht)	HMDB0000259	ENSG00000196616	ADH1B	FALSE
51293	MR-IVW	9834_62_ADH1B_ADH1B	9834_62_ADH1B_ADH1B	M03147	xanthine	1	0.24812	0.413534	0.548506	DeCODE	P00325	Shin et al.	xanthine	HMDB0000292	ENSG00000196616	ADH1B	FALSE
51294	MR-IVW	9834_62_ADH1B_ADH1B	9834_62_ADH1B_ADH1B	M11438	phosphate	1	-0.0599361	0.389584	0.877731	DeCODE	P00325	Shin et al.	phosphate	HMDB0001429	ENSG00000196616	ADH1B	FALSE
51295	MR-IVW	9834_62_ADH1B_ADH1B	9834_62_ADH1B_ADH1B	M15122	glycerol	1	-0.0622869	0.389293	0.872881	DeCODE	P00325	Shin et al.	glycerol	HMDB0000131	ENSG00000196616	ADH1B	FALSE
51296	MR-IVW	9834_62_ADH1B_ADH1B	9834_62_ADH1B_ADH1B	M15488	acetylphosphate	1	-0.973284	0.389313	0.0124193	DeCODE	P00325	Shin et al.	acetylphosphate	HMDB0001494	ENSG00000196616	ADH1B	FALSE
51297	MR-IVW	9834_62_ADH1B_ADH1B	9834_62_ADH1B_ADH1B	M15506	choline	1	-0.0557728	0.39041	0.886403	DeCODE	P00325	Shin et al.	choline	HMDB0000097	ENSG00000196616	ADH1B	FALSE
51298	MR-IVW	9834_62_ADH1B_ADH1B	9834_62_ADH1B_ADH1B	M15630	n-acetylornithine	1	0.0470077	0.394864	0.905238	DeCODE	P00325	Shin et al.	n-acetylornithine	HMDB0003357	ENSG00000196616	ADH1B	FALSE
51299	MR-IVW	9834_62_ADH1B_ADH1B	9834_62_ADH1B_ADH1B	M15677	3-methylhistidine	1	-0.181098	0.450001	0.687361	DeCODE	P00325	Shin et al.	3-methylhistidine	HMDB0000479	ENSG00000196616	ADH1B	FALSE
51300	MR-IVW	9834_62_ADH1B_ADH1B	9834_62_ADH1B_ADH1B	M15990	glycerophosphorylcholine (gpc)	1	0.0859773	0.405321	0.832012	DeCODE	P00325	Shin et al.	glycerophosphorylcholine (gpc)	HMDB0000086	ENSG00000196616	ADH1B	FALSE
51301	MR-IVW	9834_62_ADH1B_ADH1B	9834_62_ADH1B_ADH1B	M15996	aspartate	1	-0.236765	0.391177	0.545004	DeCODE	P00325	Shin et al.	aspartate	HMDB0000191	ENSG00000196616	ADH1B	FALSE
51302	MR-IVW	9834_62_ADH1B_ADH1B	9834_62_ADH1B_ADH1B	M18254	paraxanthine	1	-0.339406	0.396933	0.392511	DeCODE	P00325	Shin et al.	paraxanthine	HMDB0001860	ENSG00000196616	ADH1B	FALSE
51303	MR-IVW	9834_62_ADH1B_ADH1B	9834_62_ADH1B_ADH1B	M18467	eicosapentaenoate (epa; 20:5n3)	1	-0.28086	0.388883	0.470158	DeCODE	P00325	Shin et al.	eicosapentaenoate (epa; 20:5n3)	HMDB0001999	ENSG00000196616	ADH1B	FALSE
51304	MR-IVW	9834_62_ADH1B_ADH1B	9834_62_ADH1B_ADH1B	M18474	estrone 3-sulfate	1	0.428126	1.1022	0.697698	DeCODE	P00325	Shin et al.	estrone 3-sulfate	HMDB0001425	ENSG00000196616	ADH1B	FALSE
51305	MR-IVW	9834_62_ADH1B_ADH1B	9834_62_ADH1B_ADH1B	M18494	taurochenodeoxycholate	1	0.154083	0.455246	0.735015	DeCODE	P00325	Shin et al.	taurochenodeoxycholate	HMDB0000951	ENSG00000196616	ADH1B	FALSE
51306	MR-IVW	9834_62_ADH1B_ADH1B	9834_62_ADH1B_ADH1B	M19323	docosahexaenoate (dha; 22:6n3)	1	-0.526018	0.388796	0.176074	DeCODE	P00325	Shin et al.	docosahexaenoate (dha; 22:6n3)	HMDB0002183	ENSG00000196616	ADH1B	FALSE
51307	MR-IVW	9834_62_ADH1B_ADH1B	9834_62_ADH1B_ADH1B	M19934	myo-inositol	1	-0.824023	0.389122	0.034205	DeCODE	P00325	Shin et al.	myo-inositol	HMDB0000211	ENSG00000196616	ADH1B	FALSE
51308	MR-IVW	9834_62_ADH1B_ADH1B	9834_62_ADH1B_ADH1B	M20489	glucose	1	-0.389984	0.389984	0.317311	DeCODE	P00325	Shin et al.	glucose	HMDB0000122	ENSG00000196616	ADH1B	FALSE
51309	MR-IVW	9834_62_ADH1B_ADH1B	9834_62_ADH1B_ADH1B	M21044	2-hydroxybutyrate (ahb)	1	-0.318196	0.388906	0.413253	DeCODE	P00325	Shin et al.	2-hydroxybutyrate (ahb)	HMDB0000008	ENSG00000196616	ADH1B	FALSE
51310	MR-IVW	9834_62_ADH1B_ADH1B	9834_62_ADH1B_ADH1B	M22189	palmitoylcarnitine (c16)	1	-0.806369	0.391665	0.0395111	DeCODE	P00325	Shin et al.	palmitoylcarnitine (c16)	HMDB0000222	ENSG00000196616	ADH1B	FALSE
51311	MR-IVW	9834_62_ADH1B_ADH1B	9834_62_ADH1B_ADH1B	M22842	cholate	1	0.494622	0.446043	0.267469	DeCODE	P00325	Shin et al.	cholate	HMDB0000619	ENSG00000196616	ADH1B	FALSE
51312	MR-IVW	9834_62_ADH1B_ADH1B	9834_62_ADH1B_ADH1B	M27716	bilirubin (z,z)	1	-0.474031	0.41743	0.256127	DeCODE	P00325	Shin et al.	bilirubin (z,z)	HMDB0000054	ENSG00000196616	ADH1B	FALSE
51313	MR-IVW	9834_62_ADH1B_ADH1B	9834_62_ADH1B_ADH1B	M27718	creatine	1	0.210125	0.388731	0.588824	DeCODE	P00325	Shin et al.	creatine	HMDB0000064	ENSG00000196616	ADH1B	FALSE
51314	MR-IVW	9834_62_ADH1B_ADH1B	9834_62_ADH1B_ADH1B	M31453	cysteine	1	0.235094	0.391824	0.548506	DeCODE	P00325	Shin et al.	cysteine	HMDB0000574	ENSG00000196616	ADH1B	FALSE
51315	MR-IVW	9834_62_ADH1B_ADH1B	9834_62_ADH1B_ADH1B	M31454	cystine	1	0.701243	0.749605	0.349539	DeCODE	P00325	Shin et al.	cystine	HMDB0000192	ENSG00000196616	ADH1B	FALSE
51316	MR-IVW	9834_62_ADH1B_ADH1B	9834_62_ADH1B_ADH1B	M32198	acetylcarnitine (c2)	1	-0.435853	0.389155	0.262714	DeCODE	P00325	Shin et al.	acetylcarnitine (c2)	HMDB0000201	ENSG00000196616	ADH1B	FALSE
51317	MR-IVW	9834_62_ADH1B_ADH1B	9834_62_ADH1B_ADH1B	M32315	serine	1	-0.16929	0.389368	0.66372	DeCODE	P00325	Shin et al.	serine	HMDB0000187	ENSG00000196616	ADH1B	FALSE
51318	MR-IVW	9834_62_ADH1B_ADH1B	9834_62_ADH1B_ADH1B	M32319	trans-4-hydroxyproline	1	-0.473289	0.389149	0.223903	DeCODE	P00325	Shin et al.	trans-4-hydroxyproline	HMDB0000725	ENSG00000196616	ADH1B	FALSE
51319	MR-IVW	9834_62_ADH1B_ADH1B	9834_62_ADH1B_ADH1B	M32322	glutamate	1	-0.533639	0.389112	0.170241	DeCODE	P00325	Shin et al.	glutamate	HMDB0000148	ENSG00000196616	ADH1B	FALSE
51320	MR-IVW	9834_62_ADH1B_ADH1B	9834_62_ADH1B_ADH1B	M32338	glycine	1	0.275665	0.389174	0.478738	DeCODE	P00325	Shin et al.	glycine	HMDB0000123	ENSG00000196616	ADH1B	FALSE
51321	MR-IVW	9834_62_ADH1B_ADH1B	9834_62_ADH1B_ADH1B	M32339	alanine	1	-0.411114	0.389476	0.291171	DeCODE	P00325	Shin et al.	alanine	HMDB0000161	ENSG00000196616	ADH1B	FALSE
51322	MR-IVW	9834_62_ADH1B_ADH1B	9834_62_ADH1B_ADH1B	M32425	dehydroepiandrosterone sulfate (dhea-s)	1	-0.246382	0.389442	0.52696	DeCODE	P00325	Shin et al.	dehydroepiandrosterone sulfate (dhea-s)	HMDB0001032	ENSG00000196616	ADH1B	FALSE
51323	MR-IVW	9834_62_ADH1B_ADH1B	9834_62_ADH1B_ADH1B	M32458	oleamide	1	-0.13418	0.40254	0.738883	DeCODE	P00325	Shin et al.	oleamide	HMDB0002117	ENSG00000196616	ADH1B	FALSE
51324	MR-IVW	9834_62_ADH1B_ADH1B	9834_62_ADH1B_ADH1B	M32593	heme	1	1.34163	0.432203	0.00190816	DeCODE	P00325	Shin et al.	heme	HMDB0003178	ENSG00000196616	ADH1B	FALSE
51325	MR-IVW	9834_62_ADH1B_ADH1B	9834_62_ADH1B_ADH1B	M33453	alpha-ketoglutarate	1	-0.674322	0.441374	0.126568	DeCODE	P00325	Shin et al.	alpha-ketoglutarate	HMDB0000208	ENSG00000196616	ADH1B	FALSE
51326	MR-IVW	9834_62_ADH1B_ADH1B	9834_62_ADH1B_ADH1B	M34106	bilirubin (e,z or z,e)*	1	-0.743203	0.473792	0.116735	DeCODE	P00325	Shin et al.	bilirubin (e,z or z,e)*	HMDB0000488	ENSG00000196616	ADH1B	FALSE
51327	MR-IVW	9834_62_ADH1B_ADH1B	9834_62_ADH1B_ADH1B	M34283	asparagine	1	-0.73696	0.390155	0.0589067	DeCODE	P00325	Shin et al.	asparagine	HMDB0000168	ENSG00000196616	ADH1B	FALSE
51328	MR-IVW	9834_62_ADH1B_ADH1B	9834_62_ADH1B_ADH1B	bioa_001	alanine	1	-0.043037	0.113554	0.704688	DeCODE	P00325	Lotta et al.	alanine	HMDB0000161	ENSG00000196616	ADH1B	FALSE
51329	MR-IVW	9834_62_ADH1B_ADH1B	9834_62_ADH1B_ADH1B	bioa_002	arginine	1	0.147584	0.190431	0.43834	DeCODE	P00325	Lotta et al.	arginine	HMDB0000517	ENSG00000196616	ADH1B	FALSE
51330	MR-IVW	9834_62_ADH1B_ADH1B	9834_62_ADH1B_ADH1B	bioa_003	asparagine	1	-0.146541	0.18982	0.440114	DeCODE	P00325	Lotta et al.	asparagine	HMDB0000168	ENSG00000196616	ADH1B	FALSE
51331	MR-IVW	9834_62_ADH1B_ADH1B	9834_62_ADH1B_ADH1B	bioa_004	aspartate	1	-0.213674	0.190271	0.261437	DeCODE	P00325	Lotta et al.	aspartate	HMDB0000191	ENSG00000196616	ADH1B	FALSE
51332	MR-IVW	9834_62_ADH1B_ADH1B	9834_62_ADH1B_ADH1B	bioa_005	citrulline	1	0.0781836	0.189766	0.680339	DeCODE	P00325	Lotta et al.	citrulline	HMDB0000904	ENSG00000196616	ADH1B	FALSE
51333	MR-IVW	9834_62_ADH1B_ADH1B	9834_62_ADH1B_ADH1B	bioa_006	glutamine	1	0.0853441	0.113944	0.453857	DeCODE	P00325	Lotta et al.	glutamine	HMDB0000641	ENSG00000196616	ADH1B	FALSE
51334	MR-IVW	9834_62_ADH1B_ADH1B	9834_62_ADH1B_ADH1B	bioa_007	glutamate	1	-0.544801	0.189628	0.00406594	DeCODE	P00325	Lotta et al.	glutamate	HMDB0000148	ENSG00000196616	ADH1B	FALSE
51335	MR-IVW	9834_62_ADH1B_ADH1B	9834_62_ADH1B_ADH1B	bioa_008	glycine	1	0.11058	0.118015	0.348759	DeCODE	P00325	Lotta et al.	glycine	HMDB0000123	ENSG00000196616	ADH1B	FALSE
51336	MR-IVW	9834_62_ADH1B_ADH1B	9834_62_ADH1B_ADH1B	bioa_009	histidine	1	0.204904	0.117424	0.0809849	DeCODE	P00325	Lotta et al.	histidine	HMDB0000177	ENSG00000196616	ADH1B	FALSE
51337	MR-IVW	9834_62_ADH1B_ADH1B	9834_62_ADH1B_ADH1B	bioa_013	methionine	1	-0.0303494	0.189684	0.872881	DeCODE	P00325	Lotta et al.	methionine	HMDB0000696	ENSG00000196616	ADH1B	FALSE
51338	MR-IVW	9834_62_ADH1B_ADH1B	9834_62_ADH1B_ADH1B	bioa_014	ornithine	1	-0.180144	0.189825	0.342621	DeCODE	P00325	Lotta et al.	ornithine	HMDB0000214	ENSG00000196616	ADH1B	FALSE
51339	MR-IVW	9834_62_ADH1B_ADH1B	9834_62_ADH1B_ADH1B	bioa_015	phenylethylamine	2	-0.277807	0.227012	0.221044	DeCODE	P00325	Lotta et al.	phenylethylamine	HMDB0012275	ENSG00000196616	ADH1B	FALSE
51340	MR-IVW	9834_62_ADH1B_ADH1B	9834_62_ADH1B_ADH1B	bioa_016	phenylalanine	1	0.0625439	0.11497	0.586441	DeCODE	P00325	Lotta et al.	phenylalanine	HMDB0000159	ENSG00000196616	ADH1B	FALSE
51341	MR-IVW	9834_62_ADH1B_ADH1B	9834_62_ADH1B_ADH1B	bioa_018	serine	1	0.077975	0.18972	0.681073	DeCODE	P00325	Lotta et al.	serine	HMDB0000187	ENSG00000196616	ADH1B	FALSE
51342	MR-IVW	9834_62_ADH1B_ADH1B	9834_62_ADH1B_ADH1B	bioa_019	threonine	1	0.39619	0.195071	0.042255	DeCODE	P00325	Lotta et al.	threonine	HMDB0000167	ENSG00000196616	ADH1B	FALSE
51343	MR-IVW	9834_62_ADH1B_ADH1B	9834_62_ADH1B_ADH1B	bioa_020	tryptophan	1	-0.310843	0.189654	0.101213	DeCODE	P00325	Lotta et al.	tryptophan	HMDB0000929	ENSG00000196616	ADH1B	FALSE
51344	MR-IVW	9834_62_ADH1B_ADH1B	9834_62_ADH1B_ADH1B	bioa_021	tyrosine	1	-0.189189	0.113491	0.0955144	DeCODE	P00325	Lotta et al.	tyrosine	HMDB0000158	ENSG00000196616	ADH1B	FALSE
51345	MR-IVW	9834_62_ADH1B_ADH1B	9834_62_ADH1B_ADH1B	bioa_022	valine	1	-0.249681	0.114062	0.0285968	DeCODE	P00325	Lotta et al.	valine	HMDB0000883	ENSG00000196616	ADH1B	FALSE
51346	MR-IVW	9834_62_ADH1B_ADH1B	9834_62_ADH1B_ADH1B	bioa_023	n-acetylornithine	1	0.0781178	0.190531	0.681806	DeCODE	P00325	Lotta et al.	n-acetylornithine	HMDB0003357	ENSG00000196616	ADH1B	FALSE
51347	MR-IVW	9834_62_ADH1B_ADH1B	9834_62_ADH1B_ADH1B	bioa_030	trans-hydroxyproline	1	-0.318646	0.189896	0.0933471	DeCODE	P00325	Lotta et al.	trans-hydroxyproline	HMDB0000725	ENSG00000196616	ADH1B	FALSE
51348	MR-IVW	9834_62_ADH1B_ADH1B	9834_62_ADH1B_ADH1B	bioa_031	sarcosine	2	-0.0908038	0.138839	0.513096	DeCODE	P00325	Lotta et al.	sarcosine	HMDB0000271	ENSG00000196616	ADH1B	FALSE
51349	MR-IVW	9834_62_ADH1B_ADH1B	9834_62_ADH1B_ADH1B	bioa_032	serotonin	1	-0.352788	0.242799	0.146224	DeCODE	P00325	Lotta et al.	serotonin	HMDB0000259	ENSG00000196616	ADH1B	FALSE
51350	MR-IVW	9834_62_ADH1B_ADH1B	9834_62_ADH1B_ADH1B	bioa_033	spermidine	2	-0.212156	0.16262	0.192025	DeCODE	P00325	Lotta et al.	spermidine	HMDB0001257	ENSG00000196616	ADH1B	FALSE
51351	MR-IVW	9834_62_ADH1B_ADH1B	9834_62_ADH1B_ADH1B	bior_002	acetylcarnitine (c2)	1	-0.377197	0.189546	0.0465909	DeCODE	P00325	Lotta et al.	acetylcarnitine (c2)	HMDB0000201	ENSG00000196616	ADH1B	FALSE
51352	MR-IVW	9834_62_ADH1B_ADH1B	9834_62_ADH1B_ADH1B	bior_031	hexadecanoylcarnitine	1	-0.17902	0.189841	0.345681	DeCODE	P00325	Lotta et al.	hexadecanoylcarnitine	HMDB0000222	ENSG00000196616	ADH1B	FALSE
51353	MR-IVW	9834_62_ADH1B_ADH1B	9834_62_ADH1B_ADH1B	met-d-Acetate	acetate	2	-0.0079169	0.0619596	0.898327	DeCODE	P00325	Borges et al.	acetate	HMDB0000042	ENSG00000196616	ADH1B	FALSE
51354	MR-IVW	9834_62_ADH1B_ADH1B	9834_62_ADH1B_ADH1B	met-d-Acetoacetate	acetoacetate	2	0.0734551	0.0619516	0.235746	DeCODE	P00325	Borges et al.	acetoacetate	HMDB0000060	ENSG00000196616	ADH1B	FALSE
51355	MR-IVW	9834_62_ADH1B_ADH1B	9834_62_ADH1B_ADH1B	met-d-Ala	alanine	2	0.0580667	0.0619519	0.348611	DeCODE	P00325	Borges et al.	alanine	HMDB0000161	ENSG00000196616	ADH1B	FALSE
51356	MR-IVW	9834_62_ADH1B_ADH1B	9834_62_ADH1B_ADH1B	met-d-Citrate	citrate	2	0.0542217	0.0619541	0.38147	DeCODE	P00325	Borges et al.	citrate	HMDB0000094	ENSG00000196616	ADH1B	FALSE
51357	MR-IVW	9834_62_ADH1B_ADH1B	9834_62_ADH1B_ADH1B	met-d-Gln	glutamine	2	0.258504	0.0620357	3.08618e-05	DeCODE	P00325	Borges et al.	glutamine	HMDB0000641	ENSG00000196616	ADH1B	FALSE
51358	MR-IVW	9834_62_ADH1B_ADH1B	9834_62_ADH1B_ADH1B	met-d-Glucose	glucose	2	0.212668	0.0620058	0.000604001	DeCODE	P00325	Borges et al.	glucose	HMDB0000122	ENSG00000196616	ADH1B	FALSE
51359	MR-IVW	9834_62_ADH1B_ADH1B	9834_62_ADH1B_ADH1B	met-d-Gly	glycine	2	0.0751585	0.0619793	0.225268	DeCODE	P00325	Borges et al.	glycine	HMDB0000123	ENSG00000196616	ADH1B	FALSE
51360	MR-IVW	9834_62_ADH1B_ADH1B	9834_62_ADH1B_ADH1B	met-d-His	histidine	2	-0.0396769	0.0620003	0.522207	DeCODE	P00325	Borges et al.	histidine	HMDB0000177	ENSG00000196616	ADH1B	FALSE
51361	MR-IVW	9834_62_ADH1B_ADH1B	9834_62_ADH1B_ADH1B	met-d-LA	linoleate (18:2n6)	2	-0.0716829	0.0619702	0.247382	DeCODE	P00325	Borges et al.	linoleate (18:2n6)	HMDB0006270,HMDB0000673	ENSG00000196616	ADH1B	FALSE
51362	MR-IVW	9834_62_ADH1B_ADH1B	9834_62_ADH1B_ADH1B	met-d-Phe	phenylalanine	2	0.0789043	0.061965	0.202887	DeCODE	P00325	Borges et al.	phenylalanine	HMDB0000159	ENSG00000196616	ADH1B	FALSE
51363	MR-IVW	9834_62_ADH1B_ADH1B	9834_62_ADH1B_ADH1B	met-d-Pyruvate	pyruvate	2	0.0244644	0.0620399	0.693335	DeCODE	P00325	Borges et al.	pyruvate	HMDB0000243	ENSG00000196616	ADH1B	FALSE
51364	MR-IVW	9834_62_ADH1B_ADH1B	9834_62_ADH1B_ADH1B	met-d-Tyr	tyrosine	2	0.216934	0.0619941	0.00046655	DeCODE	P00325	Borges et al.	tyrosine	HMDB0000158	ENSG00000196616	ADH1B	FALSE
51365	MR-IVW	9834_62_ADH1B_ADH1B	9834_62_ADH1B_ADH1B	met-d-Val	valine	2	0.0570721	0.0619587	0.356981	DeCODE	P00325	Borges et al.	valine	HMDB0000883	ENSG00000196616	ADH1B	FALSE
51366	MR-IVW	9840_2_CDC42_Cdc42Hs	9840_2_CDC42_Cdc42Hs	GCST90199627	n-alpha-acetylornithine	2	-0.0404903	0.257223	0.874919	DeCODE	P60953	Chen et al.	n-alpha-acetylornithine	HMDB0003357	ENSG00000070831	CDC42	FALSE
51367	MR-IVW	9840_2_CDC42_Cdc42Hs	9840_2_CDC42_Cdc42Hs	GCST90199628	3-methylhistidine	2	-0.114517	0.211539	0.588265	DeCODE	P60953	Chen et al.	3-methylhistidine	HMDB0000479	ENSG00000070831	CDC42	FALSE
51368	MR-IVW	9840_2_CDC42_Cdc42Hs	9840_2_CDC42_Cdc42Hs	GCST90199629	glycerophosphorylcholine (gpc)	2	0.0193084	0.212547	0.927617	DeCODE	P60953	Chen et al.	glycerophosphorylcholine (gpc)	HMDB0000086	ENSG00000070831	CDC42	FALSE
51369	MR-IVW	9840_2_CDC42_Cdc42Hs	9840_2_CDC42_Cdc42Hs	GCST90199637	n-acetylglutamate	2	0.0217132	0.218053	0.92068	DeCODE	P60953	Chen et al.	n-acetylglutamate	HMDB0001138	ENSG00000070831	CDC42	FALSE
51370	MR-IVW	9840_2_CDC42_Cdc42Hs	9840_2_CDC42_Cdc42Hs	GCST90199651	docosahexaenoate (dha; 22:6n3)	2	0.158365	0.211681	0.454381	DeCODE	P60953	Chen et al.	docosahexaenoate (dha; 22:6n3)	HMDB0002183	ENSG00000070831	CDC42	FALSE
51371	MR-IVW	9840_2_CDC42_Cdc42Hs	9840_2_CDC42_Cdc42Hs	GCST90199652	1-stearoyl-2-oleoyl-gps (18:0/18:1)	2	0.0724745	0.214602	0.735577	DeCODE	P60953	Chen et al.	1-stearoyl-2-oleoyl-gps (18:0/18:1)	HMDB0010163	ENSG00000070831	CDC42	FALSE
51372	MR-IVW	9840_2_CDC42_Cdc42Hs	9840_2_CDC42_Cdc42Hs	GCST90199654	paraxanthine	2	0.03052	0.217528	0.88842	DeCODE	P60953	Chen et al.	paraxanthine	HMDB0001860	ENSG00000070831	CDC42	FALSE
51373	MR-IVW	9840_2_CDC42_Cdc42Hs	9840_2_CDC42_Cdc42Hs	GCST90199665	n-acetylaspartate (naa)	2	-0.0701616	0.213378	0.742297	DeCODE	P60953	Chen et al.	n-acetylaspartate (naa)	HMDB0000812	ENSG00000070831	CDC42	FALSE
51374	MR-IVW	9840_2_CDC42_Cdc42Hs	9840_2_CDC42_Cdc42Hs	GCST90199666	palmitoylcarnitine (c16)	2	0.142761	0.211974	0.50064	DeCODE	P60953	Chen et al.	palmitoylcarnitine (c16)	HMDB0000222	ENSG00000070831	CDC42	FALSE
51375	MR-IVW	9840_2_CDC42_Cdc42Hs	9840_2_CDC42_Cdc42Hs	GCST90199669	acetylcarnitine (c2)	2	0.220764	0.211891	0.297471	DeCODE	P60953	Chen et al.	acetylcarnitine (c2)	HMDB0000201	ENSG00000070831	CDC42	FALSE
51376	MR-IVW	9840_2_CDC42_Cdc42Hs	9840_2_CDC42_Cdc42Hs	GCST90199673	dehydroepiandrosterone sulfate (dhea-s)	2	0.119843	0.212325	0.572459	DeCODE	P60953	Chen et al.	dehydroepiandrosterone sulfate (dhea-s)	HMDB0001032	ENSG00000070831	CDC42	FALSE
51377	MR-IVW	9840_2_CDC42_Cdc42Hs	9840_2_CDC42_Cdc42Hs	GCST90199691	1-methylhistidine	2	0.308849	0.212351	0.145829	DeCODE	P60953	Chen et al.	1-methylhistidine	HMDB0000001	ENSG00000070831	CDC42	FALSE
51378	MR-IVW	9840_2_CDC42_Cdc42Hs	9840_2_CDC42_Cdc42Hs	GCST90199845	sphinganine-1-phosphate	2	0.13804	0.213651	0.518214	DeCODE	P60953	Chen et al.	sphinganine-1-phosphate	HMDB0001383	ENSG00000070831	CDC42	FALSE
51379	MR-IVW	9840_2_CDC42_Cdc42Hs	9840_2_CDC42_Cdc42Hs	GCST90199896	sulfate*	2	-0.0563109	0.212313	0.790836	DeCODE	P60953	Chen et al.	sulfate*	HMDB01448	ENSG00000070831	CDC42	FALSE
51380	MR-IVW	9840_2_CDC42_Cdc42Hs	9840_2_CDC42_Cdc42Hs	GCST90199972	sphingomyelin (d18:1/24:1, d18:2/24:0)*	2	0.0565935	0.211835	0.789347	DeCODE	P60953	Chen et al.	sphingomyelin (d18:1/24:1, d18:2/24:0)*	HMDB0012107	ENSG00000070831	CDC42	FALSE
51381	MR-IVW	9840_2_CDC42_Cdc42Hs	9840_2_CDC42_Cdc42Hs	GCST90200001	sphingomyelin (d18:1/20:0, d16:1/22:0)*	2	0.199027	0.211959	0.347737	DeCODE	P60953	Chen et al.	sphingomyelin (d18:1/20:0, d16:1/22:0)*	HMDB0012102	ENSG00000070831	CDC42	FALSE
51382	MR-IVW	9840_2_CDC42_Cdc42Hs	9840_2_CDC42_Cdc42Hs	GCST90200049	myristoyl dihydrosphingomyelin (d18:0/14:0)*	2	0.0942992	0.212004	0.656465	DeCODE	P60953	Chen et al.	myristoyl dihydrosphingomyelin (d18:0/14:0)*	HMDB0012085	ENSG00000070831	CDC42	FALSE
51383	MR-IVW	9840_2_CDC42_Cdc42Hs	9840_2_CDC42_Cdc42Hs	GCST90200056	sphingomyelin (d18:0/18:0, d19:0/17:0)*	2	0.226088	0.211742	0.285632	DeCODE	P60953	Chen et al.	sphingomyelin (d18:0/18:0, d19:0/17:0)*	HMDB0012087	ENSG00000070831	CDC42	FALSE
51384	MR-IVW	9840_2_CDC42_Cdc42Hs	9840_2_CDC42_Cdc42Hs	GCST90200279	pantothenate	2	0.349687	0.212736	0.100226	DeCODE	P60953	Chen et al.	pantothenate	HMDB0000210	ENSG00000070831	CDC42	FALSE
51385	MR-IVW	9840_2_CDC42_Cdc42Hs	9840_2_CDC42_Cdc42Hs	GCST90200281	phosphoethanolamine	2	0.292916	0.211995	0.16706	DeCODE	P60953	Chen et al.	phosphoethanolamine	HMDB0000224	ENSG00000070831	CDC42	FALSE
51386	MR-IVW	9840_2_CDC42_Cdc42Hs	9840_2_CDC42_Cdc42Hs	GCST90200283	3-ureidopropionate	2	0.0838706	0.221753	0.70527	DeCODE	P60953	Chen et al.	3-ureidopropionate	HMDB0000026	ENSG00000070831	CDC42	FALSE
51387	MR-IVW	9840_2_CDC42_Cdc42Hs	9840_2_CDC42_Cdc42Hs	GCST90200291	sarcosine	2	-0.191086	0.21239	0.368285	DeCODE	P60953	Chen et al.	sarcosine	HMDB0000271	ENSG00000070831	CDC42	FALSE
51388	MR-IVW	9840_2_CDC42_Cdc42Hs	9840_2_CDC42_Cdc42Hs	GCST90200292	trans-4-hydroxyproline	2	0.163548	0.211959	0.440349	DeCODE	P60953	Chen et al.	trans-4-hydroxyproline	HMDB0000725	ENSG00000070831	CDC42	FALSE
51389	MR-IVW	9840_2_CDC42_Cdc42Hs	9840_2_CDC42_Cdc42Hs	GCST90200293	thyroxine	2	0.349518	0.211882	0.0990273	DeCODE	P60953	Chen et al.	thyroxine	HMDB0000248	ENSG00000070831	CDC42	FALSE
51390	MR-IVW	9840_2_CDC42_Cdc42Hs	9840_2_CDC42_Cdc42Hs	GCST90200296	methyl indole-3-acetate	2	0.433015	0.229657	0.0593649	DeCODE	P60953	Chen et al.	methyl indole-3-acetate	HMDB0029738	ENSG00000070831	CDC42	FALSE
51391	MR-IVW	9840_2_CDC42_Cdc42Hs	9840_2_CDC42_Cdc42Hs	GCST90200304	citrate	2	-0.1179	0.211924	0.577983	DeCODE	P60953	Chen et al.	citrate	HMDB0000094	ENSG00000070831	CDC42	FALSE
51392	MR-IVW	9840_2_CDC42_Cdc42Hs	9840_2_CDC42_Cdc42Hs	GCST90200306	butyrate/isobutyrate (4:0)	2	-0.134406	0.215273	0.532395	DeCODE	P60953	Chen et al.	butyrate/isobutyrate (4:0)	HMDB0000039	ENSG00000070831	CDC42	FALSE
51393	MR-IVW	9840_2_CDC42_Cdc42Hs	9840_2_CDC42_Cdc42Hs	GCST90200314	n-acetylneuraminate	2	0.133697	0.212687	0.529607	DeCODE	P60953	Chen et al.	n-acetylneuraminate	HMDB0000230	ENSG00000070831	CDC42	FALSE
51394	MR-IVW	9840_2_CDC42_Cdc42Hs	9840_2_CDC42_Cdc42Hs	GCST90200318	acetoacetate	2	-0.204259	0.232152	0.378939	DeCODE	P60953	Chen et al.	acetoacetate	HMDB0000060	ENSG00000070831	CDC42	FALSE
51395	MR-IVW	9840_2_CDC42_Cdc42Hs	9840_2_CDC42_Cdc42Hs	GCST90200319	cys-gly, oxidized	2	0.404187	0.211956	0.056529	DeCODE	P60953	Chen et al.	cys-gly, oxidized	HMDB0000078	ENSG00000070831	CDC42	FALSE
51396	MR-IVW	9840_2_CDC42_Cdc42Hs	9840_2_CDC42_Cdc42Hs	GCST90200321	cholate	2	-0.630841	0.216755	0.00360977	DeCODE	P60953	Chen et al.	cholate	HMDB0000619	ENSG00000070831	CDC42	FALSE
51397	MR-IVW	9840_2_CDC42_Cdc42Hs	9840_2_CDC42_Cdc42Hs	GCST90200323	creatine	2	0.0536465	0.211602	0.799863	DeCODE	P60953	Chen et al.	creatine	HMDB0000064	ENSG00000070831	CDC42	FALSE
51398	MR-IVW	9840_2_CDC42_Cdc42Hs	9840_2_CDC42_Cdc42Hs	GCST90200325	glycerol	2	0.317632	0.211593	0.133318	DeCODE	P60953	Chen et al.	glycerol	HMDB0000131	ENSG00000070831	CDC42	FALSE
51399	MR-IVW	9840_2_CDC42_Cdc42Hs	9840_2_CDC42_Cdc42Hs	GCST90200327	choline	2	0.242316	0.211881	0.252771	DeCODE	P60953	Chen et al.	choline	HMDB0000097	ENSG00000070831	CDC42	FALSE
51400	MR-IVW	9840_2_CDC42_Cdc42Hs	9840_2_CDC42_Cdc42Hs	GCST90200335	stearoyl sphingomyelin (d18:1/18:0)	2	0.163511	0.21195	0.440433	DeCODE	P60953	Chen et al.	stearoyl sphingomyelin (d18:1/18:0)	HMDB0001348	ENSG00000070831	CDC42	FALSE
51401	MR-IVW	9840_2_CDC42_Cdc42Hs	9840_2_CDC42_Cdc42Hs	GCST90200336	n-palmitoyl-sphingosine (d18:1/16:0)	2	0.0658916	0.21185	0.755778	DeCODE	P60953	Chen et al.	n-palmitoyl-sphingosine (d18:1/16:0)	HMDB0004949	ENSG00000070831	CDC42	FALSE
51402	MR-IVW	9840_2_CDC42_Cdc42Hs	9840_2_CDC42_Cdc42Hs	GCST90200337	taurochenodeoxycholate	2	0.335636	0.214659	0.117917	DeCODE	P60953	Chen et al.	taurochenodeoxycholate	HMDB0000951	ENSG00000070831	CDC42	FALSE
51403	MR-IVW	9840_2_CDC42_Cdc42Hs	9840_2_CDC42_Cdc42Hs	GCST90200341	n-stearoyl-sphingosine (d18:1/18:0)*	2	0.304194	0.211991	0.151304	DeCODE	P60953	Chen et al.	n-stearoyl-sphingosine (d18:1/18:0)*	HMDB0004950	ENSG00000070831	CDC42	FALSE
51404	MR-IVW	9840_2_CDC42_Cdc42Hs	9840_2_CDC42_Cdc42Hs	GCST90200345	s-adenosylhomocysteine (sah)	2	0.305305	0.245746	0.214104	DeCODE	P60953	Chen et al.	s-adenosylhomocysteine (sah)	HMDB00939	ENSG00000070831	CDC42	FALSE
51405	MR-IVW	9840_2_CDC42_Cdc42Hs	9840_2_CDC42_Cdc42Hs	GCST90200348	quinolinate	2	0.265406	0.212644	0.211986	DeCODE	P60953	Chen et al.	quinolinate	HMDB0000232	ENSG00000070831	CDC42	FALSE
51406	MR-IVW	9840_2_CDC42_Cdc42Hs	9840_2_CDC42_Cdc42Hs	GCST90200349	eicosapentaenoate (epa; 20:5n3)	2	0.150529	0.211957	0.47759	DeCODE	P60953	Chen et al.	eicosapentaenoate (epa; 20:5n3)	HMDB0001999	ENSG00000070831	CDC42	FALSE
51407	MR-IVW	9840_2_CDC42_Cdc42Hs	9840_2_CDC42_Cdc42Hs	GCST90200351	n-acetylputrescine	2	0.486815	0.212113	0.0217287	DeCODE	P60953	Chen et al.	n-acetylputrescine	HMDB0002064	ENSG00000070831	CDC42	FALSE
51408	MR-IVW	9840_2_CDC42_Cdc42Hs	9840_2_CDC42_Cdc42Hs	GCST90200354	linoleate (18:2n6)	2	0.204108	0.211917	0.335473	DeCODE	P60953	Chen et al.	linoleate (18:2n6)	HMDB0006270,HMDB0000673	ENSG00000070831	CDC42	FALSE
51409	MR-IVW	9840_2_CDC42_Cdc42Hs	9840_2_CDC42_Cdc42Hs	GCST90200355	adenosine 5'-diphosphate (adp)	2	0.213758	0.283754	0.451259	DeCODE	P60953	Chen et al.	adenosine 5'-diphosphate (adp)	HMDB0001341	ENSG00000070831	CDC42	FALSE
51410	MR-IVW	9840_2_CDC42_Cdc42Hs	9840_2_CDC42_Cdc42Hs	GCST90200356	adenosine 5'-monophosphate (amp)	2	0.134816	0.212457	0.525718	DeCODE	P60953	Chen et al.	adenosine 5'-monophosphate (amp)	HMDB0000045	ENSG00000070831	CDC42	FALSE
51411	MR-IVW	9840_2_CDC42_Cdc42Hs	9840_2_CDC42_Cdc42Hs	GCST90200358	arachidonate (20:4n6)	2	0.191775	0.211768	0.365153	DeCODE	P60953	Chen et al.	arachidonate (20:4n6)	HMDB0001043	ENSG00000070831	CDC42	FALSE
51412	MR-IVW	9840_2_CDC42_Cdc42Hs	9840_2_CDC42_Cdc42Hs	GCST90200359	5-methylthioadenosine (mta)	2	0.154202	0.212569	0.468192	DeCODE	P60953	Chen et al.	5-methylthioadenosine (mta)	HMDB0001173	ENSG00000070831	CDC42	FALSE
51413	MR-IVW	9840_2_CDC42_Cdc42Hs	9840_2_CDC42_Cdc42Hs	GCST90200361	beta-alanine	2	-0.0598863	0.213818	0.779416	DeCODE	P60953	Chen et al.	beta-alanine	HMDB0000056	ENSG00000070831	CDC42	FALSE
51414	MR-IVW	9840_2_CDC42_Cdc42Hs	9840_2_CDC42_Cdc42Hs	GCST90200362	succinate	2	-0.195065	0.21611	0.366726	DeCODE	P60953	Chen et al.	succinate	HMDB0000254	ENSG00000070831	CDC42	FALSE
51415	MR-IVW	9840_2_CDC42_Cdc42Hs	9840_2_CDC42_Cdc42Hs	GCST90200363	choline phosphate	2	0.288458	0.212097	0.173821	DeCODE	P60953	Chen et al.	choline phosphate	HMDB0001565	ENSG00000070831	CDC42	FALSE
51416	MR-IVW	9840_2_CDC42_Cdc42Hs	9840_2_CDC42_Cdc42Hs	GCST90200364	cysteinylglycine	2	-0.0240747	0.21252	0.909807	DeCODE	P60953	Chen et al.	cysteinylglycine	HMDB0000078	ENSG00000070831	CDC42	FALSE
51417	MR-IVW	9840_2_CDC42_Cdc42Hs	9840_2_CDC42_Cdc42Hs	GCST90200365	phenylpyruvate	2	-0.0654587	0.212172	0.757688	DeCODE	P60953	Chen et al.	phenylpyruvate	HMDB0000205	ENSG00000070831	CDC42	FALSE
51418	MR-IVW	9840_2_CDC42_Cdc42Hs	9840_2_CDC42_Cdc42Hs	GCST90200368	cholesterol	2	0.294352	0.211937	0.164873	DeCODE	P60953	Chen et al.	cholesterol	HMDB0000067	ENSG00000070831	CDC42	FALSE
51419	MR-IVW	9840_2_CDC42_Cdc42Hs	9840_2_CDC42_Cdc42Hs	GCST90200369	2-hydroxyphenylacetate	2	0.0369619	0.221464	0.86745	DeCODE	P60953	Chen et al.	2-hydroxyphenylacetate	HMDB0000669	ENSG00000070831	CDC42	FALSE
51420	MR-IVW	9840_2_CDC42_Cdc42Hs	9840_2_CDC42_Cdc42Hs	GCST90200370	aspartate	2	0.222069	0.211981	0.294826	DeCODE	P60953	Chen et al.	aspartate	HMDB0000191	ENSG00000070831	CDC42	FALSE
51421	MR-IVW	9840_2_CDC42_Cdc42Hs	9840_2_CDC42_Cdc42Hs	GCST90200372	arginine	2	-0.192803	0.212218	0.363607	DeCODE	P60953	Chen et al.	arginine	HMDB0000517	ENSG00000070831	CDC42	FALSE
51422	MR-IVW	9840_2_CDC42_Cdc42Hs	9840_2_CDC42_Cdc42Hs	GCST90200374	sphinganine	2	0.626731	0.223376	0.00502037	DeCODE	P60953	Chen et al.	sphinganine	HMDB0000269	ENSG00000070831	CDC42	FALSE
51423	MR-IVW	9840_2_CDC42_Cdc42Hs	9840_2_CDC42_Cdc42Hs	GCST90200376	flavin adenine dinucleotide (fad)	2	0.00803301	0.243498	0.973683	DeCODE	P60953	Chen et al.	flavin adenine dinucleotide (fad)	HMDB0001248	ENSG00000070831	CDC42	FALSE
51424	MR-IVW	9840_2_CDC42_Cdc42Hs	9840_2_CDC42_Cdc42Hs	GCST90200377	histidine	2	-0.362122	0.212385	0.0881898	DeCODE	P60953	Chen et al.	histidine	HMDB0000177	ENSG00000070831	CDC42	FALSE
51425	MR-IVW	9840_2_CDC42_Cdc42Hs	9840_2_CDC42_Cdc42Hs	GCST90200378	cortisol	2	-0.120929	0.21279	0.56983	DeCODE	P60953	Chen et al.	cortisol	HMDB0000063	ENSG00000070831	CDC42	FALSE
51426	MR-IVW	9840_2_CDC42_Cdc42Hs	9840_2_CDC42_Cdc42Hs	GCST90200379	hypotaurine	2	-0.00378616	0.212544	0.985788	DeCODE	P60953	Chen et al.	hypotaurine	HMDB0000965	ENSG00000070831	CDC42	FALSE
51427	MR-IVW	9840_2_CDC42_Cdc42Hs	9840_2_CDC42_Cdc42Hs	GCST90200382	cystine	2	-0.15997	0.212996	0.452626	DeCODE	P60953	Chen et al.	cystine	HMDB0000192	ENSG00000070831	CDC42	FALSE
51428	MR-IVW	9840_2_CDC42_Cdc42Hs	9840_2_CDC42_Cdc42Hs	GCST90200383	cystathionine	2	0.146985	0.215142	0.49448	DeCODE	P60953	Chen et al.	cystathionine	HMDB0000099	ENSG00000070831	CDC42	FALSE
51429	MR-IVW	9840_2_CDC42_Cdc42Hs	9840_2_CDC42_Cdc42Hs	GCST90200384	guanidinoacetate	2	0.108449	0.212209	0.609319	DeCODE	P60953	Chen et al.	guanidinoacetate	HMDB0000128	ENSG00000070831	CDC42	FALSE
51430	MR-IVW	9840_2_CDC42_Cdc42Hs	9840_2_CDC42_Cdc42Hs	GCST90200385	sphingosine	2	0.537128	0.215507	0.0126884	DeCODE	P60953	Chen et al.	sphingosine	HMDB0000252	ENSG00000070831	CDC42	FALSE
51431	MR-IVW	9840_2_CDC42_Cdc42Hs	9840_2_CDC42_Cdc42Hs	GCST90200390	stearate (18:0)	2	0.373803	0.211753	0.0775166	DeCODE	P60953	Chen et al.	stearate (18:0)	HMDB0000827	ENSG00000070831	CDC42	FALSE
51432	MR-IVW	9840_2_CDC42_Cdc42Hs	9840_2_CDC42_Cdc42Hs	GCST90200391	methionine	2	-0.0217639	0.2124	0.918386	DeCODE	P60953	Chen et al.	methionine	HMDB0000696	ENSG00000070831	CDC42	FALSE
51433	MR-IVW	9840_2_CDC42_Cdc42Hs	9840_2_CDC42_Cdc42Hs	GCST90200392	orotate	2	-0.205281	0.213636	0.336608	DeCODE	P60953	Chen et al.	orotate	HMDB0000226	ENSG00000070831	CDC42	FALSE
51434	MR-IVW	9840_2_CDC42_Cdc42Hs	9840_2_CDC42_Cdc42Hs	GCST90200393	phosphate	2	-0.222538	0.212088	0.294054	DeCODE	P60953	Chen et al.	phosphate	HMDB0001429	ENSG00000070831	CDC42	TRUE
51435	MR-IVW	9840_2_CDC42_Cdc42Hs	9840_2_CDC42_Cdc42Hs	GCST90200394	inosine	2	-0.0646699	0.274031	0.813437	DeCODE	P60953	Chen et al.	inosine	HMDB0000195	ENSG00000070831	CDC42	FALSE
51436	MR-IVW	9840_2_CDC42_Cdc42Hs	9840_2_CDC42_Cdc42Hs	GCST90200395	inosine 5'-monophosphate (imp)	2	0.100511	0.282754	0.722236	DeCODE	P60953	Chen et al.	inosine 5'-monophosphate (imp)	HMDB0000175	ENSG00000070831	CDC42	FALSE
51437	MR-IVW	9840_2_CDC42_Cdc42Hs	9840_2_CDC42_Cdc42Hs	GCST90200396	phenylalanine	2	-0.298649	0.212321	0.159547	DeCODE	P60953	Chen et al.	phenylalanine	HMDB0000159	ENSG00000070831	CDC42	FALSE
51438	MR-IVW	9840_2_CDC42_Cdc42Hs	9840_2_CDC42_Cdc42Hs	GCST90200397	palmitate (16:0)	2	0.210766	0.211806	0.319694	DeCODE	P60953	Chen et al.	palmitate (16:0)	HMDB0000220	ENSG00000070831	CDC42	FALSE
51439	MR-IVW	9840_2_CDC42_Cdc42Hs	9840_2_CDC42_Cdc42Hs	GCST90200400	nicotinamide	2	0.429792	0.213843	0.0444473	DeCODE	P60953	Chen et al.	nicotinamide	HMDB0001406	ENSG00000070831	CDC42	FALSE
51440	MR-IVW	9840_2_CDC42_Cdc42Hs	9840_2_CDC42_Cdc42Hs	GCST90200401	myo-inositol	2	0.203926	0.212786	0.33788	DeCODE	P60953	Chen et al.	myo-inositol	HMDB0000211	ENSG00000070831	CDC42	FALSE
51441	MR-IVW	9840_2_CDC42_Cdc42Hs	9840_2_CDC42_Cdc42Hs	GCST90200403	citrulline	2	-0.0701836	0.213258	0.742078	DeCODE	P60953	Chen et al.	citrulline	HMDB0000904	ENSG00000070831	CDC42	FALSE
51442	MR-IVW	9840_2_CDC42_Cdc42Hs	9840_2_CDC42_Cdc42Hs	GCST90200404	ornithine	2	0.15466	0.211982	0.465639	DeCODE	P60953	Chen et al.	ornithine	HMDB0000214	ENSG00000070831	CDC42	FALSE
51443	MR-IVW	9840_2_CDC42_Cdc42Hs	9840_2_CDC42_Cdc42Hs	GCST90200405	retinol (vitamin a)	2	0.478223	0.212056	0.0241226	DeCODE	P60953	Chen et al.	retinol (vitamin a)	HMDB0000305	ENSG00000070831	CDC42	FALSE
51444	MR-IVW	9840_2_CDC42_Cdc42Hs	9840_2_CDC42_Cdc42Hs	GCST90200406	1-methylnicotinamide	2	0.344504	0.212759	0.1054	DeCODE	P60953	Chen et al.	1-methylnicotinamide	HMDB0000699	ENSG00000070831	CDC42	FALSE
51445	MR-IVW	9840_2_CDC42_Cdc42Hs	9840_2_CDC42_Cdc42Hs	GCST90200407	uridine	2	0.0804856	0.212016	0.704227	DeCODE	P60953	Chen et al.	uridine	HMDB0000296	ENSG00000070831	CDC42	FALSE
51446	MR-IVW	9840_2_CDC42_Cdc42Hs	9840_2_CDC42_Cdc42Hs	GCST90200410	phytanate	2	0.161217	0.212401	0.447839	DeCODE	P60953	Chen et al.	phytanate	HMDB0000801	ENSG00000070831	CDC42	FALSE
51447	MR-IVW	9840_2_CDC42_Cdc42Hs	9840_2_CDC42_Cdc42Hs	GCST90200412	glutamate	2	0.0931976	0.211579	0.659585	DeCODE	P60953	Chen et al.	glutamate	HMDB0000148	ENSG00000070831	CDC42	FALSE
51448	MR-IVW	9840_2_CDC42_Cdc42Hs	9840_2_CDC42_Cdc42Hs	GCST90200413	2'-deoxyuridine	2	-0.373162	0.216426	0.0846711	DeCODE	P60953	Chen et al.	2'-deoxyuridine	HMDB0000012	ENSG00000070831	CDC42	FALSE
51449	MR-IVW	9840_2_CDC42_Cdc42Hs	9840_2_CDC42_Cdc42Hs	GCST90200415	serine	2	-0.238895	0.211779	0.259302	DeCODE	P60953	Chen et al.	serine	HMDB0000187	ENSG00000070831	CDC42	FALSE
51450	MR-IVW	9840_2_CDC42_Cdc42Hs	9840_2_CDC42_Cdc42Hs	GCST90200417	urea	2	0.252312	0.212202	0.234433	DeCODE	P60953	Chen et al.	urea	HMDB0000294	ENSG00000070831	CDC42	FALSE
51451	MR-IVW	9840_2_CDC42_Cdc42Hs	9840_2_CDC42_Cdc42Hs	GCST90200418	pyridoxal	2	0.300099	0.21503	0.16283	DeCODE	P60953	Chen et al.	pyridoxal	HMDB0001545	ENSG00000070831	CDC42	FALSE
51452	MR-IVW	9840_2_CDC42_Cdc42Hs	9840_2_CDC42_Cdc42Hs	GCST90200419	glutamine	2	0.0669995	0.212006	0.751982	DeCODE	P60953	Chen et al.	glutamine	HMDB0000641	ENSG00000070831	CDC42	FALSE
51453	MR-IVW	9840_2_CDC42_Cdc42Hs	9840_2_CDC42_Cdc42Hs	GCST90200422	serotonin	2	-0.151944	0.222418	0.494514	DeCODE	P60953	Chen et al.	serotonin	HMDB0000259	ENSG00000070831	CDC42	FALSE
51454	MR-IVW	9840_2_CDC42_Cdc42Hs	9840_2_CDC42_Cdc42Hs	GCST90200423	spermidine	2	0.349436	0.224649	0.119832	DeCODE	P60953	Chen et al.	spermidine	HMDB0001257	ENSG00000070831	CDC42	FALSE
51455	MR-IVW	9840_2_CDC42_Cdc42Hs	9840_2_CDC42_Cdc42Hs	GCST90200427	tyrosine	2	0.0996723	0.212026	0.638288	DeCODE	P60953	Chen et al.	tyrosine	HMDB0000158	ENSG00000070831	CDC42	FALSE
51456	MR-IVW	9840_2_CDC42_Cdc42Hs	9840_2_CDC42_Cdc42Hs	GCST90200429	cytidine	2	0.225719	0.220077	0.305064	DeCODE	P60953	Chen et al.	cytidine	HMDB0000089	ENSG00000070831	CDC42	FALSE
51457	MR-IVW	9840_2_CDC42_Cdc42Hs	9840_2_CDC42_Cdc42Hs	GCST90200430	pyruvate	2	0.113891	0.211939	0.591009	DeCODE	P60953	Chen et al.	pyruvate	HMDB0000243	ENSG00000070831	CDC42	FALSE
51458	MR-IVW	9840_2_CDC42_Cdc42Hs	9840_2_CDC42_Cdc42Hs	GCST90200431	alanine	2	0.0119206	0.211856	0.955129	DeCODE	P60953	Chen et al.	alanine	HMDB0000161	ENSG00000070831	CDC42	FALSE
51459	MR-IVW	9840_2_CDC42_Cdc42Hs	9840_2_CDC42_Cdc42Hs	GCST90200432	threonine	2	-0.157908	0.212091	0.456555	DeCODE	P60953	Chen et al.	threonine	HMDB0000167	ENSG00000070831	CDC42	FALSE
51460	MR-IVW	9840_2_CDC42_Cdc42Hs	9840_2_CDC42_Cdc42Hs	GCST90200437	fructose	2	-0.146162	0.213518	0.493634	DeCODE	P60953	Chen et al.	fructose	HMDB0000660	ENSG00000070831	CDC42	FALSE
51461	MR-IVW	9840_2_CDC42_Cdc42Hs	9840_2_CDC42_Cdc42Hs	GCST90200438	alpha-ketobutyrate	2	-0.114328	0.212801	0.591092	DeCODE	P60953	Chen et al.	alpha-ketobutyrate	HMDB0000005	ENSG00000070831	CDC42	FALSE
51462	MR-IVW	9840_2_CDC42_Cdc42Hs	9840_2_CDC42_Cdc42Hs	GCST90200439	cysteine	2	-0.333017	0.212474	0.117037	DeCODE	P60953	Chen et al.	cysteine	HMDB0000574	ENSG00000070831	CDC42	FALSE
51463	MR-IVW	9840_2_CDC42_Cdc42Hs	9840_2_CDC42_Cdc42Hs	GCST90200440	glucose	2	-0.147207	0.213701	0.49092	DeCODE	P60953	Chen et al.	glucose	HMDB0000122	ENSG00000070831	CDC42	FALSE
51464	MR-IVW	9840_2_CDC42_Cdc42Hs	9840_2_CDC42_Cdc42Hs	GCST90200441	tryptophan	2	-0.192607	0.212241	0.364147	DeCODE	P60953	Chen et al.	tryptophan	HMDB0000929	ENSG00000070831	CDC42	FALSE
51465	MR-IVW	9840_2_CDC42_Cdc42Hs	9840_2_CDC42_Cdc42Hs	GCST90200442	valine	2	0.0111153	0.212083	0.958202	DeCODE	P60953	Chen et al.	valine	HMDB0000883	ENSG00000070831	CDC42	FALSE
51466	MR-IVW	9840_2_CDC42_Cdc42Hs	9840_2_CDC42_Cdc42Hs	GCST90200444	dihydroorotate	2	-0.107406	0.212759	0.613682	DeCODE	P60953	Chen et al.	dihydroorotate	HMDB03349	ENSG00000070831	CDC42	FALSE
51467	MR-IVW	9840_2_CDC42_Cdc42Hs	9840_2_CDC42_Cdc42Hs	GCST90200447	maltose	2	0.3327	0.241666	0.168607	DeCODE	P60953	Chen et al.	maltose	HMDB0000163	ENSG00000070831	CDC42	FALSE
51468	MR-IVW	9840_2_CDC42_Cdc42Hs	9840_2_CDC42_Cdc42Hs	GCST90200452	asparagine	2	-0.286848	0.212095	0.176232	DeCODE	P60953	Chen et al.	asparagine	HMDB0000168	ENSG00000070831	CDC42	FALSE
51469	MR-IVW	9840_2_CDC42_Cdc42Hs	9840_2_CDC42_Cdc42Hs	GCST90200455	alpha-ketoglutarate	2	-0.095802	0.212533	0.652161	DeCODE	P60953	Chen et al.	alpha-ketoglutarate	HMDB0000208	ENSG00000070831	CDC42	FALSE
51470	MR-IVW	9840_2_CDC42_Cdc42Hs	9840_2_CDC42_Cdc42Hs	GCST90200680	5-acetylamino-6-formylamino-3-methyluracil	2	0.0369113	0.220951	0.867325	DeCODE	P60953	Chen et al.	5-acetylamino-6-formylamino-3-methyluracil	HMDB0011105	ENSG00000070831	CDC42	FALSE
51471	MR-IVW	9840_2_CDC42_Cdc42Hs	9840_2_CDC42_Cdc42Hs	GCST90200684	n-acetyl-aspartyl-glutamate (naag)	2	-0.209952	0.21941	0.338621	DeCODE	P60953	Chen et al.	n-acetyl-aspartyl-glutamate (naag)	HMDB0001067	ENSG00000070831	CDC42	FALSE
51472	MR-IVW	9840_2_CDC42_Cdc42Hs	9840_2_CDC42_Cdc42Hs	GCST90200687	bilirubin (e,z or z,e)*	2	0.19433	0.212203	0.359786	DeCODE	P60953	Chen et al.	bilirubin (e,z or z,e)*	HMDB0000488	ENSG00000070831	CDC42	FALSE
51473	MR-IVW	9840_2_CDC42_Cdc42Hs	9840_2_CDC42_Cdc42Hs	GCST90200691	n-delta-acetylornithine	2	0.366363	0.211922	0.0838516	DeCODE	P60953	Chen et al.	n-delta-acetylornithine	HMDB0003357	ENSG00000070831	CDC42	FALSE
51474	MR-IVW	9840_2_CDC42_Cdc42Hs	9840_2_CDC42_Cdc42Hs	GCST90200704	bilirubin (z,z)	2	0.219487	0.211909	0.300312	DeCODE	P60953	Chen et al.	bilirubin (z,z)	HMDB0000054	ENSG00000070831	CDC42	FALSE
51475	MR-IVW	9840_2_CDC42_Cdc42Hs	9840_2_CDC42_Cdc42Hs	GCST90200706	biliverdin	2	0.281868	0.211889	0.183433	DeCODE	P60953	Chen et al.	biliverdin	HMDB0001008	ENSG00000070831	CDC42	FALSE
51476	MR-IVW	9840_2_CDC42_Cdc42Hs	9840_2_CDC42_Cdc42Hs	GCST90200707	glycine	2	0.107623	0.2119	0.611529	DeCODE	P60953	Chen et al.	glycine	HMDB0000123	ENSG00000070831	CDC42	FALSE
51477	MR-IVW	9840_2_CDC42_Cdc42Hs	9840_2_CDC42_Cdc42Hs	bioa_015	phenylethylamine	2	0.0644562	0.208071	0.756729	DeCODE	P60953	Lotta et al.	phenylethylamine	HMDB0012275	ENSG00000070831	CDC42	FALSE
51478	MR-IVW	9840_2_CDC42_Cdc42Hs	9840_2_CDC42_Cdc42Hs	bioa_031	sarcosine	2	-0.0361874	0.127244	0.776109	DeCODE	P60953	Lotta et al.	sarcosine	HMDB0000271	ENSG00000070831	CDC42	FALSE
51479	MR-IVW	9840_2_CDC42_Cdc42Hs	9840_2_CDC42_Cdc42Hs	bioa_033	spermidine	2	0.348567	0.149037	0.0193458	DeCODE	P60953	Lotta et al.	spermidine	HMDB0001257	ENSG00000070831	CDC42	FALSE
51480	MR-IVW	9840_2_CDC42_Cdc42Hs	9840_2_CDC42_Cdc42Hs	met-d-Acetate	acetate	2	-0.0488066	0.056786	0.390075	DeCODE	P60953	Borges et al.	acetate	HMDB0000042	ENSG00000070831	CDC42	FALSE
51481	MR-IVW	9840_2_CDC42_Cdc42Hs	9840_2_CDC42_Cdc42Hs	met-d-Acetoacetate	acetoacetate	2	0.0916175	0.0567782	0.106613	DeCODE	P60953	Borges et al.	acetoacetate	HMDB0000060	ENSG00000070831	CDC42	FALSE
51482	MR-IVW	9840_2_CDC42_Cdc42Hs	9840_2_CDC42_Cdc42Hs	met-d-Ala	alanine	2	-0.00032416	0.0567794	0.995445	DeCODE	P60953	Borges et al.	alanine	HMDB0000161	ENSG00000070831	CDC42	FALSE
51483	MR-IVW	9840_2_CDC42_Cdc42Hs	9840_2_CDC42_Cdc42Hs	met-d-Citrate	citrate	2	0.100368	0.0567805	0.0771186	DeCODE	P60953	Borges et al.	citrate	HMDB0000094	ENSG00000070831	CDC42	FALSE
51484	MR-IVW	9840_2_CDC42_Cdc42Hs	9840_2_CDC42_Cdc42Hs	met-d-Gln	glutamine	2	-0.0897326	0.0568589	0.114528	DeCODE	P60953	Borges et al.	glutamine	HMDB0000641	ENSG00000070831	CDC42	FALSE
51485	MR-IVW	9840_2_CDC42_Cdc42Hs	9840_2_CDC42_Cdc42Hs	met-d-Glucose	glucose	2	-0.0550684	0.0568304	0.332547	DeCODE	P60953	Borges et al.	glucose	HMDB0000122	ENSG00000070831	CDC42	FALSE
51486	MR-IVW	9840_2_CDC42_Cdc42Hs	9840_2_CDC42_Cdc42Hs	met-d-Gly	glycine	2	0.131808	0.0568038	0.0203184	DeCODE	P60953	Borges et al.	glycine	HMDB0000123	ENSG00000070831	CDC42	FALSE
51487	MR-IVW	9840_2_CDC42_Cdc42Hs	9840_2_CDC42_Cdc42Hs	met-d-His	histidine	2	0.0796569	0.0568233	0.160965	DeCODE	P60953	Borges et al.	histidine	HMDB0000177	ENSG00000070831	CDC42	FALSE
51488	MR-IVW	9840_2_CDC42_Cdc42Hs	9840_2_CDC42_Cdc42Hs	met-d-LA	linoleate (18:2n6)	2	-0.0270268	0.0567978	0.634187	DeCODE	P60953	Borges et al.	linoleate (18:2n6)	HMDB0006270,HMDB0000673	ENSG00000070831	CDC42	FALSE
51489	MR-IVW	9840_2_CDC42_Cdc42Hs	9840_2_CDC42_Cdc42Hs	met-d-Phe	phenylalanine	2	0.0505131	0.0567914	0.373761	DeCODE	P60953	Borges et al.	phenylalanine	HMDB0000159	ENSG00000070831	CDC42	FALSE
51490	MR-IVW	9840_2_CDC42_Cdc42Hs	9840_2_CDC42_Cdc42Hs	met-d-Pyruvate	pyruvate	2	0.0248451	0.0568599	0.662145	DeCODE	P60953	Borges et al.	pyruvate	HMDB0000243	ENSG00000070831	CDC42	FALSE
51491	MR-IVW	9840_2_CDC42_Cdc42Hs	9840_2_CDC42_Cdc42Hs	met-d-Tyr	tyrosine	2	0.0497479	0.0568195	0.381279	DeCODE	P60953	Borges et al.	tyrosine	HMDB0000158	ENSG00000070831	CDC42	FALSE
51492	MR-IVW	9840_2_CDC42_Cdc42Hs	9840_2_CDC42_Cdc42Hs	met-d-Val	valine	2	0.0374677	0.0567856	0.509376	DeCODE	P60953	Borges et al.	valine	HMDB0000883	ENSG00000070831	CDC42	FALSE
51493	MR-IVW	9855_10_RHOA_Rho_A	9855_10_RHOA_Rho_A	GCST90199627	n-alpha-acetylornithine	3	0.20419	0.247889	0.410101	DeCODE	P61586	Chen et al.	n-alpha-acetylornithine	HMDB0003357	ENSG00000067560	RHOA	FALSE
51494	MR-IVW	9855_10_RHOA_Rho_A	9855_10_RHOA_Rho_A	GCST90199628	3-methylhistidine	3	-0.0237021	0.203899	0.907459	DeCODE	P61586	Chen et al.	3-methylhistidine	HMDB0000479	ENSG00000067560	RHOA	FALSE
51495	MR-IVW	9855_10_RHOA_Rho_A	9855_10_RHOA_Rho_A	GCST90199629	glycerophosphorylcholine (gpc)	3	-0.129751	0.204834	0.526446	DeCODE	P61586	Chen et al.	glycerophosphorylcholine (gpc)	HMDB0000086	ENSG00000067560	RHOA	FALSE
51496	MR-IVW	9855_10_RHOA_Rho_A	9855_10_RHOA_Rho_A	GCST90199637	n-acetylglutamate	3	0.0539058	0.210167	0.797573	DeCODE	P61586	Chen et al.	n-acetylglutamate	HMDB0001138	ENSG00000067560	RHOA	FALSE
51497	MR-IVW	9855_10_RHOA_Rho_A	9855_10_RHOA_Rho_A	GCST90199651	docosahexaenoate (dha; 22:6n3)	3	0.360396	0.204008	0.0772996	DeCODE	P61586	Chen et al.	docosahexaenoate (dha; 22:6n3)	HMDB0002183	ENSG00000067560	RHOA	FALSE
51498	MR-IVW	9855_10_RHOA_Rho_A	9855_10_RHOA_Rho_A	GCST90199652	1-stearoyl-2-oleoyl-gps (18:0/18:1)	3	0.875094	0.206569	2.27201e-05	DeCODE	P61586	Chen et al.	1-stearoyl-2-oleoyl-gps (18:0/18:1)	HMDB0010163	ENSG00000067560	RHOA	FALSE
51499	MR-IVW	9855_10_RHOA_Rho_A	9855_10_RHOA_Rho_A	GCST90199654	paraxanthine	3	-0.0131828	0.209657	0.949864	DeCODE	P61586	Chen et al.	paraxanthine	HMDB0001860	ENSG00000067560	RHOA	FALSE
51500	MR-IVW	9855_10_RHOA_Rho_A	9855_10_RHOA_Rho_A	GCST90199665	n-acetylaspartate (naa)	3	0.198463	0.205625	0.33446	DeCODE	P61586	Chen et al.	n-acetylaspartate (naa)	HMDB0000812	ENSG00000067560	RHOA	FALSE
51501	MR-IVW	9855_10_RHOA_Rho_A	9855_10_RHOA_Rho_A	GCST90199666	palmitoylcarnitine (c16)	3	0.429993	0.20429	0.0353073	DeCODE	P61586	Chen et al.	palmitoylcarnitine (c16)	HMDB0000222	ENSG00000067560	RHOA	FALSE
51502	MR-IVW	9855_10_RHOA_Rho_A	9855_10_RHOA_Rho_A	GCST90199669	acetylcarnitine (c2)	3	0.480118	0.204205	0.0187151	DeCODE	P61586	Chen et al.	acetylcarnitine (c2)	HMDB0000201	ENSG00000067560	RHOA	FALSE
51503	MR-IVW	9855_10_RHOA_Rho_A	9855_10_RHOA_Rho_A	GCST90199673	dehydroepiandrosterone sulfate (dhea-s)	3	0.436198	0.204639	0.0330442	DeCODE	P61586	Chen et al.	dehydroepiandrosterone sulfate (dhea-s)	HMDB0001032	ENSG00000067560	RHOA	FALSE
51504	MR-IVW	9855_10_RHOA_Rho_A	9855_10_RHOA_Rho_A	GCST90199691	1-methylhistidine	3	0.062385	0.204677	0.760521	DeCODE	P61586	Chen et al.	1-methylhistidine	HMDB0000001	ENSG00000067560	RHOA	FALSE
51505	MR-IVW	9855_10_RHOA_Rho_A	9855_10_RHOA_Rho_A	GCST90199845	sphinganine-1-phosphate	3	0.0413246	0.205937	0.84096	DeCODE	P61586	Chen et al.	sphinganine-1-phosphate	HMDB0001383	ENSG00000067560	RHOA	FALSE
51506	MR-IVW	9855_10_RHOA_Rho_A	9855_10_RHOA_Rho_A	GCST90199896	sulfate*	3	-0.0706093	0.204619	0.730037	DeCODE	P61586	Chen et al.	sulfate*	HMDB01448	ENSG00000067560	RHOA	FALSE
51507	MR-IVW	9855_10_RHOA_Rho_A	9855_10_RHOA_Rho_A	GCST90199972	sphingomyelin (d18:1/24:1, d18:2/24:0)*	3	0.375098	0.20416	0.0661685	DeCODE	P61586	Chen et al.	sphingomyelin (d18:1/24:1, d18:2/24:0)*	HMDB0012107	ENSG00000067560	RHOA	FALSE
51508	MR-IVW	9855_10_RHOA_Rho_A	9855_10_RHOA_Rho_A	GCST90200001	sphingomyelin (d18:1/20:0, d16:1/22:0)*	3	-0.0599526	0.204296	0.769171	DeCODE	P61586	Chen et al.	sphingomyelin (d18:1/20:0, d16:1/22:0)*	HMDB0012102	ENSG00000067560	RHOA	FALSE
51509	MR-IVW	9855_10_RHOA_Rho_A	9855_10_RHOA_Rho_A	GCST90200049	myristoyl dihydrosphingomyelin (d18:0/14:0)*	3	0.166667	0.204331	0.41469	DeCODE	P61586	Chen et al.	myristoyl dihydrosphingomyelin (d18:0/14:0)*	HMDB0012085	ENSG00000067560	RHOA	FALSE
51510	MR-IVW	9855_10_RHOA_Rho_A	9855_10_RHOA_Rho_A	GCST90200056	sphingomyelin (d18:0/18:0, d19:0/17:0)*	3	0.320921	0.204077	0.115824	DeCODE	P61586	Chen et al.	sphingomyelin (d18:0/18:0, d19:0/17:0)*	HMDB0012087	ENSG00000067560	RHOA	FALSE
51511	MR-IVW	9855_10_RHOA_Rho_A	9855_10_RHOA_Rho_A	GCST90200279	pantothenate	3	-0.118396	0.205077	0.563722	DeCODE	P61586	Chen et al.	pantothenate	HMDB0000210	ENSG00000067560	RHOA	FALSE
51512	MR-IVW	9855_10_RHOA_Rho_A	9855_10_RHOA_Rho_A	GCST90200281	phosphoethanolamine	3	0.600118	0.204198	0.00329374	DeCODE	P61586	Chen et al.	phosphoethanolamine	HMDB0000224	ENSG00000067560	RHOA	FALSE
51513	MR-IVW	9855_10_RHOA_Rho_A	9855_10_RHOA_Rho_A	GCST90200283	3-ureidopropionate	3	-0.215459	0.213737	0.313426	DeCODE	P61586	Chen et al.	3-ureidopropionate	HMDB0000026	ENSG00000067560	RHOA	FALSE
51514	MR-IVW	9855_10_RHOA_Rho_A	9855_10_RHOA_Rho_A	GCST90200291	sarcosine	3	0.117869	0.204708	0.564756	DeCODE	P61586	Chen et al.	sarcosine	HMDB0000271	ENSG00000067560	RHOA	FALSE
51515	MR-IVW	9855_10_RHOA_Rho_A	9855_10_RHOA_Rho_A	GCST90200292	trans-4-hydroxyproline	3	0.334372	0.204349	0.101782	DeCODE	P61586	Chen et al.	trans-4-hydroxyproline	HMDB0000725	ENSG00000067560	RHOA	FALSE
51516	MR-IVW	9855_10_RHOA_Rho_A	9855_10_RHOA_Rho_A	GCST90200293	thyroxine	3	0.104242	0.204229	0.609759	DeCODE	P61586	Chen et al.	thyroxine	HMDB0000248	ENSG00000067560	RHOA	FALSE
51517	MR-IVW	9855_10_RHOA_Rho_A	9855_10_RHOA_Rho_A	GCST90200296	methyl indole-3-acetate	3	-0.220722	0.221373	0.318736	DeCODE	P61586	Chen et al.	methyl indole-3-acetate	HMDB0029738	ENSG00000067560	RHOA	FALSE
51518	MR-IVW	9855_10_RHOA_Rho_A	9855_10_RHOA_Rho_A	GCST90200304	citrate	3	0.242228	0.20425	0.235646	DeCODE	P61586	Chen et al.	citrate	HMDB0000094	ENSG00000067560	RHOA	FALSE
51519	MR-IVW	9855_10_RHOA_Rho_A	9855_10_RHOA_Rho_A	GCST90200306	butyrate/isobutyrate (4:0)	3	-0.142237	0.207499	0.49304	DeCODE	P61586	Chen et al.	butyrate/isobutyrate (4:0)	HMDB0000039	ENSG00000067560	RHOA	FALSE
51520	MR-IVW	9855_10_RHOA_Rho_A	9855_10_RHOA_Rho_A	GCST90200314	n-acetylneuraminate	3	0.522828	0.204897	0.010721	DeCODE	P61586	Chen et al.	n-acetylneuraminate	HMDB0000230	ENSG00000067560	RHOA	FALSE
51521	MR-IVW	9855_10_RHOA_Rho_A	9855_10_RHOA_Rho_A	GCST90200318	acetoacetate	3	0.707618	0.223704	0.00156048	DeCODE	P61586	Chen et al.	acetoacetate	HMDB0000060	ENSG00000067560	RHOA	FALSE
51522	MR-IVW	9855_10_RHOA_Rho_A	9855_10_RHOA_Rho_A	GCST90200319	cys-gly, oxidized	3	0.327903	0.204298	0.108489	DeCODE	P61586	Chen et al.	cys-gly, oxidized	HMDB0000078	ENSG00000067560	RHOA	FALSE
51523	MR-IVW	9855_10_RHOA_Rho_A	9855_10_RHOA_Rho_A	GCST90200321	cholate	3	-0.262947	0.208957	0.208256	DeCODE	P61586	Chen et al.	cholate	HMDB0000619	ENSG00000067560	RHOA	FALSE
51524	MR-IVW	9855_10_RHOA_Rho_A	9855_10_RHOA_Rho_A	GCST90200323	creatine	3	-0.407489	0.203934	0.0457008	DeCODE	P61586	Chen et al.	creatine	HMDB0000064	ENSG00000067560	RHOA	FALSE
51525	MR-IVW	9855_10_RHOA_Rho_A	9855_10_RHOA_Rho_A	GCST90200325	glycerol	3	0.246023	0.203942	0.227688	DeCODE	P61586	Chen et al.	glycerol	HMDB0000131	ENSG00000067560	RHOA	FALSE
51526	MR-IVW	9855_10_RHOA_Rho_A	9855_10_RHOA_Rho_A	GCST90200327	choline	3	0.0484559	0.204234	0.812457	DeCODE	P61586	Chen et al.	choline	HMDB0000097	ENSG00000067560	RHOA	FALSE
51527	MR-IVW	9855_10_RHOA_Rho_A	9855_10_RHOA_Rho_A	GCST90200335	stearoyl sphingomyelin (d18:1/18:0)	3	0.0795922	0.204285	0.696823	DeCODE	P61586	Chen et al.	stearoyl sphingomyelin (d18:1/18:0)	HMDB0001348	ENSG00000067560	RHOA	FALSE
51528	MR-IVW	9855_10_RHOA_Rho_A	9855_10_RHOA_Rho_A	GCST90200336	n-palmitoyl-sphingosine (d18:1/16:0)	3	0.24058	0.20417	0.238666	DeCODE	P61586	Chen et al.	n-palmitoyl-sphingosine (d18:1/16:0)	HMDB0004949	ENSG00000067560	RHOA	FALSE
51529	MR-IVW	9855_10_RHOA_Rho_A	9855_10_RHOA_Rho_A	GCST90200337	taurochenodeoxycholate	3	0.0316601	0.206907	0.878385	DeCODE	P61586	Chen et al.	taurochenodeoxycholate	HMDB0000951	ENSG00000067560	RHOA	FALSE
51530	MR-IVW	9855_10_RHOA_Rho_A	9855_10_RHOA_Rho_A	GCST90200341	n-stearoyl-sphingosine (d18:1/18:0)*	3	0.201299	0.204327	0.324536	DeCODE	P61586	Chen et al.	n-stearoyl-sphingosine (d18:1/18:0)*	HMDB0004950	ENSG00000067560	RHOA	FALSE
51531	MR-IVW	9855_10_RHOA_Rho_A	9855_10_RHOA_Rho_A	GCST90200345	s-adenosylhomocysteine (sah)	3	0.317986	0.23686	0.179431	DeCODE	P61586	Chen et al.	s-adenosylhomocysteine (sah)	HMDB00939	ENSG00000067560	RHOA	FALSE
51532	MR-IVW	9855_10_RHOA_Rho_A	9855_10_RHOA_Rho_A	GCST90200348	quinolinate	3	-0.0924621	0.204967	0.651912	DeCODE	P61586	Chen et al.	quinolinate	HMDB0000232	ENSG00000067560	RHOA	FALSE
51533	MR-IVW	9855_10_RHOA_Rho_A	9855_10_RHOA_Rho_A	GCST90200349	eicosapentaenoate (epa; 20:5n3)	3	0.145956	0.204282	0.474927	DeCODE	P61586	Chen et al.	eicosapentaenoate (epa; 20:5n3)	HMDB0001999	ENSG00000067560	RHOA	FALSE
51534	MR-IVW	9855_10_RHOA_Rho_A	9855_10_RHOA_Rho_A	GCST90200351	n-acetylputrescine	3	-0.0231257	0.204458	0.909946	DeCODE	P61586	Chen et al.	n-acetylputrescine	HMDB0002064	ENSG00000067560	RHOA	FALSE
51535	MR-IVW	9855_10_RHOA_Rho_A	9855_10_RHOA_Rho_A	GCST90200354	linoleate (18:2n6)	3	0.604738	0.204223	0.00306478	DeCODE	P61586	Chen et al.	linoleate (18:2n6)	HMDB0006270,HMDB0000673	ENSG00000067560	RHOA	FALSE
51536	MR-IVW	9855_10_RHOA_Rho_A	9855_10_RHOA_Rho_A	GCST90200355	adenosine 5'-diphosphate (adp)	3	0.830904	0.273328	0.00236615	DeCODE	P61586	Chen et al.	adenosine 5'-diphosphate (adp)	HMDB0001341	ENSG00000067560	RHOA	FALSE
51537	MR-IVW	9855_10_RHOA_Rho_A	9855_10_RHOA_Rho_A	GCST90200356	adenosine 5'-monophosphate (amp)	3	0.465647	0.204733	0.0229413	DeCODE	P61586	Chen et al.	adenosine 5'-monophosphate (amp)	HMDB0000045	ENSG00000067560	RHOA	FALSE
51538	MR-IVW	9855_10_RHOA_Rho_A	9855_10_RHOA_Rho_A	GCST90200358	arachidonate (20:4n6)	3	0.109557	0.204108	0.591434	DeCODE	P61586	Chen et al.	arachidonate (20:4n6)	HMDB0001043	ENSG00000067560	RHOA	FALSE
51539	MR-IVW	9855_10_RHOA_Rho_A	9855_10_RHOA_Rho_A	GCST90200359	5-methylthioadenosine (mta)	3	0.0768285	0.20488	0.707666	DeCODE	P61586	Chen et al.	5-methylthioadenosine (mta)	HMDB0001173	ENSG00000067560	RHOA	FALSE
51540	MR-IVW	9855_10_RHOA_Rho_A	9855_10_RHOA_Rho_A	GCST90200361	beta-alanine	3	-0.0232449	0.206089	0.910196	DeCODE	P61586	Chen et al.	beta-alanine	HMDB0000056	ENSG00000067560	RHOA	FALSE
51541	MR-IVW	9855_10_RHOA_Rho_A	9855_10_RHOA_Rho_A	GCST90200362	succinate	3	-0.374398	0.208281	0.0722465	DeCODE	P61586	Chen et al.	succinate	HMDB0000254	ENSG00000067560	RHOA	FALSE
51542	MR-IVW	9855_10_RHOA_Rho_A	9855_10_RHOA_Rho_A	GCST90200363	choline phosphate	3	0.816186	0.204333	6.4862e-05	DeCODE	P61586	Chen et al.	choline phosphate	HMDB0001565	ENSG00000067560	RHOA	FALSE
51543	MR-IVW	9855_10_RHOA_Rho_A	9855_10_RHOA_Rho_A	GCST90200364	cysteinylglycine	3	0.467455	0.204804	0.0224628	DeCODE	P61586	Chen et al.	cysteinylglycine	HMDB0000078	ENSG00000067560	RHOA	FALSE
51544	MR-IVW	9855_10_RHOA_Rho_A	9855_10_RHOA_Rho_A	GCST90200365	phenylpyruvate	3	-0.15866	0.204491	0.437822	DeCODE	P61586	Chen et al.	phenylpyruvate	HMDB0000205	ENSG00000067560	RHOA	FALSE
51545	MR-IVW	9855_10_RHOA_Rho_A	9855_10_RHOA_Rho_A	GCST90200368	cholesterol	3	0.265413	0.204276	0.193846	DeCODE	P61586	Chen et al.	cholesterol	HMDB0000067	ENSG00000067560	RHOA	FALSE
51546	MR-IVW	9855_10_RHOA_Rho_A	9855_10_RHOA_Rho_A	GCST90200369	2-hydroxyphenylacetate	3	0.0939832	0.213423	0.659676	DeCODE	P61586	Chen et al.	2-hydroxyphenylacetate	HMDB0000669	ENSG00000067560	RHOA	FALSE
51547	MR-IVW	9855_10_RHOA_Rho_A	9855_10_RHOA_Rho_A	GCST90200370	aspartate	3	0.788499	0.204053	0.000111456	DeCODE	P61586	Chen et al.	aspartate	HMDB0000191	ENSG00000067560	RHOA	FALSE
51548	MR-IVW	9855_10_RHOA_Rho_A	9855_10_RHOA_Rho_A	GCST90200372	arginine	3	-0.108919	0.204528	0.594352	DeCODE	P61586	Chen et al.	arginine	HMDB0000517	ENSG00000067560	RHOA	FALSE
51549	MR-IVW	9855_10_RHOA_Rho_A	9855_10_RHOA_Rho_A	GCST90200374	sphinganine	3	0.90857	0.215218	2.42537e-05	DeCODE	P61586	Chen et al.	sphinganine	HMDB0000269	ENSG00000067560	RHOA	FALSE
51550	MR-IVW	9855_10_RHOA_Rho_A	9855_10_RHOA_Rho_A	GCST90200376	flavin adenine dinucleotide (fad)	3	0.176666	0.23467	0.451554	DeCODE	P61586	Chen et al.	flavin adenine dinucleotide (fad)	HMDB0001248	ENSG00000067560	RHOA	FALSE
51551	MR-IVW	9855_10_RHOA_Rho_A	9855_10_RHOA_Rho_A	GCST90200377	histidine	3	-0.0374479	0.20472	0.854858	DeCODE	P61586	Chen et al.	histidine	HMDB0000177	ENSG00000067560	RHOA	FALSE
51552	MR-IVW	9855_10_RHOA_Rho_A	9855_10_RHOA_Rho_A	GCST90200378	cortisol	3	-0.108703	0.20509	0.596093	DeCODE	P61586	Chen et al.	cortisol	HMDB0000063	ENSG00000067560	RHOA	FALSE
51553	MR-IVW	9855_10_RHOA_Rho_A	9855_10_RHOA_Rho_A	GCST90200379	hypotaurine	3	-0.0799565	0.204855	0.696309	DeCODE	P61586	Chen et al.	hypotaurine	HMDB0000965	ENSG00000067560	RHOA	FALSE
51554	MR-IVW	9855_10_RHOA_Rho_A	9855_10_RHOA_Rho_A	GCST90200382	cystine	3	-0.197101	0.205288	0.336997	DeCODE	P61586	Chen et al.	cystine	HMDB0000192	ENSG00000067560	RHOA	FALSE
51555	MR-IVW	9855_10_RHOA_Rho_A	9855_10_RHOA_Rho_A	GCST90200383	cystathionine	3	0.0417382	0.207365	0.84048	DeCODE	P61586	Chen et al.	cystathionine	HMDB0000099	ENSG00000067560	RHOA	FALSE
51556	MR-IVW	9855_10_RHOA_Rho_A	9855_10_RHOA_Rho_A	GCST90200384	guanidinoacetate	3	-0.180393	0.204512	0.377742	DeCODE	P61586	Chen et al.	guanidinoacetate	HMDB0000128	ENSG00000067560	RHOA	FALSE
51557	MR-IVW	9855_10_RHOA_Rho_A	9855_10_RHOA_Rho_A	GCST90200385	sphingosine	3	0.92244	0.207571	8.83105e-06	DeCODE	P61586	Chen et al.	sphingosine	HMDB0000252	ENSG00000067560	RHOA	FALSE
51558	MR-IVW	9855_10_RHOA_Rho_A	9855_10_RHOA_Rho_A	GCST90200390	stearate (18:0)	3	0.464966	0.204088	0.0227112	DeCODE	P61586	Chen et al.	stearate (18:0)	HMDB0000827	ENSG00000067560	RHOA	FALSE
51559	MR-IVW	9855_10_RHOA_Rho_A	9855_10_RHOA_Rho_A	GCST90200391	methionine	3	-0.072129	0.204729	0.724602	DeCODE	P61586	Chen et al.	methionine	HMDB0000696	ENSG00000067560	RHOA	FALSE
51560	MR-IVW	9855_10_RHOA_Rho_A	9855_10_RHOA_Rho_A	GCST90200392	orotate	3	0.0465661	0.205907	0.821084	DeCODE	P61586	Chen et al.	orotate	HMDB0000226	ENSG00000067560	RHOA	FALSE
51561	MR-IVW	9855_10_RHOA_Rho_A	9855_10_RHOA_Rho_A	GCST90200393	phosphate	3	0.236307	0.204402	0.247645	DeCODE	P61586	Chen et al.	phosphate	HMDB0001429	ENSG00000067560	RHOA	TRUE
51562	MR-IVW	9855_10_RHOA_Rho_A	9855_10_RHOA_Rho_A	GCST90200394	inosine	3	0.215293	0.264115	0.414987	DeCODE	P61586	Chen et al.	inosine	HMDB0000195	ENSG00000067560	RHOA	FALSE
51563	MR-IVW	9855_10_RHOA_Rho_A	9855_10_RHOA_Rho_A	GCST90200395	inosine 5'-monophosphate (imp)	3	0.594706	0.272277	0.0289478	DeCODE	P61586	Chen et al.	inosine 5'-monophosphate (imp)	HMDB0000175	ENSG00000067560	RHOA	FALSE
51564	MR-IVW	9855_10_RHOA_Rho_A	9855_10_RHOA_Rho_A	GCST90200396	phenylalanine	3	0.243477	0.204649	0.234152	DeCODE	P61586	Chen et al.	phenylalanine	HMDB0000159	ENSG00000067560	RHOA	FALSE
51565	MR-IVW	9855_10_RHOA_Rho_A	9855_10_RHOA_Rho_A	GCST90200397	palmitate (16:0)	3	0.486835	0.204123	0.0170789	DeCODE	P61586	Chen et al.	palmitate (16:0)	HMDB0000220	ENSG00000067560	RHOA	FALSE
51566	MR-IVW	9855_10_RHOA_Rho_A	9855_10_RHOA_Rho_A	GCST90200400	nicotinamide	3	0.282142	0.206109	0.171031	DeCODE	P61586	Chen et al.	nicotinamide	HMDB0001406	ENSG00000067560	RHOA	FALSE
51567	MR-IVW	9855_10_RHOA_Rho_A	9855_10_RHOA_Rho_A	GCST90200401	myo-inositol	3	-0.0756953	0.205094	0.712071	DeCODE	P61586	Chen et al.	myo-inositol	HMDB0000211	ENSG00000067560	RHOA	FALSE
51568	MR-IVW	9855_10_RHOA_Rho_A	9855_10_RHOA_Rho_A	GCST90200403	citrulline	3	-0.228082	0.205539	0.267138	DeCODE	P61586	Chen et al.	citrulline	HMDB0000904	ENSG00000067560	RHOA	FALSE
51569	MR-IVW	9855_10_RHOA_Rho_A	9855_10_RHOA_Rho_A	GCST90200404	ornithine	3	0.126641	0.204316	0.535369	DeCODE	P61586	Chen et al.	ornithine	HMDB0000214	ENSG00000067560	RHOA	FALSE
51570	MR-IVW	9855_10_RHOA_Rho_A	9855_10_RHOA_Rho_A	GCST90200405	retinol (vitamin a)	3	-0.110461	0.204415	0.588937	DeCODE	P61586	Chen et al.	retinol (vitamin a)	HMDB0000305	ENSG00000067560	RHOA	FALSE
51571	MR-IVW	9855_10_RHOA_Rho_A	9855_10_RHOA_Rho_A	GCST90200406	1-methylnicotinamide	3	-0.0280782	0.20508	0.891099	DeCODE	P61586	Chen et al.	1-methylnicotinamide	HMDB0000699	ENSG00000067560	RHOA	FALSE
51572	MR-IVW	9855_10_RHOA_Rho_A	9855_10_RHOA_Rho_A	GCST90200407	uridine	3	-0.401678	0.204331	0.049319	DeCODE	P61586	Chen et al.	uridine	HMDB0000296	ENSG00000067560	RHOA	FALSE
51573	MR-IVW	9855_10_RHOA_Rho_A	9855_10_RHOA_Rho_A	GCST90200410	phytanate	3	0.121103	0.204711	0.554133	DeCODE	P61586	Chen et al.	phytanate	HMDB0000801	ENSG00000067560	RHOA	FALSE
51574	MR-IVW	9855_10_RHOA_Rho_A	9855_10_RHOA_Rho_A	GCST90200412	glutamate	3	0.0157614	0.203928	0.938394	DeCODE	P61586	Chen et al.	glutamate	HMDB0000148	ENSG00000067560	RHOA	FALSE
51575	MR-IVW	9855_10_RHOA_Rho_A	9855_10_RHOA_Rho_A	GCST90200413	2'-deoxyuridine	3	-0.299073	0.208616	0.151684	DeCODE	P61586	Chen et al.	2'-deoxyuridine	HMDB0000012	ENSG00000067560	RHOA	FALSE
51576	MR-IVW	9855_10_RHOA_Rho_A	9855_10_RHOA_Rho_A	GCST90200415	serine	3	0.0934289	0.204123	0.647162	DeCODE	P61586	Chen et al.	serine	HMDB0000187	ENSG00000067560	RHOA	FALSE
51577	MR-IVW	9855_10_RHOA_Rho_A	9855_10_RHOA_Rho_A	GCST90200417	urea	3	-0.0103767	0.204512	0.959534	DeCODE	P61586	Chen et al.	urea	HMDB0000294	ENSG00000067560	RHOA	FALSE
51578	MR-IVW	9855_10_RHOA_Rho_A	9855_10_RHOA_Rho_A	GCST90200418	pyridoxal	3	0.145584	0.207269	0.482434	DeCODE	P61586	Chen et al.	pyridoxal	HMDB0001545	ENSG00000067560	RHOA	FALSE
51579	MR-IVW	9855_10_RHOA_Rho_A	9855_10_RHOA_Rho_A	GCST90200419	glutamine	3	0.28058	0.204338	0.169716	DeCODE	P61586	Chen et al.	glutamine	HMDB0000641	ENSG00000067560	RHOA	FALSE
51580	MR-IVW	9855_10_RHOA_Rho_A	9855_10_RHOA_Rho_A	GCST90200422	serotonin	3	0.725771	0.214288	0.000706874	DeCODE	P61586	Chen et al.	serotonin	HMDB0000259	ENSG00000067560	RHOA	FALSE
51581	MR-IVW	9855_10_RHOA_Rho_A	9855_10_RHOA_Rho_A	GCST90200423	spermidine	3	0.295011	0.216471	0.17294	DeCODE	P61586	Chen et al.	spermidine	HMDB0001257	ENSG00000067560	RHOA	FALSE
51582	MR-IVW	9855_10_RHOA_Rho_A	9855_10_RHOA_Rho_A	GCST90200427	tyrosine	3	0.127246	0.204356	0.533504	DeCODE	P61586	Chen et al.	tyrosine	HMDB0000158	ENSG00000067560	RHOA	FALSE
51583	MR-IVW	9855_10_RHOA_Rho_A	9855_10_RHOA_Rho_A	GCST90200429	cytidine	3	0.141397	0.212094	0.504983	DeCODE	P61586	Chen et al.	cytidine	HMDB0000089	ENSG00000067560	RHOA	FALSE
51584	MR-IVW	9855_10_RHOA_Rho_A	9855_10_RHOA_Rho_A	GCST90200430	pyruvate	3	0.0840681	0.204269	0.680666	DeCODE	P61586	Chen et al.	pyruvate	HMDB0000243	ENSG00000067560	RHOA	FALSE
51585	MR-IVW	9855_10_RHOA_Rho_A	9855_10_RHOA_Rho_A	GCST90200431	alanine	3	-0.195981	0.204191	0.33716	DeCODE	P61586	Chen et al.	alanine	HMDB0000161	ENSG00000067560	RHOA	FALSE
51586	MR-IVW	9855_10_RHOA_Rho_A	9855_10_RHOA_Rho_A	GCST90200432	threonine	3	-0.213298	0.204428	0.296768	DeCODE	P61586	Chen et al.	threonine	HMDB0000167	ENSG00000067560	RHOA	FALSE
51587	MR-IVW	9855_10_RHOA_Rho_A	9855_10_RHOA_Rho_A	GCST90200437	fructose	3	-0.0444221	0.205796	0.829101	DeCODE	P61586	Chen et al.	fructose	HMDB0000660	ENSG00000067560	RHOA	FALSE
51588	MR-IVW	9855_10_RHOA_Rho_A	9855_10_RHOA_Rho_A	GCST90200438	alpha-ketobutyrate	3	0.0344313	0.205107	0.866685	DeCODE	P61586	Chen et al.	alpha-ketobutyrate	HMDB0000005	ENSG00000067560	RHOA	FALSE
51589	MR-IVW	9855_10_RHOA_Rho_A	9855_10_RHOA_Rho_A	GCST90200439	cysteine	3	0.234368	0.204801	0.252472	DeCODE	P61586	Chen et al.	cysteine	HMDB0000574	ENSG00000067560	RHOA	FALSE
51590	MR-IVW	9855_10_RHOA_Rho_A	9855_10_RHOA_Rho_A	GCST90200440	glucose	3	-0.490156	0.205951	0.0173144	DeCODE	P61586	Chen et al.	glucose	HMDB0000122	ENSG00000067560	RHOA	FALSE
51591	MR-IVW	9855_10_RHOA_Rho_A	9855_10_RHOA_Rho_A	GCST90200441	tryptophan	3	-0.143318	0.204562	0.483548	DeCODE	P61586	Chen et al.	tryptophan	HMDB0000929	ENSG00000067560	RHOA	FALSE
51592	MR-IVW	9855_10_RHOA_Rho_A	9855_10_RHOA_Rho_A	GCST90200442	valine	3	0.00358954	0.204418	0.98599	DeCODE	P61586	Chen et al.	valine	HMDB0000883	ENSG00000067560	RHOA	FALSE
51593	MR-IVW	9855_10_RHOA_Rho_A	9855_10_RHOA_Rho_A	GCST90200444	dihydroorotate	3	-0.0768759	0.205068	0.707749	DeCODE	P61586	Chen et al.	dihydroorotate	HMDB03349	ENSG00000067560	RHOA	FALSE
51594	MR-IVW	9855_10_RHOA_Rho_A	9855_10_RHOA_Rho_A	GCST90200447	maltose	3	0.128457	0.232936	0.581312	DeCODE	P61586	Chen et al.	maltose	HMDB0000163	ENSG00000067560	RHOA	FALSE
51595	MR-IVW	9855_10_RHOA_Rho_A	9855_10_RHOA_Rho_A	GCST90200452	asparagine	3	-0.00438861	0.204445	0.982874	DeCODE	P61586	Chen et al.	asparagine	HMDB0000168	ENSG00000067560	RHOA	FALSE
51596	MR-IVW	9855_10_RHOA_Rho_A	9855_10_RHOA_Rho_A	GCST90200455	alpha-ketoglutarate	3	-0.0858928	0.204841	0.674987	DeCODE	P61586	Chen et al.	alpha-ketoglutarate	HMDB0000208	ENSG00000067560	RHOA	FALSE
51597	MR-IVW	9855_10_RHOA_Rho_A	9855_10_RHOA_Rho_A	GCST90200680	5-acetylamino-6-formylamino-3-methyluracil	3	0.136772	0.212952	0.520701	DeCODE	P61586	Chen et al.	5-acetylamino-6-formylamino-3-methyluracil	HMDB0011105	ENSG00000067560	RHOA	FALSE
51598	MR-IVW	9855_10_RHOA_Rho_A	9855_10_RHOA_Rho_A	GCST90200684	n-acetyl-aspartyl-glutamate (naag)	3	0.352121	0.211423	0.0958161	DeCODE	P61586	Chen et al.	n-acetyl-aspartyl-glutamate (naag)	HMDB0001067	ENSG00000067560	RHOA	FALSE
51599	MR-IVW	9855_10_RHOA_Rho_A	9855_10_RHOA_Rho_A	GCST90200687	bilirubin (e,z or z,e)*	3	0.00573485	0.204525	0.97763	DeCODE	P61586	Chen et al.	bilirubin (e,z or z,e)*	HMDB0000488	ENSG00000067560	RHOA	FALSE
51600	MR-IVW	9855_10_RHOA_Rho_A	9855_10_RHOA_Rho_A	GCST90200691	n-delta-acetylornithine	3	0.142979	0.204272	0.48396	DeCODE	P61586	Chen et al.	n-delta-acetylornithine	HMDB0003357	ENSG00000067560	RHOA	FALSE
51601	MR-IVW	9855_10_RHOA_Rho_A	9855_10_RHOA_Rho_A	GCST90200704	bilirubin (z,z)	3	0.0163998	0.204244	0.936002	DeCODE	P61586	Chen et al.	bilirubin (z,z)	HMDB0000054	ENSG00000067560	RHOA	FALSE
51602	MR-IVW	9855_10_RHOA_Rho_A	9855_10_RHOA_Rho_A	GCST90200706	biliverdin	3	-0.0542969	0.204235	0.790351	DeCODE	P61586	Chen et al.	biliverdin	HMDB0001008	ENSG00000067560	RHOA	FALSE
51603	MR-IVW	9855_10_RHOA_Rho_A	9855_10_RHOA_Rho_A	GCST90200707	glycine	3	-0.167695	0.204226	0.411577	DeCODE	P61586	Chen et al.	glycine	HMDB0000123	ENSG00000067560	RHOA	FALSE
51604	MR-IVW	9855_10_RHOA_Rho_A	9855_10_RHOA_Rho_A	M00053	glutamine	1	-0.187066	0.342954	0.585441	DeCODE	P61586	Shin et al.	glutamine	HMDB0000641	ENSG00000067560	RHOA	FALSE
51605	MR-IVW	9855_10_RHOA_Rho_A	9855_10_RHOA_Rho_A	M00054	tryptophan	1	0.152601	0.343352	0.656721	DeCODE	P61586	Shin et al.	tryptophan	HMDB0000929	ENSG00000067560	RHOA	FALSE
51606	MR-IVW	9855_10_RHOA_Rho_A	9855_10_RHOA_Rho_A	M00059	histidine	1	-0.257508	0.343344	0.453255	DeCODE	P61586	Shin et al.	histidine	HMDB0000177	ENSG00000067560	RHOA	FALSE
51607	MR-IVW	9855_10_RHOA_Rho_A	9855_10_RHOA_Rho_A	M00063	cholesterol	1	-0.18165	0.343117	0.59652	DeCODE	P61586	Shin et al.	cholesterol	HMDB0000067	ENSG00000067560	RHOA	FALSE
51608	MR-IVW	9855_10_RHOA_Rho_A	9855_10_RHOA_Rho_A	M00064	phenylalanine	1	-0.143073	0.343376	0.676922	DeCODE	P61586	Shin et al.	phenylalanine	HMDB0000159	ENSG00000067560	RHOA	FALSE
51609	MR-IVW	9855_10_RHOA_Rho_A	9855_10_RHOA_Rho_A	M00555	adenosine	1	-0.0429488	0.34359	0.900524	DeCODE	P61586	Shin et al.	adenosine	HMDB0000050	ENSG00000067560	RHOA	FALSE
51610	MR-IVW	9855_10_RHOA_Rho_A	9855_10_RHOA_Rho_A	M00577	fructose	1	0.139406	0.343868	0.68518	DeCODE	P61586	Shin et al.	fructose	HMDB0000660	ENSG00000067560	RHOA	FALSE
51611	MR-IVW	9855_10_RHOA_Rho_A	9855_10_RHOA_Rho_A	M00599	pyruvate	1	0.326345	0.346124	0.345754	DeCODE	P61586	Shin et al.	pyruvate	HMDB0000243	ENSG00000067560	RHOA	FALSE
51612	MR-IVW	9855_10_RHOA_Rho_A	9855_10_RHOA_Rho_A	M00606	uridine	1	-0.302967	0.343362	0.377586	DeCODE	P61586	Shin et al.	uridine	HMDB0000296	ENSG00000067560	RHOA	FALSE
51613	MR-IVW	9855_10_RHOA_Rho_A	9855_10_RHOA_Rho_A	M01105	linoleate (18:2n6)	1	0.0859676	0.34387	0.802587	DeCODE	P61586	Shin et al.	linoleate (18:2n6)	HMDB0006270,HMDB0000673	ENSG00000067560	RHOA	FALSE
51614	MR-IVW	9855_10_RHOA_Rho_A	9855_10_RHOA_Rho_A	M01110	arachidonate (20:4n6)	1	0.304941	0.343059	0.374063	DeCODE	P61586	Shin et al.	arachidonate (20:4n6)	HMDB0001043	ENSG00000067560	RHOA	FALSE
51615	MR-IVW	9855_10_RHOA_Rho_A	9855_10_RHOA_Rho_A	M01123	inosine	1	-0.297616	0.573186	0.6036	DeCODE	P61586	Shin et al.	inosine	HMDB0000195	ENSG00000067560	RHOA	FALSE
51616	MR-IVW	9855_10_RHOA_Rho_A	9855_10_RHOA_Rho_A	M01284	threonine	1	0.276576	0.39046	0.478738	DeCODE	P61586	Shin et al.	threonine	HMDB0000167	ENSG00000067560	RHOA	FALSE
51617	MR-IVW	9855_10_RHOA_Rho_A	9855_10_RHOA_Rho_A	M01299	tyrosine	1	-0.0214554	0.343287	0.950165	DeCODE	P61586	Shin et al.	tyrosine	HMDB0000158	ENSG00000067560	RHOA	FALSE
51618	MR-IVW	9855_10_RHOA_Rho_A	9855_10_RHOA_Rho_A	M01302	methionine	1	-0.0490776	0.343544	0.886403	DeCODE	P61586	Shin et al.	methionine	HMDB0000696	ENSG00000067560	RHOA	FALSE
51619	MR-IVW	9855_10_RHOA_Rho_A	9855_10_RHOA_Rho_A	M01336	palmitate (16:0)	1	-0.202011	0.343419	0.556374	DeCODE	P61586	Shin et al.	palmitate (16:0)	HMDB0000220	ENSG00000067560	RHOA	FALSE
51620	MR-IVW	9855_10_RHOA_Rho_A	9855_10_RHOA_Rho_A	M01358	stearate (18:0)	1	0.0403949	0.343357	0.906347	DeCODE	P61586	Shin et al.	stearate (18:0)	HMDB0000827	ENSG00000067560	RHOA	FALSE
51621	MR-IVW	9855_10_RHOA_Rho_A	9855_10_RHOA_Rho_A	M01493	ornithine	1	-0.37316	0.344455	0.27866	DeCODE	P61586	Shin et al.	ornithine	HMDB0000214	ENSG00000067560	RHOA	FALSE
51622	MR-IVW	9855_10_RHOA_Rho_A	9855_10_RHOA_Rho_A	M01508	pantothenate	1	0.267682	0.347987	0.441756	DeCODE	P61586	Shin et al.	pantothenate	HMDB0000210	ENSG00000067560	RHOA	FALSE
51623	MR-IVW	9855_10_RHOA_Rho_A	9855_10_RHOA_Rho_A	M01564	citrate	1	-0.0953182	0.343145	0.781183	DeCODE	P61586	Shin et al.	citrate	HMDB0000094	ENSG00000067560	RHOA	FALSE
51624	MR-IVW	9855_10_RHOA_Rho_A	9855_10_RHOA_Rho_A	M01638	arginine	1	0.0759498	0.349369	0.827903	DeCODE	P61586	Shin et al.	arginine	HMDB0000517	ENSG00000067560	RHOA	FALSE
51625	MR-IVW	9855_10_RHOA_Rho_A	9855_10_RHOA_Rho_A	M01640	ascorbate (vitamin c)	1	0.0611619	0.648316	0.924839	DeCODE	P61586	Shin et al.	ascorbate (vitamin c)	HMDB0000044	ENSG00000067560	RHOA	FALSE
51626	MR-IVW	9855_10_RHOA_Rho_A	9855_10_RHOA_Rho_A	M01649	valine	1	-0.257438	0.343251	0.453255	DeCODE	P61586	Shin et al.	valine	HMDB0000883	ENSG00000067560	RHOA	FALSE
51627	MR-IVW	9855_10_RHOA_Rho_A	9855_10_RHOA_Rho_A	M01670	urea	1	-0.357235	0.343495	0.29834	DeCODE	P61586	Shin et al.	urea	HMDB0000294	ENSG00000067560	RHOA	FALSE
51628	MR-IVW	9855_10_RHOA_Rho_A	9855_10_RHOA_Rho_A	M01712	cortisol	1	0.38648	0.343538	0.260589	DeCODE	P61586	Shin et al.	cortisol	HMDB0000063	ENSG00000067560	RHOA	FALSE
51629	MR-IVW	9855_10_RHOA_Rho_A	9855_10_RHOA_Rho_A	M01827	riboflavin (vitamin b2)	1	0.419597	0.74595	0.573775	DeCODE	P61586	Shin et al.	riboflavin (vitamin b2)	HMDB0000244	ENSG00000067560	RHOA	FALSE
51630	MR-IVW	9855_10_RHOA_Rho_A	9855_10_RHOA_Rho_A	M02132	citrulline	1	-0.202383	0.344051	0.556374	DeCODE	P61586	Shin et al.	citrulline	HMDB0000904	ENSG00000067560	RHOA	FALSE
51631	MR-IVW	9855_10_RHOA_Rho_A	9855_10_RHOA_Rho_A	M02137	biliverdin	1	-0.43621	0.372375	0.241427	DeCODE	P61586	Shin et al.	biliverdin	HMDB0001008	ENSG00000067560	RHOA	FALSE
51632	MR-IVW	9855_10_RHOA_Rho_A	9855_10_RHOA_Rho_A	M02342	serotonin (5ht)	1	0.157198	0.38695	0.684559	DeCODE	P61586	Shin et al.	serotonin (5ht)	HMDB0000259	ENSG00000067560	RHOA	FALSE
51633	MR-IVW	9855_10_RHOA_Rho_A	9855_10_RHOA_Rho_A	M03147	xanthine	1	-0.213855	0.364812	0.557736	DeCODE	P61586	Shin et al.	xanthine	HMDB0000292	ENSG00000067560	RHOA	FALSE
51634	MR-IVW	9855_10_RHOA_Rho_A	9855_10_RHOA_Rho_A	M11438	phosphate	1	-0.315026	0.343665	0.359317	DeCODE	P61586	Shin et al.	phosphate	HMDB0001429	ENSG00000067560	RHOA	TRUE
51635	MR-IVW	9855_10_RHOA_Rho_A	9855_10_RHOA_Rho_A	M15122	glycerol	1	0.0274742	0.343427	0.936237	DeCODE	P61586	Shin et al.	glycerol	HMDB0000131	ENSG00000067560	RHOA	FALSE
51636	MR-IVW	9855_10_RHOA_Rho_A	9855_10_RHOA_Rho_A	M15488	acetylphosphate	1	-0.0429488	0.34359	0.900524	DeCODE	P61586	Shin et al.	acetylphosphate	HMDB0001494	ENSG00000067560	RHOA	FALSE
51637	MR-IVW	9855_10_RHOA_Rho_A	9855_10_RHOA_Rho_A	M15506	choline	1	-0.246	0.3444	0.475051	DeCODE	P61586	Shin et al.	choline	HMDB0000097	ENSG00000067560	RHOA	FALSE
51638	MR-IVW	9855_10_RHOA_Rho_A	9855_10_RHOA_Rho_A	M15630	n-acetylornithine	1	0.472689	0.348297	0.174736	DeCODE	P61586	Shin et al.	n-acetylornithine	HMDB0003357	ENSG00000067560	RHOA	FALSE
51639	MR-IVW	9855_10_RHOA_Rho_A	9855_10_RHOA_Rho_A	M15677	3-methylhistidine	1	0.401851	0.396951	0.311373	DeCODE	P61586	Shin et al.	3-methylhistidine	HMDB0000479	ENSG00000067560	RHOA	FALSE
51640	MR-IVW	9855_10_RHOA_Rho_A	9855_10_RHOA_Rho_A	M15990	glycerophosphorylcholine (gpc)	1	0.0550103	0.357567	0.877731	DeCODE	P61586	Shin et al.	glycerophosphorylcholine (gpc)	HMDB0000086	ENSG00000067560	RHOA	FALSE
51641	MR-IVW	9855_10_RHOA_Rho_A	9855_10_RHOA_Rho_A	M15996	aspartate	1	0.540872	0.345039	0.116982	DeCODE	P61586	Shin et al.	aspartate	HMDB0000191	ENSG00000067560	RHOA	FALSE
51642	MR-IVW	9855_10_RHOA_Rho_A	9855_10_RHOA_Rho_A	M18254	paraxanthine	1	0.365606	0.350158	0.296431	DeCODE	P61586	Shin et al.	paraxanthine	HMDB0001860	ENSG00000067560	RHOA	FALSE
51643	MR-IVW	9855_10_RHOA_Rho_A	9855_10_RHOA_Rho_A	M18467	eicosapentaenoate (epa; 20:5n3)	1	0.529234	0.343022	0.122865	DeCODE	P61586	Shin et al.	eicosapentaenoate (epa; 20:5n3)	HMDB0001999	ENSG00000067560	RHOA	FALSE
51644	MR-IVW	9855_10_RHOA_Rho_A	9855_10_RHOA_Rho_A	M18474	estrone 3-sulfate	1	-0.73335	0.972116	0.450617	DeCODE	P61586	Shin et al.	estrone 3-sulfate	HMDB0001425	ENSG00000067560	RHOA	FALSE
51645	MR-IVW	9855_10_RHOA_Rho_A	9855_10_RHOA_Rho_A	M18494	taurochenodeoxycholate	1	-0.098858	0.401611	0.805563	DeCODE	P61586	Shin et al.	taurochenodeoxycholate	HMDB0000951	ENSG00000067560	RHOA	FALSE
51646	MR-IVW	9855_10_RHOA_Rho_A	9855_10_RHOA_Rho_A	M19323	docosahexaenoate (dha; 22:6n3)	1	0.301435	0.343013	0.379516	DeCODE	P61586	Shin et al.	docosahexaenoate (dha; 22:6n3)	HMDB0002183	ENSG00000067560	RHOA	FALSE
51647	MR-IVW	9855_10_RHOA_Rho_A	9855_10_RHOA_Rho_A	M19934	myo-inositol	1	0.14139	0.343376	0.680512	DeCODE	P61586	Shin et al.	myo-inositol	HMDB0000211	ENSG00000067560	RHOA	FALSE
51648	MR-IVW	9855_10_RHOA_Rho_A	9855_10_RHOA_Rho_A	M20489	glucose	1	0.172027	0.344054	0.617075	DeCODE	P61586	Shin et al.	glucose	HMDB0000122	ENSG00000067560	RHOA	FALSE
51649	MR-IVW	9855_10_RHOA_Rho_A	9855_10_RHOA_Rho_A	M21044	2-hydroxybutyrate (ahb)	1	-0.165194	0.343095	0.630174	DeCODE	P61586	Shin et al.	2-hydroxybutyrate (ahb)	HMDB0000008	ENSG00000067560	RHOA	FALSE
51650	MR-IVW	9855_10_RHOA_Rho_A	9855_10_RHOA_Rho_A	M22189	palmitoylcarnitine (c16)	1	0.219934	0.34561	0.524539	DeCODE	P61586	Shin et al.	palmitoylcarnitine (c16)	HMDB0000222	ENSG00000067560	RHOA	FALSE
51651	MR-IVW	9855_10_RHOA_Rho_A	9855_10_RHOA_Rho_A	M22842	cholate	1	-0.0393534	0.393534	0.920344	DeCODE	P61586	Shin et al.	cholate	HMDB0000619	ENSG00000067560	RHOA	FALSE
51652	MR-IVW	9855_10_RHOA_Rho_A	9855_10_RHOA_Rho_A	M27716	bilirubin (z,z)	1	-0.205985	0.368277	0.575942	DeCODE	P61586	Shin et al.	bilirubin (z,z)	HMDB0000054	ENSG00000067560	RHOA	FALSE
51653	MR-IVW	9855_10_RHOA_Rho_A	9855_10_RHOA_Rho_A	M27718	creatine	1	-0.129759	0.342934	0.70515	DeCODE	P61586	Shin et al.	creatine	HMDB0000064	ENSG00000067560	RHOA	FALSE
51654	MR-IVW	9855_10_RHOA_Rho_A	9855_10_RHOA_Rho_A	M31453	cysteine	1	-0.304171	0.345649	0.378859	DeCODE	P61586	Shin et al.	cysteine	HMDB0000574	ENSG00000067560	RHOA	FALSE
51655	MR-IVW	9855_10_RHOA_Rho_A	9855_10_RHOA_Rho_A	M31454	cystine	1	-0.330695	0.661391	0.617075	DeCODE	P61586	Shin et al.	cystine	HMDB0000192	ENSG00000067560	RHOA	FALSE
51656	MR-IVW	9855_10_RHOA_Rho_A	9855_10_RHOA_Rho_A	M32198	acetylcarnitine (c2)	1	0.205995	0.343325	0.548506	DeCODE	P61586	Shin et al.	acetylcarnitine (c2)	HMDB0000201	ENSG00000067560	RHOA	FALSE
51657	MR-IVW	9855_10_RHOA_Rho_A	9855_10_RHOA_Rho_A	M32315	serine	1	0.181848	0.343491	0.59652	DeCODE	P61586	Shin et al.	serine	HMDB0000187	ENSG00000067560	RHOA	FALSE
51658	MR-IVW	9855_10_RHOA_Rho_A	9855_10_RHOA_Rho_A	M32319	trans-4-hydroxyproline	1	0.429122	0.343297	0.2113	DeCODE	P61586	Shin et al.	trans-4-hydroxyproline	HMDB0000725	ENSG00000067560	RHOA	FALSE
51659	MR-IVW	9855_10_RHOA_Rho_A	9855_10_RHOA_Rho_A	M32322	glutamate	1	-0.0504868	0.34331	0.883086	DeCODE	P61586	Shin et al.	glutamate	HMDB0000148	ENSG00000067560	RHOA	FALSE
51660	MR-IVW	9855_10_RHOA_Rho_A	9855_10_RHOA_Rho_A	M32338	glycine	1	0.0715277	0.343333	0.834969	DeCODE	P61586	Shin et al.	glycine	HMDB0000123	ENSG00000067560	RHOA	FALSE
51661	MR-IVW	9855_10_RHOA_Rho_A	9855_10_RHOA_Rho_A	M32339	alanine	1	-0.0404252	0.343614	0.906347	DeCODE	P61586	Shin et al.	alanine	HMDB0000161	ENSG00000067560	RHOA	FALSE
51662	MR-IVW	9855_10_RHOA_Rho_A	9855_10_RHOA_Rho_A	M32425	dehydroepiandrosterone sulfate (dhea-s)	1	0.231375	0.343557	0.500649	DeCODE	P61586	Shin et al.	dehydroepiandrosterone sulfate (dhea-s)	HMDB0001032	ENSG00000067560	RHOA	FALSE
51663	MR-IVW	9855_10_RHOA_Rho_A	9855_10_RHOA_Rho_A	M32458	oleamide	1	0.147963	0.355111	0.676922	DeCODE	P61586	Shin et al.	oleamide	HMDB0002117	ENSG00000067560	RHOA	FALSE
51664	MR-IVW	9855_10_RHOA_Rho_A	9855_10_RHOA_Rho_A	M32593	heme	1	0.303521	0.381569	0.426349	DeCODE	P61586	Shin et al.	heme	HMDB0003178	ENSG00000067560	RHOA	FALSE
51665	MR-IVW	9855_10_RHOA_Rho_A	9855_10_RHOA_Rho_A	M33453	alpha-ketoglutarate	1	0.346155	0.389424	0.374063	DeCODE	P61586	Shin et al.	alpha-ketoglutarate	HMDB0000208	ENSG00000067560	RHOA	FALSE
51666	MR-IVW	9855_10_RHOA_Rho_A	9855_10_RHOA_Rho_A	M34106	bilirubin (e,z or z,e)*	1	0.0737775	0.418072	0.859924	DeCODE	P61586	Shin et al.	bilirubin (e,z or z,e)*	HMDB0000488	ENSG00000067560	RHOA	FALSE
51667	MR-IVW	9855_10_RHOA_Rho_A	9855_10_RHOA_Rho_A	M34283	asparagine	1	0.191258	0.344264	0.578515	DeCODE	P61586	Shin et al.	asparagine	HMDB0000168	ENSG00000067560	RHOA	FALSE
51668	MR-IVW	9855_10_RHOA_Rho_A	9855_10_RHOA_Rho_A	bioa_001	alanine	1	0.0178308	0.100173	0.858723	DeCODE	P61586	Lotta et al.	alanine	HMDB0000161	ENSG00000067560	RHOA	FALSE
51669	MR-IVW	9855_10_RHOA_Rho_A	9855_10_RHOA_Rho_A	bioa_002	arginine	1	0.201422	0.167992	0.230528	DeCODE	P61586	Lotta et al.	arginine	HMDB0000517	ENSG00000067560	RHOA	FALSE
51670	MR-IVW	9855_10_RHOA_Rho_A	9855_10_RHOA_Rho_A	bioa_003	asparagine	1	-0.341757	0.167446	0.0412508	DeCODE	P61586	Lotta et al.	asparagine	HMDB0000168	ENSG00000067560	RHOA	FALSE
51671	MR-IVW	9855_10_RHOA_Rho_A	9855_10_RHOA_Rho_A	bioa_004	aspartate	1	0.4394	0.167838	0.00884468	DeCODE	P61586	Lotta et al.	aspartate	HMDB0000191	ENSG00000067560	RHOA	FALSE
51672	MR-IVW	9855_10_RHOA_Rho_A	9855_10_RHOA_Rho_A	bioa_005	citrulline	1	-0.0823646	0.167408	0.622719	DeCODE	P61586	Lotta et al.	citrulline	HMDB0000904	ENSG00000067560	RHOA	FALSE
51673	MR-IVW	9855_10_RHOA_Rho_A	9855_10_RHOA_Rho_A	bioa_006	glutamine	1	0.0771983	0.100519	0.442487	DeCODE	P61586	Lotta et al.	glutamine	HMDB0000641	ENSG00000067560	RHOA	FALSE
51674	MR-IVW	9855_10_RHOA_Rho_A	9855_10_RHOA_Rho_A	bioa_007	glutamate	1	0.21164	0.167304	0.205871	DeCODE	P61586	Lotta et al.	glutamate	HMDB0000148	ENSG00000067560	RHOA	FALSE
51675	MR-IVW	9855_10_RHOA_Rho_A	9855_10_RHOA_Rho_A	bioa_008	glycine	1	0.100258	0.10411	0.335548	DeCODE	P61586	Lotta et al.	glycine	HMDB0000123	ENSG00000067560	RHOA	FALSE
51676	MR-IVW	9855_10_RHOA_Rho_A	9855_10_RHOA_Rho_A	bioa_009	histidine	1	0.0207176	0.103588	0.841481	DeCODE	P61586	Lotta et al.	histidine	HMDB0000177	ENSG00000067560	RHOA	FALSE
51677	MR-IVW	9855_10_RHOA_Rho_A	9855_10_RHOA_Rho_A	bioa_013	methionine	1	-0.0796514	0.167335	0.634074	DeCODE	P61586	Lotta et al.	methionine	HMDB0000696	ENSG00000067560	RHOA	FALSE
51678	MR-IVW	9855_10_RHOA_Rho_A	9855_10_RHOA_Rho_A	bioa_014	ornithine	1	-0.287519	0.167455	0.0859792	DeCODE	P61586	Lotta et al.	ornithine	HMDB0000214	ENSG00000067560	RHOA	FALSE
51679	MR-IVW	9855_10_RHOA_Rho_A	9855_10_RHOA_Rho_A	bioa_015	phenylethylamine	3	0.145388	0.200542	0.468468	DeCODE	P61586	Lotta et al.	phenylethylamine	HMDB0012275	ENSG00000067560	RHOA	FALSE
51680	MR-IVW	9855_10_RHOA_Rho_A	9855_10_RHOA_Rho_A	bioa_016	phenylalanine	1	0.0104465	0.101422	0.917963	DeCODE	P61586	Lotta et al.	phenylalanine	HMDB0000159	ENSG00000067560	RHOA	FALSE
51681	MR-IVW	9855_10_RHOA_Rho_A	9855_10_RHOA_Rho_A	bioa_018	serine	1	-0.00953997	0.167368	0.954545	DeCODE	P61586	Lotta et al.	serine	HMDB0000187	ENSG00000067560	RHOA	FALSE
51682	MR-IVW	9855_10_RHOA_Rho_A	9855_10_RHOA_Rho_A	bioa_019	threonine	1	-0.106701	0.172099	0.535258	DeCODE	P61586	Lotta et al.	threonine	HMDB0000167	ENSG00000067560	RHOA	FALSE
51683	MR-IVW	9855_10_RHOA_Rho_A	9855_10_RHOA_Rho_A	bioa_020	tryptophan	1	-0.102899	0.167315	0.538555	DeCODE	P61586	Lotta et al.	tryptophan	HMDB0000929	ENSG00000067560	RHOA	FALSE
51684	MR-IVW	9855_10_RHOA_Rho_A	9855_10_RHOA_Rho_A	bioa_021	tyrosine	1	-0.0583693	0.100119	0.559893	DeCODE	P61586	Lotta et al.	tyrosine	HMDB0000158	ENSG00000067560	RHOA	FALSE
51685	MR-IVW	9855_10_RHOA_Rho_A	9855_10_RHOA_Rho_A	bioa_022	valine	1	-0.109779	0.100623	0.275273	DeCODE	P61586	Lotta et al.	valine	HMDB0000883	ENSG00000067560	RHOA	FALSE
51686	MR-IVW	9855_10_RHOA_Rho_A	9855_10_RHOA_Rho_A	bioa_023	n-acetylornithine	1	0.0393315	0.168083	0.814985	DeCODE	P61586	Lotta et al.	n-acetylornithine	HMDB0003357	ENSG00000067560	RHOA	FALSE
51687	MR-IVW	9855_10_RHOA_Rho_A	9855_10_RHOA_Rho_A	bioa_030	trans-hydroxyproline	1	0.317451	0.167521	0.0580924	DeCODE	P61586	Lotta et al.	trans-hydroxyproline	HMDB0000725	ENSG00000067560	RHOA	FALSE
51688	MR-IVW	9855_10_RHOA_Rho_A	9855_10_RHOA_Rho_A	bioa_031	sarcosine	3	-0.0562113	0.122642	0.64671	DeCODE	P61586	Lotta et al.	sarcosine	HMDB0000271	ENSG00000067560	RHOA	FALSE
51689	MR-IVW	9855_10_RHOA_Rho_A	9855_10_RHOA_Rho_A	bioa_032	serotonin	1	0.448707	0.21418	0.036171	DeCODE	P61586	Lotta et al.	serotonin	HMDB0000259	ENSG00000067560	RHOA	FALSE
51690	MR-IVW	9855_10_RHOA_Rho_A	9855_10_RHOA_Rho_A	bioa_033	spermidine	3	0.240588	0.143643	0.093953	DeCODE	P61586	Lotta et al.	spermidine	HMDB0001257	ENSG00000067560	RHOA	FALSE
51691	MR-IVW	9855_10_RHOA_Rho_A	9855_10_RHOA_Rho_A	bior_002	acetylcarnitine (c2)	1	0.196986	0.167221	0.238797	DeCODE	P61586	Lotta et al.	acetylcarnitine (c2)	HMDB0000201	ENSG00000067560	RHOA	FALSE
51692	MR-IVW	9855_10_RHOA_Rho_A	9855_10_RHOA_Rho_A	bior_031	hexadecanoylcarnitine	1	0.150894	0.167474	0.367588	DeCODE	P61586	Lotta et al.	hexadecanoylcarnitine	HMDB0000222	ENSG00000067560	RHOA	FALSE
51693	MR-IVW	9855_10_RHOA_Rho_A	9855_10_RHOA_Rho_A	met-d-Acetate	acetate	3	-0.127539	0.0547311	0.0197912	DeCODE	P61586	Borges et al.	acetate	HMDB0000042	ENSG00000067560	RHOA	FALSE
51694	MR-IVW	9855_10_RHOA_Rho_A	9855_10_RHOA_Rho_A	met-d-Acetoacetate	acetoacetate	3	0.0220428	0.0547249	0.6871	DeCODE	P61586	Borges et al.	acetoacetate	HMDB0000060	ENSG00000067560	RHOA	FALSE
51695	MR-IVW	9855_10_RHOA_Rho_A	9855_10_RHOA_Rho_A	met-d-Ala	alanine	3	0.0236278	0.0547251	0.665921	DeCODE	P61586	Borges et al.	alanine	HMDB0000161	ENSG00000067560	RHOA	FALSE
51696	MR-IVW	9855_10_RHOA_Rho_A	9855_10_RHOA_Rho_A	met-d-Citrate	citrate	3	0.113955	0.0547272	0.0373201	DeCODE	P61586	Borges et al.	citrate	HMDB0000094	ENSG00000067560	RHOA	FALSE
51697	MR-IVW	9855_10_RHOA_Rho_A	9855_10_RHOA_Rho_A	met-d-Gln	glutamine	3	-0.149532	0.0548017	0.00636049	DeCODE	P61586	Borges et al.	glutamine	HMDB0000641	ENSG00000067560	RHOA	FALSE
51698	MR-IVW	9855_10_RHOA_Rho_A	9855_10_RHOA_Rho_A	met-d-Glucose	glucose	3	-0.013489	0.0547723	0.80547	DeCODE	P61586	Borges et al.	glucose	HMDB0000122	ENSG00000067560	RHOA	FALSE
51699	MR-IVW	9855_10_RHOA_Rho_A	9855_10_RHOA_Rho_A	met-d-Gly	glycine	3	0.0253597	0.0547492	0.643222	DeCODE	P61586	Borges et al.	glycine	HMDB0000123	ENSG00000067560	RHOA	FALSE
51700	MR-IVW	9855_10_RHOA_Rho_A	9855_10_RHOA_Rho_A	met-d-His	histidine	3	-0.0607688	0.0547674	0.26718	DeCODE	P61586	Borges et al.	histidine	HMDB0000177	ENSG00000067560	RHOA	FALSE
51701	MR-IVW	9855_10_RHOA_Rho_A	9855_10_RHOA_Rho_A	met-d-LA	linoleate (18:2n6)	3	0.00218939	0.054743	0.968098	DeCODE	P61586	Borges et al.	linoleate (18:2n6)	HMDB0006270,HMDB0000673	ENSG00000067560	RHOA	FALSE
51702	MR-IVW	9855_10_RHOA_Rho_A	9855_10_RHOA_Rho_A	met-d-Phe	phenylalanine	3	0.0571678	0.0547366	0.296292	DeCODE	P61586	Borges et al.	phenylalanine	HMDB0000159	ENSG00000067560	RHOA	FALSE
51703	MR-IVW	9855_10_RHOA_Rho_A	9855_10_RHOA_Rho_A	met-d-Pyruvate	pyruvate	3	0.641549	0.0547919	1.14852e-31	DeCODE	P61586	Borges et al.	pyruvate	HMDB0000243	ENSG00000067560	RHOA	FALSE
51704	MR-IVW	9855_10_RHOA_Rho_A	9855_10_RHOA_Rho_A	met-d-Tyr	tyrosine	3	0.158593	0.0547631	0.00377978	DeCODE	P61586	Borges et al.	tyrosine	HMDB0000158	ENSG00000067560	RHOA	FALSE
51705	MR-IVW	9855_10_RHOA_Rho_A	9855_10_RHOA_Rho_A	met-d-Val	valine	3	0.00230328	0.0547312	0.966432	DeCODE	P61586	Borges et al.	valine	HMDB0000883	ENSG00000067560	RHOA	FALSE
51706	MR-IVW	9856_22_DHPS_DHYS	9856_22_DHPS_DHYS	GCST90199627	n-alpha-acetylornithine	2	-0.154987	0.166914	0.353125	DeCODE	P49366	Chen et al.	n-alpha-acetylornithine	HMDB0003357	ENSG00000095059	DHPS	FALSE
51707	MR-IVW	9856_22_DHPS_DHYS	9856_22_DHPS_DHYS	GCST90199628	3-methylhistidine	2	-0.0607132	0.152433	0.690412	DeCODE	P49366	Chen et al.	3-methylhistidine	HMDB0000479	ENSG00000095059	DHPS	FALSE
51708	MR-IVW	9856_22_DHPS_DHYS	9856_22_DHPS_DHYS	GCST90199629	glycerophosphorylcholine (gpc)	2	0.15108	0.137909	0.273294	DeCODE	P49366	Chen et al.	glycerophosphorylcholine (gpc)	HMDB0000086	ENSG00000095059	DHPS	FALSE
51709	MR-IVW	9856_22_DHPS_DHYS	9856_22_DHPS_DHYS	GCST90199637	n-acetylglutamate	2	-0.153227	0.141487	0.278819	DeCODE	P49366	Chen et al.	n-acetylglutamate	HMDB0001138	ENSG00000095059	DHPS	FALSE
51710	MR-IVW	9856_22_DHPS_DHYS	9856_22_DHPS_DHYS	GCST90199651	docosahexaenoate (dha; 22:6n3)	2	0.0217801	0.240718	0.927906	DeCODE	P49366	Chen et al.	docosahexaenoate (dha; 22:6n3)	HMDB0002183	ENSG00000095059	DHPS	FALSE
51711	MR-IVW	9856_22_DHPS_DHYS	9856_22_DHPS_DHYS	GCST90199652	1-stearoyl-2-oleoyl-gps (18:0/18:1)	2	0.191868	0.139242	0.168218	DeCODE	P49366	Chen et al.	1-stearoyl-2-oleoyl-gps (18:0/18:1)	HMDB0010163	ENSG00000095059	DHPS	FALSE
51712	MR-IVW	9856_22_DHPS_DHYS	9856_22_DHPS_DHYS	GCST90199654	paraxanthine	2	-0.142381	0.239771	0.552631	DeCODE	P49366	Chen et al.	paraxanthine	HMDB0001860	ENSG00000095059	DHPS	FALSE
51713	MR-IVW	9856_22_DHPS_DHYS	9856_22_DHPS_DHYS	GCST90199665	n-acetylaspartate (naa)	2	0.0454983	0.138455	0.742446	DeCODE	P49366	Chen et al.	n-acetylaspartate (naa)	HMDB0000812	ENSG00000095059	DHPS	FALSE
51714	MR-IVW	9856_22_DHPS_DHYS	9856_22_DHPS_DHYS	GCST90199666	palmitoylcarnitine (c16)	2	0.0669726	0.137543	0.626315	DeCODE	P49366	Chen et al.	palmitoylcarnitine (c16)	HMDB0000222	ENSG00000095059	DHPS	FALSE
51715	MR-IVW	9856_22_DHPS_DHYS	9856_22_DHPS_DHYS	GCST90199669	acetylcarnitine (c2)	2	0.0366694	0.1935	0.849696	DeCODE	P49366	Chen et al.	acetylcarnitine (c2)	HMDB0000201	ENSG00000095059	DHPS	FALSE
51716	MR-IVW	9856_22_DHPS_DHYS	9856_22_DHPS_DHYS	GCST90199673	dehydroepiandrosterone sulfate (dhea-s)	2	-0.225086	0.198188	0.256074	DeCODE	P49366	Chen et al.	dehydroepiandrosterone sulfate (dhea-s)	HMDB0001032	ENSG00000095059	DHPS	FALSE
51717	MR-IVW	9856_22_DHPS_DHYS	9856_22_DHPS_DHYS	GCST90199691	1-methylhistidine	2	-0.0777991	0.13779	0.572332	DeCODE	P49366	Chen et al.	1-methylhistidine	HMDB0000001	ENSG00000095059	DHPS	FALSE
51718	MR-IVW	9856_22_DHPS_DHYS	9856_22_DHPS_DHYS	GCST90199845	sphinganine-1-phosphate	2	0.237937	0.138631	0.0861011	DeCODE	P49366	Chen et al.	sphinganine-1-phosphate	HMDB0001383	ENSG00000095059	DHPS	FALSE
51719	MR-IVW	9856_22_DHPS_DHYS	9856_22_DHPS_DHYS	GCST90199896	sulfate*	2	0.0633502	0.137758	0.645613	DeCODE	P49366	Chen et al.	sulfate*	HMDB01448	ENSG00000095059	DHPS	FALSE
51720	MR-IVW	9856_22_DHPS_DHYS	9856_22_DHPS_DHYS	GCST90199972	sphingomyelin (d18:1/24:1, d18:2/24:0)*	2	0.146641	0.137448	0.286025	DeCODE	P49366	Chen et al.	sphingomyelin (d18:1/24:1, d18:2/24:0)*	HMDB0012107	ENSG00000095059	DHPS	FALSE
51721	MR-IVW	9856_22_DHPS_DHYS	9856_22_DHPS_DHYS	GCST90200001	sphingomyelin (d18:1/20:0, d16:1/22:0)*	2	0.0105063	0.137537	0.93911	DeCODE	P49366	Chen et al.	sphingomyelin (d18:1/20:0, d16:1/22:0)*	HMDB0012102	ENSG00000095059	DHPS	FALSE
51722	MR-IVW	9856_22_DHPS_DHYS	9856_22_DHPS_DHYS	GCST90200049	myristoyl dihydrosphingomyelin (d18:0/14:0)*	2	-0.0610651	0.137563	0.65711	DeCODE	P49366	Chen et al.	myristoyl dihydrosphingomyelin (d18:0/14:0)*	HMDB0012085	ENSG00000095059	DHPS	FALSE
51723	MR-IVW	9856_22_DHPS_DHYS	9856_22_DHPS_DHYS	GCST90200056	sphingomyelin (d18:0/18:0, d19:0/17:0)*	2	-0.113879	0.137391	0.407178	DeCODE	P49366	Chen et al.	sphingomyelin (d18:0/18:0, d19:0/17:0)*	HMDB0012087	ENSG00000095059	DHPS	FALSE
51724	MR-IVW	9856_22_DHPS_DHYS	9856_22_DHPS_DHYS	GCST90200279	pantothenate	2	-0.125277	0.13806	0.364188	DeCODE	P49366	Chen et al.	pantothenate	HMDB0000210	ENSG00000095059	DHPS	FALSE
51725	MR-IVW	9856_22_DHPS_DHYS	9856_22_DHPS_DHYS	GCST90200281	phosphoethanolamine	2	0.178541	0.137567	0.194341	DeCODE	P49366	Chen et al.	phosphoethanolamine	HMDB0000224	ENSG00000095059	DHPS	FALSE
51726	MR-IVW	9856_22_DHPS_DHYS	9856_22_DHPS_DHYS	GCST90200283	3-ureidopropionate	2	0.0940689	0.143896	0.513286	DeCODE	P49366	Chen et al.	3-ureidopropionate	HMDB0000026	ENSG00000095059	DHPS	FALSE
51727	MR-IVW	9856_22_DHPS_DHYS	9856_22_DHPS_DHYS	GCST90200291	sarcosine	2	-0.00412891	0.13781	0.976098	DeCODE	P49366	Chen et al.	sarcosine	HMDB0000271	ENSG00000095059	DHPS	FALSE
51728	MR-IVW	9856_22_DHPS_DHYS	9856_22_DHPS_DHYS	GCST90200292	trans-4-hydroxyproline	2	-0.0266538	0.147006	0.856123	DeCODE	P49366	Chen et al.	trans-4-hydroxyproline	HMDB0000725	ENSG00000095059	DHPS	FALSE
51729	MR-IVW	9856_22_DHPS_DHYS	9856_22_DHPS_DHYS	GCST90200293	thyroxine	2	0.11623	0.154437	0.451687	DeCODE	P49366	Chen et al.	thyroxine	HMDB0000248	ENSG00000095059	DHPS	FALSE
51730	MR-IVW	9856_22_DHPS_DHYS	9856_22_DHPS_DHYS	GCST90200296	methyl indole-3-acetate	2	0.0567218	0.149029	0.703493	DeCODE	P49366	Chen et al.	methyl indole-3-acetate	HMDB0029738	ENSG00000095059	DHPS	FALSE
51731	MR-IVW	9856_22_DHPS_DHYS	9856_22_DHPS_DHYS	GCST90200304	citrate	2	-0.0478811	0.137509	0.727687	DeCODE	P49366	Chen et al.	citrate	HMDB0000094	ENSG00000095059	DHPS	FALSE
51732	MR-IVW	9856_22_DHPS_DHYS	9856_22_DHPS_DHYS	GCST90200306	butyrate/isobutyrate (4:0)	2	-0.284591	0.139669	0.0415882	DeCODE	P49366	Chen et al.	butyrate/isobutyrate (4:0)	HMDB0000039	ENSG00000095059	DHPS	FALSE
51733	MR-IVW	9856_22_DHPS_DHYS	9856_22_DHPS_DHYS	GCST90200314	n-acetylneuraminate	2	0.0825518	0.138011	0.549737	DeCODE	P49366	Chen et al.	n-acetylneuraminate	HMDB0000230	ENSG00000095059	DHPS	FALSE
51734	MR-IVW	9856_22_DHPS_DHYS	9856_22_DHPS_DHYS	GCST90200318	acetoacetate	2	0.155603	0.150634	0.30161	DeCODE	P49366	Chen et al.	acetoacetate	HMDB0000060	ENSG00000095059	DHPS	FALSE
51735	MR-IVW	9856_22_DHPS_DHYS	9856_22_DHPS_DHYS	GCST90200319	cys-gly, oxidized	2	-0.0517905	0.137543	0.706515	DeCODE	P49366	Chen et al.	cys-gly, oxidized	HMDB0000078	ENSG00000095059	DHPS	FALSE
51736	MR-IVW	9856_22_DHPS_DHYS	9856_22_DHPS_DHYS	GCST90200321	cholate	2	-0.0443947	0.140681	0.752329	DeCODE	P49366	Chen et al.	cholate	HMDB0000619	ENSG00000095059	DHPS	FALSE
51737	MR-IVW	9856_22_DHPS_DHYS	9856_22_DHPS_DHYS	GCST90200323	creatine	2	-0.0428828	0.137305	0.754799	DeCODE	P49366	Chen et al.	creatine	HMDB0000064	ENSG00000095059	DHPS	FALSE
51738	MR-IVW	9856_22_DHPS_DHYS	9856_22_DHPS_DHYS	GCST90200325	glycerol	2	0.228268	0.137289	0.0963754	DeCODE	P49366	Chen et al.	glycerol	HMDB0000131	ENSG00000095059	DHPS	FALSE
51739	MR-IVW	9856_22_DHPS_DHYS	9856_22_DHPS_DHYS	GCST90200327	choline	2	-0.122357	0.137494	0.373518	DeCODE	P49366	Chen et al.	choline	HMDB0000097	ENSG00000095059	DHPS	FALSE
51740	MR-IVW	9856_22_DHPS_DHYS	9856_22_DHPS_DHYS	GCST90200335	stearoyl sphingomyelin (d18:1/18:0)	2	0.112822	0.13752	0.411986	DeCODE	P49366	Chen et al.	stearoyl sphingomyelin (d18:1/18:0)	HMDB0001348	ENSG00000095059	DHPS	FALSE
51741	MR-IVW	9856_22_DHPS_DHYS	9856_22_DHPS_DHYS	GCST90200336	n-palmitoyl-sphingosine (d18:1/16:0)	2	0.0055656	0.137446	0.9677	DeCODE	P49366	Chen et al.	n-palmitoyl-sphingosine (d18:1/16:0)	HMDB0004949	ENSG00000095059	DHPS	FALSE
51742	MR-IVW	9856_22_DHPS_DHYS	9856_22_DHPS_DHYS	GCST90200337	taurochenodeoxycholate	2	-0.121285	0.13931	0.383965	DeCODE	P49366	Chen et al.	taurochenodeoxycholate	HMDB0000951	ENSG00000095059	DHPS	FALSE
51743	MR-IVW	9856_22_DHPS_DHYS	9856_22_DHPS_DHYS	GCST90200341	n-stearoyl-sphingosine (d18:1/18:0)*	2	0.151073	0.137542	0.27204	DeCODE	P49366	Chen et al.	n-stearoyl-sphingosine (d18:1/18:0)*	HMDB0004950	ENSG00000095059	DHPS	FALSE
51744	MR-IVW	9856_22_DHPS_DHYS	9856_22_DHPS_DHYS	GCST90200345	s-adenosylhomocysteine (sah)	2	-0.116306	0.206024	0.572397	DeCODE	P49366	Chen et al.	s-adenosylhomocysteine (sah)	HMDB00939	ENSG00000095059	DHPS	FALSE
51745	MR-IVW	9856_22_DHPS_DHYS	9856_22_DHPS_DHYS	GCST90200348	quinolinate	2	-0.207909	0.171492	0.225376	DeCODE	P49366	Chen et al.	quinolinate	HMDB0000232	ENSG00000095059	DHPS	FALSE
51746	MR-IVW	9856_22_DHPS_DHYS	9856_22_DHPS_DHYS	GCST90200349	eicosapentaenoate (epa; 20:5n3)	2	0.0442468	0.137536	0.747671	DeCODE	P49366	Chen et al.	eicosapentaenoate (epa; 20:5n3)	HMDB0001999	ENSG00000095059	DHPS	FALSE
51747	MR-IVW	9856_22_DHPS_DHYS	9856_22_DHPS_DHYS	GCST90200351	n-acetylputrescine	2	-0.252759	0.137643	0.0663087	DeCODE	P49366	Chen et al.	n-acetylputrescine	HMDB0002064	ENSG00000095059	DHPS	FALSE
51748	MR-IVW	9856_22_DHPS_DHYS	9856_22_DHPS_DHYS	GCST90200354	linoleate (18:2n6)	2	0.068549	0.164265	0.676453	DeCODE	P49366	Chen et al.	linoleate (18:2n6)	HMDB0006270,HMDB0000673	ENSG00000095059	DHPS	FALSE
51749	MR-IVW	9856_22_DHPS_DHYS	9856_22_DHPS_DHYS	GCST90200355	adenosine 5'-diphosphate (adp)	2	0.24748	0.184113	0.178893	DeCODE	P49366	Chen et al.	adenosine 5'-diphosphate (adp)	HMDB0001341	ENSG00000095059	DHPS	FALSE
51750	MR-IVW	9856_22_DHPS_DHYS	9856_22_DHPS_DHYS	GCST90200356	adenosine 5'-monophosphate (amp)	2	0.31152	0.189612	0.100396	DeCODE	P49366	Chen et al.	adenosine 5'-monophosphate (amp)	HMDB0000045	ENSG00000095059	DHPS	FALSE
51751	MR-IVW	9856_22_DHPS_DHYS	9856_22_DHPS_DHYS	GCST90200358	arachidonate (20:4n6)	2	0.138889	0.168955	0.41105	DeCODE	P49366	Chen et al.	arachidonate (20:4n6)	HMDB0001043	ENSG00000095059	DHPS	FALSE
51752	MR-IVW	9856_22_DHPS_DHYS	9856_22_DHPS_DHYS	GCST90200359	5-methylthioadenosine (mta)	2	-0.141535	0.137921	0.304796	DeCODE	P49366	Chen et al.	5-methylthioadenosine (mta)	HMDB0001173	ENSG00000095059	DHPS	FALSE
51753	MR-IVW	9856_22_DHPS_DHYS	9856_22_DHPS_DHYS	GCST90200361	beta-alanine	2	-0.032464	0.138742	0.814994	DeCODE	P49366	Chen et al.	beta-alanine	HMDB0000056	ENSG00000095059	DHPS	FALSE
51754	MR-IVW	9856_22_DHPS_DHYS	9856_22_DHPS_DHYS	GCST90200362	succinate	2	-0.207564	0.18068	0.250641	DeCODE	P49366	Chen et al.	succinate	HMDB0000254	ENSG00000095059	DHPS	FALSE
51755	MR-IVW	9856_22_DHPS_DHYS	9856_22_DHPS_DHYS	GCST90200363	choline phosphate	2	0.0454374	0.137638	0.741308	DeCODE	P49366	Chen et al.	choline phosphate	HMDB0001565	ENSG00000095059	DHPS	FALSE
51756	MR-IVW	9856_22_DHPS_DHYS	9856_22_DHPS_DHYS	GCST90200364	cysteinylglycine	2	-0.0723054	0.137894	0.600032	DeCODE	P49366	Chen et al.	cysteinylglycine	HMDB0000078	ENSG00000095059	DHPS	FALSE
51757	MR-IVW	9856_22_DHPS_DHYS	9856_22_DHPS_DHYS	GCST90200365	phenylpyruvate	2	-0.0520132	0.168575	0.757667	DeCODE	P49366	Chen et al.	phenylpyruvate	HMDB0000205	ENSG00000095059	DHPS	FALSE
51758	MR-IVW	9856_22_DHPS_DHYS	9856_22_DHPS_DHYS	GCST90200368	cholesterol	2	0.0170025	0.137527	0.901608	DeCODE	P49366	Chen et al.	cholesterol	HMDB0000067	ENSG00000095059	DHPS	FALSE
51759	MR-IVW	9856_22_DHPS_DHYS	9856_22_DHPS_DHYS	GCST90200369	2-hydroxyphenylacetate	2	0.122724	0.143694	0.393066	DeCODE	P49366	Chen et al.	2-hydroxyphenylacetate	HMDB0000669	ENSG00000095059	DHPS	FALSE
51760	MR-IVW	9856_22_DHPS_DHYS	9856_22_DHPS_DHYS	GCST90200370	aspartate	2	-0.0580552	0.13757	0.673021	DeCODE	P49366	Chen et al.	aspartate	HMDB0000191	ENSG00000095059	DHPS	FALSE
51761	MR-IVW	9856_22_DHPS_DHYS	9856_22_DHPS_DHYS	GCST90200372	arginine	2	-0.0264646	0.137701	0.847594	DeCODE	P49366	Chen et al.	arginine	HMDB0000517	ENSG00000095059	DHPS	FALSE
51762	MR-IVW	9856_22_DHPS_DHYS	9856_22_DHPS_DHYS	GCST90200374	sphinganine	2	0.159134	0.181223	0.379882	DeCODE	P49366	Chen et al.	sphinganine	HMDB0000269	ENSG00000095059	DHPS	FALSE
51763	MR-IVW	9856_22_DHPS_DHYS	9856_22_DHPS_DHYS	GCST90200376	flavin adenine dinucleotide (fad)	2	0.0958522	0.157994	0.54406	DeCODE	P49366	Chen et al.	flavin adenine dinucleotide (fad)	HMDB0001248	ENSG00000095059	DHPS	FALSE
51764	MR-IVW	9856_22_DHPS_DHYS	9856_22_DHPS_DHYS	GCST90200377	histidine	2	0.0765023	0.137821	0.578838	DeCODE	P49366	Chen et al.	histidine	HMDB0000177	ENSG00000095059	DHPS	FALSE
51765	MR-IVW	9856_22_DHPS_DHYS	9856_22_DHPS_DHYS	GCST90200378	cortisol	2	-0.108205	0.138069	0.433215	DeCODE	P49366	Chen et al.	cortisol	HMDB0000063	ENSG00000095059	DHPS	FALSE
51766	MR-IVW	9856_22_DHPS_DHYS	9856_22_DHPS_DHYS	GCST90200379	hypotaurine	2	0.0891885	0.13791	0.517816	DeCODE	P49366	Chen et al.	hypotaurine	HMDB0000965	ENSG00000095059	DHPS	FALSE
51767	MR-IVW	9856_22_DHPS_DHYS	9856_22_DHPS_DHYS	GCST90200382	cystine	2	0.0939057	0.196653	0.632992	DeCODE	P49366	Chen et al.	cystine	HMDB0000192	ENSG00000095059	DHPS	FALSE
51768	MR-IVW	9856_22_DHPS_DHYS	9856_22_DHPS_DHYS	GCST90200383	cystathionine	2	0.149502	0.139603	0.284211	DeCODE	P49366	Chen et al.	cystathionine	HMDB0000099	ENSG00000095059	DHPS	FALSE
51769	MR-IVW	9856_22_DHPS_DHYS	9856_22_DHPS_DHYS	GCST90200384	guanidinoacetate	2	0.183784	0.137692	0.181958	DeCODE	P49366	Chen et al.	guanidinoacetate	HMDB0000128	ENSG00000095059	DHPS	FALSE
51770	MR-IVW	9856_22_DHPS_DHYS	9856_22_DHPS_DHYS	GCST90200385	sphingosine	2	0.13146	0.146421	0.36928	DeCODE	P49366	Chen et al.	sphingosine	HMDB0000252	ENSG00000095059	DHPS	FALSE
51771	MR-IVW	9856_22_DHPS_DHYS	9856_22_DHPS_DHYS	GCST90200390	stearate (18:0)	2	-0.0227484	0.212007	0.914551	DeCODE	P49366	Chen et al.	stearate (18:0)	HMDB0000827	ENSG00000095059	DHPS	FALSE
51772	MR-IVW	9856_22_DHPS_DHYS	9856_22_DHPS_DHYS	GCST90200391	methionine	2	-0.165194	0.225769	0.464356	DeCODE	P49366	Chen et al.	methionine	HMDB0000696	ENSG00000095059	DHPS	FALSE
51773	MR-IVW	9856_22_DHPS_DHYS	9856_22_DHPS_DHYS	GCST90200392	orotate	2	-0.264429	0.140508	0.0598424	DeCODE	P49366	Chen et al.	orotate	HMDB0000226	ENSG00000095059	DHPS	FALSE
51774	MR-IVW	9856_22_DHPS_DHYS	9856_22_DHPS_DHYS	GCST90200393	phosphate	2	0.334292	0.232418	0.150342	DeCODE	P49366	Chen et al.	phosphate	HMDB0001429	ENSG00000095059	DHPS	FALSE
51775	MR-IVW	9856_22_DHPS_DHYS	9856_22_DHPS_DHYS	GCST90200394	inosine	2	-0.101309	0.177811	0.56884	DeCODE	P49366	Chen et al.	inosine	HMDB0000195	ENSG00000095059	DHPS	FALSE
51776	MR-IVW	9856_22_DHPS_DHYS	9856_22_DHPS_DHYS	GCST90200395	inosine 5'-monophosphate (imp)	2	0.207445	0.183479	0.258215	DeCODE	P49366	Chen et al.	inosine 5'-monophosphate (imp)	HMDB0000175	ENSG00000095059	DHPS	FALSE
51777	MR-IVW	9856_22_DHPS_DHYS	9856_22_DHPS_DHYS	GCST90200396	phenylalanine	2	-0.100292	0.137779	0.466663	DeCODE	P49366	Chen et al.	phenylalanine	HMDB0000159	ENSG00000095059	DHPS	FALSE
51778	MR-IVW	9856_22_DHPS_DHYS	9856_22_DHPS_DHYS	GCST90200397	palmitate (16:0)	2	-0.0244731	0.20583	0.905355	DeCODE	P49366	Chen et al.	palmitate (16:0)	HMDB0000220	ENSG00000095059	DHPS	FALSE
51779	MR-IVW	9856_22_DHPS_DHYS	9856_22_DHPS_DHYS	GCST90200400	nicotinamide	2	0.14969	0.224079	0.504118	DeCODE	P49366	Chen et al.	nicotinamide	HMDB0001406	ENSG00000095059	DHPS	FALSE
51780	MR-IVW	9856_22_DHPS_DHYS	9856_22_DHPS_DHYS	GCST90200401	myo-inositol	2	-0.200104	0.171123	0.24226	DeCODE	P49366	Chen et al.	myo-inositol	HMDB0000211	ENSG00000095059	DHPS	FALSE
51781	MR-IVW	9856_22_DHPS_DHYS	9856_22_DHPS_DHYS	GCST90200403	citrulline	2	0.0553183	0.191987	0.773243	DeCODE	P49366	Chen et al.	citrulline	HMDB0000904	ENSG00000095059	DHPS	FALSE
51782	MR-IVW	9856_22_DHPS_DHYS	9856_22_DHPS_DHYS	GCST90200404	ornithine	2	0.0328913	0.137553	0.811014	DeCODE	P49366	Chen et al.	ornithine	HMDB0000214	ENSG00000095059	DHPS	FALSE
51783	MR-IVW	9856_22_DHPS_DHYS	9856_22_DHPS_DHYS	GCST90200405	retinol (vitamin a)	2	-0.0572341	0.13762	0.677494	DeCODE	P49366	Chen et al.	retinol (vitamin a)	HMDB0000305	ENSG00000095059	DHPS	FALSE
51784	MR-IVW	9856_22_DHPS_DHYS	9856_22_DHPS_DHYS	GCST90200406	1-methylnicotinamide	2	-0.145918	0.138059	0.290547	DeCODE	P49366	Chen et al.	1-methylnicotinamide	HMDB0000699	ENSG00000095059	DHPS	FALSE
51785	MR-IVW	9856_22_DHPS_DHYS	9856_22_DHPS_DHYS	GCST90200407	uridine	2	0.164221	0.137566	0.232572	DeCODE	P49366	Chen et al.	uridine	HMDB0000296	ENSG00000095059	DHPS	FALSE
51786	MR-IVW	9856_22_DHPS_DHYS	9856_22_DHPS_DHYS	GCST90200410	phytanate	2	-0.0111711	0.137822	0.935399	DeCODE	P49366	Chen et al.	phytanate	HMDB0000801	ENSG00000095059	DHPS	FALSE
51787	MR-IVW	9856_22_DHPS_DHYS	9856_22_DHPS_DHYS	GCST90200412	glutamate	2	-0.290032	0.137274	0.0346174	DeCODE	P49366	Chen et al.	glutamate	HMDB0000148	ENSG00000095059	DHPS	FALSE
51788	MR-IVW	9856_22_DHPS_DHYS	9856_22_DHPS_DHYS	GCST90200413	2'-deoxyuridine	2	0.0954751	0.152439	0.531108	DeCODE	P49366	Chen et al.	2'-deoxyuridine	HMDB0000012	ENSG00000095059	DHPS	FALSE
51789	MR-IVW	9856_22_DHPS_DHYS	9856_22_DHPS_DHYS	GCST90200415	serine	2	0.450802	0.24532	0.0661203	DeCODE	P49366	Chen et al.	serine	HMDB0000187	ENSG00000095059	DHPS	FALSE
51790	MR-IVW	9856_22_DHPS_DHYS	9856_22_DHPS_DHYS	GCST90200417	urea	2	0.0704013	0.137692	0.609144	DeCODE	P49366	Chen et al.	urea	HMDB0000294	ENSG00000095059	DHPS	FALSE
51791	MR-IVW	9856_22_DHPS_DHYS	9856_22_DHPS_DHYS	GCST90200418	pyridoxal	2	-0.15015	0.13954	0.281911	DeCODE	P49366	Chen et al.	pyridoxal	HMDB0001545	ENSG00000095059	DHPS	FALSE
51792	MR-IVW	9856_22_DHPS_DHYS	9856_22_DHPS_DHYS	GCST90200419	glutamine	2	0.159703	0.193634	0.409504	DeCODE	P49366	Chen et al.	glutamine	HMDB0000641	ENSG00000095059	DHPS	FALSE
51793	MR-IVW	9856_22_DHPS_DHYS	9856_22_DHPS_DHYS	GCST90200422	serotonin	2	0.207176	0.144315	0.151122	DeCODE	P49366	Chen et al.	serotonin	HMDB0000259	ENSG00000095059	DHPS	FALSE
51794	MR-IVW	9856_22_DHPS_DHYS	9856_22_DHPS_DHYS	GCST90200423	spermidine	2	0.208816	0.145782	0.152033	DeCODE	P49366	Chen et al.	spermidine	HMDB0001257	ENSG00000095059	DHPS	TRUE
51795	MR-IVW	9856_22_DHPS_DHYS	9856_22_DHPS_DHYS	GCST90200427	tyrosine	2	-0.0410628	0.137579	0.765347	DeCODE	P49366	Chen et al.	tyrosine	HMDB0000158	ENSG00000095059	DHPS	FALSE
51796	MR-IVW	9856_22_DHPS_DHYS	9856_22_DHPS_DHYS	GCST90200429	cytidine	2	-0.00842976	0.142802	0.952927	DeCODE	P49366	Chen et al.	cytidine	HMDB0000089	ENSG00000095059	DHPS	FALSE
51797	MR-IVW	9856_22_DHPS_DHYS	9856_22_DHPS_DHYS	GCST90200430	pyruvate	2	-0.228323	0.137511	0.0968338	DeCODE	P49366	Chen et al.	pyruvate	HMDB0000243	ENSG00000095059	DHPS	FALSE
51798	MR-IVW	9856_22_DHPS_DHYS	9856_22_DHPS_DHYS	GCST90200431	alanine	2	-0.110349	0.137467	0.422132	DeCODE	P49366	Chen et al.	alanine	HMDB0000161	ENSG00000095059	DHPS	FALSE
51799	MR-IVW	9856_22_DHPS_DHYS	9856_22_DHPS_DHYS	GCST90200432	threonine	2	0.353426	0.224016	0.114639	DeCODE	P49366	Chen et al.	threonine	HMDB0000167	ENSG00000095059	DHPS	FALSE
51800	MR-IVW	9856_22_DHPS_DHYS	9856_22_DHPS_DHYS	GCST90200437	fructose	2	0.0356115	0.138548	0.797153	DeCODE	P49366	Chen et al.	fructose	HMDB0000660	ENSG00000095059	DHPS	FALSE
51801	MR-IVW	9856_22_DHPS_DHYS	9856_22_DHPS_DHYS	GCST90200438	alpha-ketobutyrate	2	-0.0151515	0.162079	0.92552	DeCODE	P49366	Chen et al.	alpha-ketobutyrate	HMDB0000005	ENSG00000095059	DHPS	FALSE
51802	MR-IVW	9856_22_DHPS_DHYS	9856_22_DHPS_DHYS	GCST90200439	cysteine	2	-0.0261563	0.188184	0.889456	DeCODE	P49366	Chen et al.	cysteine	HMDB0000574	ENSG00000095059	DHPS	FALSE
51803	MR-IVW	9856_22_DHPS_DHYS	9856_22_DHPS_DHYS	GCST90200440	glucose	2	-0.233958	0.13866	0.0915501	DeCODE	P49366	Chen et al.	glucose	HMDB0000122	ENSG00000095059	DHPS	FALSE
51804	MR-IVW	9856_22_DHPS_DHYS	9856_22_DHPS_DHYS	GCST90200441	tryptophan	2	0.0506969	0.137722	0.71279	DeCODE	P49366	Chen et al.	tryptophan	HMDB0000929	ENSG00000095059	DHPS	FALSE
51805	MR-IVW	9856_22_DHPS_DHYS	9856_22_DHPS_DHYS	GCST90200442	valine	2	-0.0600318	0.137621	0.662684	DeCODE	P49366	Chen et al.	valine	HMDB0000883	ENSG00000095059	DHPS	FALSE
51806	MR-IVW	9856_22_DHPS_DHYS	9856_22_DHPS_DHYS	GCST90200444	dihydroorotate	2	-0.150831	0.138054	0.27459	DeCODE	P49366	Chen et al.	dihydroorotate	HMDB03349	ENSG00000095059	DHPS	FALSE
51807	MR-IVW	9856_22_DHPS_DHYS	9856_22_DHPS_DHYS	GCST90200447	maltose	2	-0.124063	0.156819	0.428874	DeCODE	P49366	Chen et al.	maltose	HMDB0000163	ENSG00000095059	DHPS	FALSE
51808	MR-IVW	9856_22_DHPS_DHYS	9856_22_DHPS_DHYS	GCST90200452	asparagine	2	0.101291	0.219089	0.643845	DeCODE	P49366	Chen et al.	asparagine	HMDB0000168	ENSG00000095059	DHPS	FALSE
51809	MR-IVW	9856_22_DHPS_DHYS	9856_22_DHPS_DHYS	GCST90200455	alpha-ketoglutarate	2	0.0297103	0.137914	0.829435	DeCODE	P49366	Chen et al.	alpha-ketoglutarate	HMDB0000208	ENSG00000095059	DHPS	FALSE
51810	MR-IVW	9856_22_DHPS_DHYS	9856_22_DHPS_DHYS	GCST90200680	5-acetylamino-6-formylamino-3-methyluracil	2	0.0542139	0.215545	0.801412	DeCODE	P49366	Chen et al.	5-acetylamino-6-formylamino-3-methyluracil	HMDB0011105	ENSG00000095059	DHPS	FALSE
51811	MR-IVW	9856_22_DHPS_DHYS	9856_22_DHPS_DHYS	GCST90200684	n-acetyl-aspartyl-glutamate (naag)	2	-0.0729594	0.142376	0.608342	DeCODE	P49366	Chen et al.	n-acetyl-aspartyl-glutamate (naag)	HMDB0001067	ENSG00000095059	DHPS	FALSE
51812	MR-IVW	9856_22_DHPS_DHYS	9856_22_DHPS_DHYS	GCST90200687	bilirubin (e,z or z,e)*	2	-0.0615437	0.137696	0.654908	DeCODE	P49366	Chen et al.	bilirubin (e,z or z,e)*	HMDB0000488	ENSG00000095059	DHPS	FALSE
51813	MR-IVW	9856_22_DHPS_DHYS	9856_22_DHPS_DHYS	GCST90200691	n-delta-acetylornithine	2	-0.171897	0.137517	0.211297	DeCODE	P49366	Chen et al.	n-delta-acetylornithine	HMDB0003357	ENSG00000095059	DHPS	FALSE
51814	MR-IVW	9856_22_DHPS_DHYS	9856_22_DHPS_DHYS	GCST90200704	bilirubin (z,z)	2	-0.0277768	0.137505	0.839912	DeCODE	P49366	Chen et al.	bilirubin (z,z)	HMDB0000054	ENSG00000095059	DHPS	FALSE
51815	MR-IVW	9856_22_DHPS_DHYS	9856_22_DHPS_DHYS	GCST90200706	biliverdin	2	0.167961	0.137492	0.221858	DeCODE	P49366	Chen et al.	biliverdin	HMDB0001008	ENSG00000095059	DHPS	FALSE
51816	MR-IVW	9856_22_DHPS_DHYS	9856_22_DHPS_DHYS	GCST90200707	glycine	2	0.178593	0.137487	0.193948	DeCODE	P49366	Chen et al.	glycine	HMDB0000123	ENSG00000095059	DHPS	FALSE
51817	MR-IVW	9856_22_DHPS_DHYS	9856_22_DHPS_DHYS	M00053	glutamine	2	-0.141625	0.161027	0.379126	DeCODE	P49366	Shin et al.	glutamine	HMDB0000641	ENSG00000095059	DHPS	FALSE
51818	MR-IVW	9856_22_DHPS_DHYS	9856_22_DHPS_DHYS	M00054	tryptophan	2	-0.244343	0.161189	0.12955	DeCODE	P49366	Shin et al.	tryptophan	HMDB0000929	ENSG00000095059	DHPS	FALSE
51819	MR-IVW	9856_22_DHPS_DHYS	9856_22_DHPS_DHYS	M00059	histidine	2	0.0896904	0.16123	0.578013	DeCODE	P49366	Shin et al.	histidine	HMDB0000177	ENSG00000095059	DHPS	FALSE
51820	MR-IVW	9856_22_DHPS_DHYS	9856_22_DHPS_DHYS	M00063	cholesterol	2	0.101124	0.161119	0.530242	DeCODE	P49366	Shin et al.	cholesterol	HMDB0000067	ENSG00000095059	DHPS	FALSE
51821	MR-IVW	9856_22_DHPS_DHYS	9856_22_DHPS_DHYS	M00064	phenylalanine	2	-0.12628	0.161231	0.433498	DeCODE	P49366	Shin et al.	phenylalanine	HMDB0000159	ENSG00000095059	DHPS	FALSE
51822	MR-IVW	9856_22_DHPS_DHYS	9856_22_DHPS_DHYS	M00555	adenosine	2	-0.301711	0.161282	0.0613866	DeCODE	P49366	Shin et al.	adenosine	HMDB0000050	ENSG00000095059	DHPS	FALSE
51823	MR-IVW	9856_22_DHPS_DHYS	9856_22_DHPS_DHYS	M00577	fructose	2	0.0147706	0.161465	0.927113	DeCODE	P49366	Shin et al.	fructose	HMDB0000660	ENSG00000095059	DHPS	FALSE
51824	MR-IVW	9856_22_DHPS_DHYS	9856_22_DHPS_DHYS	M00599	pyruvate	2	-0.195084	0.162512	0.229973	DeCODE	P49366	Shin et al.	pyruvate	HMDB0000243	ENSG00000095059	DHPS	FALSE
51825	MR-IVW	9856_22_DHPS_DHYS	9856_22_DHPS_DHYS	M00606	uridine	2	-0.0783637	0.161234	0.626951	DeCODE	P49366	Shin et al.	uridine	HMDB0000296	ENSG00000095059	DHPS	FALSE
51826	MR-IVW	9856_22_DHPS_DHYS	9856_22_DHPS_DHYS	M01105	linoleate (18:2n6)	2	0.0589962	0.16147	0.714835	DeCODE	P49366	Shin et al.	linoleate (18:2n6)	HMDB0006270,HMDB0000673	ENSG00000095059	DHPS	FALSE
51827	MR-IVW	9856_22_DHPS_DHYS	9856_22_DHPS_DHYS	M01110	arachidonate (20:4n6)	2	-0.0119686	0.161095	0.940775	DeCODE	P49366	Shin et al.	arachidonate (20:4n6)	HMDB0001043	ENSG00000095059	DHPS	FALSE
51828	MR-IVW	9856_22_DHPS_DHYS	9856_22_DHPS_DHYS	M01123	inosine	2	0.0502657	0.269165	0.85186	DeCODE	P49366	Shin et al.	inosine	HMDB0000195	ENSG00000095059	DHPS	FALSE
51829	MR-IVW	9856_22_DHPS_DHYS	9856_22_DHPS_DHYS	M01284	threonine	2	0.12999	0.183354	0.478351	DeCODE	P49366	Shin et al.	threonine	HMDB0000167	ENSG00000095059	DHPS	FALSE
51830	MR-IVW	9856_22_DHPS_DHYS	9856_22_DHPS_DHYS	M01299	tyrosine	2	-0.243149	0.161169	0.131386	DeCODE	P49366	Shin et al.	tyrosine	HMDB0000158	ENSG00000095059	DHPS	FALSE
51831	MR-IVW	9856_22_DHPS_DHYS	9856_22_DHPS_DHYS	M01302	methionine	2	-0.173354	0.161295	0.282482	DeCODE	P49366	Shin et al.	methionine	HMDB0000696	ENSG00000095059	DHPS	FALSE
51832	MR-IVW	9856_22_DHPS_DHYS	9856_22_DHPS_DHYS	M01336	palmitate (16:0)	2	-0.0947605	0.161254	0.55677	DeCODE	P49366	Shin et al.	palmitate (16:0)	HMDB0000220	ENSG00000095059	DHPS	FALSE
51833	MR-IVW	9856_22_DHPS_DHYS	9856_22_DHPS_DHYS	M01358	stearate (18:0)	2	-0.187147	0.17675	0.28968	DeCODE	P49366	Shin et al.	stearate (18:0)	HMDB0000827	ENSG00000095059	DHPS	FALSE
51834	MR-IVW	9856_22_DHPS_DHYS	9856_22_DHPS_DHYS	M01493	ornithine	2	0.0562405	0.16176	0.728081	DeCODE	P49366	Shin et al.	ornithine	HMDB0000214	ENSG00000095059	DHPS	FALSE
51835	MR-IVW	9856_22_DHPS_DHYS	9856_22_DHPS_DHYS	M01508	pantothenate	2	-0.113926	0.163409	0.48569	DeCODE	P49366	Shin et al.	pantothenate	HMDB0000210	ENSG00000095059	DHPS	FALSE
51836	MR-IVW	9856_22_DHPS_DHYS	9856_22_DHPS_DHYS	M01564	citrate	2	-0.0709622	0.161127	0.659639	DeCODE	P49366	Shin et al.	citrate	HMDB0000094	ENSG00000095059	DHPS	FALSE
51837	MR-IVW	9856_22_DHPS_DHYS	9856_22_DHPS_DHYS	M01638	arginine	2	-0.0303425	0.164049	0.853261	DeCODE	P49366	Shin et al.	arginine	HMDB0000517	ENSG00000095059	DHPS	FALSE
51838	MR-IVW	9856_22_DHPS_DHYS	9856_22_DHPS_DHYS	M01640	ascorbate (vitamin c)	2	-0.410165	0.30423	0.177593	DeCODE	P49366	Shin et al.	ascorbate (vitamin c)	HMDB0000044	ENSG00000095059	DHPS	FALSE
51839	MR-IVW	9856_22_DHPS_DHYS	9856_22_DHPS_DHYS	M01649	valine	2	0.00481289	0.161184	0.976179	DeCODE	P49366	Shin et al.	valine	HMDB0000883	ENSG00000095059	DHPS	FALSE
51840	MR-IVW	9856_22_DHPS_DHYS	9856_22_DHPS_DHYS	M01670	urea	2	-0.0924208	0.161304	0.566672	DeCODE	P49366	Shin et al.	urea	HMDB0000294	ENSG00000095059	DHPS	FALSE
51841	MR-IVW	9856_22_DHPS_DHYS	9856_22_DHPS_DHYS	M01712	cortisol	2	-0.238428	0.161318	0.139407	DeCODE	P49366	Shin et al.	cortisol	HMDB0000063	ENSG00000095059	DHPS	FALSE
51842	MR-IVW	9856_22_DHPS_DHYS	9856_22_DHPS_DHYS	M01827	riboflavin (vitamin b2)	2	0.303458	0.350251	0.386271	DeCODE	P49366	Shin et al.	riboflavin (vitamin b2)	HMDB0000244	ENSG00000095059	DHPS	FALSE
51843	MR-IVW	9856_22_DHPS_DHYS	9856_22_DHPS_DHYS	M02132	citrulline	2	0.015717	0.161554	0.922499	DeCODE	P49366	Shin et al.	citrulline	HMDB0000904	ENSG00000095059	DHPS	FALSE
51844	MR-IVW	9856_22_DHPS_DHYS	9856_22_DHPS_DHYS	M02137	biliverdin	2	-0.140376	0.174868	0.422115	DeCODE	P49366	Shin et al.	biliverdin	HMDB0001008	ENSG00000095059	DHPS	FALSE
51845	MR-IVW	9856_22_DHPS_DHYS	9856_22_DHPS_DHYS	M02342	serotonin (5ht)	2	-0.130576	0.1817	0.472367	DeCODE	P49366	Shin et al.	serotonin (5ht)	HMDB0000259	ENSG00000095059	DHPS	FALSE
51846	MR-IVW	9856_22_DHPS_DHYS	9856_22_DHPS_DHYS	M03147	xanthine	2	0.038894	0.171305	0.820389	DeCODE	P49366	Shin et al.	xanthine	HMDB0000292	ENSG00000095059	DHPS	FALSE
51847	MR-IVW	9856_22_DHPS_DHYS	9856_22_DHPS_DHYS	M11438	phosphate	2	0.00885376	0.161385	0.956249	DeCODE	P49366	Shin et al.	phosphate	HMDB0001429	ENSG00000095059	DHPS	FALSE
51848	MR-IVW	9856_22_DHPS_DHYS	9856_22_DHPS_DHYS	M15122	glycerol	2	0.00094691	0.161264	0.995315	DeCODE	P49366	Shin et al.	glycerol	HMDB0000131	ENSG00000095059	DHPS	FALSE
51849	MR-IVW	9856_22_DHPS_DHYS	9856_22_DHPS_DHYS	M15488	acetylphosphate	2	-0.301711	0.161282	0.0613866	DeCODE	P49366	Shin et al.	acetylphosphate	HMDB0001494	ENSG00000095059	DHPS	FALSE
51850	MR-IVW	9856_22_DHPS_DHYS	9856_22_DHPS_DHYS	M15506	choline	2	-0.11223	0.161723	0.487705	DeCODE	P49366	Shin et al.	choline	HMDB0000097	ENSG00000095059	DHPS	FALSE
51851	MR-IVW	9856_22_DHPS_DHYS	9856_22_DHPS_DHYS	M15630	n-acetylornithine	2	-0.0506035	0.16357	0.757041	DeCODE	P49366	Shin et al.	n-acetylornithine	HMDB0003357	ENSG00000095059	DHPS	FALSE
51852	MR-IVW	9856_22_DHPS_DHYS	9856_22_DHPS_DHYS	M15677	3-methylhistidine	2	0.0156295	0.186409	0.93318	DeCODE	P49366	Shin et al.	3-methylhistidine	HMDB0000479	ENSG00000095059	DHPS	FALSE
51853	MR-IVW	9856_22_DHPS_DHYS	9856_22_DHPS_DHYS	M15990	glycerophosphorylcholine (gpc)	2	-0.054041	0.167901	0.747557	DeCODE	P49366	Shin et al.	glycerophosphorylcholine (gpc)	HMDB0000086	ENSG00000095059	DHPS	FALSE
51854	MR-IVW	9856_22_DHPS_DHYS	9856_22_DHPS_DHYS	M15996	aspartate	2	-0.138924	0.162044	0.391267	DeCODE	P49366	Shin et al.	aspartate	HMDB0000191	ENSG00000095059	DHPS	FALSE
51855	MR-IVW	9856_22_DHPS_DHYS	9856_22_DHPS_DHYS	M18254	paraxanthine	2	-0.198815	0.164428	0.226614	DeCODE	P49366	Shin et al.	paraxanthine	HMDB0001860	ENSG00000095059	DHPS	FALSE
51856	MR-IVW	9856_22_DHPS_DHYS	9856_22_DHPS_DHYS	M18467	eicosapentaenoate (epa; 20:5n3)	2	-0.0115679	0.161092	0.942753	DeCODE	P49366	Shin et al.	eicosapentaenoate (epa; 20:5n3)	HMDB0001999	ENSG00000095059	DHPS	FALSE
51857	MR-IVW	9856_22_DHPS_DHYS	9856_22_DHPS_DHYS	M18474	estrone 3-sulfate	2	0.347677	0.45655	0.44634	DeCODE	P49366	Shin et al.	estrone 3-sulfate	HMDB0001425	ENSG00000095059	DHPS	FALSE
51858	MR-IVW	9856_22_DHPS_DHYS	9856_22_DHPS_DHYS	M18494	taurochenodeoxycholate	2	0.0437914	0.188585	0.816375	DeCODE	P49366	Shin et al.	taurochenodeoxycholate	HMDB0000951	ENSG00000095059	DHPS	FALSE
51859	MR-IVW	9856_22_DHPS_DHYS	9856_22_DHPS_DHYS	M19323	docosahexaenoate (dha; 22:6n3)	2	-0.10759	0.161058	0.504122	DeCODE	P49366	Shin et al.	docosahexaenoate (dha; 22:6n3)	HMDB0002183	ENSG00000095059	DHPS	FALSE
51860	MR-IVW	9856_22_DHPS_DHYS	9856_22_DHPS_DHYS	M19934	myo-inositol	2	-0.456716	0.161193	0.00460627	DeCODE	P49366	Shin et al.	myo-inositol	HMDB0000211	ENSG00000095059	DHPS	FALSE
51861	MR-IVW	9856_22_DHPS_DHYS	9856_22_DHPS_DHYS	M20489	glucose	2	-0.182414	0.161552	0.258841	DeCODE	P49366	Shin et al.	glucose	HMDB0000122	ENSG00000095059	DHPS	FALSE
51862	MR-IVW	9856_22_DHPS_DHYS	9856_22_DHPS_DHYS	M21044	2-hydroxybutyrate (ahb)	2	-0.0315468	0.161102	0.844752	DeCODE	P49366	Shin et al.	2-hydroxybutyrate (ahb)	HMDB0000008	ENSG00000095059	DHPS	FALSE
51863	MR-IVW	9856_22_DHPS_DHYS	9856_22_DHPS_DHYS	M22189	palmitoylcarnitine (c16)	2	-0.269886	0.162254	0.096242	DeCODE	P49366	Shin et al.	palmitoylcarnitine (c16)	HMDB0000222	ENSG00000095059	DHPS	FALSE
51864	MR-IVW	9856_22_DHPS_DHYS	9856_22_DHPS_DHYS	M22842	cholate	2	0.171754	0.184776	0.352619	DeCODE	P49366	Shin et al.	cholate	HMDB0000619	ENSG00000095059	DHPS	FALSE
51865	MR-IVW	9856_22_DHPS_DHYS	9856_22_DHPS_DHYS	M27716	bilirubin (z,z)	2	-0.201798	0.172923	0.243217	DeCODE	P49366	Shin et al.	bilirubin (z,z)	HMDB0000054	ENSG00000095059	DHPS	FALSE
51866	MR-IVW	9856_22_DHPS_DHYS	9856_22_DHPS_DHYS	M27718	creatine	2	0.189891	0.161027	0.238298	DeCODE	P49366	Shin et al.	creatine	HMDB0000064	ENSG00000095059	DHPS	FALSE
51867	MR-IVW	9856_22_DHPS_DHYS	9856_22_DHPS_DHYS	M31453	cysteine	2	0.120864	0.162313	0.456492	DeCODE	P49366	Shin et al.	cysteine	HMDB0000574	ENSG00000095059	DHPS	FALSE
51868	MR-IVW	9856_22_DHPS_DHYS	9856_22_DHPS_DHYS	M31454	cystine	2	0.283404	0.310534	0.361435	DeCODE	P49366	Shin et al.	cystine	HMDB0000192	ENSG00000095059	DHPS	FALSE
51869	MR-IVW	9856_22_DHPS_DHYS	9856_22_DHPS_DHYS	M32198	acetylcarnitine (c2)	2	-0.154903	0.161209	0.336611	DeCODE	P49366	Shin et al.	acetylcarnitine (c2)	HMDB0000201	ENSG00000095059	DHPS	FALSE
51870	MR-IVW	9856_22_DHPS_DHYS	9856_22_DHPS_DHYS	M32315	serine	2	0.0259574	0.161292	0.872145	DeCODE	P49366	Shin et al.	serine	HMDB0000187	ENSG00000095059	DHPS	FALSE
51871	MR-IVW	9856_22_DHPS_DHYS	9856_22_DHPS_DHYS	M32319	trans-4-hydroxyproline	2	-0.12304	0.161206	0.445317	DeCODE	P49366	Shin et al.	trans-4-hydroxyproline	HMDB0000725	ENSG00000095059	DHPS	FALSE
51872	MR-IVW	9856_22_DHPS_DHYS	9856_22_DHPS_DHYS	M32322	glutamate	2	-0.154013	0.161192	0.339343	DeCODE	P49366	Shin et al.	glutamate	HMDB0000148	ENSG00000095059	DHPS	FALSE
51873	MR-IVW	9856_22_DHPS_DHYS	9856_22_DHPS_DHYS	M32338	glycine	2	0.161715	0.161215	0.315812	DeCODE	P49366	Shin et al.	glycine	HMDB0000123	ENSG00000095059	DHPS	FALSE
51874	MR-IVW	9856_22_DHPS_DHYS	9856_22_DHPS_DHYS	M32339	alanine	2	-0.0918539	0.16134	0.569141	DeCODE	P49366	Shin et al.	alanine	HMDB0000161	ENSG00000095059	DHPS	FALSE
51875	MR-IVW	9856_22_DHPS_DHYS	9856_22_DHPS_DHYS	M32425	dehydroepiandrosterone sulfate (dhea-s)	2	-0.0224047	0.161325	0.889545	DeCODE	P49366	Shin et al.	dehydroepiandrosterone sulfate (dhea-s)	HMDB0001032	ENSG00000095059	DHPS	FALSE
51876	MR-IVW	9856_22_DHPS_DHYS	9856_22_DHPS_DHYS	M32458	oleamide	2	-0.157895	0.166747	0.343683	DeCODE	P49366	Shin et al.	oleamide	HMDB0002117	ENSG00000095059	DHPS	FALSE
51877	MR-IVW	9856_22_DHPS_DHYS	9856_22_DHPS_DHYS	M32593	heme	2	0.688487	0.179049	0.000120429	DeCODE	P49366	Shin et al.	heme	HMDB0003178	ENSG00000095059	DHPS	FALSE
51878	MR-IVW	9856_22_DHPS_DHYS	9856_22_DHPS_DHYS	M33453	alpha-ketoglutarate	2	-0.263136	0.182845	0.150116	DeCODE	P49366	Shin et al.	alpha-ketoglutarate	HMDB0000208	ENSG00000095059	DHPS	FALSE
51879	MR-IVW	9856_22_DHPS_DHYS	9856_22_DHPS_DHYS	M34106	bilirubin (e,z or z,e)*	2	-0.313016	0.196276	0.110762	DeCODE	P49366	Shin et al.	bilirubin (e,z or z,e)*	HMDB0000488	ENSG00000095059	DHPS	FALSE
51880	MR-IVW	9856_22_DHPS_DHYS	9856_22_DHPS_DHYS	M34283	asparagine	2	-0.193684	0.161625	0.23078	DeCODE	P49366	Shin et al.	asparagine	HMDB0000168	ENSG00000095059	DHPS	FALSE
51881	MR-IVW	9856_22_DHPS_DHYS	9856_22_DHPS_DHYS	bioa_001	alanine	2	0.000224413	0.0470394	0.996194	DeCODE	P49366	Lotta et al.	alanine	HMDB0000161	ENSG00000095059	DHPS	FALSE
51882	MR-IVW	9856_22_DHPS_DHYS	9856_22_DHPS_DHYS	bioa_002	arginine	2	0.0969915	0.0788855	0.218876	DeCODE	P49366	Lotta et al.	arginine	HMDB0000517	ENSG00000095059	DHPS	FALSE
51883	MR-IVW	9856_22_DHPS_DHYS	9856_22_DHPS_DHYS	bioa_003	asparagine	2	-0.068392	0.0786329	0.38443	DeCODE	P49366	Lotta et al.	asparagine	HMDB0000168	ENSG00000095059	DHPS	FALSE
51884	MR-IVW	9856_22_DHPS_DHYS	9856_22_DHPS_DHYS	bioa_004	aspartate	2	-0.115564	0.0788195	0.142596	DeCODE	P49366	Lotta et al.	aspartate	HMDB0000191	ENSG00000095059	DHPS	FALSE
51885	MR-IVW	9856_22_DHPS_DHYS	9856_22_DHPS_DHYS	bioa_005	citrulline	2	0.0127863	0.0786104	0.87079	DeCODE	P49366	Lotta et al.	citrulline	HMDB0000904	ENSG00000095059	DHPS	FALSE
51886	MR-IVW	9856_22_DHPS_DHYS	9856_22_DHPS_DHYS	bioa_006	glutamine	2	0.0142343	0.0472011	0.762982	DeCODE	P49366	Lotta et al.	glutamine	HMDB0000641	ENSG00000095059	DHPS	FALSE
51887	MR-IVW	9856_22_DHPS_DHYS	9856_22_DHPS_DHYS	bioa_007	glutamate	2	-0.178914	0.0785548	0.0227523	DeCODE	P49366	Lotta et al.	glutamate	HMDB0000148	ENSG00000095059	DHPS	FALSE
51888	MR-IVW	9856_22_DHPS_DHYS	9856_22_DHPS_DHYS	bioa_008	glycine	2	0.0201601	0.0488874	0.680062	DeCODE	P49366	Lotta et al.	glycine	HMDB0000123	ENSG00000095059	DHPS	FALSE
51889	MR-IVW	9856_22_DHPS_DHYS	9856_22_DHPS_DHYS	bioa_009	histidine	2	0.100591	0.0486425	0.0386427	DeCODE	P49366	Lotta et al.	histidine	HMDB0000177	ENSG00000095059	DHPS	FALSE
51890	MR-IVW	9856_22_DHPS_DHYS	9856_22_DHPS_DHYS	bioa_013	methionine	2	-0.00670078	0.0785763	0.932041	DeCODE	P49366	Lotta et al.	methionine	HMDB0000696	ENSG00000095059	DHPS	FALSE
51891	MR-IVW	9856_22_DHPS_DHYS	9856_22_DHPS_DHYS	bioa_014	ornithine	2	-0.0492122	0.0786351	0.531426	DeCODE	P49366	Lotta et al.	ornithine	HMDB0000214	ENSG00000095059	DHPS	FALSE
51892	MR-IVW	9856_22_DHPS_DHYS	9856_22_DHPS_DHYS	bioa_015	phenylethylamine	2	-0.229571	0.134995	0.0890213	DeCODE	P49366	Lotta et al.	phenylethylamine	HMDB0012275	ENSG00000095059	DHPS	FALSE
51893	MR-IVW	9856_22_DHPS_DHYS	9856_22_DHPS_DHYS	bioa_016	phenylalanine	2	0.0444426	0.0476261	0.350739	DeCODE	P49366	Lotta et al.	phenylalanine	HMDB0000159	ENSG00000095059	DHPS	FALSE
51894	MR-IVW	9856_22_DHPS_DHYS	9856_22_DHPS_DHYS	bioa_018	serine	2	0.0889315	0.0785907	0.257812	DeCODE	P49366	Lotta et al.	serine	HMDB0000187	ENSG00000095059	DHPS	FALSE
51895	MR-IVW	9856_22_DHPS_DHYS	9856_22_DHPS_DHYS	bioa_019	threonine	2	0.155335	0.0808091	0.0545752	DeCODE	P49366	Lotta et al.	threonine	HMDB0000167	ENSG00000095059	DHPS	FALSE
51896	MR-IVW	9856_22_DHPS_DHYS	9856_22_DHPS_DHYS	bioa_020	tryptophan	2	-0.129079	0.0785646	0.10039	DeCODE	P49366	Lotta et al.	tryptophan	HMDB0000929	ENSG00000095059	DHPS	FALSE
51897	MR-IVW	9856_22_DHPS_DHYS	9856_22_DHPS_DHYS	bioa_021	tyrosine	2	-0.0508072	0.0470132	0.27983	DeCODE	P49366	Lotta et al.	tyrosine	HMDB0000158	ENSG00000095059	DHPS	FALSE
51898	MR-IVW	9856_22_DHPS_DHYS	9856_22_DHPS_DHYS	bioa_022	valine	2	-0.0533591	0.0472497	0.258772	DeCODE	P49366	Lotta et al.	valine	HMDB0000883	ENSG00000095059	DHPS	FALSE
51899	MR-IVW	9856_22_DHPS_DHYS	9856_22_DHPS_DHYS	bioa_023	n-acetylornithine	2	-0.000473549	0.0789273	0.995213	DeCODE	P49366	Lotta et al.	n-acetylornithine	HMDB0003357	ENSG00000095059	DHPS	FALSE
51900	MR-IVW	9856_22_DHPS_DHYS	9856_22_DHPS_DHYS	bioa_030	trans-hydroxyproline	2	-0.109246	0.0786649	0.164908	DeCODE	P49366	Lotta et al.	trans-hydroxyproline	HMDB0000725	ENSG00000095059	DHPS	FALSE
51901	MR-IVW	9856_22_DHPS_DHYS	9856_22_DHPS_DHYS	bioa_031	sarcosine	2	0.0232142	0.0825663	0.778589	DeCODE	P49366	Lotta et al.	sarcosine	HMDB0000271	ENSG00000095059	DHPS	FALSE
51902	MR-IVW	9856_22_DHPS_DHYS	9856_22_DHPS_DHYS	bioa_032	serotonin	2	-0.209859	0.100579	0.036932	DeCODE	P49366	Lotta et al.	serotonin	HMDB0000259	ENSG00000095059	DHPS	FALSE
51903	MR-IVW	9856_22_DHPS_DHYS	9856_22_DHPS_DHYS	bioa_033	spermidine	2	-0.0124851	0.107217	0.907299	DeCODE	P49366	Lotta et al.	spermidine	HMDB0001257	ENSG00000095059	DHPS	TRUE
51904	MR-IVW	9856_22_DHPS_DHYS	9856_22_DHPS_DHYS	bior_002	acetylcarnitine (c2)	2	-0.0960199	0.0785198	0.221377	DeCODE	P49366	Lotta et al.	acetylcarnitine (c2)	HMDB0000201	ENSG00000095059	DHPS	FALSE
51905	MR-IVW	9856_22_DHPS_DHYS	9856_22_DHPS_DHYS	bior_031	hexadecanoylcarnitine	2	-0.0405981	0.0786413	0.605684	DeCODE	P49366	Lotta et al.	hexadecanoylcarnitine	HMDB0000222	ENSG00000095059	DHPS	FALSE
51906	MR-IVW	9856_22_DHPS_DHYS	9856_22_DHPS_DHYS	met-d-Acetate	acetate	2	0.0335806	0.0510518	0.510683	DeCODE	P49366	Borges et al.	acetate	HMDB0000042	ENSG00000095059	DHPS	FALSE
51907	MR-IVW	9856_22_DHPS_DHYS	9856_22_DHPS_DHYS	met-d-Acetoacetate	acetoacetate	2	0.0421079	0.0368419	0.253066	DeCODE	P49366	Borges et al.	acetoacetate	HMDB0000060	ENSG00000095059	DHPS	FALSE
51908	MR-IVW	9856_22_DHPS_DHYS	9856_22_DHPS_DHYS	met-d-Ala	alanine	2	0.0318752	0.0368422	0.386939	DeCODE	P49366	Borges et al.	alanine	HMDB0000161	ENSG00000095059	DHPS	FALSE
51909	MR-IVW	9856_22_DHPS_DHYS	9856_22_DHPS_DHYS	met-d-Citrate	citrate	2	-0.0619321	0.0368437	0.0927744	DeCODE	P49366	Borges et al.	citrate	HMDB0000094	ENSG00000095059	DHPS	FALSE
51910	MR-IVW	9856_22_DHPS_DHYS	9856_22_DHPS_DHYS	met-d-Gln	glutamine	2	-0.0618358	0.0626144	0.323366	DeCODE	P49366	Borges et al.	glutamine	HMDB0000641	ENSG00000095059	DHPS	FALSE
51911	MR-IVW	9856_22_DHPS_DHYS	9856_22_DHPS_DHYS	met-d-Glucose	glucose	2	0.00217246	0.0766916	0.977401	DeCODE	P49366	Borges et al.	glucose	HMDB0000122	ENSG00000095059	DHPS	FALSE
51912	MR-IVW	9856_22_DHPS_DHYS	9856_22_DHPS_DHYS	met-d-Gly	glycine	2	0.0399464	0.0457638	0.382727	DeCODE	P49366	Borges et al.	glycine	HMDB0000123	ENSG00000095059	DHPS	FALSE
51913	MR-IVW	9856_22_DHPS_DHYS	9856_22_DHPS_DHYS	met-d-His	histidine	2	-0.017989	0.036871	0.625627	DeCODE	P49366	Borges et al.	histidine	HMDB0000177	ENSG00000095059	DHPS	FALSE
51914	MR-IVW	9856_22_DHPS_DHYS	9856_22_DHPS_DHYS	met-d-LA	linoleate (18:2n6)	2	0.0259926	0.0487738	0.594089	DeCODE	P49366	Borges et al.	linoleate (18:2n6)	HMDB0006270,HMDB0000673	ENSG00000095059	DHPS	FALSE
51915	MR-IVW	9856_22_DHPS_DHYS	9856_22_DHPS_DHYS	met-d-Phe	phenylalanine	2	0.0196966	0.0667351	0.767883	DeCODE	P49366	Borges et al.	phenylalanine	HMDB0000159	ENSG00000095059	DHPS	FALSE
51916	MR-IVW	9856_22_DHPS_DHYS	9856_22_DHPS_DHYS	met-d-Pyruvate	pyruvate	2	0.00652307	0.0368944	0.859663	DeCODE	P49366	Borges et al.	pyruvate	HMDB0000243	ENSG00000095059	DHPS	FALSE
51917	MR-IVW	9856_22_DHPS_DHYS	9856_22_DHPS_DHYS	met-d-Tyr	tyrosine	2	-0.00199189	0.0646603	0.975425	DeCODE	P49366	Borges et al.	tyrosine	HMDB0000158	ENSG00000095059	DHPS	FALSE
51918	MR-IVW	9856_22_DHPS_DHYS	9856_22_DHPS_DHYS	met-d-Val	valine	2	0.00639157	0.0620234	0.917923	DeCODE	P49366	Borges et al.	valine	HMDB0000883	ENSG00000095059	DHPS	FALSE
51919	MR-IVW	9859_180_SAT1_SSAT_1	9859_180_SAT1_SSAT_1	GCST90199627	n-alpha-acetylornithine	2	0.111625	0.260835	0.668685	DeCODE	P21673	Chen et al.	n-alpha-acetylornithine	HMDB0003357	ENSG00000130066	SAT1	FALSE
51920	MR-IVW	9859_180_SAT1_SSAT_1	9859_180_SAT1_SSAT_1	GCST90199628	3-methylhistidine	2	-0.157319	0.214524	0.46335	DeCODE	P21673	Chen et al.	3-methylhistidine	HMDB0000479	ENSG00000130066	SAT1	FALSE
51921	MR-IVW	9859_180_SAT1_SSAT_1	9859_180_SAT1_SSAT_1	GCST90199629	glycerophosphorylcholine (gpc)	2	0.109309	0.215527	0.612035	DeCODE	P21673	Chen et al.	glycerophosphorylcholine (gpc)	HMDB0000086	ENSG00000130066	SAT1	FALSE
51922	MR-IVW	9859_180_SAT1_SSAT_1	9859_180_SAT1_SSAT_1	GCST90199637	n-acetylglutamate	2	-0.198998	0.221115	0.368134	DeCODE	P21673	Chen et al.	n-acetylglutamate	HMDB0001138	ENSG00000130066	SAT1	FALSE
51923	MR-IVW	9859_180_SAT1_SSAT_1	9859_180_SAT1_SSAT_1	GCST90199651	docosahexaenoate (dha; 22:6n3)	2	0.199269	0.214645	0.353218	DeCODE	P21673	Chen et al.	docosahexaenoate (dha; 22:6n3)	HMDB0002183	ENSG00000130066	SAT1	FALSE
51924	MR-IVW	9859_180_SAT1_SSAT_1	9859_180_SAT1_SSAT_1	GCST90199652	1-stearoyl-2-oleoyl-gps (18:0/18:1)	2	0.274905	0.217609	0.206483	DeCODE	P21673	Chen et al.	1-stearoyl-2-oleoyl-gps (18:0/18:1)	HMDB0010163	ENSG00000130066	SAT1	FALSE
51925	MR-IVW	9859_180_SAT1_SSAT_1	9859_180_SAT1_SSAT_1	GCST90199654	paraxanthine	2	-0.144975	0.220581	0.511026	DeCODE	P21673	Chen et al.	paraxanthine	HMDB0001860	ENSG00000130066	SAT1	FALSE
51926	MR-IVW	9859_180_SAT1_SSAT_1	9859_180_SAT1_SSAT_1	GCST90199665	n-acetylaspartate (naa)	2	0.188285	0.216369	0.38419	DeCODE	P21673	Chen et al.	n-acetylaspartate (naa)	HMDB0000812	ENSG00000130066	SAT1	FALSE
51927	MR-IVW	9859_180_SAT1_SSAT_1	9859_180_SAT1_SSAT_1	GCST90199666	palmitoylcarnitine (c16)	2	0.0950683	0.214951	0.658288	DeCODE	P21673	Chen et al.	palmitoylcarnitine (c16)	HMDB0000222	ENSG00000130066	SAT1	FALSE
51928	MR-IVW	9859_180_SAT1_SSAT_1	9859_180_SAT1_SSAT_1	GCST90199669	acetylcarnitine (c2)	2	0.148285	0.214868	0.490117	DeCODE	P21673	Chen et al.	acetylcarnitine (c2)	HMDB0000201	ENSG00000130066	SAT1	FALSE
51929	MR-IVW	9859_180_SAT1_SSAT_1	9859_180_SAT1_SSAT_1	GCST90199673	dehydroepiandrosterone sulfate (dhea-s)	2	-0.23948	0.215313	0.266034	DeCODE	P21673	Chen et al.	dehydroepiandrosterone sulfate (dhea-s)	HMDB0001032	ENSG00000130066	SAT1	FALSE
51930	MR-IVW	9859_180_SAT1_SSAT_1	9859_180_SAT1_SSAT_1	GCST90199691	1-methylhistidine	2	-0.0265056	0.215341	0.902038	DeCODE	P21673	Chen et al.	1-methylhistidine	HMDB0000001	ENSG00000130066	SAT1	FALSE
51931	MR-IVW	9859_180_SAT1_SSAT_1	9859_180_SAT1_SSAT_1	GCST90199845	sphinganine-1-phosphate	2	0.367929	0.21665	0.089457	DeCODE	P21673	Chen et al.	sphinganine-1-phosphate	HMDB0001383	ENSG00000130066	SAT1	FALSE
51932	MR-IVW	9859_180_SAT1_SSAT_1	9859_180_SAT1_SSAT_1	GCST90199896	sulfate*	2	0.141268	0.21529	0.511712	DeCODE	P21673	Chen et al.	sulfate*	HMDB01448	ENSG00000130066	SAT1	FALSE
51933	MR-IVW	9859_180_SAT1_SSAT_1	9859_180_SAT1_SSAT_1	GCST90199972	sphingomyelin (d18:1/24:1, d18:2/24:0)*	2	0.129632	0.214802	0.546179	DeCODE	P21673	Chen et al.	sphingomyelin (d18:1/24:1, d18:2/24:0)*	HMDB0012107	ENSG00000130066	SAT1	FALSE
51934	MR-IVW	9859_180_SAT1_SSAT_1	9859_180_SAT1_SSAT_1	GCST90200001	sphingomyelin (d18:1/20:0, d16:1/22:0)*	2	-0.174142	0.214938	0.417826	DeCODE	P21673	Chen et al.	sphingomyelin (d18:1/20:0, d16:1/22:0)*	HMDB0012102	ENSG00000130066	SAT1	FALSE
51935	MR-IVW	9859_180_SAT1_SSAT_1	9859_180_SAT1_SSAT_1	GCST90200049	myristoyl dihydrosphingomyelin (d18:0/14:0)*	2	-0.108811	0.214979	0.612755	DeCODE	P21673	Chen et al.	myristoyl dihydrosphingomyelin (d18:0/14:0)*	HMDB0012085	ENSG00000130066	SAT1	FALSE
51936	MR-IVW	9859_180_SAT1_SSAT_1	9859_180_SAT1_SSAT_1	GCST90200056	sphingomyelin (d18:0/18:0, d19:0/17:0)*	2	-0.154519	0.21471	0.471732	DeCODE	P21673	Chen et al.	sphingomyelin (d18:0/18:0, d19:0/17:0)*	HMDB0012087	ENSG00000130066	SAT1	FALSE
51937	MR-IVW	9859_180_SAT1_SSAT_1	9859_180_SAT1_SSAT_1	GCST90200279	pantothenate	2	-0.285912	0.215756	0.185117	DeCODE	P21673	Chen et al.	pantothenate	HMDB0000210	ENSG00000130066	SAT1	FALSE
51938	MR-IVW	9859_180_SAT1_SSAT_1	9859_180_SAT1_SSAT_1	GCST90200281	phosphoethanolamine	2	0.249777	0.214986	0.245305	DeCODE	P21673	Chen et al.	phosphoethanolamine	HMDB0000224	ENSG00000130066	SAT1	FALSE
51939	MR-IVW	9859_180_SAT1_SSAT_1	9859_180_SAT1_SSAT_1	GCST90200283	3-ureidopropionate	2	0.314293	0.224872	0.162216	DeCODE	P21673	Chen et al.	3-ureidopropionate	HMDB0000026	ENSG00000130066	SAT1	FALSE
51940	MR-IVW	9859_180_SAT1_SSAT_1	9859_180_SAT1_SSAT_1	GCST90200291	sarcosine	2	0.00350784	0.215373	0.987005	DeCODE	P21673	Chen et al.	sarcosine	HMDB0000271	ENSG00000130066	SAT1	FALSE
51941	MR-IVW	9859_180_SAT1_SSAT_1	9859_180_SAT1_SSAT_1	GCST90200292	trans-4-hydroxyproline	2	0.0632293	0.214999	0.768688	DeCODE	P21673	Chen et al.	trans-4-hydroxyproline	HMDB0000725	ENSG00000130066	SAT1	FALSE
51942	MR-IVW	9859_180_SAT1_SSAT_1	9859_180_SAT1_SSAT_1	GCST90200293	thyroxine	2	0.118652	0.214874	0.580816	DeCODE	P21673	Chen et al.	thyroxine	HMDB0000248	ENSG00000130066	SAT1	FALSE
51943	MR-IVW	9859_180_SAT1_SSAT_1	9859_180_SAT1_SSAT_1	GCST90200296	methyl indole-3-acetate	2	0.082367	0.232906	0.723601	DeCODE	P21673	Chen et al.	methyl indole-3-acetate	HMDB0029738	ENSG00000130066	SAT1	FALSE
51944	MR-IVW	9859_180_SAT1_SSAT_1	9859_180_SAT1_SSAT_1	GCST90200304	citrate	2	-0.113462	0.214899	0.597515	DeCODE	P21673	Chen et al.	citrate	HMDB0000094	ENSG00000130066	SAT1	FALSE
51945	MR-IVW	9859_180_SAT1_SSAT_1	9859_180_SAT1_SSAT_1	GCST90200306	butyrate/isobutyrate (4:0)	2	-0.41868	0.218277	0.0550961	DeCODE	P21673	Chen et al.	butyrate/isobutyrate (4:0)	HMDB0000039	ENSG00000130066	SAT1	FALSE
51946	MR-IVW	9859_180_SAT1_SSAT_1	9859_180_SAT1_SSAT_1	GCST90200314	n-acetylneuraminate	2	0.309119	0.215675	0.151783	DeCODE	P21673	Chen et al.	n-acetylneuraminate	HMDB0000230	ENSG00000130066	SAT1	FALSE
51947	MR-IVW	9859_180_SAT1_SSAT_1	9859_180_SAT1_SSAT_1	GCST90200318	acetoacetate	2	0.10011	0.235409	0.670649	DeCODE	P21673	Chen et al.	acetoacetate	HMDB0000060	ENSG00000130066	SAT1	FALSE
51948	MR-IVW	9859_180_SAT1_SSAT_1	9859_180_SAT1_SSAT_1	GCST90200319	cys-gly, oxidized	2	0.0210271	0.214946	0.922071	DeCODE	P21673	Chen et al.	cys-gly, oxidized	HMDB0000078	ENSG00000130066	SAT1	FALSE
51949	MR-IVW	9859_180_SAT1_SSAT_1	9859_180_SAT1_SSAT_1	GCST90200321	cholate	2	-0.108962	0.219855	0.62017	DeCODE	P21673	Chen et al.	cholate	HMDB0000619	ENSG00000130066	SAT1	FALSE
51950	MR-IVW	9859_180_SAT1_SSAT_1	9859_180_SAT1_SSAT_1	GCST90200323	creatine	2	-0.235871	0.214563	0.271633	DeCODE	P21673	Chen et al.	creatine	HMDB0000064	ENSG00000130066	SAT1	FALSE
51951	MR-IVW	9859_180_SAT1_SSAT_1	9859_180_SAT1_SSAT_1	GCST90200325	glycerol	2	0.379575	0.214555	0.076872	DeCODE	P21673	Chen et al.	glycerol	HMDB0000131	ENSG00000130066	SAT1	FALSE
51952	MR-IVW	9859_180_SAT1_SSAT_1	9859_180_SAT1_SSAT_1	GCST90200327	choline	2	-0.176031	0.214874	0.412656	DeCODE	P21673	Chen et al.	choline	HMDB0000097	ENSG00000130066	SAT1	FALSE
51953	MR-IVW	9859_180_SAT1_SSAT_1	9859_180_SAT1_SSAT_1	GCST90200335	stearoyl sphingomyelin (d18:1/18:0)	2	0.068535	0.214914	0.749806	DeCODE	P21673	Chen et al.	stearoyl sphingomyelin (d18:1/18:0)	HMDB0001348	ENSG00000130066	SAT1	FALSE
51954	MR-IVW	9859_180_SAT1_SSAT_1	9859_180_SAT1_SSAT_1	GCST90200336	n-palmitoyl-sphingosine (d18:1/16:0)	2	-0.0327671	0.214803	0.878757	DeCODE	P21673	Chen et al.	n-palmitoyl-sphingosine (d18:1/16:0)	HMDB0004949	ENSG00000130066	SAT1	FALSE
51955	MR-IVW	9859_180_SAT1_SSAT_1	9859_180_SAT1_SSAT_1	GCST90200337	taurochenodeoxycholate	2	-0.218692	0.217709	0.315131	DeCODE	P21673	Chen et al.	taurochenodeoxycholate	HMDB0000951	ENSG00000130066	SAT1	FALSE
51956	MR-IVW	9859_180_SAT1_SSAT_1	9859_180_SAT1_SSAT_1	GCST90200341	n-stearoyl-sphingosine (d18:1/18:0)*	2	0.135507	0.214962	0.528448	DeCODE	P21673	Chen et al.	n-stearoyl-sphingosine (d18:1/18:0)*	HMDB0004950	ENSG00000130066	SAT1	FALSE
51957	MR-IVW	9859_180_SAT1_SSAT_1	9859_180_SAT1_SSAT_1	GCST90200345	s-adenosylhomocysteine (sah)	2	0.0718641	0.249217	0.773072	DeCODE	P21673	Chen et al.	s-adenosylhomocysteine (sah)	HMDB00939	ENSG00000130066	SAT1	FALSE
51958	MR-IVW	9859_180_SAT1_SSAT_1	9859_180_SAT1_SSAT_1	GCST90200348	quinolinate	2	-0.151776	0.215633	0.481519	DeCODE	P21673	Chen et al.	quinolinate	HMDB0000232	ENSG00000130066	SAT1	FALSE
51959	MR-IVW	9859_180_SAT1_SSAT_1	9859_180_SAT1_SSAT_1	GCST90200349	eicosapentaenoate (epa; 20:5n3)	2	0.212427	0.214937	0.322996	DeCODE	P21673	Chen et al.	eicosapentaenoate (epa; 20:5n3)	HMDB0001999	ENSG00000130066	SAT1	FALSE
51960	MR-IVW	9859_180_SAT1_SSAT_1	9859_180_SAT1_SSAT_1	GCST90200351	n-acetylputrescine	2	-0.256809	0.215113	0.232542	DeCODE	P21673	Chen et al.	n-acetylputrescine	HMDB0002064	ENSG00000130066	SAT1	TRUE
51961	MR-IVW	9859_180_SAT1_SSAT_1	9859_180_SAT1_SSAT_1	GCST90200354	linoleate (18:2n6)	2	0.272865	0.214894	0.204168	DeCODE	P21673	Chen et al.	linoleate (18:2n6)	HMDB0006270,HMDB0000673	ENSG00000130066	SAT1	FALSE
51962	MR-IVW	9859_180_SAT1_SSAT_1	9859_180_SAT1_SSAT_1	GCST90200355	adenosine 5'-diphosphate (adp)	2	0.372164	0.287729	0.195854	DeCODE	P21673	Chen et al.	adenosine 5'-diphosphate (adp)	HMDB0001341	ENSG00000130066	SAT1	FALSE
51963	MR-IVW	9859_180_SAT1_SSAT_1	9859_180_SAT1_SSAT_1	GCST90200356	adenosine 5'-monophosphate (amp)	2	0.371877	0.215431	0.0843118	DeCODE	P21673	Chen et al.	adenosine 5'-monophosphate (amp)	HMDB0000045	ENSG00000130066	SAT1	FALSE
51964	MR-IVW	9859_180_SAT1_SSAT_1	9859_180_SAT1_SSAT_1	GCST90200358	arachidonate (20:4n6)	2	0.438485	0.214721	0.0411403	DeCODE	P21673	Chen et al.	arachidonate (20:4n6)	HMDB0001043	ENSG00000130066	SAT1	FALSE
51965	MR-IVW	9859_180_SAT1_SSAT_1	9859_180_SAT1_SSAT_1	GCST90200359	5-methylthioadenosine (mta)	2	-0.0649162	0.215557	0.763295	DeCODE	P21673	Chen et al.	5-methylthioadenosine (mta)	HMDB0001173	ENSG00000130066	SAT1	FALSE
51966	MR-IVW	9859_180_SAT1_SSAT_1	9859_180_SAT1_SSAT_1	GCST90200361	beta-alanine	2	-0.133856	0.216826	0.537008	DeCODE	P21673	Chen et al.	beta-alanine	HMDB0000056	ENSG00000130066	SAT1	FALSE
51967	MR-IVW	9859_180_SAT1_SSAT_1	9859_180_SAT1_SSAT_1	GCST90200362	succinate	2	-0.0759979	0.219146	0.728749	DeCODE	P21673	Chen et al.	succinate	HMDB0000254	ENSG00000130066	SAT1	FALSE
51968	MR-IVW	9859_180_SAT1_SSAT_1	9859_180_SAT1_SSAT_1	GCST90200363	choline phosphate	2	0.112026	0.215097	0.602495	DeCODE	P21673	Chen et al.	choline phosphate	HMDB0001565	ENSG00000130066	SAT1	FALSE
51969	MR-IVW	9859_180_SAT1_SSAT_1	9859_180_SAT1_SSAT_1	GCST90200364	cysteinylglycine	2	-0.142327	0.2155	0.508964	DeCODE	P21673	Chen et al.	cysteinylglycine	HMDB0000078	ENSG00000130066	SAT1	FALSE
51970	MR-IVW	9859_180_SAT1_SSAT_1	9859_180_SAT1_SSAT_1	GCST90200365	phenylpyruvate	2	-0.157057	0.215148	0.465394	DeCODE	P21673	Chen et al.	phenylpyruvate	HMDB0000205	ENSG00000130066	SAT1	FALSE
51971	MR-IVW	9859_180_SAT1_SSAT_1	9859_180_SAT1_SSAT_1	GCST90200368	cholesterol	2	-0.192216	0.214908	0.371101	DeCODE	P21673	Chen et al.	cholesterol	HMDB0000067	ENSG00000130066	SAT1	FALSE
51972	MR-IVW	9859_180_SAT1_SSAT_1	9859_180_SAT1_SSAT_1	GCST90200369	2-hydroxyphenylacetate	2	0.124403	0.224565	0.579597	DeCODE	P21673	Chen et al.	2-hydroxyphenylacetate	HMDB0000669	ENSG00000130066	SAT1	FALSE
51973	MR-IVW	9859_180_SAT1_SSAT_1	9859_180_SAT1_SSAT_1	GCST90200370	aspartate	2	0.0183594	0.214995	0.931948	DeCODE	P21673	Chen et al.	aspartate	HMDB0000191	ENSG00000130066	SAT1	FALSE
51974	MR-IVW	9859_180_SAT1_SSAT_1	9859_180_SAT1_SSAT_1	GCST90200372	arginine	2	-0.209876	0.215198	0.329426	DeCODE	P21673	Chen et al.	arginine	HMDB0000517	ENSG00000130066	SAT1	FALSE
51975	MR-IVW	9859_180_SAT1_SSAT_1	9859_180_SAT1_SSAT_1	GCST90200374	sphinganine	2	0.0503276	0.226601	0.824238	DeCODE	P21673	Chen et al.	sphinganine	HMDB0000269	ENSG00000130066	SAT1	FALSE
51976	MR-IVW	9859_180_SAT1_SSAT_1	9859_180_SAT1_SSAT_1	GCST90200376	flavin adenine dinucleotide (fad)	2	0.120703	0.246911	0.624946	DeCODE	P21673	Chen et al.	flavin adenine dinucleotide (fad)	HMDB0001248	ENSG00000130066	SAT1	FALSE
51977	MR-IVW	9859_180_SAT1_SSAT_1	9859_180_SAT1_SSAT_1	GCST90200377	histidine	2	0.0243149	0.215387	0.910118	DeCODE	P21673	Chen et al.	histidine	HMDB0000177	ENSG00000130066	SAT1	FALSE
51978	MR-IVW	9859_180_SAT1_SSAT_1	9859_180_SAT1_SSAT_1	GCST90200378	cortisol	2	-0.296173	0.215768	0.169863	DeCODE	P21673	Chen et al.	cortisol	HMDB0000063	ENSG00000130066	SAT1	FALSE
51979	MR-IVW	9859_180_SAT1_SSAT_1	9859_180_SAT1_SSAT_1	GCST90200379	hypotaurine	2	0.319021	0.215517	0.138804	DeCODE	P21673	Chen et al.	hypotaurine	HMDB0000965	ENSG00000130066	SAT1	FALSE
51980	MR-IVW	9859_180_SAT1_SSAT_1	9859_180_SAT1_SSAT_1	GCST90200382	cystine	2	0.288635	0.215969	0.181397	DeCODE	P21673	Chen et al.	cystine	HMDB0000192	ENSG00000130066	SAT1	FALSE
51981	MR-IVW	9859_180_SAT1_SSAT_1	9859_180_SAT1_SSAT_1	GCST90200383	cystathionine	2	0.357738	0.218159	0.101046	DeCODE	P21673	Chen et al.	cystathionine	HMDB0000099	ENSG00000130066	SAT1	FALSE
51982	MR-IVW	9859_180_SAT1_SSAT_1	9859_180_SAT1_SSAT_1	GCST90200384	guanidinoacetate	2	0.0669153	0.215187	0.755828	DeCODE	P21673	Chen et al.	guanidinoacetate	HMDB0000128	ENSG00000130066	SAT1	FALSE
51983	MR-IVW	9859_180_SAT1_SSAT_1	9859_180_SAT1_SSAT_1	GCST90200385	sphingosine	2	0.114867	0.218611	0.599277	DeCODE	P21673	Chen et al.	sphingosine	HMDB0000252	ENSG00000130066	SAT1	FALSE
51984	MR-IVW	9859_180_SAT1_SSAT_1	9859_180_SAT1_SSAT_1	GCST90200390	stearate (18:0)	2	0.112978	0.214745	0.598816	DeCODE	P21673	Chen et al.	stearate (18:0)	HMDB0000827	ENSG00000130066	SAT1	FALSE
51985	MR-IVW	9859_180_SAT1_SSAT_1	9859_180_SAT1_SSAT_1	GCST90200391	methionine	2	-0.0191807	0.215397	0.929044	DeCODE	P21673	Chen et al.	methionine	HMDB0000696	ENSG00000130066	SAT1	FALSE
51986	MR-IVW	9859_180_SAT1_SSAT_1	9859_180_SAT1_SSAT_1	GCST90200392	orotate	2	-0.173201	0.216594	0.42391	DeCODE	P21673	Chen et al.	orotate	HMDB0000226	ENSG00000130066	SAT1	FALSE
51987	MR-IVW	9859_180_SAT1_SSAT_1	9859_180_SAT1_SSAT_1	GCST90200393	phosphate	2	0.245317	0.215036	0.253945	DeCODE	P21673	Chen et al.	phosphate	HMDB0001429	ENSG00000130066	SAT1	FALSE
51988	MR-IVW	9859_180_SAT1_SSAT_1	9859_180_SAT1_SSAT_1	GCST90200394	inosine	2	-0.194474	0.277879	0.48402	DeCODE	P21673	Chen et al.	inosine	HMDB0000195	ENSG00000130066	SAT1	FALSE
51989	MR-IVW	9859_180_SAT1_SSAT_1	9859_180_SAT1_SSAT_1	GCST90200395	inosine 5'-monophosphate (imp)	2	0.239591	0.286749	0.403413	DeCODE	P21673	Chen et al.	inosine 5'-monophosphate (imp)	HMDB0000175	ENSG00000130066	SAT1	FALSE
51990	MR-IVW	9859_180_SAT1_SSAT_1	9859_180_SAT1_SSAT_1	GCST90200396	phenylalanine	2	-0.225924	0.215313	0.294047	DeCODE	P21673	Chen et al.	phenylalanine	HMDB0000159	ENSG00000130066	SAT1	FALSE
51991	MR-IVW	9859_180_SAT1_SSAT_1	9859_180_SAT1_SSAT_1	GCST90200397	palmitate (16:0)	2	0.228778	0.214779	0.286796	DeCODE	P21673	Chen et al.	palmitate (16:0)	HMDB0000220	ENSG00000130066	SAT1	FALSE
51992	MR-IVW	9859_180_SAT1_SSAT_1	9859_180_SAT1_SSAT_1	GCST90200400	nicotinamide	2	0.073919	0.216877	0.733228	DeCODE	P21673	Chen et al.	nicotinamide	HMDB0001406	ENSG00000130066	SAT1	FALSE
51993	MR-IVW	9859_180_SAT1_SSAT_1	9859_180_SAT1_SSAT_1	GCST90200401	myo-inositol	2	-0.157319	0.215745	0.465887	DeCODE	P21673	Chen et al.	myo-inositol	HMDB0000211	ENSG00000130066	SAT1	FALSE
51994	MR-IVW	9859_180_SAT1_SSAT_1	9859_180_SAT1_SSAT_1	GCST90200403	citrulline	2	0.340963	0.216238	0.114844	DeCODE	P21673	Chen et al.	citrulline	HMDB0000904	ENSG00000130066	SAT1	FALSE
51995	MR-IVW	9859_180_SAT1_SSAT_1	9859_180_SAT1_SSAT_1	GCST90200404	ornithine	2	0.025173	0.214966	0.906779	DeCODE	P21673	Chen et al.	ornithine	HMDB0000214	ENSG00000130066	SAT1	FALSE
51996	MR-IVW	9859_180_SAT1_SSAT_1	9859_180_SAT1_SSAT_1	GCST90200405	retinol (vitamin a)	2	-0.0844397	0.215072	0.694606	DeCODE	P21673	Chen et al.	retinol (vitamin a)	HMDB0000305	ENSG00000130066	SAT1	FALSE
51997	MR-IVW	9859_180_SAT1_SSAT_1	9859_180_SAT1_SSAT_1	GCST90200406	1-methylnicotinamide	2	-0.358758	0.21575	0.0963436	DeCODE	P21673	Chen et al.	1-methylnicotinamide	HMDB0000699	ENSG00000130066	SAT1	FALSE
51998	MR-IVW	9859_180_SAT1_SSAT_1	9859_180_SAT1_SSAT_1	GCST90200407	uridine	2	0.20435	0.214988	0.341849	DeCODE	P21673	Chen et al.	uridine	HMDB0000296	ENSG00000130066	SAT1	FALSE
51999	MR-IVW	9859_180_SAT1_SSAT_1	9859_180_SAT1_SSAT_1	GCST90200410	phytanate	2	-0.095408	0.215386	0.657792	DeCODE	P21673	Chen et al.	phytanate	HMDB0000801	ENSG00000130066	SAT1	FALSE
52000	MR-IVW	9859_180_SAT1_SSAT_1	9859_180_SAT1_SSAT_1	GCST90200412	glutamate	2	-0.335653	0.214535	0.117685	DeCODE	P21673	Chen et al.	glutamate	HMDB0000148	ENSG00000130066	SAT1	FALSE
52001	MR-IVW	9859_180_SAT1_SSAT_1	9859_180_SAT1_SSAT_1	GCST90200413	2'-deoxyuridine	2	-0.0330696	0.219503	0.880247	DeCODE	P21673	Chen et al.	2'-deoxyuridine	HMDB0000012	ENSG00000130066	SAT1	FALSE
52002	MR-IVW	9859_180_SAT1_SSAT_1	9859_180_SAT1_SSAT_1	GCST90200415	serine	2	0.247476	0.21474	0.249138	DeCODE	P21673	Chen et al.	serine	HMDB0000187	ENSG00000130066	SAT1	FALSE
52003	MR-IVW	9859_180_SAT1_SSAT_1	9859_180_SAT1_SSAT_1	GCST90200417	urea	2	0.11529	0.215188	0.592123	DeCODE	P21673	Chen et al.	urea	HMDB0000294	ENSG00000130066	SAT1	FALSE
52004	MR-IVW	9859_180_SAT1_SSAT_1	9859_180_SAT1_SSAT_1	GCST90200418	pyridoxal	2	-0.13451	0.218075	0.537361	DeCODE	P21673	Chen et al.	pyridoxal	HMDB0001545	ENSG00000130066	SAT1	FALSE
52005	MR-IVW	9859_180_SAT1_SSAT_1	9859_180_SAT1_SSAT_1	GCST90200419	glutamine	2	0.134638	0.214993	0.531156	DeCODE	P21673	Chen et al.	glutamine	HMDB0000641	ENSG00000130066	SAT1	FALSE
52006	MR-IVW	9859_180_SAT1_SSAT_1	9859_180_SAT1_SSAT_1	GCST90200422	serotonin	2	0.420766	0.225532	0.0620895	DeCODE	P21673	Chen et al.	serotonin	HMDB0000259	ENSG00000130066	SAT1	FALSE
52007	MR-IVW	9859_180_SAT1_SSAT_1	9859_180_SAT1_SSAT_1	GCST90200423	spermidine	2	0.453877	0.227819	0.0463417	DeCODE	P21673	Chen et al.	spermidine	HMDB0001257	ENSG00000130066	SAT1	TRUE
52008	MR-IVW	9859_180_SAT1_SSAT_1	9859_180_SAT1_SSAT_1	GCST90200427	tyrosine	2	-0.0892433	0.215004	0.678085	DeCODE	P21673	Chen et al.	tyrosine	HMDB0000158	ENSG00000130066	SAT1	FALSE
52009	MR-IVW	9859_180_SAT1_SSAT_1	9859_180_SAT1_SSAT_1	GCST90200429	cytidine	2	-0.0344197	0.223173	0.87743	DeCODE	P21673	Chen et al.	cytidine	HMDB0000089	ENSG00000130066	SAT1	FALSE
52010	MR-IVW	9859_180_SAT1_SSAT_1	9859_180_SAT1_SSAT_1	GCST90200430	pyruvate	2	-0.427042	0.214892	0.0468953	DeCODE	P21673	Chen et al.	pyruvate	HMDB0000243	ENSG00000130066	SAT1	FALSE
52011	MR-IVW	9859_180_SAT1_SSAT_1	9859_180_SAT1_SSAT_1	GCST90200431	alanine	2	-0.152333	0.214836	0.478281	DeCODE	P21673	Chen et al.	alanine	HMDB0000161	ENSG00000130066	SAT1	FALSE
52012	MR-IVW	9859_180_SAT1_SSAT_1	9859_180_SAT1_SSAT_1	GCST90200432	threonine	2	0.267908	0.215088	0.212922	DeCODE	P21673	Chen et al.	threonine	HMDB0000167	ENSG00000130066	SAT1	FALSE
52013	MR-IVW	9859_180_SAT1_SSAT_1	9859_180_SAT1_SSAT_1	GCST90200437	fructose	2	-0.0655233	0.216522	0.762181	DeCODE	P21673	Chen et al.	fructose	HMDB0000660	ENSG00000130066	SAT1	FALSE
52014	MR-IVW	9859_180_SAT1_SSAT_1	9859_180_SAT1_SSAT_1	GCST90200438	alpha-ketobutyrate	2	0.0546079	0.215794	0.800225	DeCODE	P21673	Chen et al.	alpha-ketobutyrate	HMDB0000005	ENSG00000130066	SAT1	FALSE
52015	MR-IVW	9859_180_SAT1_SSAT_1	9859_180_SAT1_SSAT_1	GCST90200439	cysteine	2	0.0398549	0.215478	0.85326	DeCODE	P21673	Chen et al.	cysteine	HMDB0000574	ENSG00000130066	SAT1	FALSE
52016	MR-IVW	9859_180_SAT1_SSAT_1	9859_180_SAT1_SSAT_1	GCST90200440	glucose	2	-0.502456	0.216665	0.0203925	DeCODE	P21673	Chen et al.	glucose	HMDB0000122	ENSG00000130066	SAT1	FALSE
52017	MR-IVW	9859_180_SAT1_SSAT_1	9859_180_SAT1_SSAT_1	GCST90200441	tryptophan	2	-0.0432048	0.215229	0.840903	DeCODE	P21673	Chen et al.	tryptophan	HMDB0000929	ENSG00000130066	SAT1	FALSE
52018	MR-IVW	9859_180_SAT1_SSAT_1	9859_180_SAT1_SSAT_1	GCST90200442	valine	2	-0.160268	0.215069	0.456153	DeCODE	P21673	Chen et al.	valine	HMDB0000883	ENSG00000130066	SAT1	FALSE
52019	MR-IVW	9859_180_SAT1_SSAT_1	9859_180_SAT1_SSAT_1	GCST90200444	dihydroorotate	2	-0.271731	0.215744	0.207847	DeCODE	P21673	Chen et al.	dihydroorotate	HMDB03349	ENSG00000130066	SAT1	FALSE
52020	MR-IVW	9859_180_SAT1_SSAT_1	9859_180_SAT1_SSAT_1	GCST90200447	maltose	2	0.0280415	0.245083	0.908908	DeCODE	P21673	Chen et al.	maltose	HMDB0000163	ENSG00000130066	SAT1	FALSE
52021	MR-IVW	9859_180_SAT1_SSAT_1	9859_180_SAT1_SSAT_1	GCST90200452	asparagine	2	-0.126809	0.215097	0.555496	DeCODE	P21673	Chen et al.	asparagine	HMDB0000168	ENSG00000130066	SAT1	FALSE
52022	MR-IVW	9859_180_SAT1_SSAT_1	9859_180_SAT1_SSAT_1	GCST90200455	alpha-ketoglutarate	2	0.180876	0.215526	0.40134	DeCODE	P21673	Chen et al.	alpha-ketoglutarate	HMDB0000208	ENSG00000130066	SAT1	FALSE
52023	MR-IVW	9859_180_SAT1_SSAT_1	9859_180_SAT1_SSAT_1	GCST90200680	5-acetylamino-6-formylamino-3-methyluracil	2	-0.0397227	0.224052	0.859279	DeCODE	P21673	Chen et al.	5-acetylamino-6-formylamino-3-methyluracil	HMDB0011105	ENSG00000130066	SAT1	FALSE
52024	MR-IVW	9859_180_SAT1_SSAT_1	9859_180_SAT1_SSAT_1	GCST90200684	n-acetyl-aspartyl-glutamate (naag)	2	-0.149612	0.222505	0.50133	DeCODE	P21673	Chen et al.	n-acetyl-aspartyl-glutamate (naag)	HMDB0001067	ENSG00000130066	SAT1	FALSE
52025	MR-IVW	9859_180_SAT1_SSAT_1	9859_180_SAT1_SSAT_1	GCST90200687	bilirubin (e,z or z,e)*	2	-0.216404	0.215183	0.314572	DeCODE	P21673	Chen et al.	bilirubin (e,z or z,e)*	HMDB0000488	ENSG00000130066	SAT1	FALSE
52026	MR-IVW	9859_180_SAT1_SSAT_1	9859_180_SAT1_SSAT_1	GCST90200691	n-delta-acetylornithine	2	0.0635836	0.214908	0.767333	DeCODE	P21673	Chen et al.	n-delta-acetylornithine	HMDB0003357	ENSG00000130066	SAT1	FALSE
52027	MR-IVW	9859_180_SAT1_SSAT_1	9859_180_SAT1_SSAT_1	GCST90200704	bilirubin (z,z)	2	-0.10187	0.21489	0.635459	DeCODE	P21673	Chen et al.	bilirubin (z,z)	HMDB0000054	ENSG00000130066	SAT1	FALSE
52028	MR-IVW	9859_180_SAT1_SSAT_1	9859_180_SAT1_SSAT_1	GCST90200706	biliverdin	2	0.142335	0.214875	0.507709	DeCODE	P21673	Chen et al.	biliverdin	HMDB0001008	ENSG00000130066	SAT1	FALSE
52029	MR-IVW	9859_180_SAT1_SSAT_1	9859_180_SAT1_SSAT_1	GCST90200707	glycine	2	0.291977	0.214866	0.174184	DeCODE	P21673	Chen et al.	glycine	HMDB0000123	ENSG00000130066	SAT1	FALSE
52030	MR-IVW	9859_180_SAT1_SSAT_1	9859_180_SAT1_SSAT_1	M00053	glutamine	2	0.060666	0.227435	0.78967	DeCODE	P21673	Shin et al.	glutamine	HMDB0000641	ENSG00000130066	SAT1	FALSE
52031	MR-IVW	9859_180_SAT1_SSAT_1	9859_180_SAT1_SSAT_1	M00054	tryptophan	2	-0.467985	0.227698	0.0398513	DeCODE	P21673	Shin et al.	tryptophan	HMDB0000929	ENSG00000130066	SAT1	FALSE
52032	MR-IVW	9859_180_SAT1_SSAT_1	9859_180_SAT1_SSAT_1	M00059	histidine	2	-0.00146741	0.22774	0.994859	DeCODE	P21673	Shin et al.	histidine	HMDB0000177	ENSG00000130066	SAT1	FALSE
52033	MR-IVW	9859_180_SAT1_SSAT_1	9859_180_SAT1_SSAT_1	M00063	cholesterol	2	0.171428	0.227583	0.451297	DeCODE	P21673	Shin et al.	cholesterol	HMDB0000067	ENSG00000130066	SAT1	FALSE
52034	MR-IVW	9859_180_SAT1_SSAT_1	9859_180_SAT1_SSAT_1	M00064	phenylalanine	2	-0.15469	0.227746	0.496997	DeCODE	P21673	Shin et al.	phenylalanine	HMDB0000159	ENSG00000130066	SAT1	FALSE
52035	MR-IVW	9859_180_SAT1_SSAT_1	9859_180_SAT1_SSAT_1	M00555	adenosine	2	-0.377335	0.227838	0.0976906	DeCODE	P21673	Shin et al.	adenosine	HMDB0000050	ENSG00000130066	SAT1	FALSE
52036	MR-IVW	9859_180_SAT1_SSAT_1	9859_180_SAT1_SSAT_1	M00577	fructose	2	-0.0473345	0.22807	0.835585	DeCODE	P21673	Shin et al.	fructose	HMDB0000660	ENSG00000130066	SAT1	FALSE
52037	MR-IVW	9859_180_SAT1_SSAT_1	9859_180_SAT1_SSAT_1	M00599	pyruvate	2	-0.0714148	0.229547	0.755716	DeCODE	P21673	Shin et al.	pyruvate	HMDB0000243	ENSG00000130066	SAT1	FALSE
52038	MR-IVW	9859_180_SAT1_SSAT_1	9859_180_SAT1_SSAT_1	M00606	uridine	2	0.00601241	0.227743	0.978938	DeCODE	P21673	Shin et al.	uridine	HMDB0000296	ENSG00000130066	SAT1	FALSE
52039	MR-IVW	9859_180_SAT1_SSAT_1	9859_180_SAT1_SSAT_1	M01105	linoleate (18:2n6)	2	0.0536463	0.228081	0.814048	DeCODE	P21673	Shin et al.	linoleate (18:2n6)	HMDB0006270,HMDB0000673	ENSG00000130066	SAT1	FALSE
52040	MR-IVW	9859_180_SAT1_SSAT_1	9859_180_SAT1_SSAT_1	M01110	arachidonate (20:4n6)	2	-0.0895455	0.227553	0.69394	DeCODE	P21673	Shin et al.	arachidonate (20:4n6)	HMDB0001043	ENSG00000130066	SAT1	FALSE
52041	MR-IVW	9859_180_SAT1_SSAT_1	9859_180_SAT1_SSAT_1	M01123	inosine	2	0.0437733	0.380201	0.90834	DeCODE	P21673	Shin et al.	inosine	HMDB0000195	ENSG00000130066	SAT1	FALSE
52042	MR-IVW	9859_180_SAT1_SSAT_1	9859_180_SAT1_SSAT_1	M01284	threonine	2	0.0575791	0.258993	0.824065	DeCODE	P21673	Shin et al.	threonine	HMDB0000167	ENSG00000130066	SAT1	FALSE
52043	MR-IVW	9859_180_SAT1_SSAT_1	9859_180_SAT1_SSAT_1	M01299	tyrosine	2	-0.301071	0.227665	0.186026	DeCODE	P21673	Shin et al.	tyrosine	HMDB0000158	ENSG00000130066	SAT1	FALSE
52044	MR-IVW	9859_180_SAT1_SSAT_1	9859_180_SAT1_SSAT_1	M01302	methionine	2	-0.247988	0.227843	0.276411	DeCODE	P21673	Shin et al.	methionine	HMDB0000696	ENSG00000130066	SAT1	FALSE
52045	MR-IVW	9859_180_SAT1_SSAT_1	9859_180_SAT1_SSAT_1	M01336	palmitate (16:0)	2	-0.193131	0.227779	0.396502	DeCODE	P21673	Shin et al.	palmitate (16:0)	HMDB0000220	ENSG00000130066	SAT1	FALSE
52046	MR-IVW	9859_180_SAT1_SSAT_1	9859_180_SAT1_SSAT_1	M01358	stearate (18:0)	2	-0.288383	0.227729	0.20539	DeCODE	P21673	Shin et al.	stearate (18:0)	HMDB0000827	ENSG00000130066	SAT1	FALSE
52047	MR-IVW	9859_180_SAT1_SSAT_1	9859_180_SAT1_SSAT_1	M01493	ornithine	2	0.146917	0.228485	0.520221	DeCODE	P21673	Shin et al.	ornithine	HMDB0000214	ENSG00000130066	SAT1	FALSE
52048	MR-IVW	9859_180_SAT1_SSAT_1	9859_180_SAT1_SSAT_1	M01508	pantothenate	2	-0.0385813	0.230819	0.867253	DeCODE	P21673	Shin et al.	pantothenate	HMDB0000210	ENSG00000130066	SAT1	FALSE
52049	MR-IVW	9859_180_SAT1_SSAT_1	9859_180_SAT1_SSAT_1	M01564	citrate	2	-0.0954331	0.227596	0.67499	DeCODE	P21673	Shin et al.	citrate	HMDB0000094	ENSG00000130066	SAT1	FALSE
52050	MR-IVW	9859_180_SAT1_SSAT_1	9859_180_SAT1_SSAT_1	M01638	arginine	2	-0.231848	0.231722	0.317048	DeCODE	P21673	Shin et al.	arginine	HMDB0000517	ENSG00000130066	SAT1	FALSE
52051	MR-IVW	9859_180_SAT1_SSAT_1	9859_180_SAT1_SSAT_1	M01640	ascorbate (vitamin c)	2	-0.354814	0.429784	0.409052	DeCODE	P21673	Shin et al.	ascorbate (vitamin c)	HMDB0000044	ENSG00000130066	SAT1	FALSE
52052	MR-IVW	9859_180_SAT1_SSAT_1	9859_180_SAT1_SSAT_1	M01649	valine	2	-0.00117378	0.227677	0.995887	DeCODE	P21673	Shin et al.	valine	HMDB0000883	ENSG00000130066	SAT1	FALSE
52053	MR-IVW	9859_180_SAT1_SSAT_1	9859_180_SAT1_SSAT_1	M01670	urea	2	-0.131366	0.227846	0.56424	DeCODE	P21673	Shin et al.	urea	HMDB0000294	ENSG00000130066	SAT1	FALSE
52054	MR-IVW	9859_180_SAT1_SSAT_1	9859_180_SAT1_SSAT_1	M01712	cortisol	2	-0.261004	0.227871	0.252041	DeCODE	P21673	Shin et al.	cortisol	HMDB0000063	ENSG00000130066	SAT1	FALSE
52055	MR-IVW	9859_180_SAT1_SSAT_1	9859_180_SAT1_SSAT_1	M01827	riboflavin (vitamin b2)	2	0.378854	0.494754	0.44383	DeCODE	P21673	Shin et al.	riboflavin (vitamin b2)	HMDB0000244	ENSG00000130066	SAT1	FALSE
52056	MR-IVW	9859_180_SAT1_SSAT_1	9859_180_SAT1_SSAT_1	M02132	citrulline	2	0.0649818	0.228202	0.775832	DeCODE	P21673	Shin et al.	citrulline	HMDB0000904	ENSG00000130066	SAT1	FALSE
52057	MR-IVW	9859_180_SAT1_SSAT_1	9859_180_SAT1_SSAT_1	M02137	biliverdin	2	-0.283932	0.319424	0.374063	DeCODE	P21673	Shin et al.	biliverdin	HMDB0001008	ENSG00000130066	SAT1	FALSE
52058	MR-IVW	9859_180_SAT1_SSAT_1	9859_180_SAT1_SSAT_1	M02342	serotonin (5ht)	2	-0.0977769	0.256658	0.703232	DeCODE	P21673	Shin et al.	serotonin (5ht)	HMDB0000259	ENSG00000130066	SAT1	FALSE
52059	MR-IVW	9859_180_SAT1_SSAT_1	9859_180_SAT1_SSAT_1	M03147	xanthine	2	-0.194634	0.241945	0.421133	DeCODE	P21673	Shin et al.	xanthine	HMDB0000292	ENSG00000130066	SAT1	FALSE
52060	MR-IVW	9859_180_SAT1_SSAT_1	9859_180_SAT1_SSAT_1	M11438	phosphate	2	-0.0604752	0.227959	0.790786	DeCODE	P21673	Shin et al.	phosphate	HMDB0001429	ENSG00000130066	SAT1	FALSE
52061	MR-IVW	9859_180_SAT1_SSAT_1	9859_180_SAT1_SSAT_1	M15122	glycerol	2	0.0295918	0.227787	0.896638	DeCODE	P21673	Shin et al.	glycerol	HMDB0000131	ENSG00000130066	SAT1	FALSE
52062	MR-IVW	9859_180_SAT1_SSAT_1	9859_180_SAT1_SSAT_1	M15488	acetylphosphate	2	-0.377335	0.227838	0.0976906	DeCODE	P21673	Shin et al.	acetylphosphate	HMDB0001494	ENSG00000130066	SAT1	FALSE
52063	MR-IVW	9859_180_SAT1_SSAT_1	9859_180_SAT1_SSAT_1	M15506	choline	2	-0.199056	0.228433	0.383536	DeCODE	P21673	Shin et al.	choline	HMDB0000097	ENSG00000130066	SAT1	FALSE
52064	MR-IVW	9859_180_SAT1_SSAT_1	9859_180_SAT1_SSAT_1	M15630	n-acetylornithine	2	-0.138865	0.231041	0.547812	DeCODE	P21673	Shin et al.	n-acetylornithine	HMDB0003357	ENSG00000130066	SAT1	FALSE
52065	MR-IVW	9859_180_SAT1_SSAT_1	9859_180_SAT1_SSAT_1	M15677	3-methylhistidine	2	-0.0147497	0.263311	0.955329	DeCODE	P21673	Shin et al.	3-methylhistidine	HMDB0000479	ENSG00000130066	SAT1	FALSE
52066	MR-IVW	9859_180_SAT1_SSAT_1	9859_180_SAT1_SSAT_1	M15990	glycerophosphorylcholine (gpc)	2	-0.0947745	0.237162	0.689437	DeCODE	P21673	Shin et al.	glycerophosphorylcholine (gpc)	HMDB0000086	ENSG00000130066	SAT1	FALSE
52067	MR-IVW	9859_180_SAT1_SSAT_1	9859_180_SAT1_SSAT_1	M15996	aspartate	2	-0.275175	0.228885	0.229269	DeCODE	P21673	Shin et al.	aspartate	HMDB0000191	ENSG00000130066	SAT1	FALSE
52068	MR-IVW	9859_180_SAT1_SSAT_1	9859_180_SAT1_SSAT_1	M18254	paraxanthine	2	-0.04472	0.23226	0.847317	DeCODE	P21673	Shin et al.	paraxanthine	HMDB0001860	ENSG00000130066	SAT1	FALSE
52069	MR-IVW	9859_180_SAT1_SSAT_1	9859_180_SAT1_SSAT_1	M18467	eicosapentaenoate (epa; 20:5n3)	2	0.0733274	0.22754	0.747254	DeCODE	P21673	Shin et al.	eicosapentaenoate (epa; 20:5n3)	HMDB0001999	ENSG00000130066	SAT1	FALSE
52070	MR-IVW	9859_180_SAT1_SSAT_1	9859_180_SAT1_SSAT_1	M18474	estrone 3-sulfate	2	0.126743	0.64495	0.844206	DeCODE	P21673	Shin et al.	estrone 3-sulfate	HMDB0001425	ENSG00000130066	SAT1	FALSE
52071	MR-IVW	9859_180_SAT1_SSAT_1	9859_180_SAT1_SSAT_1	M18494	taurochenodeoxycholate	2	0.160666	0.266378	0.546409	DeCODE	P21673	Shin et al.	taurochenodeoxycholate	HMDB0000951	ENSG00000130066	SAT1	FALSE
52072	MR-IVW	9859_180_SAT1_SSAT_1	9859_180_SAT1_SSAT_1	M19323	docosahexaenoate (dha; 22:6n3)	2	-0.0555738	0.227499	0.807013	DeCODE	P21673	Shin et al.	docosahexaenoate (dha; 22:6n3)	HMDB0002183	ENSG00000130066	SAT1	FALSE
52073	MR-IVW	9859_180_SAT1_SSAT_1	9859_180_SAT1_SSAT_1	M19934	myo-inositol	2	-0.763453	0.227671	0.000798479	DeCODE	P21673	Shin et al.	myo-inositol	HMDB0000211	ENSG00000130066	SAT1	FALSE
52074	MR-IVW	9859_180_SAT1_SSAT_1	9859_180_SAT1_SSAT_1	M20489	glucose	2	-0.321146	0.228193	0.159325	DeCODE	P21673	Shin et al.	glucose	HMDB0000122	ENSG00000130066	SAT1	FALSE
52075	MR-IVW	9859_180_SAT1_SSAT_1	9859_180_SAT1_SSAT_1	M21044	2-hydroxybutyrate (ahb)	2	-0.245512	0.227563	0.280642	DeCODE	P21673	Shin et al.	2-hydroxybutyrate (ahb)	HMDB0000008	ENSG00000130066	SAT1	FALSE
52076	MR-IVW	9859_180_SAT1_SSAT_1	9859_180_SAT1_SSAT_1	M22189	palmitoylcarnitine (c16)	2	-0.249536	0.229199	0.276274	DeCODE	P21673	Shin et al.	palmitoylcarnitine (c16)	HMDB0000222	ENSG00000130066	SAT1	FALSE
52077	MR-IVW	9859_180_SAT1_SSAT_1	9859_180_SAT1_SSAT_1	M22842	cholate	2	0.296826	0.261005	0.255436	DeCODE	P21673	Shin et al.	cholate	HMDB0000619	ENSG00000130066	SAT1	FALSE
52078	MR-IVW	9859_180_SAT1_SSAT_1	9859_180_SAT1_SSAT_1	M27716	bilirubin (z,z)	2	0.110812	0.244228	0.650028	DeCODE	P21673	Shin et al.	bilirubin (z,z)	HMDB0000054	ENSG00000130066	SAT1	FALSE
52079	MR-IVW	9859_180_SAT1_SSAT_1	9859_180_SAT1_SSAT_1	M27718	creatine	2	0.159002	0.294153	0.588824	DeCODE	P21673	Shin et al.	creatine	HMDB0000064	ENSG00000130066	SAT1	FALSE
52080	MR-IVW	9859_180_SAT1_SSAT_1	9859_180_SAT1_SSAT_1	M31453	cysteine	2	0.0225025	0.229269	0.921814	DeCODE	P21673	Shin et al.	cysteine	HMDB0000574	ENSG00000130066	SAT1	FALSE
52081	MR-IVW	9859_180_SAT1_SSAT_1	9859_180_SAT1_SSAT_1	M31454	cystine	2	0.187547	0.438648	0.668974	DeCODE	P21673	Shin et al.	cystine	HMDB0000192	ENSG00000130066	SAT1	FALSE
52082	MR-IVW	9859_180_SAT1_SSAT_1	9859_180_SAT1_SSAT_1	M32198	acetylcarnitine (c2)	2	-0.280516	0.227713	0.217992	DeCODE	P21673	Shin et al.	acetylcarnitine (c2)	HMDB0000201	ENSG00000130066	SAT1	FALSE
52083	MR-IVW	9859_180_SAT1_SSAT_1	9859_180_SAT1_SSAT_1	M32315	serine	2	0.0116859	0.227831	0.959093	DeCODE	P21673	Shin et al.	serine	HMDB0000187	ENSG00000130066	SAT1	FALSE
52084	MR-IVW	9859_180_SAT1_SSAT_1	9859_180_SAT1_SSAT_1	M32319	trans-4-hydroxyproline	2	-0.12441	0.227711	0.584824	DeCODE	P21673	Shin et al.	trans-4-hydroxyproline	HMDB0000725	ENSG00000130066	SAT1	FALSE
52085	MR-IVW	9859_180_SAT1_SSAT_1	9859_180_SAT1_SSAT_1	M32322	glutamate	2	-0.303346	0.227693	0.182774	DeCODE	P21673	Shin et al.	glutamate	HMDB0000148	ENSG00000130066	SAT1	FALSE
52086	MR-IVW	9859_180_SAT1_SSAT_1	9859_180_SAT1_SSAT_1	M32338	glycine	2	0.182488	0.227721	0.42292	DeCODE	P21673	Shin et al.	glycine	HMDB0000123	ENSG00000130066	SAT1	FALSE
52087	MR-IVW	9859_180_SAT1_SSAT_1	9859_180_SAT1_SSAT_1	M32339	alanine	2	-0.0575714	0.227897	0.800562	DeCODE	P21673	Shin et al.	alanine	HMDB0000161	ENSG00000130066	SAT1	FALSE
52088	MR-IVW	9859_180_SAT1_SSAT_1	9859_180_SAT1_SSAT_1	M32425	dehydroepiandrosterone sulfate (dhea-s)	2	-0.0161152	0.227875	0.943621	DeCODE	P21673	Shin et al.	dehydroepiandrosterone sulfate (dhea-s)	HMDB0001032	ENSG00000130066	SAT1	FALSE
52089	MR-IVW	9859_180_SAT1_SSAT_1	9859_180_SAT1_SSAT_1	M32458	oleamide	2	-0.0897524	0.23554	0.703166	DeCODE	P21673	Shin et al.	oleamide	HMDB0002117	ENSG00000130066	SAT1	FALSE
52090	MR-IVW	9859_180_SAT1_SSAT_1	9859_180_SAT1_SSAT_1	M32593	heme	2	0.99915	0.252928	7.80414e-05	DeCODE	P21673	Shin et al.	heme	HMDB0003178	ENSG00000130066	SAT1	FALSE
52091	MR-IVW	9859_180_SAT1_SSAT_1	9859_180_SAT1_SSAT_1	M33453	alpha-ketoglutarate	2	-0.0458188	0.258261	0.859184	DeCODE	P21673	Shin et al.	alpha-ketoglutarate	HMDB0000208	ENSG00000130066	SAT1	FALSE
52092	MR-IVW	9859_180_SAT1_SSAT_1	9859_180_SAT1_SSAT_1	M34106	bilirubin (e,z or z,e)*	2	-0.501758	0.277249	0.0703312	DeCODE	P21673	Shin et al.	bilirubin (e,z or z,e)*	HMDB0000488	ENSG00000130066	SAT1	FALSE
52093	MR-IVW	9859_180_SAT1_SSAT_1	9859_180_SAT1_SSAT_1	M34283	asparagine	2	-0.357639	0.228315	0.117249	DeCODE	P21673	Shin et al.	asparagine	HMDB0000168	ENSG00000130066	SAT1	FALSE
52094	MR-IVW	9859_180_SAT1_SSAT_1	9859_180_SAT1_SSAT_1	bioa_001	alanine	2	0.0731888	0.0667899	0.273163	DeCODE	P21673	Lotta et al.	alanine	HMDB0000161	ENSG00000130066	SAT1	FALSE
52095	MR-IVW	9859_180_SAT1_SSAT_1	9859_180_SAT1_SSAT_1	bioa_002	arginine	2	0.147604	0.111427	0.18528	DeCODE	P21673	Lotta et al.	arginine	HMDB0000517	ENSG00000130066	SAT1	FALSE
52096	MR-IVW	9859_180_SAT1_SSAT_1	9859_180_SAT1_SSAT_1	bioa_003	asparagine	2	-0.0822922	0.11107	0.458753	DeCODE	P21673	Lotta et al.	asparagine	HMDB0000168	ENSG00000130066	SAT1	FALSE
52097	MR-IVW	9859_180_SAT1_SSAT_1	9859_180_SAT1_SSAT_1	bioa_004	aspartate	2	-0.159298	0.111334	0.152485	DeCODE	P21673	Lotta et al.	aspartate	HMDB0000191	ENSG00000130066	SAT1	FALSE
52098	MR-IVW	9859_180_SAT1_SSAT_1	9859_180_SAT1_SSAT_1	bioa_005	citrulline	2	-0.0574221	0.111037	0.605057	DeCODE	P21673	Lotta et al.	citrulline	HMDB0000904	ENSG00000130066	SAT1	FALSE
52099	MR-IVW	9859_180_SAT1_SSAT_1	9859_180_SAT1_SSAT_1	bioa_006	glutamine	2	0.00984482	0.0670226	0.88322	DeCODE	P21673	Lotta et al.	glutamine	HMDB0000641	ENSG00000130066	SAT1	FALSE
52100	MR-IVW	9859_180_SAT1_SSAT_1	9859_180_SAT1_SSAT_1	bioa_007	glutamate	2	-0.17751	0.110963	0.10966	DeCODE	P21673	Lotta et al.	glutamate	HMDB0000148	ENSG00000130066	SAT1	FALSE
52101	MR-IVW	9859_180_SAT1_SSAT_1	9859_180_SAT1_SSAT_1	bioa_008	glycine	2	0.0694177	0.0694441	0.317495	DeCODE	P21673	Lotta et al.	glycine	HMDB0000123	ENSG00000130066	SAT1	FALSE
52102	MR-IVW	9859_180_SAT1_SSAT_1	9859_180_SAT1_SSAT_1	bioa_009	histidine	2	0.137455	0.0687083	0.0454407	DeCODE	P21673	Lotta et al.	histidine	HMDB0000177	ENSG00000130066	SAT1	FALSE
52103	MR-IVW	9859_180_SAT1_SSAT_1	9859_180_SAT1_SSAT_1	bioa_013	methionine	2	0.0174447	0.11099	0.875108	DeCODE	P21673	Lotta et al.	methionine	HMDB0000696	ENSG00000130066	SAT1	FALSE
52104	MR-IVW	9859_180_SAT1_SSAT_1	9859_180_SAT1_SSAT_1	bioa_014	ornithine	2	-0.111865	0.111074	0.313876	DeCODE	P21673	Lotta et al.	ornithine	HMDB0000214	ENSG00000130066	SAT1	FALSE
52105	MR-IVW	9859_180_SAT1_SSAT_1	9859_180_SAT1_SSAT_1	bioa_015	phenylethylamine	2	-0.309565	0.210971	0.142284	DeCODE	P21673	Lotta et al.	phenylethylamine	HMDB0012275	ENSG00000130066	SAT1	FALSE
52106	MR-IVW	9859_180_SAT1_SSAT_1	9859_180_SAT1_SSAT_1	bioa_016	phenylalanine	2	0.120704	0.067632	0.0743078	DeCODE	P21673	Lotta et al.	phenylalanine	HMDB0000159	ENSG00000130066	SAT1	FALSE
52107	MR-IVW	9859_180_SAT1_SSAT_1	9859_180_SAT1_SSAT_1	bioa_018	serine	2	0.029298	0.111012	0.791843	DeCODE	P21673	Lotta et al.	serine	HMDB0000187	ENSG00000130066	SAT1	FALSE
52108	MR-IVW	9859_180_SAT1_SSAT_1	9859_180_SAT1_SSAT_1	bioa_019	threonine	2	0.170371	0.114146	0.135551	DeCODE	P21673	Lotta et al.	threonine	HMDB0000167	ENSG00000130066	SAT1	FALSE
52109	MR-IVW	9859_180_SAT1_SSAT_1	9859_180_SAT1_SSAT_1	bioa_020	tryptophan	2	-0.103146	0.110975	0.352654	DeCODE	P21673	Lotta et al.	tryptophan	HMDB0000929	ENSG00000130066	SAT1	FALSE
52110	MR-IVW	9859_180_SAT1_SSAT_1	9859_180_SAT1_SSAT_1	bioa_021	tyrosine	2	0.0216476	0.0667524	0.745713	DeCODE	P21673	Lotta et al.	tyrosine	HMDB0000158	ENSG00000130066	SAT1	FALSE
52111	MR-IVW	9859_180_SAT1_SSAT_1	9859_180_SAT1_SSAT_1	bioa_022	valine	2	-0.012318	0.0670921	0.854329	DeCODE	P21673	Lotta et al.	valine	HMDB0000883	ENSG00000130066	SAT1	FALSE
52112	MR-IVW	9859_180_SAT1_SSAT_1	9859_180_SAT1_SSAT_1	bioa_023	n-acetylornithine	2	-0.0279938	0.111486	0.801739	DeCODE	P21673	Lotta et al.	n-acetylornithine	HMDB0003357	ENSG00000130066	SAT1	FALSE
52113	MR-IVW	9859_180_SAT1_SSAT_1	9859_180_SAT1_SSAT_1	bioa_030	trans-hydroxyproline	2	0.0172424	0.111113	0.87668	DeCODE	P21673	Lotta et al.	trans-hydroxyproline	HMDB0000725	ENSG00000130066	SAT1	FALSE
52114	MR-IVW	9859_180_SAT1_SSAT_1	9859_180_SAT1_SSAT_1	bioa_031	sarcosine	2	0.0770167	0.129032	0.550589	DeCODE	P21673	Lotta et al.	sarcosine	HMDB0000271	ENSG00000130066	SAT1	FALSE
52115	MR-IVW	9859_180_SAT1_SSAT_1	9859_180_SAT1_SSAT_1	bioa_032	serotonin	2	-0.239442	0.142072	0.0919196	DeCODE	P21673	Lotta et al.	serotonin	HMDB0000259	ENSG00000130066	SAT1	FALSE
52116	MR-IVW	9859_180_SAT1_SSAT_1	9859_180_SAT1_SSAT_1	bioa_033	spermidine	2	-0.0246768	0.151143	0.870308	DeCODE	P21673	Lotta et al.	spermidine	HMDB0001257	ENSG00000130066	SAT1	TRUE
52117	MR-IVW	9859_180_SAT1_SSAT_1	9859_180_SAT1_SSAT_1	bior_002	acetylcarnitine (c2)	2	-0.217443	0.110912	0.0499387	DeCODE	P21673	Lotta et al.	acetylcarnitine (c2)	HMDB0000201	ENSG00000130066	SAT1	FALSE
52118	MR-IVW	9859_180_SAT1_SSAT_1	9859_180_SAT1_SSAT_1	bior_031	hexadecanoylcarnitine	2	-0.0847343	0.111083	0.445581	DeCODE	P21673	Lotta et al.	hexadecanoylcarnitine	HMDB0000222	ENSG00000130066	SAT1	FALSE
52119	MR-IVW	9859_180_SAT1_SSAT_1	9859_180_SAT1_SSAT_1	met-d-Acetate	acetate	2	-0.00596051	0.0575836	0.917558	DeCODE	P21673	Borges et al.	acetate	HMDB0000042	ENSG00000130066	SAT1	FALSE
52120	MR-IVW	9859_180_SAT1_SSAT_1	9859_180_SAT1_SSAT_1	met-d-Acetoacetate	acetoacetate	2	0.00560678	0.0575758	0.922424	DeCODE	P21673	Borges et al.	acetoacetate	HMDB0000060	ENSG00000130066	SAT1	FALSE
52121	MR-IVW	9859_180_SAT1_SSAT_1	9859_180_SAT1_SSAT_1	met-d-Ala	alanine	2	0.0451901	0.0575765	0.43253	DeCODE	P21673	Borges et al.	alanine	HMDB0000161	ENSG00000130066	SAT1	FALSE
52122	MR-IVW	9859_180_SAT1_SSAT_1	9859_180_SAT1_SSAT_1	met-d-Citrate	citrate	2	-0.120987	0.0575786	0.0356197	DeCODE	P21673	Borges et al.	citrate	HMDB0000094	ENSG00000130066	SAT1	FALSE
52123	MR-IVW	9859_180_SAT1_SSAT_1	9859_180_SAT1_SSAT_1	met-d-Gln	glutamine	2	0.0511284	0.0576578	0.37521	DeCODE	P21673	Borges et al.	glutamine	HMDB0000641	ENSG00000130066	SAT1	FALSE
52124	MR-IVW	9859_180_SAT1_SSAT_1	9859_180_SAT1_SSAT_1	met-d-Glucose	glucose	2	0.0341913	0.0576283	0.552975	DeCODE	P21673	Borges et al.	glucose	HMDB0000122	ENSG00000130066	SAT1	FALSE
52125	MR-IVW	9859_180_SAT1_SSAT_1	9859_180_SAT1_SSAT_1	met-d-Gly	glycine	2	0.140764	0.0576014	0.014535	DeCODE	P21673	Borges et al.	glycine	HMDB0000123	ENSG00000130066	SAT1	FALSE
52126	MR-IVW	9859_180_SAT1_SSAT_1	9859_180_SAT1_SSAT_1	met-d-His	histidine	2	-0.0632733	0.0576213	0.272165	DeCODE	P21673	Borges et al.	histidine	HMDB0000177	ENSG00000130066	SAT1	FALSE
52127	MR-IVW	9859_180_SAT1_SSAT_1	9859_180_SAT1_SSAT_1	met-d-LA	linoleate (18:2n6)	2	0.0714539	0.0575947	0.214741	DeCODE	P21673	Borges et al.	linoleate (18:2n6)	HMDB0006270,HMDB0000673	ENSG00000130066	SAT1	FALSE
52128	MR-IVW	9859_180_SAT1_SSAT_1	9859_180_SAT1_SSAT_1	met-d-Phe	phenylalanine	2	0.0828884	0.0575885	0.150059	DeCODE	P21673	Borges et al.	phenylalanine	HMDB0000159	ENSG00000130066	SAT1	FALSE
52129	MR-IVW	9859_180_SAT1_SSAT_1	9859_180_SAT1_SSAT_1	met-d-Pyruvate	pyruvate	2	0.021383	0.0576582	0.710744	DeCODE	P21673	Borges et al.	pyruvate	HMDB0000243	ENSG00000130066	SAT1	FALSE
52130	MR-IVW	9859_180_SAT1_SSAT_1	9859_180_SAT1_SSAT_1	met-d-Tyr	tyrosine	2	0.0617294	0.0576171	0.284001	DeCODE	P21673	Borges et al.	tyrosine	HMDB0000158	ENSG00000130066	SAT1	FALSE
52131	MR-IVW	9859_180_SAT1_SSAT_1	9859_180_SAT1_SSAT_1	met-d-Val	valine	2	0.0559269	0.0575825	0.331424	DeCODE	P21673	Borges et al.	valine	HMDB0000883	ENSG00000130066	SAT1	FALSE
52132	MR-IVW	9867_23_FBP2_F16P2	9867_23_FBP2_F16P2	GCST90199627	n-alpha-acetylornithine	4	0.0640598	0.0917118	0.484871	DeCODE	O00757	Chen et al.	n-alpha-acetylornithine	HMDB0003357	ENSG00000130957	FBP2	FALSE
52133	MR-IVW	9867_23_FBP2_F16P2	9867_23_FBP2_F16P2	GCST90199628	3-methylhistidine	4	-0.0176136	0.0689318	0.79832	DeCODE	O00757	Chen et al.	3-methylhistidine	HMDB0000479	ENSG00000130957	FBP2	FALSE
52134	MR-IVW	9867_23_FBP2_F16P2	9867_23_FBP2_F16P2	GCST90199629	glycerophosphorylcholine (gpc)	4	0.00285596	0.069886	0.967403	DeCODE	O00757	Chen et al.	glycerophosphorylcholine (gpc)	HMDB0000086	ENSG00000130957	FBP2	FALSE
52135	MR-IVW	9867_23_FBP2_F16P2	9867_23_FBP2_F16P2	GCST90199637	n-acetylglutamate	4	-0.0946506	0.0710453	0.182775	DeCODE	O00757	Chen et al.	n-acetylglutamate	HMDB0001138	ENSG00000130957	FBP2	FALSE
52136	MR-IVW	9867_23_FBP2_F16P2	9867_23_FBP2_F16P2	GCST90199651	docosahexaenoate (dha; 22:6n3)	4	0.00326726	0.082758	0.968508	DeCODE	O00757	Chen et al.	docosahexaenoate (dha; 22:6n3)	HMDB0002183	ENSG00000130957	FBP2	FALSE
52137	MR-IVW	9867_23_FBP2_F16P2	9867_23_FBP2_F16P2	GCST90199652	1-stearoyl-2-oleoyl-gps (18:0/18:1)	4	0.0273982	0.069923	0.695181	DeCODE	O00757	Chen et al.	1-stearoyl-2-oleoyl-gps (18:0/18:1)	HMDB0010163	ENSG00000130957	FBP2	FALSE
52138	MR-IVW	9867_23_FBP2_F16P2	9867_23_FBP2_F16P2	GCST90199654	paraxanthine	4	-0.106737	0.072005	0.138245	DeCODE	O00757	Chen et al.	paraxanthine	HMDB0001860	ENSG00000130957	FBP2	FALSE
52139	MR-IVW	9867_23_FBP2_F16P2	9867_23_FBP2_F16P2	GCST90199665	n-acetylaspartate (naa)	4	0.0557211	0.0719088	0.438407	DeCODE	O00757	Chen et al.	n-acetylaspartate (naa)	HMDB0000812	ENSG00000130957	FBP2	FALSE
52140	MR-IVW	9867_23_FBP2_F16P2	9867_23_FBP2_F16P2	GCST90199666	palmitoylcarnitine (c16)	4	0.0392529	0.0690692	0.569823	DeCODE	O00757	Chen et al.	palmitoylcarnitine (c16)	HMDB0000222	ENSG00000130957	FBP2	FALSE
52141	MR-IVW	9867_23_FBP2_F16P2	9867_23_FBP2_F16P2	GCST90199669	acetylcarnitine (c2)	4	-0.0252451	0.091507	0.782639	DeCODE	O00757	Chen et al.	acetylcarnitine (c2)	HMDB0000201	ENSG00000130957	FBP2	FALSE
52142	MR-IVW	9867_23_FBP2_F16P2	9867_23_FBP2_F16P2	GCST90199673	dehydroepiandrosterone sulfate (dhea-s)	4	-0.0852244	0.0714563	0.232995	DeCODE	O00757	Chen et al.	dehydroepiandrosterone sulfate (dhea-s)	HMDB0001032	ENSG00000130957	FBP2	FALSE
52143	MR-IVW	9867_23_FBP2_F16P2	9867_23_FBP2_F16P2	GCST90199691	1-methylhistidine	4	-0.0609502	0.0866593	0.481849	DeCODE	O00757	Chen et al.	1-methylhistidine	HMDB0000001	ENSG00000130957	FBP2	FALSE
52144	MR-IVW	9867_23_FBP2_F16P2	9867_23_FBP2_F16P2	GCST90199845	sphinganine-1-phosphate	4	0.0104336	0.0759905	0.890793	DeCODE	O00757	Chen et al.	sphinganine-1-phosphate	HMDB0001383	ENSG00000130957	FBP2	FALSE
52145	MR-IVW	9867_23_FBP2_F16P2	9867_23_FBP2_F16P2	GCST90199896	sulfate*	4	0.0512732	0.0808672	0.526054	DeCODE	O00757	Chen et al.	sulfate*	HMDB01448	ENSG00000130957	FBP2	FALSE
52146	MR-IVW	9867_23_FBP2_F16P2	9867_23_FBP2_F16P2	GCST90199972	sphingomyelin (d18:1/24:1, d18:2/24:0)*	4	-0.0181548	0.0734063	0.804661	DeCODE	O00757	Chen et al.	sphingomyelin (d18:1/24:1, d18:2/24:0)*	HMDB0012107	ENSG00000130957	FBP2	FALSE
52147	MR-IVW	9867_23_FBP2_F16P2	9867_23_FBP2_F16P2	GCST90200001	sphingomyelin (d18:1/20:0, d16:1/22:0)*	4	-0.0554041	0.072715	0.446099	DeCODE	O00757	Chen et al.	sphingomyelin (d18:1/20:0, d16:1/22:0)*	HMDB0012102	ENSG00000130957	FBP2	FALSE
52148	MR-IVW	9867_23_FBP2_F16P2	9867_23_FBP2_F16P2	GCST90200049	myristoyl dihydrosphingomyelin (d18:0/14:0)*	4	0.0243678	0.0690783	0.724271	DeCODE	O00757	Chen et al.	myristoyl dihydrosphingomyelin (d18:0/14:0)*	HMDB0012085	ENSG00000130957	FBP2	FALSE
52149	MR-IVW	9867_23_FBP2_F16P2	9867_23_FBP2_F16P2	GCST90200056	sphingomyelin (d18:0/18:0, d19:0/17:0)*	4	-0.0707466	0.0730084	0.332535	DeCODE	O00757	Chen et al.	sphingomyelin (d18:0/18:0, d19:0/17:0)*	HMDB0012087	ENSG00000130957	FBP2	FALSE
52150	MR-IVW	9867_23_FBP2_F16P2	9867_23_FBP2_F16P2	GCST90200279	pantothenate	4	-0.146389	0.0758456	0.0535955	DeCODE	O00757	Chen et al.	pantothenate	HMDB0000210	ENSG00000130957	FBP2	FALSE
52151	MR-IVW	9867_23_FBP2_F16P2	9867_23_FBP2_F16P2	GCST90200281	phosphoethanolamine	4	0.0942046	0.0815228	0.247861	DeCODE	O00757	Chen et al.	phosphoethanolamine	HMDB0000224	ENSG00000130957	FBP2	FALSE
52152	MR-IVW	9867_23_FBP2_F16P2	9867_23_FBP2_F16P2	GCST90200283	3-ureidopropionate	4	0.0384271	0.0722594	0.594869	DeCODE	O00757	Chen et al.	3-ureidopropionate	HMDB0000026	ENSG00000130957	FBP2	FALSE
52153	MR-IVW	9867_23_FBP2_F16P2	9867_23_FBP2_F16P2	GCST90200291	sarcosine	4	-0.0269265	0.0692056	0.697217	DeCODE	O00757	Chen et al.	sarcosine	HMDB0000271	ENSG00000130957	FBP2	FALSE
52154	MR-IVW	9867_23_FBP2_F16P2	9867_23_FBP2_F16P2	GCST90200292	trans-4-hydroxyproline	4	-0.027243	0.0697935	0.696287	DeCODE	O00757	Chen et al.	trans-4-hydroxyproline	HMDB0000725	ENSG00000130957	FBP2	FALSE
52155	MR-IVW	9867_23_FBP2_F16P2	9867_23_FBP2_F16P2	GCST90200293	thyroxine	4	0.0218559	0.0773264	0.777449	DeCODE	O00757	Chen et al.	thyroxine	HMDB0000248	ENSG00000130957	FBP2	FALSE
52156	MR-IVW	9867_23_FBP2_F16P2	9867_23_FBP2_F16P2	GCST90200296	methyl indole-3-acetate	4	-0.00887679	0.0748377	0.905581	DeCODE	O00757	Chen et al.	methyl indole-3-acetate	HMDB0029738	ENSG00000130957	FBP2	FALSE
52157	MR-IVW	9867_23_FBP2_F16P2	9867_23_FBP2_F16P2	GCST90200304	citrate	4	-0.0959197	0.0690518	0.164803	DeCODE	O00757	Chen et al.	citrate	HMDB0000094	ENSG00000130957	FBP2	FALSE
52158	MR-IVW	9867_23_FBP2_F16P2	9867_23_FBP2_F16P2	GCST90200306	butyrate/isobutyrate (4:0)	4	0.0252965	0.0734245	0.730452	DeCODE	O00757	Chen et al.	butyrate/isobutyrate (4:0)	HMDB0000039	ENSG00000130957	FBP2	FALSE
52159	MR-IVW	9867_23_FBP2_F16P2	9867_23_FBP2_F16P2	GCST90200314	n-acetylneuraminate	4	-0.0459588	0.0728849	0.528324	DeCODE	O00757	Chen et al.	n-acetylneuraminate	HMDB0000230	ENSG00000130957	FBP2	FALSE
52160	MR-IVW	9867_23_FBP2_F16P2	9867_23_FBP2_F16P2	GCST90200318	acetoacetate	4	0.0399371	0.0809089	0.621585	DeCODE	O00757	Chen et al.	acetoacetate	HMDB0000060	ENSG00000130957	FBP2	FALSE
52161	MR-IVW	9867_23_FBP2_F16P2	9867_23_FBP2_F16P2	GCST90200319	cys-gly, oxidized	4	0.00281844	0.0690683	0.96745	DeCODE	O00757	Chen et al.	cys-gly, oxidized	HMDB0000078	ENSG00000130957	FBP2	FALSE
52162	MR-IVW	9867_23_FBP2_F16P2	9867_23_FBP2_F16P2	GCST90200321	cholate	4	0.0203852	0.0706437	0.772915	DeCODE	O00757	Chen et al.	cholate	HMDB0000619	ENSG00000130957	FBP2	FALSE
52163	MR-IVW	9867_23_FBP2_F16P2	9867_23_FBP2_F16P2	GCST90200323	creatine	4	-0.0457742	0.0841697	0.586557	DeCODE	O00757	Chen et al.	creatine	HMDB0000064	ENSG00000130957	FBP2	FALSE
52164	MR-IVW	9867_23_FBP2_F16P2	9867_23_FBP2_F16P2	GCST90200325	glycerol	4	0.153315	0.0848009	0.0706149	DeCODE	O00757	Chen et al.	glycerol	HMDB0000131	ENSG00000130957	FBP2	FALSE
52165	MR-IVW	9867_23_FBP2_F16P2	9867_23_FBP2_F16P2	GCST90200327	choline	4	-0.0313808	0.0690439	0.649466	DeCODE	O00757	Chen et al.	choline	HMDB0000097	ENSG00000130957	FBP2	FALSE
52166	MR-IVW	9867_23_FBP2_F16P2	9867_23_FBP2_F16P2	GCST90200335	stearoyl sphingomyelin (d18:1/18:0)	4	0.0329365	0.0718608	0.64671	DeCODE	O00757	Chen et al.	stearoyl sphingomyelin (d18:1/18:0)	HMDB0001348	ENSG00000130957	FBP2	FALSE
52167	MR-IVW	9867_23_FBP2_F16P2	9867_23_FBP2_F16P2	GCST90200336	n-palmitoyl-sphingosine (d18:1/16:0)	4	-0.000462446	0.0690232	0.994654	DeCODE	O00757	Chen et al.	n-palmitoyl-sphingosine (d18:1/16:0)	HMDB0004949	ENSG00000130957	FBP2	FALSE
52168	MR-IVW	9867_23_FBP2_F16P2	9867_23_FBP2_F16P2	GCST90200337	taurochenodeoxycholate	4	-0.0147862	0.0699557	0.832602	DeCODE	O00757	Chen et al.	taurochenodeoxycholate	HMDB0000951	ENSG00000130957	FBP2	FALSE
52169	MR-IVW	9867_23_FBP2_F16P2	9867_23_FBP2_F16P2	GCST90200341	n-stearoyl-sphingosine (d18:1/18:0)*	4	0.105899	0.076119	0.164157	DeCODE	O00757	Chen et al.	n-stearoyl-sphingosine (d18:1/18:0)*	HMDB0004950	ENSG00000130957	FBP2	FALSE
52170	MR-IVW	9867_23_FBP2_F16P2	9867_23_FBP2_F16P2	GCST90200345	s-adenosylhomocysteine (sah)	4	-0.0837099	0.0831682	0.314168	DeCODE	O00757	Chen et al.	s-adenosylhomocysteine (sah)	HMDB00939	ENSG00000130957	FBP2	FALSE
52171	MR-IVW	9867_23_FBP2_F16P2	9867_23_FBP2_F16P2	GCST90200348	quinolinate	4	-0.0638161	0.0692898	0.357049	DeCODE	O00757	Chen et al.	quinolinate	HMDB0000232	ENSG00000130957	FBP2	FALSE
52172	MR-IVW	9867_23_FBP2_F16P2	9867_23_FBP2_F16P2	GCST90200349	eicosapentaenoate (epa; 20:5n3)	4	0.0261087	0.0795448	0.742741	DeCODE	O00757	Chen et al.	eicosapentaenoate (epa; 20:5n3)	HMDB0001999	ENSG00000130957	FBP2	FALSE
52173	MR-IVW	9867_23_FBP2_F16P2	9867_23_FBP2_F16P2	GCST90200351	n-acetylputrescine	4	-0.126559	0.0740948	0.087623	DeCODE	O00757	Chen et al.	n-acetylputrescine	HMDB0002064	ENSG00000130957	FBP2	FALSE
52174	MR-IVW	9867_23_FBP2_F16P2	9867_23_FBP2_F16P2	GCST90200354	linoleate (18:2n6)	4	0.110998	0.0837858	0.185245	DeCODE	O00757	Chen et al.	linoleate (18:2n6)	HMDB0006270,HMDB0000673	ENSG00000130957	FBP2	FALSE
52175	MR-IVW	9867_23_FBP2_F16P2	9867_23_FBP2_F16P2	GCST90200355	adenosine 5'-diphosphate (adp)	4	0.133717	0.0994229	0.178647	DeCODE	O00757	Chen et al.	adenosine 5'-diphosphate (adp)	HMDB0001341	ENSG00000130957	FBP2	FALSE
52176	MR-IVW	9867_23_FBP2_F16P2	9867_23_FBP2_F16P2	GCST90200356	adenosine 5'-monophosphate (amp)	4	0.0846306	0.0723043	0.241808	DeCODE	O00757	Chen et al.	adenosine 5'-monophosphate (amp)	HMDB0000045	ENSG00000130957	FBP2	FALSE
52177	MR-IVW	9867_23_FBP2_F16P2	9867_23_FBP2_F16P2	GCST90200358	arachidonate (20:4n6)	4	0.111529	0.0853829	0.191476	DeCODE	O00757	Chen et al.	arachidonate (20:4n6)	HMDB0001043	ENSG00000130957	FBP2	FALSE
52178	MR-IVW	9867_23_FBP2_F16P2	9867_23_FBP2_F16P2	GCST90200359	5-methylthioadenosine (mta)	4	-0.151712	0.0692591	0.0284878	DeCODE	O00757	Chen et al.	5-methylthioadenosine (mta)	HMDB0001173	ENSG00000130957	FBP2	FALSE
52179	MR-IVW	9867_23_FBP2_F16P2	9867_23_FBP2_F16P2	GCST90200361	beta-alanine	4	-0.0911551	0.0696697	0.190741	DeCODE	O00757	Chen et al.	beta-alanine	HMDB0000056	ENSG00000130957	FBP2	FALSE
52180	MR-IVW	9867_23_FBP2_F16P2	9867_23_FBP2_F16P2	GCST90200362	succinate	4	-0.0556356	0.0725991	0.443474	DeCODE	O00757	Chen et al.	succinate	HMDB0000254	ENSG00000130957	FBP2	FALSE
52181	MR-IVW	9867_23_FBP2_F16P2	9867_23_FBP2_F16P2	GCST90200363	choline phosphate	4	-0.0533225	0.0821425	0.516244	DeCODE	O00757	Chen et al.	choline phosphate	HMDB0001565	ENSG00000130957	FBP2	FALSE
52182	MR-IVW	9867_23_FBP2_F16P2	9867_23_FBP2_F16P2	GCST90200364	cysteinylglycine	4	0.00946781	0.0692443	0.891244	DeCODE	O00757	Chen et al.	cysteinylglycine	HMDB0000078	ENSG00000130957	FBP2	FALSE
52183	MR-IVW	9867_23_FBP2_F16P2	9867_23_FBP2_F16P2	GCST90200365	phenylpyruvate	4	-0.113482	0.0691301	0.10068	DeCODE	O00757	Chen et al.	phenylpyruvate	HMDB0000205	ENSG00000130957	FBP2	FALSE
52184	MR-IVW	9867_23_FBP2_F16P2	9867_23_FBP2_F16P2	GCST90200368	cholesterol	4	-0.0864273	0.0728289	0.235339	DeCODE	O00757	Chen et al.	cholesterol	HMDB0000067	ENSG00000130957	FBP2	FALSE
52185	MR-IVW	9867_23_FBP2_F16P2	9867_23_FBP2_F16P2	GCST90200369	2-hydroxyphenylacetate	4	-0.0319259	0.0721574	0.658165	DeCODE	O00757	Chen et al.	2-hydroxyphenylacetate	HMDB0000669	ENSG00000130957	FBP2	FALSE
52186	MR-IVW	9867_23_FBP2_F16P2	9867_23_FBP2_F16P2	GCST90200370	aspartate	4	-0.0404388	0.0690806	0.558288	DeCODE	O00757	Chen et al.	aspartate	HMDB0000191	ENSG00000130957	FBP2	FALSE
52187	MR-IVW	9867_23_FBP2_F16P2	9867_23_FBP2_F16P2	GCST90200372	arginine	4	-0.104373	0.0754609	0.166622	DeCODE	O00757	Chen et al.	arginine	HMDB0000517	ENSG00000130957	FBP2	FALSE
52188	MR-IVW	9867_23_FBP2_F16P2	9867_23_FBP2_F16P2	GCST90200374	sphinganine	4	0.0404132	0.0836188	0.628881	DeCODE	O00757	Chen et al.	sphinganine	HMDB0000269	ENSG00000130957	FBP2	FALSE
52189	MR-IVW	9867_23_FBP2_F16P2	9867_23_FBP2_F16P2	GCST90200376	flavin adenine dinucleotide (fad)	4	0.0119271	0.0793371	0.8805	DeCODE	O00757	Chen et al.	flavin adenine dinucleotide (fad)	HMDB0001248	ENSG00000130957	FBP2	FALSE
52190	MR-IVW	9867_23_FBP2_F16P2	9867_23_FBP2_F16P2	GCST90200377	histidine	4	0.0540149	0.0692084	0.435116	DeCODE	O00757	Chen et al.	histidine	HMDB0000177	ENSG00000130957	FBP2	FALSE
52191	MR-IVW	9867_23_FBP2_F16P2	9867_23_FBP2_F16P2	GCST90200378	cortisol	4	-0.118066	0.0805503	0.142719	DeCODE	O00757	Chen et al.	cortisol	HMDB0000063	ENSG00000130957	FBP2	FALSE
52192	MR-IVW	9867_23_FBP2_F16P2	9867_23_FBP2_F16P2	GCST90200379	hypotaurine	4	0.130596	0.0723795	0.0711798	DeCODE	O00757	Chen et al.	hypotaurine	HMDB0000965	ENSG00000130957	FBP2	FALSE
52193	MR-IVW	9867_23_FBP2_F16P2	9867_23_FBP2_F16P2	GCST90200382	cystine	4	0.131654	0.0787085	0.0943902	DeCODE	O00757	Chen et al.	cystine	HMDB0000192	ENSG00000130957	FBP2	FALSE
52194	MR-IVW	9867_23_FBP2_F16P2	9867_23_FBP2_F16P2	GCST90200383	cystathionine	4	0.0628168	0.0701034	0.370221	DeCODE	O00757	Chen et al.	cystathionine	HMDB0000099	ENSG00000130957	FBP2	FALSE
52195	MR-IVW	9867_23_FBP2_F16P2	9867_23_FBP2_F16P2	GCST90200384	guanidinoacetate	4	0.0524375	0.0908311	0.563731	DeCODE	O00757	Chen et al.	guanidinoacetate	HMDB0000128	ENSG00000130957	FBP2	FALSE
52196	MR-IVW	9867_23_FBP2_F16P2	9867_23_FBP2_F16P2	GCST90200385	sphingosine	4	0.0281981	0.0786399	0.719915	DeCODE	O00757	Chen et al.	sphingosine	HMDB0000252	ENSG00000130957	FBP2	FALSE
52197	MR-IVW	9867_23_FBP2_F16P2	9867_23_FBP2_F16P2	GCST90200390	stearate (18:0)	4	0.0273592	0.0737154	0.710528	DeCODE	O00757	Chen et al.	stearate (18:0)	HMDB0000827	ENSG00000130957	FBP2	FALSE
52198	MR-IVW	9867_23_FBP2_F16P2	9867_23_FBP2_F16P2	GCST90200391	methionine	4	-0.0189757	0.0692118	0.783955	DeCODE	O00757	Chen et al.	methionine	HMDB0000696	ENSG00000130957	FBP2	FALSE
52199	MR-IVW	9867_23_FBP2_F16P2	9867_23_FBP2_F16P2	GCST90200392	orotate	4	-0.0715668	0.0696031	0.303849	DeCODE	O00757	Chen et al.	orotate	HMDB0000226	ENSG00000130957	FBP2	FALSE
52200	MR-IVW	9867_23_FBP2_F16P2	9867_23_FBP2_F16P2	GCST90200393	phosphate	4	0.00182141	0.0690942	0.978969	DeCODE	O00757	Chen et al.	phosphate	HMDB0001429	ENSG00000130957	FBP2	TRUE
52201	MR-IVW	9867_23_FBP2_F16P2	9867_23_FBP2_F16P2	GCST90200394	inosine	4	-0.0031316	0.0892845	0.97202	DeCODE	O00757	Chen et al.	inosine	HMDB0000195	ENSG00000130957	FBP2	FALSE
52202	MR-IVW	9867_23_FBP2_F16P2	9867_23_FBP2_F16P2	GCST90200395	inosine 5'-monophosphate (imp)	4	0.0658733	0.100267	0.511193	DeCODE	O00757	Chen et al.	inosine 5'-monophosphate (imp)	HMDB0000175	ENSG00000130957	FBP2	FALSE
52203	MR-IVW	9867_23_FBP2_F16P2	9867_23_FBP2_F16P2	GCST90200396	phenylalanine	4	-0.058549	0.0760415	0.441323	DeCODE	O00757	Chen et al.	phenylalanine	HMDB0000159	ENSG00000130957	FBP2	FALSE
52204	MR-IVW	9867_23_FBP2_F16P2	9867_23_FBP2_F16P2	GCST90200397	palmitate (16:0)	4	0.0807839	0.0747454	0.279792	DeCODE	O00757	Chen et al.	palmitate (16:0)	HMDB0000220	ENSG00000130957	FBP2	FALSE
52205	MR-IVW	9867_23_FBP2_F16P2	9867_23_FBP2_F16P2	GCST90200400	nicotinamide	4	-0.0150272	0.0754027	0.842034	DeCODE	O00757	Chen et al.	nicotinamide	HMDB0001406	ENSG00000130957	FBP2	FALSE
52206	MR-IVW	9867_23_FBP2_F16P2	9867_23_FBP2_F16P2	GCST90200401	myo-inositol	4	-0.147105	0.071198	0.038816	DeCODE	O00757	Chen et al.	myo-inositol	HMDB0000211	ENSG00000130957	FBP2	FALSE
52207	MR-IVW	9867_23_FBP2_F16P2	9867_23_FBP2_F16P2	GCST90200403	citrulline	4	-0.0338956	0.0868203	0.696233	DeCODE	O00757	Chen et al.	citrulline	HMDB0000904	ENSG00000130957	FBP2	FALSE
52208	MR-IVW	9867_23_FBP2_F16P2	9867_23_FBP2_F16P2	GCST90200404	ornithine	4	-0.0246226	0.0754238	0.744079	DeCODE	O00757	Chen et al.	ornithine	HMDB0000214	ENSG00000130957	FBP2	FALSE
52209	MR-IVW	9867_23_FBP2_F16P2	9867_23_FBP2_F16P2	GCST90200405	retinol (vitamin a)	4	-0.0923795	0.0737968	0.21064	DeCODE	O00757	Chen et al.	retinol (vitamin a)	HMDB0000305	ENSG00000130957	FBP2	FALSE
52210	MR-IVW	9867_23_FBP2_F16P2	9867_23_FBP2_F16P2	GCST90200406	1-methylnicotinamide	4	-0.0643377	0.0693293	0.353407	DeCODE	O00757	Chen et al.	1-methylnicotinamide	HMDB0000699	ENSG00000130957	FBP2	FALSE
52211	MR-IVW	9867_23_FBP2_F16P2	9867_23_FBP2_F16P2	GCST90200407	uridine	4	0.0500326	0.077522	0.518669	DeCODE	O00757	Chen et al.	uridine	HMDB0000296	ENSG00000130957	FBP2	FALSE
52212	MR-IVW	9867_23_FBP2_F16P2	9867_23_FBP2_F16P2	GCST90200410	phytanate	4	0.00746401	0.0692083	0.914116	DeCODE	O00757	Chen et al.	phytanate	HMDB0000801	ENSG00000130957	FBP2	FALSE
52213	MR-IVW	9867_23_FBP2_F16P2	9867_23_FBP2_F16P2	GCST90200412	glutamate	4	-0.125804	0.0691066	0.0686939	DeCODE	O00757	Chen et al.	glutamate	HMDB0000148	ENSG00000130957	FBP2	FALSE
52214	MR-IVW	9867_23_FBP2_F16P2	9867_23_FBP2_F16P2	GCST90200413	2'-deoxyuridine	4	0.0456922	0.0719732	0.525526	DeCODE	O00757	Chen et al.	2'-deoxyuridine	HMDB0000012	ENSG00000130957	FBP2	FALSE
52215	MR-IVW	9867_23_FBP2_F16P2	9867_23_FBP2_F16P2	GCST90200415	serine	4	0.0275798	0.0689987	0.689367	DeCODE	O00757	Chen et al.	serine	HMDB0000187	ENSG00000130957	FBP2	FALSE
52216	MR-IVW	9867_23_FBP2_F16P2	9867_23_FBP2_F16P2	GCST90200417	urea	4	0.0208151	0.0717122	0.771618	DeCODE	O00757	Chen et al.	urea	HMDB0000294	ENSG00000130957	FBP2	FALSE
52217	MR-IVW	9867_23_FBP2_F16P2	9867_23_FBP2_F16P2	GCST90200418	pyridoxal	4	-0.0474938	0.070073	0.497913	DeCODE	O00757	Chen et al.	pyridoxal	HMDB0001545	ENSG00000130957	FBP2	FALSE
52218	MR-IVW	9867_23_FBP2_F16P2	9867_23_FBP2_F16P2	GCST90200419	glutamine	4	0.00729196	0.0790942	0.926544	DeCODE	O00757	Chen et al.	glutamine	HMDB0000641	ENSG00000130957	FBP2	FALSE
52219	MR-IVW	9867_23_FBP2_F16P2	9867_23_FBP2_F16P2	GCST90200422	serotonin	4	0.172332	0.0724714	0.01741	DeCODE	O00757	Chen et al.	serotonin	HMDB0000259	ENSG00000130957	FBP2	FALSE
52220	MR-IVW	9867_23_FBP2_F16P2	9867_23_FBP2_F16P2	GCST90200423	spermidine	4	0.0442099	0.0732083	0.545915	DeCODE	O00757	Chen et al.	spermidine	HMDB0001257	ENSG00000130957	FBP2	FALSE
52221	MR-IVW	9867_23_FBP2_F16P2	9867_23_FBP2_F16P2	GCST90200427	tyrosine	4	-0.0333876	0.0790264	0.67267	DeCODE	O00757	Chen et al.	tyrosine	HMDB0000158	ENSG00000130957	FBP2	FALSE
52222	MR-IVW	9867_23_FBP2_F16P2	9867_23_FBP2_F16P2	GCST90200429	cytidine	4	-0.0566449	0.0717096	0.429574	DeCODE	O00757	Chen et al.	cytidine	HMDB0000089	ENSG00000130957	FBP2	FALSE
52223	MR-IVW	9867_23_FBP2_F16P2	9867_23_FBP2_F16P2	GCST90200430	pyruvate	4	-0.127245	0.0690534	0.0653725	DeCODE	O00757	Chen et al.	pyruvate	HMDB0000243	ENSG00000130957	FBP2	FALSE
52224	MR-IVW	9867_23_FBP2_F16P2	9867_23_FBP2_F16P2	GCST90200431	alanine	4	-0.0689492	0.072043	0.338539	DeCODE	O00757	Chen et al.	alanine	HMDB0000161	ENSG00000130957	FBP2	FALSE
52225	MR-IVW	9867_23_FBP2_F16P2	9867_23_FBP2_F16P2	GCST90200432	threonine	4	0.0396821	0.0691126	0.565856	DeCODE	O00757	Chen et al.	threonine	HMDB0000167	ENSG00000130957	FBP2	FALSE
52226	MR-IVW	9867_23_FBP2_F16P2	9867_23_FBP2_F16P2	GCST90200437	fructose	4	0.0307332	0.0695727	0.658676	DeCODE	O00757	Chen et al.	fructose	HMDB0000660	ENSG00000130957	FBP2	FALSE
52227	MR-IVW	9867_23_FBP2_F16P2	9867_23_FBP2_F16P2	GCST90200438	alpha-ketobutyrate	4	0.0137497	0.0693392	0.842813	DeCODE	O00757	Chen et al.	alpha-ketobutyrate	HMDB0000005	ENSG00000130957	FBP2	FALSE
52228	MR-IVW	9867_23_FBP2_F16P2	9867_23_FBP2_F16P2	GCST90200439	cysteine	4	0.0102273	0.0722131	0.887375	DeCODE	O00757	Chen et al.	cysteine	HMDB0000574	ENSG00000130957	FBP2	FALSE
52229	MR-IVW	9867_23_FBP2_F16P2	9867_23_FBP2_F16P2	GCST90200440	glucose	4	-0.0614896	0.07328	0.40141	DeCODE	O00757	Chen et al.	glucose	HMDB0000122	ENSG00000130957	FBP2	FALSE
52230	MR-IVW	9867_23_FBP2_F16P2	9867_23_FBP2_F16P2	GCST90200441	tryptophan	4	-0.0540933	0.0788067	0.492458	DeCODE	O00757	Chen et al.	tryptophan	HMDB0000929	ENSG00000130957	FBP2	FALSE
52231	MR-IVW	9867_23_FBP2_F16P2	9867_23_FBP2_F16P2	GCST90200442	valine	4	-0.0148776	0.0691078	0.829549	DeCODE	O00757	Chen et al.	valine	HMDB0000883	ENSG00000130957	FBP2	FALSE
52232	MR-IVW	9867_23_FBP2_F16P2	9867_23_FBP2_F16P2	GCST90200444	dihydroorotate	4	-0.104493	0.0693249	0.131736	DeCODE	O00757	Chen et al.	dihydroorotate	HMDB03349	ENSG00000130957	FBP2	FALSE
52233	MR-IVW	9867_23_FBP2_F16P2	9867_23_FBP2_F16P2	GCST90200447	maltose	4	-0.0544148	0.0787502	0.489578	DeCODE	O00757	Chen et al.	maltose	HMDB0000163	ENSG00000130957	FBP2	FALSE
52234	MR-IVW	9867_23_FBP2_F16P2	9867_23_FBP2_F16P2	GCST90200452	asparagine	4	-0.0289817	0.0691146	0.674977	DeCODE	O00757	Chen et al.	asparagine	HMDB0000168	ENSG00000130957	FBP2	FALSE
52235	MR-IVW	9867_23_FBP2_F16P2	9867_23_FBP2_F16P2	GCST90200455	alpha-ketoglutarate	4	-0.0648413	0.0957895	0.49846	DeCODE	O00757	Chen et al.	alpha-ketoglutarate	HMDB0000208	ENSG00000130957	FBP2	FALSE
52236	MR-IVW	9867_23_FBP2_F16P2	9867_23_FBP2_F16P2	GCST90200680	5-acetylamino-6-formylamino-3-methyluracil	4	-0.00391345	0.0719929	0.956649	DeCODE	O00757	Chen et al.	5-acetylamino-6-formylamino-3-methyluracil	HMDB0011105	ENSG00000130957	FBP2	FALSE
52237	MR-IVW	9867_23_FBP2_F16P2	9867_23_FBP2_F16P2	GCST90200684	n-acetyl-aspartyl-glutamate (naag)	4	-0.0849057	0.0714959	0.235007	DeCODE	O00757	Chen et al.	n-acetyl-aspartyl-glutamate (naag)	HMDB0001067	ENSG00000130957	FBP2	FALSE
52238	MR-IVW	9867_23_FBP2_F16P2	9867_23_FBP2_F16P2	GCST90200687	bilirubin (e,z or z,e)*	4	-0.0101512	0.0691443	0.88328	DeCODE	O00757	Chen et al.	bilirubin (e,z or z,e)*	HMDB0000488	ENSG00000130957	FBP2	FALSE
52239	MR-IVW	9867_23_FBP2_F16P2	9867_23_FBP2_F16P2	GCST90200691	n-delta-acetylornithine	4	0.0136551	0.0888055	0.877795	DeCODE	O00757	Chen et al.	n-delta-acetylornithine	HMDB0003357	ENSG00000130957	FBP2	FALSE
52240	MR-IVW	9867_23_FBP2_F16P2	9867_23_FBP2_F16P2	GCST90200704	bilirubin (z,z)	4	0.0452321	0.0690459	0.512403	DeCODE	O00757	Chen et al.	bilirubin (z,z)	HMDB0000054	ENSG00000130957	FBP2	FALSE
52241	MR-IVW	9867_23_FBP2_F16P2	9867_23_FBP2_F16P2	GCST90200706	biliverdin	4	0.0708592	0.0770772	0.357925	DeCODE	O00757	Chen et al.	biliverdin	HMDB0001008	ENSG00000130957	FBP2	FALSE
52242	MR-IVW	9867_23_FBP2_F16P2	9867_23_FBP2_F16P2	GCST90200707	glycine	4	0.0300432	0.0690425	0.663461	DeCODE	O00757	Chen et al.	glycine	HMDB0000123	ENSG00000130957	FBP2	FALSE
52243	MR-IVW	9867_23_FBP2_F16P2	9867_23_FBP2_F16P2	M00053	glutamine	4	-0.0357296	0.093996	0.703858	DeCODE	O00757	Shin et al.	glutamine	HMDB0000641	ENSG00000130957	FBP2	FALSE
52244	MR-IVW	9867_23_FBP2_F16P2	9867_23_FBP2_F16P2	M00054	tryptophan	4	-0.167607	0.0972608	0.0848383	DeCODE	O00757	Shin et al.	tryptophan	HMDB0000929	ENSG00000130957	FBP2	FALSE
52245	MR-IVW	9867_23_FBP2_F16P2	9867_23_FBP2_F16P2	M00059	histidine	4	0.023947	0.0840729	0.775769	DeCODE	O00757	Shin et al.	histidine	HMDB0000177	ENSG00000130957	FBP2	FALSE
52246	MR-IVW	9867_23_FBP2_F16P2	9867_23_FBP2_F16P2	M00063	cholesterol	4	0.105851	0.118826	0.373033	DeCODE	O00757	Shin et al.	cholesterol	HMDB0000067	ENSG00000130957	FBP2	FALSE
52247	MR-IVW	9867_23_FBP2_F16P2	9867_23_FBP2_F16P2	M00064	phenylalanine	4	-0.136057	0.0815158	0.0951003	DeCODE	O00757	Shin et al.	phenylalanine	HMDB0000159	ENSG00000130957	FBP2	FALSE
52248	MR-IVW	9867_23_FBP2_F16P2	9867_23_FBP2_F16P2	M00555	adenosine	4	-0.0750863	0.0853121	0.378785	DeCODE	O00757	Shin et al.	adenosine	HMDB0000050	ENSG00000130957	FBP2	FALSE
52249	MR-IVW	9867_23_FBP2_F16P2	9867_23_FBP2_F16P2	M00577	fructose	4	-0.124662	0.1107	0.260114	DeCODE	O00757	Shin et al.	fructose	HMDB0000660	ENSG00000130957	FBP2	FALSE
52250	MR-IVW	9867_23_FBP2_F16P2	9867_23_FBP2_F16P2	M00599	pyruvate	4	-0.0684151	0.104875	0.514176	DeCODE	O00757	Shin et al.	pyruvate	HMDB0000243	ENSG00000130957	FBP2	FALSE
52251	MR-IVW	9867_23_FBP2_F16P2	9867_23_FBP2_F16P2	M00606	uridine	4	-0.00952926	0.0819693	0.907451	DeCODE	O00757	Shin et al.	uridine	HMDB0000296	ENSG00000130957	FBP2	FALSE
52252	MR-IVW	9867_23_FBP2_F16P2	9867_23_FBP2_F16P2	M01105	linoleate (18:2n6)	4	0.0180609	0.101329	0.858535	DeCODE	O00757	Shin et al.	linoleate (18:2n6)	HMDB0006270,HMDB0000673	ENSG00000130957	FBP2	FALSE
52253	MR-IVW	9867_23_FBP2_F16P2	9867_23_FBP2_F16P2	M01110	arachidonate (20:4n6)	4	-0.0286919	0.0814546	0.724655	DeCODE	O00757	Shin et al.	arachidonate (20:4n6)	HMDB0001043	ENSG00000130957	FBP2	FALSE
52254	MR-IVW	9867_23_FBP2_F16P2	9867_23_FBP2_F16P2	M01123	inosine	4	0.00524671	0.136093	0.969247	DeCODE	O00757	Shin et al.	inosine	HMDB0000195	ENSG00000130957	FBP2	FALSE
52255	MR-IVW	9867_23_FBP2_F16P2	9867_23_FBP2_F16P2	M01284	threonine	4	0.245776	0.124824	0.0489547	DeCODE	O00757	Shin et al.	threonine	HMDB0000167	ENSG00000130957	FBP2	FALSE
52256	MR-IVW	9867_23_FBP2_F16P2	9867_23_FBP2_F16P2	M01299	tyrosine	4	-0.247101	0.0814841	0.00242529	DeCODE	O00757	Shin et al.	tyrosine	HMDB0000158	ENSG00000130957	FBP2	FALSE
52257	MR-IVW	9867_23_FBP2_F16P2	9867_23_FBP2_F16P2	M01302	methionine	4	-0.110642	0.0905283	0.221641	DeCODE	O00757	Shin et al.	methionine	HMDB0000696	ENSG00000130957	FBP2	FALSE
52258	MR-IVW	9867_23_FBP2_F16P2	9867_23_FBP2_F16P2	M01336	palmitate (16:0)	4	-0.0803026	0.093001	0.387885	DeCODE	O00757	Shin et al.	palmitate (16:0)	HMDB0000220	ENSG00000130957	FBP2	FALSE
52259	MR-IVW	9867_23_FBP2_F16P2	9867_23_FBP2_F16P2	M01358	stearate (18:0)	4	-0.0834307	0.0982625	0.395848	DeCODE	O00757	Shin et al.	stearate (18:0)	HMDB0000827	ENSG00000130957	FBP2	FALSE
52260	MR-IVW	9867_23_FBP2_F16P2	9867_23_FBP2_F16P2	M01493	ornithine	4	0.107936	0.107716	0.316322	DeCODE	O00757	Shin et al.	ornithine	HMDB0000214	ENSG00000130957	FBP2	FALSE
52261	MR-IVW	9867_23_FBP2_F16P2	9867_23_FBP2_F16P2	M01508	pantothenate	4	-0.110441	0.0826214	0.181317	DeCODE	O00757	Shin et al.	pantothenate	HMDB0000210	ENSG00000130957	FBP2	FALSE
52262	MR-IVW	9867_23_FBP2_F16P2	9867_23_FBP2_F16P2	M01564	citrate	4	0.0189856	0.0917944	0.836144	DeCODE	O00757	Shin et al.	citrate	HMDB0000094	ENSG00000130957	FBP2	FALSE
52263	MR-IVW	9867_23_FBP2_F16P2	9867_23_FBP2_F16P2	M01638	arginine	4	-0.014704	0.0829462	0.859296	DeCODE	O00757	Shin et al.	arginine	HMDB0000517	ENSG00000130957	FBP2	FALSE
52264	MR-IVW	9867_23_FBP2_F16P2	9867_23_FBP2_F16P2	M01640	ascorbate (vitamin c)	4	0.12536	0.198665	0.528032	DeCODE	O00757	Shin et al.	ascorbate (vitamin c)	HMDB0000044	ENSG00000130957	FBP2	FALSE
52265	MR-IVW	9867_23_FBP2_F16P2	9867_23_FBP2_F16P2	M01649	valine	4	-0.0200733	0.111593	0.857247	DeCODE	O00757	Shin et al.	valine	HMDB0000883	ENSG00000130957	FBP2	FALSE
52266	MR-IVW	9867_23_FBP2_F16P2	9867_23_FBP2_F16P2	M01670	urea	4	-0.114809	0.0916709	0.210424	DeCODE	O00757	Shin et al.	urea	HMDB0000294	ENSG00000130957	FBP2	FALSE
52267	MR-IVW	9867_23_FBP2_F16P2	9867_23_FBP2_F16P2	M01712	cortisol	4	-0.0841592	0.0859958	0.327756	DeCODE	O00757	Shin et al.	cortisol	HMDB0000063	ENSG00000130957	FBP2	FALSE
52268	MR-IVW	9867_23_FBP2_F16P2	9867_23_FBP2_F16P2	M01827	riboflavin (vitamin b2)	4	-0.220017	0.177036	0.21395	DeCODE	O00757	Shin et al.	riboflavin (vitamin b2)	HMDB0000244	ENSG00000130957	FBP2	FALSE
52269	MR-IVW	9867_23_FBP2_F16P2	9867_23_FBP2_F16P2	M02132	citrulline	4	0.116006	0.111674	0.298901	DeCODE	O00757	Shin et al.	citrulline	HMDB0000904	ENSG00000130957	FBP2	FALSE
52270	MR-IVW	9867_23_FBP2_F16P2	9867_23_FBP2_F16P2	M02137	biliverdin	4	-0.024091	0.0902999	0.789632	DeCODE	O00757	Shin et al.	biliverdin	HMDB0001008	ENSG00000130957	FBP2	FALSE
52271	MR-IVW	9867_23_FBP2_F16P2	9867_23_FBP2_F16P2	M02342	serotonin (5ht)	4	-0.0952676	0.091871	0.299749	DeCODE	O00757	Shin et al.	serotonin (5ht)	HMDB0000259	ENSG00000130957	FBP2	FALSE
52272	MR-IVW	9867_23_FBP2_F16P2	9867_23_FBP2_F16P2	M03147	xanthine	4	-0.0276937	0.0866144	0.749169	DeCODE	O00757	Shin et al.	xanthine	HMDB0000292	ENSG00000130957	FBP2	FALSE
52273	MR-IVW	9867_23_FBP2_F16P2	9867_23_FBP2_F16P2	M11438	phosphate	4	-0.00388502	0.0843351	0.963257	DeCODE	O00757	Shin et al.	phosphate	HMDB0001429	ENSG00000130957	FBP2	TRUE
52274	MR-IVW	9867_23_FBP2_F16P2	9867_23_FBP2_F16P2	M15122	glycerol	4	0.0183658	0.0815384	0.821791	DeCODE	O00757	Shin et al.	glycerol	HMDB0000131	ENSG00000130957	FBP2	FALSE
52275	MR-IVW	9867_23_FBP2_F16P2	9867_23_FBP2_F16P2	M15488	acetylphosphate	4	-0.0750863	0.0853121	0.378785	DeCODE	O00757	Shin et al.	acetylphosphate	HMDB0001494	ENSG00000130957	FBP2	FALSE
52276	MR-IVW	9867_23_FBP2_F16P2	9867_23_FBP2_F16P2	M15506	choline	4	-0.0631436	0.0817723	0.440003	DeCODE	O00757	Shin et al.	choline	HMDB0000097	ENSG00000130957	FBP2	FALSE
52277	MR-IVW	9867_23_FBP2_F16P2	9867_23_FBP2_F16P2	M15630	n-acetylornithine	4	0.0229041	0.0973638	0.814021	DeCODE	O00757	Shin et al.	n-acetylornithine	HMDB0003357	ENSG00000130957	FBP2	FALSE
52278	MR-IVW	9867_23_FBP2_F16P2	9867_23_FBP2_F16P2	M15677	3-methylhistidine	4	-0.105346	0.112872	0.350654	DeCODE	O00757	Shin et al.	3-methylhistidine	HMDB0000479	ENSG00000130957	FBP2	FALSE
52279	MR-IVW	9867_23_FBP2_F16P2	9867_23_FBP2_F16P2	M15990	glycerophosphorylcholine (gpc)	4	0.0458601	0.0868135	0.597319	DeCODE	O00757	Shin et al.	glycerophosphorylcholine (gpc)	HMDB0000086	ENSG00000130957	FBP2	FALSE
52280	MR-IVW	9867_23_FBP2_F16P2	9867_23_FBP2_F16P2	M15996	aspartate	4	-0.111585	0.0819336	0.173231	DeCODE	O00757	Shin et al.	aspartate	HMDB0000191	ENSG00000130957	FBP2	FALSE
52281	MR-IVW	9867_23_FBP2_F16P2	9867_23_FBP2_F16P2	M18254	paraxanthine	4	-0.0603531	0.0831409	0.467892	DeCODE	O00757	Shin et al.	paraxanthine	HMDB0001860	ENSG00000130957	FBP2	FALSE
52282	MR-IVW	9867_23_FBP2_F16P2	9867_23_FBP2_F16P2	M18467	eicosapentaenoate (epa; 20:5n3)	4	0.0161439	0.0867318	0.852338	DeCODE	O00757	Shin et al.	eicosapentaenoate (epa; 20:5n3)	HMDB0001999	ENSG00000130957	FBP2	FALSE
52283	MR-IVW	9867_23_FBP2_F16P2	9867_23_FBP2_F16P2	M18474	estrone 3-sulfate	4	0.522564	0.251308	0.0375829	DeCODE	O00757	Shin et al.	estrone 3-sulfate	HMDB0001425	ENSG00000130957	FBP2	FALSE
52284	MR-IVW	9867_23_FBP2_F16P2	9867_23_FBP2_F16P2	M18494	taurochenodeoxycholate	4	0.0588461	0.123138	0.632729	DeCODE	O00757	Shin et al.	taurochenodeoxycholate	HMDB0000951	ENSG00000130957	FBP2	FALSE
52285	MR-IVW	9867_23_FBP2_F16P2	9867_23_FBP2_F16P2	M19323	docosahexaenoate (dha; 22:6n3)	4	-0.071796	0.0926927	0.4386	DeCODE	O00757	Shin et al.	docosahexaenoate (dha; 22:6n3)	HMDB0002183	ENSG00000130957	FBP2	FALSE
52286	MR-IVW	9867_23_FBP2_F16P2	9867_23_FBP2_F16P2	M19934	myo-inositol	4	-0.270118	0.0964805	0.00511485	DeCODE	O00757	Shin et al.	myo-inositol	HMDB0000211	ENSG00000130957	FBP2	FALSE
52287	MR-IVW	9867_23_FBP2_F16P2	9867_23_FBP2_F16P2	M20489	glucose	4	-0.0569855	0.0995217	0.56692	DeCODE	O00757	Shin et al.	glucose	HMDB0000122	ENSG00000130957	FBP2	FALSE
52288	MR-IVW	9867_23_FBP2_F16P2	9867_23_FBP2_F16P2	M21044	2-hydroxybutyrate (ahb)	4	-0.160819	0.0885281	0.0692797	DeCODE	O00757	Shin et al.	2-hydroxybutyrate (ahb)	HMDB0000008	ENSG00000130957	FBP2	FALSE
52289	MR-IVW	9867_23_FBP2_F16P2	9867_23_FBP2_F16P2	M22189	palmitoylcarnitine (c16)	4	-0.150698	0.0820457	0.0662466	DeCODE	O00757	Shin et al.	palmitoylcarnitine (c16)	HMDB0000222	ENSG00000130957	FBP2	FALSE
52290	MR-IVW	9867_23_FBP2_F16P2	9867_23_FBP2_F16P2	M22842	cholate	4	0.0895666	0.0934301	0.337736	DeCODE	O00757	Shin et al.	cholate	HMDB0000619	ENSG00000130957	FBP2	FALSE
52291	MR-IVW	9867_23_FBP2_F16P2	9867_23_FBP2_F16P2	M27716	bilirubin (z,z)	4	-0.0873185	0.0989213	0.377395	DeCODE	O00757	Shin et al.	bilirubin (z,z)	HMDB0000054	ENSG00000130957	FBP2	FALSE
52292	MR-IVW	9867_23_FBP2_F16P2	9867_23_FBP2_F16P2	M27718	creatine	4	0.0298337	0.0902224	0.740895	DeCODE	O00757	Shin et al.	creatine	HMDB0000064	ENSG00000130957	FBP2	FALSE
52293	MR-IVW	9867_23_FBP2_F16P2	9867_23_FBP2_F16P2	M31453	cysteine	4	-0.00936166	0.0820688	0.909182	DeCODE	O00757	Shin et al.	cysteine	HMDB0000574	ENSG00000130957	FBP2	FALSE
52294	MR-IVW	9867_23_FBP2_F16P2	9867_23_FBP2_F16P2	M31454	cystine	4	0.0285323	0.157017	0.855806	DeCODE	O00757	Shin et al.	cystine	HMDB0000192	ENSG00000130957	FBP2	FALSE
52295	MR-IVW	9867_23_FBP2_F16P2	9867_23_FBP2_F16P2	M32198	acetylcarnitine (c2)	4	-0.100275	0.0815129	0.218631	DeCODE	O00757	Shin et al.	acetylcarnitine (c2)	HMDB0000201	ENSG00000130957	FBP2	FALSE
52296	MR-IVW	9867_23_FBP2_F16P2	9867_23_FBP2_F16P2	M32315	serine	4	-0.023614	0.0919119	0.79724	DeCODE	O00757	Shin et al.	serine	HMDB0000187	ENSG00000130957	FBP2	FALSE
52297	MR-IVW	9867_23_FBP2_F16P2	9867_23_FBP2_F16P2	M32319	trans-4-hydroxyproline	4	-0.00921395	0.0991012	0.925923	DeCODE	O00757	Shin et al.	trans-4-hydroxyproline	HMDB0000725	ENSG00000130957	FBP2	FALSE
52298	MR-IVW	9867_23_FBP2_F16P2	9867_23_FBP2_F16P2	M32322	glutamate	4	-0.0794914	0.0815063	0.329422	DeCODE	O00757	Shin et al.	glutamate	HMDB0000148	ENSG00000130957	FBP2	FALSE
52299	MR-IVW	9867_23_FBP2_F16P2	9867_23_FBP2_F16P2	M32338	glycine	4	0.0531113	0.0815148	0.514689	DeCODE	O00757	Shin et al.	glycine	HMDB0000123	ENSG00000130957	FBP2	FALSE
52300	MR-IVW	9867_23_FBP2_F16P2	9867_23_FBP2_F16P2	M32339	alanine	4	0.0137891	0.10553	0.89604	DeCODE	O00757	Shin et al.	alanine	HMDB0000161	ENSG00000130957	FBP2	FALSE
52301	MR-IVW	9867_23_FBP2_F16P2	9867_23_FBP2_F16P2	M32425	dehydroepiandrosterone sulfate (dhea-s)	4	-0.0314467	0.082205	0.702061	DeCODE	O00757	Shin et al.	dehydroepiandrosterone sulfate (dhea-s)	HMDB0001032	ENSG00000130957	FBP2	FALSE
52302	MR-IVW	9867_23_FBP2_F16P2	9867_23_FBP2_F16P2	M32458	oleamide	4	-0.0170568	0.0961445	0.859188	DeCODE	O00757	Shin et al.	oleamide	HMDB0002117	ENSG00000130957	FBP2	FALSE
52303	MR-IVW	9867_23_FBP2_F16P2	9867_23_FBP2_F16P2	M32593	heme	4	0.255514	0.0905568	0.0047786	DeCODE	O00757	Shin et al.	heme	HMDB0003178	ENSG00000130957	FBP2	FALSE
52304	MR-IVW	9867_23_FBP2_F16P2	9867_23_FBP2_F16P2	M33453	alpha-ketoglutarate	4	-0.16054	0.0924521	0.0824819	DeCODE	O00757	Shin et al.	alpha-ketoglutarate	HMDB0000208	ENSG00000130957	FBP2	FALSE
52305	MR-IVW	9867_23_FBP2_F16P2	9867_23_FBP2_F16P2	M34106	bilirubin (e,z or z,e)*	4	-0.241442	0.155368	0.120185	DeCODE	O00757	Shin et al.	bilirubin (e,z or z,e)*	HMDB0000488	ENSG00000130957	FBP2	FALSE
52306	MR-IVW	9867_23_FBP2_F16P2	9867_23_FBP2_F16P2	M34283	asparagine	4	-0.123957	0.0947202	0.190648	DeCODE	O00757	Shin et al.	asparagine	HMDB0000168	ENSG00000130957	FBP2	FALSE
52307	MR-IVW	9867_23_FBP2_F16P2	9867_23_FBP2_F16P2	bioa_001	alanine	4	0.0344422	0.0238141	0.148094	DeCODE	O00757	Lotta et al.	alanine	HMDB0000161	ENSG00000130957	FBP2	FALSE
52308	MR-IVW	9867_23_FBP2_F16P2	9867_23_FBP2_F16P2	bioa_002	arginine	4	0.0423708	0.0398867	0.288109	DeCODE	O00757	Lotta et al.	arginine	HMDB0000517	ENSG00000130957	FBP2	FALSE
52309	MR-IVW	9867_23_FBP2_F16P2	9867_23_FBP2_F16P2	bioa_003	asparagine	4	-0.0356207	0.0460539	0.439252	DeCODE	O00757	Lotta et al.	asparagine	HMDB0000168	ENSG00000130957	FBP2	FALSE
52310	MR-IVW	9867_23_FBP2_F16P2	9867_23_FBP2_F16P2	bioa_004	aspartate	4	-0.0755878	0.0398534	0.0578742	DeCODE	O00757	Lotta et al.	aspartate	HMDB0000191	ENSG00000130957	FBP2	FALSE
52311	MR-IVW	9867_23_FBP2_F16P2	9867_23_FBP2_F16P2	bioa_005	citrulline	4	0.0240068	0.0397473	0.545854	DeCODE	O00757	Lotta et al.	citrulline	HMDB0000904	ENSG00000130957	FBP2	FALSE
52312	MR-IVW	9867_23_FBP2_F16P2	9867_23_FBP2_F16P2	bioa_006	glutamine	4	0.0044084	0.0238971	0.853641	DeCODE	O00757	Lotta et al.	glutamine	HMDB0000641	ENSG00000130957	FBP2	FALSE
52313	MR-IVW	9867_23_FBP2_F16P2	9867_23_FBP2_F16P2	bioa_007	glutamate	4	-0.0992539	0.0430922	0.0212626	DeCODE	O00757	Lotta et al.	glutamate	HMDB0000148	ENSG00000130957	FBP2	FALSE
52314	MR-IVW	9867_23_FBP2_F16P2	9867_23_FBP2_F16P2	bioa_008	glycine	4	0.0258242	0.0344317	0.453247	DeCODE	O00757	Lotta et al.	glycine	HMDB0000123	ENSG00000130957	FBP2	FALSE
52315	MR-IVW	9867_23_FBP2_F16P2	9867_23_FBP2_F16P2	bioa_009	histidine	4	0.0534394	0.0273876	0.0510303	DeCODE	O00757	Lotta et al.	histidine	HMDB0000177	ENSG00000130957	FBP2	FALSE
52316	MR-IVW	9867_23_FBP2_F16P2	9867_23_FBP2_F16P2	bioa_013	methionine	4	-0.00830567	0.0445965	0.852256	DeCODE	O00757	Lotta et al.	methionine	HMDB0000696	ENSG00000130957	FBP2	FALSE
52317	MR-IVW	9867_23_FBP2_F16P2	9867_23_FBP2_F16P2	bioa_014	ornithine	4	0.00124175	0.0506082	0.980425	DeCODE	O00757	Lotta et al.	ornithine	HMDB0000214	ENSG00000130957	FBP2	FALSE
52318	MR-IVW	9867_23_FBP2_F16P2	9867_23_FBP2_F16P2	bioa_015	phenylethylamine	4	-0.0866885	0.0677916	0.200985	DeCODE	O00757	Lotta et al.	phenylethylamine	HMDB0012275	ENSG00000130957	FBP2	FALSE
52319	MR-IVW	9867_23_FBP2_F16P2	9867_23_FBP2_F16P2	bioa_016	phenylalanine	4	0.0110192	0.0240984	0.647486	DeCODE	O00757	Lotta et al.	phenylalanine	HMDB0000159	ENSG00000130957	FBP2	FALSE
52320	MR-IVW	9867_23_FBP2_F16P2	9867_23_FBP2_F16P2	bioa_018	serine	4	-0.0183833	0.0539158	0.733132	DeCODE	O00757	Lotta et al.	serine	HMDB0000187	ENSG00000130957	FBP2	FALSE
52321	MR-IVW	9867_23_FBP2_F16P2	9867_23_FBP2_F16P2	bioa_019	threonine	4	0.0953161	0.0469028	0.042133	DeCODE	O00757	Lotta et al.	threonine	HMDB0000167	ENSG00000130957	FBP2	FALSE
52322	MR-IVW	9867_23_FBP2_F16P2	9867_23_FBP2_F16P2	bioa_020	tryptophan	4	-0.063757	0.0405717	0.116075	DeCODE	O00757	Lotta et al.	tryptophan	HMDB0000929	ENSG00000130957	FBP2	FALSE
52323	MR-IVW	9867_23_FBP2_F16P2	9867_23_FBP2_F16P2	bioa_021	tyrosine	4	-0.0227727	0.0264373	0.389026	DeCODE	O00757	Lotta et al.	tyrosine	HMDB0000158	ENSG00000130957	FBP2	FALSE
52324	MR-IVW	9867_23_FBP2_F16P2	9867_23_FBP2_F16P2	bioa_022	valine	4	-0.0208073	0.0239219	0.38441	DeCODE	O00757	Lotta et al.	valine	HMDB0000883	ENSG00000130957	FBP2	FALSE
52325	MR-IVW	9867_23_FBP2_F16P2	9867_23_FBP2_F16P2	bioa_023	n-acetylornithine	4	0.0238066	0.0422951	0.573525	DeCODE	O00757	Lotta et al.	n-acetylornithine	HMDB0003357	ENSG00000130957	FBP2	FALSE
52326	MR-IVW	9867_23_FBP2_F16P2	9867_23_FBP2_F16P2	bioa_030	trans-hydroxyproline	4	-0.0157848	0.0397751	0.691477	DeCODE	O00757	Lotta et al.	trans-hydroxyproline	HMDB0000725	ENSG00000130957	FBP2	FALSE
52327	MR-IVW	9867_23_FBP2_F16P2	9867_23_FBP2_F16P2	bioa_031	sarcosine	4	0.0481535	0.0414612	0.245474	DeCODE	O00757	Lotta et al.	sarcosine	HMDB0000271	ENSG00000130957	FBP2	FALSE
52328	MR-IVW	9867_23_FBP2_F16P2	9867_23_FBP2_F16P2	bioa_032	serotonin	4	-0.0823345	0.0508567	0.105458	DeCODE	O00757	Lotta et al.	serotonin	HMDB0000259	ENSG00000130957	FBP2	FALSE
52329	MR-IVW	9867_23_FBP2_F16P2	9867_23_FBP2_F16P2	bioa_033	spermidine	4	-0.00331233	0.0485657	0.945624	DeCODE	O00757	Lotta et al.	spermidine	HMDB0001257	ENSG00000130957	FBP2	FALSE
52330	MR-IVW	9867_23_FBP2_F16P2	9867_23_FBP2_F16P2	bior_002	acetylcarnitine (c2)	4	-0.0844646	0.0397026	0.033384	DeCODE	O00757	Lotta et al.	acetylcarnitine (c2)	HMDB0000201	ENSG00000130957	FBP2	FALSE
52331	MR-IVW	9867_23_FBP2_F16P2	9867_23_FBP2_F16P2	bior_031	hexadecanoylcarnitine	4	-0.0673153	0.0397631	0.0904733	DeCODE	O00757	Lotta et al.	hexadecanoylcarnitine	HMDB0000222	ENSG00000130957	FBP2	FALSE
52332	MR-IVW	9867_23_FBP2_F16P2	9867_23_FBP2_F16P2	met-d-Acetate	acetate	4	0.0200249	0.0205221	0.329176	DeCODE	O00757	Borges et al.	acetate	HMDB0000042	ENSG00000130957	FBP2	FALSE
52333	MR-IVW	9867_23_FBP2_F16P2	9867_23_FBP2_F16P2	met-d-Acetoacetate	acetoacetate	4	0.00843077	0.0198726	0.67139	DeCODE	O00757	Borges et al.	acetoacetate	HMDB0000060	ENSG00000130957	FBP2	FALSE
52334	MR-IVW	9867_23_FBP2_F16P2	9867_23_FBP2_F16P2	met-d-Ala	alanine	4	0.0201743	0.0187996	0.283215	DeCODE	O00757	Borges et al.	alanine	HMDB0000161	ENSG00000130957	FBP2	FALSE
52335	MR-IVW	9867_23_FBP2_F16P2	9867_23_FBP2_F16P2	met-d-Citrate	citrate	4	-0.0389824	0.0241075	0.105874	DeCODE	O00757	Borges et al.	citrate	HMDB0000094	ENSG00000130957	FBP2	FALSE
52336	MR-IVW	9867_23_FBP2_F16P2	9867_23_FBP2_F16P2	met-d-Gln	glutamine	4	0.0104905	0.0185268	0.571235	DeCODE	O00757	Borges et al.	glutamine	HMDB0000641	ENSG00000130957	FBP2	FALSE
52337	MR-IVW	9867_23_FBP2_F16P2	9867_23_FBP2_F16P2	met-d-Glucose	glucose	4	0.0358627	0.0185174	0.052781	DeCODE	O00757	Borges et al.	glucose	HMDB0000122	ENSG00000130957	FBP2	FALSE
52338	MR-IVW	9867_23_FBP2_F16P2	9867_23_FBP2_F16P2	met-d-Gly	glycine	4	0.0152812	0.0215127	0.477498	DeCODE	O00757	Borges et al.	glycine	HMDB0000123	ENSG00000130957	FBP2	FALSE
52339	MR-IVW	9867_23_FBP2_F16P2	9867_23_FBP2_F16P2	met-d-His	histidine	4	-0.0062908	0.0185152	0.734033	DeCODE	O00757	Borges et al.	histidine	HMDB0000177	ENSG00000130957	FBP2	FALSE
52340	MR-IVW	9867_23_FBP2_F16P2	9867_23_FBP2_F16P2	met-d-LA	linoleate (18:2n6)	4	0.0332474	0.021589	0.123556	DeCODE	O00757	Borges et al.	linoleate (18:2n6)	HMDB0006270,HMDB0000673	ENSG00000130957	FBP2	FALSE
52341	MR-IVW	9867_23_FBP2_F16P2	9867_23_FBP2_F16P2	met-d-Phe	phenylalanine	4	0.0263122	0.0188656	0.163101	DeCODE	O00757	Borges et al.	phenylalanine	HMDB0000159	ENSG00000130957	FBP2	FALSE
52342	MR-IVW	9867_23_FBP2_F16P2	9867_23_FBP2_F16P2	met-d-Pyruvate	pyruvate	4	-0.0126612	0.0203036	0.532893	DeCODE	O00757	Borges et al.	pyruvate	HMDB0000243	ENSG00000130957	FBP2	FALSE
52343	MR-IVW	9867_23_FBP2_F16P2	9867_23_FBP2_F16P2	met-d-Tyr	tyrosine	4	0.0394192	0.0185138	0.0332392	DeCODE	O00757	Borges et al.	tyrosine	HMDB0000158	ENSG00000130957	FBP2	FALSE
52344	MR-IVW	9867_23_FBP2_F16P2	9867_23_FBP2_F16P2	met-d-Val	valine	4	0.019357	0.0185027	0.295482	DeCODE	O00757	Borges et al.	valine	HMDB0000883	ENSG00000130957	FBP2	FALSE
52345	MR-IVW	9870_17_WARS_SYWC	9870_17_WARS_SYWC	GCST90199627	n-alpha-acetylornithine	3	0.10077	0.086046	0.241551	DeCODE	P23381	Chen et al.	n-alpha-acetylornithine	HMDB0003357	ENSG00000140105	WARS	FALSE
52346	MR-IVW	9870_17_WARS_SYWC	9870_17_WARS_SYWC	GCST90199628	3-methylhistidine	3	-0.00256175	0.0707495	0.971116	DeCODE	P23381	Chen et al.	3-methylhistidine	HMDB0000479	ENSG00000140105	WARS	FALSE
52347	MR-IVW	9870_17_WARS_SYWC	9870_17_WARS_SYWC	GCST90199629	glycerophosphorylcholine (gpc)	3	-0.119172	0.0663973	0.0726812	DeCODE	P23381	Chen et al.	glycerophosphorylcholine (gpc)	HMDB0000086	ENSG00000140105	WARS	FALSE
52348	MR-IVW	9870_17_WARS_SYWC	9870_17_WARS_SYWC	GCST90199637	n-acetylglutamate	3	0.110263	0.0681218	0.105531	DeCODE	P23381	Chen et al.	n-acetylglutamate	HMDB0001138	ENSG00000140105	WARS	FALSE
52349	MR-IVW	9870_17_WARS_SYWC	9870_17_WARS_SYWC	GCST90199651	docosahexaenoate (dha; 22:6n3)	3	0.1364	0.0725605	0.0601338	DeCODE	P23381	Chen et al.	docosahexaenoate (dha; 22:6n3)	HMDB0002183	ENSG00000140105	WARS	FALSE
52350	MR-IVW	9870_17_WARS_SYWC	9870_17_WARS_SYWC	GCST90199652	1-stearoyl-2-oleoyl-gps (18:0/18:1)	3	0.0440534	0.0670464	0.511144	DeCODE	P23381	Chen et al.	1-stearoyl-2-oleoyl-gps (18:0/18:1)	HMDB0010163	ENSG00000140105	WARS	FALSE
52351	MR-IVW	9870_17_WARS_SYWC	9870_17_WARS_SYWC	GCST90199654	paraxanthine	3	-0.00975329	0.0679598	0.885883	DeCODE	P23381	Chen et al.	paraxanthine	HMDB0001860	ENSG00000140105	WARS	FALSE
52352	MR-IVW	9870_17_WARS_SYWC	9870_17_WARS_SYWC	GCST90199665	n-acetylaspartate (naa)	3	0.0393313	0.066659	0.555165	DeCODE	P23381	Chen et al.	n-acetylaspartate (naa)	HMDB0000812	ENSG00000140105	WARS	FALSE
52353	MR-IVW	9870_17_WARS_SYWC	9870_17_WARS_SYWC	GCST90199666	palmitoylcarnitine (c16)	3	0.0161636	0.0662257	0.807178	DeCODE	P23381	Chen et al.	palmitoylcarnitine (c16)	HMDB0000222	ENSG00000140105	WARS	FALSE
52354	MR-IVW	9870_17_WARS_SYWC	9870_17_WARS_SYWC	GCST90199669	acetylcarnitine (c2)	3	0.212807	0.066184	0.00130271	DeCODE	P23381	Chen et al.	acetylcarnitine (c2)	HMDB0000201	ENSG00000140105	WARS	FALSE
52355	MR-IVW	9870_17_WARS_SYWC	9870_17_WARS_SYWC	GCST90199673	dehydroepiandrosterone sulfate (dhea-s)	3	-0.075729	0.0663345	0.253611	DeCODE	P23381	Chen et al.	dehydroepiandrosterone sulfate (dhea-s)	HMDB0001032	ENSG00000140105	WARS	FALSE
52356	MR-IVW	9870_17_WARS_SYWC	9870_17_WARS_SYWC	GCST90199691	1-methylhistidine	3	0.0765543	0.0666897	0.251002	DeCODE	P23381	Chen et al.	1-methylhistidine	HMDB0000001	ENSG00000140105	WARS	FALSE
52357	MR-IVW	9870_17_WARS_SYWC	9870_17_WARS_SYWC	GCST90199845	sphinganine-1-phosphate	3	0.103395	0.0667509	0.121388	DeCODE	P23381	Chen et al.	sphinganine-1-phosphate	HMDB0001383	ENSG00000140105	WARS	FALSE
52358	MR-IVW	9870_17_WARS_SYWC	9870_17_WARS_SYWC	GCST90199896	sulfate*	3	0.0184827	0.0830683	0.823925	DeCODE	P23381	Chen et al.	sulfate*	HMDB01448	ENSG00000140105	WARS	FALSE
52359	MR-IVW	9870_17_WARS_SYWC	9870_17_WARS_SYWC	GCST90199972	sphingomyelin (d18:1/24:1, d18:2/24:0)*	3	-0.0863722	0.0661791	0.191849	DeCODE	P23381	Chen et al.	sphingomyelin (d18:1/24:1, d18:2/24:0)*	HMDB0012107	ENSG00000140105	WARS	FALSE
52360	MR-IVW	9870_17_WARS_SYWC	9870_17_WARS_SYWC	GCST90200001	sphingomyelin (d18:1/20:0, d16:1/22:0)*	3	-0.0397552	0.0812895	0.624801	DeCODE	P23381	Chen et al.	sphingomyelin (d18:1/20:0, d16:1/22:0)*	HMDB0012102	ENSG00000140105	WARS	FALSE
52361	MR-IVW	9870_17_WARS_SYWC	9870_17_WARS_SYWC	GCST90200049	myristoyl dihydrosphingomyelin (d18:0/14:0)*	3	-0.0501907	0.0878653	0.567848	DeCODE	P23381	Chen et al.	myristoyl dihydrosphingomyelin (d18:0/14:0)*	HMDB0012085	ENSG00000140105	WARS	FALSE
52362	MR-IVW	9870_17_WARS_SYWC	9870_17_WARS_SYWC	GCST90200056	sphingomyelin (d18:0/18:0, d19:0/17:0)*	3	-0.100235	0.0953163	0.292984	DeCODE	P23381	Chen et al.	sphingomyelin (d18:0/18:0, d19:0/17:0)*	HMDB0012087	ENSG00000140105	WARS	FALSE
52363	MR-IVW	9870_17_WARS_SYWC	9870_17_WARS_SYWC	GCST90200279	pantothenate	3	0.0193704	0.0724462	0.789179	DeCODE	P23381	Chen et al.	pantothenate	HMDB0000210	ENSG00000140105	WARS	FALSE
52364	MR-IVW	9870_17_WARS_SYWC	9870_17_WARS_SYWC	GCST90200281	phosphoethanolamine	3	0.00318775	0.0799263	0.968186	DeCODE	P23381	Chen et al.	phosphoethanolamine	HMDB0000224	ENSG00000140105	WARS	FALSE
52365	MR-IVW	9870_17_WARS_SYWC	9870_17_WARS_SYWC	GCST90200283	3-ureidopropionate	3	0.0665471	0.0844998	0.430964	DeCODE	P23381	Chen et al.	3-ureidopropionate	HMDB0000026	ENSG00000140105	WARS	FALSE
52366	MR-IVW	9870_17_WARS_SYWC	9870_17_WARS_SYWC	GCST90200291	sarcosine	3	-0.0352294	0.0663565	0.59548	DeCODE	P23381	Chen et al.	sarcosine	HMDB0000271	ENSG00000140105	WARS	FALSE
52367	MR-IVW	9870_17_WARS_SYWC	9870_17_WARS_SYWC	GCST90200292	trans-4-hydroxyproline	3	0.0421213	0.0662418	0.524859	DeCODE	P23381	Chen et al.	trans-4-hydroxyproline	HMDB0000725	ENSG00000140105	WARS	FALSE
52368	MR-IVW	9870_17_WARS_SYWC	9870_17_WARS_SYWC	GCST90200293	thyroxine	3	-0.0238338	0.0785872	0.761678	DeCODE	P23381	Chen et al.	thyroxine	HMDB0000248	ENSG00000140105	WARS	FALSE
52369	MR-IVW	9870_17_WARS_SYWC	9870_17_WARS_SYWC	GCST90200296	methyl indole-3-acetate	3	0.0130652	0.0847571	0.877492	DeCODE	P23381	Chen et al.	methyl indole-3-acetate	HMDB0029738	ENSG00000140105	WARS	FALSE
52370	MR-IVW	9870_17_WARS_SYWC	9870_17_WARS_SYWC	GCST90200304	citrate	3	0.0942602	0.0983132	0.337672	DeCODE	P23381	Chen et al.	citrate	HMDB0000094	ENSG00000140105	WARS	FALSE
52371	MR-IVW	9870_17_WARS_SYWC	9870_17_WARS_SYWC	GCST90200306	butyrate/isobutyrate (4:0)	3	-0.0152355	0.0873436	0.861526	DeCODE	P23381	Chen et al.	butyrate/isobutyrate (4:0)	HMDB0000039	ENSG00000140105	WARS	FALSE
52372	MR-IVW	9870_17_WARS_SYWC	9870_17_WARS_SYWC	GCST90200314	n-acetylneuraminate	3	0.131581	0.0664488	0.0476832	DeCODE	P23381	Chen et al.	n-acetylneuraminate	HMDB0000230	ENSG00000140105	WARS	FALSE
52373	MR-IVW	9870_17_WARS_SYWC	9870_17_WARS_SYWC	GCST90200318	acetoacetate	3	0.136857	0.0835091	0.101249	DeCODE	P23381	Chen et al.	acetoacetate	HMDB0000060	ENSG00000140105	WARS	FALSE
52374	MR-IVW	9870_17_WARS_SYWC	9870_17_WARS_SYWC	GCST90200319	cys-gly, oxidized	3	0.0526439	0.0921353	0.567745	DeCODE	P23381	Chen et al.	cys-gly, oxidized	HMDB0000078	ENSG00000140105	WARS	FALSE
52375	MR-IVW	9870_17_WARS_SYWC	9870_17_WARS_SYWC	GCST90200321	cholate	3	-0.0743799	0.0677327	0.272144	DeCODE	P23381	Chen et al.	cholate	HMDB0000619	ENSG00000140105	WARS	FALSE
52376	MR-IVW	9870_17_WARS_SYWC	9870_17_WARS_SYWC	GCST90200323	creatine	3	-0.0887464	0.0777895	0.253931	DeCODE	P23381	Chen et al.	creatine	HMDB0000064	ENSG00000140105	WARS	FALSE
52377	MR-IVW	9870_17_WARS_SYWC	9870_17_WARS_SYWC	GCST90200325	glycerol	3	0.0400574	0.0661056	0.544541	DeCODE	P23381	Chen et al.	glycerol	HMDB0000131	ENSG00000140105	WARS	FALSE
52378	MR-IVW	9870_17_WARS_SYWC	9870_17_WARS_SYWC	GCST90200327	choline	3	0.0530181	0.0662003	0.423205	DeCODE	P23381	Chen et al.	choline	HMDB0000097	ENSG00000140105	WARS	FALSE
52379	MR-IVW	9870_17_WARS_SYWC	9870_17_WARS_SYWC	GCST90200335	stearoyl sphingomyelin (d18:1/18:0)	3	-0.0634296	0.0824663	0.4418	DeCODE	P23381	Chen et al.	stearoyl sphingomyelin (d18:1/18:0)	HMDB0001348	ENSG00000140105	WARS	FALSE
52380	MR-IVW	9870_17_WARS_SYWC	9870_17_WARS_SYWC	GCST90200336	n-palmitoyl-sphingosine (d18:1/16:0)	3	-0.0103101	0.0708659	0.884326	DeCODE	P23381	Chen et al.	n-palmitoyl-sphingosine (d18:1/16:0)	HMDB0004949	ENSG00000140105	WARS	FALSE
52381	MR-IVW	9870_17_WARS_SYWC	9870_17_WARS_SYWC	GCST90200337	taurochenodeoxycholate	3	0.144727	0.0670644	0.0309257	DeCODE	P23381	Chen et al.	taurochenodeoxycholate	HMDB0000951	ENSG00000140105	WARS	FALSE
52382	MR-IVW	9870_17_WARS_SYWC	9870_17_WARS_SYWC	GCST90200341	n-stearoyl-sphingosine (d18:1/18:0)*	3	-0.0913688	0.0662295	0.167716	DeCODE	P23381	Chen et al.	n-stearoyl-sphingosine (d18:1/18:0)*	HMDB0004950	ENSG00000140105	WARS	FALSE
52383	MR-IVW	9870_17_WARS_SYWC	9870_17_WARS_SYWC	GCST90200345	s-adenosylhomocysteine (sah)	3	0.119597	0.0767663	0.11925	DeCODE	P23381	Chen et al.	s-adenosylhomocysteine (sah)	HMDB00939	ENSG00000140105	WARS	FALSE
52384	MR-IVW	9870_17_WARS_SYWC	9870_17_WARS_SYWC	GCST90200348	quinolinate	3	0.151992	0.0664193	0.0221159	DeCODE	P23381	Chen et al.	quinolinate	HMDB0000232	ENSG00000140105	WARS	FALSE
52385	MR-IVW	9870_17_WARS_SYWC	9870_17_WARS_SYWC	GCST90200349	eicosapentaenoate (epa; 20:5n3)	3	0.0423344	0.0871198	0.627014	DeCODE	P23381	Chen et al.	eicosapentaenoate (epa; 20:5n3)	HMDB0001999	ENSG00000140105	WARS	FALSE
52386	MR-IVW	9870_17_WARS_SYWC	9870_17_WARS_SYWC	GCST90200351	n-acetylputrescine	3	0.0635903	0.0722584	0.378837	DeCODE	P23381	Chen et al.	n-acetylputrescine	HMDB0002064	ENSG00000140105	WARS	FALSE
52387	MR-IVW	9870_17_WARS_SYWC	9870_17_WARS_SYWC	GCST90200354	linoleate (18:2n6)	3	0.0949985	0.0662043	0.151307	DeCODE	P23381	Chen et al.	linoleate (18:2n6)	HMDB0006270,HMDB0000673	ENSG00000140105	WARS	FALSE
52388	MR-IVW	9870_17_WARS_SYWC	9870_17_WARS_SYWC	GCST90200355	adenosine 5'-diphosphate (adp)	3	0.231568	0.103225	0.024876	DeCODE	P23381	Chen et al.	adenosine 5'-diphosphate (adp)	HMDB0001341	ENSG00000140105	WARS	FALSE
52389	MR-IVW	9870_17_WARS_SYWC	9870_17_WARS_SYWC	GCST90200356	adenosine 5'-monophosphate (amp)	3	0.0452618	0.0729012	0.534688	DeCODE	P23381	Chen et al.	adenosine 5'-monophosphate (amp)	HMDB0000045	ENSG00000140105	WARS	TRUE
52390	MR-IVW	9870_17_WARS_SYWC	9870_17_WARS_SYWC	GCST90200358	arachidonate (20:4n6)	3	0.0658045	0.072605	0.364758	DeCODE	P23381	Chen et al.	arachidonate (20:4n6)	HMDB0001043	ENSG00000140105	WARS	FALSE
52391	MR-IVW	9870_17_WARS_SYWC	9870_17_WARS_SYWC	GCST90200359	5-methylthioadenosine (mta)	3	0.101233	0.0836642	0.226284	DeCODE	P23381	Chen et al.	5-methylthioadenosine (mta)	HMDB0001173	ENSG00000140105	WARS	FALSE
52392	MR-IVW	9870_17_WARS_SYWC	9870_17_WARS_SYWC	GCST90200361	beta-alanine	3	0.0107226	0.0778194	0.890408	DeCODE	P23381	Chen et al.	beta-alanine	HMDB0000056	ENSG00000140105	WARS	FALSE
52393	MR-IVW	9870_17_WARS_SYWC	9870_17_WARS_SYWC	GCST90200362	succinate	3	0.0473686	0.0721371	0.511408	DeCODE	P23381	Chen et al.	succinate	HMDB0000254	ENSG00000140105	WARS	FALSE
52394	MR-IVW	9870_17_WARS_SYWC	9870_17_WARS_SYWC	GCST90200363	choline phosphate	3	-0.114772	0.0664458	0.0841138	DeCODE	P23381	Chen et al.	choline phosphate	HMDB0001565	ENSG00000140105	WARS	FALSE
52395	MR-IVW	9870_17_WARS_SYWC	9870_17_WARS_SYWC	GCST90200364	cysteinylglycine	3	0.0410841	0.0697358	0.555768	DeCODE	P23381	Chen et al.	cysteinylglycine	HMDB0000078	ENSG00000140105	WARS	FALSE
52396	MR-IVW	9870_17_WARS_SYWC	9870_17_WARS_SYWC	GCST90200365	phenylpyruvate	3	-0.141773	0.0771249	0.0660283	DeCODE	P23381	Chen et al.	phenylpyruvate	HMDB0000205	ENSG00000140105	WARS	FALSE
52397	MR-IVW	9870_17_WARS_SYWC	9870_17_WARS_SYWC	GCST90200368	cholesterol	3	-0.14468	0.0684311	0.0344941	DeCODE	P23381	Chen et al.	cholesterol	HMDB0000067	ENSG00000140105	WARS	FALSE
52398	MR-IVW	9870_17_WARS_SYWC	9870_17_WARS_SYWC	GCST90200369	2-hydroxyphenylacetate	3	-0.00273208	0.0917073	0.976233	DeCODE	P23381	Chen et al.	2-hydroxyphenylacetate	HMDB0000669	ENSG00000140105	WARS	FALSE
52399	MR-IVW	9870_17_WARS_SYWC	9870_17_WARS_SYWC	GCST90200370	aspartate	3	-0.00814538	0.0662353	0.902126	DeCODE	P23381	Chen et al.	aspartate	HMDB0000191	ENSG00000140105	WARS	FALSE
52400	MR-IVW	9870_17_WARS_SYWC	9870_17_WARS_SYWC	GCST90200372	arginine	3	-0.156365	0.0777108	0.0442052	DeCODE	P23381	Chen et al.	arginine	HMDB0000517	ENSG00000140105	WARS	FALSE
52401	MR-IVW	9870_17_WARS_SYWC	9870_17_WARS_SYWC	GCST90200374	sphinganine	3	0.139532	0.0698087	0.0456326	DeCODE	P23381	Chen et al.	sphinganine	HMDB0000269	ENSG00000140105	WARS	FALSE
52402	MR-IVW	9870_17_WARS_SYWC	9870_17_WARS_SYWC	GCST90200376	flavin adenine dinucleotide (fad)	3	-0.0995902	0.0760646	0.190438	DeCODE	P23381	Chen et al.	flavin adenine dinucleotide (fad)	HMDB0001248	ENSG00000140105	WARS	FALSE
52403	MR-IVW	9870_17_WARS_SYWC	9870_17_WARS_SYWC	GCST90200377	histidine	3	-0.123351	0.0663464	0.0630001	DeCODE	P23381	Chen et al.	histidine	HMDB0000177	ENSG00000140105	WARS	FALSE
52404	MR-IVW	9870_17_WARS_SYWC	9870_17_WARS_SYWC	GCST90200378	cortisol	3	0.0687389	0.0841541	0.41403	DeCODE	P23381	Chen et al.	cortisol	HMDB0000063	ENSG00000140105	WARS	FALSE
52405	MR-IVW	9870_17_WARS_SYWC	9870_17_WARS_SYWC	GCST90200379	hypotaurine	3	0.115218	0.10549	0.274738	DeCODE	P23381	Chen et al.	hypotaurine	HMDB0000965	ENSG00000140105	WARS	FALSE
52406	MR-IVW	9870_17_WARS_SYWC	9870_17_WARS_SYWC	GCST90200382	cystine	3	-0.0379667	0.0665413	0.568289	DeCODE	P23381	Chen et al.	cystine	HMDB0000192	ENSG00000140105	WARS	FALSE
52407	MR-IVW	9870_17_WARS_SYWC	9870_17_WARS_SYWC	GCST90200383	cystathionine	3	0.0840736	0.0672168	0.211014	DeCODE	P23381	Chen et al.	cystathionine	HMDB0000099	ENSG00000140105	WARS	FALSE
52408	MR-IVW	9870_17_WARS_SYWC	9870_17_WARS_SYWC	GCST90200384	guanidinoacetate	3	-0.198082	0.0929416	0.0330685	DeCODE	P23381	Chen et al.	guanidinoacetate	HMDB0000128	ENSG00000140105	WARS	FALSE
52409	MR-IVW	9870_17_WARS_SYWC	9870_17_WARS_SYWC	GCST90200385	sphingosine	3	0.1251	0.0673447	0.0632253	DeCODE	P23381	Chen et al.	sphingosine	HMDB0000252	ENSG00000140105	WARS	FALSE
52410	MR-IVW	9870_17_WARS_SYWC	9870_17_WARS_SYWC	GCST90200390	stearate (18:0)	3	0.131885	0.0661552	0.046199	DeCODE	P23381	Chen et al.	stearate (18:0)	HMDB0000827	ENSG00000140105	WARS	FALSE
52411	MR-IVW	9870_17_WARS_SYWC	9870_17_WARS_SYWC	GCST90200391	methionine	3	-0.0272507	0.0701047	0.697487	DeCODE	P23381	Chen et al.	methionine	HMDB0000696	ENSG00000140105	WARS	FALSE
52412	MR-IVW	9870_17_WARS_SYWC	9870_17_WARS_SYWC	GCST90200392	orotate	3	0.146482	0.0672667	0.0294336	DeCODE	P23381	Chen et al.	orotate	HMDB0000226	ENSG00000140105	WARS	FALSE
52413	MR-IVW	9870_17_WARS_SYWC	9870_17_WARS_SYWC	GCST90200393	phosphate	3	-0.0457946	0.0662549	0.489447	DeCODE	P23381	Chen et al.	phosphate	HMDB0001429	ENSG00000140105	WARS	FALSE
52414	MR-IVW	9870_17_WARS_SYWC	9870_17_WARS_SYWC	GCST90200394	inosine	3	-0.067822	0.0856041	0.4282	DeCODE	P23381	Chen et al.	inosine	HMDB0000195	ENSG00000140105	WARS	FALSE
52415	MR-IVW	9870_17_WARS_SYWC	9870_17_WARS_SYWC	GCST90200395	inosine 5'-monophosphate (imp)	3	0.0603732	0.0883442	0.494363	DeCODE	P23381	Chen et al.	inosine 5'-monophosphate (imp)	HMDB0000175	ENSG00000140105	WARS	FALSE
52416	MR-IVW	9870_17_WARS_SYWC	9870_17_WARS_SYWC	GCST90200396	phenylalanine	3	-0.0923192	0.0663373	0.164025	DeCODE	P23381	Chen et al.	phenylalanine	HMDB0000159	ENSG00000140105	WARS	FALSE
52417	MR-IVW	9870_17_WARS_SYWC	9870_17_WARS_SYWC	GCST90200397	palmitate (16:0)	3	0.0885617	0.0661694	0.180763	DeCODE	P23381	Chen et al.	palmitate (16:0)	HMDB0000220	ENSG00000140105	WARS	FALSE
52418	MR-IVW	9870_17_WARS_SYWC	9870_17_WARS_SYWC	GCST90200400	nicotinamide	3	-0.0461559	0.0841975	0.583564	DeCODE	P23381	Chen et al.	nicotinamide	HMDB0001406	ENSG00000140105	WARS	FALSE
52419	MR-IVW	9870_17_WARS_SYWC	9870_17_WARS_SYWC	GCST90200401	myo-inositol	3	0.0654479	0.0664791	0.324875	DeCODE	P23381	Chen et al.	myo-inositol	HMDB0000211	ENSG00000140105	WARS	FALSE
52420	MR-IVW	9870_17_WARS_SYWC	9870_17_WARS_SYWC	GCST90200403	citrulline	3	-0.116571	0.0672687	0.083111	DeCODE	P23381	Chen et al.	citrulline	HMDB0000904	ENSG00000140105	WARS	FALSE
52421	MR-IVW	9870_17_WARS_SYWC	9870_17_WARS_SYWC	GCST90200404	ornithine	3	-0.0170066	0.066228	0.797342	DeCODE	P23381	Chen et al.	ornithine	HMDB0000214	ENSG00000140105	WARS	FALSE
52422	MR-IVW	9870_17_WARS_SYWC	9870_17_WARS_SYWC	GCST90200405	retinol (vitamin a)	3	-0.0461317	0.0894551	0.606066	DeCODE	P23381	Chen et al.	retinol (vitamin a)	HMDB0000305	ENSG00000140105	WARS	FALSE
52423	MR-IVW	9870_17_WARS_SYWC	9870_17_WARS_SYWC	GCST90200406	1-methylnicotinamide	3	-0.0134873	0.0664746	0.839218	DeCODE	P23381	Chen et al.	1-methylnicotinamide	HMDB0000699	ENSG00000140105	WARS	FALSE
52424	MR-IVW	9870_17_WARS_SYWC	9870_17_WARS_SYWC	GCST90200407	uridine	3	-0.074134	0.0662364	0.26304	DeCODE	P23381	Chen et al.	uridine	HMDB0000296	ENSG00000140105	WARS	FALSE
52425	MR-IVW	9870_17_WARS_SYWC	9870_17_WARS_SYWC	GCST90200410	phytanate	3	0.132102	0.0760988	0.0825775	DeCODE	P23381	Chen et al.	phytanate	HMDB0000801	ENSG00000140105	WARS	FALSE
52426	MR-IVW	9870_17_WARS_SYWC	9870_17_WARS_SYWC	GCST90200412	glutamate	3	0.029855	0.0660998	0.65151	DeCODE	P23381	Chen et al.	glutamate	HMDB0000148	ENSG00000140105	WARS	FALSE
52427	MR-IVW	9870_17_WARS_SYWC	9870_17_WARS_SYWC	GCST90200413	2'-deoxyuridine	3	-0.201696	0.0799909	0.0116862	DeCODE	P23381	Chen et al.	2'-deoxyuridine	HMDB0000012	ENSG00000140105	WARS	FALSE
52428	MR-IVW	9870_17_WARS_SYWC	9870_17_WARS_SYWC	GCST90200415	serine	3	0.0510478	0.0721626	0.479319	DeCODE	P23381	Chen et al.	serine	HMDB0000187	ENSG00000140105	WARS	FALSE
52429	MR-IVW	9870_17_WARS_SYWC	9870_17_WARS_SYWC	GCST90200417	urea	3	0.029022	0.0819471	0.723222	DeCODE	P23381	Chen et al.	urea	HMDB0000294	ENSG00000140105	WARS	FALSE
52430	MR-IVW	9870_17_WARS_SYWC	9870_17_WARS_SYWC	GCST90200418	pyridoxal	3	0.0226784	0.0671878	0.735712	DeCODE	P23381	Chen et al.	pyridoxal	HMDB0001545	ENSG00000140105	WARS	FALSE
52431	MR-IVW	9870_17_WARS_SYWC	9870_17_WARS_SYWC	GCST90200419	glutamine	3	0.0648471	0.066232	0.327535	DeCODE	P23381	Chen et al.	glutamine	HMDB0000641	ENSG00000140105	WARS	FALSE
52432	MR-IVW	9870_17_WARS_SYWC	9870_17_WARS_SYWC	GCST90200422	serotonin	3	-0.0399755	0.0694897	0.565107	DeCODE	P23381	Chen et al.	serotonin	HMDB0000259	ENSG00000140105	WARS	FALSE
52433	MR-IVW	9870_17_WARS_SYWC	9870_17_WARS_SYWC	GCST90200423	spermidine	3	-0.0439708	0.0795676	0.580523	DeCODE	P23381	Chen et al.	spermidine	HMDB0001257	ENSG00000140105	WARS	FALSE
52434	MR-IVW	9870_17_WARS_SYWC	9870_17_WARS_SYWC	GCST90200427	tyrosine	3	-0.0862233	0.0689314	0.210987	DeCODE	P23381	Chen et al.	tyrosine	HMDB0000158	ENSG00000140105	WARS	FALSE
52435	MR-IVW	9870_17_WARS_SYWC	9870_17_WARS_SYWC	GCST90200429	cytidine	3	-0.00623435	0.0965534	0.948517	DeCODE	P23381	Chen et al.	cytidine	HMDB0000089	ENSG00000140105	WARS	FALSE
52436	MR-IVW	9870_17_WARS_SYWC	9870_17_WARS_SYWC	GCST90200430	pyruvate	3	-0.00187972	0.0888783	0.983127	DeCODE	P23381	Chen et al.	pyruvate	HMDB0000243	ENSG00000140105	WARS	FALSE
52437	MR-IVW	9870_17_WARS_SYWC	9870_17_WARS_SYWC	GCST90200431	alanine	3	0.0747653	0.0696285	0.282924	DeCODE	P23381	Chen et al.	alanine	HMDB0000161	ENSG00000140105	WARS	FALSE
52438	MR-IVW	9870_17_WARS_SYWC	9870_17_WARS_SYWC	GCST90200432	threonine	3	-0.202861	0.0706892	0.00410781	DeCODE	P23381	Chen et al.	threonine	HMDB0000167	ENSG00000140105	WARS	FALSE
52439	MR-IVW	9870_17_WARS_SYWC	9870_17_WARS_SYWC	GCST90200437	fructose	3	0.0121275	0.0737098	0.869314	DeCODE	P23381	Chen et al.	fructose	HMDB0000660	ENSG00000140105	WARS	FALSE
52440	MR-IVW	9870_17_WARS_SYWC	9870_17_WARS_SYWC	GCST90200438	alpha-ketobutyrate	3	0.119873	0.0664791	0.0713621	DeCODE	P23381	Chen et al.	alpha-ketobutyrate	HMDB0000005	ENSG00000140105	WARS	FALSE
52441	MR-IVW	9870_17_WARS_SYWC	9870_17_WARS_SYWC	GCST90200439	cysteine	3	-0.00537497	0.0707013	0.9394	DeCODE	P23381	Chen et al.	cysteine	HMDB0000574	ENSG00000140105	WARS	FALSE
52442	MR-IVW	9870_17_WARS_SYWC	9870_17_WARS_SYWC	GCST90200440	glucose	3	-0.135533	0.109101	0.214138	DeCODE	P23381	Chen et al.	glucose	HMDB0000122	ENSG00000140105	WARS	FALSE
52443	MR-IVW	9870_17_WARS_SYWC	9870_17_WARS_SYWC	GCST90200441	tryptophan	3	0.0505697	0.0929976	0.586596	DeCODE	P23381	Chen et al.	tryptophan	HMDB0000929	ENSG00000140105	WARS	TRUE
52444	MR-IVW	9870_17_WARS_SYWC	9870_17_WARS_SYWC	GCST90200442	valine	3	0.0351239	0.0662616	0.596056	DeCODE	P23381	Chen et al.	valine	HMDB0000883	ENSG00000140105	WARS	FALSE
52445	MR-IVW	9870_17_WARS_SYWC	9870_17_WARS_SYWC	GCST90200444	dihydroorotate	3	0.129117	0.0755375	0.0873944	DeCODE	P23381	Chen et al.	dihydroorotate	HMDB03349	ENSG00000140105	WARS	FALSE
52446	MR-IVW	9870_17_WARS_SYWC	9870_17_WARS_SYWC	GCST90200447	maltose	3	0.0457497	0.0755048	0.544569	DeCODE	P23381	Chen et al.	maltose	HMDB0000163	ENSG00000140105	WARS	FALSE
52447	MR-IVW	9870_17_WARS_SYWC	9870_17_WARS_SYWC	GCST90200452	asparagine	3	-0.0524169	0.0850942	0.537904	DeCODE	P23381	Chen et al.	asparagine	HMDB0000168	ENSG00000140105	WARS	FALSE
52448	MR-IVW	9870_17_WARS_SYWC	9870_17_WARS_SYWC	GCST90200455	alpha-ketoglutarate	3	0.0972156	0.0867888	0.262654	DeCODE	P23381	Chen et al.	alpha-ketoglutarate	HMDB0000208	ENSG00000140105	WARS	FALSE
52449	MR-IVW	9870_17_WARS_SYWC	9870_17_WARS_SYWC	GCST90200680	5-acetylamino-6-formylamino-3-methyluracil	3	-0.0693717	0.0727901	0.340571	DeCODE	P23381	Chen et al.	5-acetylamino-6-formylamino-3-methyluracil	HMDB0011105	ENSG00000140105	WARS	FALSE
52450	MR-IVW	9870_17_WARS_SYWC	9870_17_WARS_SYWC	GCST90200684	n-acetyl-aspartyl-glutamate (naag)	3	0.125838	0.0685352	0.0663411	DeCODE	P23381	Chen et al.	n-acetyl-aspartyl-glutamate (naag)	HMDB0001067	ENSG00000140105	WARS	FALSE
52451	MR-IVW	9870_17_WARS_SYWC	9870_17_WARS_SYWC	GCST90200687	bilirubin (e,z or z,e)*	3	0.0561298	0.066296	0.397187	DeCODE	P23381	Chen et al.	bilirubin (e,z or z,e)*	HMDB0000488	ENSG00000140105	WARS	FALSE
52452	MR-IVW	9870_17_WARS_SYWC	9870_17_WARS_SYWC	GCST90200691	n-delta-acetylornithine	3	0.339037	0.113781	0.00288499	DeCODE	P23381	Chen et al.	n-delta-acetylornithine	HMDB0003357	ENSG00000140105	WARS	FALSE
52453	MR-IVW	9870_17_WARS_SYWC	9870_17_WARS_SYWC	GCST90200704	bilirubin (z,z)	3	0.0847159	0.067084	0.206649	DeCODE	P23381	Chen et al.	bilirubin (z,z)	HMDB0000054	ENSG00000140105	WARS	FALSE
52454	MR-IVW	9870_17_WARS_SYWC	9870_17_WARS_SYWC	GCST90200706	biliverdin	3	0.137865	0.0832643	0.0977724	DeCODE	P23381	Chen et al.	biliverdin	HMDB0001008	ENSG00000140105	WARS	FALSE
52455	MR-IVW	9870_17_WARS_SYWC	9870_17_WARS_SYWC	GCST90200707	glycine	3	0.127028	0.06619	0.0549672	DeCODE	P23381	Chen et al.	glycine	HMDB0000123	ENSG00000140105	WARS	FALSE
52456	MR-IVW	9870_17_WARS_SYWC	9870_17_WARS_SYWC	M00053	glutamine	2	-0.046966	0.147951	0.750908	DeCODE	P23381	Shin et al.	glutamine	HMDB0000641	ENSG00000140105	WARS	FALSE
52457	MR-IVW	9870_17_WARS_SYWC	9870_17_WARS_SYWC	M00054	tryptophan	2	0.0635498	0.077167	0.410203	DeCODE	P23381	Shin et al.	tryptophan	HMDB0000929	ENSG00000140105	WARS	TRUE
52458	MR-IVW	9870_17_WARS_SYWC	9870_17_WARS_SYWC	M00059	histidine	2	-0.104548	0.0771638	0.175455	DeCODE	P23381	Shin et al.	histidine	HMDB0000177	ENSG00000140105	WARS	FALSE
52459	MR-IVW	9870_17_WARS_SYWC	9870_17_WARS_SYWC	M00063	cholesterol	2	-0.0331753	0.0771127	0.667037	DeCODE	P23381	Shin et al.	cholesterol	HMDB0000067	ENSG00000140105	WARS	FALSE
52460	MR-IVW	9870_17_WARS_SYWC	9870_17_WARS_SYWC	M00064	phenylalanine	2	-0.000673397	0.0771665	0.993037	DeCODE	P23381	Shin et al.	phenylalanine	HMDB0000159	ENSG00000140105	WARS	FALSE
52461	MR-IVW	9870_17_WARS_SYWC	9870_17_WARS_SYWC	M00555	adenosine	2	0.045339	0.118707	0.702506	DeCODE	P23381	Shin et al.	adenosine	HMDB0000050	ENSG00000140105	WARS	FALSE
52462	MR-IVW	9870_17_WARS_SYWC	9870_17_WARS_SYWC	M00577	fructose	2	0.0620657	0.0772829	0.421919	DeCODE	P23381	Shin et al.	fructose	HMDB0000660	ENSG00000140105	WARS	FALSE
52463	MR-IVW	9870_17_WARS_SYWC	9870_17_WARS_SYWC	M00599	pyruvate	2	0.0438528	0.0777952	0.572962	DeCODE	P23381	Shin et al.	pyruvate	HMDB0000243	ENSG00000140105	WARS	FALSE
52464	MR-IVW	9870_17_WARS_SYWC	9870_17_WARS_SYWC	M00606	uridine	2	-0.0117249	0.0771735	0.879243	DeCODE	P23381	Shin et al.	uridine	HMDB0000296	ENSG00000140105	WARS	FALSE
52465	MR-IVW	9870_17_WARS_SYWC	9870_17_WARS_SYWC	M01105	linoleate (18:2n6)	2	0.00782246	0.148607	0.95802	DeCODE	P23381	Shin et al.	linoleate (18:2n6)	HMDB0006270,HMDB0000673	ENSG00000140105	WARS	FALSE
52466	MR-IVW	9870_17_WARS_SYWC	9870_17_WARS_SYWC	M01110	arachidonate (20:4n6)	2	0.0974273	0.0770949	0.206326	DeCODE	P23381	Shin et al.	arachidonate (20:4n6)	HMDB0001043	ENSG00000140105	WARS	FALSE
52467	MR-IVW	9870_17_WARS_SYWC	9870_17_WARS_SYWC	M01123	inosine	2	0.23993	0.165844	0.147977	DeCODE	P23381	Shin et al.	inosine	HMDB0000195	ENSG00000140105	WARS	FALSE
52468	MR-IVW	9870_17_WARS_SYWC	9870_17_WARS_SYWC	M01284	threonine	2	-0.0881233	0.156139	0.572489	DeCODE	P23381	Shin et al.	threonine	HMDB0000167	ENSG00000140105	WARS	FALSE
52469	MR-IVW	9870_17_WARS_SYWC	9870_17_WARS_SYWC	M01299	tyrosine	2	-0.056927	0.0771465	0.46057	DeCODE	P23381	Shin et al.	tyrosine	HMDB0000158	ENSG00000140105	WARS	FALSE
52470	MR-IVW	9870_17_WARS_SYWC	9870_17_WARS_SYWC	M01302	methionine	2	-0.119477	0.0967286	0.216765	DeCODE	P23381	Shin et al.	methionine	HMDB0000696	ENSG00000140105	WARS	FALSE
52471	MR-IVW	9870_17_WARS_SYWC	9870_17_WARS_SYWC	M01336	palmitate (16:0)	2	0.050432	0.0956116	0.597869	DeCODE	P23381	Shin et al.	palmitate (16:0)	HMDB0000220	ENSG00000140105	WARS	FALSE
52472	MR-IVW	9870_17_WARS_SYWC	9870_17_WARS_SYWC	M01358	stearate (18:0)	2	-0.00452663	0.0771691	0.953224	DeCODE	P23381	Shin et al.	stearate (18:0)	HMDB0000827	ENSG00000140105	WARS	FALSE
52473	MR-IVW	9870_17_WARS_SYWC	9870_17_WARS_SYWC	M01493	ornithine	2	0.0762726	0.0925795	0.410018	DeCODE	P23381	Shin et al.	ornithine	HMDB0000214	ENSG00000140105	WARS	FALSE
52474	MR-IVW	9870_17_WARS_SYWC	9870_17_WARS_SYWC	M01508	pantothenate	2	0.129144	0.0782053	0.0986684	DeCODE	P23381	Shin et al.	pantothenate	HMDB0000210	ENSG00000140105	WARS	FALSE
52475	MR-IVW	9870_17_WARS_SYWC	9870_17_WARS_SYWC	M01564	citrate	2	-0.14108	0.0771002	0.0672767	DeCODE	P23381	Shin et al.	citrate	HMDB0000094	ENSG00000140105	WARS	FALSE
52476	MR-IVW	9870_17_WARS_SYWC	9870_17_WARS_SYWC	M01638	arginine	2	-0.120319	0.125028	0.335882	DeCODE	P23381	Shin et al.	arginine	HMDB0000517	ENSG00000140105	WARS	FALSE
52477	MR-IVW	9870_17_WARS_SYWC	9870_17_WARS_SYWC	M01640	ascorbate (vitamin c)	2	-0.0504865	0.145697	0.728955	DeCODE	P23381	Shin et al.	ascorbate (vitamin c)	HMDB0000044	ENSG00000140105	WARS	FALSE
52478	MR-IVW	9870_17_WARS_SYWC	9870_17_WARS_SYWC	M01649	valine	2	-0.017043	0.109349	0.876145	DeCODE	P23381	Shin et al.	valine	HMDB0000883	ENSG00000140105	WARS	FALSE
52479	MR-IVW	9870_17_WARS_SYWC	9870_17_WARS_SYWC	M01670	urea	2	-0.136073	0.0771818	0.0778977	DeCODE	P23381	Shin et al.	urea	HMDB0000294	ENSG00000140105	WARS	FALSE
52480	MR-IVW	9870_17_WARS_SYWC	9870_17_WARS_SYWC	M01712	cortisol	2	0.00537003	0.0772164	0.944556	DeCODE	P23381	Shin et al.	cortisol	HMDB0000063	ENSG00000140105	WARS	FALSE
52481	MR-IVW	9870_17_WARS_SYWC	9870_17_WARS_SYWC	M01827	riboflavin (vitamin b2)	2	0.0374381	0.167661	0.823305	DeCODE	P23381	Shin et al.	riboflavin (vitamin b2)	HMDB0000244	ENSG00000140105	WARS	FALSE
52482	MR-IVW	9870_17_WARS_SYWC	9870_17_WARS_SYWC	M02132	citrulline	2	-0.0115112	0.0773267	0.88166	DeCODE	P23381	Shin et al.	citrulline	HMDB0000904	ENSG00000140105	WARS	FALSE
52483	MR-IVW	9870_17_WARS_SYWC	9870_17_WARS_SYWC	M02137	biliverdin	2	-0.0804446	0.0836935	0.336461	DeCODE	P23381	Shin et al.	biliverdin	HMDB0001008	ENSG00000140105	WARS	FALSE
52484	MR-IVW	9870_17_WARS_SYWC	9870_17_WARS_SYWC	M02342	serotonin (5ht)	2	-0.0454323	0.0869662	0.601383	DeCODE	P23381	Shin et al.	serotonin (5ht)	HMDB0000259	ENSG00000140105	WARS	FALSE
52485	MR-IVW	9870_17_WARS_SYWC	9870_17_WARS_SYWC	M03147	xanthine	2	0.0703091	0.0819909	0.391156	DeCODE	P23381	Shin et al.	xanthine	HMDB0000292	ENSG00000140105	WARS	FALSE
52486	MR-IVW	9870_17_WARS_SYWC	9870_17_WARS_SYWC	M11438	phosphate	2	-0.0163039	0.0772426	0.832829	DeCODE	P23381	Shin et al.	phosphate	HMDB0001429	ENSG00000140105	WARS	FALSE
52487	MR-IVW	9870_17_WARS_SYWC	9870_17_WARS_SYWC	M15122	glycerol	2	-0.0214852	0.114407	0.851036	DeCODE	P23381	Shin et al.	glycerol	HMDB0000131	ENSG00000140105	WARS	FALSE
52488	MR-IVW	9870_17_WARS_SYWC	9870_17_WARS_SYWC	M15488	acetylphosphate	2	0.045339	0.118707	0.702506	DeCODE	P23381	Shin et al.	acetylphosphate	HMDB0001494	ENSG00000140105	WARS	FALSE
52489	MR-IVW	9870_17_WARS_SYWC	9870_17_WARS_SYWC	M15506	choline	2	0.16774	0.162655	0.302416	DeCODE	P23381	Shin et al.	choline	HMDB0000097	ENSG00000140105	WARS	FALSE
52490	MR-IVW	9870_17_WARS_SYWC	9870_17_WARS_SYWC	M15630	n-acetylornithine	2	0.0485655	0.145198	0.738019	DeCODE	P23381	Shin et al.	n-acetylornithine	HMDB0003357	ENSG00000140105	WARS	FALSE
52491	MR-IVW	9870_17_WARS_SYWC	9870_17_WARS_SYWC	M15677	3-methylhistidine	2	0.0377864	0.0892216	0.671922	DeCODE	P23381	Shin et al.	3-methylhistidine	HMDB0000479	ENSG00000140105	WARS	FALSE
52492	MR-IVW	9870_17_WARS_SYWC	9870_17_WARS_SYWC	M15990	glycerophosphorylcholine (gpc)	2	0.093474	0.0803542	0.244719	DeCODE	P23381	Shin et al.	glycerophosphorylcholine (gpc)	HMDB0000086	ENSG00000140105	WARS	FALSE
52493	MR-IVW	9870_17_WARS_SYWC	9870_17_WARS_SYWC	M15996	aspartate	2	-0.031584	0.0775587	0.683841	DeCODE	P23381	Shin et al.	aspartate	HMDB0000191	ENSG00000140105	WARS	FALSE
52494	MR-IVW	9870_17_WARS_SYWC	9870_17_WARS_SYWC	M18254	paraxanthine	2	0.032512	0.0787033	0.679536	DeCODE	P23381	Shin et al.	paraxanthine	HMDB0001860	ENSG00000140105	WARS	FALSE
52495	MR-IVW	9870_17_WARS_SYWC	9870_17_WARS_SYWC	M18467	eicosapentaenoate (epa; 20:5n3)	2	0.0181892	0.0771061	0.813511	DeCODE	P23381	Shin et al.	eicosapentaenoate (epa; 20:5n3)	HMDB0001999	ENSG00000140105	WARS	FALSE
52496	MR-IVW	9870_17_WARS_SYWC	9870_17_WARS_SYWC	M18474	estrone 3-sulfate	2	0.102305	0.258317	0.692073	DeCODE	P23381	Shin et al.	estrone 3-sulfate	HMDB0001425	ENSG00000140105	WARS	FALSE
52497	MR-IVW	9870_17_WARS_SYWC	9870_17_WARS_SYWC	M18494	taurochenodeoxycholate	2	0.0390218	0.116903	0.738532	DeCODE	P23381	Shin et al.	taurochenodeoxycholate	HMDB0000951	ENSG00000140105	WARS	FALSE
52498	MR-IVW	9870_17_WARS_SYWC	9870_17_WARS_SYWC	M19323	docosahexaenoate (dha; 22:6n3)	2	0.0157741	0.0770958	0.837882	DeCODE	P23381	Shin et al.	docosahexaenoate (dha; 22:6n3)	HMDB0002183	ENSG00000140105	WARS	FALSE
52499	MR-IVW	9870_17_WARS_SYWC	9870_17_WARS_SYWC	M19934	myo-inositol	2	0.0394393	0.0870925	0.650661	DeCODE	P23381	Shin et al.	myo-inositol	HMDB0000211	ENSG00000140105	WARS	FALSE
52500	MR-IVW	9870_17_WARS_SYWC	9870_17_WARS_SYWC	M20489	glucose	2	0.0356197	0.0811128	0.660562	DeCODE	P23381	Shin et al.	glucose	HMDB0000122	ENSG00000140105	WARS	FALSE
52501	MR-IVW	9870_17_WARS_SYWC	9870_17_WARS_SYWC	M21044	2-hydroxybutyrate (ahb)	2	-0.0338797	0.0900493	0.706742	DeCODE	P23381	Shin et al.	2-hydroxybutyrate (ahb)	HMDB0000008	ENSG00000140105	WARS	FALSE
52502	MR-IVW	9870_17_WARS_SYWC	9870_17_WARS_SYWC	M22189	palmitoylcarnitine (c16)	2	0.050225	0.124536	0.686729	DeCODE	P23381	Shin et al.	palmitoylcarnitine (c16)	HMDB0000222	ENSG00000140105	WARS	FALSE
52503	MR-IVW	9870_17_WARS_SYWC	9870_17_WARS_SYWC	M22842	cholate	2	-0.0702954	0.0884365	0.42669	DeCODE	P23381	Shin et al.	cholate	HMDB0000619	ENSG00000140105	WARS	FALSE
52504	MR-IVW	9870_17_WARS_SYWC	9870_17_WARS_SYWC	M27716	bilirubin (z,z)	2	-0.00928033	0.082771	0.910728	DeCODE	P23381	Shin et al.	bilirubin (z,z)	HMDB0000054	ENSG00000140105	WARS	FALSE
52505	MR-IVW	9870_17_WARS_SYWC	9870_17_WARS_SYWC	M27718	creatine	2	0.110294	0.0770653	0.152381	DeCODE	P23381	Shin et al.	creatine	HMDB0000064	ENSG00000140105	WARS	FALSE
52506	MR-IVW	9870_17_WARS_SYWC	9870_17_WARS_SYWC	M31453	cysteine	2	-0.0457342	0.0922114	0.619915	DeCODE	P23381	Shin et al.	cysteine	HMDB0000574	ENSG00000140105	WARS	FALSE
52507	MR-IVW	9870_17_WARS_SYWC	9870_17_WARS_SYWC	M31454	cystine	2	-0.158133	0.148601	0.287262	DeCODE	P23381	Shin et al.	cystine	HMDB0000192	ENSG00000140105	WARS	FALSE
52508	MR-IVW	9870_17_WARS_SYWC	9870_17_WARS_SYWC	M32198	acetylcarnitine (c2)	2	-0.128962	0.0809304	0.11105	DeCODE	P23381	Shin et al.	acetylcarnitine (c2)	HMDB0000201	ENSG00000140105	WARS	FALSE
52509	MR-IVW	9870_17_WARS_SYWC	9870_17_WARS_SYWC	M32315	serine	2	0.0662636	0.0771987	0.390699	DeCODE	P23381	Shin et al.	serine	HMDB0000187	ENSG00000140105	WARS	FALSE
52510	MR-IVW	9870_17_WARS_SYWC	9870_17_WARS_SYWC	M32319	trans-4-hydroxyproline	2	-0.0223124	0.0771581	0.772446	DeCODE	P23381	Shin et al.	trans-4-hydroxyproline	HMDB0000725	ENSG00000140105	WARS	FALSE
52511	MR-IVW	9870_17_WARS_SYWC	9870_17_WARS_SYWC	M32322	glutamate	2	0.150869	0.0771458	0.0505087	DeCODE	P23381	Shin et al.	glutamate	HMDB0000148	ENSG00000140105	WARS	FALSE
52512	MR-IVW	9870_17_WARS_SYWC	9870_17_WARS_SYWC	M32338	glycine	2	0.161349	0.114603	0.15916	DeCODE	P23381	Shin et al.	glycine	HMDB0000123	ENSG00000140105	WARS	FALSE
52513	MR-IVW	9870_17_WARS_SYWC	9870_17_WARS_SYWC	M32339	alanine	2	0.151113	0.0772523	0.0504542	DeCODE	P23381	Shin et al.	alanine	HMDB0000161	ENSG00000140105	WARS	FALSE
52514	MR-IVW	9870_17_WARS_SYWC	9870_17_WARS_SYWC	M32425	dehydroepiandrosterone sulfate (dhea-s)	2	0.0811435	0.0829526	0.32798	DeCODE	P23381	Shin et al.	dehydroepiandrosterone sulfate (dhea-s)	HMDB0001032	ENSG00000140105	WARS	FALSE
52515	MR-IVW	9870_17_WARS_SYWC	9870_17_WARS_SYWC	M32458	oleamide	2	-0.0774219	0.0798057	0.331982	DeCODE	P23381	Shin et al.	oleamide	HMDB0002117	ENSG00000140105	WARS	FALSE
52516	MR-IVW	9870_17_WARS_SYWC	9870_17_WARS_SYWC	M32593	heme	2	0.0364545	0.0857606	0.670784	DeCODE	P23381	Shin et al.	heme	HMDB0003178	ENSG00000140105	WARS	FALSE
52517	MR-IVW	9870_17_WARS_SYWC	9870_17_WARS_SYWC	M33453	alpha-ketoglutarate	2	0.0845534	0.0875248	0.334019	DeCODE	P23381	Shin et al.	alpha-ketoglutarate	HMDB0000208	ENSG00000140105	WARS	FALSE
52518	MR-IVW	9870_17_WARS_SYWC	9870_17_WARS_SYWC	M34106	bilirubin (e,z or z,e)*	2	0.150658	0.0939412	0.108769	DeCODE	P23381	Shin et al.	bilirubin (e,z or z,e)*	HMDB0000488	ENSG00000140105	WARS	FALSE
52519	MR-IVW	9870_17_WARS_SYWC	9870_17_WARS_SYWC	M34283	asparagine	2	-0.166379	0.0811445	0.0403255	DeCODE	P23381	Shin et al.	asparagine	HMDB0000168	ENSG00000140105	WARS	FALSE
52520	MR-IVW	9870_17_WARS_SYWC	9870_17_WARS_SYWC	bioa_001	alanine	2	0.0444387	0.0346731	0.199966	DeCODE	P23381	Lotta et al.	alanine	HMDB0000161	ENSG00000140105	WARS	FALSE
52521	MR-IVW	9870_17_WARS_SYWC	9870_17_WARS_SYWC	bioa_002	arginine	2	-0.0990871	0.0377544	0.00867721	DeCODE	P23381	Lotta et al.	arginine	HMDB0000517	ENSG00000140105	WARS	FALSE
52522	MR-IVW	9870_17_WARS_SYWC	9870_17_WARS_SYWC	bioa_003	asparagine	2	-0.0741183	0.0376349	0.0489066	DeCODE	P23381	Lotta et al.	asparagine	HMDB0000168	ENSG00000140105	WARS	FALSE
52523	MR-IVW	9870_17_WARS_SYWC	9870_17_WARS_SYWC	bioa_004	aspartate	2	-0.02324	0.0377254	0.537874	DeCODE	P23381	Lotta et al.	aspartate	HMDB0000191	ENSG00000140105	WARS	FALSE
52524	MR-IVW	9870_17_WARS_SYWC	9870_17_WARS_SYWC	bioa_005	citrulline	2	0.0710708	0.0376235	0.0588915	DeCODE	P23381	Lotta et al.	citrulline	HMDB0000904	ENSG00000140105	WARS	FALSE
52525	MR-IVW	9870_17_WARS_SYWC	9870_17_WARS_SYWC	bioa_006	glutamine	2	0.0998436	0.0225893	9.87224e-06	DeCODE	P23381	Lotta et al.	glutamine	HMDB0000641	ENSG00000140105	WARS	FALSE
52526	MR-IVW	9870_17_WARS_SYWC	9870_17_WARS_SYWC	bioa_007	glutamate	2	0.064547	0.0376014	0.0860498	DeCODE	P23381	Lotta et al.	glutamate	HMDB0000148	ENSG00000140105	WARS	FALSE
52527	MR-IVW	9870_17_WARS_SYWC	9870_17_WARS_SYWC	bioa_008	glycine	2	0.0540118	0.023398	0.0209774	DeCODE	P23381	Lotta et al.	glycine	HMDB0000123	ENSG00000140105	WARS	FALSE
52528	MR-IVW	9870_17_WARS_SYWC	9870_17_WARS_SYWC	bioa_009	histidine	2	-0.0313598	0.0232814	0.177983	DeCODE	P23381	Lotta et al.	histidine	HMDB0000177	ENSG00000140105	WARS	FALSE
52529	MR-IVW	9870_17_WARS_SYWC	9870_17_WARS_SYWC	bioa_013	methionine	2	-0.0772759	0.0376071	0.039896	DeCODE	P23381	Lotta et al.	methionine	HMDB0000696	ENSG00000140105	WARS	FALSE
52530	MR-IVW	9870_17_WARS_SYWC	9870_17_WARS_SYWC	bioa_014	ornithine	2	0.0418169	0.0376367	0.266539	DeCODE	P23381	Lotta et al.	ornithine	HMDB0000214	ENSG00000140105	WARS	FALSE
52531	MR-IVW	9870_17_WARS_SYWC	9870_17_WARS_SYWC	bioa_015	phenylethylamine	3	0.0519819	0.0650061	0.423916	DeCODE	P23381	Lotta et al.	phenylethylamine	HMDB0012275	ENSG00000140105	WARS	FALSE
52532	MR-IVW	9870_17_WARS_SYWC	9870_17_WARS_SYWC	bioa_016	phenylalanine	2	-0.0520644	0.0227944	0.0223666	DeCODE	P23381	Lotta et al.	phenylalanine	HMDB0000159	ENSG00000140105	WARS	FALSE
52533	MR-IVW	9870_17_WARS_SYWC	9870_17_WARS_SYWC	bioa_018	serine	2	0.0154476	0.0376151	0.681311	DeCODE	P23381	Lotta et al.	serine	HMDB0000187	ENSG00000140105	WARS	FALSE
52534	MR-IVW	9870_17_WARS_SYWC	9870_17_WARS_SYWC	bioa_019	threonine	2	-0.0815048	0.0386779	0.0350941	DeCODE	P23381	Lotta et al.	threonine	HMDB0000167	ENSG00000140105	WARS	FALSE
52535	MR-IVW	9870_17_WARS_SYWC	9870_17_WARS_SYWC	bioa_020	tryptophan	2	0.018347	0.0376036	0.625618	DeCODE	P23381	Lotta et al.	tryptophan	HMDB0000929	ENSG00000140105	WARS	TRUE
52536	MR-IVW	9870_17_WARS_SYWC	9870_17_WARS_SYWC	bioa_021	tyrosine	2	-0.0271603	0.0225017	0.227419	DeCODE	P23381	Lotta et al.	tyrosine	HMDB0000158	ENSG00000140105	WARS	FALSE
52537	MR-IVW	9870_17_WARS_SYWC	9870_17_WARS_SYWC	bioa_022	valine	2	0.0400979	0.022615	0.0762178	DeCODE	P23381	Lotta et al.	valine	HMDB0000883	ENSG00000140105	WARS	FALSE
52538	MR-IVW	9870_17_WARS_SYWC	9870_17_WARS_SYWC	bioa_023	n-acetylornithine	2	-0.0124125	0.0417232	0.766087	DeCODE	P23381	Lotta et al.	n-acetylornithine	HMDB0003357	ENSG00000140105	WARS	FALSE
52539	MR-IVW	9870_17_WARS_SYWC	9870_17_WARS_SYWC	bioa_030	trans-hydroxyproline	2	-0.0130285	0.0610443	0.830994	DeCODE	P23381	Lotta et al.	trans-hydroxyproline	HMDB0000725	ENSG00000140105	WARS	FALSE
52540	MR-IVW	9870_17_WARS_SYWC	9870_17_WARS_SYWC	bioa_031	sarcosine	3	-0.0182351	0.0435235	0.675238	DeCODE	P23381	Lotta et al.	sarcosine	HMDB0000271	ENSG00000140105	WARS	FALSE
52541	MR-IVW	9870_17_WARS_SYWC	9870_17_WARS_SYWC	bioa_032	serotonin	2	0.0525717	0.0481418	0.274825	DeCODE	P23381	Lotta et al.	serotonin	HMDB0000259	ENSG00000140105	WARS	FALSE
52542	MR-IVW	9870_17_WARS_SYWC	9870_17_WARS_SYWC	bioa_033	spermidine	3	0.0450526	0.0465655	0.333289	DeCODE	P23381	Lotta et al.	spermidine	HMDB0001257	ENSG00000140105	WARS	FALSE
52543	MR-IVW	9870_17_WARS_SYWC	9870_17_WARS_SYWC	bior_002	acetylcarnitine (c2)	2	-0.00613975	0.0519475	0.905916	DeCODE	P23381	Lotta et al.	acetylcarnitine (c2)	HMDB0000201	ENSG00000140105	WARS	FALSE
52544	MR-IVW	9870_17_WARS_SYWC	9870_17_WARS_SYWC	bior_031	hexadecanoylcarnitine	2	0.00433141	0.0376395	0.908385	DeCODE	P23381	Lotta et al.	hexadecanoylcarnitine	HMDB0000222	ENSG00000140105	WARS	FALSE
52545	MR-IVW	9870_17_WARS_SYWC	9870_17_WARS_SYWC	met-d-Acetate	acetate	3	-0.014288	0.0177408	0.420604	DeCODE	P23381	Borges et al.	acetate	HMDB0000042	ENSG00000140105	WARS	FALSE
52546	MR-IVW	9870_17_WARS_SYWC	9870_17_WARS_SYWC	met-d-Acetoacetate	acetoacetate	3	0.00289374	0.0230267	0.899994	DeCODE	P23381	Borges et al.	acetoacetate	HMDB0000060	ENSG00000140105	WARS	FALSE
52547	MR-IVW	9870_17_WARS_SYWC	9870_17_WARS_SYWC	met-d-Ala	alanine	3	0.012829	0.0191415	0.502718	DeCODE	P23381	Borges et al.	alanine	HMDB0000161	ENSG00000140105	WARS	FALSE
52548	MR-IVW	9870_17_WARS_SYWC	9870_17_WARS_SYWC	met-d-Citrate	citrate	3	-0.00478897	0.019475	0.805757	DeCODE	P23381	Borges et al.	citrate	HMDB0000094	ENSG00000140105	WARS	FALSE
52549	MR-IVW	9870_17_WARS_SYWC	9870_17_WARS_SYWC	met-d-Gln	glutamine	3	0.0587045	0.0231772	0.0113138	DeCODE	P23381	Borges et al.	glutamine	HMDB0000641	ENSG00000140105	WARS	FALSE
52550	MR-IVW	9870_17_WARS_SYWC	9870_17_WARS_SYWC	met-d-Glucose	glucose	3	0.00349963	0.0177544	0.843739	DeCODE	P23381	Borges et al.	glucose	HMDB0000122	ENSG00000140105	WARS	FALSE
52551	MR-IVW	9870_17_WARS_SYWC	9870_17_WARS_SYWC	met-d-Gly	glycine	3	0.0244535	0.0220687	0.267836	DeCODE	P23381	Borges et al.	glycine	HMDB0000123	ENSG00000140105	WARS	FALSE
52552	MR-IVW	9870_17_WARS_SYWC	9870_17_WARS_SYWC	met-d-His	histidine	3	-0.0324746	0.0177526	0.0673567	DeCODE	P23381	Borges et al.	histidine	HMDB0000177	ENSG00000140105	WARS	FALSE
52553	MR-IVW	9870_17_WARS_SYWC	9870_17_WARS_SYWC	met-d-LA	linoleate (18:2n6)	3	-0.0532782	0.0177444	0.00267741	DeCODE	P23381	Borges et al.	linoleate (18:2n6)	HMDB0006270,HMDB0000673	ENSG00000140105	WARS	FALSE
52554	MR-IVW	9870_17_WARS_SYWC	9870_17_WARS_SYWC	met-d-Phe	phenylalanine	3	0.0507662	0.0303983	0.0949126	DeCODE	P23381	Borges et al.	phenylalanine	HMDB0000159	ENSG00000140105	WARS	FALSE
52555	MR-IVW	9870_17_WARS_SYWC	9870_17_WARS_SYWC	met-d-Pyruvate	pyruvate	3	0.023189	0.017764	0.19176	DeCODE	P23381	Borges et al.	pyruvate	HMDB0000243	ENSG00000140105	WARS	FALSE
52556	MR-IVW	9870_17_WARS_SYWC	9870_17_WARS_SYWC	met-d-Tyr	tyrosine	3	0.0113487	0.0265196	0.668698	DeCODE	P23381	Borges et al.	tyrosine	HMDB0000158	ENSG00000140105	WARS	FALSE
52557	MR-IVW	9870_17_WARS_SYWC	9870_17_WARS_SYWC	met-d-Val	valine	3	0.0471432	0.0177407	0.00787594	DeCODE	P23381	Borges et al.	valine	HMDB0000883	ENSG00000140105	WARS	FALSE
52558	MR-IVW	9880_33_TDO2_T23O	9880_33_TDO2_T23O	GCST90199627	n-alpha-acetylornithine	6	0.0256394	0.0903718	0.776632	DeCODE	P48775	Chen et al.	n-alpha-acetylornithine	HMDB0003357	ENSG00000151790	TDO2	FALSE
52559	MR-IVW	9880_33_TDO2_T23O	9880_33_TDO2_T23O	GCST90199628	3-methylhistidine	6	-0.0911955	0.0602637	0.13021	DeCODE	P48775	Chen et al.	3-methylhistidine	HMDB0000479	ENSG00000151790	TDO2	FALSE
52560	MR-IVW	9880_33_TDO2_T23O	9880_33_TDO2_T23O	GCST90199629	glycerophosphorylcholine (gpc)	6	0.10956	0.062596	0.0800706	DeCODE	P48775	Chen et al.	glycerophosphorylcholine (gpc)	HMDB0000086	ENSG00000151790	TDO2	FALSE
52561	MR-IVW	9880_33_TDO2_T23O	9880_33_TDO2_T23O	GCST90199637	n-acetylglutamate	6	-0.0948656	0.0621166	0.126707	DeCODE	P48775	Chen et al.	n-acetylglutamate	HMDB0001138	ENSG00000151790	TDO2	FALSE
52562	MR-IVW	9880_33_TDO2_T23O	9880_33_TDO2_T23O	GCST90199651	docosahexaenoate (dha; 22:6n3)	6	0.0606118	0.0624998	0.33215	DeCODE	P48775	Chen et al.	docosahexaenoate (dha; 22:6n3)	HMDB0002183	ENSG00000151790	TDO2	FALSE
52563	MR-IVW	9880_33_TDO2_T23O	9880_33_TDO2_T23O	GCST90199652	1-stearoyl-2-oleoyl-gps (18:0/18:1)	6	-0.0879008	0.061951	0.155935	DeCODE	P48775	Chen et al.	1-stearoyl-2-oleoyl-gps (18:0/18:1)	HMDB0010163	ENSG00000151790	TDO2	FALSE
52564	MR-IVW	9880_33_TDO2_T23O	9880_33_TDO2_T23O	GCST90199654	paraxanthine	6	0.020856	0.0676516	0.757865	DeCODE	P48775	Chen et al.	paraxanthine	HMDB0001860	ENSG00000151790	TDO2	FALSE
52565	MR-IVW	9880_33_TDO2_T23O	9880_33_TDO2_T23O	GCST90199665	n-acetylaspartate (naa)	6	0.00211042	0.0663843	0.974639	DeCODE	P48775	Chen et al.	n-acetylaspartate (naa)	HMDB0000812	ENSG00000151790	TDO2	FALSE
52566	MR-IVW	9880_33_TDO2_T23O	9880_33_TDO2_T23O	GCST90199666	palmitoylcarnitine (c16)	6	0.0387447	0.0613476	0.527674	DeCODE	P48775	Chen et al.	palmitoylcarnitine (c16)	HMDB0000222	ENSG00000151790	TDO2	FALSE
52567	MR-IVW	9880_33_TDO2_T23O	9880_33_TDO2_T23O	GCST90199669	acetylcarnitine (c2)	6	-0.0185767	0.0726006	0.798047	DeCODE	P48775	Chen et al.	acetylcarnitine (c2)	HMDB0000201	ENSG00000151790	TDO2	FALSE
52568	MR-IVW	9880_33_TDO2_T23O	9880_33_TDO2_T23O	GCST90199673	dehydroepiandrosterone sulfate (dhea-s)	6	0.0353415	0.0604859	0.559023	DeCODE	P48775	Chen et al.	dehydroepiandrosterone sulfate (dhea-s)	HMDB0001032	ENSG00000151790	TDO2	FALSE
52569	MR-IVW	9880_33_TDO2_T23O	9880_33_TDO2_T23O	GCST90199691	1-methylhistidine	6	-0.0417244	0.0717986	0.561151	DeCODE	P48775	Chen et al.	1-methylhistidine	HMDB0000001	ENSG00000151790	TDO2	FALSE
52570	MR-IVW	9880_33_TDO2_T23O	9880_33_TDO2_T23O	GCST90199845	sphinganine-1-phosphate	6	-0.0420103	0.0643365	0.513771	DeCODE	P48775	Chen et al.	sphinganine-1-phosphate	HMDB0001383	ENSG00000151790	TDO2	FALSE
52571	MR-IVW	9880_33_TDO2_T23O	9880_33_TDO2_T23O	GCST90199896	sulfate*	6	0.00556298	0.0604801	0.926714	DeCODE	P48775	Chen et al.	sulfate*	HMDB01448	ENSG00000151790	TDO2	FALSE
52572	MR-IVW	9880_33_TDO2_T23O	9880_33_TDO2_T23O	GCST90199972	sphingomyelin (d18:1/24:1, d18:2/24:0)*	6	0.0583333	0.0641768	0.363378	DeCODE	P48775	Chen et al.	sphingomyelin (d18:1/24:1, d18:2/24:0)*	HMDB0012107	ENSG00000151790	TDO2	FALSE
52573	MR-IVW	9880_33_TDO2_T23O	9880_33_TDO2_T23O	GCST90200001	sphingomyelin (d18:1/20:0, d16:1/22:0)*	6	-0.0569143	0.0603799	0.345884	DeCODE	P48775	Chen et al.	sphingomyelin (d18:1/20:0, d16:1/22:0)*	HMDB0012102	ENSG00000151790	TDO2	FALSE
52574	MR-IVW	9880_33_TDO2_T23O	9880_33_TDO2_T23O	GCST90200049	myristoyl dihydrosphingomyelin (d18:0/14:0)*	6	-0.00636708	0.0644882	0.921351	DeCODE	P48775	Chen et al.	myristoyl dihydrosphingomyelin (d18:0/14:0)*	HMDB0012085	ENSG00000151790	TDO2	FALSE
52575	MR-IVW	9880_33_TDO2_T23O	9880_33_TDO2_T23O	GCST90200056	sphingomyelin (d18:0/18:0, d19:0/17:0)*	6	0.0671943	0.0662437	0.310416	DeCODE	P48775	Chen et al.	sphingomyelin (d18:0/18:0, d19:0/17:0)*	HMDB0012087	ENSG00000151790	TDO2	FALSE
52576	MR-IVW	9880_33_TDO2_T23O	9880_33_TDO2_T23O	GCST90200279	pantothenate	6	0.192423	0.0768844	0.0123231	DeCODE	P48775	Chen et al.	pantothenate	HMDB0000210	ENSG00000151790	TDO2	FALSE
52577	MR-IVW	9880_33_TDO2_T23O	9880_33_TDO2_T23O	GCST90200281	phosphoethanolamine	6	-0.177785	0.066916	0.00788771	DeCODE	P48775	Chen et al.	phosphoethanolamine	HMDB0000224	ENSG00000151790	TDO2	FALSE
52578	MR-IVW	9880_33_TDO2_T23O	9880_33_TDO2_T23O	GCST90200283	3-ureidopropionate	6	0.000324577	0.0631685	0.9959	DeCODE	P48775	Chen et al.	3-ureidopropionate	HMDB0000026	ENSG00000151790	TDO2	FALSE
52579	MR-IVW	9880_33_TDO2_T23O	9880_33_TDO2_T23O	GCST90200291	sarcosine	6	0.00511895	0.060503	0.932574	DeCODE	P48775	Chen et al.	sarcosine	HMDB0000271	ENSG00000151790	TDO2	FALSE
52580	MR-IVW	9880_33_TDO2_T23O	9880_33_TDO2_T23O	GCST90200292	trans-4-hydroxyproline	6	-0.0349033	0.0603987	0.563344	DeCODE	P48775	Chen et al.	trans-4-hydroxyproline	HMDB0000725	ENSG00000151790	TDO2	FALSE
52581	MR-IVW	9880_33_TDO2_T23O	9880_33_TDO2_T23O	GCST90200293	thyroxine	6	0.0578819	0.0603604	0.33759	DeCODE	P48775	Chen et al.	thyroxine	HMDB0000248	ENSG00000151790	TDO2	FALSE
52582	MR-IVW	9880_33_TDO2_T23O	9880_33_TDO2_T23O	GCST90200296	methyl indole-3-acetate	6	0.185469	0.0654243	0.0045846	DeCODE	P48775	Chen et al.	methyl indole-3-acetate	HMDB0029738	ENSG00000151790	TDO2	FALSE
52583	MR-IVW	9880_33_TDO2_T23O	9880_33_TDO2_T23O	GCST90200304	citrate	6	-0.069593	0.060668	0.251335	DeCODE	P48775	Chen et al.	citrate	HMDB0000094	ENSG00000151790	TDO2	FALSE
52584	MR-IVW	9880_33_TDO2_T23O	9880_33_TDO2_T23O	GCST90200306	butyrate/isobutyrate (4:0)	6	-0.00570287	0.0613263	0.92591	DeCODE	P48775	Chen et al.	butyrate/isobutyrate (4:0)	HMDB0000039	ENSG00000151790	TDO2	FALSE
52585	MR-IVW	9880_33_TDO2_T23O	9880_33_TDO2_T23O	GCST90200314	n-acetylneuraminate	6	0.0445749	0.0626978	0.477116	DeCODE	P48775	Chen et al.	n-acetylneuraminate	HMDB0000230	ENSG00000151790	TDO2	FALSE
52586	MR-IVW	9880_33_TDO2_T23O	9880_33_TDO2_T23O	GCST90200318	acetoacetate	6	-0.0732247	0.0661326	0.268189	DeCODE	P48775	Chen et al.	acetoacetate	HMDB0000060	ENSG00000151790	TDO2	FALSE
52587	MR-IVW	9880_33_TDO2_T23O	9880_33_TDO2_T23O	GCST90200319	cys-gly, oxidized	6	-0.00366724	0.0688799	0.95754	DeCODE	P48775	Chen et al.	cys-gly, oxidized	HMDB0000078	ENSG00000151790	TDO2	FALSE
52588	MR-IVW	9880_33_TDO2_T23O	9880_33_TDO2_T23O	GCST90200321	cholate	6	0.0657893	0.061759	0.286759	DeCODE	P48775	Chen et al.	cholate	HMDB0000619	ENSG00000151790	TDO2	FALSE
52589	MR-IVW	9880_33_TDO2_T23O	9880_33_TDO2_T23O	GCST90200323	creatine	6	-0.115854	0.0602778	0.0546045	DeCODE	P48775	Chen et al.	creatine	HMDB0000064	ENSG00000151790	TDO2	FALSE
52590	MR-IVW	9880_33_TDO2_T23O	9880_33_TDO2_T23O	GCST90200325	glycerol	6	0.0971201	0.0642768	0.130797	DeCODE	P48775	Chen et al.	glycerol	HMDB0000131	ENSG00000151790	TDO2	FALSE
52591	MR-IVW	9880_33_TDO2_T23O	9880_33_TDO2_T23O	GCST90200327	choline	6	0.0211528	0.0649896	0.744818	DeCODE	P48775	Chen et al.	choline	HMDB0000097	ENSG00000151790	TDO2	FALSE
52592	MR-IVW	9880_33_TDO2_T23O	9880_33_TDO2_T23O	GCST90200335	stearoyl sphingomyelin (d18:1/18:0)	6	-0.00189982	0.0653469	0.976807	DeCODE	P48775	Chen et al.	stearoyl sphingomyelin (d18:1/18:0)	HMDB0001348	ENSG00000151790	TDO2	FALSE
52593	MR-IVW	9880_33_TDO2_T23O	9880_33_TDO2_T23O	GCST90200336	n-palmitoyl-sphingosine (d18:1/16:0)	6	-0.0150012	0.0630089	0.811819	DeCODE	P48775	Chen et al.	n-palmitoyl-sphingosine (d18:1/16:0)	HMDB0004949	ENSG00000151790	TDO2	FALSE
52594	MR-IVW	9880_33_TDO2_T23O	9880_33_TDO2_T23O	GCST90200337	taurochenodeoxycholate	6	0.00213135	0.0641557	0.973498	DeCODE	P48775	Chen et al.	taurochenodeoxycholate	HMDB0000951	ENSG00000151790	TDO2	FALSE
52595	MR-IVW	9880_33_TDO2_T23O	9880_33_TDO2_T23O	GCST90200341	n-stearoyl-sphingosine (d18:1/18:0)*	6	0.0711894	0.0640353	0.266258	DeCODE	P48775	Chen et al.	n-stearoyl-sphingosine (d18:1/18:0)*	HMDB0004950	ENSG00000151790	TDO2	FALSE
52596	MR-IVW	9880_33_TDO2_T23O	9880_33_TDO2_T23O	GCST90200345	s-adenosylhomocysteine (sah)	6	0.00547139	0.070008	0.937706	DeCODE	P48775	Chen et al.	s-adenosylhomocysteine (sah)	HMDB00939	ENSG00000151790	TDO2	FALSE
52597	MR-IVW	9880_33_TDO2_T23O	9880_33_TDO2_T23O	GCST90200348	quinolinate	6	-0.0331633	0.0605799	0.584083	DeCODE	P48775	Chen et al.	quinolinate	HMDB0000232	ENSG00000151790	TDO2	FALSE
52598	MR-IVW	9880_33_TDO2_T23O	9880_33_TDO2_T23O	GCST90200349	eicosapentaenoate (epa; 20:5n3)	6	0.0614902	0.0722467	0.394706	DeCODE	P48775	Chen et al.	eicosapentaenoate (epa; 20:5n3)	HMDB0001999	ENSG00000151790	TDO2	FALSE
52599	MR-IVW	9880_33_TDO2_T23O	9880_33_TDO2_T23O	GCST90200351	n-acetylputrescine	6	0.106839	0.0649545	0.100006	DeCODE	P48775	Chen et al.	n-acetylputrescine	HMDB0002064	ENSG00000151790	TDO2	FALSE
52600	MR-IVW	9880_33_TDO2_T23O	9880_33_TDO2_T23O	GCST90200354	linoleate (18:2n6)	6	-0.0334033	0.0625926	0.593576	DeCODE	P48775	Chen et al.	linoleate (18:2n6)	HMDB0006270,HMDB0000673	ENSG00000151790	TDO2	FALSE
52601	MR-IVW	9880_33_TDO2_T23O	9880_33_TDO2_T23O	GCST90200355	adenosine 5'-diphosphate (adp)	6	-0.138578	0.08082	0.0864097	DeCODE	P48775	Chen et al.	adenosine 5'-diphosphate (adp)	HMDB0001341	ENSG00000151790	TDO2	FALSE
52602	MR-IVW	9880_33_TDO2_T23O	9880_33_TDO2_T23O	GCST90200356	adenosine 5'-monophosphate (amp)	6	-0.0692926	0.0655526	0.290487	DeCODE	P48775	Chen et al.	adenosine 5'-monophosphate (amp)	HMDB0000045	ENSG00000151790	TDO2	FALSE
52603	MR-IVW	9880_33_TDO2_T23O	9880_33_TDO2_T23O	GCST90200358	arachidonate (20:4n6)	6	0.0163925	0.0603261	0.785829	DeCODE	P48775	Chen et al.	arachidonate (20:4n6)	HMDB0001043	ENSG00000151790	TDO2	FALSE
52604	MR-IVW	9880_33_TDO2_T23O	9880_33_TDO2_T23O	GCST90200359	5-methylthioadenosine (mta)	6	0.0428668	0.0605522	0.478988	DeCODE	P48775	Chen et al.	5-methylthioadenosine (mta)	HMDB0001173	ENSG00000151790	TDO2	FALSE
52605	MR-IVW	9880_33_TDO2_T23O	9880_33_TDO2_T23O	GCST90200361	beta-alanine	6	-0.00501896	0.064291	0.937775	DeCODE	P48775	Chen et al.	beta-alanine	HMDB0000056	ENSG00000151790	TDO2	FALSE
52606	MR-IVW	9880_33_TDO2_T23O	9880_33_TDO2_T23O	GCST90200362	succinate	6	-0.0984455	0.0688061	0.152497	DeCODE	P48775	Chen et al.	succinate	HMDB0000254	ENSG00000151790	TDO2	FALSE
52607	MR-IVW	9880_33_TDO2_T23O	9880_33_TDO2_T23O	GCST90200363	choline phosphate	6	-0.0312657	0.0739448	0.672423	DeCODE	P48775	Chen et al.	choline phosphate	HMDB0001565	ENSG00000151790	TDO2	FALSE
52608	MR-IVW	9880_33_TDO2_T23O	9880_33_TDO2_T23O	GCST90200364	cysteinylglycine	6	0.000914602	0.0727988	0.989976	DeCODE	P48775	Chen et al.	cysteinylglycine	HMDB0000078	ENSG00000151790	TDO2	FALSE
52609	MR-IVW	9880_33_TDO2_T23O	9880_33_TDO2_T23O	GCST90200365	phenylpyruvate	6	0.032621	0.0643416	0.612157	DeCODE	P48775	Chen et al.	phenylpyruvate	HMDB0000205	ENSG00000151790	TDO2	FALSE
52610	MR-IVW	9880_33_TDO2_T23O	9880_33_TDO2_T23O	GCST90200368	cholesterol	6	0.0243843	0.0655277	0.709802	DeCODE	P48775	Chen et al.	cholesterol	HMDB0000067	ENSG00000151790	TDO2	FALSE
52611	MR-IVW	9880_33_TDO2_T23O	9880_33_TDO2_T23O	GCST90200369	2-hydroxyphenylacetate	6	-0.0672869	0.0630853	0.286152	DeCODE	P48775	Chen et al.	2-hydroxyphenylacetate	HMDB0000669	ENSG00000151790	TDO2	FALSE
52612	MR-IVW	9880_33_TDO2_T23O	9880_33_TDO2_T23O	GCST90200370	aspartate	6	-0.0497547	0.0623387	0.424792	DeCODE	P48775	Chen et al.	aspartate	HMDB0000191	ENSG00000151790	TDO2	FALSE
52613	MR-IVW	9880_33_TDO2_T23O	9880_33_TDO2_T23O	GCST90200372	arginine	6	-0.047092	0.0699339	0.500707	DeCODE	P48775	Chen et al.	arginine	HMDB0000517	ENSG00000151790	TDO2	FALSE
52614	MR-IVW	9880_33_TDO2_T23O	9880_33_TDO2_T23O	GCST90200374	sphinganine	6	0.033586	0.0636539	0.597753	DeCODE	P48775	Chen et al.	sphinganine	HMDB0000269	ENSG00000151790	TDO2	FALSE
52615	MR-IVW	9880_33_TDO2_T23O	9880_33_TDO2_T23O	GCST90200376	flavin adenine dinucleotide (fad)	6	0.19441	0.0752155	0.00974599	DeCODE	P48775	Chen et al.	flavin adenine dinucleotide (fad)	HMDB0001248	ENSG00000151790	TDO2	FALSE
52616	MR-IVW	9880_33_TDO2_T23O	9880_33_TDO2_T23O	GCST90200377	histidine	6	-0.127066	0.0708719	0.0729883	DeCODE	P48775	Chen et al.	histidine	HMDB0000177	ENSG00000151790	TDO2	FALSE
52617	MR-IVW	9880_33_TDO2_T23O	9880_33_TDO2_T23O	GCST90200378	cortisol	6	0.0642377	0.0824803	0.436083	DeCODE	P48775	Chen et al.	cortisol	HMDB0000063	ENSG00000151790	TDO2	FALSE
52618	MR-IVW	9880_33_TDO2_T23O	9880_33_TDO2_T23O	GCST90200379	hypotaurine	6	-0.049585	0.0631497	0.432337	DeCODE	P48775	Chen et al.	hypotaurine	HMDB0000965	ENSG00000151790	TDO2	FALSE
52619	MR-IVW	9880_33_TDO2_T23O	9880_33_TDO2_T23O	GCST90200382	cystine	6	0.0219599	0.0616195	0.721557	DeCODE	P48775	Chen et al.	cystine	HMDB0000192	ENSG00000151790	TDO2	FALSE
52620	MR-IVW	9880_33_TDO2_T23O	9880_33_TDO2_T23O	GCST90200383	cystathionine	6	-0.0639783	0.0612883	0.296536	DeCODE	P48775	Chen et al.	cystathionine	HMDB0000099	ENSG00000151790	TDO2	FALSE
52621	MR-IVW	9880_33_TDO2_T23O	9880_33_TDO2_T23O	GCST90200384	guanidinoacetate	6	0.0947607	0.0604463	0.116955	DeCODE	P48775	Chen et al.	guanidinoacetate	HMDB0000128	ENSG00000151790	TDO2	FALSE
52622	MR-IVW	9880_33_TDO2_T23O	9880_33_TDO2_T23O	GCST90200385	sphingosine	6	-0.0809412	0.0654556	0.216242	DeCODE	P48775	Chen et al.	sphingosine	HMDB0000252	ENSG00000151790	TDO2	FALSE
52623	MR-IVW	9880_33_TDO2_T23O	9880_33_TDO2_T23O	GCST90200390	stearate (18:0)	6	-0.0371723	0.0605354	0.539177	DeCODE	P48775	Chen et al.	stearate (18:0)	HMDB0000827	ENSG00000151790	TDO2	FALSE
52624	MR-IVW	9880_33_TDO2_T23O	9880_33_TDO2_T23O	GCST90200391	methionine	6	-0.0599863	0.0652143	0.35766	DeCODE	P48775	Chen et al.	methionine	HMDB0000696	ENSG00000151790	TDO2	FALSE
52625	MR-IVW	9880_33_TDO2_T23O	9880_33_TDO2_T23O	GCST90200392	orotate	6	-0.044413	0.0638354	0.486591	DeCODE	P48775	Chen et al.	orotate	HMDB0000226	ENSG00000151790	TDO2	FALSE
52626	MR-IVW	9880_33_TDO2_T23O	9880_33_TDO2_T23O	GCST90200393	phosphate	6	-0.0388922	0.0644542	0.546237	DeCODE	P48775	Chen et al.	phosphate	HMDB0001429	ENSG00000151790	TDO2	FALSE
52627	MR-IVW	9880_33_TDO2_T23O	9880_33_TDO2_T23O	GCST90200394	inosine	6	-0.00301666	0.0782249	0.969238	DeCODE	P48775	Chen et al.	inosine	HMDB0000195	ENSG00000151790	TDO2	FALSE
52628	MR-IVW	9880_33_TDO2_T23O	9880_33_TDO2_T23O	GCST90200395	inosine 5'-monophosphate (imp)	6	0.0129044	0.0805549	0.872728	DeCODE	P48775	Chen et al.	inosine 5'-monophosphate (imp)	HMDB0000175	ENSG00000151790	TDO2	FALSE
52629	MR-IVW	9880_33_TDO2_T23O	9880_33_TDO2_T23O	GCST90200396	phenylalanine	6	-0.0141415	0.0612772	0.817486	DeCODE	P48775	Chen et al.	phenylalanine	HMDB0000159	ENSG00000151790	TDO2	FALSE
52630	MR-IVW	9880_33_TDO2_T23O	9880_33_TDO2_T23O	GCST90200397	palmitate (16:0)	6	0.0068644	0.0634359	0.913829	DeCODE	P48775	Chen et al.	palmitate (16:0)	HMDB0000220	ENSG00000151790	TDO2	FALSE
52631	MR-IVW	9880_33_TDO2_T23O	9880_33_TDO2_T23O	GCST90200400	nicotinamide	6	-0.0288258	0.0624476	0.644368	DeCODE	P48775	Chen et al.	nicotinamide	HMDB0001406	ENSG00000151790	TDO2	FALSE
52632	MR-IVW	9880_33_TDO2_T23O	9880_33_TDO2_T23O	GCST90200401	myo-inositol	6	0.0121309	0.0606948	0.841584	DeCODE	P48775	Chen et al.	myo-inositol	HMDB0000211	ENSG00000151790	TDO2	FALSE
52633	MR-IVW	9880_33_TDO2_T23O	9880_33_TDO2_T23O	GCST90200403	citrulline	6	0.0127402	0.062833	0.83932	DeCODE	P48775	Chen et al.	citrulline	HMDB0000904	ENSG00000151790	TDO2	FALSE
52634	MR-IVW	9880_33_TDO2_T23O	9880_33_TDO2_T23O	GCST90200404	ornithine	6	-0.119953	0.0718185	0.0948744	DeCODE	P48775	Chen et al.	ornithine	HMDB0000214	ENSG00000151790	TDO2	FALSE
52635	MR-IVW	9880_33_TDO2_T23O	9880_33_TDO2_T23O	GCST90200405	retinol (vitamin a)	6	0.122682	0.065503	0.0610792	DeCODE	P48775	Chen et al.	retinol (vitamin a)	HMDB0000305	ENSG00000151790	TDO2	FALSE
52636	MR-IVW	9880_33_TDO2_T23O	9880_33_TDO2_T23O	GCST90200406	1-methylnicotinamide	6	-0.0671018	0.0606599	0.268641	DeCODE	P48775	Chen et al.	1-methylnicotinamide	HMDB0000699	ENSG00000151790	TDO2	FALSE
52637	MR-IVW	9880_33_TDO2_T23O	9880_33_TDO2_T23O	GCST90200407	uridine	6	-0.0130849	0.0603936	0.828473	DeCODE	P48775	Chen et al.	uridine	HMDB0000296	ENSG00000151790	TDO2	FALSE
52638	MR-IVW	9880_33_TDO2_T23O	9880_33_TDO2_T23O	GCST90200410	phytanate	6	-0.0785116	0.0605041	0.194416	DeCODE	P48775	Chen et al.	phytanate	HMDB0000801	ENSG00000151790	TDO2	FALSE
52639	MR-IVW	9880_33_TDO2_T23O	9880_33_TDO2_T23O	GCST90200412	glutamate	6	0.00511993	0.06027	0.932301	DeCODE	P48775	Chen et al.	glutamate	HMDB0000148	ENSG00000151790	TDO2	FALSE
52640	MR-IVW	9880_33_TDO2_T23O	9880_33_TDO2_T23O	GCST90200413	2'-deoxyuridine	6	-0.00585397	0.0657856	0.929093	DeCODE	P48775	Chen et al.	2'-deoxyuridine	HMDB0000012	ENSG00000151790	TDO2	FALSE
52641	MR-IVW	9880_33_TDO2_T23O	9880_33_TDO2_T23O	GCST90200415	serine	6	-0.147754	0.0612048	0.0157742	DeCODE	P48775	Chen et al.	serine	HMDB0000187	ENSG00000151790	TDO2	FALSE
52642	MR-IVW	9880_33_TDO2_T23O	9880_33_TDO2_T23O	GCST90200417	urea	6	-0.080212	0.0636076	0.207293	DeCODE	P48775	Chen et al.	urea	HMDB0000294	ENSG00000151790	TDO2	FALSE
52643	MR-IVW	9880_33_TDO2_T23O	9880_33_TDO2_T23O	GCST90200418	pyridoxal	6	0.102048	0.0639572	0.110586	DeCODE	P48775	Chen et al.	pyridoxal	HMDB0001545	ENSG00000151790	TDO2	FALSE
52644	MR-IVW	9880_33_TDO2_T23O	9880_33_TDO2_T23O	GCST90200419	glutamine	6	-0.193746	0.070993	0.00635104	DeCODE	P48775	Chen et al.	glutamine	HMDB0000641	ENSG00000151790	TDO2	FALSE
52645	MR-IVW	9880_33_TDO2_T23O	9880_33_TDO2_T23O	GCST90200422	serotonin	6	-0.196552	0.0663444	0.00305058	DeCODE	P48775	Chen et al.	serotonin	HMDB0000259	ENSG00000151790	TDO2	FALSE
52646	MR-IVW	9880_33_TDO2_T23O	9880_33_TDO2_T23O	GCST90200423	spermidine	6	-0.0341299	0.0660007	0.605077	DeCODE	P48775	Chen et al.	spermidine	HMDB0001257	ENSG00000151790	TDO2	FALSE
52647	MR-IVW	9880_33_TDO2_T23O	9880_33_TDO2_T23O	GCST90200427	tyrosine	6	0.00413437	0.0777964	0.957618	DeCODE	P48775	Chen et al.	tyrosine	HMDB0000158	ENSG00000151790	TDO2	FALSE
52648	MR-IVW	9880_33_TDO2_T23O	9880_33_TDO2_T23O	GCST90200429	cytidine	6	0.0767779	0.0626936	0.220706	DeCODE	P48775	Chen et al.	cytidine	HMDB0000089	ENSG00000151790	TDO2	FALSE
52649	MR-IVW	9880_33_TDO2_T23O	9880_33_TDO2_T23O	GCST90200430	pyruvate	6	0.152113	0.0662608	0.0216951	DeCODE	P48775	Chen et al.	pyruvate	HMDB0000243	ENSG00000151790	TDO2	FALSE
52650	MR-IVW	9880_33_TDO2_T23O	9880_33_TDO2_T23O	GCST90200431	alanine	6	0.0606741	0.06999	0.385999	DeCODE	P48775	Chen et al.	alanine	HMDB0000161	ENSG00000151790	TDO2	FALSE
52651	MR-IVW	9880_33_TDO2_T23O	9880_33_TDO2_T23O	GCST90200432	threonine	6	-0.202911	0.0717986	0.00471169	DeCODE	P48775	Chen et al.	threonine	HMDB0000167	ENSG00000151790	TDO2	FALSE
52652	MR-IVW	9880_33_TDO2_T23O	9880_33_TDO2_T23O	GCST90200437	fructose	6	-0.0364818	0.0664201	0.582829	DeCODE	P48775	Chen et al.	fructose	HMDB0000660	ENSG00000151790	TDO2	FALSE
52653	MR-IVW	9880_33_TDO2_T23O	9880_33_TDO2_T23O	GCST90200438	alpha-ketobutyrate	6	0.0939787	0.0661266	0.15526	DeCODE	P48775	Chen et al.	alpha-ketobutyrate	HMDB0000005	ENSG00000151790	TDO2	FALSE
52654	MR-IVW	9880_33_TDO2_T23O	9880_33_TDO2_T23O	GCST90200439	cysteine	6	-0.0740347	0.0605305	0.221293	DeCODE	P48775	Chen et al.	cysteine	HMDB0000574	ENSG00000151790	TDO2	FALSE
52655	MR-IVW	9880_33_TDO2_T23O	9880_33_TDO2_T23O	GCST90200440	glucose	6	0.00416859	0.063188	0.947401	DeCODE	P48775	Chen et al.	glucose	HMDB0000122	ENSG00000151790	TDO2	FALSE
52656	MR-IVW	9880_33_TDO2_T23O	9880_33_TDO2_T23O	GCST90200441	tryptophan	6	0.0257326	0.0760419	0.735061	DeCODE	P48775	Chen et al.	tryptophan	HMDB0000929	ENSG00000151790	TDO2	TRUE
52657	MR-IVW	9880_33_TDO2_T23O	9880_33_TDO2_T23O	GCST90200442	valine	6	-0.0643917	0.060416	0.286511	DeCODE	P48775	Chen et al.	valine	HMDB0000883	ENSG00000151790	TDO2	FALSE
52658	MR-IVW	9880_33_TDO2_T23O	9880_33_TDO2_T23O	GCST90200444	dihydroorotate	6	-0.00128869	0.0612501	0.983214	DeCODE	P48775	Chen et al.	dihydroorotate	HMDB03349	ENSG00000151790	TDO2	FALSE
52659	MR-IVW	9880_33_TDO2_T23O	9880_33_TDO2_T23O	GCST90200447	maltose	6	0.129117	0.0741474	0.0816208	DeCODE	P48775	Chen et al.	maltose	HMDB0000163	ENSG00000151790	TDO2	FALSE
52660	MR-IVW	9880_33_TDO2_T23O	9880_33_TDO2_T23O	GCST90200452	asparagine	6	-0.142393	0.0619009	0.0214296	DeCODE	P48775	Chen et al.	asparagine	HMDB0000168	ENSG00000151790	TDO2	FALSE
52661	MR-IVW	9880_33_TDO2_T23O	9880_33_TDO2_T23O	GCST90200455	alpha-ketoglutarate	6	0.0745388	0.0616375	0.226544	DeCODE	P48775	Chen et al.	alpha-ketoglutarate	HMDB0000208	ENSG00000151790	TDO2	FALSE
52662	MR-IVW	9880_33_TDO2_T23O	9880_33_TDO2_T23O	GCST90200680	5-acetylamino-6-formylamino-3-methyluracil	6	0.0948863	0.0632512	0.133576	DeCODE	P48775	Chen et al.	5-acetylamino-6-formylamino-3-methyluracil	HMDB0011105	ENSG00000151790	TDO2	FALSE
52663	MR-IVW	9880_33_TDO2_T23O	9880_33_TDO2_T23O	GCST90200684	n-acetyl-aspartyl-glutamate (naag)	6	-0.0897375	0.0658895	0.173217	DeCODE	P48775	Chen et al.	n-acetyl-aspartyl-glutamate (naag)	HMDB0001067	ENSG00000151790	TDO2	FALSE
52664	MR-IVW	9880_33_TDO2_T23O	9880_33_TDO2_T23O	GCST90200687	bilirubin (e,z or z,e)*	6	0.0785487	0.0604501	0.193808	DeCODE	P48775	Chen et al.	bilirubin (e,z or z,e)*	HMDB0000488	ENSG00000151790	TDO2	FALSE
52665	MR-IVW	9880_33_TDO2_T23O	9880_33_TDO2_T23O	GCST90200691	n-delta-acetylornithine	6	0.0140893	0.0635831	0.824634	DeCODE	P48775	Chen et al.	n-delta-acetylornithine	HMDB0003357	ENSG00000151790	TDO2	FALSE
52666	MR-IVW	9880_33_TDO2_T23O	9880_33_TDO2_T23O	GCST90200704	bilirubin (z,z)	6	0.0651015	0.0603664	0.280838	DeCODE	P48775	Chen et al.	bilirubin (z,z)	HMDB0000054	ENSG00000151790	TDO2	FALSE
52667	MR-IVW	9880_33_TDO2_T23O	9880_33_TDO2_T23O	GCST90200706	biliverdin	6	0.0792545	0.0603631	0.189195	DeCODE	P48775	Chen et al.	biliverdin	HMDB0001008	ENSG00000151790	TDO2	FALSE
52668	MR-IVW	9880_33_TDO2_T23O	9880_33_TDO2_T23O	GCST90200707	glycine	6	-0.0784729	0.0604708	0.19439	DeCODE	P48775	Chen et al.	glycine	HMDB0000123	ENSG00000151790	TDO2	FALSE
52669	MR-IVW	9880_33_TDO2_T23O	9880_33_TDO2_T23O	M00053	glutamine	4	-0.0384762	0.0462429	0.405384	DeCODE	P48775	Shin et al.	glutamine	HMDB0000641	ENSG00000151790	TDO2	FALSE
52670	MR-IVW	9880_33_TDO2_T23O	9880_33_TDO2_T23O	M00054	tryptophan	4	0.0173809	0.0462965	0.707343	DeCODE	P48775	Shin et al.	tryptophan	HMDB0000929	ENSG00000151790	TDO2	TRUE
52671	MR-IVW	9880_33_TDO2_T23O	9880_33_TDO2_T23O	M00059	histidine	4	-0.0510441	0.046298	0.270239	DeCODE	P48775	Shin et al.	histidine	HMDB0000177	ENSG00000151790	TDO2	FALSE
52672	MR-IVW	9880_33_TDO2_T23O	9880_33_TDO2_T23O	M00063	cholesterol	4	0.0685865	0.05005	0.170574	DeCODE	P48775	Shin et al.	cholesterol	HMDB0000067	ENSG00000151790	TDO2	FALSE
52673	MR-IVW	9880_33_TDO2_T23O	9880_33_TDO2_T23O	M00064	phenylalanine	4	0.00748455	0.0479982	0.876085	DeCODE	P48775	Shin et al.	phenylalanine	HMDB0000159	ENSG00000151790	TDO2	FALSE
52674	MR-IVW	9880_33_TDO2_T23O	9880_33_TDO2_T23O	M00555	adenosine	4	-0.0584627	0.0555045	0.292205	DeCODE	P48775	Shin et al.	adenosine	HMDB0000050	ENSG00000151790	TDO2	FALSE
52675	MR-IVW	9880_33_TDO2_T23O	9880_33_TDO2_T23O	M00577	fructose	4	0.0732431	0.0463654	0.114177	DeCODE	P48775	Shin et al.	fructose	HMDB0000660	ENSG00000151790	TDO2	FALSE
52676	MR-IVW	9880_33_TDO2_T23O	9880_33_TDO2_T23O	M00599	pyruvate	4	-0.0412854	0.0466709	0.37637	DeCODE	P48775	Shin et al.	pyruvate	HMDB0000243	ENSG00000151790	TDO2	FALSE
52677	MR-IVW	9880_33_TDO2_T23O	9880_33_TDO2_T23O	M00606	uridine	4	-0.0701153	0.0501025	0.161682	DeCODE	P48775	Shin et al.	uridine	HMDB0000296	ENSG00000151790	TDO2	FALSE
52678	MR-IVW	9880_33_TDO2_T23O	9880_33_TDO2_T23O	M01105	linoleate (18:2n6)	4	-0.0170741	0.0463679	0.7127	DeCODE	P48775	Shin et al.	linoleate (18:2n6)	HMDB0006270,HMDB0000673	ENSG00000151790	TDO2	FALSE
52679	MR-IVW	9880_33_TDO2_T23O	9880_33_TDO2_T23O	M01110	arachidonate (20:4n6)	4	0.0530865	0.0462571	0.251118	DeCODE	P48775	Shin et al.	arachidonate (20:4n6)	HMDB0001043	ENSG00000151790	TDO2	FALSE
52680	MR-IVW	9880_33_TDO2_T23O	9880_33_TDO2_T23O	M01123	inosine	4	-0.0912342	0.0772776	0.23776	DeCODE	P48775	Shin et al.	inosine	HMDB0000195	ENSG00000151790	TDO2	FALSE
52681	MR-IVW	9880_33_TDO2_T23O	9880_33_TDO2_T23O	M01284	threonine	4	0.00880943	0.0526494	0.867116	DeCODE	P48775	Shin et al.	threonine	HMDB0000167	ENSG00000151790	TDO2	FALSE
52682	MR-IVW	9880_33_TDO2_T23O	9880_33_TDO2_T23O	M01299	tyrosine	4	-0.00102041	0.0462896	0.982413	DeCODE	P48775	Shin et al.	tyrosine	HMDB0000158	ENSG00000151790	TDO2	FALSE
52683	MR-IVW	9880_33_TDO2_T23O	9880_33_TDO2_T23O	M01302	methionine	4	-0.0341895	0.046323	0.460473	DeCODE	P48775	Shin et al.	methionine	HMDB0000696	ENSG00000151790	TDO2	FALSE
52684	MR-IVW	9880_33_TDO2_T23O	9880_33_TDO2_T23O	M01336	palmitate (16:0)	4	-0.0357738	0.0463066	0.439793	DeCODE	P48775	Shin et al.	palmitate (16:0)	HMDB0000220	ENSG00000151790	TDO2	FALSE
52685	MR-IVW	9880_33_TDO2_T23O	9880_33_TDO2_T23O	M01358	stearate (18:0)	4	-0.050669	0.0515625	0.32577	DeCODE	P48775	Shin et al.	stearate (18:0)	HMDB0000827	ENSG00000151790	TDO2	FALSE
52686	MR-IVW	9880_33_TDO2_T23O	9880_33_TDO2_T23O	M01493	ornithine	4	-0.00705893	0.0466789	0.8798	DeCODE	P48775	Shin et al.	ornithine	HMDB0000214	ENSG00000151790	TDO2	FALSE
52687	MR-IVW	9880_33_TDO2_T23O	9880_33_TDO2_T23O	M01508	pantothenate	4	0.0582847	0.0544124	0.284095	DeCODE	P48775	Shin et al.	pantothenate	HMDB0000210	ENSG00000151790	TDO2	FALSE
52688	MR-IVW	9880_33_TDO2_T23O	9880_33_TDO2_T23O	M01564	citrate	4	0.0222296	0.0615641	0.718039	DeCODE	P48775	Shin et al.	citrate	HMDB0000094	ENSG00000151790	TDO2	FALSE
52689	MR-IVW	9880_33_TDO2_T23O	9880_33_TDO2_T23O	M01638	arginine	4	0.0583304	0.0511539	0.254164	DeCODE	P48775	Shin et al.	arginine	HMDB0000517	ENSG00000151790	TDO2	FALSE
52690	MR-IVW	9880_33_TDO2_T23O	9880_33_TDO2_T23O	M01640	ascorbate (vitamin c)	4	-0.0457394	0.0965933	0.635838	DeCODE	P48775	Shin et al.	ascorbate (vitamin c)	HMDB0000044	ENSG00000151790	TDO2	FALSE
52691	MR-IVW	9880_33_TDO2_T23O	9880_33_TDO2_T23O	M01649	valine	4	0.0171935	0.0482967	0.721842	DeCODE	P48775	Shin et al.	valine	HMDB0000883	ENSG00000151790	TDO2	FALSE
52692	MR-IVW	9880_33_TDO2_T23O	9880_33_TDO2_T23O	M01670	urea	4	-0.0449466	0.0503735	0.37225	DeCODE	P48775	Shin et al.	urea	HMDB0000294	ENSG00000151790	TDO2	FALSE
52693	MR-IVW	9880_33_TDO2_T23O	9880_33_TDO2_T23O	M01712	cortisol	4	-0.0350877	0.0463256	0.448801	DeCODE	P48775	Shin et al.	cortisol	HMDB0000063	ENSG00000151790	TDO2	FALSE
52694	MR-IVW	9880_33_TDO2_T23O	9880_33_TDO2_T23O	M01827	riboflavin (vitamin b2)	4	0.021174	0.100587	0.833274	DeCODE	P48775	Shin et al.	riboflavin (vitamin b2)	HMDB0000244	ENSG00000151790	TDO2	FALSE
52695	MR-IVW	9880_33_TDO2_T23O	9880_33_TDO2_T23O	M02132	citrulline	4	0.0769875	0.0463916	0.0970123	DeCODE	P48775	Shin et al.	citrulline	HMDB0000904	ENSG00000151790	TDO2	FALSE
52696	MR-IVW	9880_33_TDO2_T23O	9880_33_TDO2_T23O	M02137	biliverdin	4	0.0159081	0.0549547	0.772217	DeCODE	P48775	Shin et al.	biliverdin	HMDB0001008	ENSG00000151790	TDO2	FALSE
52697	MR-IVW	9880_33_TDO2_T23O	9880_33_TDO2_T23O	M02342	serotonin (5ht)	4	0.00396879	0.0559789	0.943479	DeCODE	P48775	Shin et al.	serotonin (5ht)	HMDB0000259	ENSG00000151790	TDO2	FALSE
52698	MR-IVW	9880_33_TDO2_T23O	9880_33_TDO2_T23O	M03147	xanthine	4	-0.0188367	0.0554163	0.733923	DeCODE	P48775	Shin et al.	xanthine	HMDB0000292	ENSG00000151790	TDO2	FALSE
52699	MR-IVW	9880_33_TDO2_T23O	9880_33_TDO2_T23O	M11438	phosphate	4	-0.0235073	0.0473791	0.619786	DeCODE	P48775	Shin et al.	phosphate	HMDB0001429	ENSG00000151790	TDO2	FALSE
52700	MR-IVW	9880_33_TDO2_T23O	9880_33_TDO2_T23O	M15122	glycerol	4	0.0420722	0.0463071	0.363589	DeCODE	P48775	Shin et al.	glycerol	HMDB0000131	ENSG00000151790	TDO2	FALSE
52701	MR-IVW	9880_33_TDO2_T23O	9880_33_TDO2_T23O	M15488	acetylphosphate	4	-0.0584627	0.0555045	0.292205	DeCODE	P48775	Shin et al.	acetylphosphate	HMDB0001494	ENSG00000151790	TDO2	FALSE
52702	MR-IVW	9880_33_TDO2_T23O	9880_33_TDO2_T23O	M15506	choline	4	-0.0068234	0.0497592	0.890929	DeCODE	P48775	Shin et al.	choline	HMDB0000097	ENSG00000151790	TDO2	FALSE
52703	MR-IVW	9880_33_TDO2_T23O	9880_33_TDO2_T23O	M15630	n-acetylornithine	4	0.0397078	0.0489227	0.416996	DeCODE	P48775	Shin et al.	n-acetylornithine	HMDB0003357	ENSG00000151790	TDO2	FALSE
52704	MR-IVW	9880_33_TDO2_T23O	9880_33_TDO2_T23O	M15677	3-methylhistidine	4	0.0968054	0.0535247	0.0705115	DeCODE	P48775	Shin et al.	3-methylhistidine	HMDB0000479	ENSG00000151790	TDO2	FALSE
52705	MR-IVW	9880_33_TDO2_T23O	9880_33_TDO2_T23O	M15990	glycerophosphorylcholine (gpc)	4	0.0344033	0.0482144	0.475507	DeCODE	P48775	Shin et al.	glycerophosphorylcholine (gpc)	HMDB0000086	ENSG00000151790	TDO2	FALSE
52706	MR-IVW	9880_33_TDO2_T23O	9880_33_TDO2_T23O	M15996	aspartate	4	-0.0450496	0.0465667	0.333334	DeCODE	P48775	Shin et al.	aspartate	HMDB0000191	ENSG00000151790	TDO2	FALSE
52707	MR-IVW	9880_33_TDO2_T23O	9880_33_TDO2_T23O	M18254	paraxanthine	4	0.0395366	0.0472183	0.402415	DeCODE	P48775	Shin et al.	paraxanthine	HMDB0001860	ENSG00000151790	TDO2	FALSE
52708	MR-IVW	9880_33_TDO2_T23O	9880_33_TDO2_T23O	M18467	eicosapentaenoate (epa; 20:5n3)	4	0.0283068	0.0462573	0.540576	DeCODE	P48775	Shin et al.	eicosapentaenoate (epa; 20:5n3)	HMDB0001999	ENSG00000151790	TDO2	FALSE
52709	MR-IVW	9880_33_TDO2_T23O	9880_33_TDO2_T23O	M18474	estrone 3-sulfate	4	0.169348	0.140921	0.22947	DeCODE	P48775	Shin et al.	estrone 3-sulfate	HMDB0001425	ENSG00000151790	TDO2	FALSE
52710	MR-IVW	9880_33_TDO2_T23O	9880_33_TDO2_T23O	M18494	taurochenodeoxycholate	4	-0.0321236	0.0551735	0.560412	DeCODE	P48775	Shin et al.	taurochenodeoxycholate	HMDB0000951	ENSG00000151790	TDO2	FALSE
52711	MR-IVW	9880_33_TDO2_T23O	9880_33_TDO2_T23O	M19323	docosahexaenoate (dha; 22:6n3)	4	0.0511986	0.0462511	0.268306	DeCODE	P48775	Shin et al.	docosahexaenoate (dha; 22:6n3)	HMDB0002183	ENSG00000151790	TDO2	FALSE
52712	MR-IVW	9880_33_TDO2_T23O	9880_33_TDO2_T23O	M19934	myo-inositol	4	0.0189137	0.0463007	0.682909	DeCODE	P48775	Shin et al.	myo-inositol	HMDB0000211	ENSG00000151790	TDO2	FALSE
52713	MR-IVW	9880_33_TDO2_T23O	9880_33_TDO2_T23O	M20489	glucose	4	-0.0773215	0.0494504	0.117908	DeCODE	P48775	Shin et al.	glucose	HMDB0000122	ENSG00000151790	TDO2	FALSE
52714	MR-IVW	9880_33_TDO2_T23O	9880_33_TDO2_T23O	M21044	2-hydroxybutyrate (ahb)	4	0.0141135	0.0591847	0.81152	DeCODE	P48775	Shin et al.	2-hydroxybutyrate (ahb)	HMDB0000008	ENSG00000151790	TDO2	FALSE
52715	MR-IVW	9880_33_TDO2_T23O	9880_33_TDO2_T23O	M22189	palmitoylcarnitine (c16)	4	0.0288322	0.051846	0.578135	DeCODE	P48775	Shin et al.	palmitoylcarnitine (c16)	HMDB0000222	ENSG00000151790	TDO2	FALSE
52716	MR-IVW	9880_33_TDO2_T23O	9880_33_TDO2_T23O	M22842	cholate	4	-0.0184783	0.0530636	0.727667	DeCODE	P48775	Shin et al.	cholate	HMDB0000619	ENSG00000151790	TDO2	FALSE
52717	MR-IVW	9880_33_TDO2_T23O	9880_33_TDO2_T23O	M27716	bilirubin (z,z)	4	-0.0368757	0.0510363	0.469964	DeCODE	P48775	Shin et al.	bilirubin (z,z)	HMDB0000054	ENSG00000151790	TDO2	FALSE
52718	MR-IVW	9880_33_TDO2_T23O	9880_33_TDO2_T23O	M27718	creatine	4	-0.0940087	0.0462405	0.0420488	DeCODE	P48775	Shin et al.	creatine	HMDB0000064	ENSG00000151790	TDO2	FALSE
52719	MR-IVW	9880_33_TDO2_T23O	9880_33_TDO2_T23O	M31453	cysteine	4	-0.0884284	0.0466075	0.0577883	DeCODE	P48775	Shin et al.	cysteine	HMDB0000574	ENSG00000151790	TDO2	FALSE
52720	MR-IVW	9880_33_TDO2_T23O	9880_33_TDO2_T23O	M31454	cystine	4	0.0232172	0.10795	0.82971	DeCODE	P48775	Shin et al.	cystine	HMDB0000192	ENSG00000151790	TDO2	FALSE
52721	MR-IVW	9880_33_TDO2_T23O	9880_33_TDO2_T23O	M32198	acetylcarnitine (c2)	4	0.0286171	0.0520913	0.582756	DeCODE	P48775	Shin et al.	acetylcarnitine (c2)	HMDB0000201	ENSG00000151790	TDO2	FALSE
52722	MR-IVW	9880_33_TDO2_T23O	9880_33_TDO2_T23O	M32315	serine	4	-0.0255217	0.0535382	0.633575	DeCODE	P48775	Shin et al.	serine	HMDB0000187	ENSG00000151790	TDO2	FALSE
52723	MR-IVW	9880_33_TDO2_T23O	9880_33_TDO2_T23O	M32319	trans-4-hydroxyproline	4	0.0715888	0.0462946	0.122014	DeCODE	P48775	Shin et al.	trans-4-hydroxyproline	HMDB0000725	ENSG00000151790	TDO2	FALSE
52724	MR-IVW	9880_33_TDO2_T23O	9880_33_TDO2_T23O	M32322	glutamate	4	-0.0748559	0.0527901	0.156193	DeCODE	P48775	Shin et al.	glutamate	HMDB0000148	ENSG00000151790	TDO2	FALSE
52725	MR-IVW	9880_33_TDO2_T23O	9880_33_TDO2_T23O	M32338	glycine	4	0.0867527	0.0462927	0.0609299	DeCODE	P48775	Shin et al.	glycine	HMDB0000123	ENSG00000151790	TDO2	FALSE
52726	MR-IVW	9880_33_TDO2_T23O	9880_33_TDO2_T23O	M32339	alanine	4	0.0284785	0.047288	0.547018	DeCODE	P48775	Shin et al.	alanine	HMDB0000161	ENSG00000151790	TDO2	FALSE
52727	MR-IVW	9880_33_TDO2_T23O	9880_33_TDO2_T23O	M32425	dehydroepiandrosterone sulfate (dhea-s)	4	-0.038666	0.0490952	0.430947	DeCODE	P48775	Shin et al.	dehydroepiandrosterone sulfate (dhea-s)	HMDB0001032	ENSG00000151790	TDO2	FALSE
52728	MR-IVW	9880_33_TDO2_T23O	9880_33_TDO2_T23O	M32458	oleamide	4	-0.032592	0.0478815	0.496073	DeCODE	P48775	Shin et al.	oleamide	HMDB0002117	ENSG00000151790	TDO2	FALSE
52729	MR-IVW	9880_33_TDO2_T23O	9880_33_TDO2_T23O	M32593	heme	4	0.0441347	0.0514515	0.391008	DeCODE	P48775	Shin et al.	heme	HMDB0003178	ENSG00000151790	TDO2	FALSE
52730	MR-IVW	9880_33_TDO2_T23O	9880_33_TDO2_T23O	M33453	alpha-ketoglutarate	4	0.0226634	0.0559214	0.685278	DeCODE	P48775	Shin et al.	alpha-ketoglutarate	HMDB0000208	ENSG00000151790	TDO2	FALSE
52731	MR-IVW	9880_33_TDO2_T23O	9880_33_TDO2_T23O	M34106	bilirubin (e,z or z,e)*	4	-0.052083	0.0597471	0.383359	DeCODE	P48775	Shin et al.	bilirubin (e,z or z,e)*	HMDB0000488	ENSG00000151790	TDO2	FALSE
52732	MR-IVW	9880_33_TDO2_T23O	9880_33_TDO2_T23O	M34283	asparagine	4	-0.105486	0.0464195	0.0230588	DeCODE	P48775	Shin et al.	asparagine	HMDB0000168	ENSG00000151790	TDO2	FALSE
52733	MR-IVW	9880_33_TDO2_T23O	9880_33_TDO2_T23O	bioa_001	alanine	4	0.050335	0.0170653	0.0031823	DeCODE	P48775	Lotta et al.	alanine	HMDB0000161	ENSG00000151790	TDO2	FALSE
52734	MR-IVW	9880_33_TDO2_T23O	9880_33_TDO2_T23O	bioa_002	arginine	4	-0.0350942	0.0226528	0.12133	DeCODE	P48775	Lotta et al.	arginine	HMDB0000517	ENSG00000151790	TDO2	FALSE
52735	MR-IVW	9880_33_TDO2_T23O	9880_33_TDO2_T23O	bioa_003	asparagine	4	-0.0338821	0.0232991	0.145885	DeCODE	P48775	Lotta et al.	asparagine	HMDB0000168	ENSG00000151790	TDO2	FALSE
52736	MR-IVW	9880_33_TDO2_T23O	9880_33_TDO2_T23O	bioa_004	aspartate	4	0.0242334	0.0226346	0.284333	DeCODE	P48775	Lotta et al.	aspartate	HMDB0000191	ENSG00000151790	TDO2	FALSE
52737	MR-IVW	9880_33_TDO2_T23O	9880_33_TDO2_T23O	bioa_005	citrulline	4	0.0263157	0.0225735	0.243704	DeCODE	P48775	Lotta et al.	citrulline	HMDB0000904	ENSG00000151790	TDO2	FALSE
52738	MR-IVW	9880_33_TDO2_T23O	9880_33_TDO2_T23O	bioa_006	glutamine	4	-0.0545807	0.0180523	0.00249894	DeCODE	P48775	Lotta et al.	glutamine	HMDB0000641	ENSG00000151790	TDO2	FALSE
52739	MR-IVW	9880_33_TDO2_T23O	9880_33_TDO2_T23O	bioa_007	glutamate	4	0.0328048	0.0225603	0.14592	DeCODE	P48775	Lotta et al.	glutamate	HMDB0000148	ENSG00000151790	TDO2	FALSE
52740	MR-IVW	9880_33_TDO2_T23O	9880_33_TDO2_T23O	bioa_008	glycine	4	0.0290919	0.0167896	0.0831426	DeCODE	P48775	Lotta et al.	glycine	HMDB0000123	ENSG00000151790	TDO2	FALSE
52741	MR-IVW	9880_33_TDO2_T23O	9880_33_TDO2_T23O	bioa_009	histidine	4	-0.0285166	0.0158152	0.0713711	DeCODE	P48775	Lotta et al.	histidine	HMDB0000177	ENSG00000151790	TDO2	FALSE
52742	MR-IVW	9880_33_TDO2_T23O	9880_33_TDO2_T23O	bioa_013	methionine	4	-0.0158852	0.0242448	0.512339	DeCODE	P48775	Lotta et al.	methionine	HMDB0000696	ENSG00000151790	TDO2	FALSE
52743	MR-IVW	9880_33_TDO2_T23O	9880_33_TDO2_T23O	bioa_014	ornithine	4	0.0512287	0.0225805	0.0232854	DeCODE	P48775	Lotta et al.	ornithine	HMDB0000214	ENSG00000151790	TDO2	FALSE
52744	MR-IVW	9880_33_TDO2_T23O	9880_33_TDO2_T23O	bioa_015	phenylethylamine	6	0.0217264	0.0649539	0.73801	DeCODE	P48775	Lotta et al.	phenylethylamine	HMDB0012275	ENSG00000151790	TDO2	FALSE
52745	MR-IVW	9880_33_TDO2_T23O	9880_33_TDO2_T23O	bioa_016	phenylalanine	4	0.00498447	0.0163548	0.760541	DeCODE	P48775	Lotta et al.	phenylalanine	HMDB0000159	ENSG00000151790	TDO2	FALSE
52746	MR-IVW	9880_33_TDO2_T23O	9880_33_TDO2_T23O	bioa_018	serine	4	-0.00464324	0.0258131	0.857247	DeCODE	P48775	Lotta et al.	serine	HMDB0000187	ENSG00000151790	TDO2	FALSE
52747	MR-IVW	9880_33_TDO2_T23O	9880_33_TDO2_T23O	bioa_019	threonine	4	-0.0129666	0.0263136	0.622174	DeCODE	P48775	Lotta et al.	threonine	HMDB0000167	ENSG00000151790	TDO2	FALSE
52748	MR-IVW	9880_33_TDO2_T23O	9880_33_TDO2_T23O	bioa_020	tryptophan	4	0.0193006	0.0225612	0.392288	DeCODE	P48775	Lotta et al.	tryptophan	HMDB0000929	ENSG00000151790	TDO2	TRUE
52749	MR-IVW	9880_33_TDO2_T23O	9880_33_TDO2_T23O	bioa_021	tyrosine	4	-0.0154325	0.0161488	0.339252	DeCODE	P48775	Lotta et al.	tyrosine	HMDB0000158	ENSG00000151790	TDO2	FALSE
52750	MR-IVW	9880_33_TDO2_T23O	9880_33_TDO2_T23O	bioa_022	valine	4	-0.00605373	0.0162305	0.70916	DeCODE	P48775	Lotta et al.	valine	HMDB0000883	ENSG00000151790	TDO2	FALSE
52751	MR-IVW	9880_33_TDO2_T23O	9880_33_TDO2_T23O	bioa_023	n-acetylornithine	4	-0.00667535	0.022665	0.768359	DeCODE	P48775	Lotta et al.	n-acetylornithine	HMDB0003357	ENSG00000151790	TDO2	FALSE
52752	MR-IVW	9880_33_TDO2_T23O	9880_33_TDO2_T23O	bioa_030	trans-hydroxyproline	4	0.0389629	0.0233646	0.095394	DeCODE	P48775	Lotta et al.	trans-hydroxyproline	HMDB0000725	ENSG00000151790	TDO2	FALSE
52753	MR-IVW	9880_33_TDO2_T23O	9880_33_TDO2_T23O	bioa_031	sarcosine	6	-0.0304979	0.0392298	0.436913	DeCODE	P48775	Lotta et al.	sarcosine	HMDB0000271	ENSG00000151790	TDO2	FALSE
52754	MR-IVW	9880_33_TDO2_T23O	9880_33_TDO2_T23O	bioa_032	serotonin	4	-0.0628244	0.0289676	0.0300992	DeCODE	P48775	Lotta et al.	serotonin	HMDB0000259	ENSG00000151790	TDO2	FALSE
52755	MR-IVW	9880_33_TDO2_T23O	9880_33_TDO2_T23O	bioa_033	spermidine	6	0.0228197	0.0459376	0.619362	DeCODE	P48775	Lotta et al.	spermidine	HMDB0001257	ENSG00000151790	TDO2	FALSE
52756	MR-IVW	9880_33_TDO2_T23O	9880_33_TDO2_T23O	bior_002	acetylcarnitine (c2)	4	0.0290492	0.0302162	0.336361	DeCODE	P48775	Lotta et al.	acetylcarnitine (c2)	HMDB0000201	ENSG00000151790	TDO2	FALSE
52757	MR-IVW	9880_33_TDO2_T23O	9880_33_TDO2_T23O	bior_031	hexadecanoylcarnitine	4	0.0531361	0.0225828	0.0186254	DeCODE	P48775	Lotta et al.	hexadecanoylcarnitine	HMDB0000222	ENSG00000151790	TDO2	FALSE
52758	MR-IVW	9880_33_TDO2_T23O	9880_33_TDO2_T23O	met-d-Acetate	acetate	6	-0.0252797	0.0197402	0.200329	DeCODE	P48775	Borges et al.	acetate	HMDB0000042	ENSG00000151790	TDO2	FALSE
52759	MR-IVW	9880_33_TDO2_T23O	9880_33_TDO2_T23O	met-d-Acetoacetate	acetoacetate	6	-0.00516357	0.01758	0.768973	DeCODE	P48775	Borges et al.	acetoacetate	HMDB0000060	ENSG00000151790	TDO2	FALSE
52760	MR-IVW	9880_33_TDO2_T23O	9880_33_TDO2_T23O	met-d-Ala	alanine	6	0.0752576	0.0214338	0.000446142	DeCODE	P48775	Borges et al.	alanine	HMDB0000161	ENSG00000151790	TDO2	FALSE
52761	MR-IVW	9880_33_TDO2_T23O	9880_33_TDO2_T23O	met-d-Citrate	citrate	6	-0.0315071	0.0170931	0.0652911	DeCODE	P48775	Borges et al.	citrate	HMDB0000094	ENSG00000151790	TDO2	FALSE
52762	MR-IVW	9880_33_TDO2_T23O	9880_33_TDO2_T23O	met-d-Gln	glutamine	6	-0.155278	0.0235404	4.21722e-11	DeCODE	P48775	Borges et al.	glutamine	HMDB0000641	ENSG00000151790	TDO2	FALSE
52763	MR-IVW	9880_33_TDO2_T23O	9880_33_TDO2_T23O	met-d-Glucose	glucose	6	-0.0279843	0.0183105	0.126433	DeCODE	P48775	Borges et al.	glucose	HMDB0000122	ENSG00000151790	TDO2	FALSE
52764	MR-IVW	9880_33_TDO2_T23O	9880_33_TDO2_T23O	met-d-Gly	glycine	6	-0.012697	0.017452	0.466895	DeCODE	P48775	Borges et al.	glycine	HMDB0000123	ENSG00000151790	TDO2	FALSE
52765	MR-IVW	9880_33_TDO2_T23O	9880_33_TDO2_T23O	met-d-His	histidine	6	-0.0359871	0.0243206	0.138954	DeCODE	P48775	Borges et al.	histidine	HMDB0000177	ENSG00000151790	TDO2	FALSE
52766	MR-IVW	9880_33_TDO2_T23O	9880_33_TDO2_T23O	met-d-LA	linoleate (18:2n6)	6	0.0373006	0.0170972	0.0291336	DeCODE	P48775	Borges et al.	linoleate (18:2n6)	HMDB0006270,HMDB0000673	ENSG00000151790	TDO2	FALSE
52767	MR-IVW	9880_33_TDO2_T23O	9880_33_TDO2_T23O	met-d-Phe	phenylalanine	6	-0.00270911	0.017096	0.874091	DeCODE	P48775	Borges et al.	phenylalanine	HMDB0000159	ENSG00000151790	TDO2	FALSE
52768	MR-IVW	9880_33_TDO2_T23O	9880_33_TDO2_T23O	met-d-Pyruvate	pyruvate	6	0.0129023	0.0197262	0.513068	DeCODE	P48775	Borges et al.	pyruvate	HMDB0000243	ENSG00000151790	TDO2	FALSE
52769	MR-IVW	9880_33_TDO2_T23O	9880_33_TDO2_T23O	met-d-Tyr	tyrosine	6	-0.00738926	0.018693	0.692625	DeCODE	P48775	Borges et al.	tyrosine	HMDB0000158	ENSG00000151790	TDO2	FALSE
52770	MR-IVW	9880_33_TDO2_T23O	9880_33_TDO2_T23O	met-d-Val	valine	6	0.0501319	0.0170937	0.00335961	DeCODE	P48775	Borges et al.	valine	HMDB0000883	ENSG00000151790	TDO2	FALSE
52771	MR-IVW	9885_41_RAP2A_RAP2A	9885_41_RAP2A_RAP2A	GCST90199627	n-alpha-acetylornithine	2	-0.573949	0.240328	0.0169315	DeCODE	P10114	Chen et al.	n-alpha-acetylornithine	HMDB0003357	ENSG00000125249	RAP2A	FALSE
52772	MR-IVW	9885_41_RAP2A_RAP2A	9885_41_RAP2A_RAP2A	GCST90199628	3-methylhistidine	2	-0.235968	0.19769	0.232624	DeCODE	P10114	Chen et al.	3-methylhistidine	HMDB0000479	ENSG00000125249	RAP2A	FALSE
52773	MR-IVW	9885_41_RAP2A_RAP2A	9885_41_RAP2A_RAP2A	GCST90199629	glycerophosphorylcholine (gpc)	2	0.15688	0.198617	0.429607	DeCODE	P10114	Chen et al.	glycerophosphorylcholine (gpc)	HMDB0000086	ENSG00000125249	RAP2A	FALSE
52774	MR-IVW	9885_41_RAP2A_RAP2A	9885_41_RAP2A_RAP2A	GCST90199637	n-acetylglutamate	2	-0.068717	0.20377	0.735944	DeCODE	P10114	Chen et al.	n-acetylglutamate	HMDB0001138	ENSG00000125249	RAP2A	FALSE
52775	MR-IVW	9885_41_RAP2A_RAP2A	9885_41_RAP2A_RAP2A	GCST90199651	docosahexaenoate (dha; 22:6n3)	2	0.160177	0.197808	0.418078	DeCODE	P10114	Chen et al.	docosahexaenoate (dha; 22:6n3)	HMDB0002183	ENSG00000125249	RAP2A	FALSE
52776	MR-IVW	9885_41_RAP2A_RAP2A	9885_41_RAP2A_RAP2A	GCST90199652	1-stearoyl-2-oleoyl-gps (18:0/18:1)	2	-0.284713	0.200532	0.15567	DeCODE	P10114	Chen et al.	1-stearoyl-2-oleoyl-gps (18:0/18:1)	HMDB0010163	ENSG00000125249	RAP2A	FALSE
52777	MR-IVW	9885_41_RAP2A_RAP2A	9885_41_RAP2A_RAP2A	GCST90199654	paraxanthine	2	-0.383227	0.203257	0.0593721	DeCODE	P10114	Chen et al.	paraxanthine	HMDB0001860	ENSG00000125249	RAP2A	FALSE
52778	MR-IVW	9885_41_RAP2A_RAP2A	9885_41_RAP2A_RAP2A	GCST90199665	n-acetylaspartate (naa)	2	0.0377372	0.199375	0.849875	DeCODE	P10114	Chen et al.	n-acetylaspartate (naa)	HMDB0000812	ENSG00000125249	RAP2A	FALSE
52779	MR-IVW	9885_41_RAP2A_RAP2A	9885_41_RAP2A_RAP2A	GCST90199666	palmitoylcarnitine (c16)	2	0.0276719	0.198091	0.888903	DeCODE	P10114	Chen et al.	palmitoylcarnitine (c16)	HMDB0000222	ENSG00000125249	RAP2A	FALSE
52780	MR-IVW	9885_41_RAP2A_RAP2A	9885_41_RAP2A_RAP2A	GCST90199669	acetylcarnitine (c2)	2	-0.10804	0.198018	0.585335	DeCODE	P10114	Chen et al.	acetylcarnitine (c2)	HMDB0000201	ENSG00000125249	RAP2A	FALSE
52781	MR-IVW	9885_41_RAP2A_RAP2A	9885_41_RAP2A_RAP2A	GCST90199673	dehydroepiandrosterone sulfate (dhea-s)	2	-0.154084	0.198424	0.437429	DeCODE	P10114	Chen et al.	dehydroepiandrosterone sulfate (dhea-s)	HMDB0001032	ENSG00000125249	RAP2A	FALSE
52782	MR-IVW	9885_41_RAP2A_RAP2A	9885_41_RAP2A_RAP2A	GCST90199691	1-methylhistidine	2	-0.267951	0.198441	0.176926	DeCODE	P10114	Chen et al.	1-methylhistidine	HMDB0000001	ENSG00000125249	RAP2A	FALSE
52783	MR-IVW	9885_41_RAP2A_RAP2A	9885_41_RAP2A_RAP2A	GCST90199845	sphinganine-1-phosphate	2	-0.229896	0.199649	0.249526	DeCODE	P10114	Chen et al.	sphinganine-1-phosphate	HMDB0001383	ENSG00000125249	RAP2A	FALSE
52784	MR-IVW	9885_41_RAP2A_RAP2A	9885_41_RAP2A_RAP2A	GCST90199896	sulfate*	2	-0.287681	0.198393	0.147043	DeCODE	P10114	Chen et al.	sulfate*	HMDB01448	ENSG00000125249	RAP2A	FALSE
52785	MR-IVW	9885_41_RAP2A_RAP2A	9885_41_RAP2A_RAP2A	GCST90199972	sphingomyelin (d18:1/24:1, d18:2/24:0)*	2	-0.0593129	0.19796	0.764467	DeCODE	P10114	Chen et al.	sphingomyelin (d18:1/24:1, d18:2/24:0)*	HMDB0012107	ENSG00000125249	RAP2A	FALSE
52786	MR-IVW	9885_41_RAP2A_RAP2A	9885_41_RAP2A_RAP2A	GCST90200001	sphingomyelin (d18:1/20:0, d16:1/22:0)*	2	0.135815	0.198078	0.492926	DeCODE	P10114	Chen et al.	sphingomyelin (d18:1/20:0, d16:1/22:0)*	HMDB0012102	ENSG00000125249	RAP2A	FALSE
52787	MR-IVW	9885_41_RAP2A_RAP2A	9885_41_RAP2A_RAP2A	GCST90200049	myristoyl dihydrosphingomyelin (d18:0/14:0)*	2	0.0207625	0.198117	0.916535	DeCODE	P10114	Chen et al.	myristoyl dihydrosphingomyelin (d18:0/14:0)*	HMDB0012085	ENSG00000125249	RAP2A	FALSE
52788	MR-IVW	9885_41_RAP2A_RAP2A	9885_41_RAP2A_RAP2A	GCST90200056	sphingomyelin (d18:0/18:0, d19:0/17:0)*	2	0.138148	0.19786	0.485044	DeCODE	P10114	Chen et al.	sphingomyelin (d18:0/18:0, d19:0/17:0)*	HMDB0012087	ENSG00000125249	RAP2A	FALSE
52789	MR-IVW	9885_41_RAP2A_RAP2A	9885_41_RAP2A_RAP2A	GCST90200279	pantothenate	2	-0.114578	0.198825	0.56443	DeCODE	P10114	Chen et al.	pantothenate	HMDB0000210	ENSG00000125249	RAP2A	FALSE
52790	MR-IVW	9885_41_RAP2A_RAP2A	9885_41_RAP2A_RAP2A	GCST90200281	phosphoethanolamine	2	-0.115437	0.19811	0.560102	DeCODE	P10114	Chen et al.	phosphoethanolamine	HMDB0000224	ENSG00000125249	RAP2A	FALSE
52791	MR-IVW	9885_41_RAP2A_RAP2A	9885_41_RAP2A_RAP2A	GCST90200283	3-ureidopropionate	2	-0.158666	0.207231	0.443886	DeCODE	P10114	Chen et al.	3-ureidopropionate	HMDB0000026	ENSG00000125249	RAP2A	FALSE
52792	MR-IVW	9885_41_RAP2A_RAP2A	9885_41_RAP2A_RAP2A	GCST90200291	sarcosine	2	0.0597401	0.198487	0.763432	DeCODE	P10114	Chen et al.	sarcosine	HMDB0000271	ENSG00000125249	RAP2A	FALSE
52793	MR-IVW	9885_41_RAP2A_RAP2A	9885_41_RAP2A_RAP2A	GCST90200292	trans-4-hydroxyproline	2	0.00510632	0.19813	0.979439	DeCODE	P10114	Chen et al.	trans-4-hydroxyproline	HMDB0000725	ENSG00000125249	RAP2A	FALSE
52794	MR-IVW	9885_41_RAP2A_RAP2A	9885_41_RAP2A_RAP2A	GCST90200293	thyroxine	2	0.280642	0.198007	0.156385	DeCODE	P10114	Chen et al.	thyroxine	HMDB0000248	ENSG00000125249	RAP2A	FALSE
52795	MR-IVW	9885_41_RAP2A_RAP2A	9885_41_RAP2A_RAP2A	GCST90200296	methyl indole-3-acetate	2	0.0325513	0.214638	0.879458	DeCODE	P10114	Chen et al.	methyl indole-3-acetate	HMDB0029738	ENSG00000125249	RAP2A	FALSE
52796	MR-IVW	9885_41_RAP2A_RAP2A	9885_41_RAP2A_RAP2A	GCST90200304	citrate	2	0.0774711	0.198043	0.695661	DeCODE	P10114	Chen et al.	citrate	HMDB0000094	ENSG00000125249	RAP2A	FALSE
52797	MR-IVW	9885_41_RAP2A_RAP2A	9885_41_RAP2A_RAP2A	GCST90200306	butyrate/isobutyrate (4:0)	2	-0.0700339	0.201184	0.727759	DeCODE	P10114	Chen et al.	butyrate/isobutyrate (4:0)	HMDB0000039	ENSG00000125249	RAP2A	FALSE
52798	MR-IVW	9885_41_RAP2A_RAP2A	9885_41_RAP2A_RAP2A	GCST90200314	n-acetylneuraminate	2	0.0942031	0.198767	0.635544	DeCODE	P10114	Chen et al.	n-acetylneuraminate	HMDB0000230	ENSG00000125249	RAP2A	FALSE
52799	MR-IVW	9885_41_RAP2A_RAP2A	9885_41_RAP2A_RAP2A	GCST90200318	acetoacetate	2	-0.0777877	0.216947	0.719927	DeCODE	P10114	Chen et al.	acetoacetate	HMDB0000060	ENSG00000125249	RAP2A	FALSE
52800	MR-IVW	9885_41_RAP2A_RAP2A	9885_41_RAP2A_RAP2A	GCST90200319	cys-gly, oxidized	2	0.504587	0.198026	0.0108314	DeCODE	P10114	Chen et al.	cys-gly, oxidized	HMDB0000078	ENSG00000125249	RAP2A	FALSE
52801	MR-IVW	9885_41_RAP2A_RAP2A	9885_41_RAP2A_RAP2A	GCST90200321	cholate	2	0.29778	0.202595	0.141607	DeCODE	P10114	Chen et al.	cholate	HMDB0000619	ENSG00000125249	RAP2A	FALSE
52802	MR-IVW	9885_41_RAP2A_RAP2A	9885_41_RAP2A_RAP2A	GCST90200323	creatine	2	-0.215376	0.197739	0.276067	DeCODE	P10114	Chen et al.	creatine	HMDB0000064	ENSG00000125249	RAP2A	FALSE
52803	MR-IVW	9885_41_RAP2A_RAP2A	9885_41_RAP2A_RAP2A	GCST90200325	glycerol	2	0.0853985	0.197732	0.66582	DeCODE	P10114	Chen et al.	glycerol	HMDB0000131	ENSG00000125249	RAP2A	FALSE
52804	MR-IVW	9885_41_RAP2A_RAP2A	9885_41_RAP2A_RAP2A	GCST90200327	choline	2	-0.0802262	0.19802	0.685373	DeCODE	P10114	Chen et al.	choline	HMDB0000097	ENSG00000125249	RAP2A	FALSE
52805	MR-IVW	9885_41_RAP2A_RAP2A	9885_41_RAP2A_RAP2A	GCST90200335	stearoyl sphingomyelin (d18:1/18:0)	2	0.262018	0.198057	0.185855	DeCODE	P10114	Chen et al.	stearoyl sphingomyelin (d18:1/18:0)	HMDB0001348	ENSG00000125249	RAP2A	FALSE
52806	MR-IVW	9885_41_RAP2A_RAP2A	9885_41_RAP2A_RAP2A	GCST90200336	n-palmitoyl-sphingosine (d18:1/16:0)	2	-0.0484845	0.197968	0.806526	DeCODE	P10114	Chen et al.	n-palmitoyl-sphingosine (d18:1/16:0)	HMDB0004949	ENSG00000125249	RAP2A	FALSE
52807	MR-IVW	9885_41_RAP2A_RAP2A	9885_41_RAP2A_RAP2A	GCST90200337	taurochenodeoxycholate	2	-0.121241	0.200631	0.545643	DeCODE	P10114	Chen et al.	taurochenodeoxycholate	HMDB0000951	ENSG00000125249	RAP2A	FALSE
52808	MR-IVW	9885_41_RAP2A_RAP2A	9885_41_RAP2A_RAP2A	GCST90200341	n-stearoyl-sphingosine (d18:1/18:0)*	2	0.285637	0.198104	0.149343	DeCODE	P10114	Chen et al.	n-stearoyl-sphingosine (d18:1/18:0)*	HMDB0004950	ENSG00000125249	RAP2A	FALSE
52809	MR-IVW	9885_41_RAP2A_RAP2A	9885_41_RAP2A_RAP2A	GCST90200345	s-adenosylhomocysteine (sah)	2	-0.091294	0.229661	0.690987	DeCODE	P10114	Chen et al.	s-adenosylhomocysteine (sah)	HMDB00939	ENSG00000125249	RAP2A	FALSE
52810	MR-IVW	9885_41_RAP2A_RAP2A	9885_41_RAP2A_RAP2A	GCST90200348	quinolinate	2	-0.388664	0.198707	0.0504695	DeCODE	P10114	Chen et al.	quinolinate	HMDB0000232	ENSG00000125249	RAP2A	FALSE
52811	MR-IVW	9885_41_RAP2A_RAP2A	9885_41_RAP2A_RAP2A	GCST90200349	eicosapentaenoate (epa; 20:5n3)	2	-0.0481548	0.198079	0.807921	DeCODE	P10114	Chen et al.	eicosapentaenoate (epa; 20:5n3)	HMDB0001999	ENSG00000125249	RAP2A	FALSE
52812	MR-IVW	9885_41_RAP2A_RAP2A	9885_41_RAP2A_RAP2A	GCST90200351	n-acetylputrescine	2	-0.122297	0.198246	0.537306	DeCODE	P10114	Chen et al.	n-acetylputrescine	HMDB0002064	ENSG00000125249	RAP2A	FALSE
52813	MR-IVW	9885_41_RAP2A_RAP2A	9885_41_RAP2A_RAP2A	GCST90200354	linoleate (18:2n6)	2	-0.0052106	0.198035	0.979009	DeCODE	P10114	Chen et al.	linoleate (18:2n6)	HMDB0006270,HMDB0000673	ENSG00000125249	RAP2A	FALSE
52814	MR-IVW	9885_41_RAP2A_RAP2A	9885_41_RAP2A_RAP2A	GCST90200355	adenosine 5'-diphosphate (adp)	2	-0.0843519	0.265148	0.750385	DeCODE	P10114	Chen et al.	adenosine 5'-diphosphate (adp)	HMDB0001341	ENSG00000125249	RAP2A	FALSE
52815	MR-IVW	9885_41_RAP2A_RAP2A	9885_41_RAP2A_RAP2A	GCST90200356	adenosine 5'-monophosphate (amp)	2	-0.0155952	0.198546	0.937393	DeCODE	P10114	Chen et al.	adenosine 5'-monophosphate (amp)	HMDB0000045	ENSG00000125249	RAP2A	FALSE
52816	MR-IVW	9885_41_RAP2A_RAP2A	9885_41_RAP2A_RAP2A	GCST90200358	arachidonate (20:4n6)	2	0.128078	0.197897	0.517506	DeCODE	P10114	Chen et al.	arachidonate (20:4n6)	HMDB0001043	ENSG00000125249	RAP2A	FALSE
52817	MR-IVW	9885_41_RAP2A_RAP2A	9885_41_RAP2A_RAP2A	GCST90200359	5-methylthioadenosine (mta)	2	0.143154	0.198639	0.471111	DeCODE	P10114	Chen et al.	5-methylthioadenosine (mta)	HMDB0001173	ENSG00000125249	RAP2A	FALSE
52818	MR-IVW	9885_41_RAP2A_RAP2A	9885_41_RAP2A_RAP2A	GCST90200361	beta-alanine	2	0.132159	0.199813	0.508348	DeCODE	P10114	Chen et al.	beta-alanine	HMDB0000056	ENSG00000125249	RAP2A	FALSE
52819	MR-IVW	9885_41_RAP2A_RAP2A	9885_41_RAP2A_RAP2A	GCST90200362	succinate	2	-0.337178	0.201922	0.0949503	DeCODE	P10114	Chen et al.	succinate	HMDB0000254	ENSG00000125249	RAP2A	FALSE
52820	MR-IVW	9885_41_RAP2A_RAP2A	9885_41_RAP2A_RAP2A	GCST90200363	choline phosphate	2	-0.0589728	0.198211	0.766066	DeCODE	P10114	Chen et al.	choline phosphate	HMDB0001565	ENSG00000125249	RAP2A	FALSE
52821	MR-IVW	9885_41_RAP2A_RAP2A	9885_41_RAP2A_RAP2A	GCST90200364	cysteinylglycine	2	0.145081	0.198584	0.465036	DeCODE	P10114	Chen et al.	cysteinylglycine	HMDB0000078	ENSG00000125249	RAP2A	FALSE
52822	MR-IVW	9885_41_RAP2A_RAP2A	9885_41_RAP2A_RAP2A	GCST90200365	phenylpyruvate	2	-0.145606	0.198257	0.462686	DeCODE	P10114	Chen et al.	phenylpyruvate	HMDB0000205	ENSG00000125249	RAP2A	FALSE
52823	MR-IVW	9885_41_RAP2A_RAP2A	9885_41_RAP2A_RAP2A	GCST90200368	cholesterol	2	-0.097877	0.198051	0.621165	DeCODE	P10114	Chen et al.	cholesterol	HMDB0000067	ENSG00000125249	RAP2A	FALSE
52824	MR-IVW	9885_41_RAP2A_RAP2A	9885_41_RAP2A_RAP2A	GCST90200369	2-hydroxyphenylacetate	2	-0.0861804	0.206954	0.677101	DeCODE	P10114	Chen et al.	2-hydroxyphenylacetate	HMDB0000669	ENSG00000125249	RAP2A	FALSE
52825	MR-IVW	9885_41_RAP2A_RAP2A	9885_41_RAP2A_RAP2A	GCST90200370	aspartate	2	-0.111695	0.198125	0.572917	DeCODE	P10114	Chen et al.	aspartate	HMDB0000191	ENSG00000125249	RAP2A	FALSE
52826	MR-IVW	9885_41_RAP2A_RAP2A	9885_41_RAP2A_RAP2A	GCST90200372	arginine	2	0.17335	0.198314	0.382055	DeCODE	P10114	Chen et al.	arginine	HMDB0000517	ENSG00000125249	RAP2A	FALSE
52827	MR-IVW	9885_41_RAP2A_RAP2A	9885_41_RAP2A_RAP2A	GCST90200374	sphinganine	2	-0.102367	0.208798	0.623944	DeCODE	P10114	Chen et al.	sphinganine	HMDB0000269	ENSG00000125249	RAP2A	FALSE
52828	MR-IVW	9885_41_RAP2A_RAP2A	9885_41_RAP2A_RAP2A	GCST90200376	flavin adenine dinucleotide (fad)	2	-0.194859	0.227504	0.391715	DeCODE	P10114	Chen et al.	flavin adenine dinucleotide (fad)	HMDB0001248	ENSG00000125249	RAP2A	FALSE
52829	MR-IVW	9885_41_RAP2A_RAP2A	9885_41_RAP2A_RAP2A	GCST90200377	histidine	2	-0.0505371	0.198489	0.799025	DeCODE	P10114	Chen et al.	histidine	HMDB0000177	ENSG00000125249	RAP2A	FALSE
52830	MR-IVW	9885_41_RAP2A_RAP2A	9885_41_RAP2A_RAP2A	GCST90200378	cortisol	2	0.0280616	0.198849	0.887775	DeCODE	P10114	Chen et al.	cortisol	HMDB0000063	ENSG00000125249	RAP2A	FALSE
52831	MR-IVW	9885_41_RAP2A_RAP2A	9885_41_RAP2A_RAP2A	GCST90200379	hypotaurine	2	0.153235	0.198616	0.440402	DeCODE	P10114	Chen et al.	hypotaurine	HMDB0000965	ENSG00000125249	RAP2A	FALSE
52832	MR-IVW	9885_41_RAP2A_RAP2A	9885_41_RAP2A_RAP2A	GCST90200382	cystine	2	-0.105497	0.199046	0.596103	DeCODE	P10114	Chen et al.	cystine	HMDB0000192	ENSG00000125249	RAP2A	FALSE
52833	MR-IVW	9885_41_RAP2A_RAP2A	9885_41_RAP2A_RAP2A	GCST90200383	cystathionine	2	-0.347116	0.201042	0.0842419	DeCODE	P10114	Chen et al.	cystathionine	HMDB0000099	ENSG00000125249	RAP2A	FALSE
52834	MR-IVW	9885_41_RAP2A_RAP2A	9885_41_RAP2A_RAP2A	GCST90200384	guanidinoacetate	2	0.42643	0.198281	0.0315055	DeCODE	P10114	Chen et al.	guanidinoacetate	HMDB0000128	ENSG00000125249	RAP2A	FALSE
52835	MR-IVW	9885_41_RAP2A_RAP2A	9885_41_RAP2A_RAP2A	GCST90200385	sphingosine	2	-0.175489	0.201434	0.383646	DeCODE	P10114	Chen et al.	sphingosine	HMDB0000252	ENSG00000125249	RAP2A	FALSE
52836	MR-IVW	9885_41_RAP2A_RAP2A	9885_41_RAP2A_RAP2A	GCST90200390	stearate (18:0)	2	-0.0295621	0.197897	0.881253	DeCODE	P10114	Chen et al.	stearate (18:0)	HMDB0000827	ENSG00000125249	RAP2A	FALSE
52837	MR-IVW	9885_41_RAP2A_RAP2A	9885_41_RAP2A_RAP2A	GCST90200391	methionine	2	-0.234776	0.198477	0.236853	DeCODE	P10114	Chen et al.	methionine	HMDB0000696	ENSG00000125249	RAP2A	FALSE
52838	MR-IVW	9885_41_RAP2A_RAP2A	9885_41_RAP2A_RAP2A	GCST90200392	orotate	2	0.0831702	0.199641	0.676972	DeCODE	P10114	Chen et al.	orotate	HMDB0000226	ENSG00000125249	RAP2A	FALSE
52839	MR-IVW	9885_41_RAP2A_RAP2A	9885_41_RAP2A_RAP2A	GCST90200393	phosphate	2	0.153231	0.198192	0.439436	DeCODE	P10114	Chen et al.	phosphate	HMDB0001429	ENSG00000125249	RAP2A	TRUE
52840	MR-IVW	9885_41_RAP2A_RAP2A	9885_41_RAP2A_RAP2A	GCST90200394	inosine	2	-0.333976	0.256061	0.192137	DeCODE	P10114	Chen et al.	inosine	HMDB0000195	ENSG00000125249	RAP2A	FALSE
52841	MR-IVW	9885_41_RAP2A_RAP2A	9885_41_RAP2A_RAP2A	GCST90200395	inosine 5'-monophosphate (imp)	2	-0.166159	0.264259	0.529497	DeCODE	P10114	Chen et al.	inosine 5'-monophosphate (imp)	HMDB0000175	ENSG00000125249	RAP2A	FALSE
52842	MR-IVW	9885_41_RAP2A_RAP2A	9885_41_RAP2A_RAP2A	GCST90200396	phenylalanine	2	-0.0386184	0.198422	0.845685	DeCODE	P10114	Chen et al.	phenylalanine	HMDB0000159	ENSG00000125249	RAP2A	FALSE
52843	MR-IVW	9885_41_RAP2A_RAP2A	9885_41_RAP2A_RAP2A	GCST90200397	palmitate (16:0)	2	0.0100982	0.197928	0.95931	DeCODE	P10114	Chen et al.	palmitate (16:0)	HMDB0000220	ENSG00000125249	RAP2A	FALSE
52844	MR-IVW	9885_41_RAP2A_RAP2A	9885_41_RAP2A_RAP2A	GCST90200400	nicotinamide	2	-0.152254	0.199863	0.446184	DeCODE	P10114	Chen et al.	nicotinamide	HMDB0001406	ENSG00000125249	RAP2A	FALSE
52845	MR-IVW	9885_41_RAP2A_RAP2A	9885_41_RAP2A_RAP2A	GCST90200401	myo-inositol	2	0.151067	0.19884	0.447409	DeCODE	P10114	Chen et al.	myo-inositol	HMDB0000211	ENSG00000125249	RAP2A	FALSE
52846	MR-IVW	9885_41_RAP2A_RAP2A	9885_41_RAP2A_RAP2A	GCST90200403	citrulline	2	-0.1684	0.199273	0.39807	DeCODE	P10114	Chen et al.	citrulline	HMDB0000904	ENSG00000125249	RAP2A	FALSE
52847	MR-IVW	9885_41_RAP2A_RAP2A	9885_41_RAP2A_RAP2A	GCST90200404	ornithine	2	-0.107696	0.198076	0.586641	DeCODE	P10114	Chen et al.	ornithine	HMDB0000214	ENSG00000125249	RAP2A	FALSE
52848	MR-IVW	9885_41_RAP2A_RAP2A	9885_41_RAP2A_RAP2A	GCST90200405	retinol (vitamin a)	2	-0.267836	0.198187	0.176559	DeCODE	P10114	Chen et al.	retinol (vitamin a)	HMDB0000305	ENSG00000125249	RAP2A	FALSE
52849	MR-IVW	9885_41_RAP2A_RAP2A	9885_41_RAP2A_RAP2A	GCST90200406	1-methylnicotinamide	2	-0.381235	0.198815	0.0551701	DeCODE	P10114	Chen et al.	1-methylnicotinamide	HMDB0000699	ENSG00000125249	RAP2A	FALSE
52850	MR-IVW	9885_41_RAP2A_RAP2A	9885_41_RAP2A_RAP2A	GCST90200407	uridine	2	-0.157268	0.198123	0.427317	DeCODE	P10114	Chen et al.	uridine	HMDB0000296	ENSG00000125249	RAP2A	FALSE
52851	MR-IVW	9885_41_RAP2A_RAP2A	9885_41_RAP2A_RAP2A	GCST90200410	phytanate	2	-0.0125917	0.198489	0.949418	DeCODE	P10114	Chen et al.	phytanate	HMDB0000801	ENSG00000125249	RAP2A	FALSE
52852	MR-IVW	9885_41_RAP2A_RAP2A	9885_41_RAP2A_RAP2A	GCST90200412	glutamate	2	-0.147113	0.197715	0.456835	DeCODE	P10114	Chen et al.	glutamate	HMDB0000148	ENSG00000125249	RAP2A	FALSE
52853	MR-IVW	9885_41_RAP2A_RAP2A	9885_41_RAP2A_RAP2A	GCST90200413	2'-deoxyuridine	2	0.284973	0.202289	0.158913	DeCODE	P10114	Chen et al.	2'-deoxyuridine	HMDB0000012	ENSG00000125249	RAP2A	FALSE
52854	MR-IVW	9885_41_RAP2A_RAP2A	9885_41_RAP2A_RAP2A	GCST90200415	serine	2	-0.012106	0.197909	0.951224	DeCODE	P10114	Chen et al.	serine	HMDB0000187	ENSG00000125249	RAP2A	FALSE
52855	MR-IVW	9885_41_RAP2A_RAP2A	9885_41_RAP2A_RAP2A	GCST90200417	urea	2	-0.344061	0.198289	0.0827153	DeCODE	P10114	Chen et al.	urea	HMDB0000294	ENSG00000125249	RAP2A	FALSE
52856	MR-IVW	9885_41_RAP2A_RAP2A	9885_41_RAP2A_RAP2A	GCST90200418	pyridoxal	2	-0.326622	0.200949	0.104077	DeCODE	P10114	Chen et al.	pyridoxal	HMDB0001545	ENSG00000125249	RAP2A	FALSE
52857	MR-IVW	9885_41_RAP2A_RAP2A	9885_41_RAP2A_RAP2A	GCST90200419	glutamine	2	0.124673	0.198125	0.529177	DeCODE	P10114	Chen et al.	glutamine	HMDB0000641	ENSG00000125249	RAP2A	FALSE
52858	MR-IVW	9885_41_RAP2A_RAP2A	9885_41_RAP2A_RAP2A	GCST90200422	serotonin	2	-0.0744148	0.207813	0.72028	DeCODE	P10114	Chen et al.	serotonin	HMDB0000259	ENSG00000125249	RAP2A	FALSE
52859	MR-IVW	9885_41_RAP2A_RAP2A	9885_41_RAP2A_RAP2A	GCST90200423	spermidine	2	0.0979663	0.209973	0.640811	DeCODE	P10114	Chen et al.	spermidine	HMDB0001257	ENSG00000125249	RAP2A	FALSE
52860	MR-IVW	9885_41_RAP2A_RAP2A	9885_41_RAP2A_RAP2A	GCST90200427	tyrosine	2	0.153241	0.198133	0.439271	DeCODE	P10114	Chen et al.	tyrosine	HMDB0000158	ENSG00000125249	RAP2A	FALSE
52861	MR-IVW	9885_41_RAP2A_RAP2A	9885_41_RAP2A_RAP2A	GCST90200429	cytidine	2	0.0736617	0.205668	0.720224	DeCODE	P10114	Chen et al.	cytidine	HMDB0000089	ENSG00000125249	RAP2A	FALSE
52862	MR-IVW	9885_41_RAP2A_RAP2A	9885_41_RAP2A_RAP2A	GCST90200430	pyruvate	2	-0.0344067	0.198056	0.862084	DeCODE	P10114	Chen et al.	pyruvate	HMDB0000243	ENSG00000125249	RAP2A	FALSE
52863	MR-IVW	9885_41_RAP2A_RAP2A	9885_41_RAP2A_RAP2A	GCST90200431	alanine	2	0.19856	0.197976	0.315884	DeCODE	P10114	Chen et al.	alanine	HMDB0000161	ENSG00000125249	RAP2A	FALSE
52864	MR-IVW	9885_41_RAP2A_RAP2A	9885_41_RAP2A_RAP2A	GCST90200432	threonine	2	0.0418964	0.198209	0.832595	DeCODE	P10114	Chen et al.	threonine	HMDB0000167	ENSG00000125249	RAP2A	FALSE
52865	MR-IVW	9885_41_RAP2A_RAP2A	9885_41_RAP2A_RAP2A	GCST90200437	fructose	2	0.15616	0.199528	0.433835	DeCODE	P10114	Chen et al.	fructose	HMDB0000660	ENSG00000125249	RAP2A	FALSE
52866	MR-IVW	9885_41_RAP2A_RAP2A	9885_41_RAP2A_RAP2A	GCST90200438	alpha-ketobutyrate	2	-0.0166839	0.198865	0.933139	DeCODE	P10114	Chen et al.	alpha-ketobutyrate	HMDB0000005	ENSG00000125249	RAP2A	FALSE
52867	MR-IVW	9885_41_RAP2A_RAP2A	9885_41_RAP2A_RAP2A	GCST90200439	cysteine	2	0.173067	0.198568	0.383441	DeCODE	P10114	Chen et al.	cysteine	HMDB0000574	ENSG00000125249	RAP2A	FALSE
52868	MR-IVW	9885_41_RAP2A_RAP2A	9885_41_RAP2A_RAP2A	GCST90200440	glucose	2	0.170249	0.199703	0.39393	DeCODE	P10114	Chen et al.	glucose	HMDB0000122	ENSG00000125249	RAP2A	FALSE
52869	MR-IVW	9885_41_RAP2A_RAP2A	9885_41_RAP2A_RAP2A	GCST90200441	tryptophan	2	-0.0312978	0.198344	0.874618	DeCODE	P10114	Chen et al.	tryptophan	HMDB0000929	ENSG00000125249	RAP2A	FALSE
52870	MR-IVW	9885_41_RAP2A_RAP2A	9885_41_RAP2A_RAP2A	GCST90200442	valine	2	-0.210612	0.198194	0.287939	DeCODE	P10114	Chen et al.	valine	HMDB0000883	ENSG00000125249	RAP2A	FALSE
52871	MR-IVW	9885_41_RAP2A_RAP2A	9885_41_RAP2A_RAP2A	GCST90200444	dihydroorotate	2	-0.101874	0.198827	0.608388	DeCODE	P10114	Chen et al.	dihydroorotate	HMDB03349	ENSG00000125249	RAP2A	FALSE
52872	MR-IVW	9885_41_RAP2A_RAP2A	9885_41_RAP2A_RAP2A	GCST90200447	maltose	2	0.0879557	0.225855	0.696955	DeCODE	P10114	Chen et al.	maltose	HMDB0000163	ENSG00000125249	RAP2A	FALSE
52873	MR-IVW	9885_41_RAP2A_RAP2A	9885_41_RAP2A_RAP2A	GCST90200452	asparagine	2	0.000269133	0.198225	0.998917	DeCODE	P10114	Chen et al.	asparagine	HMDB0000168	ENSG00000125249	RAP2A	FALSE
52874	MR-IVW	9885_41_RAP2A_RAP2A	9885_41_RAP2A_RAP2A	GCST90200455	alpha-ketoglutarate	2	-0.178375	0.198607	0.369118	DeCODE	P10114	Chen et al.	alpha-ketoglutarate	HMDB0000208	ENSG00000125249	RAP2A	FALSE
52875	MR-IVW	9885_41_RAP2A_RAP2A	9885_41_RAP2A_RAP2A	GCST90200680	5-acetylamino-6-formylamino-3-methyluracil	2	-0.0717217	0.206478	0.728322	DeCODE	P10114	Chen et al.	5-acetylamino-6-formylamino-3-methyluracil	HMDB0011105	ENSG00000125249	RAP2A	FALSE
52876	MR-IVW	9885_41_RAP2A_RAP2A	9885_41_RAP2A_RAP2A	GCST90200684	n-acetyl-aspartyl-glutamate (naag)	2	-0.0595626	0.205047	0.771447	DeCODE	P10114	Chen et al.	n-acetyl-aspartyl-glutamate (naag)	HMDB0001067	ENSG00000125249	RAP2A	FALSE
52877	MR-IVW	9885_41_RAP2A_RAP2A	9885_41_RAP2A_RAP2A	GCST90200687	bilirubin (e,z or z,e)*	2	0.310554	0.198293	0.117316	DeCODE	P10114	Chen et al.	bilirubin (e,z or z,e)*	HMDB0000488	ENSG00000125249	RAP2A	FALSE
52878	MR-IVW	9885_41_RAP2A_RAP2A	9885_41_RAP2A_RAP2A	GCST90200691	n-delta-acetylornithine	2	-0.167869	0.19805	0.396656	DeCODE	P10114	Chen et al.	n-delta-acetylornithine	HMDB0003357	ENSG00000125249	RAP2A	FALSE
52879	MR-IVW	9885_41_RAP2A_RAP2A	9885_41_RAP2A_RAP2A	GCST90200704	bilirubin (z,z)	2	0.390924	0.198006	0.0483475	DeCODE	P10114	Chen et al.	bilirubin (z,z)	HMDB0000054	ENSG00000125249	RAP2A	FALSE
52880	MR-IVW	9885_41_RAP2A_RAP2A	9885_41_RAP2A_RAP2A	GCST90200706	biliverdin	2	0.415771	0.197988	0.0357303	DeCODE	P10114	Chen et al.	biliverdin	HMDB0001008	ENSG00000125249	RAP2A	FALSE
52881	MR-IVW	9885_41_RAP2A_RAP2A	9885_41_RAP2A_RAP2A	GCST90200707	glycine	2	0.231825	0.197996	0.241657	DeCODE	P10114	Chen et al.	glycine	HMDB0000123	ENSG00000125249	RAP2A	FALSE
52882	MR-IVW	9885_41_RAP2A_RAP2A	9885_41_RAP2A_RAP2A	bioa_001	alanine	1	0.111505	0.115909	0.33605	DeCODE	P10114	Lotta et al.	alanine	HMDB0000161	ENSG00000125249	RAP2A	FALSE
52883	MR-IVW	9885_41_RAP2A_RAP2A	9885_41_RAP2A_RAP2A	bioa_006	glutamine	1	0.0973938	0.1165	0.403155	DeCODE	P10114	Lotta et al.	glutamine	HMDB0000641	ENSG00000125249	RAP2A	FALSE
52884	MR-IVW	9885_41_RAP2A_RAP2A	9885_41_RAP2A_RAP2A	bioa_008	glycine	1	0.116114	0.118484	0.327086	DeCODE	P10114	Lotta et al.	glycine	HMDB0000123	ENSG00000125249	RAP2A	FALSE
52885	MR-IVW	9885_41_RAP2A_RAP2A	9885_41_RAP2A_RAP2A	bioa_009	histidine	1	-0.0712091	0.115976	0.539215	DeCODE	P10114	Lotta et al.	histidine	HMDB0000177	ENSG00000125249	RAP2A	FALSE
52886	MR-IVW	9885_41_RAP2A_RAP2A	9885_41_RAP2A_RAP2A	bioa_015	phenylethylamine	3	0.136291	0.140001	0.330305	DeCODE	P10114	Lotta et al.	phenylethylamine	HMDB0012275	ENSG00000125249	RAP2A	FALSE
52887	MR-IVW	9885_41_RAP2A_RAP2A	9885_41_RAP2A_RAP2A	bioa_016	phenylalanine	1	0.0571498	0.115922	0.622013	DeCODE	P10114	Lotta et al.	phenylalanine	HMDB0000159	ENSG00000125249	RAP2A	FALSE
52888	MR-IVW	9885_41_RAP2A_RAP2A	9885_41_RAP2A_RAP2A	bioa_021	tyrosine	1	0.221807	0.115947	0.0557481	DeCODE	P10114	Lotta et al.	tyrosine	HMDB0000158	ENSG00000125249	RAP2A	FALSE
52889	MR-IVW	9885_41_RAP2A_RAP2A	9885_41_RAP2A_RAP2A	bioa_022	valine	1	0.129344	0.116631	0.26743	DeCODE	P10114	Lotta et al.	valine	HMDB0000883	ENSG00000125249	RAP2A	FALSE
52890	MR-IVW	9885_41_RAP2A_RAP2A	9885_41_RAP2A_RAP2A	bioa_031	sarcosine	3	0.03393	0.0856178	0.691886	DeCODE	P10114	Lotta et al.	sarcosine	HMDB0000271	ENSG00000125249	RAP2A	FALSE
52891	MR-IVW	9885_41_RAP2A_RAP2A	9885_41_RAP2A_RAP2A	bioa_033	spermidine	3	-0.115272	0.100287	0.25038	DeCODE	P10114	Lotta et al.	spermidine	HMDB0001257	ENSG00000125249	RAP2A	FALSE
52892	MR-IVW	9885_41_RAP2A_RAP2A	9885_41_RAP2A_RAP2A	met-d-Acetate	acetate	3	0.00221543	0.0382091	0.953763	DeCODE	P10114	Borges et al.	acetate	HMDB0000042	ENSG00000125249	RAP2A	FALSE
52893	MR-IVW	9885_41_RAP2A_RAP2A	9885_41_RAP2A_RAP2A	met-d-Acetoacetate	acetoacetate	3	0.0162318	0.0382043	0.670932	DeCODE	P10114	Borges et al.	acetoacetate	HMDB0000060	ENSG00000125249	RAP2A	FALSE
52894	MR-IVW	9885_41_RAP2A_RAP2A	9885_41_RAP2A_RAP2A	met-d-Ala	alanine	3	0.00796225	0.0382043	0.834907	DeCODE	P10114	Borges et al.	alanine	HMDB0000161	ENSG00000125249	RAP2A	FALSE
52895	MR-IVW	9885_41_RAP2A_RAP2A	9885_41_RAP2A_RAP2A	met-d-Citrate	citrate	3	-0.0138919	0.0382061	0.716153	DeCODE	P10114	Borges et al.	citrate	HMDB0000094	ENSG00000125249	RAP2A	FALSE
52896	MR-IVW	9885_41_RAP2A_RAP2A	9885_41_RAP2A_RAP2A	met-d-Gln	glutamine	3	-0.00995104	0.0382583	0.794785	DeCODE	P10114	Borges et al.	glutamine	HMDB0000641	ENSG00000125249	RAP2A	FALSE
52897	MR-IVW	9885_41_RAP2A_RAP2A	9885_41_RAP2A_RAP2A	met-d-Glucose	glucose	3	-0.02663	0.0382388	0.486171	DeCODE	P10114	Borges et al.	glucose	HMDB0000122	ENSG00000125249	RAP2A	FALSE
52898	MR-IVW	9885_41_RAP2A_RAP2A	9885_41_RAP2A_RAP2A	met-d-Gly	glycine	3	0.00793477	0.0382214	0.835541	DeCODE	P10114	Borges et al.	glycine	HMDB0000123	ENSG00000125249	RAP2A	FALSE
52899	MR-IVW	9885_41_RAP2A_RAP2A	9885_41_RAP2A_RAP2A	met-d-His	histidine	3	0.0386137	0.0382341	0.312529	DeCODE	P10114	Borges et al.	histidine	HMDB0000177	ENSG00000125249	RAP2A	FALSE
52900	MR-IVW	9885_41_RAP2A_RAP2A	9885_41_RAP2A_RAP2A	met-d-LA	linoleate (18:2n6)	3	-0.0218317	0.0382168	0.567824	DeCODE	P10114	Borges et al.	linoleate (18:2n6)	HMDB0006270,HMDB0000673	ENSG00000125249	RAP2A	FALSE
52901	MR-IVW	9885_41_RAP2A_RAP2A	9885_41_RAP2A_RAP2A	met-d-Phe	phenylalanine	3	0.0513181	0.0382119	0.179277	DeCODE	P10114	Borges et al.	phenylalanine	HMDB0000159	ENSG00000125249	RAP2A	FALSE
52902	MR-IVW	9885_41_RAP2A_RAP2A	9885_41_RAP2A_RAP2A	met-d-Pyruvate	pyruvate	3	0.0390547	0.0382586	0.307345	DeCODE	P10114	Borges et al.	pyruvate	HMDB0000243	ENSG00000125249	RAP2A	FALSE
52903	MR-IVW	9885_41_RAP2A_RAP2A	9885_41_RAP2A_RAP2A	met-d-Tyr	tyrosine	3	0.0553884	0.0382312	0.147401	DeCODE	P10114	Borges et al.	tyrosine	HMDB0000158	ENSG00000125249	RAP2A	FALSE
52904	MR-IVW	9885_41_RAP2A_RAP2A	9885_41_RAP2A_RAP2A	met-d-Val	valine	3	0.00564156	0.0382088	0.882618	DeCODE	P10114	Borges et al.	valine	HMDB0000883	ENSG00000125249	RAP2A	FALSE
52905	MR-IVW	9910_9_MTAP_MTAP	9910_9_MTAP_MTAP	GCST90199627	n-alpha-acetylornithine	7	0.148603	0.156403	0.342045	DeCODE	Q13126	Chen et al.	n-alpha-acetylornithine	HMDB0003357	ENSG00000099810	MTAP	FALSE
52906	MR-IVW	9910_9_MTAP_MTAP	9910_9_MTAP_MTAP	GCST90199628	3-methylhistidine	7	0.090194	0.128627	0.483176	DeCODE	Q13126	Chen et al.	3-methylhistidine	HMDB0000479	ENSG00000099810	MTAP	FALSE
52907	MR-IVW	9910_9_MTAP_MTAP	9910_9_MTAP_MTAP	GCST90199629	glycerophosphorylcholine (gpc)	7	-0.0119943	0.129226	0.926049	DeCODE	Q13126	Chen et al.	glycerophosphorylcholine (gpc)	HMDB0000086	ENSG00000099810	MTAP	FALSE
52908	MR-IVW	9910_9_MTAP_MTAP	9910_9_MTAP_MTAP	GCST90199637	n-acetylglutamate	7	0.321248	0.132575	0.0153868	DeCODE	Q13126	Chen et al.	n-acetylglutamate	HMDB0001138	ENSG00000099810	MTAP	FALSE
52909	MR-IVW	9910_9_MTAP_MTAP	9910_9_MTAP_MTAP	GCST90199651	docosahexaenoate (dha; 22:6n3)	7	0.215079	0.12869	0.0946627	DeCODE	Q13126	Chen et al.	docosahexaenoate (dha; 22:6n3)	HMDB0002183	ENSG00000099810	MTAP	FALSE
52910	MR-IVW	9910_9_MTAP_MTAP	9910_9_MTAP_MTAP	GCST90199652	1-stearoyl-2-oleoyl-gps (18:0/18:1)	7	0.109135	0.130481	0.402926	DeCODE	Q13126	Chen et al.	1-stearoyl-2-oleoyl-gps (18:0/18:1)	HMDB0010163	ENSG00000099810	MTAP	FALSE
52911	MR-IVW	9910_9_MTAP_MTAP	9910_9_MTAP_MTAP	GCST90199654	paraxanthine	7	-0.0335932	0.132262	0.799504	DeCODE	Q13126	Chen et al.	paraxanthine	HMDB0001860	ENSG00000099810	MTAP	FALSE
52912	MR-IVW	9910_9_MTAP_MTAP	9910_9_MTAP_MTAP	GCST90199665	n-acetylaspartate (naa)	7	0.250874	0.129723	0.0531225	DeCODE	Q13126	Chen et al.	n-acetylaspartate (naa)	HMDB0000812	ENSG00000099810	MTAP	FALSE
52913	MR-IVW	9910_9_MTAP_MTAP	9910_9_MTAP_MTAP	GCST90199666	palmitoylcarnitine (c16)	7	0.164199	0.128865	0.202596	DeCODE	Q13126	Chen et al.	palmitoylcarnitine (c16)	HMDB0000222	ENSG00000099810	MTAP	FALSE
52914	MR-IVW	9910_9_MTAP_MTAP	9910_9_MTAP_MTAP	GCST90199669	acetylcarnitine (c2)	7	0.048079	0.128836	0.709015	DeCODE	Q13126	Chen et al.	acetylcarnitine (c2)	HMDB0000201	ENSG00000099810	MTAP	FALSE
52915	MR-IVW	9910_9_MTAP_MTAP	9910_9_MTAP_MTAP	GCST90199673	dehydroepiandrosterone sulfate (dhea-s)	7	0.267745	0.129084	0.0380608	DeCODE	Q13126	Chen et al.	dehydroepiandrosterone sulfate (dhea-s)	HMDB0001032	ENSG00000099810	MTAP	FALSE
52916	MR-IVW	9910_9_MTAP_MTAP	9910_9_MTAP_MTAP	GCST90199691	1-methylhistidine	7	0.0819429	0.129118	0.525668	DeCODE	Q13126	Chen et al.	1-methylhistidine	HMDB0000001	ENSG00000099810	MTAP	FALSE
52917	MR-IVW	9910_9_MTAP_MTAP	9910_9_MTAP_MTAP	GCST90199845	sphinganine-1-phosphate	7	0.063949	0.129905	0.622526	DeCODE	Q13126	Chen et al.	sphinganine-1-phosphate	HMDB0001383	ENSG00000099810	MTAP	FALSE
52918	MR-IVW	9910_9_MTAP_MTAP	9910_9_MTAP_MTAP	GCST90199896	sulfate*	7	0.231959	0.12908	0.0723334	DeCODE	Q13126	Chen et al.	sulfate*	HMDB01448	ENSG00000099810	MTAP	FALSE
52919	MR-IVW	9910_9_MTAP_MTAP	9910_9_MTAP_MTAP	GCST90199972	sphingomyelin (d18:1/24:1, d18:2/24:0)*	7	0.0547101	0.128799	0.671003	DeCODE	Q13126	Chen et al.	sphingomyelin (d18:1/24:1, d18:2/24:0)*	HMDB0012107	ENSG00000099810	MTAP	FALSE
52920	MR-IVW	9910_9_MTAP_MTAP	9910_9_MTAP_MTAP	GCST90200001	sphingomyelin (d18:1/20:0, d16:1/22:0)*	7	-0.110815	0.128875	0.389867	DeCODE	Q13126	Chen et al.	sphingomyelin (d18:1/20:0, d16:1/22:0)*	HMDB0012102	ENSG00000099810	MTAP	FALSE
52921	MR-IVW	9910_9_MTAP_MTAP	9910_9_MTAP_MTAP	GCST90200049	myristoyl dihydrosphingomyelin (d18:0/14:0)*	7	0.0589314	0.128882	0.647492	DeCODE	Q13126	Chen et al.	myristoyl dihydrosphingomyelin (d18:0/14:0)*	HMDB0012085	ENSG00000099810	MTAP	FALSE
52922	MR-IVW	9910_9_MTAP_MTAP	9910_9_MTAP_MTAP	GCST90200056	sphingomyelin (d18:0/18:0, d19:0/17:0)*	7	0.0599151	0.128723	0.641604	DeCODE	Q13126	Chen et al.	sphingomyelin (d18:0/18:0, d19:0/17:0)*	HMDB0012087	ENSG00000099810	MTAP	FALSE
52923	MR-IVW	9910_9_MTAP_MTAP	9910_9_MTAP_MTAP	GCST90200279	pantothenate	7	-0.0798493	0.129358	0.537054	DeCODE	Q13126	Chen et al.	pantothenate	HMDB0000210	ENSG00000099810	MTAP	FALSE
52924	MR-IVW	9910_9_MTAP_MTAP	9910_9_MTAP_MTAP	GCST90200281	phosphoethanolamine	7	0.229146	0.128901	0.0754538	DeCODE	Q13126	Chen et al.	phosphoethanolamine	HMDB0000224	ENSG00000099810	MTAP	FALSE
52925	MR-IVW	9910_9_MTAP_MTAP	9910_9_MTAP_MTAP	GCST90200283	3-ureidopropionate	7	0.0680295	0.134837	0.613889	DeCODE	Q13126	Chen et al.	3-ureidopropionate	HMDB0000026	ENSG00000099810	MTAP	FALSE
52926	MR-IVW	9910_9_MTAP_MTAP	9910_9_MTAP_MTAP	GCST90200291	sarcosine	7	0.101552	0.129141	0.431653	DeCODE	Q13126	Chen et al.	sarcosine	HMDB0000271	ENSG00000099810	MTAP	FALSE
52927	MR-IVW	9910_9_MTAP_MTAP	9910_9_MTAP_MTAP	GCST90200292	trans-4-hydroxyproline	7	0.0793649	0.128912	0.538126	DeCODE	Q13126	Chen et al.	trans-4-hydroxyproline	HMDB0000725	ENSG00000099810	MTAP	FALSE
52928	MR-IVW	9910_9_MTAP_MTAP	9910_9_MTAP_MTAP	GCST90200293	thyroxine	7	-0.146668	0.128835	0.254944	DeCODE	Q13126	Chen et al.	thyroxine	HMDB0000248	ENSG00000099810	MTAP	FALSE
52929	MR-IVW	9910_9_MTAP_MTAP	9910_9_MTAP_MTAP	GCST90200296	methyl indole-3-acetate	7	0.00610337	0.139651	0.96514	DeCODE	Q13126	Chen et al.	methyl indole-3-acetate	HMDB0029738	ENSG00000099810	MTAP	FALSE
52930	MR-IVW	9910_9_MTAP_MTAP	9910_9_MTAP_MTAP	GCST90200304	citrate	7	-0.354233	0.12884	0.00597052	DeCODE	Q13126	Chen et al.	citrate	HMDB0000094	ENSG00000099810	MTAP	FALSE
52931	MR-IVW	9910_9_MTAP_MTAP	9910_9_MTAP_MTAP	GCST90200306	butyrate/isobutyrate (4:0)	7	-0.134665	0.130899	0.303587	DeCODE	Q13126	Chen et al.	butyrate/isobutyrate (4:0)	HMDB0000039	ENSG00000099810	MTAP	FALSE
52932	MR-IVW	9910_9_MTAP_MTAP	9910_9_MTAP_MTAP	GCST90200314	n-acetylneuraminate	7	0.23265	0.12932	0.0720138	DeCODE	Q13126	Chen et al.	n-acetylneuraminate	HMDB0000230	ENSG00000099810	MTAP	FALSE
52933	MR-IVW	9910_9_MTAP_MTAP	9910_9_MTAP_MTAP	GCST90200318	acetoacetate	7	-0.0147931	0.141146	0.916529	DeCODE	Q13126	Chen et al.	acetoacetate	HMDB0000060	ENSG00000099810	MTAP	FALSE
52934	MR-IVW	9910_9_MTAP_MTAP	9910_9_MTAP_MTAP	GCST90200319	cys-gly, oxidized	7	-0.00932327	0.128879	0.94233	DeCODE	Q13126	Chen et al.	cys-gly, oxidized	HMDB0000078	ENSG00000099810	MTAP	FALSE
52935	MR-IVW	9910_9_MTAP_MTAP	9910_9_MTAP_MTAP	GCST90200321	cholate	7	-0.033094	0.131822	0.801775	DeCODE	Q13126	Chen et al.	cholate	HMDB0000619	ENSG00000099810	MTAP	FALSE
52936	MR-IVW	9910_9_MTAP_MTAP	9910_9_MTAP_MTAP	GCST90200323	creatine	7	-0.21345	0.128653	0.0970935	DeCODE	Q13126	Chen et al.	creatine	HMDB0000064	ENSG00000099810	MTAP	FALSE
52937	MR-IVW	9910_9_MTAP_MTAP	9910_9_MTAP_MTAP	GCST90200325	glycerol	7	-0.0117013	0.128652	0.92753	DeCODE	Q13126	Chen et al.	glycerol	HMDB0000131	ENSG00000099810	MTAP	FALSE
52938	MR-IVW	9910_9_MTAP_MTAP	9910_9_MTAP_MTAP	GCST90200327	choline	7	0.207408	0.128835	0.107425	DeCODE	Q13126	Chen et al.	choline	HMDB0000097	ENSG00000099810	MTAP	FALSE
52939	MR-IVW	9910_9_MTAP_MTAP	9910_9_MTAP_MTAP	GCST90200335	stearoyl sphingomyelin (d18:1/18:0)	7	-0.118602	0.128866	0.357388	DeCODE	Q13126	Chen et al.	stearoyl sphingomyelin (d18:1/18:0)	HMDB0001348	ENSG00000099810	MTAP	FALSE
52940	MR-IVW	9910_9_MTAP_MTAP	9910_9_MTAP_MTAP	GCST90200336	n-palmitoyl-sphingosine (d18:1/16:0)	7	-0.230521	0.128783	0.0734543	DeCODE	Q13126	Chen et al.	n-palmitoyl-sphingosine (d18:1/16:0)	HMDB0004949	ENSG00000099810	MTAP	FALSE
52941	MR-IVW	9910_9_MTAP_MTAP	9910_9_MTAP_MTAP	GCST90200337	taurochenodeoxycholate	7	0.0408133	0.130536	0.75454	DeCODE	Q13126	Chen et al.	taurochenodeoxycholate	HMDB0000951	ENSG00000099810	MTAP	FALSE
52942	MR-IVW	9910_9_MTAP_MTAP	9910_9_MTAP_MTAP	GCST90200341	n-stearoyl-sphingosine (d18:1/18:0)*	7	-0.245445	0.128867	0.0568275	DeCODE	Q13126	Chen et al.	n-stearoyl-sphingosine (d18:1/18:0)*	HMDB0004950	ENSG00000099810	MTAP	FALSE
52943	MR-IVW	9910_9_MTAP_MTAP	9910_9_MTAP_MTAP	GCST90200345	s-adenosylhomocysteine (sah)	7	0.0925529	0.149426	0.53566	DeCODE	Q13126	Chen et al.	s-adenosylhomocysteine (sah)	HMDB00939	ENSG00000099810	MTAP	FALSE
52944	MR-IVW	9910_9_MTAP_MTAP	9910_9_MTAP_MTAP	GCST90200348	quinolinate	7	0.0976678	0.129301	0.450038	DeCODE	Q13126	Chen et al.	quinolinate	HMDB0000232	ENSG00000099810	MTAP	FALSE
52945	MR-IVW	9910_9_MTAP_MTAP	9910_9_MTAP_MTAP	GCST90200349	eicosapentaenoate (epa; 20:5n3)	7	0.321513	0.128863	0.0125958	DeCODE	Q13126	Chen et al.	eicosapentaenoate (epa; 20:5n3)	HMDB0001999	ENSG00000099810	MTAP	FALSE
52946	MR-IVW	9910_9_MTAP_MTAP	9910_9_MTAP_MTAP	GCST90200351	n-acetylputrescine	7	0.0268862	0.128984	0.834881	DeCODE	Q13126	Chen et al.	n-acetylputrescine	HMDB0002064	ENSG00000099810	MTAP	FALSE
52947	MR-IVW	9910_9_MTAP_MTAP	9910_9_MTAP_MTAP	GCST90200354	linoleate (18:2n6)	7	0.0458454	0.128841	0.721968	DeCODE	Q13126	Chen et al.	linoleate (18:2n6)	HMDB0006270,HMDB0000673	ENSG00000099810	MTAP	FALSE
52948	MR-IVW	9910_9_MTAP_MTAP	9910_9_MTAP_MTAP	GCST90200355	adenosine 5'-diphosphate (adp)	7	0.215818	0.17249	0.210865	DeCODE	Q13126	Chen et al.	adenosine 5'-diphosphate (adp)	HMDB0001341	ENSG00000099810	MTAP	FALSE
52949	MR-IVW	9910_9_MTAP_MTAP	9910_9_MTAP_MTAP	GCST90200356	adenosine 5'-monophosphate (amp)	7	0.0489907	0.129174	0.704493	DeCODE	Q13126	Chen et al.	adenosine 5'-monophosphate (amp)	HMDB0000045	ENSG00000099810	MTAP	FALSE
52950	MR-IVW	9910_9_MTAP_MTAP	9910_9_MTAP_MTAP	GCST90200358	arachidonate (20:4n6)	7	0.179378	0.128749	0.16355	DeCODE	Q13126	Chen et al.	arachidonate (20:4n6)	HMDB0001043	ENSG00000099810	MTAP	FALSE
52951	MR-IVW	9910_9_MTAP_MTAP	9910_9_MTAP_MTAP	GCST90200359	5-methylthioadenosine (mta)	7	0.144738	0.129239	0.262745	DeCODE	Q13126	Chen et al.	5-methylthioadenosine (mta)	HMDB0001173	ENSG00000099810	MTAP	TRUE
52952	MR-IVW	9910_9_MTAP_MTAP	9910_9_MTAP_MTAP	GCST90200361	beta-alanine	7	-0.15353	0.130006	0.237626	DeCODE	Q13126	Chen et al.	beta-alanine	HMDB0000056	ENSG00000099810	MTAP	FALSE
52953	MR-IVW	9910_9_MTAP_MTAP	9910_9_MTAP_MTAP	GCST90200362	succinate	7	0.0684005	0.131399	0.602678	DeCODE	Q13126	Chen et al.	succinate	HMDB0000254	ENSG00000099810	MTAP	FALSE
52954	MR-IVW	9910_9_MTAP_MTAP	9910_9_MTAP_MTAP	GCST90200363	choline phosphate	7	0.212247	0.128968	0.0998187	DeCODE	Q13126	Chen et al.	choline phosphate	HMDB0001565	ENSG00000099810	MTAP	FALSE
52955	MR-IVW	9910_9_MTAP_MTAP	9910_9_MTAP_MTAP	GCST90200364	cysteinylglycine	7	-0.191065	0.129213	0.139226	DeCODE	Q13126	Chen et al.	cysteinylglycine	HMDB0000078	ENSG00000099810	MTAP	FALSE
52956	MR-IVW	9910_9_MTAP_MTAP	9910_9_MTAP_MTAP	GCST90200365	phenylpyruvate	7	-0.102869	0.128997	0.425187	DeCODE	Q13126	Chen et al.	phenylpyruvate	HMDB0000205	ENSG00000099810	MTAP	FALSE
52957	MR-IVW	9910_9_MTAP_MTAP	9910_9_MTAP_MTAP	GCST90200368	cholesterol	7	-0.00461599	0.128856	0.971424	DeCODE	Q13126	Chen et al.	cholesterol	HMDB0000067	ENSG00000099810	MTAP	FALSE
52958	MR-IVW	9910_9_MTAP_MTAP	9910_9_MTAP_MTAP	GCST90200369	2-hydroxyphenylacetate	7	0.085902	0.134642	0.523473	DeCODE	Q13126	Chen et al.	2-hydroxyphenylacetate	HMDB0000669	ENSG00000099810	MTAP	FALSE
52959	MR-IVW	9910_9_MTAP_MTAP	9910_9_MTAP_MTAP	GCST90200370	aspartate	7	0.133239	0.128906	0.301318	DeCODE	Q13126	Chen et al.	aspartate	HMDB0000191	ENSG00000099810	MTAP	FALSE
52960	MR-IVW	9910_9_MTAP_MTAP	9910_9_MTAP_MTAP	GCST90200372	arginine	7	0.0540893	0.12903	0.67507	DeCODE	Q13126	Chen et al.	arginine	HMDB0000517	ENSG00000099810	MTAP	FALSE
52961	MR-IVW	9910_9_MTAP_MTAP	9910_9_MTAP_MTAP	GCST90200374	sphinganine	7	-0.0302425	0.135869	0.823858	DeCODE	Q13126	Chen et al.	sphinganine	HMDB0000269	ENSG00000099810	MTAP	FALSE
52962	MR-IVW	9910_9_MTAP_MTAP	9910_9_MTAP_MTAP	GCST90200376	flavin adenine dinucleotide (fad)	7	0.0295497	0.148045	0.841794	DeCODE	Q13126	Chen et al.	flavin adenine dinucleotide (fad)	HMDB0001248	ENSG00000099810	MTAP	FALSE
52963	MR-IVW	9910_9_MTAP_MTAP	9910_9_MTAP_MTAP	GCST90200377	histidine	7	0.165921	0.129136	0.198846	DeCODE	Q13126	Chen et al.	histidine	HMDB0000177	ENSG00000099810	MTAP	FALSE
52964	MR-IVW	9910_9_MTAP_MTAP	9910_9_MTAP_MTAP	GCST90200378	cortisol	7	0.126259	0.129361	0.329053	DeCODE	Q13126	Chen et al.	cortisol	HMDB0000063	ENSG00000099810	MTAP	FALSE
52965	MR-IVW	9910_9_MTAP_MTAP	9910_9_MTAP_MTAP	GCST90200379	hypotaurine	7	0.0479445	0.129226	0.710628	DeCODE	Q13126	Chen et al.	hypotaurine	HMDB0000965	ENSG00000099810	MTAP	FALSE
52966	MR-IVW	9910_9_MTAP_MTAP	9910_9_MTAP_MTAP	GCST90200382	cystine	7	-0.167566	0.129505	0.195703	DeCODE	Q13126	Chen et al.	cystine	HMDB0000192	ENSG00000099810	MTAP	FALSE
52967	MR-IVW	9910_9_MTAP_MTAP	9910_9_MTAP_MTAP	GCST90200383	cystathionine	7	0.01444	0.130815	0.912104	DeCODE	Q13126	Chen et al.	cystathionine	HMDB0000099	ENSG00000099810	MTAP	FALSE
52968	MR-IVW	9910_9_MTAP_MTAP	9910_9_MTAP_MTAP	GCST90200384	guanidinoacetate	7	-0.0918409	0.129022	0.476573	DeCODE	Q13126	Chen et al.	guanidinoacetate	HMDB0000128	ENSG00000099810	MTAP	FALSE
52969	MR-IVW	9910_9_MTAP_MTAP	9910_9_MTAP_MTAP	GCST90200385	sphingosine	7	-0.0182749	0.13108	0.88912	DeCODE	Q13126	Chen et al.	sphingosine	HMDB0000252	ENSG00000099810	MTAP	FALSE
52970	MR-IVW	9910_9_MTAP_MTAP	9910_9_MTAP_MTAP	GCST90200390	stearate (18:0)	7	0.0533104	0.128749	0.678827	DeCODE	Q13126	Chen et al.	stearate (18:0)	HMDB0000827	ENSG00000099810	MTAP	FALSE
52971	MR-IVW	9910_9_MTAP_MTAP	9910_9_MTAP_MTAP	GCST90200391	methionine	7	0.017084	0.129152	0.894764	DeCODE	Q13126	Chen et al.	methionine	HMDB0000696	ENSG00000099810	MTAP	FALSE
52972	MR-IVW	9910_9_MTAP_MTAP	9910_9_MTAP_MTAP	GCST90200392	orotate	7	0.193026	0.129889	0.137259	DeCODE	Q13126	Chen et al.	orotate	HMDB0000226	ENSG00000099810	MTAP	FALSE
52973	MR-IVW	9910_9_MTAP_MTAP	9910_9_MTAP_MTAP	GCST90200393	phosphate	7	-0.0885875	0.128954	0.492101	DeCODE	Q13126	Chen et al.	phosphate	HMDB0001429	ENSG00000099810	MTAP	TRUE
52974	MR-IVW	9910_9_MTAP_MTAP	9910_9_MTAP_MTAP	GCST90200394	inosine	7	-0.0956574	0.166615	0.565886	DeCODE	Q13126	Chen et al.	inosine	HMDB0000195	ENSG00000099810	MTAP	FALSE
52975	MR-IVW	9910_9_MTAP_MTAP	9910_9_MTAP_MTAP	GCST90200395	inosine 5'-monophosphate (imp)	7	-0.0864007	0.17191	0.615251	DeCODE	Q13126	Chen et al.	inosine 5'-monophosphate (imp)	HMDB0000175	ENSG00000099810	MTAP	FALSE
52976	MR-IVW	9910_9_MTAP_MTAP	9910_9_MTAP_MTAP	GCST90200396	phenylalanine	7	-0.0661288	0.129104	0.608501	DeCODE	Q13126	Chen et al.	phenylalanine	HMDB0000159	ENSG00000099810	MTAP	FALSE
52977	MR-IVW	9910_9_MTAP_MTAP	9910_9_MTAP_MTAP	GCST90200397	palmitate (16:0)	7	0.0917492	0.128767	0.476143	DeCODE	Q13126	Chen et al.	palmitate (16:0)	HMDB0000220	ENSG00000099810	MTAP	FALSE
52978	MR-IVW	9910_9_MTAP_MTAP	9910_9_MTAP_MTAP	GCST90200400	nicotinamide	7	0.0970808	0.130037	0.455327	DeCODE	Q13126	Chen et al.	nicotinamide	HMDB0001406	ENSG00000099810	MTAP	FALSE
52979	MR-IVW	9910_9_MTAP_MTAP	9910_9_MTAP_MTAP	GCST90200401	myo-inositol	7	-0.0187259	0.129372	0.884912	DeCODE	Q13126	Chen et al.	myo-inositol	HMDB0000211	ENSG00000099810	MTAP	FALSE
52980	MR-IVW	9910_9_MTAP_MTAP	9910_9_MTAP_MTAP	GCST90200403	citrulline	7	0.093988	0.12966	0.468526	DeCODE	Q13126	Chen et al.	citrulline	HMDB0000904	ENSG00000099810	MTAP	FALSE
52981	MR-IVW	9910_9_MTAP_MTAP	9910_9_MTAP_MTAP	GCST90200404	ornithine	7	0.110088	0.128891	0.393041	DeCODE	Q13126	Chen et al.	ornithine	HMDB0000214	ENSG00000099810	MTAP	FALSE
52982	MR-IVW	9910_9_MTAP_MTAP	9910_9_MTAP_MTAP	GCST90200405	retinol (vitamin a)	7	-0.122879	0.128948	0.340623	DeCODE	Q13126	Chen et al.	retinol (vitamin a)	HMDB0000305	ENSG00000099810	MTAP	FALSE
52983	MR-IVW	9910_9_MTAP_MTAP	9910_9_MTAP_MTAP	GCST90200406	1-methylnicotinamide	7	-0.151585	0.129366	0.241296	DeCODE	Q13126	Chen et al.	1-methylnicotinamide	HMDB0000699	ENSG00000099810	MTAP	FALSE
52984	MR-IVW	9910_9_MTAP_MTAP	9910_9_MTAP_MTAP	GCST90200407	uridine	7	-0.0917844	0.128906	0.476449	DeCODE	Q13126	Chen et al.	uridine	HMDB0000296	ENSG00000099810	MTAP	FALSE
52985	MR-IVW	9910_9_MTAP_MTAP	9910_9_MTAP_MTAP	GCST90200410	phytanate	7	0.0247999	0.129134	0.847704	DeCODE	Q13126	Chen et al.	phytanate	HMDB0000801	ENSG00000099810	MTAP	FALSE
52986	MR-IVW	9910_9_MTAP_MTAP	9910_9_MTAP_MTAP	GCST90200412	glutamate	7	0.00694242	0.128636	0.95696	DeCODE	Q13126	Chen et al.	glutamate	HMDB0000148	ENSG00000099810	MTAP	FALSE
52987	MR-IVW	9910_9_MTAP_MTAP	9910_9_MTAP_MTAP	GCST90200413	2'-deoxyuridine	7	-0.235586	0.131621	0.0734737	DeCODE	Q13126	Chen et al.	2'-deoxyuridine	HMDB0000012	ENSG00000099810	MTAP	FALSE
52988	MR-IVW	9910_9_MTAP_MTAP	9910_9_MTAP_MTAP	GCST90200415	serine	7	-0.243365	0.128752	0.0587329	DeCODE	Q13126	Chen et al.	serine	HMDB0000187	ENSG00000099810	MTAP	FALSE
52989	MR-IVW	9910_9_MTAP_MTAP	9910_9_MTAP_MTAP	GCST90200417	urea	7	0.228544	0.129018	0.0764916	DeCODE	Q13126	Chen et al.	urea	HMDB0000294	ENSG00000099810	MTAP	FALSE
52990	MR-IVW	9910_9_MTAP_MTAP	9910_9_MTAP_MTAP	GCST90200418	pyridoxal	7	0.0271618	0.13075	0.835434	DeCODE	Q13126	Chen et al.	pyridoxal	HMDB0001545	ENSG00000099810	MTAP	FALSE
52991	MR-IVW	9910_9_MTAP_MTAP	9910_9_MTAP_MTAP	GCST90200419	glutamine	7	0.147694	0.128907	0.251902	DeCODE	Q13126	Chen et al.	glutamine	HMDB0000641	ENSG00000099810	MTAP	FALSE
52992	MR-IVW	9910_9_MTAP_MTAP	9910_9_MTAP_MTAP	GCST90200422	serotonin	7	0.10787	0.135238	0.425083	DeCODE	Q13126	Chen et al.	serotonin	HMDB0000259	ENSG00000099810	MTAP	FALSE
52993	MR-IVW	9910_9_MTAP_MTAP	9910_9_MTAP_MTAP	GCST90200423	spermidine	7	0.37471	0.136592	0.00608288	DeCODE	Q13126	Chen et al.	spermidine	HMDB0001257	ENSG00000099810	MTAP	FALSE
52994	MR-IVW	9910_9_MTAP_MTAP	9910_9_MTAP_MTAP	GCST90200427	tyrosine	7	0.100627	0.128897	0.434992	DeCODE	Q13126	Chen et al.	tyrosine	HMDB0000158	ENSG00000099810	MTAP	FALSE
52995	MR-IVW	9910_9_MTAP_MTAP	9910_9_MTAP_MTAP	GCST90200429	cytidine	7	-0.185175	0.133802	0.166376	DeCODE	Q13126	Chen et al.	cytidine	HMDB0000089	ENSG00000099810	MTAP	FALSE
52996	MR-IVW	9910_9_MTAP_MTAP	9910_9_MTAP_MTAP	GCST90200430	pyruvate	7	-0.153518	0.128861	0.233517	DeCODE	Q13126	Chen et al.	pyruvate	HMDB0000243	ENSG00000099810	MTAP	FALSE
52997	MR-IVW	9910_9_MTAP_MTAP	9910_9_MTAP_MTAP	GCST90200431	alanine	7	-0.0233583	0.128818	0.85611	DeCODE	Q13126	Chen et al.	alanine	HMDB0000161	ENSG00000099810	MTAP	FALSE
52998	MR-IVW	9910_9_MTAP_MTAP	9910_9_MTAP_MTAP	GCST90200432	threonine	7	0.10041	0.128972	0.43625	DeCODE	Q13126	Chen et al.	threonine	HMDB0000167	ENSG00000099810	MTAP	FALSE
52999	MR-IVW	9910_9_MTAP_MTAP	9910_9_MTAP_MTAP	GCST90200437	fructose	7	-0.199751	0.129822	0.123888	DeCODE	Q13126	Chen et al.	fructose	HMDB0000660	ENSG00000099810	MTAP	FALSE
53000	MR-IVW	9910_9_MTAP_MTAP	9910_9_MTAP_MTAP	GCST90200438	alpha-ketobutyrate	7	-0.0636763	0.129383	0.622609	DeCODE	Q13126	Chen et al.	alpha-ketobutyrate	HMDB0000005	ENSG00000099810	MTAP	FALSE
53001	MR-IVW	9910_9_MTAP_MTAP	9910_9_MTAP_MTAP	GCST90200439	cysteine	7	-0.143044	0.129197	0.268218	DeCODE	Q13126	Chen et al.	cysteine	HMDB0000574	ENSG00000099810	MTAP	FALSE
53002	MR-IVW	9910_9_MTAP_MTAP	9910_9_MTAP_MTAP	GCST90200440	glucose	7	-0.018451	0.129926	0.887071	DeCODE	Q13126	Chen et al.	glucose	HMDB0000122	ENSG00000099810	MTAP	FALSE
53003	MR-IVW	9910_9_MTAP_MTAP	9910_9_MTAP_MTAP	GCST90200441	tryptophan	7	0.0190952	0.129042	0.882361	DeCODE	Q13126	Chen et al.	tryptophan	HMDB0000929	ENSG00000099810	MTAP	FALSE
53004	MR-IVW	9910_9_MTAP_MTAP	9910_9_MTAP_MTAP	GCST90200442	valine	7	0.0706866	0.128956	0.583592	DeCODE	Q13126	Chen et al.	valine	HMDB0000883	ENSG00000099810	MTAP	FALSE
53005	MR-IVW	9910_9_MTAP_MTAP	9910_9_MTAP_MTAP	GCST90200444	dihydroorotate	7	-0.0083605	0.129353	0.948466	DeCODE	Q13126	Chen et al.	dihydroorotate	HMDB03349	ENSG00000099810	MTAP	FALSE
53006	MR-IVW	9910_9_MTAP_MTAP	9910_9_MTAP_MTAP	GCST90200447	maltose	7	0.0750252	0.146942	0.609648	DeCODE	Q13126	Chen et al.	maltose	HMDB0000163	ENSG00000099810	MTAP	FALSE
53007	MR-IVW	9910_9_MTAP_MTAP	9910_9_MTAP_MTAP	GCST90200452	asparagine	7	-0.0092662	0.128966	0.942721	DeCODE	Q13126	Chen et al.	asparagine	HMDB0000168	ENSG00000099810	MTAP	FALSE
53008	MR-IVW	9910_9_MTAP_MTAP	9910_9_MTAP_MTAP	GCST90200455	alpha-ketoglutarate	7	-0.0527622	0.129223	0.68305	DeCODE	Q13126	Chen et al.	alpha-ketoglutarate	HMDB0000208	ENSG00000099810	MTAP	FALSE
53009	MR-IVW	9910_9_MTAP_MTAP	9910_9_MTAP_MTAP	GCST90200680	5-acetylamino-6-formylamino-3-methyluracil	7	0.122975	0.134333	0.359954	DeCODE	Q13126	Chen et al.	5-acetylamino-6-formylamino-3-methyluracil	HMDB0011105	ENSG00000099810	MTAP	FALSE
53010	MR-IVW	9910_9_MTAP_MTAP	9910_9_MTAP_MTAP	GCST90200684	n-acetyl-aspartyl-glutamate (naag)	7	-0.111803	0.13341	0.402008	DeCODE	Q13126	Chen et al.	n-acetyl-aspartyl-glutamate (naag)	HMDB0001067	ENSG00000099810	MTAP	FALSE
53011	MR-IVW	9910_9_MTAP_MTAP	9910_9_MTAP_MTAP	GCST90200687	bilirubin (e,z or z,e)*	7	-0.251169	0.129007	0.0515422	DeCODE	Q13126	Chen et al.	bilirubin (e,z or z,e)*	HMDB0000488	ENSG00000099810	MTAP	FALSE
53012	MR-IVW	9910_9_MTAP_MTAP	9910_9_MTAP_MTAP	GCST90200691	n-delta-acetylornithine	7	0.198752	0.128861	0.122982	DeCODE	Q13126	Chen et al.	n-delta-acetylornithine	HMDB0003357	ENSG00000099810	MTAP	FALSE
53013	MR-IVW	9910_9_MTAP_MTAP	9910_9_MTAP_MTAP	GCST90200704	bilirubin (z,z)	7	-0.26444	0.128826	0.0401026	DeCODE	Q13126	Chen et al.	bilirubin (z,z)	HMDB0000054	ENSG00000099810	MTAP	FALSE
53014	MR-IVW	9910_9_MTAP_MTAP	9910_9_MTAP_MTAP	GCST90200706	biliverdin	7	-0.225199	0.128827	0.0804516	DeCODE	Q13126	Chen et al.	biliverdin	HMDB0001008	ENSG00000099810	MTAP	FALSE
53015	MR-IVW	9910_9_MTAP_MTAP	9910_9_MTAP_MTAP	GCST90200707	glycine	7	-0.313875	0.128825	0.0148325	DeCODE	Q13126	Chen et al.	glycine	HMDB0000123	ENSG00000099810	MTAP	FALSE
53016	MR-IVW	9910_9_MTAP_MTAP	9910_9_MTAP_MTAP	M00053	glutamine	3	0.315312	0.207592	0.128787	DeCODE	Q13126	Shin et al.	glutamine	HMDB0000641	ENSG00000099810	MTAP	FALSE
53017	MR-IVW	9910_9_MTAP_MTAP	9910_9_MTAP_MTAP	M00054	tryptophan	3	0.0177925	0.207857	0.931784	DeCODE	Q13126	Shin et al.	tryptophan	HMDB0000929	ENSG00000099810	MTAP	FALSE
53018	MR-IVW	9910_9_MTAP_MTAP	9910_9_MTAP_MTAP	M00059	histidine	3	0.0922746	0.207856	0.657089	DeCODE	Q13126	Shin et al.	histidine	HMDB0000177	ENSG00000099810	MTAP	FALSE
53019	MR-IVW	9910_9_MTAP_MTAP	9910_9_MTAP_MTAP	M00063	cholesterol	3	0.361502	0.207704	0.081777	DeCODE	Q13126	Shin et al.	cholesterol	HMDB0000067	ENSG00000099810	MTAP	FALSE
53020	MR-IVW	9910_9_MTAP_MTAP	9910_9_MTAP_MTAP	M00064	phenylalanine	3	0.0682119	0.207876	0.742808	DeCODE	Q13126	Shin et al.	phenylalanine	HMDB0000159	ENSG00000099810	MTAP	FALSE
53021	MR-IVW	9910_9_MTAP_MTAP	9910_9_MTAP_MTAP	M00555	adenosine	3	0.222328	0.207998	0.285118	DeCODE	Q13126	Shin et al.	adenosine	HMDB0000050	ENSG00000099810	MTAP	FALSE
53022	MR-IVW	9910_9_MTAP_MTAP	9910_9_MTAP_MTAP	M00577	fructose	3	-0.222764	0.208165	0.28456	DeCODE	Q13126	Shin et al.	fructose	HMDB0000660	ENSG00000099810	MTAP	FALSE
53023	MR-IVW	9910_9_MTAP_MTAP	9910_9_MTAP_MTAP	M00599	pyruvate	3	0.216207	0.209532	0.302138	DeCODE	Q13126	Shin et al.	pyruvate	HMDB0000243	ENSG00000099810	MTAP	FALSE
53024	MR-IVW	9910_9_MTAP_MTAP	9910_9_MTAP_MTAP	M00606	uridine	3	0.331701	0.207855	0.110527	DeCODE	Q13126	Shin et al.	uridine	HMDB0000296	ENSG00000099810	MTAP	FALSE
53025	MR-IVW	9910_9_MTAP_MTAP	9910_9_MTAP_MTAP	M01105	linoleate (18:2n6)	3	0.103397	0.208156	0.61938	DeCODE	Q13126	Shin et al.	linoleate (18:2n6)	HMDB0006270,HMDB0000673	ENSG00000099810	MTAP	FALSE
53026	MR-IVW	9910_9_MTAP_MTAP	9910_9_MTAP_MTAP	M01110	arachidonate (20:4n6)	3	0.0652144	0.207675	0.753505	DeCODE	Q13126	Shin et al.	arachidonate (20:4n6)	HMDB0001043	ENSG00000099810	MTAP	FALSE
53027	MR-IVW	9910_9_MTAP_MTAP	9910_9_MTAP_MTAP	M01123	inosine	3	-0.873169	0.346811	0.011812	DeCODE	Q13126	Shin et al.	inosine	HMDB0000195	ENSG00000099810	MTAP	FALSE
53028	MR-IVW	9910_9_MTAP_MTAP	9910_9_MTAP_MTAP	M01284	threonine	3	0.0199161	0.236387	0.932856	DeCODE	Q13126	Shin et al.	threonine	HMDB0000167	ENSG00000099810	MTAP	FALSE
53029	MR-IVW	9910_9_MTAP_MTAP	9910_9_MTAP_MTAP	M01299	tyrosine	3	0.154745	0.207817	0.456499	DeCODE	Q13126	Shin et al.	tyrosine	HMDB0000158	ENSG00000099810	MTAP	FALSE
53030	MR-IVW	9910_9_MTAP_MTAP	9910_9_MTAP_MTAP	M01302	methionine	3	-0.0141434	0.207973	0.945781	DeCODE	Q13126	Shin et al.	methionine	HMDB0000696	ENSG00000099810	MTAP	FALSE
53031	MR-IVW	9910_9_MTAP_MTAP	9910_9_MTAP_MTAP	M01336	palmitate (16:0)	3	0.167557	0.207898	0.420268	DeCODE	Q13126	Shin et al.	palmitate (16:0)	HMDB0000220	ENSG00000099810	MTAP	FALSE
53032	MR-IVW	9910_9_MTAP_MTAP	9910_9_MTAP_MTAP	M01358	stearate (18:0)	3	0.0912712	0.207854	0.66058	DeCODE	Q13126	Shin et al.	stearate (18:0)	HMDB0000827	ENSG00000099810	MTAP	FALSE
53033	MR-IVW	9910_9_MTAP_MTAP	9910_9_MTAP_MTAP	M01493	ornithine	3	-0.00955328	0.208532	0.96346	DeCODE	Q13126	Shin et al.	ornithine	HMDB0000214	ENSG00000099810	MTAP	FALSE
53034	MR-IVW	9910_9_MTAP_MTAP	9910_9_MTAP_MTAP	M01508	pantothenate	3	0.130065	0.210665	0.53697	DeCODE	Q13126	Shin et al.	pantothenate	HMDB0000210	ENSG00000099810	MTAP	FALSE
53035	MR-IVW	9910_9_MTAP_MTAP	9910_9_MTAP_MTAP	M01564	citrate	3	0.0461078	0.207707	0.824326	DeCODE	Q13126	Shin et al.	citrate	HMDB0000094	ENSG00000099810	MTAP	FALSE
53036	MR-IVW	9910_9_MTAP_MTAP	9910_9_MTAP_MTAP	M01638	arginine	3	-0.321651	0.211488	0.128287	DeCODE	Q13126	Shin et al.	arginine	HMDB0000517	ENSG00000099810	MTAP	FALSE
53037	MR-IVW	9910_9_MTAP_MTAP	9910_9_MTAP_MTAP	M01640	ascorbate (vitamin c)	3	0.521718	0.392417	0.183683	DeCODE	Q13126	Shin et al.	ascorbate (vitamin c)	HMDB0000044	ENSG00000099810	MTAP	FALSE
53038	MR-IVW	9910_9_MTAP_MTAP	9910_9_MTAP_MTAP	M01649	valine	3	0.0105539	0.207803	0.959494	DeCODE	Q13126	Shin et al.	valine	HMDB0000883	ENSG00000099810	MTAP	FALSE
53039	MR-IVW	9910_9_MTAP_MTAP	9910_9_MTAP_MTAP	M01670	urea	3	-0.0920081	0.20796	0.658177	DeCODE	Q13126	Shin et al.	urea	HMDB0000294	ENSG00000099810	MTAP	FALSE
53040	MR-IVW	9910_9_MTAP_MTAP	9910_9_MTAP_MTAP	M01712	cortisol	3	0.247422	0.207954	0.234127	DeCODE	Q13126	Shin et al.	cortisol	HMDB0000063	ENSG00000099810	MTAP	FALSE
53041	MR-IVW	9910_9_MTAP_MTAP	9910_9_MTAP_MTAP	M01827	riboflavin (vitamin b2)	3	0.0600449	0.45151	0.894204	DeCODE	Q13126	Shin et al.	riboflavin (vitamin b2)	HMDB0000244	ENSG00000099810	MTAP	FALSE
53042	MR-IVW	9910_9_MTAP_MTAP	9910_9_MTAP_MTAP	M02132	citrulline	3	-0.174404	0.25675	0.496963	DeCODE	Q13126	Shin et al.	citrulline	HMDB0000904	ENSG00000099810	MTAP	FALSE
53043	MR-IVW	9910_9_MTAP_MTAP	9910_9_MTAP_MTAP	M02137	biliverdin	3	0.276722	0.288607	0.33765	DeCODE	Q13126	Shin et al.	biliverdin	HMDB0001008	ENSG00000099810	MTAP	FALSE
53044	MR-IVW	9910_9_MTAP_MTAP	9910_9_MTAP_MTAP	M02342	serotonin (5ht)	3	-0.00412306	0.234255	0.985957	DeCODE	Q13126	Shin et al.	serotonin (5ht)	HMDB0000259	ENSG00000099810	MTAP	FALSE
53045	MR-IVW	9910_9_MTAP_MTAP	9910_9_MTAP_MTAP	M03147	xanthine	3	-0.180883	0.220824	0.412714	DeCODE	Q13126	Shin et al.	xanthine	HMDB0000292	ENSG00000099810	MTAP	FALSE
53046	MR-IVW	9910_9_MTAP_MTAP	9910_9_MTAP_MTAP	M11438	phosphate	3	-0.0720281	0.208056	0.729196	DeCODE	Q13126	Shin et al.	phosphate	HMDB0001429	ENSG00000099810	MTAP	TRUE
53047	MR-IVW	9910_9_MTAP_MTAP	9910_9_MTAP_MTAP	M15122	glycerol	3	0.325799	0.207891	0.117076	DeCODE	Q13126	Shin et al.	glycerol	HMDB0000131	ENSG00000099810	MTAP	FALSE
53048	MR-IVW	9910_9_MTAP_MTAP	9910_9_MTAP_MTAP	M15488	acetylphosphate	3	0.222328	0.207998	0.285118	DeCODE	Q13126	Shin et al.	acetylphosphate	HMDB0001494	ENSG00000099810	MTAP	FALSE
53049	MR-IVW	9910_9_MTAP_MTAP	9910_9_MTAP_MTAP	M15506	choline	3	0.108666	0.20848	0.602207	DeCODE	Q13126	Shin et al.	choline	HMDB0000097	ENSG00000099810	MTAP	FALSE
53050	MR-IVW	9910_9_MTAP_MTAP	9910_9_MTAP_MTAP	M15630	n-acetylornithine	3	-0.152375	0.210873	0.46993	DeCODE	Q13126	Shin et al.	n-acetylornithine	HMDB0003357	ENSG00000099810	MTAP	FALSE
53051	MR-IVW	9910_9_MTAP_MTAP	9910_9_MTAP_MTAP	M15677	3-methylhistidine	3	0.137402	0.240324	0.567502	DeCODE	Q13126	Shin et al.	3-methylhistidine	HMDB0000479	ENSG00000099810	MTAP	FALSE
53052	MR-IVW	9910_9_MTAP_MTAP	9910_9_MTAP_MTAP	M15990	glycerophosphorylcholine (gpc)	3	-0.0434847	0.216457	0.840782	DeCODE	Q13126	Shin et al.	glycerophosphorylcholine (gpc)	HMDB0000086	ENSG00000099810	MTAP	FALSE
53053	MR-IVW	9910_9_MTAP_MTAP	9910_9_MTAP_MTAP	M15996	aspartate	3	-0.0553018	0.208904	0.791223	DeCODE	Q13126	Shin et al.	aspartate	HMDB0000191	ENSG00000099810	MTAP	FALSE
53054	MR-IVW	9910_9_MTAP_MTAP	9910_9_MTAP_MTAP	M18254	paraxanthine	3	0.122234	0.211989	0.564205	DeCODE	Q13126	Shin et al.	paraxanthine	HMDB0001860	ENSG00000099810	MTAP	FALSE
53055	MR-IVW	9910_9_MTAP_MTAP	9910_9_MTAP_MTAP	M18467	eicosapentaenoate (epa; 20:5n3)	3	0.348162	0.207669	0.0936359	DeCODE	Q13126	Shin et al.	eicosapentaenoate (epa; 20:5n3)	HMDB0001999	ENSG00000099810	MTAP	FALSE
53056	MR-IVW	9910_9_MTAP_MTAP	9910_9_MTAP_MTAP	M18474	estrone 3-sulfate	3	-0.213011	0.588646	0.717452	DeCODE	Q13126	Shin et al.	estrone 3-sulfate	HMDB0001425	ENSG00000099810	MTAP	FALSE
53057	MR-IVW	9910_9_MTAP_MTAP	9910_9_MTAP_MTAP	M18494	taurochenodeoxycholate	3	-0.225666	0.243108	0.353275	DeCODE	Q13126	Shin et al.	taurochenodeoxycholate	HMDB0000951	ENSG00000099810	MTAP	FALSE
53058	MR-IVW	9910_9_MTAP_MTAP	9910_9_MTAP_MTAP	M19323	docosahexaenoate (dha; 22:6n3)	3	0.554145	0.207613	0.007605	DeCODE	Q13126	Shin et al.	docosahexaenoate (dha; 22:6n3)	HMDB0002183	ENSG00000099810	MTAP	FALSE
53059	MR-IVW	9910_9_MTAP_MTAP	9910_9_MTAP_MTAP	M19934	myo-inositol	3	-0.251913	0.207829	0.225468	DeCODE	Q13126	Shin et al.	myo-inositol	HMDB0000211	ENSG00000099810	MTAP	FALSE
53060	MR-IVW	9910_9_MTAP_MTAP	9910_9_MTAP_MTAP	M20489	glucose	3	-0.212043	0.208281	0.308647	DeCODE	Q13126	Shin et al.	glucose	HMDB0000122	ENSG00000099810	MTAP	FALSE
53061	MR-IVW	9910_9_MTAP_MTAP	9910_9_MTAP_MTAP	M21044	2-hydroxybutyrate (ahb)	3	0.0281684	0.207702	0.892122	DeCODE	Q13126	Shin et al.	2-hydroxybutyrate (ahb)	HMDB0000008	ENSG00000099810	MTAP	FALSE
53062	MR-IVW	9910_9_MTAP_MTAP	9910_9_MTAP_MTAP	M22189	palmitoylcarnitine (c16)	3	-0.00225968	0.209227	0.991383	DeCODE	Q13126	Shin et al.	palmitoylcarnitine (c16)	HMDB0000222	ENSG00000099810	MTAP	FALSE
53063	MR-IVW	9910_9_MTAP_MTAP	9910_9_MTAP_MTAP	M22842	cholate	3	0.160646	0.238232	0.500104	DeCODE	Q13126	Shin et al.	cholate	HMDB0000619	ENSG00000099810	MTAP	FALSE
53064	MR-IVW	9910_9_MTAP_MTAP	9910_9_MTAP_MTAP	M27716	bilirubin (z,z)	3	0.319078	0.222923	0.152334	DeCODE	Q13126	Shin et al.	bilirubin (z,z)	HMDB0000054	ENSG00000099810	MTAP	FALSE
53065	MR-IVW	9910_9_MTAP_MTAP	9910_9_MTAP_MTAP	M27718	creatine	3	-0.418447	0.265766	0.115373	DeCODE	Q13126	Shin et al.	creatine	HMDB0000064	ENSG00000099810	MTAP	FALSE
53066	MR-IVW	9910_9_MTAP_MTAP	9910_9_MTAP_MTAP	M31453	cysteine	3	0.124981	0.209237	0.550295	DeCODE	Q13126	Shin et al.	cysteine	HMDB0000574	ENSG00000099810	MTAP	FALSE
53067	MR-IVW	9910_9_MTAP_MTAP	9910_9_MTAP_MTAP	M31454	cystine	3	0.229486	0.400353	0.566504	DeCODE	Q13126	Shin et al.	cystine	HMDB0000192	ENSG00000099810	MTAP	FALSE
53068	MR-IVW	9910_9_MTAP_MTAP	9910_9_MTAP_MTAP	M32198	acetylcarnitine (c2)	3	-0.107746	0.207844	0.604182	DeCODE	Q13126	Shin et al.	acetylcarnitine (c2)	HMDB0000201	ENSG00000099810	MTAP	FALSE
53069	MR-IVW	9910_9_MTAP_MTAP	9910_9_MTAP_MTAP	M32315	serine	3	-0.0590151	0.207922	0.776539	DeCODE	Q13126	Shin et al.	serine	HMDB0000187	ENSG00000099810	MTAP	FALSE
53070	MR-IVW	9910_9_MTAP_MTAP	9910_9_MTAP_MTAP	M32319	trans-4-hydroxyproline	3	0.257303	0.207821	0.215679	DeCODE	Q13126	Shin et al.	trans-4-hydroxyproline	HMDB0000725	ENSG00000099810	MTAP	FALSE
53071	MR-IVW	9910_9_MTAP_MTAP	9910_9_MTAP_MTAP	M32322	glutamate	3	-0.0852693	0.207824	0.681589	DeCODE	Q13126	Shin et al.	glutamate	HMDB0000148	ENSG00000099810	MTAP	FALSE
53072	MR-IVW	9910_9_MTAP_MTAP	9910_9_MTAP_MTAP	M32338	glycine	3	-0.350833	0.207782	0.091321	DeCODE	Q13126	Shin et al.	glycine	HMDB0000123	ENSG00000099810	MTAP	FALSE
53073	MR-IVW	9910_9_MTAP_MTAP	9910_9_MTAP_MTAP	M32339	alanine	3	0.146912	0.208001	0.48	DeCODE	Q13126	Shin et al.	alanine	HMDB0000161	ENSG00000099810	MTAP	FALSE
53074	MR-IVW	9910_9_MTAP_MTAP	9910_9_MTAP_MTAP	M32425	dehydroepiandrosterone sulfate (dhea-s)	3	0.256161	0.207979	0.218073	DeCODE	Q13126	Shin et al.	dehydroepiandrosterone sulfate (dhea-s)	HMDB0001032	ENSG00000099810	MTAP	FALSE
53075	MR-IVW	9910_9_MTAP_MTAP	9910_9_MTAP_MTAP	M32458	oleamide	3	0.257298	0.214961	0.231324	DeCODE	Q13126	Shin et al.	oleamide	HMDB0002117	ENSG00000099810	MTAP	FALSE
53076	MR-IVW	9910_9_MTAP_MTAP	9910_9_MTAP_MTAP	M32593	heme	3	0.512043	0.23095	0.0266152	DeCODE	Q13126	Shin et al.	heme	HMDB0003178	ENSG00000099810	MTAP	FALSE
53077	MR-IVW	9910_9_MTAP_MTAP	9910_9_MTAP_MTAP	M33453	alpha-ketoglutarate	3	0.24755	0.235732	0.293656	DeCODE	Q13126	Shin et al.	alpha-ketoglutarate	HMDB0000208	ENSG00000099810	MTAP	FALSE
53078	MR-IVW	9910_9_MTAP_MTAP	9910_9_MTAP_MTAP	M34106	bilirubin (e,z or z,e)*	3	-0.357457	0.253076	0.157817	DeCODE	Q13126	Shin et al.	bilirubin (e,z or z,e)*	HMDB0000488	ENSG00000099810	MTAP	FALSE
53079	MR-IVW	9910_9_MTAP_MTAP	9910_9_MTAP_MTAP	M34283	asparagine	3	-0.192778	0.208408	0.354965	DeCODE	Q13126	Shin et al.	asparagine	HMDB0000168	ENSG00000099810	MTAP	FALSE
53080	MR-IVW	9910_9_MTAP_MTAP	9910_9_MTAP_MTAP	bioa_001	alanine	3	0.0605447	0.0612221	0.322695	DeCODE	Q13126	Lotta et al.	alanine	HMDB0000161	ENSG00000099810	MTAP	FALSE
53081	MR-IVW	9910_9_MTAP_MTAP	9910_9_MTAP_MTAP	bioa_002	arginine	3	-0.071983	0.101697	0.479057	DeCODE	Q13126	Lotta et al.	arginine	HMDB0000517	ENSG00000099810	MTAP	FALSE
53082	MR-IVW	9910_9_MTAP_MTAP	9910_9_MTAP_MTAP	bioa_003	asparagine	3	-0.0553112	0.10137	0.585316	DeCODE	Q13126	Lotta et al.	asparagine	HMDB0000168	ENSG00000099810	MTAP	FALSE
53083	MR-IVW	9910_9_MTAP_MTAP	9910_9_MTAP_MTAP	bioa_004	aspartate	3	-0.0565264	0.101614	0.578016	DeCODE	Q13126	Lotta et al.	aspartate	HMDB0000191	ENSG00000099810	MTAP	FALSE
53084	MR-IVW	9910_9_MTAP_MTAP	9910_9_MTAP_MTAP	bioa_005	citrulline	3	-0.0230066	0.101345	0.820413	DeCODE	Q13126	Lotta et al.	citrulline	HMDB0000904	ENSG00000099810	MTAP	FALSE
53085	MR-IVW	9910_9_MTAP_MTAP	9910_9_MTAP_MTAP	bioa_006	glutamine	3	0.129214	0.0614362	0.0354466	DeCODE	Q13126	Lotta et al.	glutamine	HMDB0000641	ENSG00000099810	MTAP	FALSE
53086	MR-IVW	9910_9_MTAP_MTAP	9910_9_MTAP_MTAP	bioa_007	glutamate	3	-0.062848	0.101282	0.534912	DeCODE	Q13126	Lotta et al.	glutamate	HMDB0000148	ENSG00000099810	MTAP	FALSE
53087	MR-IVW	9910_9_MTAP_MTAP	9910_9_MTAP_MTAP	bioa_008	glycine	3	-0.159247	0.0636731	0.0123841	DeCODE	Q13126	Lotta et al.	glycine	HMDB0000123	ENSG00000099810	MTAP	FALSE
53088	MR-IVW	9910_9_MTAP_MTAP	9910_9_MTAP_MTAP	bioa_009	histidine	3	0.0535447	0.0627107	0.393196	DeCODE	Q13126	Lotta et al.	histidine	HMDB0000177	ENSG00000099810	MTAP	FALSE
53089	MR-IVW	9910_9_MTAP_MTAP	9910_9_MTAP_MTAP	bioa_013	methionine	3	0.00741965	0.101298	0.94161	DeCODE	Q13126	Lotta et al.	methionine	HMDB0000696	ENSG00000099810	MTAP	FALSE
53090	MR-IVW	9910_9_MTAP_MTAP	9910_9_MTAP_MTAP	bioa_014	ornithine	3	-0.0504632	0.101377	0.618641	DeCODE	Q13126	Lotta et al.	ornithine	HMDB0000214	ENSG00000099810	MTAP	FALSE
53091	MR-IVW	9910_9_MTAP_MTAP	9910_9_MTAP_MTAP	bioa_015	phenylethylamine	7	0.134221	0.126509	0.288709	DeCODE	Q13126	Lotta et al.	phenylethylamine	HMDB0012275	ENSG00000099810	MTAP	FALSE
53092	MR-IVW	9910_9_MTAP_MTAP	9910_9_MTAP_MTAP	bioa_016	phenylalanine	3	0.0636376	0.0620017	0.30471	DeCODE	Q13126	Lotta et al.	phenylalanine	HMDB0000159	ENSG00000099810	MTAP	FALSE
53093	MR-IVW	9910_9_MTAP_MTAP	9910_9_MTAP_MTAP	bioa_018	serine	3	-0.260612	0.101305	0.0100952	DeCODE	Q13126	Lotta et al.	serine	HMDB0000187	ENSG00000099810	MTAP	FALSE
53094	MR-IVW	9910_9_MTAP_MTAP	9910_9_MTAP_MTAP	bioa_019	threonine	3	0.0840563	0.104182	0.41977	DeCODE	Q13126	Lotta et al.	threonine	HMDB0000167	ENSG00000099810	MTAP	FALSE
53095	MR-IVW	9910_9_MTAP_MTAP	9910_9_MTAP_MTAP	bioa_020	tryptophan	3	0.153614	0.101291	0.129377	DeCODE	Q13126	Lotta et al.	tryptophan	HMDB0000929	ENSG00000099810	MTAP	FALSE
53096	MR-IVW	9910_9_MTAP_MTAP	9910_9_MTAP_MTAP	bioa_021	tyrosine	3	0.224256	0.061186	0.000247189	DeCODE	Q13126	Lotta et al.	tyrosine	HMDB0000158	ENSG00000099810	MTAP	FALSE
53097	MR-IVW	9910_9_MTAP_MTAP	9910_9_MTAP_MTAP	bioa_022	valine	3	0.0549987	0.061503	0.371191	DeCODE	Q13126	Lotta et al.	valine	HMDB0000883	ENSG00000099810	MTAP	FALSE
53098	MR-IVW	9910_9_MTAP_MTAP	9910_9_MTAP_MTAP	bioa_023	n-acetylornithine	3	-0.117275	0.101752	0.24909	DeCODE	Q13126	Lotta et al.	n-acetylornithine	HMDB0003357	ENSG00000099810	MTAP	FALSE
53099	MR-IVW	9910_9_MTAP_MTAP	9910_9_MTAP_MTAP	bioa_030	trans-hydroxyproline	3	0.141019	0.101414	0.164368	DeCODE	Q13126	Lotta et al.	trans-hydroxyproline	HMDB0000725	ENSG00000099810	MTAP	FALSE
53100	MR-IVW	9910_9_MTAP_MTAP	9910_9_MTAP_MTAP	bioa_031	sarcosine	7	0.0214248	0.0773675	0.781839	DeCODE	Q13126	Lotta et al.	sarcosine	HMDB0000271	ENSG00000099810	MTAP	FALSE
53101	MR-IVW	9910_9_MTAP_MTAP	9910_9_MTAP_MTAP	bioa_032	serotonin	3	0.0418169	0.129673	0.747088	DeCODE	Q13126	Lotta et al.	serotonin	HMDB0000259	ENSG00000099810	MTAP	FALSE
53102	MR-IVW	9910_9_MTAP_MTAP	9910_9_MTAP_MTAP	bioa_033	spermidine	7	0.00345952	0.0906245	0.969549	DeCODE	Q13126	Lotta et al.	spermidine	HMDB0001257	ENSG00000099810	MTAP	FALSE
53103	MR-IVW	9910_9_MTAP_MTAP	9910_9_MTAP_MTAP	bior_002	acetylcarnitine (c2)	3	-0.0592925	0.101232	0.558071	DeCODE	Q13126	Lotta et al.	acetylcarnitine (c2)	HMDB0000201	ENSG00000099810	MTAP	FALSE
53104	MR-IVW	9910_9_MTAP_MTAP	9910_9_MTAP_MTAP	bior_031	hexadecanoylcarnitine	3	-0.0464511	0.101387	0.646839	DeCODE	Q13126	Lotta et al.	hexadecanoylcarnitine	HMDB0000222	ENSG00000099810	MTAP	FALSE
53105	MR-IVW	9910_9_MTAP_MTAP	9910_9_MTAP_MTAP	met-d-Acetate	acetate	7	-0.0268586	0.0345272	0.436629	DeCODE	Q13126	Borges et al.	acetate	HMDB0000042	ENSG00000099810	MTAP	FALSE
53106	MR-IVW	9910_9_MTAP_MTAP	9910_9_MTAP_MTAP	met-d-Acetoacetate	acetoacetate	7	-0.0623668	0.0345229	0.0708352	DeCODE	Q13126	Borges et al.	acetoacetate	HMDB0000060	ENSG00000099810	MTAP	FALSE
53107	MR-IVW	9910_9_MTAP_MTAP	9910_9_MTAP_MTAP	met-d-Ala	alanine	7	-0.0435055	0.0345229	0.2076	DeCODE	Q13126	Borges et al.	alanine	HMDB0000161	ENSG00000099810	MTAP	FALSE
53108	MR-IVW	9910_9_MTAP_MTAP	9910_9_MTAP_MTAP	met-d-Citrate	citrate	7	-0.145637	0.0345231	2.45902e-05	DeCODE	Q13126	Borges et al.	citrate	HMDB0000094	ENSG00000099810	MTAP	FALSE
53109	MR-IVW	9910_9_MTAP_MTAP	9910_9_MTAP_MTAP	met-d-Gln	glutamine	7	0.0488085	0.0345716	0.158007	DeCODE	Q13126	Borges et al.	glutamine	HMDB0000641	ENSG00000099810	MTAP	FALSE
53110	MR-IVW	9910_9_MTAP_MTAP	9910_9_MTAP_MTAP	met-d-Glucose	glucose	7	-0.0656567	0.034554	0.0574173	DeCODE	Q13126	Borges et al.	glucose	HMDB0000122	ENSG00000099810	MTAP	FALSE
53111	MR-IVW	9910_9_MTAP_MTAP	9910_9_MTAP_MTAP	met-d-Gly	glycine	7	-0.0875772	0.0345379	0.0112228	DeCODE	Q13126	Borges et al.	glycine	HMDB0000123	ENSG00000099810	MTAP	FALSE
53112	MR-IVW	9910_9_MTAP_MTAP	9910_9_MTAP_MTAP	met-d-His	histidine	7	-0.0311656	0.0345499	0.367032	DeCODE	Q13126	Borges et al.	histidine	HMDB0000177	ENSG00000099810	MTAP	FALSE
53113	MR-IVW	9910_9_MTAP_MTAP	9910_9_MTAP_MTAP	met-d-LA	linoleate (18:2n6)	7	-0.0610824	0.0345342	0.0769355	DeCODE	Q13126	Borges et al.	linoleate (18:2n6)	HMDB0006270,HMDB0000673	ENSG00000099810	MTAP	FALSE
53114	MR-IVW	9910_9_MTAP_MTAP	9910_9_MTAP_MTAP	met-d-Phe	phenylalanine	7	-0.00311554	0.0345305	0.928108	DeCODE	Q13126	Borges et al.	phenylalanine	HMDB0000159	ENSG00000099810	MTAP	FALSE
53115	MR-IVW	9910_9_MTAP_MTAP	9910_9_MTAP_MTAP	met-d-Pyruvate	pyruvate	7	0.0597482	0.0345721	0.0839491	DeCODE	Q13126	Borges et al.	pyruvate	HMDB0000243	ENSG00000099810	MTAP	FALSE
53116	MR-IVW	9910_9_MTAP_MTAP	9910_9_MTAP_MTAP	met-d-Tyr	tyrosine	7	0.122316	0.0345457	0.00039907	DeCODE	Q13126	Borges et al.	tyrosine	HMDB0000158	ENSG00000099810	MTAP	FALSE
53117	MR-IVW	9910_9_MTAP_MTAP	9910_9_MTAP_MTAP	met-d-Val	valine	7	-0.0461687	0.0345268	0.181163	DeCODE	Q13126	Borges et al.	valine	HMDB0000883	ENSG00000099810	MTAP	FALSE
53458	MR-IVW	ACADM:P11310:OID31277:v1:Oncology_II	ACADM:P11310:OID31277:v1:Oncology_II	GCST90199627	n-alpha-acetylornithine	1	0.159469	0.135985	0.24092	PPP	P11310	Chen et al.	n-alpha-acetylornithine	HMDB0003357	ENSG00000117054	ACADM	FALSE
53459	MR-IVW	ACADM:P11310:OID31277:v1:Oncology_II	ACADM:P11310:OID31277:v1:Oncology_II	GCST90199628	3-methylhistidine	1	0.107201	0.111845	0.337819	PPP	P11310	Chen et al.	3-methylhistidine	HMDB0000479	ENSG00000117054	ACADM	FALSE
53460	MR-IVW	ACADM:P11310:OID31277:v1:Oncology_II	ACADM:P11310:OID31277:v1:Oncology_II	GCST90199629	glycerophosphorylcholine (gpc)	1	0.363966	0.112321	0.00119354	PPP	P11310	Chen et al.	glycerophosphorylcholine (gpc)	HMDB0000086	ENSG00000117054	ACADM	FALSE
53461	MR-IVW	ACADM:P11310:OID31277:v1:Oncology_II	ACADM:P11310:OID31277:v1:Oncology_II	GCST90199637	n-acetylglutamate	1	0.277643	0.115248	0.0159926	PPP	P11310	Chen et al.	n-acetylglutamate	HMDB0001138	ENSG00000117054	ACADM	FALSE
53462	MR-IVW	ACADM:P11310:OID31277:v1:Oncology_II	ACADM:P11310:OID31277:v1:Oncology_II	GCST90199651	docosahexaenoate (dha; 22:6n3)	1	-0.148262	0.111904	0.185202	PPP	P11310	Chen et al.	docosahexaenoate (dha; 22:6n3)	HMDB0002183	ENSG00000117054	ACADM	FALSE
53463	MR-IVW	ACADM:P11310:OID31277:v1:Oncology_II	ACADM:P11310:OID31277:v1:Oncology_II	GCST90199652	1-stearoyl-2-oleoyl-gps (18:0/18:1)	1	-0.00394361	0.310856	0.989878	PPP	P11310	Chen et al.	1-stearoyl-2-oleoyl-gps (18:0/18:1)	HMDB0010163	ENSG00000117054	ACADM	FALSE
53464	MR-IVW	ACADM:P11310:OID31277:v1:Oncology_II	ACADM:P11310:OID31277:v1:Oncology_II	GCST90199654	paraxanthine	1	-0.160161	0.114998	0.163702	PPP	P11310	Chen et al.	paraxanthine	HMDB0001860	ENSG00000117054	ACADM	FALSE
53465	MR-IVW	ACADM:P11310:OID31277:v1:Oncology_II	ACADM:P11310:OID31277:v1:Oncology_II	GCST90199665	n-acetylaspartate (naa)	1	0.0670546	0.11281	0.552243	PPP	P11310	Chen et al.	n-acetylaspartate (naa)	HMDB0000812	ENSG00000117054	ACADM	FALSE
53466	MR-IVW	ACADM:P11310:OID31277:v1:Oncology_II	ACADM:P11310:OID31277:v1:Oncology_II	GCST90199666	palmitoylcarnitine (c16)	1	-0.0885693	0.150181	0.555359	PPP	P11310	Chen et al.	palmitoylcarnitine (c16)	HMDB0000222	ENSG00000117054	ACADM	FALSE
53467	MR-IVW	ACADM:P11310:OID31277:v1:Oncology_II	ACADM:P11310:OID31277:v1:Oncology_II	GCST90199669	acetylcarnitine (c2)	1	-0.177036	0.112019	0.114011	PPP	P11310	Chen et al.	acetylcarnitine (c2)	HMDB0000201	ENSG00000117054	ACADM	FALSE
53468	MR-IVW	ACADM:P11310:OID31277:v1:Oncology_II	ACADM:P11310:OID31277:v1:Oncology_II	GCST90199673	dehydroepiandrosterone sulfate (dhea-s)	1	0.043984	0.112263	0.695209	PPP	P11310	Chen et al.	dehydroepiandrosterone sulfate (dhea-s)	HMDB0001032	ENSG00000117054	ACADM	FALSE
53469	MR-IVW	ACADM:P11310:OID31277:v1:Oncology_II	ACADM:P11310:OID31277:v1:Oncology_II	GCST90199691	1-methylhistidine	1	-0.0348909	0.112276	0.755983	PPP	P11310	Chen et al.	1-methylhistidine	HMDB0000001	ENSG00000117054	ACADM	FALSE
53470	MR-IVW	ACADM:P11310:OID31277:v1:Oncology_II	ACADM:P11310:OID31277:v1:Oncology_II	GCST90199845	sphinganine-1-phosphate	1	0.113337	0.112961	0.315702	PPP	P11310	Chen et al.	sphinganine-1-phosphate	HMDB0001383	ENSG00000117054	ACADM	FALSE
53471	MR-IVW	ACADM:P11310:OID31277:v1:Oncology_II	ACADM:P11310:OID31277:v1:Oncology_II	GCST90199896	sulfate*	1	-0.129018	0.112238	0.250348	PPP	P11310	Chen et al.	sulfate*	HMDB01448	ENSG00000117054	ACADM	FALSE
53472	MR-IVW	ACADM:P11310:OID31277:v1:Oncology_II	ACADM:P11310:OID31277:v1:Oncology_II	GCST90199972	sphingomyelin (d18:1/24:1, d18:2/24:0)*	1	0.0779254	0.111994	0.486554	PPP	P11310	Chen et al.	sphingomyelin (d18:1/24:1, d18:2/24:0)*	HMDB0012107	ENSG00000117054	ACADM	FALSE
53473	MR-IVW	ACADM:P11310:OID31277:v1:Oncology_II	ACADM:P11310:OID31277:v1:Oncology_II	GCST90200001	sphingomyelin (d18:1/20:0, d16:1/22:0)*	1	0.104587	0.112059	0.350656	PPP	P11310	Chen et al.	sphingomyelin (d18:1/20:0, d16:1/22:0)*	HMDB0012102	ENSG00000117054	ACADM	FALSE
53474	MR-IVW	ACADM:P11310:OID31277:v1:Oncology_II	ACADM:P11310:OID31277:v1:Oncology_II	GCST90200049	myristoyl dihydrosphingomyelin (d18:0/14:0)*	1	0.0892919	0.11208	0.425638	PPP	P11310	Chen et al.	myristoyl dihydrosphingomyelin (d18:0/14:0)*	HMDB0012085	ENSG00000117054	ACADM	FALSE
53475	MR-IVW	ACADM:P11310:OID31277:v1:Oncology_II	ACADM:P11310:OID31277:v1:Oncology_II	GCST90200056	sphingomyelin (d18:0/18:0, d19:0/17:0)*	1	0.0144955	0.111951	0.896977	PPP	P11310	Chen et al.	sphingomyelin (d18:0/18:0, d19:0/17:0)*	HMDB0012087	ENSG00000117054	ACADM	FALSE
53476	MR-IVW	ACADM:P11310:OID31277:v1:Oncology_II	ACADM:P11310:OID31277:v1:Oncology_II	GCST90200279	pantothenate	1	0.031855	0.173089	0.853983	PPP	P11310	Chen et al.	pantothenate	HMDB0000210	ENSG00000117054	ACADM	FALSE
53477	MR-IVW	ACADM:P11310:OID31277:v1:Oncology_II	ACADM:P11310:OID31277:v1:Oncology_II	GCST90200281	phosphoethanolamine	1	0.160077	0.238233	0.501626	PPP	P11310	Chen et al.	phosphoethanolamine	HMDB0000224	ENSG00000117054	ACADM	FALSE
53478	MR-IVW	ACADM:P11310:OID31277:v1:Oncology_II	ACADM:P11310:OID31277:v1:Oncology_II	GCST90200283	3-ureidopropionate	1	-0.0195176	0.117249	0.867793	PPP	P11310	Chen et al.	3-ureidopropionate	HMDB0000026	ENSG00000117054	ACADM	FALSE
53479	MR-IVW	ACADM:P11310:OID31277:v1:Oncology_II	ACADM:P11310:OID31277:v1:Oncology_II	GCST90200291	sarcosine	1	0.156853	0.112283	0.162431	PPP	P11310	Chen et al.	sarcosine	HMDB0000271	ENSG00000117054	ACADM	FALSE
53480	MR-IVW	ACADM:P11310:OID31277:v1:Oncology_II	ACADM:P11310:OID31277:v1:Oncology_II	GCST90200292	trans-4-hydroxyproline	1	0.113965	0.112095	0.309306	PPP	P11310	Chen et al.	trans-4-hydroxyproline	HMDB0000725	ENSG00000117054	ACADM	FALSE
53481	MR-IVW	ACADM:P11310:OID31277:v1:Oncology_II	ACADM:P11310:OID31277:v1:Oncology_II	GCST90200293	thyroxine	1	-0.0845254	0.11203	0.450555	PPP	P11310	Chen et al.	thyroxine	HMDB0000248	ENSG00000117054	ACADM	FALSE
53482	MR-IVW	ACADM:P11310:OID31277:v1:Oncology_II	ACADM:P11310:OID31277:v1:Oncology_II	GCST90200296	methyl indole-3-acetate	1	0.131014	0.121426	0.280607	PPP	P11310	Chen et al.	methyl indole-3-acetate	HMDB0029738	ENSG00000117054	ACADM	FALSE
53483	MR-IVW	ACADM:P11310:OID31277:v1:Oncology_II	ACADM:P11310:OID31277:v1:Oncology_II	GCST90200304	citrate	1	-0.077932	0.120844	0.518995	PPP	P11310	Chen et al.	citrate	HMDB0000094	ENSG00000117054	ACADM	FALSE
53484	MR-IVW	ACADM:P11310:OID31277:v1:Oncology_II	ACADM:P11310:OID31277:v1:Oncology_II	GCST90200306	butyrate/isobutyrate (4:0)	1	-0.165466	0.113813	0.145991	PPP	P11310	Chen et al.	butyrate/isobutyrate (4:0)	HMDB0000039	ENSG00000117054	ACADM	FALSE
53485	MR-IVW	ACADM:P11310:OID31277:v1:Oncology_II	ACADM:P11310:OID31277:v1:Oncology_II	GCST90200314	n-acetylneuraminate	1	0.173935	0.112443	0.121894	PPP	P11310	Chen et al.	n-acetylneuraminate	HMDB0000230	ENSG00000117054	ACADM	FALSE
53486	MR-IVW	ACADM:P11310:OID31277:v1:Oncology_II	ACADM:P11310:OID31277:v1:Oncology_II	GCST90200318	acetoacetate	1	-0.165721	0.122732	0.17693	PPP	P11310	Chen et al.	acetoacetate	HMDB0000060	ENSG00000117054	ACADM	FALSE
53487	MR-IVW	ACADM:P11310:OID31277:v1:Oncology_II	ACADM:P11310:OID31277:v1:Oncology_II	GCST90200319	cys-gly, oxidized	1	-0.0477909	0.112071	0.669793	PPP	P11310	Chen et al.	cys-gly, oxidized	HMDB0000078	ENSG00000117054	ACADM	FALSE
53488	MR-IVW	ACADM:P11310:OID31277:v1:Oncology_II	ACADM:P11310:OID31277:v1:Oncology_II	GCST90200321	cholate	1	0.0287392	0.114627	0.802032	PPP	P11310	Chen et al.	cholate	HMDB0000619	ENSG00000117054	ACADM	FALSE
53489	MR-IVW	ACADM:P11310:OID31277:v1:Oncology_II	ACADM:P11310:OID31277:v1:Oncology_II	GCST90200323	creatine	1	0.281795	0.111847	0.011753	PPP	P11310	Chen et al.	creatine	HMDB0000064	ENSG00000117054	ACADM	FALSE
53490	MR-IVW	ACADM:P11310:OID31277:v1:Oncology_II	ACADM:P11310:OID31277:v1:Oncology_II	GCST90200325	glycerol	1	-0.254945	0.111843	0.022638	PPP	P11310	Chen et al.	glycerol	HMDB0000131	ENSG00000117054	ACADM	FALSE
53491	MR-IVW	ACADM:P11310:OID31277:v1:Oncology_II	ACADM:P11310:OID31277:v1:Oncology_II	GCST90200327	choline	1	-0.0167639	0.11203	0.881051	PPP	P11310	Chen et al.	choline	HMDB0000097	ENSG00000117054	ACADM	FALSE
53492	MR-IVW	ACADM:P11310:OID31277:v1:Oncology_II	ACADM:P11310:OID31277:v1:Oncology_II	GCST90200335	stearoyl sphingomyelin (d18:1/18:0)	1	-0.0620475	0.112058	0.579778	PPP	P11310	Chen et al.	stearoyl sphingomyelin (d18:1/18:0)	HMDB0001348	ENSG00000117054	ACADM	FALSE
53493	MR-IVW	ACADM:P11310:OID31277:v1:Oncology_II	ACADM:P11310:OID31277:v1:Oncology_II	GCST90200336	n-palmitoyl-sphingosine (d18:1/16:0)	1	0.0401725	0.112004	0.719843	PPP	P11310	Chen et al.	n-palmitoyl-sphingosine (d18:1/16:0)	HMDB0004949	ENSG00000117054	ACADM	FALSE
53494	MR-IVW	ACADM:P11310:OID31277:v1:Oncology_II	ACADM:P11310:OID31277:v1:Oncology_II	GCST90200337	taurochenodeoxycholate	1	-0.134171	0.113506	0.23718	PPP	P11310	Chen et al.	taurochenodeoxycholate	HMDB0000951	ENSG00000117054	ACADM	FALSE
53495	MR-IVW	ACADM:P11310:OID31277:v1:Oncology_II	ACADM:P11310:OID31277:v1:Oncology_II	GCST90200341	n-stearoyl-sphingosine (d18:1/18:0)*	1	0.128678	0.112081	0.250938	PPP	P11310	Chen et al.	n-stearoyl-sphingosine (d18:1/18:0)*	HMDB0004950	ENSG00000117054	ACADM	FALSE
53496	MR-IVW	ACADM:P11310:OID31277:v1:Oncology_II	ACADM:P11310:OID31277:v1:Oncology_II	GCST90200345	s-adenosylhomocysteine (sah)	1	0.0581113	0.218481	0.790255	PPP	P11310	Chen et al.	s-adenosylhomocysteine (sah)	HMDB00939	ENSG00000117054	ACADM	FALSE
53497	MR-IVW	ACADM:P11310:OID31277:v1:Oncology_II	ACADM:P11310:OID31277:v1:Oncology_II	GCST90200348	quinolinate	1	0.0686789	0.112432	0.541301	PPP	P11310	Chen et al.	quinolinate	HMDB0000232	ENSG00000117054	ACADM	FALSE
53498	MR-IVW	ACADM:P11310:OID31277:v1:Oncology_II	ACADM:P11310:OID31277:v1:Oncology_II	GCST90200349	eicosapentaenoate (epa; 20:5n3)	1	-0.0308047	0.112065	0.783407	PPP	P11310	Chen et al.	eicosapentaenoate (epa; 20:5n3)	HMDB0001999	ENSG00000117054	ACADM	FALSE
53499	MR-IVW	ACADM:P11310:OID31277:v1:Oncology_II	ACADM:P11310:OID31277:v1:Oncology_II	GCST90200351	n-acetylputrescine	1	0.149838	0.112151	0.181537	PPP	P11310	Chen et al.	n-acetylputrescine	HMDB0002064	ENSG00000117054	ACADM	FALSE
53500	MR-IVW	ACADM:P11310:OID31277:v1:Oncology_II	ACADM:P11310:OID31277:v1:Oncology_II	GCST90200354	linoleate (18:2n6)	1	-0.204819	0.112027	0.0675037	PPP	P11310	Chen et al.	linoleate (18:2n6)	HMDB0006270,HMDB0000673	ENSG00000117054	ACADM	FALSE
53501	MR-IVW	ACADM:P11310:OID31277:v1:Oncology_II	ACADM:P11310:OID31277:v1:Oncology_II	GCST90200355	adenosine 5'-diphosphate (adp)	1	-0.0924247	0.150023	0.537847	PPP	P11310	Chen et al.	adenosine 5'-diphosphate (adp)	HMDB0001341	ENSG00000117054	ACADM	FALSE
53502	MR-IVW	ACADM:P11310:OID31277:v1:Oncology_II	ACADM:P11310:OID31277:v1:Oncology_II	GCST90200356	adenosine 5'-monophosphate (amp)	1	0.0236604	0.112331	0.833176	PPP	P11310	Chen et al.	adenosine 5'-monophosphate (amp)	HMDB0000045	ENSG00000117054	ACADM	FALSE
53503	MR-IVW	ACADM:P11310:OID31277:v1:Oncology_II	ACADM:P11310:OID31277:v1:Oncology_II	GCST90200358	arachidonate (20:4n6)	1	-0.204431	0.111939	0.0678091	PPP	P11310	Chen et al.	arachidonate (20:4n6)	HMDB0001043	ENSG00000117054	ACADM	FALSE
53504	MR-IVW	ACADM:P11310:OID31277:v1:Oncology_II	ACADM:P11310:OID31277:v1:Oncology_II	GCST90200359	5-methylthioadenosine (mta)	1	-0.00822997	0.112386	0.941624	PPP	P11310	Chen et al.	5-methylthioadenosine (mta)	HMDB0001173	ENSG00000117054	ACADM	FALSE
53505	MR-IVW	ACADM:P11310:OID31277:v1:Oncology_II	ACADM:P11310:OID31277:v1:Oncology_II	GCST90200361	beta-alanine	1	0.143027	0.113041	0.205775	PPP	P11310	Chen et al.	beta-alanine	HMDB0000056	ENSG00000117054	ACADM	FALSE
53506	MR-IVW	ACADM:P11310:OID31277:v1:Oncology_II	ACADM:P11310:OID31277:v1:Oncology_II	GCST90200362	succinate	1	-0.0661709	0.114258	0.562498	PPP	P11310	Chen et al.	succinate	HMDB0000254	ENSG00000117054	ACADM	FALSE
53507	MR-IVW	ACADM:P11310:OID31277:v1:Oncology_II	ACADM:P11310:OID31277:v1:Oncology_II	GCST90200363	choline phosphate	1	0.20286	0.233174	0.384305	PPP	P11310	Chen et al.	choline phosphate	HMDB0001565	ENSG00000117054	ACADM	FALSE
53508	MR-IVW	ACADM:P11310:OID31277:v1:Oncology_II	ACADM:P11310:OID31277:v1:Oncology_II	GCST90200364	cysteinylglycine	1	0.0237536	0.112359	0.832569	PPP	P11310	Chen et al.	cysteinylglycine	HMDB0000078	ENSG00000117054	ACADM	FALSE
53509	MR-IVW	ACADM:P11310:OID31277:v1:Oncology_II	ACADM:P11310:OID31277:v1:Oncology_II	GCST90200365	phenylpyruvate	1	0.0491546	0.112174	0.661241	PPP	P11310	Chen et al.	phenylpyruvate	HMDB0000205	ENSG00000117054	ACADM	FALSE
53510	MR-IVW	ACADM:P11310:OID31277:v1:Oncology_II	ACADM:P11310:OID31277:v1:Oncology_II	GCST90200368	cholesterol	1	0.171258	0.112043	0.12639	PPP	P11310	Chen et al.	cholesterol	HMDB0000067	ENSG00000117054	ACADM	FALSE
53511	MR-IVW	ACADM:P11310:OID31277:v1:Oncology_II	ACADM:P11310:OID31277:v1:Oncology_II	GCST90200369	2-hydroxyphenylacetate	1	-0.019368	0.137138	0.887688	PPP	P11310	Chen et al.	2-hydroxyphenylacetate	HMDB0000669	ENSG00000117054	ACADM	FALSE
53512	MR-IVW	ACADM:P11310:OID31277:v1:Oncology_II	ACADM:P11310:OID31277:v1:Oncology_II	GCST90200370	aspartate	1	0.00639662	0.112093	0.954493	PPP	P11310	Chen et al.	aspartate	HMDB0000191	ENSG00000117054	ACADM	FALSE
53513	MR-IVW	ACADM:P11310:OID31277:v1:Oncology_II	ACADM:P11310:OID31277:v1:Oncology_II	GCST90200372	arginine	1	0.104299	0.19826	0.598838	PPP	P11310	Chen et al.	arginine	HMDB0000517	ENSG00000117054	ACADM	FALSE
53514	MR-IVW	ACADM:P11310:OID31277:v1:Oncology_II	ACADM:P11310:OID31277:v1:Oncology_II	GCST90200374	sphinganine	1	0.121388	0.118137	0.304176	PPP	P11310	Chen et al.	sphinganine	HMDB0000269	ENSG00000117054	ACADM	FALSE
53515	MR-IVW	ACADM:P11310:OID31277:v1:Oncology_II	ACADM:P11310:OID31277:v1:Oncology_II	GCST90200376	flavin adenine dinucleotide (fad)	1	0.0517633	0.128734	0.687615	PPP	P11310	Chen et al.	flavin adenine dinucleotide (fad)	HMDB0001248	ENSG00000117054	ACADM	TRUE
53516	MR-IVW	ACADM:P11310:OID31277:v1:Oncology_II	ACADM:P11310:OID31277:v1:Oncology_II	GCST90200377	histidine	1	-0.011882	0.112297	0.915734	PPP	P11310	Chen et al.	histidine	HMDB0000177	ENSG00000117054	ACADM	FALSE
53517	MR-IVW	ACADM:P11310:OID31277:v1:Oncology_II	ACADM:P11310:OID31277:v1:Oncology_II	GCST90200378	cortisol	1	-0.0773661	0.1125	0.491645	PPP	P11310	Chen et al.	cortisol	HMDB0000063	ENSG00000117054	ACADM	FALSE
53518	MR-IVW	ACADM:P11310:OID31277:v1:Oncology_II	ACADM:P11310:OID31277:v1:Oncology_II	GCST90200379	hypotaurine	1	-0.103065	0.112367	0.359027	PPP	P11310	Chen et al.	hypotaurine	HMDB0000965	ENSG00000117054	ACADM	FALSE
53519	MR-IVW	ACADM:P11310:OID31277:v1:Oncology_II	ACADM:P11310:OID31277:v1:Oncology_II	GCST90200382	cystine	1	0.240999	0.112579	0.0322976	PPP	P11310	Chen et al.	cystine	HMDB0000192	ENSG00000117054	ACADM	FALSE
53520	MR-IVW	ACADM:P11310:OID31277:v1:Oncology_II	ACADM:P11310:OID31277:v1:Oncology_II	GCST90200383	cystathionine	1	0.0467368	0.113752	0.68117	PPP	P11310	Chen et al.	cystathionine	HMDB0000099	ENSG00000117054	ACADM	FALSE
53521	MR-IVW	ACADM:P11310:OID31277:v1:Oncology_II	ACADM:P11310:OID31277:v1:Oncology_II	GCST90200384	guanidinoacetate	1	0.322948	0.112148	0.00398121	PPP	P11310	Chen et al.	guanidinoacetate	HMDB0000128	ENSG00000117054	ACADM	FALSE
53522	MR-IVW	ACADM:P11310:OID31277:v1:Oncology_II	ACADM:P11310:OID31277:v1:Oncology_II	GCST90200385	sphingosine	1	0.0261363	0.113979	0.81863	PPP	P11310	Chen et al.	sphingosine	HMDB0000252	ENSG00000117054	ACADM	FALSE
53523	MR-IVW	ACADM:P11310:OID31277:v1:Oncology_II	ACADM:P11310:OID31277:v1:Oncology_II	GCST90200390	stearate (18:0)	1	-0.304271	0.111917	0.00655365	PPP	P11310	Chen et al.	stearate (18:0)	HMDB0000827	ENSG00000117054	ACADM	FALSE
53524	MR-IVW	ACADM:P11310:OID31277:v1:Oncology_II	ACADM:P11310:OID31277:v1:Oncology_II	GCST90200391	methionine	1	0.0480532	0.112303	0.668732	PPP	P11310	Chen et al.	methionine	HMDB0000696	ENSG00000117054	ACADM	FALSE
53525	MR-IVW	ACADM:P11310:OID31277:v1:Oncology_II	ACADM:P11310:OID31277:v1:Oncology_II	GCST90200392	orotate	1	-0.0726771	0.145882	0.618351	PPP	P11310	Chen et al.	orotate	HMDB0000226	ENSG00000117054	ACADM	FALSE
53526	MR-IVW	ACADM:P11310:OID31277:v1:Oncology_II	ACADM:P11310:OID31277:v1:Oncology_II	GCST90200393	phosphate	1	-0.0302788	0.204747	0.882434	PPP	P11310	Chen et al.	phosphate	HMDB0001429	ENSG00000117054	ACADM	FALSE
53527	MR-IVW	ACADM:P11310:OID31277:v1:Oncology_II	ACADM:P11310:OID31277:v1:Oncology_II	GCST90200394	inosine	1	0.262796	0.144851	0.0696388	PPP	P11310	Chen et al.	inosine	HMDB0000195	ENSG00000117054	ACADM	FALSE
53528	MR-IVW	ACADM:P11310:OID31277:v1:Oncology_II	ACADM:P11310:OID31277:v1:Oncology_II	GCST90200395	inosine 5'-monophosphate (imp)	1	0.0790081	0.149504	0.597175	PPP	P11310	Chen et al.	inosine 5'-monophosphate (imp)	HMDB0000175	ENSG00000117054	ACADM	FALSE
53529	MR-IVW	ACADM:P11310:OID31277:v1:Oncology_II	ACADM:P11310:OID31277:v1:Oncology_II	GCST90200396	phenylalanine	1	0.110002	0.112259	0.327138	PPP	P11310	Chen et al.	phenylalanine	HMDB0000159	ENSG00000117054	ACADM	FALSE
53530	MR-IVW	ACADM:P11310:OID31277:v1:Oncology_II	ACADM:P11310:OID31277:v1:Oncology_II	GCST90200397	palmitate (16:0)	1	-0.25427	0.111954	0.0231352	PPP	P11310	Chen et al.	palmitate (16:0)	HMDB0000220	ENSG00000117054	ACADM	FALSE
53531	MR-IVW	ACADM:P11310:OID31277:v1:Oncology_II	ACADM:P11310:OID31277:v1:Oncology_II	GCST90200400	nicotinamide	1	-0.0823449	0.116764	0.48067	PPP	P11310	Chen et al.	nicotinamide	HMDB0001406	ENSG00000117054	ACADM	FALSE
53532	MR-IVW	ACADM:P11310:OID31277:v1:Oncology_II	ACADM:P11310:OID31277:v1:Oncology_II	GCST90200401	myo-inositol	1	-0.0319363	0.391469	0.93498	PPP	P11310	Chen et al.	myo-inositol	HMDB0000211	ENSG00000117054	ACADM	FALSE
53533	MR-IVW	ACADM:P11310:OID31277:v1:Oncology_II	ACADM:P11310:OID31277:v1:Oncology_II	GCST90200403	citrulline	1	-0.0362938	0.11275	0.747532	PPP	P11310	Chen et al.	citrulline	HMDB0000904	ENSG00000117054	ACADM	FALSE
53534	MR-IVW	ACADM:P11310:OID31277:v1:Oncology_II	ACADM:P11310:OID31277:v1:Oncology_II	GCST90200404	ornithine	1	0.0392686	0.11828	0.739892	PPP	P11310	Chen et al.	ornithine	HMDB0000214	ENSG00000117054	ACADM	FALSE
53535	MR-IVW	ACADM:P11310:OID31277:v1:Oncology_II	ACADM:P11310:OID31277:v1:Oncology_II	GCST90200405	retinol (vitamin a)	1	0.141392	0.112128	0.207313	PPP	P11310	Chen et al.	retinol (vitamin a)	HMDB0000305	ENSG00000117054	ACADM	FALSE
53536	MR-IVW	ACADM:P11310:OID31277:v1:Oncology_II	ACADM:P11310:OID31277:v1:Oncology_II	GCST90200406	1-methylnicotinamide	1	0.0916974	0.138425	0.507692	PPP	P11310	Chen et al.	1-methylnicotinamide	HMDB0000699	ENSG00000117054	ACADM	FALSE
53537	MR-IVW	ACADM:P11310:OID31277:v1:Oncology_II	ACADM:P11310:OID31277:v1:Oncology_II	GCST90200407	uridine	1	0.0408097	0.139579	0.769998	PPP	P11310	Chen et al.	uridine	HMDB0000296	ENSG00000117054	ACADM	FALSE
53538	MR-IVW	ACADM:P11310:OID31277:v1:Oncology_II	ACADM:P11310:OID31277:v1:Oncology_II	GCST90200410	phytanate	1	-0.179911	0.112278	0.109074	PPP	P11310	Chen et al.	phytanate	HMDB0000801	ENSG00000117054	ACADM	FALSE
53539	MR-IVW	ACADM:P11310:OID31277:v1:Oncology_II	ACADM:P11310:OID31277:v1:Oncology_II	GCST90200412	glutamate	1	0.0408192	0.111862	0.715182	PPP	P11310	Chen et al.	glutamate	HMDB0000148	ENSG00000117054	ACADM	FALSE
53540	MR-IVW	ACADM:P11310:OID31277:v1:Oncology_II	ACADM:P11310:OID31277:v1:Oncology_II	GCST90200413	2'-deoxyuridine	1	-0.0845326	0.114455	0.460171	PPP	P11310	Chen et al.	2'-deoxyuridine	HMDB0000012	ENSG00000117054	ACADM	FALSE
53541	MR-IVW	ACADM:P11310:OID31277:v1:Oncology_II	ACADM:P11310:OID31277:v1:Oncology_II	GCST90200415	serine	1	0.159986	0.127295	0.208823	PPP	P11310	Chen et al.	serine	HMDB0000187	ENSG00000117054	ACADM	FALSE
53542	MR-IVW	ACADM:P11310:OID31277:v1:Oncology_II	ACADM:P11310:OID31277:v1:Oncology_II	GCST90200417	urea	1	0.0931485	0.112189	0.406378	PPP	P11310	Chen et al.	urea	HMDB0000294	ENSG00000117054	ACADM	FALSE
53543	MR-IVW	ACADM:P11310:OID31277:v1:Oncology_II	ACADM:P11310:OID31277:v1:Oncology_II	GCST90200418	pyridoxal	1	0.0847421	0.166166	0.610063	PPP	P11310	Chen et al.	pyridoxal	HMDB0001545	ENSG00000117054	ACADM	FALSE
53544	MR-IVW	ACADM:P11310:OID31277:v1:Oncology_II	ACADM:P11310:OID31277:v1:Oncology_II	GCST90200419	glutamine	1	0.0483049	0.207966	0.816326	PPP	P11310	Chen et al.	glutamine	HMDB0000641	ENSG00000117054	ACADM	FALSE
53545	MR-IVW	ACADM:P11310:OID31277:v1:Oncology_II	ACADM:P11310:OID31277:v1:Oncology_II	GCST90200422	serotonin	1	-0.0388549	0.152576	0.798987	PPP	P11310	Chen et al.	serotonin	HMDB0000259	ENSG00000117054	ACADM	FALSE
53546	MR-IVW	ACADM:P11310:OID31277:v1:Oncology_II	ACADM:P11310:OID31277:v1:Oncology_II	GCST90200423	spermidine	1	0.0980652	0.11879	0.40907	PPP	P11310	Chen et al.	spermidine	HMDB0001257	ENSG00000117054	ACADM	FALSE
53547	MR-IVW	ACADM:P11310:OID31277:v1:Oncology_II	ACADM:P11310:OID31277:v1:Oncology_II	GCST90200427	tyrosine	1	0.0972924	0.115994	0.401596	PPP	P11310	Chen et al.	tyrosine	HMDB0000158	ENSG00000117054	ACADM	FALSE
53548	MR-IVW	ACADM:P11310:OID31277:v1:Oncology_II	ACADM:P11310:OID31277:v1:Oncology_II	GCST90200429	cytidine	1	0.131174	0.116348	0.259562	PPP	P11310	Chen et al.	cytidine	HMDB0000089	ENSG00000117054	ACADM	FALSE
53549	MR-IVW	ACADM:P11310:OID31277:v1:Oncology_II	ACADM:P11310:OID31277:v1:Oncology_II	GCST90200430	pyruvate	1	0.190059	0.14119	0.178265	PPP	P11310	Chen et al.	pyruvate	HMDB0000243	ENSG00000117054	ACADM	FALSE
53550	MR-IVW	ACADM:P11310:OID31277:v1:Oncology_II	ACADM:P11310:OID31277:v1:Oncology_II	GCST90200431	alanine	1	0.138771	0.185294	0.453905	PPP	P11310	Chen et al.	alanine	HMDB0000161	ENSG00000117054	ACADM	FALSE
53551	MR-IVW	ACADM:P11310:OID31277:v1:Oncology_II	ACADM:P11310:OID31277:v1:Oncology_II	GCST90200432	threonine	1	-0.0676949	0.157297	0.66693	PPP	P11310	Chen et al.	threonine	HMDB0000167	ENSG00000117054	ACADM	FALSE
53552	MR-IVW	ACADM:P11310:OID31277:v1:Oncology_II	ACADM:P11310:OID31277:v1:Oncology_II	GCST90200437	fructose	1	0.0902793	0.112886	0.42386	PPP	P11310	Chen et al.	fructose	HMDB0000660	ENSG00000117054	ACADM	FALSE
53553	MR-IVW	ACADM:P11310:OID31277:v1:Oncology_II	ACADM:P11310:OID31277:v1:Oncology_II	GCST90200438	alpha-ketobutyrate	1	-0.249685	0.117784	0.0340177	PPP	P11310	Chen et al.	alpha-ketobutyrate	HMDB0000005	ENSG00000117054	ACADM	FALSE
53554	MR-IVW	ACADM:P11310:OID31277:v1:Oncology_II	ACADM:P11310:OID31277:v1:Oncology_II	GCST90200439	cysteine	1	0.151	0.145075	0.297948	PPP	P11310	Chen et al.	cysteine	HMDB0000574	ENSG00000117054	ACADM	FALSE
53555	MR-IVW	ACADM:P11310:OID31277:v1:Oncology_II	ACADM:P11310:OID31277:v1:Oncology_II	GCST90200440	glucose	1	-0.057389	0.112984	0.611498	PPP	P11310	Chen et al.	glucose	HMDB0000122	ENSG00000117054	ACADM	FALSE
53556	MR-IVW	ACADM:P11310:OID31277:v1:Oncology_II	ACADM:P11310:OID31277:v1:Oncology_II	GCST90200441	tryptophan	1	0.268224	0.112183	0.016805	PPP	P11310	Chen et al.	tryptophan	HMDB0000929	ENSG00000117054	ACADM	FALSE
53557	MR-IVW	ACADM:P11310:OID31277:v1:Oncology_II	ACADM:P11310:OID31277:v1:Oncology_II	GCST90200442	valine	1	0.108458	0.112129	0.333416	PPP	P11310	Chen et al.	valine	HMDB0000883	ENSG00000117054	ACADM	FALSE
53558	MR-IVW	ACADM:P11310:OID31277:v1:Oncology_II	ACADM:P11310:OID31277:v1:Oncology_II	GCST90200444	dihydroorotate	1	0.230345	0.112459	0.0405353	PPP	P11310	Chen et al.	dihydroorotate	HMDB03349	ENSG00000117054	ACADM	FALSE
53559	MR-IVW	ACADM:P11310:OID31277:v1:Oncology_II	ACADM:P11310:OID31277:v1:Oncology_II	GCST90200447	maltose	1	0.0339907	0.173815	0.844957	PPP	P11310	Chen et al.	maltose	HMDB0000163	ENSG00000117054	ACADM	FALSE
53560	MR-IVW	ACADM:P11310:OID31277:v1:Oncology_II	ACADM:P11310:OID31277:v1:Oncology_II	GCST90200452	asparagine	1	-0.0627599	0.112146	0.575735	PPP	P11310	Chen et al.	asparagine	HMDB0000168	ENSG00000117054	ACADM	FALSE
53561	MR-IVW	ACADM:P11310:OID31277:v1:Oncology_II	ACADM:P11310:OID31277:v1:Oncology_II	GCST90200455	alpha-ketoglutarate	1	-0.0261895	0.112372	0.815714	PPP	P11310	Chen et al.	alpha-ketoglutarate	HMDB0000208	ENSG00000117054	ACADM	FALSE
53562	MR-IVW	ACADM:P11310:OID31277:v1:Oncology_II	ACADM:P11310:OID31277:v1:Oncology_II	GCST90200680	5-acetylamino-6-formylamino-3-methyluracil	1	-0.123943	0.116812	0.28867	PPP	P11310	Chen et al.	5-acetylamino-6-formylamino-3-methyluracil	HMDB0011105	ENSG00000117054	ACADM	FALSE
53563	MR-IVW	ACADM:P11310:OID31277:v1:Oncology_II	ACADM:P11310:OID31277:v1:Oncology_II	GCST90200684	n-acetyl-aspartyl-glutamate (naag)	1	0.0526077	0.116008	0.650201	PPP	P11310	Chen et al.	n-acetyl-aspartyl-glutamate (naag)	HMDB0001067	ENSG00000117054	ACADM	FALSE
53564	MR-IVW	ACADM:P11310:OID31277:v1:Oncology_II	ACADM:P11310:OID31277:v1:Oncology_II	GCST90200687	bilirubin (e,z or z,e)*	1	-0.014687	0.258497	0.954691	PPP	P11310	Chen et al.	bilirubin (e,z or z,e)*	HMDB0000488	ENSG00000117054	ACADM	FALSE
53565	MR-IVW	ACADM:P11310:OID31277:v1:Oncology_II	ACADM:P11310:OID31277:v1:Oncology_II	GCST90200691	n-delta-acetylornithine	1	-0.162857	0.112041	0.146069	PPP	P11310	Chen et al.	n-delta-acetylornithine	HMDB0003357	ENSG00000117054	ACADM	FALSE
53566	MR-IVW	ACADM:P11310:OID31277:v1:Oncology_II	ACADM:P11310:OID31277:v1:Oncology_II	GCST90200704	bilirubin (z,z)	1	-0.109827	0.170876	0.520399	PPP	P11310	Chen et al.	bilirubin (z,z)	HMDB0000054	ENSG00000117054	ACADM	FALSE
53567	MR-IVW	ACADM:P11310:OID31277:v1:Oncology_II	ACADM:P11310:OID31277:v1:Oncology_II	GCST90200706	biliverdin	1	-0.119512	0.22104	0.588727	PPP	P11310	Chen et al.	biliverdin	HMDB0001008	ENSG00000117054	ACADM	FALSE
53568	MR-IVW	ACADM:P11310:OID31277:v1:Oncology_II	ACADM:P11310:OID31277:v1:Oncology_II	GCST90200707	glycine	1	0.65563	0.111835	4.56065e-09	PPP	P11310	Chen et al.	glycine	HMDB0000123	ENSG00000117054	ACADM	FALSE
53569	MR-IVW	ACADM:P11310:OID31277:v1:Oncology_II	ACADM:P11310:OID31277:v1:Oncology_II	M00053	glutamine	1	0.164968	0.152278	0.27866	PPP	P11310	Shin et al.	glutamine	HMDB0000641	ENSG00000117054	ACADM	FALSE
53570	MR-IVW	ACADM:P11310:OID31277:v1:Oncology_II	ACADM:P11310:OID31277:v1:Oncology_II	M00054	tryptophan	1	-0.0203288	0.152466	0.89393	PPP	P11310	Shin et al.	tryptophan	HMDB0000929	ENSG00000117054	ACADM	FALSE
53571	MR-IVW	ACADM:P11310:OID31277:v1:Oncology_II	ACADM:P11310:OID31277:v1:Oncology_II	M00059	histidine	1	-0.0889365	0.152463	0.559669	PPP	P11310	Shin et al.	histidine	HMDB0000177	ENSG00000117054	ACADM	FALSE
53572	MR-IVW	ACADM:P11310:OID31277:v1:Oncology_II	ACADM:P11310:OID31277:v1:Oncology_II	M00063	cholesterol	1	-0.00896251	0.152363	0.953093	PPP	P11310	Shin et al.	cholesterol	HMDB0000067	ENSG00000117054	ACADM	FALSE
53573	MR-IVW	ACADM:P11310:OID31277:v1:Oncology_II	ACADM:P11310:OID31277:v1:Oncology_II	M00064	phenylalanine	1	0.0889426	0.152473	0.559669	PPP	P11310	Shin et al.	phenylalanine	HMDB0000159	ENSG00000117054	ACADM	FALSE
53574	MR-IVW	ACADM:P11310:OID31277:v1:Oncology_II	ACADM:P11310:OID31277:v1:Oncology_II	M00555	adenosine	1	0.15256	0.15256	0.317311	PPP	P11310	Shin et al.	adenosine	HMDB0000050	ENSG00000117054	ACADM	FALSE
53575	MR-IVW	ACADM:P11310:OID31277:v1:Oncology_II	ACADM:P11310:OID31277:v1:Oncology_II	M00577	fructose	1	0.0522372	0.152693	0.732272	PPP	P11310	Shin et al.	fructose	HMDB0000660	ENSG00000117054	ACADM	FALSE
53576	MR-IVW	ACADM:P11310:OID31277:v1:Oncology_II	ACADM:P11310:OID31277:v1:Oncology_II	M00599	pyruvate	1	-0.0146385	0.153704	0.924126	PPP	P11310	Shin et al.	pyruvate	HMDB0000243	ENSG00000117054	ACADM	FALSE
53577	MR-IVW	ACADM:P11310:OID31277:v1:Oncology_II	ACADM:P11310:OID31277:v1:Oncology_II	M00606	uridine	1	-0.0717526	0.152474	0.637935	PPP	P11310	Shin et al.	uridine	HMDB0000296	ENSG00000117054	ACADM	FALSE
53578	MR-IVW	ACADM:P11310:OID31277:v1:Oncology_II	ACADM:P11310:OID31277:v1:Oncology_II	M01105	linoleate (18:2n6)	1	0.134364	0.152687	0.378859	PPP	P11310	Shin et al.	linoleate (18:2n6)	HMDB0006270,HMDB0000673	ENSG00000117054	ACADM	FALSE
53579	MR-IVW	ACADM:P11310:OID31277:v1:Oncology_II	ACADM:P11310:OID31277:v1:Oncology_II	M01110	arachidonate (20:4n6)	1	0.0365619	0.152341	0.81033	PPP	P11310	Shin et al.	arachidonate (20:4n6)	HMDB0001043	ENSG00000117054	ACADM	FALSE
53580	MR-IVW	ACADM:P11310:OID31277:v1:Oncology_II	ACADM:P11310:OID31277:v1:Oncology_II	M01123	inosine	1	-0.162978	0.254514	0.521945	PPP	P11310	Shin et al.	inosine	HMDB0000195	ENSG00000117054	ACADM	FALSE
53581	MR-IVW	ACADM:P11310:OID31277:v1:Oncology_II	ACADM:P11310:OID31277:v1:Oncology_II	M01284	threonine	1	-0.057796	0.173388	0.738883	PPP	P11310	Shin et al.	threonine	HMDB0000167	ENSG00000117054	ACADM	FALSE
53582	MR-IVW	ACADM:P11310:OID31277:v1:Oncology_II	ACADM:P11310:OID31277:v1:Oncology_II	M01299	tyrosine	1	-0.0476356	0.152434	0.754661	PPP	P11310	Shin et al.	tyrosine	HMDB0000158	ENSG00000117054	ACADM	FALSE
53583	MR-IVW	ACADM:P11310:OID31277:v1:Oncology_II	ACADM:P11310:OID31277:v1:Oncology_II	M01302	methionine	1	-0.254201	0.15252	0.0955807	PPP	P11310	Shin et al.	methionine	HMDB0000696	ENSG00000117054	ACADM	FALSE
53584	MR-IVW	ACADM:P11310:OID31277:v1:Oncology_II	ACADM:P11310:OID31277:v1:Oncology_II	M01336	palmitate (16:0)	1	-0.0663023	0.152495	0.66372	PPP	P11310	Shin et al.	palmitate (16:0)	HMDB0000220	ENSG00000117054	ACADM	FALSE
53585	MR-IVW	ACADM:P11310:OID31277:v1:Oncology_II	ACADM:P11310:OID31277:v1:Oncology_II	M01358	stearate (18:0)	1	0.0896839	0.152463	0.556374	PPP	P11310	Shin et al.	stearate (18:0)	HMDB0000827	ENSG00000117054	ACADM	FALSE
53586	MR-IVW	ACADM:P11310:OID31277:v1:Oncology_II	ACADM:P11310:OID31277:v1:Oncology_II	M01493	ornithine	1	0.146838	0.152956	0.337055	PPP	P11310	Shin et al.	ornithine	HMDB0000214	ENSG00000117054	ACADM	FALSE
53587	MR-IVW	ACADM:P11310:OID31277:v1:Oncology_II	ACADM:P11310:OID31277:v1:Oncology_II	M01508	pantothenate	1	-0.0475469	0.154527	0.758316	PPP	P11310	Shin et al.	pantothenate	HMDB0000210	ENSG00000117054	ACADM	FALSE
53588	MR-IVW	ACADM:P11310:OID31277:v1:Oncology_II	ACADM:P11310:OID31277:v1:Oncology_II	M01564	citrate	1	-0.0677204	0.152371	0.656721	PPP	P11310	Shin et al.	citrate	HMDB0000094	ENSG00000117054	ACADM	FALSE
53589	MR-IVW	ACADM:P11310:OID31277:v1:Oncology_II	ACADM:P11310:OID31277:v1:Oncology_II	M01638	arginine	1	0.0221623	0.155136	0.886403	PPP	P11310	Shin et al.	arginine	HMDB0000517	ENSG00000117054	ACADM	FALSE
53590	MR-IVW	ACADM:P11310:OID31277:v1:Oncology_II	ACADM:P11310:OID31277:v1:Oncology_II	M01640	ascorbate (vitamin c)	1	0.123021	0.28787	0.669124	PPP	P11310	Shin et al.	ascorbate (vitamin c)	HMDB0000044	ENSG00000117054	ACADM	FALSE
53591	MR-IVW	ACADM:P11310:OID31277:v1:Oncology_II	ACADM:P11310:OID31277:v1:Oncology_II	M01649	valine	1	0.0508079	0.152424	0.738883	PPP	P11310	Shin et al.	valine	HMDB0000883	ENSG00000117054	ACADM	FALSE
53592	MR-IVW	ACADM:P11310:OID31277:v1:Oncology_II	ACADM:P11310:OID31277:v1:Oncology_II	M01670	urea	1	0.134227	0.152531	0.378859	PPP	P11310	Shin et al.	urea	HMDB0000294	ENSG00000117054	ACADM	FALSE
53593	MR-IVW	ACADM:P11310:OID31277:v1:Oncology_II	ACADM:P11310:OID31277:v1:Oncology_II	M01712	cortisol	1	-0.032361	0.152559	0.832012	PPP	P11310	Shin et al.	cortisol	HMDB0000063	ENSG00000117054	ACADM	FALSE
53594	MR-IVW	ACADM:P11310:OID31277:v1:Oncology_II	ACADM:P11310:OID31277:v1:Oncology_II	M01827	riboflavin (vitamin b2)	1	0.360578	0.331143	0.276203	PPP	P11310	Shin et al.	riboflavin (vitamin b2)	HMDB0000244	ENSG00000117054	ACADM	FALSE
53595	MR-IVW	ACADM:P11310:OID31277:v1:Oncology_II	ACADM:P11310:OID31277:v1:Oncology_II	M02132	citrulline	1	0.00848767	0.152778	0.955696	PPP	P11310	Shin et al.	citrulline	HMDB0000904	ENSG00000117054	ACADM	FALSE
53596	MR-IVW	ACADM:P11310:OID31277:v1:Oncology_II	ACADM:P11310:OID31277:v1:Oncology_II	M02137	biliverdin	1	0.134596	0.165361	0.415672	PPP	P11310	Shin et al.	biliverdin	HMDB0001008	ENSG00000117054	ACADM	FALSE
53597	MR-IVW	ACADM:P11310:OID31277:v1:Oncology_II	ACADM:P11310:OID31277:v1:Oncology_II	M02342	serotonin (5ht)	1	0.158597	0.171813	0.355967	PPP	P11310	Shin et al.	serotonin (5ht)	HMDB0000259	ENSG00000117054	ACADM	FALSE
53598	MR-IVW	ACADM:P11310:OID31277:v1:Oncology_II	ACADM:P11310:OID31277:v1:Oncology_II	M03147	xanthine	1	-0.0323993	0.161997	0.841481	PPP	P11310	Shin et al.	xanthine	HMDB0000292	ENSG00000117054	ACADM	FALSE
53599	MR-IVW	ACADM:P11310:OID31277:v1:Oncology_II	ACADM:P11310:OID31277:v1:Oncology_II	M11438	phosphate	1	0.117389	0.152605	0.441756	PPP	P11310	Shin et al.	phosphate	HMDB0001429	ENSG00000117054	ACADM	FALSE
53600	MR-IVW	ACADM:P11310:OID31277:v1:Oncology_II	ACADM:P11310:OID31277:v1:Oncology_II	M15122	glycerol	1	-0.0469219	0.152496	0.758316	PPP	P11310	Shin et al.	glycerol	HMDB0000131	ENSG00000117054	ACADM	FALSE
53601	MR-IVW	ACADM:P11310:OID31277:v1:Oncology_II	ACADM:P11310:OID31277:v1:Oncology_II	M15488	acetylphosphate	1	0.15256	0.15256	0.317311	PPP	P11310	Shin et al.	acetylphosphate	HMDB0001494	ENSG00000117054	ACADM	FALSE
53602	MR-IVW	ACADM:P11310:OID31277:v1:Oncology_II	ACADM:P11310:OID31277:v1:Oncology_II	M15506	choline	1	0.203888	0.152916	0.182422	PPP	P11310	Shin et al.	choline	HMDB0000097	ENSG00000117054	ACADM	FALSE
53603	MR-IVW	ACADM:P11310:OID31277:v1:Oncology_II	ACADM:P11310:OID31277:v1:Oncology_II	M15630	n-acetylornithine	1	-0.187035	0.154664	0.226547	PPP	P11310	Shin et al.	n-acetylornithine	HMDB0003357	ENSG00000117054	ACADM	FALSE
53604	MR-IVW	ACADM:P11310:OID31277:v1:Oncology_II	ACADM:P11310:OID31277:v1:Oncology_II	M15677	3-methylhistidine	1	0.211509	0.176258	0.230139	PPP	P11310	Shin et al.	3-methylhistidine	HMDB0000479	ENSG00000117054	ACADM	FALSE
53605	MR-IVW	ACADM:P11310:OID31277:v1:Oncology_II	ACADM:P11310:OID31277:v1:Oncology_II	M15990	glycerophosphorylcholine (gpc)	1	-0.0747171	0.158774	0.637935	PPP	P11310	Shin et al.	glycerophosphorylcholine (gpc)	HMDB0000086	ENSG00000117054	ACADM	FALSE
53606	MR-IVW	ACADM:P11310:OID31277:v1:Oncology_II	ACADM:P11310:OID31277:v1:Oncology_II	M15996	aspartate	1	0.0645209	0.153237	0.673717	PPP	P11310	Shin et al.	aspartate	HMDB0000191	ENSG00000117054	ACADM	FALSE
53607	MR-IVW	ACADM:P11310:OID31277:v1:Oncology_II	ACADM:P11310:OID31277:v1:Oncology_II	M18254	paraxanthine	1	-0.0710837	0.155496	0.647568	PPP	P11310	Shin et al.	paraxanthine	HMDB0001860	ENSG00000117054	ACADM	FALSE
53608	MR-IVW	ACADM:P11310:OID31277:v1:Oncology_II	ACADM:P11310:OID31277:v1:Oncology_II	M18467	eicosapentaenoate (epa; 20:5n3)	1	-0.0494078	0.152341	0.745693	PPP	P11310	Shin et al.	eicosapentaenoate (epa; 20:5n3)	HMDB0001999	ENSG00000117054	ACADM	FALSE
53609	MR-IVW	ACADM:P11310:OID31277:v1:Oncology_II	ACADM:P11310:OID31277:v1:Oncology_II	M18474	estrone 3-sulfate	1	-0.143924	0.431771	0.738883	PPP	P11310	Shin et al.	estrone 3-sulfate	HMDB0001425	ENSG00000117054	ACADM	FALSE
53610	MR-IVW	ACADM:P11310:OID31277:v1:Oncology_II	ACADM:P11310:OID31277:v1:Oncology_II	M18494	taurochenodeoxycholate	1	-0.172915	0.178319	0.332198	PPP	P11310	Shin et al.	taurochenodeoxycholate	HMDB0000951	ENSG00000117054	ACADM	FALSE
53611	MR-IVW	ACADM:P11310:OID31277:v1:Oncology_II	ACADM:P11310:OID31277:v1:Oncology_II	M19323	docosahexaenoate (dha; 22:6n3)	1	0.0174081	0.152321	0.909011	PPP	P11310	Shin et al.	docosahexaenoate (dha; 22:6n3)	HMDB0002183	ENSG00000117054	ACADM	FALSE
53612	MR-IVW	ACADM:P11310:OID31277:v1:Oncology_II	ACADM:P11310:OID31277:v1:Oncology_II	M19934	myo-inositol	1		inf		PPP	P11310	Shin et al.	myo-inositol	HMDB0000211	ENSG00000117054	ACADM	FALSE
53613	MR-IVW	ACADM:P11310:OID31277:v1:Oncology_II	ACADM:P11310:OID31277:v1:Oncology_II	M20489	glucose	1	0.0629079	0.152776	0.680512	PPP	P11310	Shin et al.	glucose	HMDB0000122	ENSG00000117054	ACADM	FALSE
53614	MR-IVW	ACADM:P11310:OID31277:v1:Oncology_II	ACADM:P11310:OID31277:v1:Oncology_II	M21044	2-hydroxybutyrate (ahb)	1	-0.0224047	0.152352	0.883086	PPP	P11310	Shin et al.	2-hydroxybutyrate (ahb)	HMDB0000008	ENSG00000117054	ACADM	FALSE
53615	MR-IVW	ACADM:P11310:OID31277:v1:Oncology_II	ACADM:P11310:OID31277:v1:Oncology_II	M22189	palmitoylcarnitine (c16)	1	-0.0920803	0.153467	0.548506	PPP	P11310	Shin et al.	palmitoylcarnitine (c16)	HMDB0000222	ENSG00000117054	ACADM	FALSE
53616	MR-IVW	ACADM:P11310:OID31277:v1:Oncology_II	ACADM:P11310:OID31277:v1:Oncology_II	M22842	cholate	1	-0.298115	0.174702	0.0879295	PPP	P11310	Shin et al.	cholate	HMDB0000619	ENSG00000117054	ACADM	FALSE
53617	MR-IVW	ACADM:P11310:OID31277:v1:Oncology_II	ACADM:P11310:OID31277:v1:Oncology_II	M27716	bilirubin (z,z)	1	-0.037167	0.163535	0.820212	PPP	P11310	Shin et al.	bilirubin (z,z)	HMDB0000054	ENSG00000117054	ACADM	FALSE
53618	MR-IVW	ACADM:P11310:OID31277:v1:Oncology_II	ACADM:P11310:OID31277:v1:Oncology_II	M27718	creatine	1	0.15227	0.15227	0.317311	PPP	P11310	Shin et al.	creatine	HMDB0000064	ENSG00000117054	ACADM	FALSE
53619	MR-IVW	ACADM:P11310:OID31277:v1:Oncology_II	ACADM:P11310:OID31277:v1:Oncology_II	M31453	cysteine	1	0.00590354	0.153492	0.96932	PPP	P11310	Shin et al.	cysteine	HMDB0000574	ENSG00000117054	ACADM	FALSE
53620	MR-IVW	ACADM:P11310:OID31277:v1:Oncology_II	ACADM:P11310:OID31277:v1:Oncology_II	M31454	cystine	1	0.117478	0.293694	0.689157	PPP	P11310	Shin et al.	cystine	HMDB0000192	ENSG00000117054	ACADM	FALSE
53621	MR-IVW	ACADM:P11310:OID31277:v1:Oncology_II	ACADM:P11310:OID31277:v1:Oncology_II	M32198	acetylcarnitine (c2)	1	0.14072	0.152447	0.355967	PPP	P11310	Shin et al.	acetylcarnitine (c2)	HMDB0000201	ENSG00000117054	ACADM	FALSE
53622	MR-IVW	ACADM:P11310:OID31277:v1:Oncology_II	ACADM:P11310:OID31277:v1:Oncology_II	M32315	serine	1	0.092841	0.152525	0.542726	PPP	P11310	Shin et al.	serine	HMDB0000187	ENSG00000117054	ACADM	FALSE
53623	MR-IVW	ACADM:P11310:OID31277:v1:Oncology_II	ACADM:P11310:OID31277:v1:Oncology_II	M32319	trans-4-hydroxyproline	1	0.0906472	0.152452	0.552114	PPP	P11310	Shin et al.	trans-4-hydroxyproline	HMDB0000725	ENSG00000117054	ACADM	FALSE
53624	MR-IVW	ACADM:P11310:OID31277:v1:Oncology_II	ACADM:P11310:OID31277:v1:Oncology_II	M32322	glutamate	1	0.0740437	0.152443	0.62717	PPP	P11310	Shin et al.	glutamate	HMDB0000148	ENSG00000117054	ACADM	FALSE
53625	MR-IVW	ACADM:P11310:OID31277:v1:Oncology_II	ACADM:P11310:OID31277:v1:Oncology_II	M32338	glycine	1	0.146348	0.152446	0.337055	PPP	P11310	Shin et al.	glycine	HMDB0000123	ENSG00000117054	ACADM	FALSE
53626	MR-IVW	ACADM:P11310:OID31277:v1:Oncology_II	ACADM:P11310:OID31277:v1:Oncology_II	M32339	alanine	1	0.0445023	0.152579	0.770541	PPP	P11310	Shin et al.	alanine	HMDB0000161	ENSG00000117054	ACADM	FALSE
53627	MR-IVW	ACADM:P11310:OID31277:v1:Oncology_II	ACADM:P11310:OID31277:v1:Oncology_II	M32425	dehydroepiandrosterone sulfate (dhea-s)	1	0.0701764	0.152557	0.645516	PPP	P11310	Shin et al.	dehydroepiandrosterone sulfate (dhea-s)	HMDB0001032	ENSG00000117054	ACADM	FALSE
53628	MR-IVW	ACADM:P11310:OID31277:v1:Oncology_II	ACADM:P11310:OID31277:v1:Oncology_II	M32458	oleamide	1	0.0675794	0.157685	0.668235	PPP	P11310	Shin et al.	oleamide	HMDB0002117	ENSG00000117054	ACADM	FALSE
53629	MR-IVW	ACADM:P11310:OID31277:v1:Oncology_II	ACADM:P11310:OID31277:v1:Oncology_II	M32593	heme	1	-0.0643876	0.169441	0.703945	PPP	P11310	Shin et al.	heme	HMDB0003178	ENSG00000117054	ACADM	FALSE
53630	MR-IVW	ACADM:P11310:OID31277:v1:Oncology_II	ACADM:P11310:OID31277:v1:Oncology_II	M33453	alpha-ketoglutarate	1	0.0844544	0.172931	0.625286	PPP	P11310	Shin et al.	alpha-ketoglutarate	HMDB0000208	ENSG00000117054	ACADM	FALSE
53631	MR-IVW	ACADM:P11310:OID31277:v1:Oncology_II	ACADM:P11310:OID31277:v1:Oncology_II	M34106	bilirubin (e,z or z,e)*	1	-0.135655	0.185634	0.46492	PPP	P11310	Shin et al.	bilirubin (e,z or z,e)*	HMDB0000488	ENSG00000117054	ACADM	FALSE
53632	MR-IVW	ACADM:P11310:OID31277:v1:Oncology_II	ACADM:P11310:OID31277:v1:Oncology_II	M34283	asparagine	1	-0.15923	0.152861	0.297566	PPP	P11310	Shin et al.	asparagine	HMDB0000168	ENSG00000117054	ACADM	FALSE
53633	MR-IVW	ACADM:P11310:OID31277:v1:Oncology_II	ACADM:P11310:OID31277:v1:Oncology_II	bioa_001	alanine	1	0.00462606	0.0444813	0.917169	PPP	P11310	Lotta et al.	alanine	HMDB0000161	ENSG00000117054	ACADM	FALSE
53634	MR-IVW	ACADM:P11310:OID31277:v1:Oncology_II	ACADM:P11310:OID31277:v1:Oncology_II	bioa_002	arginine	1	-0.0473693	0.0745973	0.525428	PPP	P11310	Lotta et al.	arginine	HMDB0000517	ENSG00000117054	ACADM	FALSE
53635	MR-IVW	ACADM:P11310:OID31277:v1:Oncology_II	ACADM:P11310:OID31277:v1:Oncology_II	bioa_003	asparagine	1	-0.0279588	0.0743584	0.706917	PPP	P11310	Lotta et al.	asparagine	HMDB0000168	ENSG00000117054	ACADM	FALSE
53636	MR-IVW	ACADM:P11310:OID31277:v1:Oncology_II	ACADM:P11310:OID31277:v1:Oncology_II	bioa_004	aspartate	1	-0.100695	0.0745337	0.176695	PPP	P11310	Lotta et al.	aspartate	HMDB0000191	ENSG00000117054	ACADM	FALSE
53637	MR-IVW	ACADM:P11310:OID31277:v1:Oncology_II	ACADM:P11310:OID31277:v1:Oncology_II	bioa_005	citrulline	1	-0.0173205	0.0743369	0.815761	PPP	P11310	Lotta et al.	citrulline	HMDB0000904	ENSG00000117054	ACADM	FALSE
53638	MR-IVW	ACADM:P11310:OID31277:v1:Oncology_II	ACADM:P11310:OID31277:v1:Oncology_II	bioa_006	glutamine	1	0.0437416	0.0446342	0.327086	PPP	P11310	Lotta et al.	glutamine	HMDB0000641	ENSG00000117054	ACADM	FALSE
53639	MR-IVW	ACADM:P11310:OID31277:v1:Oncology_II	ACADM:P11310:OID31277:v1:Oncology_II	bioa_007	glutamate	1	0.073697	0.0742913	0.321198	PPP	P11310	Lotta et al.	glutamate	HMDB0000148	ENSG00000117054	ACADM	FALSE
53640	MR-IVW	ACADM:P11310:OID31277:v1:Oncology_II	ACADM:P11310:OID31277:v1:Oncology_II	bioa_008	glycine	1	0.380999	0.0462096	1.6516e-16	PPP	P11310	Lotta et al.	glycine	HMDB0000123	ENSG00000117054	ACADM	FALSE
53641	MR-IVW	ACADM:P11310:OID31277:v1:Oncology_II	ACADM:P11310:OID31277:v1:Oncology_II	bioa_009	histidine	1	-0.0521612	0.0459975	0.256795	PPP	P11310	Lotta et al.	histidine	HMDB0000177	ENSG00000117054	ACADM	FALSE
53642	MR-IVW	ACADM:P11310:OID31277:v1:Oncology_II	ACADM:P11310:OID31277:v1:Oncology_II	bioa_013	methionine	1	-0.105063	0.0743021	0.157362	PPP	P11310	Lotta et al.	methionine	HMDB0000696	ENSG00000117054	ACADM	FALSE
53643	MR-IVW	ACADM:P11310:OID31277:v1:Oncology_II	ACADM:P11310:OID31277:v1:Oncology_II	bioa_014	ornithine	1	0.0696752	0.0743599	0.348759	PPP	P11310	Lotta et al.	ornithine	HMDB0000214	ENSG00000117054	ACADM	FALSE
53644	MR-IVW	ACADM:P11310:OID31277:v1:Oncology_II	ACADM:P11310:OID31277:v1:Oncology_II	bioa_015	phenylethylamine	1	0.0205122	0.116832	0.860632	PPP	P11310	Lotta et al.	phenylethylamine	HMDB0012275	ENSG00000117054	ACADM	FALSE
53645	MR-IVW	ACADM:P11310:OID31277:v1:Oncology_II	ACADM:P11310:OID31277:v1:Oncology_II	bioa_016	phenylalanine	1	0.00328764	0.0450362	0.941806	PPP	P11310	Lotta et al.	phenylalanine	HMDB0000159	ENSG00000117054	ACADM	FALSE
53646	MR-IVW	ACADM:P11310:OID31277:v1:Oncology_II	ACADM:P11310:OID31277:v1:Oncology_II	bioa_018	serine	1	0.100922	0.0743167	0.174464	PPP	P11310	Lotta et al.	serine	HMDB0000187	ENSG00000117054	ACADM	FALSE
53647	MR-IVW	ACADM:P11310:OID31277:v1:Oncology_II	ACADM:P11310:OID31277:v1:Oncology_II	bioa_019	threonine	1	-0.13518	0.0764163	0.0768939	PPP	P11310	Lotta et al.	threonine	HMDB0000167	ENSG00000117054	ACADM	FALSE
53648	MR-IVW	ACADM:P11310:OID31277:v1:Oncology_II	ACADM:P11310:OID31277:v1:Oncology_II	bioa_020	tryptophan	1	-0.0956908	0.0742941	0.197746	PPP	P11310	Lotta et al.	tryptophan	HMDB0000929	ENSG00000117054	ACADM	FALSE
53649	MR-IVW	ACADM:P11310:OID31277:v1:Oncology_II	ACADM:P11310:OID31277:v1:Oncology_II	bioa_021	tyrosine	1	0.0354767	0.044457	0.42487	PPP	P11310	Lotta et al.	tyrosine	HMDB0000158	ENSG00000117054	ACADM	FALSE
53650	MR-IVW	ACADM:P11310:OID31277:v1:Oncology_II	ACADM:P11310:OID31277:v1:Oncology_II	bioa_022	valine	1	0.0532598	0.044681	0.233261	PPP	P11310	Lotta et al.	valine	HMDB0000883	ENSG00000117054	ACADM	FALSE
53651	MR-IVW	ACADM:P11310:OID31277:v1:Oncology_II	ACADM:P11310:OID31277:v1:Oncology_II	bioa_023	n-acetylornithine	1	-0.110981	0.074634	0.137015	PPP	P11310	Lotta et al.	n-acetylornithine	HMDB0003357	ENSG00000117054	ACADM	FALSE
53652	MR-IVW	ACADM:P11310:OID31277:v1:Oncology_II	ACADM:P11310:OID31277:v1:Oncology_II	bioa_030	trans-hydroxyproline	1	-0.0398734	0.0743907	0.591959	PPP	P11310	Lotta et al.	trans-hydroxyproline	HMDB0000725	ENSG00000117054	ACADM	FALSE
53653	MR-IVW	ACADM:P11310:OID31277:v1:Oncology_II	ACADM:P11310:OID31277:v1:Oncology_II	bioa_031	sarcosine	1	0.0640539	0.107997	0.553107	PPP	P11310	Lotta et al.	sarcosine	HMDB0000271	ENSG00000117054	ACADM	FALSE
53654	MR-IVW	ACADM:P11310:OID31277:v1:Oncology_II	ACADM:P11310:OID31277:v1:Oncology_II	bioa_032	serotonin	1	0.0440388	0.0951162	0.643364	PPP	P11310	Lotta et al.	serotonin	HMDB0000259	ENSG00000117054	ACADM	FALSE
53655	MR-IVW	ACADM:P11310:OID31277:v1:Oncology_II	ACADM:P11310:OID31277:v1:Oncology_II	bioa_033	spermidine	1	0.0287271	0.0788022	0.71545	PPP	P11310	Lotta et al.	spermidine	HMDB0001257	ENSG00000117054	ACADM	FALSE
53656	MR-IVW	ACADM:P11310:OID31277:v1:Oncology_II	ACADM:P11310:OID31277:v1:Oncology_II	bior_002	acetylcarnitine (c2)	1	0.117393	0.0742524	0.113878	PPP	P11310	Lotta et al.	acetylcarnitine (c2)	HMDB0000201	ENSG00000117054	ACADM	FALSE
53657	MR-IVW	ACADM:P11310:OID31277:v1:Oncology_II	ACADM:P11310:OID31277:v1:Oncology_II	bior_031	hexadecanoylcarnitine	1	0.0247642	0.0743669	0.739134	PPP	P11310	Lotta et al.	hexadecanoylcarnitine	HMDB0000222	ENSG00000117054	ACADM	FALSE
53658	MR-IVW	ACADM:P11310:OID31277:v1:Oncology_II	ACADM:P11310:OID31277:v1:Oncology_II	met-d-Acetate	acetate	1	-0.0184086	0.0300226	0.539773	PPP	P11310	Borges et al.	acetate	HMDB0000042	ENSG00000117054	ACADM	FALSE
53659	MR-IVW	ACADM:P11310:OID31277:v1:Oncology_II	ACADM:P11310:OID31277:v1:Oncology_II	met-d-Acetoacetate	acetoacetate	1	0.0089924	0.0300188	0.764514	PPP	P11310	Borges et al.	acetoacetate	HMDB0000060	ENSG00000117054	ACADM	FALSE
53660	MR-IVW	ACADM:P11310:OID31277:v1:Oncology_II	ACADM:P11310:OID31277:v1:Oncology_II	met-d-Ala	alanine	1	-0.0644823	0.0303416	0.033569	PPP	P11310	Borges et al.	alanine	HMDB0000161	ENSG00000117054	ACADM	FALSE
53661	MR-IVW	ACADM:P11310:OID31277:v1:Oncology_II	ACADM:P11310:OID31277:v1:Oncology_II	met-d-Citrate	citrate	1	-0.00568802	0.0491783	0.907921	PPP	P11310	Borges et al.	citrate	HMDB0000094	ENSG00000117054	ACADM	FALSE
53662	MR-IVW	ACADM:P11310:OID31277:v1:Oncology_II	ACADM:P11310:OID31277:v1:Oncology_II	met-d-Gln	glutamine	1	-0.0185662	0.0300612	0.53683	PPP	P11310	Borges et al.	glutamine	HMDB0000641	ENSG00000117054	ACADM	FALSE
53663	MR-IVW	ACADM:P11310:OID31277:v1:Oncology_II	ACADM:P11310:OID31277:v1:Oncology_II	met-d-Glucose	glucose	1	0.0329037	0.0300458	0.273465	PPP	P11310	Borges et al.	glucose	HMDB0000122	ENSG00000117054	ACADM	FALSE
53664	MR-IVW	ACADM:P11310:OID31277:v1:Oncology_II	ACADM:P11310:OID31277:v1:Oncology_II	met-d-Gly	glycine	1	0.310092	0.0300207	5.19528e-25	PPP	P11310	Borges et al.	glycine	HMDB0000123	ENSG00000117054	ACADM	FALSE
53665	MR-IVW	ACADM:P11310:OID31277:v1:Oncology_II	ACADM:P11310:OID31277:v1:Oncology_II	met-d-His	histidine	1	-0.00744553	0.0403275	0.853522	PPP	P11310	Borges et al.	histidine	HMDB0000177	ENSG00000117054	ACADM	FALSE
53666	MR-IVW	ACADM:P11310:OID31277:v1:Oncology_II	ACADM:P11310:OID31277:v1:Oncology_II	met-d-LA	linoleate (18:2n6)	1	0.00314768	0.0300288	0.916517	PPP	P11310	Borges et al.	linoleate (18:2n6)	HMDB0006270,HMDB0000673	ENSG00000117054	ACADM	FALSE
53667	MR-IVW	ACADM:P11310:OID31277:v1:Oncology_II	ACADM:P11310:OID31277:v1:Oncology_II	met-d-Phe	phenylalanine	1	0.00307129	0.0300254	0.918527	PPP	P11310	Borges et al.	phenylalanine	HMDB0000159	ENSG00000117054	ACADM	FALSE
53668	MR-IVW	ACADM:P11310:OID31277:v1:Oncology_II	ACADM:P11310:OID31277:v1:Oncology_II	met-d-Pyruvate	pyruvate	1	-0.0393769	0.0300614	0.190237	PPP	P11310	Borges et al.	pyruvate	HMDB0000243	ENSG00000117054	ACADM	FALSE
53669	MR-IVW	ACADM:P11310:OID31277:v1:Oncology_II	ACADM:P11310:OID31277:v1:Oncology_II	met-d-Tyr	tyrosine	1	0.0136964	0.0300402	0.648436	PPP	P11310	Borges et al.	tyrosine	HMDB0000158	ENSG00000117054	ACADM	FALSE
53670	MR-IVW	ACADM:P11310:OID31277:v1:Oncology_II	ACADM:P11310:OID31277:v1:Oncology_II	met-d-Val	valine	1	0.00801952	0.0300224	0.789378	PPP	P11310	Borges et al.	valine	HMDB0000883	ENSG00000117054	ACADM	FALSE
53671	MR-IVW	ACHE:P22303:OID30585:v1:Inflammation_II	ACHE:P22303:OID30585:v1:Inflammation_II	GCST90199627	n-alpha-acetylornithine	13	0.041384	0.0374999	0.269777	PPP	P22303	Chen et al.	n-alpha-acetylornithine	HMDB0003357	ENSG00000087085	ACHE	FALSE
53672	MR-IVW	ACHE:P22303:OID30585:v1:Inflammation_II	ACHE:P22303:OID30585:v1:Inflammation_II	GCST90199628	3-methylhistidine	13	-0.0287832	0.0300256	0.33775	PPP	P22303	Chen et al.	3-methylhistidine	HMDB0000479	ENSG00000087085	ACHE	FALSE
53673	MR-IVW	ACHE:P22303:OID30585:v1:Inflammation_II	ACHE:P22303:OID30585:v1:Inflammation_II	GCST90199629	glycerophosphorylcholine (gpc)	13	-0.0222657	0.0296248	0.452297	PPP	P22303	Chen et al.	glycerophosphorylcholine (gpc)	HMDB0000086	ENSG00000087085	ACHE	FALSE
53674	MR-IVW	ACHE:P22303:OID30585:v1:Inflammation_II	ACHE:P22303:OID30585:v1:Inflammation_II	GCST90199637	n-acetylglutamate	13	-0.0414836	0.029984	0.166505	PPP	P22303	Chen et al.	n-acetylglutamate	HMDB0001138	ENSG00000087085	ACHE	FALSE
53675	MR-IVW	ACHE:P22303:OID30585:v1:Inflammation_II	ACHE:P22303:OID30585:v1:Inflammation_II	GCST90199651	docosahexaenoate (dha; 22:6n3)	13	0.00214255	0.0326506	0.94768	PPP	P22303	Chen et al.	docosahexaenoate (dha; 22:6n3)	HMDB0002183	ENSG00000087085	ACHE	FALSE
53676	MR-IVW	ACHE:P22303:OID30585:v1:Inflammation_II	ACHE:P22303:OID30585:v1:Inflammation_II	GCST90199652	1-stearoyl-2-oleoyl-gps (18:0/18:1)	13	0.0276216	0.029585	0.350491	PPP	P22303	Chen et al.	1-stearoyl-2-oleoyl-gps (18:0/18:1)	HMDB0010163	ENSG00000087085	ACHE	FALSE
53677	MR-IVW	ACHE:P22303:OID30585:v1:Inflammation_II	ACHE:P22303:OID30585:v1:Inflammation_II	GCST90199654	paraxanthine	13	0.0171606	0.0337992	0.611649	PPP	P22303	Chen et al.	paraxanthine	HMDB0001860	ENSG00000087085	ACHE	FALSE
53678	MR-IVW	ACHE:P22303:OID30585:v1:Inflammation_II	ACHE:P22303:OID30585:v1:Inflammation_II	GCST90199665	n-acetylaspartate (naa)	13	-0.0446444	0.0294047	0.128945	PPP	P22303	Chen et al.	n-acetylaspartate (naa)	HMDB0000812	ENSG00000087085	ACHE	FALSE
53679	MR-IVW	ACHE:P22303:OID30585:v1:Inflammation_II	ACHE:P22303:OID30585:v1:Inflammation_II	GCST90199666	palmitoylcarnitine (c16)	13	-0.0337737	0.0292939	0.24894	PPP	P22303	Chen et al.	palmitoylcarnitine (c16)	HMDB0000222	ENSG00000087085	ACHE	FALSE
53680	MR-IVW	ACHE:P22303:OID30585:v1:Inflammation_II	ACHE:P22303:OID30585:v1:Inflammation_II	GCST90199669	acetylcarnitine (c2)	13	0.00140534	0.0296079	0.962143	PPP	P22303	Chen et al.	acetylcarnitine (c2)	HMDB0000201	ENSG00000087085	ACHE	FALSE
53681	MR-IVW	ACHE:P22303:OID30585:v1:Inflammation_II	ACHE:P22303:OID30585:v1:Inflammation_II	GCST90199673	dehydroepiandrosterone sulfate (dhea-s)	13	0.0167273	0.03397	0.622427	PPP	P22303	Chen et al.	dehydroepiandrosterone sulfate (dhea-s)	HMDB0001032	ENSG00000087085	ACHE	FALSE
53682	MR-IVW	ACHE:P22303:OID30585:v1:Inflammation_II	ACHE:P22303:OID30585:v1:Inflammation_II	GCST90199691	1-methylhistidine	13	-0.0191373	0.0309003	0.535702	PPP	P22303	Chen et al.	1-methylhistidine	HMDB0000001	ENSG00000087085	ACHE	FALSE
53683	MR-IVW	ACHE:P22303:OID30585:v1:Inflammation_II	ACHE:P22303:OID30585:v1:Inflammation_II	GCST90199845	sphinganine-1-phosphate	13	0.00272928	0.0298419	0.927129	PPP	P22303	Chen et al.	sphinganine-1-phosphate	HMDB0001383	ENSG00000087085	ACHE	FALSE
53684	MR-IVW	ACHE:P22303:OID30585:v1:Inflammation_II	ACHE:P22303:OID30585:v1:Inflammation_II	GCST90199896	sulfate*	13	0.00506135	0.0308126	0.869525	PPP	P22303	Chen et al.	sulfate*	HMDB01448	ENSG00000087085	ACHE	FALSE
53685	MR-IVW	ACHE:P22303:OID30585:v1:Inflammation_II	ACHE:P22303:OID30585:v1:Inflammation_II	GCST90199972	sphingomyelin (d18:1/24:1, d18:2/24:0)*	13	0.00287341	0.0295702	0.922589	PPP	P22303	Chen et al.	sphingomyelin (d18:1/24:1, d18:2/24:0)*	HMDB0012107	ENSG00000087085	ACHE	FALSE
53686	MR-IVW	ACHE:P22303:OID30585:v1:Inflammation_II	ACHE:P22303:OID30585:v1:Inflammation_II	GCST90200001	sphingomyelin (d18:1/20:0, d16:1/22:0)*	13	-0.0202612	0.0302575	0.503098	PPP	P22303	Chen et al.	sphingomyelin (d18:1/20:0, d16:1/22:0)*	HMDB0012102	ENSG00000087085	ACHE	FALSE
53687	MR-IVW	ACHE:P22303:OID30585:v1:Inflammation_II	ACHE:P22303:OID30585:v1:Inflammation_II	GCST90200049	myristoyl dihydrosphingomyelin (d18:0/14:0)*	13	-0.00876308	0.0298348	0.768972	PPP	P22303	Chen et al.	myristoyl dihydrosphingomyelin (d18:0/14:0)*	HMDB0012085	ENSG00000087085	ACHE	FALSE
53688	MR-IVW	ACHE:P22303:OID30585:v1:Inflammation_II	ACHE:P22303:OID30585:v1:Inflammation_II	GCST90200056	sphingomyelin (d18:0/18:0, d19:0/17:0)*	13	0.051605	0.0292608	0.0777955	PPP	P22303	Chen et al.	sphingomyelin (d18:0/18:0, d19:0/17:0)*	HMDB0012087	ENSG00000087085	ACHE	FALSE
53689	MR-IVW	ACHE:P22303:OID30585:v1:Inflammation_II	ACHE:P22303:OID30585:v1:Inflammation_II	GCST90200279	pantothenate	13	0.0135514	0.0312278	0.664323	PPP	P22303	Chen et al.	pantothenate	HMDB0000210	ENSG00000087085	ACHE	FALSE
53690	MR-IVW	ACHE:P22303:OID30585:v1:Inflammation_II	ACHE:P22303:OID30585:v1:Inflammation_II	GCST90200281	phosphoethanolamine	13	0.0330771	0.0305251	0.27854	PPP	P22303	Chen et al.	phosphoethanolamine	HMDB0000224	ENSG00000087085	ACHE	FALSE
53691	MR-IVW	ACHE:P22303:OID30585:v1:Inflammation_II	ACHE:P22303:OID30585:v1:Inflammation_II	GCST90200283	3-ureidopropionate	13	-0.0561666	0.0335974	0.0945728	PPP	P22303	Chen et al.	3-ureidopropionate	HMDB0000026	ENSG00000087085	ACHE	FALSE
53692	MR-IVW	ACHE:P22303:OID30585:v1:Inflammation_II	ACHE:P22303:OID30585:v1:Inflammation_II	GCST90200291	sarcosine	13	-0.00555084	0.035126	0.874436	PPP	P22303	Chen et al.	sarcosine	HMDB0000271	ENSG00000087085	ACHE	FALSE
53693	MR-IVW	ACHE:P22303:OID30585:v1:Inflammation_II	ACHE:P22303:OID30585:v1:Inflammation_II	GCST90200292	trans-4-hydroxyproline	13	-0.000156706	0.0337124	0.996291	PPP	P22303	Chen et al.	trans-4-hydroxyproline	HMDB0000725	ENSG00000087085	ACHE	FALSE
53694	MR-IVW	ACHE:P22303:OID30585:v1:Inflammation_II	ACHE:P22303:OID30585:v1:Inflammation_II	GCST90200293	thyroxine	13	-0.00209629	0.0298106	0.943939	PPP	P22303	Chen et al.	thyroxine	HMDB0000248	ENSG00000087085	ACHE	FALSE
53695	MR-IVW	ACHE:P22303:OID30585:v1:Inflammation_II	ACHE:P22303:OID30585:v1:Inflammation_II	GCST90200296	methyl indole-3-acetate	13	-0.0267545	0.0319618	0.402549	PPP	P22303	Chen et al.	methyl indole-3-acetate	HMDB0029738	ENSG00000087085	ACHE	FALSE
53696	MR-IVW	ACHE:P22303:OID30585:v1:Inflammation_II	ACHE:P22303:OID30585:v1:Inflammation_II	GCST90200304	citrate	13	-0.0278442	0.0321401	0.386305	PPP	P22303	Chen et al.	citrate	HMDB0000094	ENSG00000087085	ACHE	FALSE
53697	MR-IVW	ACHE:P22303:OID30585:v1:Inflammation_II	ACHE:P22303:OID30585:v1:Inflammation_II	GCST90200306	butyrate/isobutyrate (4:0)	13	0.0200732	0.0300204	0.503717	PPP	P22303	Chen et al.	butyrate/isobutyrate (4:0)	HMDB0000039	ENSG00000087085	ACHE	FALSE
53698	MR-IVW	ACHE:P22303:OID30585:v1:Inflammation_II	ACHE:P22303:OID30585:v1:Inflammation_II	GCST90200314	n-acetylneuraminate	13	0.00869043	0.0292468	0.766359	PPP	P22303	Chen et al.	n-acetylneuraminate	HMDB0000230	ENSG00000087085	ACHE	FALSE
53699	MR-IVW	ACHE:P22303:OID30585:v1:Inflammation_II	ACHE:P22303:OID30585:v1:Inflammation_II	GCST90200318	acetoacetate	13	-0.00698294	0.0319237	0.826854	PPP	P22303	Chen et al.	acetoacetate	HMDB0000060	ENSG00000087085	ACHE	FALSE
53700	MR-IVW	ACHE:P22303:OID30585:v1:Inflammation_II	ACHE:P22303:OID30585:v1:Inflammation_II	GCST90200319	cys-gly, oxidized	13	-0.0450722	0.029509	0.12666	PPP	P22303	Chen et al.	cys-gly, oxidized	HMDB0000078	ENSG00000087085	ACHE	FALSE
53701	MR-IVW	ACHE:P22303:OID30585:v1:Inflammation_II	ACHE:P22303:OID30585:v1:Inflammation_II	GCST90200321	cholate	13	0.0258193	0.0312854	0.409212	PPP	P22303	Chen et al.	cholate	HMDB0000619	ENSG00000087085	ACHE	FALSE
53702	MR-IVW	ACHE:P22303:OID30585:v1:Inflammation_II	ACHE:P22303:OID30585:v1:Inflammation_II	GCST90200323	creatine	13	0.0121346	0.0291563	0.677269	PPP	P22303	Chen et al.	creatine	HMDB0000064	ENSG00000087085	ACHE	FALSE
53703	MR-IVW	ACHE:P22303:OID30585:v1:Inflammation_II	ACHE:P22303:OID30585:v1:Inflammation_II	GCST90200325	glycerol	13	0.0701485	0.0296443	0.0179649	PPP	P22303	Chen et al.	glycerol	HMDB0000131	ENSG00000087085	ACHE	FALSE
53704	MR-IVW	ACHE:P22303:OID30585:v1:Inflammation_II	ACHE:P22303:OID30585:v1:Inflammation_II	GCST90200327	choline	13	-0.0893752	0.0299596	0.00285265	PPP	P22303	Chen et al.	choline	HMDB0000097	ENSG00000087085	ACHE	TRUE
53705	MR-IVW	ACHE:P22303:OID30585:v1:Inflammation_II	ACHE:P22303:OID30585:v1:Inflammation_II	GCST90200335	stearoyl sphingomyelin (d18:1/18:0)	13	-0.0289375	0.029535	0.327199	PPP	P22303	Chen et al.	stearoyl sphingomyelin (d18:1/18:0)	HMDB0001348	ENSG00000087085	ACHE	FALSE
53706	MR-IVW	ACHE:P22303:OID30585:v1:Inflammation_II	ACHE:P22303:OID30585:v1:Inflammation_II	GCST90200336	n-palmitoyl-sphingosine (d18:1/16:0)	13	0.0152094	0.0297999	0.609782	PPP	P22303	Chen et al.	n-palmitoyl-sphingosine (d18:1/16:0)	HMDB0004949	ENSG00000087085	ACHE	FALSE
53707	MR-IVW	ACHE:P22303:OID30585:v1:Inflammation_II	ACHE:P22303:OID30585:v1:Inflammation_II	GCST90200337	taurochenodeoxycholate	13	-0.00811351	0.0363827	0.823532	PPP	P22303	Chen et al.	taurochenodeoxycholate	HMDB0000951	ENSG00000087085	ACHE	FALSE
53708	MR-IVW	ACHE:P22303:OID30585:v1:Inflammation_II	ACHE:P22303:OID30585:v1:Inflammation_II	GCST90200341	n-stearoyl-sphingosine (d18:1/18:0)*	13	0.0187311	0.0291531	0.520544	PPP	P22303	Chen et al.	n-stearoyl-sphingosine (d18:1/18:0)*	HMDB0004950	ENSG00000087085	ACHE	FALSE
53709	MR-IVW	ACHE:P22303:OID30585:v1:Inflammation_II	ACHE:P22303:OID30585:v1:Inflammation_II	GCST90200345	s-adenosylhomocysteine (sah)	13	-0.000390645	0.0339612	0.990822	PPP	P22303	Chen et al.	s-adenosylhomocysteine (sah)	HMDB00939	ENSG00000087085	ACHE	FALSE
53710	MR-IVW	ACHE:P22303:OID30585:v1:Inflammation_II	ACHE:P22303:OID30585:v1:Inflammation_II	GCST90200348	quinolinate	13	0.0285658	0.029243	0.328648	PPP	P22303	Chen et al.	quinolinate	HMDB0000232	ENSG00000087085	ACHE	FALSE
53711	MR-IVW	ACHE:P22303:OID30585:v1:Inflammation_II	ACHE:P22303:OID30585:v1:Inflammation_II	GCST90200349	eicosapentaenoate (epa; 20:5n3)	13	-0.0320309	0.0337059	0.341956	PPP	P22303	Chen et al.	eicosapentaenoate (epa; 20:5n3)	HMDB0001999	ENSG00000087085	ACHE	FALSE
53712	MR-IVW	ACHE:P22303:OID30585:v1:Inflammation_II	ACHE:P22303:OID30585:v1:Inflammation_II	GCST90200351	n-acetylputrescine	13	-0.00509419	0.0307397	0.868377	PPP	P22303	Chen et al.	n-acetylputrescine	HMDB0002064	ENSG00000087085	ACHE	FALSE
53713	MR-IVW	ACHE:P22303:OID30585:v1:Inflammation_II	ACHE:P22303:OID30585:v1:Inflammation_II	GCST90200354	linoleate (18:2n6)	13	0.031223	0.0313998	0.320043	PPP	P22303	Chen et al.	linoleate (18:2n6)	HMDB0006270,HMDB0000673	ENSG00000087085	ACHE	FALSE
53714	MR-IVW	ACHE:P22303:OID30585:v1:Inflammation_II	ACHE:P22303:OID30585:v1:Inflammation_II	GCST90200355	adenosine 5'-diphosphate (adp)	13	0.0452362	0.0394187	0.251141	PPP	P22303	Chen et al.	adenosine 5'-diphosphate (adp)	HMDB0001341	ENSG00000087085	ACHE	FALSE
53715	MR-IVW	ACHE:P22303:OID30585:v1:Inflammation_II	ACHE:P22303:OID30585:v1:Inflammation_II	GCST90200356	adenosine 5'-monophosphate (amp)	13	-5.60039e-05	0.0298197	0.998502	PPP	P22303	Chen et al.	adenosine 5'-monophosphate (amp)	HMDB0000045	ENSG00000087085	ACHE	FALSE
53716	MR-IVW	ACHE:P22303:OID30585:v1:Inflammation_II	ACHE:P22303:OID30585:v1:Inflammation_II	GCST90200358	arachidonate (20:4n6)	13	-0.0463625	0.0316432	0.142876	PPP	P22303	Chen et al.	arachidonate (20:4n6)	HMDB0001043	ENSG00000087085	ACHE	FALSE
53717	MR-IVW	ACHE:P22303:OID30585:v1:Inflammation_II	ACHE:P22303:OID30585:v1:Inflammation_II	GCST90200359	5-methylthioadenosine (mta)	13	-0.0738975	0.0308691	0.0166705	PPP	P22303	Chen et al.	5-methylthioadenosine (mta)	HMDB0001173	ENSG00000087085	ACHE	FALSE
53718	MR-IVW	ACHE:P22303:OID30585:v1:Inflammation_II	ACHE:P22303:OID30585:v1:Inflammation_II	GCST90200361	beta-alanine	13	-0.0402204	0.0319362	0.207887	PPP	P22303	Chen et al.	beta-alanine	HMDB0000056	ENSG00000087085	ACHE	FALSE
53719	MR-IVW	ACHE:P22303:OID30585:v1:Inflammation_II	ACHE:P22303:OID30585:v1:Inflammation_II	GCST90200362	succinate	13	-0.00591939	0.0336017	0.860165	PPP	P22303	Chen et al.	succinate	HMDB0000254	ENSG00000087085	ACHE	FALSE
53720	MR-IVW	ACHE:P22303:OID30585:v1:Inflammation_II	ACHE:P22303:OID30585:v1:Inflammation_II	GCST90200363	choline phosphate	13	0.0466416	0.032999	0.15753	PPP	P22303	Chen et al.	choline phosphate	HMDB0001565	ENSG00000087085	ACHE	FALSE
53721	MR-IVW	ACHE:P22303:OID30585:v1:Inflammation_II	ACHE:P22303:OID30585:v1:Inflammation_II	GCST90200364	cysteinylglycine	13	-0.0189669	0.0312683	0.544126	PPP	P22303	Chen et al.	cysteinylglycine	HMDB0000078	ENSG00000087085	ACHE	FALSE
53722	MR-IVW	ACHE:P22303:OID30585:v1:Inflammation_II	ACHE:P22303:OID30585:v1:Inflammation_II	GCST90200365	phenylpyruvate	13	-0.00090147	0.0299214	0.975965	PPP	P22303	Chen et al.	phenylpyruvate	HMDB0000205	ENSG00000087085	ACHE	FALSE
53723	MR-IVW	ACHE:P22303:OID30585:v1:Inflammation_II	ACHE:P22303:OID30585:v1:Inflammation_II	GCST90200368	cholesterol	13	-0.0264041	0.0294907	0.370608	PPP	P22303	Chen et al.	cholesterol	HMDB0000067	ENSG00000087085	ACHE	FALSE
53724	MR-IVW	ACHE:P22303:OID30585:v1:Inflammation_II	ACHE:P22303:OID30585:v1:Inflammation_II	GCST90200369	2-hydroxyphenylacetate	13	-0.0169278	0.0310893	0.586105	PPP	P22303	Chen et al.	2-hydroxyphenylacetate	HMDB0000669	ENSG00000087085	ACHE	FALSE
53725	MR-IVW	ACHE:P22303:OID30585:v1:Inflammation_II	ACHE:P22303:OID30585:v1:Inflammation_II	GCST90200370	aspartate	13	-0.0234164	0.0291541	0.421864	PPP	P22303	Chen et al.	aspartate	HMDB0000191	ENSG00000087085	ACHE	FALSE
53726	MR-IVW	ACHE:P22303:OID30585:v1:Inflammation_II	ACHE:P22303:OID30585:v1:Inflammation_II	GCST90200372	arginine	13	-0.0147283	0.0296905	0.619852	PPP	P22303	Chen et al.	arginine	HMDB0000517	ENSG00000087085	ACHE	FALSE
53727	MR-IVW	ACHE:P22303:OID30585:v1:Inflammation_II	ACHE:P22303:OID30585:v1:Inflammation_II	GCST90200374	sphinganine	13	-0.00943043	0.0319003	0.767519	PPP	P22303	Chen et al.	sphinganine	HMDB0000269	ENSG00000087085	ACHE	FALSE
53728	MR-IVW	ACHE:P22303:OID30585:v1:Inflammation_II	ACHE:P22303:OID30585:v1:Inflammation_II	GCST90200376	flavin adenine dinucleotide (fad)	13	-0.004895	0.0345116	0.887209	PPP	P22303	Chen et al.	flavin adenine dinucleotide (fad)	HMDB0001248	ENSG00000087085	ACHE	FALSE
53729	MR-IVW	ACHE:P22303:OID30585:v1:Inflammation_II	ACHE:P22303:OID30585:v1:Inflammation_II	GCST90200377	histidine	13	0.00912396	0.0294669	0.75684	PPP	P22303	Chen et al.	histidine	HMDB0000177	ENSG00000087085	ACHE	FALSE
53730	MR-IVW	ACHE:P22303:OID30585:v1:Inflammation_II	ACHE:P22303:OID30585:v1:Inflammation_II	GCST90200378	cortisol	13	-0.0359742	0.0313156	0.250654	PPP	P22303	Chen et al.	cortisol	HMDB0000063	ENSG00000087085	ACHE	FALSE
53731	MR-IVW	ACHE:P22303:OID30585:v1:Inflammation_II	ACHE:P22303:OID30585:v1:Inflammation_II	GCST90200379	hypotaurine	13	-0.0823292	0.0296964	0.00556507	PPP	P22303	Chen et al.	hypotaurine	HMDB0000965	ENSG00000087085	ACHE	FALSE
53732	MR-IVW	ACHE:P22303:OID30585:v1:Inflammation_II	ACHE:P22303:OID30585:v1:Inflammation_II	GCST90200382	cystine	13	0.0506348	0.0299604	0.091017	PPP	P22303	Chen et al.	cystine	HMDB0000192	ENSG00000087085	ACHE	FALSE
53733	MR-IVW	ACHE:P22303:OID30585:v1:Inflammation_II	ACHE:P22303:OID30585:v1:Inflammation_II	GCST90200383	cystathionine	13	-0.00110402	0.0295864	0.970234	PPP	P22303	Chen et al.	cystathionine	HMDB0000099	ENSG00000087085	ACHE	FALSE
53734	MR-IVW	ACHE:P22303:OID30585:v1:Inflammation_II	ACHE:P22303:OID30585:v1:Inflammation_II	GCST90200384	guanidinoacetate	13	0.0285391	0.0291813	0.328078	PPP	P22303	Chen et al.	guanidinoacetate	HMDB0000128	ENSG00000087085	ACHE	FALSE
53735	MR-IVW	ACHE:P22303:OID30585:v1:Inflammation_II	ACHE:P22303:OID30585:v1:Inflammation_II	GCST90200385	sphingosine	13	-0.0100634	0.0305568	0.741904	PPP	P22303	Chen et al.	sphingosine	HMDB0000252	ENSG00000087085	ACHE	FALSE
53736	MR-IVW	ACHE:P22303:OID30585:v1:Inflammation_II	ACHE:P22303:OID30585:v1:Inflammation_II	GCST90200390	stearate (18:0)	13	0.0362537	0.0333983	0.277702	PPP	P22303	Chen et al.	stearate (18:0)	HMDB0000827	ENSG00000087085	ACHE	FALSE
53737	MR-IVW	ACHE:P22303:OID30585:v1:Inflammation_II	ACHE:P22303:OID30585:v1:Inflammation_II	GCST90200391	methionine	13	-0.00261439	0.0336841	0.938134	PPP	P22303	Chen et al.	methionine	HMDB0000696	ENSG00000087085	ACHE	FALSE
53738	MR-IVW	ACHE:P22303:OID30585:v1:Inflammation_II	ACHE:P22303:OID30585:v1:Inflammation_II	GCST90200392	orotate	13	0.0183578	0.0306892	0.549717	PPP	P22303	Chen et al.	orotate	HMDB0000226	ENSG00000087085	ACHE	FALSE
53739	MR-IVW	ACHE:P22303:OID30585:v1:Inflammation_II	ACHE:P22303:OID30585:v1:Inflammation_II	GCST90200393	phosphate	13	-0.0254253	0.0303808	0.402657	PPP	P22303	Chen et al.	phosphate	HMDB0001429	ENSG00000087085	ACHE	FALSE
53740	MR-IVW	ACHE:P22303:OID30585:v1:Inflammation_II	ACHE:P22303:OID30585:v1:Inflammation_II	GCST90200394	inosine	13	-0.0811927	0.0385419	0.0351517	PPP	P22303	Chen et al.	inosine	HMDB0000195	ENSG00000087085	ACHE	FALSE
53741	MR-IVW	ACHE:P22303:OID30585:v1:Inflammation_II	ACHE:P22303:OID30585:v1:Inflammation_II	GCST90200395	inosine 5'-monophosphate (imp)	13	0.0480408	0.0414903	0.246914	PPP	P22303	Chen et al.	inosine 5'-monophosphate (imp)	HMDB0000175	ENSG00000087085	ACHE	FALSE
53742	MR-IVW	ACHE:P22303:OID30585:v1:Inflammation_II	ACHE:P22303:OID30585:v1:Inflammation_II	GCST90200396	phenylalanine	13	-0.0437082	0.0345809	0.206251	PPP	P22303	Chen et al.	phenylalanine	HMDB0000159	ENSG00000087085	ACHE	FALSE
53743	MR-IVW	ACHE:P22303:OID30585:v1:Inflammation_II	ACHE:P22303:OID30585:v1:Inflammation_II	GCST90200397	palmitate (16:0)	13	0.0336225	0.030434	0.269261	PPP	P22303	Chen et al.	palmitate (16:0)	HMDB0000220	ENSG00000087085	ACHE	FALSE
53744	MR-IVW	ACHE:P22303:OID30585:v1:Inflammation_II	ACHE:P22303:OID30585:v1:Inflammation_II	GCST90200400	nicotinamide	13	0.0117405	0.029919	0.694754	PPP	P22303	Chen et al.	nicotinamide	HMDB0001406	ENSG00000087085	ACHE	FALSE
53745	MR-IVW	ACHE:P22303:OID30585:v1:Inflammation_II	ACHE:P22303:OID30585:v1:Inflammation_II	GCST90200401	myo-inositol	13	-0.00599454	0.0306246	0.844812	PPP	P22303	Chen et al.	myo-inositol	HMDB0000211	ENSG00000087085	ACHE	FALSE
53746	MR-IVW	ACHE:P22303:OID30585:v1:Inflammation_II	ACHE:P22303:OID30585:v1:Inflammation_II	GCST90200403	citrulline	13	-0.0323993	0.030839	0.293444	PPP	P22303	Chen et al.	citrulline	HMDB0000904	ENSG00000087085	ACHE	FALSE
53747	MR-IVW	ACHE:P22303:OID30585:v1:Inflammation_II	ACHE:P22303:OID30585:v1:Inflammation_II	GCST90200404	ornithine	13	-0.0690395	0.029836	0.0206695	PPP	P22303	Chen et al.	ornithine	HMDB0000214	ENSG00000087085	ACHE	FALSE
53748	MR-IVW	ACHE:P22303:OID30585:v1:Inflammation_II	ACHE:P22303:OID30585:v1:Inflammation_II	GCST90200405	retinol (vitamin a)	13	-0.0230492	0.03308	0.485946	PPP	P22303	Chen et al.	retinol (vitamin a)	HMDB0000305	ENSG00000087085	ACHE	FALSE
53749	MR-IVW	ACHE:P22303:OID30585:v1:Inflammation_II	ACHE:P22303:OID30585:v1:Inflammation_II	GCST90200406	1-methylnicotinamide	13	-0.0286426	0.029259	0.327613	PPP	P22303	Chen et al.	1-methylnicotinamide	HMDB0000699	ENSG00000087085	ACHE	FALSE
53750	MR-IVW	ACHE:P22303:OID30585:v1:Inflammation_II	ACHE:P22303:OID30585:v1:Inflammation_II	GCST90200407	uridine	13	-0.00832515	0.0292878	0.776216	PPP	P22303	Chen et al.	uridine	HMDB0000296	ENSG00000087085	ACHE	FALSE
53751	MR-IVW	ACHE:P22303:OID30585:v1:Inflammation_II	ACHE:P22303:OID30585:v1:Inflammation_II	GCST90200410	phytanate	13	0.0303893	0.0308672	0.324862	PPP	P22303	Chen et al.	phytanate	HMDB0000801	ENSG00000087085	ACHE	FALSE
53752	MR-IVW	ACHE:P22303:OID30585:v1:Inflammation_II	ACHE:P22303:OID30585:v1:Inflammation_II	GCST90200412	glutamate	13	0.00206025	0.029095	0.943548	PPP	P22303	Chen et al.	glutamate	HMDB0000148	ENSG00000087085	ACHE	FALSE
53753	MR-IVW	ACHE:P22303:OID30585:v1:Inflammation_II	ACHE:P22303:OID30585:v1:Inflammation_II	GCST90200413	2'-deoxyuridine	13	-0.0550658	0.0334078	0.0992926	PPP	P22303	Chen et al.	2'-deoxyuridine	HMDB0000012	ENSG00000087085	ACHE	FALSE
53754	MR-IVW	ACHE:P22303:OID30585:v1:Inflammation_II	ACHE:P22303:OID30585:v1:Inflammation_II	GCST90200415	serine	13	-0.0408468	0.0298261	0.170843	PPP	P22303	Chen et al.	serine	HMDB0000187	ENSG00000087085	ACHE	FALSE
53755	MR-IVW	ACHE:P22303:OID30585:v1:Inflammation_II	ACHE:P22303:OID30585:v1:Inflammation_II	GCST90200417	urea	13	-0.066717	0.03203	0.037255	PPP	P22303	Chen et al.	urea	HMDB0000294	ENSG00000087085	ACHE	FALSE
53756	MR-IVW	ACHE:P22303:OID30585:v1:Inflammation_II	ACHE:P22303:OID30585:v1:Inflammation_II	GCST90200418	pyridoxal	13	0.0272612	0.031493	0.386694	PPP	P22303	Chen et al.	pyridoxal	HMDB0001545	ENSG00000087085	ACHE	FALSE
53757	MR-IVW	ACHE:P22303:OID30585:v1:Inflammation_II	ACHE:P22303:OID30585:v1:Inflammation_II	GCST90200419	glutamine	13	-0.0299611	0.0326786	0.359226	PPP	P22303	Chen et al.	glutamine	HMDB0000641	ENSG00000087085	ACHE	FALSE
53758	MR-IVW	ACHE:P22303:OID30585:v1:Inflammation_II	ACHE:P22303:OID30585:v1:Inflammation_II	GCST90200422	serotonin	13	0.0410071	0.0338109	0.225192	PPP	P22303	Chen et al.	serotonin	HMDB0000259	ENSG00000087085	ACHE	FALSE
53759	MR-IVW	ACHE:P22303:OID30585:v1:Inflammation_II	ACHE:P22303:OID30585:v1:Inflammation_II	GCST90200423	spermidine	13	-0.0215998	0.0308985	0.484517	PPP	P22303	Chen et al.	spermidine	HMDB0001257	ENSG00000087085	ACHE	FALSE
53760	MR-IVW	ACHE:P22303:OID30585:v1:Inflammation_II	ACHE:P22303:OID30585:v1:Inflammation_II	GCST90200427	tyrosine	13	0.00168635	0.0295711	0.954524	PPP	P22303	Chen et al.	tyrosine	HMDB0000158	ENSG00000087085	ACHE	FALSE
53761	MR-IVW	ACHE:P22303:OID30585:v1:Inflammation_II	ACHE:P22303:OID30585:v1:Inflammation_II	GCST90200429	cytidine	13	-0.0122122	0.0317572	0.700572	PPP	P22303	Chen et al.	cytidine	HMDB0000089	ENSG00000087085	ACHE	FALSE
53762	MR-IVW	ACHE:P22303:OID30585:v1:Inflammation_II	ACHE:P22303:OID30585:v1:Inflammation_II	GCST90200430	pyruvate	13	-0.0267059	0.029556	0.366223	PPP	P22303	Chen et al.	pyruvate	HMDB0000243	ENSG00000087085	ACHE	FALSE
53763	MR-IVW	ACHE:P22303:OID30585:v1:Inflammation_II	ACHE:P22303:OID30585:v1:Inflammation_II	GCST90200431	alanine	13	-0.0477468	0.0291336	0.101236	PPP	P22303	Chen et al.	alanine	HMDB0000161	ENSG00000087085	ACHE	FALSE
53764	MR-IVW	ACHE:P22303:OID30585:v1:Inflammation_II	ACHE:P22303:OID30585:v1:Inflammation_II	GCST90200432	threonine	13	-0.0205386	0.0315583	0.515166	PPP	P22303	Chen et al.	threonine	HMDB0000167	ENSG00000087085	ACHE	FALSE
53765	MR-IVW	ACHE:P22303:OID30585:v1:Inflammation_II	ACHE:P22303:OID30585:v1:Inflammation_II	GCST90200437	fructose	13	0.00425443	0.031699	0.893234	PPP	P22303	Chen et al.	fructose	HMDB0000660	ENSG00000087085	ACHE	FALSE
53766	MR-IVW	ACHE:P22303:OID30585:v1:Inflammation_II	ACHE:P22303:OID30585:v1:Inflammation_II	GCST90200438	alpha-ketobutyrate	13	0.0205866	0.0307975	0.503846	PPP	P22303	Chen et al.	alpha-ketobutyrate	HMDB0000005	ENSG00000087085	ACHE	FALSE
53767	MR-IVW	ACHE:P22303:OID30585:v1:Inflammation_II	ACHE:P22303:OID30585:v1:Inflammation_II	GCST90200439	cysteine	13	-0.0488686	0.0316226	0.122256	PPP	P22303	Chen et al.	cysteine	HMDB0000574	ENSG00000087085	ACHE	FALSE
53768	MR-IVW	ACHE:P22303:OID30585:v1:Inflammation_II	ACHE:P22303:OID30585:v1:Inflammation_II	GCST90200440	glucose	13	-0.0177964	0.0357549	0.618672	PPP	P22303	Chen et al.	glucose	HMDB0000122	ENSG00000087085	ACHE	FALSE
53769	MR-IVW	ACHE:P22303:OID30585:v1:Inflammation_II	ACHE:P22303:OID30585:v1:Inflammation_II	GCST90200441	tryptophan	13	0.00597259	0.0304398	0.844446	PPP	P22303	Chen et al.	tryptophan	HMDB0000929	ENSG00000087085	ACHE	FALSE
53770	MR-IVW	ACHE:P22303:OID30585:v1:Inflammation_II	ACHE:P22303:OID30585:v1:Inflammation_II	GCST90200442	valine	13	-0.0853994	0.0291631	0.00340776	PPP	P22303	Chen et al.	valine	HMDB0000883	ENSG00000087085	ACHE	FALSE
53771	MR-IVW	ACHE:P22303:OID30585:v1:Inflammation_II	ACHE:P22303:OID30585:v1:Inflammation_II	GCST90200444	dihydroorotate	13	0.013309	0.0343588	0.698495	PPP	P22303	Chen et al.	dihydroorotate	HMDB03349	ENSG00000087085	ACHE	FALSE
53772	MR-IVW	ACHE:P22303:OID30585:v1:Inflammation_II	ACHE:P22303:OID30585:v1:Inflammation_II	GCST90200447	maltose	13	0.0434067	0.0333254	0.192742	PPP	P22303	Chen et al.	maltose	HMDB0000163	ENSG00000087085	ACHE	FALSE
53773	MR-IVW	ACHE:P22303:OID30585:v1:Inflammation_II	ACHE:P22303:OID30585:v1:Inflammation_II	GCST90200452	asparagine	13	-0.0609448	0.0295276	0.0390181	PPP	P22303	Chen et al.	asparagine	HMDB0000168	ENSG00000087085	ACHE	FALSE
53774	MR-IVW	ACHE:P22303:OID30585:v1:Inflammation_II	ACHE:P22303:OID30585:v1:Inflammation_II	GCST90200455	alpha-ketoglutarate	13	-0.0365503	0.0295874	0.216707	PPP	P22303	Chen et al.	alpha-ketoglutarate	HMDB0000208	ENSG00000087085	ACHE	FALSE
53775	MR-IVW	ACHE:P22303:OID30585:v1:Inflammation_II	ACHE:P22303:OID30585:v1:Inflammation_II	GCST90200680	5-acetylamino-6-formylamino-3-methyluracil	13	0.063282	0.0361146	0.0797302	PPP	P22303	Chen et al.	5-acetylamino-6-formylamino-3-methyluracil	HMDB0011105	ENSG00000087085	ACHE	FALSE
53776	MR-IVW	ACHE:P22303:OID30585:v1:Inflammation_II	ACHE:P22303:OID30585:v1:Inflammation_II	GCST90200684	n-acetyl-aspartyl-glutamate (naag)	13	0.00976156	0.033377	0.769932	PPP	P22303	Chen et al.	n-acetyl-aspartyl-glutamate (naag)	HMDB0001067	ENSG00000087085	ACHE	FALSE
53777	MR-IVW	ACHE:P22303:OID30585:v1:Inflammation_II	ACHE:P22303:OID30585:v1:Inflammation_II	GCST90200687	bilirubin (e,z or z,e)*	13	-0.0354457	0.0302487	0.241273	PPP	P22303	Chen et al.	bilirubin (e,z or z,e)*	HMDB0000488	ENSG00000087085	ACHE	FALSE
53778	MR-IVW	ACHE:P22303:OID30585:v1:Inflammation_II	ACHE:P22303:OID30585:v1:Inflammation_II	GCST90200691	n-delta-acetylornithine	13	-0.0218703	0.0304083	0.472005	PPP	P22303	Chen et al.	n-delta-acetylornithine	HMDB0003357	ENSG00000087085	ACHE	FALSE
53779	MR-IVW	ACHE:P22303:OID30585:v1:Inflammation_II	ACHE:P22303:OID30585:v1:Inflammation_II	GCST90200704	bilirubin (z,z)	13	0.00329249	0.030159	0.913067	PPP	P22303	Chen et al.	bilirubin (z,z)	HMDB0000054	ENSG00000087085	ACHE	FALSE
53780	MR-IVW	ACHE:P22303:OID30585:v1:Inflammation_II	ACHE:P22303:OID30585:v1:Inflammation_II	GCST90200706	biliverdin	13	-0.00767686	0.0294063	0.794045	PPP	P22303	Chen et al.	biliverdin	HMDB0001008	ENSG00000087085	ACHE	FALSE
53781	MR-IVW	ACHE:P22303:OID30585:v1:Inflammation_II	ACHE:P22303:OID30585:v1:Inflammation_II	GCST90200707	glycine	13	-0.0370297	0.0292361	0.205307	PPP	P22303	Chen et al.	glycine	HMDB0000123	ENSG00000087085	ACHE	FALSE
53782	MR-IVW	ACHE:P22303:OID30585:v1:Inflammation_II	ACHE:P22303:OID30585:v1:Inflammation_II	M00053	glutamine	9	0.0561953	0.0409378	0.169846	PPP	P22303	Shin et al.	glutamine	HMDB0000641	ENSG00000087085	ACHE	FALSE
