## Supplementary Table 8 for "Mendelian randomization linking metabolites with enzymes reveals known and novel pathway regulation and therapeutic avenues" (part 42 of 122)

### Sheet: Sheet1 (continued)
	MR method	exposure accession	Exposure name	Outcome accession	outcome_name	N associated regions	weighted alpha	weighted se	weighted p(alpha)	Protein dataset	UniProt ID	Metabolite Dataset	Metabolite name	Metabolite HMDB ID	Ensembl ID	Protein name	Causality
53783	MR-IVW	ACHE:P22303:OID30585:v1:Inflammation_II	ACHE:P22303:OID30585:v1:Inflammation_II	M00054	tryptophan	9	0.0353901	0.0411693	0.389996	PPP	P22303	Shin et al.	tryptophan	HMDB0000929	ENSG00000087085	ACHE	FALSE
53784	MR-IVW	ACHE:P22303:OID30585:v1:Inflammation_II	ACHE:P22303:OID30585:v1:Inflammation_II	M00059	histidine	9	-0.0172148	0.0388793	0.657928	PPP	P22303	Shin et al.	histidine	HMDB0000177	ENSG00000087085	ACHE	FALSE
53785	MR-IVW	ACHE:P22303:OID30585:v1:Inflammation_II	ACHE:P22303:OID30585:v1:Inflammation_II	M00063	cholesterol	9	-0.169861	0.0551509	0.00207049	PPP	P22303	Shin et al.	cholesterol	HMDB0000067	ENSG00000087085	ACHE	FALSE
53786	MR-IVW	ACHE:P22303:OID30585:v1:Inflammation_II	ACHE:P22303:OID30585:v1:Inflammation_II	M00064	phenylalanine	9	0.0352161	0.0388838	0.365107	PPP	P22303	Shin et al.	phenylalanine	HMDB0000159	ENSG00000087085	ACHE	FALSE
53787	MR-IVW	ACHE:P22303:OID30585:v1:Inflammation_II	ACHE:P22303:OID30585:v1:Inflammation_II	M00555	adenosine	9	-0.0408763	0.047408	0.388564	PPP	P22303	Shin et al.	adenosine	HMDB0000050	ENSG00000087085	ACHE	FALSE
53788	MR-IVW	ACHE:P22303:OID30585:v1:Inflammation_II	ACHE:P22303:OID30585:v1:Inflammation_II	M00577	fructose	9	0.0188013	0.0484035	0.697699	PPP	P22303	Shin et al.	fructose	HMDB0000660	ENSG00000087085	ACHE	FALSE
53789	MR-IVW	ACHE:P22303:OID30585:v1:Inflammation_II	ACHE:P22303:OID30585:v1:Inflammation_II	M00599	pyruvate	9	-0.0351488	0.0501708	0.483563	PPP	P22303	Shin et al.	pyruvate	HMDB0000243	ENSG00000087085	ACHE	FALSE
53790	MR-IVW	ACHE:P22303:OID30585:v1:Inflammation_II	ACHE:P22303:OID30585:v1:Inflammation_II	M00606	uridine	9	-0.09923	0.0475231	0.0367944	PPP	P22303	Shin et al.	uridine	HMDB0000296	ENSG00000087085	ACHE	FALSE
53791	MR-IVW	ACHE:P22303:OID30585:v1:Inflammation_II	ACHE:P22303:OID30585:v1:Inflammation_II	M01105	linoleate (18:2n6)	9	-0.00699846	0.0407781	0.863734	PPP	P22303	Shin et al.	linoleate (18:2n6)	HMDB0006270,HMDB0000673	ENSG00000087085	ACHE	FALSE
53792	MR-IVW	ACHE:P22303:OID30585:v1:Inflammation_II	ACHE:P22303:OID30585:v1:Inflammation_II	M01110	arachidonate (20:4n6)	9	-0.120989	0.0432312	0.00513179	PPP	P22303	Shin et al.	arachidonate (20:4n6)	HMDB0001043	ENSG00000087085	ACHE	FALSE
53793	MR-IVW	ACHE:P22303:OID30585:v1:Inflammation_II	ACHE:P22303:OID30585:v1:Inflammation_II	M01123	inosine	9	-0.113263	0.0649033	0.0809671	PPP	P22303	Shin et al.	inosine	HMDB0000195	ENSG00000087085	ACHE	FALSE
53794	MR-IVW	ACHE:P22303:OID30585:v1:Inflammation_II	ACHE:P22303:OID30585:v1:Inflammation_II	M01284	threonine	9	0.00256754	0.0442143	0.953693	PPP	P22303	Shin et al.	threonine	HMDB0000167	ENSG00000087085	ACHE	FALSE
53795	MR-IVW	ACHE:P22303:OID30585:v1:Inflammation_II	ACHE:P22303:OID30585:v1:Inflammation_II	M01299	tyrosine	9	0.040592	0.0497201	0.414266	PPP	P22303	Shin et al.	tyrosine	HMDB0000158	ENSG00000087085	ACHE	FALSE
53796	MR-IVW	ACHE:P22303:OID30585:v1:Inflammation_II	ACHE:P22303:OID30585:v1:Inflammation_II	M01302	methionine	9	-0.0236725	0.0430956	0.582799	PPP	P22303	Shin et al.	methionine	HMDB0000696	ENSG00000087085	ACHE	FALSE
53797	MR-IVW	ACHE:P22303:OID30585:v1:Inflammation_II	ACHE:P22303:OID30585:v1:Inflammation_II	M01336	palmitate (16:0)	9	-0.0210198	0.0394026	0.593714	PPP	P22303	Shin et al.	palmitate (16:0)	HMDB0000220	ENSG00000087085	ACHE	FALSE
53798	MR-IVW	ACHE:P22303:OID30585:v1:Inflammation_II	ACHE:P22303:OID30585:v1:Inflammation_II	M01358	stearate (18:0)	9	0.0210407	0.039514	0.594389	PPP	P22303	Shin et al.	stearate (18:0)	HMDB0000827	ENSG00000087085	ACHE	FALSE
53799	MR-IVW	ACHE:P22303:OID30585:v1:Inflammation_II	ACHE:P22303:OID30585:v1:Inflammation_II	M01493	ornithine	9	-0.00925169	0.0395821	0.815191	PPP	P22303	Shin et al.	ornithine	HMDB0000214	ENSG00000087085	ACHE	FALSE
53800	MR-IVW	ACHE:P22303:OID30585:v1:Inflammation_II	ACHE:P22303:OID30585:v1:Inflammation_II	M01508	pantothenate	9	-0.0381161	0.0394072	0.333426	PPP	P22303	Shin et al.	pantothenate	HMDB0000210	ENSG00000087085	ACHE	FALSE
53801	MR-IVW	ACHE:P22303:OID30585:v1:Inflammation_II	ACHE:P22303:OID30585:v1:Inflammation_II	M01564	citrate	9	0.0230133	0.0458856	0.615994	PPP	P22303	Shin et al.	citrate	HMDB0000094	ENSG00000087085	ACHE	FALSE
53802	MR-IVW	ACHE:P22303:OID30585:v1:Inflammation_II	ACHE:P22303:OID30585:v1:Inflammation_II	M01638	arginine	9	-0.0635621	0.0399052	0.111199	PPP	P22303	Shin et al.	arginine	HMDB0000517	ENSG00000087085	ACHE	FALSE
53803	MR-IVW	ACHE:P22303:OID30585:v1:Inflammation_II	ACHE:P22303:OID30585:v1:Inflammation_II	M01640	ascorbate (vitamin c)	9	0.110356	0.0933925	0.237351	PPP	P22303	Shin et al.	ascorbate (vitamin c)	HMDB0000044	ENSG00000087085	ACHE	FALSE
53804	MR-IVW	ACHE:P22303:OID30585:v1:Inflammation_II	ACHE:P22303:OID30585:v1:Inflammation_II	M01649	valine	9	0.0156837	0.0388707	0.686593	PPP	P22303	Shin et al.	valine	HMDB0000883	ENSG00000087085	ACHE	FALSE
53805	MR-IVW	ACHE:P22303:OID30585:v1:Inflammation_II	ACHE:P22303:OID30585:v1:Inflammation_II	M01670	urea	9	0.0305398	0.0418155	0.465179	PPP	P22303	Shin et al.	urea	HMDB0000294	ENSG00000087085	ACHE	FALSE
53806	MR-IVW	ACHE:P22303:OID30585:v1:Inflammation_II	ACHE:P22303:OID30585:v1:Inflammation_II	M01712	cortisol	9	-0.007967	0.0419645	0.849426	PPP	P22303	Shin et al.	cortisol	HMDB0000063	ENSG00000087085	ACHE	FALSE
53807	MR-IVW	ACHE:P22303:OID30585:v1:Inflammation_II	ACHE:P22303:OID30585:v1:Inflammation_II	M01827	riboflavin (vitamin b2)	9	-0.0286883	0.0987972	0.771529	PPP	P22303	Shin et al.	riboflavin (vitamin b2)	HMDB0000244	ENSG00000087085	ACHE	FALSE
53808	MR-IVW	ACHE:P22303:OID30585:v1:Inflammation_II	ACHE:P22303:OID30585:v1:Inflammation_II	M02132	citrulline	9	0.111232	0.0390843	0.00442789	PPP	P22303	Shin et al.	citrulline	HMDB0000904	ENSG00000087085	ACHE	FALSE
53809	MR-IVW	ACHE:P22303:OID30585:v1:Inflammation_II	ACHE:P22303:OID30585:v1:Inflammation_II	M02137	biliverdin	9	0.0257286	0.0457859	0.574161	PPP	P22303	Shin et al.	biliverdin	HMDB0001008	ENSG00000087085	ACHE	FALSE
53810	MR-IVW	ACHE:P22303:OID30585:v1:Inflammation_II	ACHE:P22303:OID30585:v1:Inflammation_II	M02342	serotonin (5ht)	9	0.00283576	0.0464214	0.95129	PPP	P22303	Shin et al.	serotonin (5ht)	HMDB0000259	ENSG00000087085	ACHE	FALSE
53811	MR-IVW	ACHE:P22303:OID30585:v1:Inflammation_II	ACHE:P22303:OID30585:v1:Inflammation_II	M03147	xanthine	9	0.0335311	0.0413099	0.416966	PPP	P22303	Shin et al.	xanthine	HMDB0000292	ENSG00000087085	ACHE	FALSE
53812	MR-IVW	ACHE:P22303:OID30585:v1:Inflammation_II	ACHE:P22303:OID30585:v1:Inflammation_II	M11438	phosphate	9	-0.0727974	0.0389164	0.0613992	PPP	P22303	Shin et al.	phosphate	HMDB0001429	ENSG00000087085	ACHE	FALSE
53813	MR-IVW	ACHE:P22303:OID30585:v1:Inflammation_II	ACHE:P22303:OID30585:v1:Inflammation_II	M15122	glycerol	9	-0.0322701	0.0404853	0.425403	PPP	P22303	Shin et al.	glycerol	HMDB0000131	ENSG00000087085	ACHE	FALSE
53814	MR-IVW	ACHE:P22303:OID30585:v1:Inflammation_II	ACHE:P22303:OID30585:v1:Inflammation_II	M15488	acetylphosphate	9	-0.0408763	0.047408	0.388564	PPP	P22303	Shin et al.	acetylphosphate	HMDB0001494	ENSG00000087085	ACHE	FALSE
53815	MR-IVW	ACHE:P22303:OID30585:v1:Inflammation_II	ACHE:P22303:OID30585:v1:Inflammation_II	M15506	choline	9	0.00533742	0.0414879	0.897635	PPP	P22303	Shin et al.	choline	HMDB0000097	ENSG00000087085	ACHE	TRUE
53816	MR-IVW	ACHE:P22303:OID30585:v1:Inflammation_II	ACHE:P22303:OID30585:v1:Inflammation_II	M15630	n-acetylornithine	9	0.0272804	0.0428978	0.524816	PPP	P22303	Shin et al.	n-acetylornithine	HMDB0003357	ENSG00000087085	ACHE	FALSE
53817	MR-IVW	ACHE:P22303:OID30585:v1:Inflammation_II	ACHE:P22303:OID30585:v1:Inflammation_II	M15677	3-methylhistidine	9	-0.010295	0.0471015	0.826984	PPP	P22303	Shin et al.	3-methylhistidine	HMDB0000479	ENSG00000087085	ACHE	FALSE
53818	MR-IVW	ACHE:P22303:OID30585:v1:Inflammation_II	ACHE:P22303:OID30585:v1:Inflammation_II	M15990	glycerophosphorylcholine (gpc)	9	-0.0349118	0.0404897	0.388556	PPP	P22303	Shin et al.	glycerophosphorylcholine (gpc)	HMDB0000086	ENSG00000087085	ACHE	FALSE
53819	MR-IVW	ACHE:P22303:OID30585:v1:Inflammation_II	ACHE:P22303:OID30585:v1:Inflammation_II	M15996	aspartate	9	0.0131631	0.0407034	0.746399	PPP	P22303	Shin et al.	aspartate	HMDB0000191	ENSG00000087085	ACHE	FALSE
53820	MR-IVW	ACHE:P22303:OID30585:v1:Inflammation_II	ACHE:P22303:OID30585:v1:Inflammation_II	M18254	paraxanthine	9	-0.0595457	0.0396521	0.133174	PPP	P22303	Shin et al.	paraxanthine	HMDB0001860	ENSG00000087085	ACHE	FALSE
53821	MR-IVW	ACHE:P22303:OID30585:v1:Inflammation_II	ACHE:P22303:OID30585:v1:Inflammation_II	M18467	eicosapentaenoate (epa; 20:5n3)	9	-0.121604	0.0486418	0.01242	PPP	P22303	Shin et al.	eicosapentaenoate (epa; 20:5n3)	HMDB0001999	ENSG00000087085	ACHE	FALSE
53822	MR-IVW	ACHE:P22303:OID30585:v1:Inflammation_II	ACHE:P22303:OID30585:v1:Inflammation_II	M18474	estrone 3-sulfate	9	0.0181014	0.123621	0.883585	PPP	P22303	Shin et al.	estrone 3-sulfate	HMDB0001425	ENSG00000087085	ACHE	FALSE
53823	MR-IVW	ACHE:P22303:OID30585:v1:Inflammation_II	ACHE:P22303:OID30585:v1:Inflammation_II	M18494	taurochenodeoxycholate	9	0.0390653	0.0464954	0.400799	PPP	P22303	Shin et al.	taurochenodeoxycholate	HMDB0000951	ENSG00000087085	ACHE	FALSE
53824	MR-IVW	ACHE:P22303:OID30585:v1:Inflammation_II	ACHE:P22303:OID30585:v1:Inflammation_II	M19323	docosahexaenoate (dha; 22:6n3)	9	-0.0457135	0.050273	0.363189	PPP	P22303	Shin et al.	docosahexaenoate (dha; 22:6n3)	HMDB0002183	ENSG00000087085	ACHE	FALSE
53825	MR-IVW	ACHE:P22303:OID30585:v1:Inflammation_II	ACHE:P22303:OID30585:v1:Inflammation_II	M19934	myo-inositol	9	-0.00492571	0.0448959	0.912636	PPP	P22303	Shin et al.	myo-inositol	HMDB0000211	ENSG00000087085	ACHE	FALSE
53826	MR-IVW	ACHE:P22303:OID30585:v1:Inflammation_II	ACHE:P22303:OID30585:v1:Inflammation_II	M20489	glucose	9	-0.10813	0.0389558	0.00550812	PPP	P22303	Shin et al.	glucose	HMDB0000122	ENSG00000087085	ACHE	FALSE
53827	MR-IVW	ACHE:P22303:OID30585:v1:Inflammation_II	ACHE:P22303:OID30585:v1:Inflammation_II	M21044	2-hydroxybutyrate (ahb)	9	0.0131365	0.0398271	0.741522	PPP	P22303	Shin et al.	2-hydroxybutyrate (ahb)	HMDB0000008	ENSG00000087085	ACHE	FALSE
53828	MR-IVW	ACHE:P22303:OID30585:v1:Inflammation_II	ACHE:P22303:OID30585:v1:Inflammation_II	M22189	palmitoylcarnitine (c16)	9	0.0415547	0.040484	0.304681	PPP	P22303	Shin et al.	palmitoylcarnitine (c16)	HMDB0000222	ENSG00000087085	ACHE	FALSE
53829	MR-IVW	ACHE:P22303:OID30585:v1:Inflammation_II	ACHE:P22303:OID30585:v1:Inflammation_II	M22842	cholate	9	0.0695043	0.0566381	0.21976	PPP	P22303	Shin et al.	cholate	HMDB0000619	ENSG00000087085	ACHE	FALSE
53830	MR-IVW	ACHE:P22303:OID30585:v1:Inflammation_II	ACHE:P22303:OID30585:v1:Inflammation_II	M27716	bilirubin (z,z)	9	-0.000916576	0.0518583	0.985898	PPP	P22303	Shin et al.	bilirubin (z,z)	HMDB0000054	ENSG00000087085	ACHE	FALSE
53831	MR-IVW	ACHE:P22303:OID30585:v1:Inflammation_II	ACHE:P22303:OID30585:v1:Inflammation_II	M27718	creatine	9	-0.00844367	0.0388315	0.827863	PPP	P22303	Shin et al.	creatine	HMDB0000064	ENSG00000087085	ACHE	FALSE
53832	MR-IVW	ACHE:P22303:OID30585:v1:Inflammation_II	ACHE:P22303:OID30585:v1:Inflammation_II	M31453	cysteine	9	-0.0223106	0.0498448	0.65444	PPP	P22303	Shin et al.	cysteine	HMDB0000574	ENSG00000087085	ACHE	FALSE
53833	MR-IVW	ACHE:P22303:OID30585:v1:Inflammation_II	ACHE:P22303:OID30585:v1:Inflammation_II	M31454	cystine	9	-0.0470467	0.0748797	0.529809	PPP	P22303	Shin et al.	cystine	HMDB0000192	ENSG00000087085	ACHE	FALSE
53834	MR-IVW	ACHE:P22303:OID30585:v1:Inflammation_II	ACHE:P22303:OID30585:v1:Inflammation_II	M32198	acetylcarnitine (c2)	9	0.025214	0.0406419	0.534997	PPP	P22303	Shin et al.	acetylcarnitine (c2)	HMDB0000201	ENSG00000087085	ACHE	FALSE
53835	MR-IVW	ACHE:P22303:OID30585:v1:Inflammation_II	ACHE:P22303:OID30585:v1:Inflammation_II	M32315	serine	9	0.0171352	0.0428017	0.688907	PPP	P22303	Shin et al.	serine	HMDB0000187	ENSG00000087085	ACHE	FALSE
53836	MR-IVW	ACHE:P22303:OID30585:v1:Inflammation_II	ACHE:P22303:OID30585:v1:Inflammation_II	M32319	trans-4-hydroxyproline	9	-0.0329738	0.0411308	0.422736	PPP	P22303	Shin et al.	trans-4-hydroxyproline	HMDB0000725	ENSG00000087085	ACHE	FALSE
53837	MR-IVW	ACHE:P22303:OID30585:v1:Inflammation_II	ACHE:P22303:OID30585:v1:Inflammation_II	M32322	glutamate	9	-0.0301564	0.0403677	0.455038	PPP	P22303	Shin et al.	glutamate	HMDB0000148	ENSG00000087085	ACHE	FALSE
53838	MR-IVW	ACHE:P22303:OID30585:v1:Inflammation_II	ACHE:P22303:OID30585:v1:Inflammation_II	M32338	glycine	9	0.00405904	0.0388784	0.916849	PPP	P22303	Shin et al.	glycine	HMDB0000123	ENSG00000087085	ACHE	FALSE
53839	MR-IVW	ACHE:P22303:OID30585:v1:Inflammation_II	ACHE:P22303:OID30585:v1:Inflammation_II	M32339	alanine	9	-0.0511819	0.0389096	0.188373	PPP	P22303	Shin et al.	alanine	HMDB0000161	ENSG00000087085	ACHE	FALSE
53840	MR-IVW	ACHE:P22303:OID30585:v1:Inflammation_II	ACHE:P22303:OID30585:v1:Inflammation_II	M32425	dehydroepiandrosterone sulfate (dhea-s)	9	-0.000918548	0.0455434	0.983909	PPP	P22303	Shin et al.	dehydroepiandrosterone sulfate (dhea-s)	HMDB0001032	ENSG00000087085	ACHE	FALSE
53841	MR-IVW	ACHE:P22303:OID30585:v1:Inflammation_II	ACHE:P22303:OID30585:v1:Inflammation_II	M32458	oleamide	9	0.142399	0.0488196	0.00353596	PPP	P22303	Shin et al.	oleamide	HMDB0002117	ENSG00000087085	ACHE	FALSE
53842	MR-IVW	ACHE:P22303:OID30585:v1:Inflammation_II	ACHE:P22303:OID30585:v1:Inflammation_II	M32593	heme	9	0.08492	0.0555393	0.126262	PPP	P22303	Shin et al.	heme	HMDB0003178	ENSG00000087085	ACHE	FALSE
53843	MR-IVW	ACHE:P22303:OID30585:v1:Inflammation_II	ACHE:P22303:OID30585:v1:Inflammation_II	M33453	alpha-ketoglutarate	9	-0.0901384	0.047102	0.0556605	PPP	P22303	Shin et al.	alpha-ketoglutarate	HMDB0000208	ENSG00000087085	ACHE	FALSE
53844	MR-IVW	ACHE:P22303:OID30585:v1:Inflammation_II	ACHE:P22303:OID30585:v1:Inflammation_II	M34106	bilirubin (e,z or z,e)*	9	0.00989342	0.0473427	0.834468	PPP	P22303	Shin et al.	bilirubin (e,z or z,e)*	HMDB0000488	ENSG00000087085	ACHE	FALSE
53845	MR-IVW	ACHE:P22303:OID30585:v1:Inflammation_II	ACHE:P22303:OID30585:v1:Inflammation_II	M34283	asparagine	9	-0.0252356	0.0389849	0.517427	PPP	P22303	Shin et al.	asparagine	HMDB0000168	ENSG00000087085	ACHE	FALSE
53846	MR-IVW	ACHE:P22303:OID30585:v1:Inflammation_II	ACHE:P22303:OID30585:v1:Inflammation_II	bioa_001	alanine	9	-0.00787598	0.0142696	0.58099	PPP	P22303	Lotta et al.	alanine	HMDB0000161	ENSG00000087085	ACHE	FALSE
53847	MR-IVW	ACHE:P22303:OID30585:v1:Inflammation_II	ACHE:P22303:OID30585:v1:Inflammation_II	bioa_002	arginine	9	-0.0011543	0.0211494	0.956474	PPP	P22303	Lotta et al.	arginine	HMDB0000517	ENSG00000087085	ACHE	FALSE
53848	MR-IVW	ACHE:P22303:OID30585:v1:Inflammation_II	ACHE:P22303:OID30585:v1:Inflammation_II	bioa_003	asparagine	9	-0.00468451	0.020349	0.81793	PPP	P22303	Lotta et al.	asparagine	HMDB0000168	ENSG00000087085	ACHE	FALSE
53849	MR-IVW	ACHE:P22303:OID30585:v1:Inflammation_II	ACHE:P22303:OID30585:v1:Inflammation_II	bioa_004	aspartate	9	-0.0156779	0.0199654	0.432304	PPP	P22303	Lotta et al.	aspartate	HMDB0000191	ENSG00000087085	ACHE	FALSE
53850	MR-IVW	ACHE:P22303:OID30585:v1:Inflammation_II	ACHE:P22303:OID30585:v1:Inflammation_II	bioa_005	citrulline	9	0.0354011	0.0202079	0.0798009	PPP	P22303	Lotta et al.	citrulline	HMDB0000904	ENSG00000087085	ACHE	FALSE
53851	MR-IVW	ACHE:P22303:OID30585:v1:Inflammation_II	ACHE:P22303:OID30585:v1:Inflammation_II	bioa_006	glutamine	9	0.047595	0.0163587	0.00362048	PPP	P22303	Lotta et al.	glutamine	HMDB0000641	ENSG00000087085	ACHE	FALSE
53852	MR-IVW	ACHE:P22303:OID30585:v1:Inflammation_II	ACHE:P22303:OID30585:v1:Inflammation_II	bioa_007	glutamate	9	-0.0163487	0.0207643	0.431079	PPP	P22303	Lotta et al.	glutamate	HMDB0000148	ENSG00000087085	ACHE	FALSE
53853	MR-IVW	ACHE:P22303:OID30585:v1:Inflammation_II	ACHE:P22303:OID30585:v1:Inflammation_II	bioa_008	glycine	9	0.00768436	0.012509	0.539014	PPP	P22303	Lotta et al.	glycine	HMDB0000123	ENSG00000087085	ACHE	FALSE
53854	MR-IVW	ACHE:P22303:OID30585:v1:Inflammation_II	ACHE:P22303:OID30585:v1:Inflammation_II	bioa_009	histidine	9	0.0241948	0.0122524	0.0483027	PPP	P22303	Lotta et al.	histidine	HMDB0000177	ENSG00000087085	ACHE	FALSE
53855	MR-IVW	ACHE:P22303:OID30585:v1:Inflammation_II	ACHE:P22303:OID30585:v1:Inflammation_II	bioa_013	methionine	9	0.029935	0.0241846	0.2158	PPP	P22303	Lotta et al.	methionine	HMDB0000696	ENSG00000087085	ACHE	FALSE
53856	MR-IVW	ACHE:P22303:OID30585:v1:Inflammation_II	ACHE:P22303:OID30585:v1:Inflammation_II	bioa_014	ornithine	9	-0.0481544	0.0202393	0.0173477	PPP	P22303	Lotta et al.	ornithine	HMDB0000214	ENSG00000087085	ACHE	FALSE
53857	MR-IVW	ACHE:P22303:OID30585:v1:Inflammation_II	ACHE:P22303:OID30585:v1:Inflammation_II	bioa_015	phenylethylamine	13	-0.00683113	0.0313406	0.827457	PPP	P22303	Lotta et al.	phenylethylamine	HMDB0012275	ENSG00000087085	ACHE	FALSE
53858	MR-IVW	ACHE:P22303:OID30585:v1:Inflammation_II	ACHE:P22303:OID30585:v1:Inflammation_II	bioa_016	phenylalanine	9	0.0267731	0.0125373	0.0327228	PPP	P22303	Lotta et al.	phenylalanine	HMDB0000159	ENSG00000087085	ACHE	FALSE
53859	MR-IVW	ACHE:P22303:OID30585:v1:Inflammation_II	ACHE:P22303:OID30585:v1:Inflammation_II	bioa_018	serine	9	-0.00368906	0.0189527	0.84567	PPP	P22303	Lotta et al.	serine	HMDB0000187	ENSG00000087085	ACHE	FALSE
53860	MR-IVW	ACHE:P22303:OID30585:v1:Inflammation_II	ACHE:P22303:OID30585:v1:Inflammation_II	bioa_019	threonine	9	-0.00144792	0.0194877	0.940772	PPP	P22303	Lotta et al.	threonine	HMDB0000167	ENSG00000087085	ACHE	FALSE
53861	MR-IVW	ACHE:P22303:OID30585:v1:Inflammation_II	ACHE:P22303:OID30585:v1:Inflammation_II	bioa_020	tryptophan	9	0.0309309	0.0265366	0.24378	PPP	P22303	Lotta et al.	tryptophan	HMDB0000929	ENSG00000087085	ACHE	FALSE
53862	MR-IVW	ACHE:P22303:OID30585:v1:Inflammation_II	ACHE:P22303:OID30585:v1:Inflammation_II	bioa_021	tyrosine	9	0.0352206	0.0145328	0.015371	PPP	P22303	Lotta et al.	tyrosine	HMDB0000158	ENSG00000087085	ACHE	FALSE
53863	MR-IVW	ACHE:P22303:OID30585:v1:Inflammation_II	ACHE:P22303:OID30585:v1:Inflammation_II	bioa_022	valine	9	0.00405101	0.0117836	0.73101	PPP	P22303	Lotta et al.	valine	HMDB0000883	ENSG00000087085	ACHE	FALSE
53864	MR-IVW	ACHE:P22303:OID30585:v1:Inflammation_II	ACHE:P22303:OID30585:v1:Inflammation_II	bioa_023	n-acetylornithine	9	0.0403772	0.019033	0.0338857	PPP	P22303	Lotta et al.	n-acetylornithine	HMDB0003357	ENSG00000087085	ACHE	FALSE
53865	MR-IVW	ACHE:P22303:OID30585:v1:Inflammation_II	ACHE:P22303:OID30585:v1:Inflammation_II	bioa_030	trans-hydroxyproline	9	-0.0142159	0.0189713	0.453654	PPP	P22303	Lotta et al.	trans-hydroxyproline	HMDB0000725	ENSG00000087085	ACHE	FALSE
53866	MR-IVW	ACHE:P22303:OID30585:v1:Inflammation_II	ACHE:P22303:OID30585:v1:Inflammation_II	bioa_031	sarcosine	13	0.0128315	0.0189267	0.497797	PPP	P22303	Lotta et al.	sarcosine	HMDB0000271	ENSG00000087085	ACHE	FALSE
53867	MR-IVW	ACHE:P22303:OID30585:v1:Inflammation_II	ACHE:P22303:OID30585:v1:Inflammation_II	bioa_032	serotonin	9	0.0240439	0.0252129	0.340268	PPP	P22303	Lotta et al.	serotonin	HMDB0000259	ENSG00000087085	ACHE	FALSE
53868	MR-IVW	ACHE:P22303:OID30585:v1:Inflammation_II	ACHE:P22303:OID30585:v1:Inflammation_II	bioa_033	spermidine	13	0.0178357	0.0208307	0.391877	PPP	P22303	Lotta et al.	spermidine	HMDB0001257	ENSG00000087085	ACHE	FALSE
53869	MR-IVW	ACHE:P22303:OID30585:v1:Inflammation_II	ACHE:P22303:OID30585:v1:Inflammation_II	bior_002	acetylcarnitine (c2)	9	0.0137549	0.0200249	0.492152	PPP	P22303	Lotta et al.	acetylcarnitine (c2)	HMDB0000201	ENSG00000087085	ACHE	FALSE
53870	MR-IVW	ACHE:P22303:OID30585:v1:Inflammation_II	ACHE:P22303:OID30585:v1:Inflammation_II	bior_031	hexadecanoylcarnitine	9	0.0135474	0.0209182	0.517218	PPP	P22303	Lotta et al.	hexadecanoylcarnitine	HMDB0000222	ENSG00000087085	ACHE	FALSE
53871	MR-IVW	ACHE:P22303:OID30585:v1:Inflammation_II	ACHE:P22303:OID30585:v1:Inflammation_II	met-d-Acetate	acetate	13	0.0113646	0.00822716	0.16717	PPP	P22303	Borges et al.	acetate	HMDB0000042	ENSG00000087085	ACHE	TRUE
53872	MR-IVW	ACHE:P22303:OID30585:v1:Inflammation_II	ACHE:P22303:OID30585:v1:Inflammation_II	met-d-Acetoacetate	acetoacetate	13	0.000853147	0.00786465	0.913616	PPP	P22303	Borges et al.	acetoacetate	HMDB0000060	ENSG00000087085	ACHE	FALSE
53873	MR-IVW	ACHE:P22303:OID30585:v1:Inflammation_II	ACHE:P22303:OID30585:v1:Inflammation_II	met-d-Ala	alanine	13	-0.00897627	0.00797395	0.260293	PPP	P22303	Borges et al.	alanine	HMDB0000161	ENSG00000087085	ACHE	FALSE
53874	MR-IVW	ACHE:P22303:OID30585:v1:Inflammation_II	ACHE:P22303:OID30585:v1:Inflammation_II	met-d-Citrate	citrate	13	0.0138134	0.00949952	0.145914	PPP	P22303	Borges et al.	citrate	HMDB0000094	ENSG00000087085	ACHE	FALSE
53875	MR-IVW	ACHE:P22303:OID30585:v1:Inflammation_II	ACHE:P22303:OID30585:v1:Inflammation_II	met-d-Gln	glutamine	13	0.00656506	0.00962036	0.494978	PPP	P22303	Borges et al.	glutamine	HMDB0000641	ENSG00000087085	ACHE	FALSE
53876	MR-IVW	ACHE:P22303:OID30585:v1:Inflammation_II	ACHE:P22303:OID30585:v1:Inflammation_II	met-d-Glucose	glucose	13	-0.00816243	0.00914954	0.372332	PPP	P22303	Borges et al.	glucose	HMDB0000122	ENSG00000087085	ACHE	FALSE
53877	MR-IVW	ACHE:P22303:OID30585:v1:Inflammation_II	ACHE:P22303:OID30585:v1:Inflammation_II	met-d-Gly	glycine	13	0.00533943	0.00869632	0.539224	PPP	P22303	Borges et al.	glycine	HMDB0000123	ENSG00000087085	ACHE	FALSE
53878	MR-IVW	ACHE:P22303:OID30585:v1:Inflammation_II	ACHE:P22303:OID30585:v1:Inflammation_II	met-d-His	histidine	13	0.0171631	0.00904341	0.0577154	PPP	P22303	Borges et al.	histidine	HMDB0000177	ENSG00000087085	ACHE	FALSE
53879	MR-IVW	ACHE:P22303:OID30585:v1:Inflammation_II	ACHE:P22303:OID30585:v1:Inflammation_II	met-d-LA	linoleate (18:2n6)	13	0.0141779	0.00831707	0.0882547	PPP	P22303	Borges et al.	linoleate (18:2n6)	HMDB0006270,HMDB0000673	ENSG00000087085	ACHE	FALSE
53880	MR-IVW	ACHE:P22303:OID30585:v1:Inflammation_II	ACHE:P22303:OID30585:v1:Inflammation_II	met-d-Phe	phenylalanine	13	0.00756809	0.00905062	0.403045	PPP	P22303	Borges et al.	phenylalanine	HMDB0000159	ENSG00000087085	ACHE	FALSE
53881	MR-IVW	ACHE:P22303:OID30585:v1:Inflammation_II	ACHE:P22303:OID30585:v1:Inflammation_II	met-d-Pyruvate	pyruvate	13	-0.0111358	0.00799118	0.163467	PPP	P22303	Borges et al.	pyruvate	HMDB0000243	ENSG00000087085	ACHE	FALSE
53882	MR-IVW	ACHE:P22303:OID30585:v1:Inflammation_II	ACHE:P22303:OID30585:v1:Inflammation_II	met-d-Tyr	tyrosine	13	0.0246551	0.009127	0.006906	PPP	P22303	Borges et al.	tyrosine	HMDB0000158	ENSG00000087085	ACHE	FALSE
53883	MR-IVW	ACHE:P22303:OID30585:v1:Inflammation_II	ACHE:P22303:OID30585:v1:Inflammation_II	met-d-Val	valine	13	-0.0166555	0.00978999	0.0888903	PPP	P22303	Borges et al.	valine	HMDB0000883	ENSG00000087085	ACHE	FALSE
54011	MR-IVW	ACOT13:Q9NPJ3:OID31522:v1:Oncology_II	ACOT13:Q9NPJ3:OID31522:v1:Oncology_II	GCST90199627	n-alpha-acetylornithine	8	-0.0471989	0.119281	0.692329	PPP	Q9NPJ3	Chen et al.	n-alpha-acetylornithine	HMDB0003357	ENSG00000112304	ACOT13	FALSE
54012	MR-IVW	ACOT13:Q9NPJ3:OID31522:v1:Oncology_II	ACOT13:Q9NPJ3:OID31522:v1:Oncology_II	GCST90199628	3-methylhistidine	8	0.0119867	0.0934862	0.897976	PPP	Q9NPJ3	Chen et al.	3-methylhistidine	HMDB0000479	ENSG00000112304	ACOT13	FALSE
54013	MR-IVW	ACOT13:Q9NPJ3:OID31522:v1:Oncology_II	ACOT13:Q9NPJ3:OID31522:v1:Oncology_II	GCST90199629	glycerophosphorylcholine (gpc)	8	0.0822632	0.093909	0.381036	PPP	Q9NPJ3	Chen et al.	glycerophosphorylcholine (gpc)	HMDB0000086	ENSG00000112304	ACOT13	FALSE
54014	MR-IVW	ACOT13:Q9NPJ3:OID31522:v1:Oncology_II	ACOT13:Q9NPJ3:OID31522:v1:Oncology_II	GCST90199637	n-acetylglutamate	8	-0.0588282	0.0963554	0.541508	PPP	Q9NPJ3	Chen et al.	n-acetylglutamate	HMDB0001138	ENSG00000112304	ACOT13	FALSE
54015	MR-IVW	ACOT13:Q9NPJ3:OID31522:v1:Oncology_II	ACOT13:Q9NPJ3:OID31522:v1:Oncology_II	GCST90199651	docosahexaenoate (dha; 22:6n3)	8	-0.110523	0.0935403	0.237383	PPP	Q9NPJ3	Chen et al.	docosahexaenoate (dha; 22:6n3)	HMDB0002183	ENSG00000112304	ACOT13	FALSE
54016	MR-IVW	ACOT13:Q9NPJ3:OID31522:v1:Oncology_II	ACOT13:Q9NPJ3:OID31522:v1:Oncology_II	GCST90199652	1-stearoyl-2-oleoyl-gps (18:0/18:1)	8	0.399171	0.0947947	2.54353e-05	PPP	Q9NPJ3	Chen et al.	1-stearoyl-2-oleoyl-gps (18:0/18:1)	HMDB0010163	ENSG00000112304	ACOT13	FALSE
54017	MR-IVW	ACOT13:Q9NPJ3:OID31522:v1:Oncology_II	ACOT13:Q9NPJ3:OID31522:v1:Oncology_II	GCST90199654	paraxanthine	8	-0.0669083	0.096128	0.486408	PPP	Q9NPJ3	Chen et al.	paraxanthine	HMDB0001860	ENSG00000112304	ACOT13	FALSE
54018	MR-IVW	ACOT13:Q9NPJ3:OID31522:v1:Oncology_II	ACOT13:Q9NPJ3:OID31522:v1:Oncology_II	GCST90199665	n-acetylaspartate (naa)	8	0.107875	0.0942834	0.25256	PPP	Q9NPJ3	Chen et al.	n-acetylaspartate (naa)	HMDB0000812	ENSG00000112304	ACOT13	FALSE
54019	MR-IVW	ACOT13:Q9NPJ3:OID31522:v1:Oncology_II	ACOT13:Q9NPJ3:OID31522:v1:Oncology_II	GCST90199666	palmitoylcarnitine (c16)	8	0.423703	0.093631	6.03249e-06	PPP	Q9NPJ3	Chen et al.	palmitoylcarnitine (c16)	HMDB0000222	ENSG00000112304	ACOT13	FALSE
54020	MR-IVW	ACOT13:Q9NPJ3:OID31522:v1:Oncology_II	ACOT13:Q9NPJ3:OID31522:v1:Oncology_II	GCST90199669	acetylcarnitine (c2)	8	0.37712	0.100834	0.000184013	PPP	Q9NPJ3	Chen et al.	acetylcarnitine (c2)	HMDB0000201	ENSG00000112304	ACOT13	FALSE
54021	MR-IVW	ACOT13:Q9NPJ3:OID31522:v1:Oncology_II	ACOT13:Q9NPJ3:OID31522:v1:Oncology_II	GCST90199673	dehydroepiandrosterone sulfate (dhea-s)	8	0.238869	0.0938201	0.0108954	PPP	Q9NPJ3	Chen et al.	dehydroepiandrosterone sulfate (dhea-s)	HMDB0001032	ENSG00000112304	ACOT13	FALSE
54022	MR-IVW	ACOT13:Q9NPJ3:OID31522:v1:Oncology_II	ACOT13:Q9NPJ3:OID31522:v1:Oncology_II	GCST90199691	1-methylhistidine	8	0.00598623	0.0938427	0.949137	PPP	Q9NPJ3	Chen et al.	1-methylhistidine	HMDB0000001	ENSG00000112304	ACOT13	FALSE
54023	MR-IVW	ACOT13:Q9NPJ3:OID31522:v1:Oncology_II	ACOT13:Q9NPJ3:OID31522:v1:Oncology_II	GCST90199845	sphinganine-1-phosphate	8	0.128379	0.0944198	0.173937	PPP	Q9NPJ3	Chen et al.	sphinganine-1-phosphate	HMDB0001383	ENSG00000112304	ACOT13	FALSE
54024	MR-IVW	ACOT13:Q9NPJ3:OID31522:v1:Oncology_II	ACOT13:Q9NPJ3:OID31522:v1:Oncology_II	GCST90199896	sulfate*	8	-0.0711862	0.0938154	0.447978	PPP	Q9NPJ3	Chen et al.	sulfate*	HMDB01448	ENSG00000112304	ACOT13	FALSE
54025	MR-IVW	ACOT13:Q9NPJ3:OID31522:v1:Oncology_II	ACOT13:Q9NPJ3:OID31522:v1:Oncology_II	GCST90199972	sphingomyelin (d18:1/24:1, d18:2/24:0)*	8	0.177435	0.0936035	0.0580134	PPP	Q9NPJ3	Chen et al.	sphingomyelin (d18:1/24:1, d18:2/24:0)*	HMDB0012107	ENSG00000112304	ACOT13	FALSE
54026	MR-IVW	ACOT13:Q9NPJ3:OID31522:v1:Oncology_II	ACOT13:Q9NPJ3:OID31522:v1:Oncology_II	GCST90200001	sphingomyelin (d18:1/20:0, d16:1/22:0)*	8	-0.0721107	0.0936639	0.441366	PPP	Q9NPJ3	Chen et al.	sphingomyelin (d18:1/20:0, d16:1/22:0)*	HMDB0012102	ENSG00000112304	ACOT13	FALSE
54027	MR-IVW	ACOT13:Q9NPJ3:OID31522:v1:Oncology_II	ACOT13:Q9NPJ3:OID31522:v1:Oncology_II	GCST90200049	myristoyl dihydrosphingomyelin (d18:0/14:0)*	8	0.0816024	0.0936831	0.383728	PPP	Q9NPJ3	Chen et al.	myristoyl dihydrosphingomyelin (d18:0/14:0)*	HMDB0012085	ENSG00000112304	ACOT13	FALSE
54028	MR-IVW	ACOT13:Q9NPJ3:OID31522:v1:Oncology_II	ACOT13:Q9NPJ3:OID31522:v1:Oncology_II	GCST90200056	sphingomyelin (d18:0/18:0, d19:0/17:0)*	8	0.123161	0.0935708	0.188096	PPP	Q9NPJ3	Chen et al.	sphingomyelin (d18:0/18:0, d19:0/17:0)*	HMDB0012087	ENSG00000112304	ACOT13	FALSE
54029	MR-IVW	ACOT13:Q9NPJ3:OID31522:v1:Oncology_II	ACOT13:Q9NPJ3:OID31522:v1:Oncology_II	GCST90200279	pantothenate	8	-0.157693	0.0940242	0.0935135	PPP	Q9NPJ3	Chen et al.	pantothenate	HMDB0000210	ENSG00000112304	ACOT13	FALSE
54030	MR-IVW	ACOT13:Q9NPJ3:OID31522:v1:Oncology_II	ACOT13:Q9NPJ3:OID31522:v1:Oncology_II	GCST90200281	phosphoethanolamine	8	0.410721	0.0939777	1.24012e-05	PPP	Q9NPJ3	Chen et al.	phosphoethanolamine	HMDB0000224	ENSG00000112304	ACOT13	FALSE
54031	MR-IVW	ACOT13:Q9NPJ3:OID31522:v1:Oncology_II	ACOT13:Q9NPJ3:OID31522:v1:Oncology_II	GCST90200283	3-ureidopropionate	8	-0.110784	0.0979922	0.258251	PPP	Q9NPJ3	Chen et al.	3-ureidopropionate	HMDB0000026	ENSG00000112304	ACOT13	FALSE
54032	MR-IVW	ACOT13:Q9NPJ3:OID31522:v1:Oncology_II	ACOT13:Q9NPJ3:OID31522:v1:Oncology_II	GCST90200291	sarcosine	8	0.0756167	0.0947919	0.425037	PPP	Q9NPJ3	Chen et al.	sarcosine	HMDB0000271	ENSG00000112304	ACOT13	FALSE
54033	MR-IVW	ACOT13:Q9NPJ3:OID31522:v1:Oncology_II	ACOT13:Q9NPJ3:OID31522:v1:Oncology_II	GCST90200292	trans-4-hydroxyproline	8	-0.100915	0.0936955	0.281457	PPP	Q9NPJ3	Chen et al.	trans-4-hydroxyproline	HMDB0000725	ENSG00000112304	ACOT13	FALSE
54034	MR-IVW	ACOT13:Q9NPJ3:OID31522:v1:Oncology_II	ACOT13:Q9NPJ3:OID31522:v1:Oncology_II	GCST90200293	thyroxine	8	0.0756964	0.0975804	0.437906	PPP	Q9NPJ3	Chen et al.	thyroxine	HMDB0000248	ENSG00000112304	ACOT13	FALSE
54035	MR-IVW	ACOT13:Q9NPJ3:OID31522:v1:Oncology_II	ACOT13:Q9NPJ3:OID31522:v1:Oncology_II	GCST90200296	methyl indole-3-acetate	8	0.00491374	0.10279	0.961873	PPP	Q9NPJ3	Chen et al.	methyl indole-3-acetate	HMDB0029738	ENSG00000112304	ACOT13	FALSE
54036	MR-IVW	ACOT13:Q9NPJ3:OID31522:v1:Oncology_II	ACOT13:Q9NPJ3:OID31522:v1:Oncology_II	GCST90200304	citrate	8	-0.0314091	0.0936509	0.737334	PPP	Q9NPJ3	Chen et al.	citrate	HMDB0000094	ENSG00000112304	ACOT13	FALSE
54037	MR-IVW	ACOT13:Q9NPJ3:OID31522:v1:Oncology_II	ACOT13:Q9NPJ3:OID31522:v1:Oncology_II	GCST90200306	butyrate/isobutyrate (4:0)	8	-0.0488524	0.102347	0.633133	PPP	Q9NPJ3	Chen et al.	butyrate/isobutyrate (4:0)	HMDB0000039	ENSG00000112304	ACOT13	FALSE
54038	MR-IVW	ACOT13:Q9NPJ3:OID31522:v1:Oncology_II	ACOT13:Q9NPJ3:OID31522:v1:Oncology_II	GCST90200314	n-acetylneuraminate	8	0.354521	0.0983068	0.000310632	PPP	Q9NPJ3	Chen et al.	n-acetylneuraminate	HMDB0000230	ENSG00000112304	ACOT13	FALSE
54039	MR-IVW	ACOT13:Q9NPJ3:OID31522:v1:Oncology_II	ACOT13:Q9NPJ3:OID31522:v1:Oncology_II	GCST90200318	acetoacetate	8	0.0309995	0.10404	0.765735	PPP	Q9NPJ3	Chen et al.	acetoacetate	HMDB0000060	ENSG00000112304	ACOT13	FALSE
54040	MR-IVW	ACOT13:Q9NPJ3:OID31522:v1:Oncology_II	ACOT13:Q9NPJ3:OID31522:v1:Oncology_II	GCST90200319	cys-gly, oxidized	8	0.0503776	0.0961571	0.600342	PPP	Q9NPJ3	Chen et al.	cys-gly, oxidized	HMDB0000078	ENSG00000112304	ACOT13	FALSE
54041	MR-IVW	ACOT13:Q9NPJ3:OID31522:v1:Oncology_II	ACOT13:Q9NPJ3:OID31522:v1:Oncology_II	GCST90200321	cholate	8	-0.0140981	0.0986116	0.886317	PPP	Q9NPJ3	Chen et al.	cholate	HMDB0000619	ENSG00000112304	ACOT13	FALSE
54042	MR-IVW	ACOT13:Q9NPJ3:OID31522:v1:Oncology_II	ACOT13:Q9NPJ3:OID31522:v1:Oncology_II	GCST90200323	creatine	8	-0.184166	0.0975974	0.0591611	PPP	Q9NPJ3	Chen et al.	creatine	HMDB0000064	ENSG00000112304	ACOT13	FALSE
54043	MR-IVW	ACOT13:Q9NPJ3:OID31522:v1:Oncology_II	ACOT13:Q9NPJ3:OID31522:v1:Oncology_II	GCST90200325	glycerol	8	-0.0739603	0.0935068	0.428966	PPP	Q9NPJ3	Chen et al.	glycerol	HMDB0000131	ENSG00000112304	ACOT13	FALSE
54044	MR-IVW	ACOT13:Q9NPJ3:OID31522:v1:Oncology_II	ACOT13:Q9NPJ3:OID31522:v1:Oncology_II	GCST90200327	choline	8	-0.023127	0.0936387	0.804923	PPP	Q9NPJ3	Chen et al.	choline	HMDB0000097	ENSG00000112304	ACOT13	FALSE
54045	MR-IVW	ACOT13:Q9NPJ3:OID31522:v1:Oncology_II	ACOT13:Q9NPJ3:OID31522:v1:Oncology_II	GCST90200335	stearoyl sphingomyelin (d18:1/18:0)	8	-0.0761307	0.0936548	0.416283	PPP	Q9NPJ3	Chen et al.	stearoyl sphingomyelin (d18:1/18:0)	HMDB0001348	ENSG00000112304	ACOT13	FALSE
54046	MR-IVW	ACOT13:Q9NPJ3:OID31522:v1:Oncology_II	ACOT13:Q9NPJ3:OID31522:v1:Oncology_II	GCST90200336	n-palmitoyl-sphingosine (d18:1/16:0)	8	0.0701923	0.0936001	0.453305	PPP	Q9NPJ3	Chen et al.	n-palmitoyl-sphingosine (d18:1/16:0)	HMDB0004949	ENSG00000112304	ACOT13	FALSE
54047	MR-IVW	ACOT13:Q9NPJ3:OID31522:v1:Oncology_II	ACOT13:Q9NPJ3:OID31522:v1:Oncology_II	GCST90200337	taurochenodeoxycholate	8	0.0169296	0.0948707	0.85837	PPP	Q9NPJ3	Chen et al.	taurochenodeoxycholate	HMDB0000951	ENSG00000112304	ACOT13	FALSE
54048	MR-IVW	ACOT13:Q9NPJ3:OID31522:v1:Oncology_II	ACOT13:Q9NPJ3:OID31522:v1:Oncology_II	GCST90200341	n-stearoyl-sphingosine (d18:1/18:0)*	8	-0.0632569	0.0936647	0.499451	PPP	Q9NPJ3	Chen et al.	n-stearoyl-sphingosine (d18:1/18:0)*	HMDB0004950	ENSG00000112304	ACOT13	FALSE
54049	MR-IVW	ACOT13:Q9NPJ3:OID31522:v1:Oncology_II	ACOT13:Q9NPJ3:OID31522:v1:Oncology_II	GCST90200345	s-adenosylhomocysteine (sah)	8	0.191374	0.108601	0.0780392	PPP	Q9NPJ3	Chen et al.	s-adenosylhomocysteine (sah)	HMDB00939	ENSG00000112304	ACOT13	FALSE
54050	MR-IVW	ACOT13:Q9NPJ3:OID31522:v1:Oncology_II	ACOT13:Q9NPJ3:OID31522:v1:Oncology_II	GCST90200348	quinolinate	8	0.117287	0.0939555	0.211912	PPP	Q9NPJ3	Chen et al.	quinolinate	HMDB0000232	ENSG00000112304	ACOT13	FALSE
54051	MR-IVW	ACOT13:Q9NPJ3:OID31522:v1:Oncology_II	ACOT13:Q9NPJ3:OID31522:v1:Oncology_II	GCST90200349	eicosapentaenoate (epa; 20:5n3)	8	-0.214775	0.0936605	0.0218408	PPP	Q9NPJ3	Chen et al.	eicosapentaenoate (epa; 20:5n3)	HMDB0001999	ENSG00000112304	ACOT13	FALSE
54052	MR-IVW	ACOT13:Q9NPJ3:OID31522:v1:Oncology_II	ACOT13:Q9NPJ3:OID31522:v1:Oncology_II	GCST90200351	n-acetylputrescine	8	0.139093	0.0937414	0.137863	PPP	Q9NPJ3	Chen et al.	n-acetylputrescine	HMDB0002064	ENSG00000112304	ACOT13	FALSE
54053	MR-IVW	ACOT13:Q9NPJ3:OID31522:v1:Oncology_II	ACOT13:Q9NPJ3:OID31522:v1:Oncology_II	GCST90200354	linoleate (18:2n6)	8	-0.112498	0.0936406	0.229604	PPP	Q9NPJ3	Chen et al.	linoleate (18:2n6)	HMDB0006270,HMDB0000673	ENSG00000112304	ACOT13	FALSE
54054	MR-IVW	ACOT13:Q9NPJ3:OID31522:v1:Oncology_II	ACOT13:Q9NPJ3:OID31522:v1:Oncology_II	GCST90200355	adenosine 5'-diphosphate (adp)	8	0.475399	0.125347	0.000149047	PPP	Q9NPJ3	Chen et al.	adenosine 5'-diphosphate (adp)	HMDB0001341	ENSG00000112304	ACOT13	FALSE
54055	MR-IVW	ACOT13:Q9NPJ3:OID31522:v1:Oncology_II	ACOT13:Q9NPJ3:OID31522:v1:Oncology_II	GCST90200356	adenosine 5'-monophosphate (amp)	8	0.41116	0.0938666	1.1854e-05	PPP	Q9NPJ3	Chen et al.	adenosine 5'-monophosphate (amp)	HMDB0000045	ENSG00000112304	ACOT13	FALSE
54056	MR-IVW	ACOT13:Q9NPJ3:OID31522:v1:Oncology_II	ACOT13:Q9NPJ3:OID31522:v1:Oncology_II	GCST90200358	arachidonate (20:4n6)	8	-0.143485	0.0935787	0.1252	PPP	Q9NPJ3	Chen et al.	arachidonate (20:4n6)	HMDB0001043	ENSG00000112304	ACOT13	FALSE
54057	MR-IVW	ACOT13:Q9NPJ3:OID31522:v1:Oncology_II	ACOT13:Q9NPJ3:OID31522:v1:Oncology_II	GCST90200359	5-methylthioadenosine (mta)	8	0.0618282	0.0939315	0.510393	PPP	Q9NPJ3	Chen et al.	5-methylthioadenosine (mta)	HMDB0001173	ENSG00000112304	ACOT13	FALSE
54058	MR-IVW	ACOT13:Q9NPJ3:OID31522:v1:Oncology_II	ACOT13:Q9NPJ3:OID31522:v1:Oncology_II	GCST90200361	beta-alanine	8	0.010216	0.0944902	0.913902	PPP	Q9NPJ3	Chen et al.	beta-alanine	HMDB0000056	ENSG00000112304	ACOT13	FALSE
54059	MR-IVW	ACOT13:Q9NPJ3:OID31522:v1:Oncology_II	ACOT13:Q9NPJ3:OID31522:v1:Oncology_II	GCST90200362	succinate	8	-0.0742437	0.0955	0.436911	PPP	Q9NPJ3	Chen et al.	succinate	HMDB0000254	ENSG00000112304	ACOT13	FALSE
54060	MR-IVW	ACOT13:Q9NPJ3:OID31522:v1:Oncology_II	ACOT13:Q9NPJ3:OID31522:v1:Oncology_II	GCST90200363	choline phosphate	8	0.237858	0.104113	0.0223359	PPP	Q9NPJ3	Chen et al.	choline phosphate	HMDB0001565	ENSG00000112304	ACOT13	FALSE
54061	MR-IVW	ACOT13:Q9NPJ3:OID31522:v1:Oncology_II	ACOT13:Q9NPJ3:OID31522:v1:Oncology_II	GCST90200364	cysteinylglycine	8	0.0236619	0.0939112	0.801072	PPP	Q9NPJ3	Chen et al.	cysteinylglycine	HMDB0000078	ENSG00000112304	ACOT13	FALSE
54062	MR-IVW	ACOT13:Q9NPJ3:OID31522:v1:Oncology_II	ACOT13:Q9NPJ3:OID31522:v1:Oncology_II	GCST90200365	phenylpyruvate	8	-0.0587011	0.0937551	0.531242	PPP	Q9NPJ3	Chen et al.	phenylpyruvate	HMDB0000205	ENSG00000112304	ACOT13	FALSE
54063	MR-IVW	ACOT13:Q9NPJ3:OID31522:v1:Oncology_II	ACOT13:Q9NPJ3:OID31522:v1:Oncology_II	GCST90200368	cholesterol	8	0.149321	0.0936591	0.110868	PPP	Q9NPJ3	Chen et al.	cholesterol	HMDB0000067	ENSG00000112304	ACOT13	FALSE
54064	MR-IVW	ACOT13:Q9NPJ3:OID31522:v1:Oncology_II	ACOT13:Q9NPJ3:OID31522:v1:Oncology_II	GCST90200369	2-hydroxyphenylacetate	8	0.12359	0.0978582	0.206606	PPP	Q9NPJ3	Chen et al.	2-hydroxyphenylacetate	HMDB0000669	ENSG00000112304	ACOT13	FALSE
54065	MR-IVW	ACOT13:Q9NPJ3:OID31522:v1:Oncology_II	ACOT13:Q9NPJ3:OID31522:v1:Oncology_II	GCST90200370	aspartate	8	0.283924	0.093642	0.00242923	PPP	Q9NPJ3	Chen et al.	aspartate	HMDB0000191	ENSG00000112304	ACOT13	FALSE
54066	MR-IVW	ACOT13:Q9NPJ3:OID31522:v1:Oncology_II	ACOT13:Q9NPJ3:OID31522:v1:Oncology_II	GCST90200372	arginine	8	0.00573433	0.0937779	0.951241	PPP	Q9NPJ3	Chen et al.	arginine	HMDB0000517	ENSG00000112304	ACOT13	FALSE
54067	MR-IVW	ACOT13:Q9NPJ3:OID31522:v1:Oncology_II	ACOT13:Q9NPJ3:OID31522:v1:Oncology_II	GCST90200374	sphinganine	8	0.37741	0.1021	0.000218602	PPP	Q9NPJ3	Chen et al.	sphinganine	HMDB0000269	ENSG00000112304	ACOT13	FALSE
54068	MR-IVW	ACOT13:Q9NPJ3:OID31522:v1:Oncology_II	ACOT13:Q9NPJ3:OID31522:v1:Oncology_II	GCST90200376	flavin adenine dinucleotide (fad)	8	0.0574968	0.107598	0.593088	PPP	Q9NPJ3	Chen et al.	flavin adenine dinucleotide (fad)	HMDB0001248	ENSG00000112304	ACOT13	FALSE
54069	MR-IVW	ACOT13:Q9NPJ3:OID31522:v1:Oncology_II	ACOT13:Q9NPJ3:OID31522:v1:Oncology_II	GCST90200377	histidine	8	0.107025	0.0938604	0.254179	PPP	Q9NPJ3	Chen et al.	histidine	HMDB0000177	ENSG00000112304	ACOT13	FALSE
54070	MR-IVW	ACOT13:Q9NPJ3:OID31522:v1:Oncology_II	ACOT13:Q9NPJ3:OID31522:v1:Oncology_II	GCST90200378	cortisol	8	0.0592239	0.094024	0.528773	PPP	Q9NPJ3	Chen et al.	cortisol	HMDB0000063	ENSG00000112304	ACOT13	FALSE
54071	MR-IVW	ACOT13:Q9NPJ3:OID31522:v1:Oncology_II	ACOT13:Q9NPJ3:OID31522:v1:Oncology_II	GCST90200379	hypotaurine	8	0.143362	0.0939231	0.126917	PPP	Q9NPJ3	Chen et al.	hypotaurine	HMDB0000965	ENSG00000112304	ACOT13	FALSE
54072	MR-IVW	ACOT13:Q9NPJ3:OID31522:v1:Oncology_II	ACOT13:Q9NPJ3:OID31522:v1:Oncology_II	GCST90200382	cystine	8	0.0710264	0.0941239	0.450486	PPP	Q9NPJ3	Chen et al.	cystine	HMDB0000192	ENSG00000112304	ACOT13	FALSE
54073	MR-IVW	ACOT13:Q9NPJ3:OID31522:v1:Oncology_II	ACOT13:Q9NPJ3:OID31522:v1:Oncology_II	GCST90200383	cystathionine	8	-0.0298515	0.0950739	0.753535	PPP	Q9NPJ3	Chen et al.	cystathionine	HMDB0000099	ENSG00000112304	ACOT13	FALSE
54074	MR-IVW	ACOT13:Q9NPJ3:OID31522:v1:Oncology_II	ACOT13:Q9NPJ3:OID31522:v1:Oncology_II	GCST90200384	guanidinoacetate	8	-0.20009	0.0937639	0.0328446	PPP	Q9NPJ3	Chen et al.	guanidinoacetate	HMDB0000128	ENSG00000112304	ACOT13	FALSE
54075	MR-IVW	ACOT13:Q9NPJ3:OID31522:v1:Oncology_II	ACOT13:Q9NPJ3:OID31522:v1:Oncology_II	GCST90200385	sphingosine	8	0.388127	0.095236	4.59302e-05	PPP	Q9NPJ3	Chen et al.	sphingosine	HMDB0000252	ENSG00000112304	ACOT13	FALSE
54076	MR-IVW	ACOT13:Q9NPJ3:OID31522:v1:Oncology_II	ACOT13:Q9NPJ3:OID31522:v1:Oncology_II	GCST90200390	stearate (18:0)	8	-0.100501	0.0935735	0.282808	PPP	Q9NPJ3	Chen et al.	stearate (18:0)	HMDB0000827	ENSG00000112304	ACOT13	TRUE
54077	MR-IVW	ACOT13:Q9NPJ3:OID31522:v1:Oncology_II	ACOT13:Q9NPJ3:OID31522:v1:Oncology_II	GCST90200391	methionine	8	-0.155104	0.0938638	0.0984455	PPP	Q9NPJ3	Chen et al.	methionine	HMDB0000696	ENSG00000112304	ACOT13	FALSE
54078	MR-IVW	ACOT13:Q9NPJ3:OID31522:v1:Oncology_II	ACOT13:Q9NPJ3:OID31522:v1:Oncology_II	GCST90200392	orotate	8	-0.00453647	0.0944026	0.961673	PPP	Q9NPJ3	Chen et al.	orotate	HMDB0000226	ENSG00000112304	ACOT13	FALSE
54079	MR-IVW	ACOT13:Q9NPJ3:OID31522:v1:Oncology_II	ACOT13:Q9NPJ3:OID31522:v1:Oncology_II	GCST90200393	phosphate	8	0.156196	0.0937202	0.0955905	PPP	Q9NPJ3	Chen et al.	phosphate	HMDB0001429	ENSG00000112304	ACOT13	FALSE
54080	MR-IVW	ACOT13:Q9NPJ3:OID31522:v1:Oncology_II	ACOT13:Q9NPJ3:OID31522:v1:Oncology_II	GCST90200394	inosine	8	0.137216	0.121097	0.257168	PPP	Q9NPJ3	Chen et al.	inosine	HMDB0000195	ENSG00000112304	ACOT13	FALSE
54081	MR-IVW	ACOT13:Q9NPJ3:OID31522:v1:Oncology_II	ACOT13:Q9NPJ3:OID31522:v1:Oncology_II	GCST90200395	inosine 5'-monophosphate (imp)	8	0.203606	0.124935	0.103166	PPP	Q9NPJ3	Chen et al.	inosine 5'-monophosphate (imp)	HMDB0000175	ENSG00000112304	ACOT13	FALSE
54082	MR-IVW	ACOT13:Q9NPJ3:OID31522:v1:Oncology_II	ACOT13:Q9NPJ3:OID31522:v1:Oncology_II	GCST90200396	phenylalanine	8	-0.13083	0.0938291	0.163213	PPP	Q9NPJ3	Chen et al.	phenylalanine	HMDB0000159	ENSG00000112304	ACOT13	FALSE
54083	MR-IVW	ACOT13:Q9NPJ3:OID31522:v1:Oncology_II	ACOT13:Q9NPJ3:OID31522:v1:Oncology_II	GCST90200397	palmitate (16:0)	8	-0.0925306	0.0935941	0.322841	PPP	Q9NPJ3	Chen et al.	palmitate (16:0)	HMDB0000220	ENSG00000112304	ACOT13	FALSE
54084	MR-IVW	ACOT13:Q9NPJ3:OID31522:v1:Oncology_II	ACOT13:Q9NPJ3:OID31522:v1:Oncology_II	GCST90200400	nicotinamide	8	0.103386	0.0945082	0.273985	PPP	Q9NPJ3	Chen et al.	nicotinamide	HMDB0001406	ENSG00000112304	ACOT13	FALSE
54085	MR-IVW	ACOT13:Q9NPJ3:OID31522:v1:Oncology_II	ACOT13:Q9NPJ3:OID31522:v1:Oncology_II	GCST90200401	myo-inositol	8	-0.076387	0.0940334	0.416597	PPP	Q9NPJ3	Chen et al.	myo-inositol	HMDB0000211	ENSG00000112304	ACOT13	FALSE
54086	MR-IVW	ACOT13:Q9NPJ3:OID31522:v1:Oncology_II	ACOT13:Q9NPJ3:OID31522:v1:Oncology_II	GCST90200403	citrulline	8	-0.0740809	0.0961607	0.441071	PPP	Q9NPJ3	Chen et al.	citrulline	HMDB0000904	ENSG00000112304	ACOT13	FALSE
54087	MR-IVW	ACOT13:Q9NPJ3:OID31522:v1:Oncology_II	ACOT13:Q9NPJ3:OID31522:v1:Oncology_II	GCST90200404	ornithine	8	-0.0531873	0.093673	0.570173	PPP	Q9NPJ3	Chen et al.	ornithine	HMDB0000214	ENSG00000112304	ACOT13	FALSE
54088	MR-IVW	ACOT13:Q9NPJ3:OID31522:v1:Oncology_II	ACOT13:Q9NPJ3:OID31522:v1:Oncology_II	GCST90200405	retinol (vitamin a)	8	-0.00390421	0.0978212	0.968163	PPP	Q9NPJ3	Chen et al.	retinol (vitamin a)	HMDB0000305	ENSG00000112304	ACOT13	FALSE
54089	MR-IVW	ACOT13:Q9NPJ3:OID31522:v1:Oncology_II	ACOT13:Q9NPJ3:OID31522:v1:Oncology_II	GCST90200406	1-methylnicotinamide	8	0.0192502	0.095224	0.839794	PPP	Q9NPJ3	Chen et al.	1-methylnicotinamide	HMDB0000699	ENSG00000112304	ACOT13	FALSE
54090	MR-IVW	ACOT13:Q9NPJ3:OID31522:v1:Oncology_II	ACOT13:Q9NPJ3:OID31522:v1:Oncology_II	GCST90200407	uridine	8	-0.112204	0.100559	0.264505	PPP	Q9NPJ3	Chen et al.	uridine	HMDB0000296	ENSG00000112304	ACOT13	FALSE
54091	MR-IVW	ACOT13:Q9NPJ3:OID31522:v1:Oncology_II	ACOT13:Q9NPJ3:OID31522:v1:Oncology_II	GCST90200410	phytanate	8	-0.0201147	0.0938584	0.830306	PPP	Q9NPJ3	Chen et al.	phytanate	HMDB0000801	ENSG00000112304	ACOT13	FALSE
54092	MR-IVW	ACOT13:Q9NPJ3:OID31522:v1:Oncology_II	ACOT13:Q9NPJ3:OID31522:v1:Oncology_II	GCST90200412	glutamate	8	-0.105602	0.0934846	0.258638	PPP	Q9NPJ3	Chen et al.	glutamate	HMDB0000148	ENSG00000112304	ACOT13	FALSE
54093	MR-IVW	ACOT13:Q9NPJ3:OID31522:v1:Oncology_II	ACOT13:Q9NPJ3:OID31522:v1:Oncology_II	GCST90200413	2'-deoxyuridine	8	-0.20254	0.0975305	0.0378302	PPP	Q9NPJ3	Chen et al.	2'-deoxyuridine	HMDB0000012	ENSG00000112304	ACOT13	FALSE
54094	MR-IVW	ACOT13:Q9NPJ3:OID31522:v1:Oncology_II	ACOT13:Q9NPJ3:OID31522:v1:Oncology_II	GCST90200415	serine	8	-0.117774	0.093586	0.208228	PPP	Q9NPJ3	Chen et al.	serine	HMDB0000187	ENSG00000112304	ACOT13	FALSE
54095	MR-IVW	ACOT13:Q9NPJ3:OID31522:v1:Oncology_II	ACOT13:Q9NPJ3:OID31522:v1:Oncology_II	GCST90200417	urea	8	0.0473961	0.0937731	0.613254	PPP	Q9NPJ3	Chen et al.	urea	HMDB0000294	ENSG00000112304	ACOT13	FALSE
54096	MR-IVW	ACOT13:Q9NPJ3:OID31522:v1:Oncology_II	ACOT13:Q9NPJ3:OID31522:v1:Oncology_II	GCST90200418	pyridoxal	8	0.0586292	0.0950344	0.537283	PPP	Q9NPJ3	Chen et al.	pyridoxal	HMDB0001545	ENSG00000112304	ACOT13	FALSE
54097	MR-IVW	ACOT13:Q9NPJ3:OID31522:v1:Oncology_II	ACOT13:Q9NPJ3:OID31522:v1:Oncology_II	GCST90200419	glutamine	8	0.0102914	0.0936899	0.912532	PPP	Q9NPJ3	Chen et al.	glutamine	HMDB0000641	ENSG00000112304	ACOT13	FALSE
54098	MR-IVW	ACOT13:Q9NPJ3:OID31522:v1:Oncology_II	ACOT13:Q9NPJ3:OID31522:v1:Oncology_II	GCST90200422	serotonin	8	0.380163	0.0982735	0.000109543	PPP	Q9NPJ3	Chen et al.	serotonin	HMDB0000259	ENSG00000112304	ACOT13	FALSE
54099	MR-IVW	ACOT13:Q9NPJ3:OID31522:v1:Oncology_II	ACOT13:Q9NPJ3:OID31522:v1:Oncology_II	GCST90200423	spermidine	8	0.340854	0.0992662	0.000595321	PPP	Q9NPJ3	Chen et al.	spermidine	HMDB0001257	ENSG00000112304	ACOT13	FALSE
54100	MR-IVW	ACOT13:Q9NPJ3:OID31522:v1:Oncology_II	ACOT13:Q9NPJ3:OID31522:v1:Oncology_II	GCST90200427	tyrosine	8	0.120639	0.0936874	0.197858	PPP	Q9NPJ3	Chen et al.	tyrosine	HMDB0000158	ENSG00000112304	ACOT13	FALSE
54101	MR-IVW	ACOT13:Q9NPJ3:OID31522:v1:Oncology_II	ACOT13:Q9NPJ3:OID31522:v1:Oncology_II	GCST90200429	cytidine	8	-0.0287301	0.097249	0.767667	PPP	Q9NPJ3	Chen et al.	cytidine	HMDB0000089	ENSG00000112304	ACOT13	FALSE
54102	MR-IVW	ACOT13:Q9NPJ3:OID31522:v1:Oncology_II	ACOT13:Q9NPJ3:OID31522:v1:Oncology_II	GCST90200430	pyruvate	8	-0.0894319	0.0936532	0.339615	PPP	Q9NPJ3	Chen et al.	pyruvate	HMDB0000243	ENSG00000112304	ACOT13	FALSE
54103	MR-IVW	ACOT13:Q9NPJ3:OID31522:v1:Oncology_II	ACOT13:Q9NPJ3:OID31522:v1:Oncology_II	GCST90200431	alanine	8	-0.0166183	0.101904	0.870457	PPP	Q9NPJ3	Chen et al.	alanine	HMDB0000161	ENSG00000112304	ACOT13	FALSE
54104	MR-IVW	ACOT13:Q9NPJ3:OID31522:v1:Oncology_II	ACOT13:Q9NPJ3:OID31522:v1:Oncology_II	GCST90200432	threonine	8	-0.0233564	0.0937318	0.803219	PPP	Q9NPJ3	Chen et al.	threonine	HMDB0000167	ENSG00000112304	ACOT13	FALSE
54105	MR-IVW	ACOT13:Q9NPJ3:OID31522:v1:Oncology_II	ACOT13:Q9NPJ3:OID31522:v1:Oncology_II	GCST90200437	fructose	8	0.0687212	0.0943557	0.466417	PPP	Q9NPJ3	Chen et al.	fructose	HMDB0000660	ENSG00000112304	ACOT13	FALSE
54106	MR-IVW	ACOT13:Q9NPJ3:OID31522:v1:Oncology_II	ACOT13:Q9NPJ3:OID31522:v1:Oncology_II	GCST90200438	alpha-ketobutyrate	8	-0.0665474	0.0940392	0.479159	PPP	Q9NPJ3	Chen et al.	alpha-ketobutyrate	HMDB0000005	ENSG00000112304	ACOT13	FALSE
54107	MR-IVW	ACOT13:Q9NPJ3:OID31522:v1:Oncology_II	ACOT13:Q9NPJ3:OID31522:v1:Oncology_II	GCST90200439	cysteine	8	0.026712	0.103731	0.796785	PPP	Q9NPJ3	Chen et al.	cysteine	HMDB0000574	ENSG00000112304	ACOT13	FALSE
54108	MR-IVW	ACOT13:Q9NPJ3:OID31522:v1:Oncology_II	ACOT13:Q9NPJ3:OID31522:v1:Oncology_II	GCST90200440	glucose	8	-0.16986	0.0985651	0.0848298	PPP	Q9NPJ3	Chen et al.	glucose	HMDB0000122	ENSG00000112304	ACOT13	FALSE
54109	MR-IVW	ACOT13:Q9NPJ3:OID31522:v1:Oncology_II	ACOT13:Q9NPJ3:OID31522:v1:Oncology_II	GCST90200441	tryptophan	8	0.0795155	0.0937896	0.396545	PPP	Q9NPJ3	Chen et al.	tryptophan	HMDB0000929	ENSG00000112304	ACOT13	FALSE
54110	MR-IVW	ACOT13:Q9NPJ3:OID31522:v1:Oncology_II	ACOT13:Q9NPJ3:OID31522:v1:Oncology_II	GCST90200442	valine	8	-0.0378023	0.0937266	0.686709	PPP	Q9NPJ3	Chen et al.	valine	HMDB0000883	ENSG00000112304	ACOT13	FALSE
54111	MR-IVW	ACOT13:Q9NPJ3:OID31522:v1:Oncology_II	ACOT13:Q9NPJ3:OID31522:v1:Oncology_II	GCST90200444	dihydroorotate	8	-0.0514616	0.094016	0.584124	PPP	Q9NPJ3	Chen et al.	dihydroorotate	HMDB03349	ENSG00000112304	ACOT13	FALSE
54112	MR-IVW	ACOT13:Q9NPJ3:OID31522:v1:Oncology_II	ACOT13:Q9NPJ3:OID31522:v1:Oncology_II	GCST90200447	maltose	8	0.173893	0.106798	0.103474	PPP	Q9NPJ3	Chen et al.	maltose	HMDB0000163	ENSG00000112304	ACOT13	FALSE
54113	MR-IVW	ACOT13:Q9NPJ3:OID31522:v1:Oncology_II	ACOT13:Q9NPJ3:OID31522:v1:Oncology_II	GCST90200452	asparagine	8	0.0693198	0.0937338	0.45958	PPP	Q9NPJ3	Chen et al.	asparagine	HMDB0000168	ENSG00000112304	ACOT13	FALSE
54114	MR-IVW	ACOT13:Q9NPJ3:OID31522:v1:Oncology_II	ACOT13:Q9NPJ3:OID31522:v1:Oncology_II	GCST90200455	alpha-ketoglutarate	8	-0.133039	0.100368	0.185005	PPP	Q9NPJ3	Chen et al.	alpha-ketoglutarate	HMDB0000208	ENSG00000112304	ACOT13	FALSE
54115	MR-IVW	ACOT13:Q9NPJ3:OID31522:v1:Oncology_II	ACOT13:Q9NPJ3:OID31522:v1:Oncology_II	GCST90200680	5-acetylamino-6-formylamino-3-methyluracil	8	0.104584	0.102829	0.309121	PPP	Q9NPJ3	Chen et al.	5-acetylamino-6-formylamino-3-methyluracil	HMDB0011105	ENSG00000112304	ACOT13	FALSE
54116	MR-IVW	ACOT13:Q9NPJ3:OID31522:v1:Oncology_II	ACOT13:Q9NPJ3:OID31522:v1:Oncology_II	GCST90200684	n-acetyl-aspartyl-glutamate (naag)	8	0.088287	0.0969535	0.3625	PPP	Q9NPJ3	Chen et al.	n-acetyl-aspartyl-glutamate (naag)	HMDB0001067	ENSG00000112304	ACOT13	FALSE
54117	MR-IVW	ACOT13:Q9NPJ3:OID31522:v1:Oncology_II	ACOT13:Q9NPJ3:OID31522:v1:Oncology_II	GCST90200687	bilirubin (e,z or z,e)*	8	-0.0683133	0.0937703	0.466297	PPP	Q9NPJ3	Chen et al.	bilirubin (e,z or z,e)*	HMDB0000488	ENSG00000112304	ACOT13	FALSE
54118	MR-IVW	ACOT13:Q9NPJ3:OID31522:v1:Oncology_II	ACOT13:Q9NPJ3:OID31522:v1:Oncology_II	GCST90200691	n-delta-acetylornithine	8	0.103467	0.104103	0.320276	PPP	Q9NPJ3	Chen et al.	n-delta-acetylornithine	HMDB0003357	ENSG00000112304	ACOT13	FALSE
54119	MR-IVW	ACOT13:Q9NPJ3:OID31522:v1:Oncology_II	ACOT13:Q9NPJ3:OID31522:v1:Oncology_II	GCST90200704	bilirubin (z,z)	8	-0.135892	0.0960162	0.15698	PPP	Q9NPJ3	Chen et al.	bilirubin (z,z)	HMDB0000054	ENSG00000112304	ACOT13	FALSE
54120	MR-IVW	ACOT13:Q9NPJ3:OID31522:v1:Oncology_II	ACOT13:Q9NPJ3:OID31522:v1:Oncology_II	GCST90200706	biliverdin	8	-0.107921	0.0936348	0.249084	PPP	Q9NPJ3	Chen et al.	biliverdin	HMDB0001008	ENSG00000112304	ACOT13	FALSE
54121	MR-IVW	ACOT13:Q9NPJ3:OID31522:v1:Oncology_II	ACOT13:Q9NPJ3:OID31522:v1:Oncology_II	GCST90200707	glycine	8	-0.107562	0.0936343	0.250661	PPP	Q9NPJ3	Chen et al.	glycine	HMDB0000123	ENSG00000112304	ACOT13	FALSE
54122	MR-IVW	ACOT13:Q9NPJ3:OID31522:v1:Oncology_II	ACOT13:Q9NPJ3:OID31522:v1:Oncology_II	M00053	glutamine	7	0.106244	0.111765	0.341807	PPP	Q9NPJ3	Shin et al.	glutamine	HMDB0000641	ENSG00000112304	ACOT13	FALSE
54123	MR-IVW	ACOT13:Q9NPJ3:OID31522:v1:Oncology_II	ACOT13:Q9NPJ3:OID31522:v1:Oncology_II	M00054	tryptophan	7	0.00763709	0.121648	0.949941	PPP	Q9NPJ3	Shin et al.	tryptophan	HMDB0000929	ENSG00000112304	ACOT13	FALSE
54124	MR-IVW	ACOT13:Q9NPJ3:OID31522:v1:Oncology_II	ACOT13:Q9NPJ3:OID31522:v1:Oncology_II	M00059	histidine	7	-0.0140909	0.129036	0.913043	PPP	Q9NPJ3	Shin et al.	histidine	HMDB0000177	ENSG00000112304	ACOT13	FALSE
54125	MR-IVW	ACOT13:Q9NPJ3:OID31522:v1:Oncology_II	ACOT13:Q9NPJ3:OID31522:v1:Oncology_II	M00063	cholesterol	7	-0.0838901	0.111817	0.453107	PPP	Q9NPJ3	Shin et al.	cholesterol	HMDB0000067	ENSG00000112304	ACOT13	FALSE
54126	MR-IVW	ACOT13:Q9NPJ3:OID31522:v1:Oncology_II	ACOT13:Q9NPJ3:OID31522:v1:Oncology_II	M00064	phenylalanine	7	-0.0864908	0.1119	0.439565	PPP	Q9NPJ3	Shin et al.	phenylalanine	HMDB0000159	ENSG00000112304	ACOT13	FALSE
54127	MR-IVW	ACOT13:Q9NPJ3:OID31522:v1:Oncology_II	ACOT13:Q9NPJ3:OID31522:v1:Oncology_II	M00555	adenosine	7	-0.0479902	0.111965	0.668201	PPP	Q9NPJ3	Shin et al.	adenosine	HMDB0000050	ENSG00000112304	ACOT13	FALSE
54128	MR-IVW	ACOT13:Q9NPJ3:OID31522:v1:Oncology_II	ACOT13:Q9NPJ3:OID31522:v1:Oncology_II	M00577	fructose	7	0.0764176	0.11206	0.495281	PPP	Q9NPJ3	Shin et al.	fructose	HMDB0000660	ENSG00000112304	ACOT13	FALSE
54129	MR-IVW	ACOT13:Q9NPJ3:OID31522:v1:Oncology_II	ACOT13:Q9NPJ3:OID31522:v1:Oncology_II	M00599	pyruvate	7	-0.00995596	0.122359	0.93515	PPP	Q9NPJ3	Shin et al.	pyruvate	HMDB0000243	ENSG00000112304	ACOT13	FALSE
54130	MR-IVW	ACOT13:Q9NPJ3:OID31522:v1:Oncology_II	ACOT13:Q9NPJ3:OID31522:v1:Oncology_II	M00606	uridine	7	0.0241353	0.111899	0.829231	PPP	Q9NPJ3	Shin et al.	uridine	HMDB0000296	ENSG00000112304	ACOT13	FALSE
54131	MR-IVW	ACOT13:Q9NPJ3:OID31522:v1:Oncology_II	ACOT13:Q9NPJ3:OID31522:v1:Oncology_II	M01105	linoleate (18:2n6)	7	-0.148685	0.12082	0.218462	PPP	Q9NPJ3	Shin et al.	linoleate (18:2n6)	HMDB0006270,HMDB0000673	ENSG00000112304	ACOT13	FALSE
54132	MR-IVW	ACOT13:Q9NPJ3:OID31522:v1:Oncology_II	ACOT13:Q9NPJ3:OID31522:v1:Oncology_II	M01110	arachidonate (20:4n6)	7	0.00908529	0.1118	0.935232	PPP	Q9NPJ3	Shin et al.	arachidonate (20:4n6)	HMDB0001043	ENSG00000112304	ACOT13	FALSE
54133	MR-IVW	ACOT13:Q9NPJ3:OID31522:v1:Oncology_II	ACOT13:Q9NPJ3:OID31522:v1:Oncology_II	M01123	inosine	7	-0.186032	0.186696	0.319035	PPP	Q9NPJ3	Shin et al.	inosine	HMDB0000195	ENSG00000112304	ACOT13	FALSE
54134	MR-IVW	ACOT13:Q9NPJ3:OID31522:v1:Oncology_II	ACOT13:Q9NPJ3:OID31522:v1:Oncology_II	M01284	threonine	7	0.049467	0.127252	0.697475	PPP	Q9NPJ3	Shin et al.	threonine	HMDB0000167	ENSG00000112304	ACOT13	FALSE
54135	MR-IVW	ACOT13:Q9NPJ3:OID31522:v1:Oncology_II	ACOT13:Q9NPJ3:OID31522:v1:Oncology_II	M01299	tyrosine	7	0.0683258	0.111874	0.541373	PPP	Q9NPJ3	Shin et al.	tyrosine	HMDB0000158	ENSG00000112304	ACOT13	FALSE
54136	MR-IVW	ACOT13:Q9NPJ3:OID31522:v1:Oncology_II	ACOT13:Q9NPJ3:OID31522:v1:Oncology_II	M01302	methionine	7	-0.0276788	0.121071	0.819167	PPP	Q9NPJ3	Shin et al.	methionine	HMDB0000696	ENSG00000112304	ACOT13	FALSE
54137	MR-IVW	ACOT13:Q9NPJ3:OID31522:v1:Oncology_II	ACOT13:Q9NPJ3:OID31522:v1:Oncology_II	M01336	palmitate (16:0)	7	-0.101028	0.124097	0.415585	PPP	Q9NPJ3	Shin et al.	palmitate (16:0)	HMDB0000220	ENSG00000112304	ACOT13	FALSE
54138	MR-IVW	ACOT13:Q9NPJ3:OID31522:v1:Oncology_II	ACOT13:Q9NPJ3:OID31522:v1:Oncology_II	M01358	stearate (18:0)	7	-0.116409	0.111888	0.298149	PPP	Q9NPJ3	Shin et al.	stearate (18:0)	HMDB0000827	ENSG00000112304	ACOT13	TRUE
54139	MR-IVW	ACOT13:Q9NPJ3:OID31522:v1:Oncology_II	ACOT13:Q9NPJ3:OID31522:v1:Oncology_II	M01493	ornithine	7	-0.114408	0.112258	0.308131	PPP	Q9NPJ3	Shin et al.	ornithine	HMDB0000214	ENSG00000112304	ACOT13	FALSE
54140	MR-IVW	ACOT13:Q9NPJ3:OID31522:v1:Oncology_II	ACOT13:Q9NPJ3:OID31522:v1:Oncology_II	M01508	pantothenate	7	0.10258	0.113406	0.365712	PPP	Q9NPJ3	Shin et al.	pantothenate	HMDB0000210	ENSG00000112304	ACOT13	FALSE
54141	MR-IVW	ACOT13:Q9NPJ3:OID31522:v1:Oncology_II	ACOT13:Q9NPJ3:OID31522:v1:Oncology_II	M01564	citrate	7	0.0522255	0.123994	0.673613	PPP	Q9NPJ3	Shin et al.	citrate	HMDB0000094	ENSG00000112304	ACOT13	FALSE
54142	MR-IVW	ACOT13:Q9NPJ3:OID31522:v1:Oncology_II	ACOT13:Q9NPJ3:OID31522:v1:Oncology_II	M01638	arginine	7	-0.171478	0.113846	0.13201	PPP	Q9NPJ3	Shin et al.	arginine	HMDB0000517	ENSG00000112304	ACOT13	FALSE
54143	MR-IVW	ACOT13:Q9NPJ3:OID31522:v1:Oncology_II	ACOT13:Q9NPJ3:OID31522:v1:Oncology_II	M01640	ascorbate (vitamin c)	7	-0.0132215	0.211276	0.950101	PPP	Q9NPJ3	Shin et al.	ascorbate (vitamin c)	HMDB0000044	ENSG00000112304	ACOT13	FALSE
54144	MR-IVW	ACOT13:Q9NPJ3:OID31522:v1:Oncology_II	ACOT13:Q9NPJ3:OID31522:v1:Oncology_II	M01649	valine	7	-0.0881736	0.111862	0.43056	PPP	Q9NPJ3	Shin et al.	valine	HMDB0000883	ENSG00000112304	ACOT13	FALSE
54145	MR-IVW	ACOT13:Q9NPJ3:OID31522:v1:Oncology_II	ACOT13:Q9NPJ3:OID31522:v1:Oncology_II	M01670	urea	7	0.0154933	0.111947	0.889926	PPP	Q9NPJ3	Shin et al.	urea	HMDB0000294	ENSG00000112304	ACOT13	FALSE
54146	MR-IVW	ACOT13:Q9NPJ3:OID31522:v1:Oncology_II	ACOT13:Q9NPJ3:OID31522:v1:Oncology_II	M01712	cortisol	7	0.0845759	0.11195	0.44996	PPP	Q9NPJ3	Shin et al.	cortisol	HMDB0000063	ENSG00000112304	ACOT13	FALSE
54147	MR-IVW	ACOT13:Q9NPJ3:OID31522:v1:Oncology_II	ACOT13:Q9NPJ3:OID31522:v1:Oncology_II	M01827	riboflavin (vitamin b2)	7	-0.509196	0.243001	0.0361311	PPP	Q9NPJ3	Shin et al.	riboflavin (vitamin b2)	HMDB0000244	ENSG00000112304	ACOT13	FALSE
54148	MR-IVW	ACOT13:Q9NPJ3:OID31522:v1:Oncology_II	ACOT13:Q9NPJ3:OID31522:v1:Oncology_II	M02132	citrulline	7	-0.170121	0.112117	0.129177	PPP	Q9NPJ3	Shin et al.	citrulline	HMDB0000904	ENSG00000112304	ACOT13	FALSE
54149	MR-IVW	ACOT13:Q9NPJ3:OID31522:v1:Oncology_II	ACOT13:Q9NPJ3:OID31522:v1:Oncology_II	M02137	biliverdin	7	-0.175111	0.12136	0.149047	PPP	Q9NPJ3	Shin et al.	biliverdin	HMDB0001008	ENSG00000112304	ACOT13	FALSE
54150	MR-IVW	ACOT13:Q9NPJ3:OID31522:v1:Oncology_II	ACOT13:Q9NPJ3:OID31522:v1:Oncology_II	M02342	serotonin (5ht)	7	0.168348	0.126081	0.181801	PPP	Q9NPJ3	Shin et al.	serotonin (5ht)	HMDB0000259	ENSG00000112304	ACOT13	FALSE
54151	MR-IVW	ACOT13:Q9NPJ3:OID31522:v1:Oncology_II	ACOT13:Q9NPJ3:OID31522:v1:Oncology_II	M03147	xanthine	7	0.0447787	0.118883	0.706424	PPP	Q9NPJ3	Shin et al.	xanthine	HMDB0000292	ENSG00000112304	ACOT13	FALSE
54152	MR-IVW	ACOT13:Q9NPJ3:OID31522:v1:Oncology_II	ACOT13:Q9NPJ3:OID31522:v1:Oncology_II	M11438	phosphate	7	-0.138743	0.111998	0.215422	PPP	Q9NPJ3	Shin et al.	phosphate	HMDB0001429	ENSG00000112304	ACOT13	FALSE
54153	MR-IVW	ACOT13:Q9NPJ3:OID31522:v1:Oncology_II	ACOT13:Q9NPJ3:OID31522:v1:Oncology_II	M15122	glycerol	7	-0.0588711	0.111917	0.598872	PPP	Q9NPJ3	Shin et al.	glycerol	HMDB0000131	ENSG00000112304	ACOT13	FALSE
54154	MR-IVW	ACOT13:Q9NPJ3:OID31522:v1:Oncology_II	ACOT13:Q9NPJ3:OID31522:v1:Oncology_II	M15488	acetylphosphate	7	-0.0479902	0.111965	0.668201	PPP	Q9NPJ3	Shin et al.	acetylphosphate	HMDB0001494	ENSG00000112304	ACOT13	FALSE
54155	MR-IVW	ACOT13:Q9NPJ3:OID31522:v1:Oncology_II	ACOT13:Q9NPJ3:OID31522:v1:Oncology_II	M15506	choline	7	0.0257082	0.112232	0.818821	PPP	Q9NPJ3	Shin et al.	choline	HMDB0000097	ENSG00000112304	ACOT13	FALSE
54156	MR-IVW	ACOT13:Q9NPJ3:OID31522:v1:Oncology_II	ACOT13:Q9NPJ3:OID31522:v1:Oncology_II	M15630	n-acetylornithine	7	0.0580855	0.11351	0.608845	PPP	Q9NPJ3	Shin et al.	n-acetylornithine	HMDB0003357	ENSG00000112304	ACOT13	FALSE
54157	MR-IVW	ACOT13:Q9NPJ3:OID31522:v1:Oncology_II	ACOT13:Q9NPJ3:OID31522:v1:Oncology_II	M15677	3-methylhistidine	7	0.180202	0.129369	0.16364	PPP	Q9NPJ3	Shin et al.	3-methylhistidine	HMDB0000479	ENSG00000112304	ACOT13	FALSE
54158	MR-IVW	ACOT13:Q9NPJ3:OID31522:v1:Oncology_II	ACOT13:Q9NPJ3:OID31522:v1:Oncology_II	M15990	glycerophosphorylcholine (gpc)	7	-0.0792982	0.116521	0.496156	PPP	Q9NPJ3	Shin et al.	glycerophosphorylcholine (gpc)	HMDB0000086	ENSG00000112304	ACOT13	FALSE
54159	MR-IVW	ACOT13:Q9NPJ3:OID31522:v1:Oncology_II	ACOT13:Q9NPJ3:OID31522:v1:Oncology_II	M15996	aspartate	7	0.0321342	0.11246	0.775079	PPP	Q9NPJ3	Shin et al.	aspartate	HMDB0000191	ENSG00000112304	ACOT13	FALSE
54160	MR-IVW	ACOT13:Q9NPJ3:OID31522:v1:Oncology_II	ACOT13:Q9NPJ3:OID31522:v1:Oncology_II	M18254	paraxanthine	7	0.202366	0.114112	0.0761614	PPP	Q9NPJ3	Shin et al.	paraxanthine	HMDB0001860	ENSG00000112304	ACOT13	FALSE
54161	MR-IVW	ACOT13:Q9NPJ3:OID31522:v1:Oncology_II	ACOT13:Q9NPJ3:OID31522:v1:Oncology_II	M18467	eicosapentaenoate (epa; 20:5n3)	7	0.1033	0.111797	0.355487	PPP	Q9NPJ3	Shin et al.	eicosapentaenoate (epa; 20:5n3)	HMDB0001999	ENSG00000112304	ACOT13	FALSE
54162	MR-IVW	ACOT13:Q9NPJ3:OID31522:v1:Oncology_II	ACOT13:Q9NPJ3:OID31522:v1:Oncology_II	M18474	estrone 3-sulfate	7	-0.264506	0.316836	0.40381	PPP	Q9NPJ3	Shin et al.	estrone 3-sulfate	HMDB0001425	ENSG00000112304	ACOT13	FALSE
54163	MR-IVW	ACOT13:Q9NPJ3:OID31522:v1:Oncology_II	ACOT13:Q9NPJ3:OID31522:v1:Oncology_II	M18494	taurochenodeoxycholate	7	-0.10854	0.130874	0.40691	PPP	Q9NPJ3	Shin et al.	taurochenodeoxycholate	HMDB0000951	ENSG00000112304	ACOT13	FALSE
54164	MR-IVW	ACOT13:Q9NPJ3:OID31522:v1:Oncology_II	ACOT13:Q9NPJ3:OID31522:v1:Oncology_II	M19323	docosahexaenoate (dha; 22:6n3)	7	0.206729	0.111775	0.0643836	PPP	Q9NPJ3	Shin et al.	docosahexaenoate (dha; 22:6n3)	HMDB0002183	ENSG00000112304	ACOT13	FALSE
54165	MR-IVW	ACOT13:Q9NPJ3:OID31522:v1:Oncology_II	ACOT13:Q9NPJ3:OID31522:v1:Oncology_II	M19934	myo-inositol	7	0.161293	0.111897	0.149459	PPP	Q9NPJ3	Shin et al.	myo-inositol	HMDB0000211	ENSG00000112304	ACOT13	FALSE
54166	MR-IVW	ACOT13:Q9NPJ3:OID31522:v1:Oncology_II	ACOT13:Q9NPJ3:OID31522:v1:Oncology_II	M20489	glucose	7	-0.0932551	0.112121	0.405557	PPP	Q9NPJ3	Shin et al.	glucose	HMDB0000122	ENSG00000112304	ACOT13	FALSE
54167	MR-IVW	ACOT13:Q9NPJ3:OID31522:v1:Oncology_II	ACOT13:Q9NPJ3:OID31522:v1:Oncology_II	M21044	2-hydroxybutyrate (ahb)	7	-0.0965495	0.111803	0.387825	PPP	Q9NPJ3	Shin et al.	2-hydroxybutyrate (ahb)	HMDB0000008	ENSG00000112304	ACOT13	FALSE
54168	MR-IVW	ACOT13:Q9NPJ3:OID31522:v1:Oncology_II	ACOT13:Q9NPJ3:OID31522:v1:Oncology_II	M22189	palmitoylcarnitine (c16)	7	0.196573	0.112603	0.0808583	PPP	Q9NPJ3	Shin et al.	palmitoylcarnitine (c16)	HMDB0000222	ENSG00000112304	ACOT13	FALSE
54169	MR-IVW	ACOT13:Q9NPJ3:OID31522:v1:Oncology_II	ACOT13:Q9NPJ3:OID31522:v1:Oncology_II	M22842	cholate	7	0.0308715	0.128234	0.809754	PPP	Q9NPJ3	Shin et al.	cholate	HMDB0000619	ENSG00000112304	ACOT13	FALSE
54170	MR-IVW	ACOT13:Q9NPJ3:OID31522:v1:Oncology_II	ACOT13:Q9NPJ3:OID31522:v1:Oncology_II	M27716	bilirubin (z,z)	7	-0.104198	0.120004	0.385237	PPP	Q9NPJ3	Shin et al.	bilirubin (z,z)	HMDB0000054	ENSG00000112304	ACOT13	FALSE
54171	MR-IVW	ACOT13:Q9NPJ3:OID31522:v1:Oncology_II	ACOT13:Q9NPJ3:OID31522:v1:Oncology_II	M27718	creatine	7	-0.0623019	0.123927	0.615153	PPP	Q9NPJ3	Shin et al.	creatine	HMDB0000064	ENSG00000112304	ACOT13	FALSE
54172	MR-IVW	ACOT13:Q9NPJ3:OID31522:v1:Oncology_II	ACOT13:Q9NPJ3:OID31522:v1:Oncology_II	M31453	cysteine	7	0.0634821	0.112643	0.573046	PPP	Q9NPJ3	Shin et al.	cysteine	HMDB0000574	ENSG00000112304	ACOT13	FALSE
54173	MR-IVW	ACOT13:Q9NPJ3:OID31522:v1:Oncology_II	ACOT13:Q9NPJ3:OID31522:v1:Oncology_II	M31454	cystine	7	-0.0496054	0.21553	0.817971	PPP	Q9NPJ3	Shin et al.	cystine	HMDB0000192	ENSG00000112304	ACOT13	FALSE
54174	MR-IVW	ACOT13:Q9NPJ3:OID31522:v1:Oncology_II	ACOT13:Q9NPJ3:OID31522:v1:Oncology_II	M32198	acetylcarnitine (c2)	7	0.218655	0.111867	0.0506294	PPP	Q9NPJ3	Shin et al.	acetylcarnitine (c2)	HMDB0000201	ENSG00000112304	ACOT13	FALSE
54175	MR-IVW	ACOT13:Q9NPJ3:OID31522:v1:Oncology_II	ACOT13:Q9NPJ3:OID31522:v1:Oncology_II	M32315	serine	7	-0.0467755	0.111927	0.676012	PPP	Q9NPJ3	Shin et al.	serine	HMDB0000187	ENSG00000112304	ACOT13	FALSE
54176	MR-IVW	ACOT13:Q9NPJ3:OID31522:v1:Oncology_II	ACOT13:Q9NPJ3:OID31522:v1:Oncology_II	M32319	trans-4-hydroxyproline	7	0.104821	0.111881	0.348812	PPP	Q9NPJ3	Shin et al.	trans-4-hydroxyproline	HMDB0000725	ENSG00000112304	ACOT13	FALSE
54177	MR-IVW	ACOT13:Q9NPJ3:OID31522:v1:Oncology_II	ACOT13:Q9NPJ3:OID31522:v1:Oncology_II	M32322	glutamate	7	-0.0716489	0.111874	0.521886	PPP	Q9NPJ3	Shin et al.	glutamate	HMDB0000148	ENSG00000112304	ACOT13	FALSE
54178	MR-IVW	ACOT13:Q9NPJ3:OID31522:v1:Oncology_II	ACOT13:Q9NPJ3:OID31522:v1:Oncology_II	M32338	glycine	7	0.0966213	0.111867	0.387746	PPP	Q9NPJ3	Shin et al.	glycine	HMDB0000123	ENSG00000112304	ACOT13	FALSE
54179	MR-IVW	ACOT13:Q9NPJ3:OID31522:v1:Oncology_II	ACOT13:Q9NPJ3:OID31522:v1:Oncology_II	M32339	alanine	7	0.0101787	0.111973	0.927569	PPP	Q9NPJ3	Shin et al.	alanine	HMDB0000161	ENSG00000112304	ACOT13	FALSE
54180	MR-IVW	ACOT13:Q9NPJ3:OID31522:v1:Oncology_II	ACOT13:Q9NPJ3:OID31522:v1:Oncology_II	M32425	dehydroepiandrosterone sulfate (dhea-s)	7	-0.168931	0.111958	0.131329	PPP	Q9NPJ3	Shin et al.	dehydroepiandrosterone sulfate (dhea-s)	HMDB0001032	ENSG00000112304	ACOT13	FALSE
54181	MR-IVW	ACOT13:Q9NPJ3:OID31522:v1:Oncology_II	ACOT13:Q9NPJ3:OID31522:v1:Oncology_II	M32458	oleamide	7	-0.014277	0.115722	0.901812	PPP	Q9NPJ3	Shin et al.	oleamide	HMDB0002117	ENSG00000112304	ACOT13	FALSE
54182	MR-IVW	ACOT13:Q9NPJ3:OID31522:v1:Oncology_II	ACOT13:Q9NPJ3:OID31522:v1:Oncology_II	M32593	heme	7	-0.0043805	0.12435	0.971898	PPP	Q9NPJ3	Shin et al.	heme	HMDB0003178	ENSG00000112304	ACOT13	FALSE
54183	MR-IVW	ACOT13:Q9NPJ3:OID31522:v1:Oncology_II	ACOT13:Q9NPJ3:OID31522:v1:Oncology_II	M33453	alpha-ketoglutarate	7	-0.116407	0.126906	0.359003	PPP	Q9NPJ3	Shin et al.	alpha-ketoglutarate	HMDB0000208	ENSG00000112304	ACOT13	FALSE
54184	MR-IVW	ACOT13:Q9NPJ3:OID31522:v1:Oncology_II	ACOT13:Q9NPJ3:OID31522:v1:Oncology_II	M34106	bilirubin (e,z or z,e)*	7	0.0419329	0.146898	0.775295	PPP	Q9NPJ3	Shin et al.	bilirubin (e,z or z,e)*	HMDB0000488	ENSG00000112304	ACOT13	FALSE
54185	MR-IVW	ACOT13:Q9NPJ3:OID31522:v1:Oncology_II	ACOT13:Q9NPJ3:OID31522:v1:Oncology_II	M34283	asparagine	7	0.0955234	0.112188	0.394514	PPP	Q9NPJ3	Shin et al.	asparagine	HMDB0000168	ENSG00000112304	ACOT13	FALSE
54186	MR-IVW	ACOT13:Q9NPJ3:OID31522:v1:Oncology_II	ACOT13:Q9NPJ3:OID31522:v1:Oncology_II	bioa_001	alanine	7	-0.0182529	0.0326457	0.576078	PPP	Q9NPJ3	Lotta et al.	alanine	HMDB0000161	ENSG00000112304	ACOT13	FALSE
54187	MR-IVW	ACOT13:Q9NPJ3:OID31522:v1:Oncology_II	ACOT13:Q9NPJ3:OID31522:v1:Oncology_II	bioa_002	arginine	7	-0.141059	0.0547454	0.00997681	PPP	Q9NPJ3	Lotta et al.	arginine	HMDB0000517	ENSG00000112304	ACOT13	FALSE
54188	MR-IVW	ACOT13:Q9NPJ3:OID31522:v1:Oncology_II	ACOT13:Q9NPJ3:OID31522:v1:Oncology_II	bioa_003	asparagine	7	-0.0964574	0.0545717	0.0771389	PPP	Q9NPJ3	Lotta et al.	asparagine	HMDB0000168	ENSG00000112304	ACOT13	FALSE
54189	MR-IVW	ACOT13:Q9NPJ3:OID31522:v1:Oncology_II	ACOT13:Q9NPJ3:OID31522:v1:Oncology_II	bioa_004	aspartate	7	0.0710129	0.0547019	0.194225	PPP	Q9NPJ3	Lotta et al.	aspartate	HMDB0000191	ENSG00000112304	ACOT13	FALSE
54190	MR-IVW	ACOT13:Q9NPJ3:OID31522:v1:Oncology_II	ACOT13:Q9NPJ3:OID31522:v1:Oncology_II	bioa_005	citrulline	7	-0.0764311	0.0545568	0.16123	PPP	Q9NPJ3	Lotta et al.	citrulline	HMDB0000904	ENSG00000112304	ACOT13	FALSE
54191	MR-IVW	ACOT13:Q9NPJ3:OID31522:v1:Oncology_II	ACOT13:Q9NPJ3:OID31522:v1:Oncology_II	bioa_006	glutamine	7	0.110582	0.0327572	0.00073604	PPP	Q9NPJ3	Lotta et al.	glutamine	HMDB0000641	ENSG00000112304	ACOT13	FALSE
54192	MR-IVW	ACOT13:Q9NPJ3:OID31522:v1:Oncology_II	ACOT13:Q9NPJ3:OID31522:v1:Oncology_II	bioa_007	glutamate	7	0.0345407	0.0545233	0.526405	PPP	Q9NPJ3	Lotta et al.	glutamate	HMDB0000148	ENSG00000112304	ACOT13	FALSE
54193	MR-IVW	ACOT13:Q9NPJ3:OID31522:v1:Oncology_II	ACOT13:Q9NPJ3:OID31522:v1:Oncology_II	bioa_008	glycine	7	-0.0625949	0.0339494	0.0652163	PPP	Q9NPJ3	Lotta et al.	glycine	HMDB0000123	ENSG00000112304	ACOT13	FALSE
54194	MR-IVW	ACOT13:Q9NPJ3:OID31522:v1:Oncology_II	ACOT13:Q9NPJ3:OID31522:v1:Oncology_II	bioa_009	histidine	7	-0.0317759	0.0337588	0.34657	PPP	Q9NPJ3	Lotta et al.	histidine	HMDB0000177	ENSG00000112304	ACOT13	FALSE
54195	MR-IVW	ACOT13:Q9NPJ3:OID31522:v1:Oncology_II	ACOT13:Q9NPJ3:OID31522:v1:Oncology_II	bioa_013	methionine	7	-0.07102	0.0545329	0.192802	PPP	Q9NPJ3	Lotta et al.	methionine	HMDB0000696	ENSG00000112304	ACOT13	FALSE
54196	MR-IVW	ACOT13:Q9NPJ3:OID31522:v1:Oncology_II	ACOT13:Q9NPJ3:OID31522:v1:Oncology_II	bioa_014	ornithine	7	-0.0616746	0.0545741	0.258431	PPP	Q9NPJ3	Lotta et al.	ornithine	HMDB0000214	ENSG00000112304	ACOT13	FALSE
54197	MR-IVW	ACOT13:Q9NPJ3:OID31522:v1:Oncology_II	ACOT13:Q9NPJ3:OID31522:v1:Oncology_II	bioa_015	phenylethylamine	8	-0.0855338	0.0928294	0.356837	PPP	Q9NPJ3	Lotta et al.	phenylethylamine	HMDB0012275	ENSG00000112304	ACOT13	FALSE
54198	MR-IVW	ACOT13:Q9NPJ3:OID31522:v1:Oncology_II	ACOT13:Q9NPJ3:OID31522:v1:Oncology_II	bioa_016	phenylalanine	7	-0.0055007	0.033053	0.867826	PPP	Q9NPJ3	Lotta et al.	phenylalanine	HMDB0000159	ENSG00000112304	ACOT13	FALSE
54199	MR-IVW	ACOT13:Q9NPJ3:OID31522:v1:Oncology_II	ACOT13:Q9NPJ3:OID31522:v1:Oncology_II	bioa_018	serine	7	-0.156514	0.0545405	0.00410882	PPP	Q9NPJ3	Lotta et al.	serine	HMDB0000187	ENSG00000112304	ACOT13	FALSE
54200	MR-IVW	ACOT13:Q9NPJ3:OID31522:v1:Oncology_II	ACOT13:Q9NPJ3:OID31522:v1:Oncology_II	bioa_019	threonine	7	-0.150555	0.0560852	0.00726611	PPP	Q9NPJ3	Lotta et al.	threonine	HMDB0000167	ENSG00000112304	ACOT13	FALSE
54201	MR-IVW	ACOT13:Q9NPJ3:OID31522:v1:Oncology_II	ACOT13:Q9NPJ3:OID31522:v1:Oncology_II	bioa_020	tryptophan	7	-0.0524596	0.0545267	0.336003	PPP	Q9NPJ3	Lotta et al.	tryptophan	HMDB0000929	ENSG00000112304	ACOT13	FALSE
54202	MR-IVW	ACOT13:Q9NPJ3:OID31522:v1:Oncology_II	ACOT13:Q9NPJ3:OID31522:v1:Oncology_II	bioa_021	tyrosine	7	0.0781463	0.0326273	0.016615	PPP	Q9NPJ3	Lotta et al.	tyrosine	HMDB0000158	ENSG00000112304	ACOT13	FALSE
54203	MR-IVW	ACOT13:Q9NPJ3:OID31522:v1:Oncology_II	ACOT13:Q9NPJ3:OID31522:v1:Oncology_II	bioa_022	valine	7	0.0177929	0.0327926	0.587412	PPP	Q9NPJ3	Lotta et al.	valine	HMDB0000883	ENSG00000112304	ACOT13	FALSE
54204	MR-IVW	ACOT13:Q9NPJ3:OID31522:v1:Oncology_II	ACOT13:Q9NPJ3:OID31522:v1:Oncology_II	bioa_023	n-acetylornithine	7	-0.0108211	0.0547766	0.843398	PPP	Q9NPJ3	Lotta et al.	n-acetylornithine	HMDB0003357	ENSG00000112304	ACOT13	FALSE
54205	MR-IVW	ACOT13:Q9NPJ3:OID31522:v1:Oncology_II	ACOT13:Q9NPJ3:OID31522:v1:Oncology_II	bioa_030	trans-hydroxyproline	7	0.00597084	0.0545958	0.912913	PPP	Q9NPJ3	Lotta et al.	trans-hydroxyproline	HMDB0000725	ENSG00000112304	ACOT13	FALSE
54206	MR-IVW	ACOT13:Q9NPJ3:OID31522:v1:Oncology_II	ACOT13:Q9NPJ3:OID31522:v1:Oncology_II	bioa_031	sarcosine	8	-0.0765372	0.0562317	0.173481	PPP	Q9NPJ3	Lotta et al.	sarcosine	HMDB0000271	ENSG00000112304	ACOT13	FALSE
54207	MR-IVW	ACOT13:Q9NPJ3:OID31522:v1:Oncology_II	ACOT13:Q9NPJ3:OID31522:v1:Oncology_II	bioa_032	serotonin	7	0.200418	0.0697969	0.00408608	PPP	Q9NPJ3	Lotta et al.	serotonin	HMDB0000259	ENSG00000112304	ACOT13	FALSE
54208	MR-IVW	ACOT13:Q9NPJ3:OID31522:v1:Oncology_II	ACOT13:Q9NPJ3:OID31522:v1:Oncology_II	bioa_033	spermidine	8	0.136071	0.0658626	0.0388304	PPP	Q9NPJ3	Lotta et al.	spermidine	HMDB0001257	ENSG00000112304	ACOT13	FALSE
54209	MR-IVW	ACOT13:Q9NPJ3:OID31522:v1:Oncology_II	ACOT13:Q9NPJ3:OID31522:v1:Oncology_II	bior_002	acetylcarnitine (c2)	7	0.317267	0.0544834	5.77375e-09	PPP	Q9NPJ3	Lotta et al.	acetylcarnitine (c2)	HMDB0000201	ENSG00000112304	ACOT13	FALSE
54210	MR-IVW	ACOT13:Q9NPJ3:OID31522:v1:Oncology_II	ACOT13:Q9NPJ3:OID31522:v1:Oncology_II	bior_031	hexadecanoylcarnitine	7	0.342519	0.0545575	3.427e-10	PPP	Q9NPJ3	Lotta et al.	hexadecanoylcarnitine	HMDB0000222	ENSG00000112304	ACOT13	FALSE
54211	MR-IVW	ACOT13:Q9NPJ3:OID31522:v1:Oncology_II	ACOT13:Q9NPJ3:OID31522:v1:Oncology_II	met-d-Acetate	acetate	8	-0.084474	0.0277433	0.00232805	PPP	Q9NPJ3	Borges et al.	acetate	HMDB0000042	ENSG00000112304	ACOT13	FALSE
54212	MR-IVW	ACOT13:Q9NPJ3:OID31522:v1:Oncology_II	ACOT13:Q9NPJ3:OID31522:v1:Oncology_II	met-d-Acetoacetate	acetoacetate	8	-0.0293684	0.0250913	0.241815	PPP	Q9NPJ3	Borges et al.	acetoacetate	HMDB0000060	ENSG00000112304	ACOT13	FALSE
54213	MR-IVW	ACOT13:Q9NPJ3:OID31522:v1:Oncology_II	ACOT13:Q9NPJ3:OID31522:v1:Oncology_II	met-d-Ala	alanine	8	0.0299461	0.0261052	0.251327	PPP	Q9NPJ3	Borges et al.	alanine	HMDB0000161	ENSG00000112304	ACOT13	FALSE
54214	MR-IVW	ACOT13:Q9NPJ3:OID31522:v1:Oncology_II	ACOT13:Q9NPJ3:OID31522:v1:Oncology_II	met-d-Citrate	citrate	8	-0.0085556	0.0266415	0.748106	PPP	Q9NPJ3	Borges et al.	citrate	HMDB0000094	ENSG00000112304	ACOT13	FALSE
54215	MR-IVW	ACOT13:Q9NPJ3:OID31522:v1:Oncology_II	ACOT13:Q9NPJ3:OID31522:v1:Oncology_II	met-d-Gln	glutamine	8	-0.0652644	0.0275904	0.018007	PPP	Q9NPJ3	Borges et al.	glutamine	HMDB0000641	ENSG00000112304	ACOT13	FALSE
54216	MR-IVW	ACOT13:Q9NPJ3:OID31522:v1:Oncology_II	ACOT13:Q9NPJ3:OID31522:v1:Oncology_II	met-d-Glucose	glucose	8	-0.118947	0.0251133	2.17525e-06	PPP	Q9NPJ3	Borges et al.	glucose	HMDB0000122	ENSG00000112304	ACOT13	FALSE
54217	MR-IVW	ACOT13:Q9NPJ3:OID31522:v1:Oncology_II	ACOT13:Q9NPJ3:OID31522:v1:Oncology_II	met-d-Gly	glycine	8	-0.034966	0.025102	0.163633	PPP	Q9NPJ3	Borges et al.	glycine	HMDB0000123	ENSG00000112304	ACOT13	FALSE
54218	MR-IVW	ACOT13:Q9NPJ3:OID31522:v1:Oncology_II	ACOT13:Q9NPJ3:OID31522:v1:Oncology_II	met-d-His	histidine	8	-0.0566263	0.0251108	0.0241296	PPP	Q9NPJ3	Borges et al.	histidine	HMDB0000177	ENSG00000112304	ACOT13	FALSE
54219	MR-IVW	ACOT13:Q9NPJ3:OID31522:v1:Oncology_II	ACOT13:Q9NPJ3:OID31522:v1:Oncology_II	met-d-LA	linoleate (18:2n6)	8	-0.0596121	0.0250993	0.0175465	PPP	Q9NPJ3	Borges et al.	linoleate (18:2n6)	HMDB0006270,HMDB0000673	ENSG00000112304	ACOT13	FALSE
54220	MR-IVW	ACOT13:Q9NPJ3:OID31522:v1:Oncology_II	ACOT13:Q9NPJ3:OID31522:v1:Oncology_II	met-d-Phe	phenylalanine	8	0.0780643	0.0250967	0.00186744	PPP	Q9NPJ3	Borges et al.	phenylalanine	HMDB0000159	ENSG00000112304	ACOT13	FALSE
54221	MR-IVW	ACOT13:Q9NPJ3:OID31522:v1:Oncology_II	ACOT13:Q9NPJ3:OID31522:v1:Oncology_II	met-d-Pyruvate	pyruvate	8	0.2392	0.0251245	1.72192e-21	PPP	Q9NPJ3	Borges et al.	pyruvate	HMDB0000243	ENSG00000112304	ACOT13	FALSE
54222	MR-IVW	ACOT13:Q9NPJ3:OID31522:v1:Oncology_II	ACOT13:Q9NPJ3:OID31522:v1:Oncology_II	met-d-Tyr	tyrosine	8	0.127629	0.0251082	3.71241e-07	PPP	Q9NPJ3	Borges et al.	tyrosine	HMDB0000158	ENSG00000112304	ACOT13	FALSE
54223	MR-IVW	ACOT13:Q9NPJ3:OID31522:v1:Oncology_II	ACOT13:Q9NPJ3:OID31522:v1:Oncology_II	met-d-Val	valine	8	0.0286593	0.0250941	0.253423	PPP	Q9NPJ3	Borges et al.	valine	HMDB0000883	ENSG00000112304	ACOT13	FALSE
54224	MR-IVW	ACOX1:Q15067:OID20124:v1:Cardiometabolic	ACOX1:Q15067:OID20124:v1:Cardiometabolic	GCST90199627	n-alpha-acetylornithine	3	-0.0362873	0.197492	0.854217	PPP	Q15067	Chen et al.	n-alpha-acetylornithine	HMDB0003357	ENSG00000161533	ACOX1	FALSE
54225	MR-IVW	ACOX1:Q15067:OID20124:v1:Cardiometabolic	ACOX1:Q15067:OID20124:v1:Cardiometabolic	GCST90199628	3-methylhistidine	3	0.230551	0.162411	0.155737	PPP	Q15067	Chen et al.	3-methylhistidine	HMDB0000479	ENSG00000161533	ACOX1	FALSE
54226	MR-IVW	ACOX1:Q15067:OID20124:v1:Cardiometabolic	ACOX1:Q15067:OID20124:v1:Cardiometabolic	GCST90199629	glycerophosphorylcholine (gpc)	3	0.243519	0.163172	0.135592	PPP	Q15067	Chen et al.	glycerophosphorylcholine (gpc)	HMDB0000086	ENSG00000161533	ACOX1	FALSE
54227	MR-IVW	ACOX1:Q15067:OID20124:v1:Cardiometabolic	ACOX1:Q15067:OID20124:v1:Cardiometabolic	GCST90199637	n-acetylglutamate	3	0.265427	0.167401	0.112836	PPP	Q15067	Chen et al.	n-acetylglutamate	HMDB0001138	ENSG00000161533	ACOX1	FALSE
54228	MR-IVW	ACOX1:Q15067:OID20124:v1:Cardiometabolic	ACOX1:Q15067:OID20124:v1:Cardiometabolic	GCST90199651	docosahexaenoate (dha; 22:6n3)	3	0.0799704	0.16252	0.622673	PPP	Q15067	Chen et al.	docosahexaenoate (dha; 22:6n3)	HMDB0002183	ENSG00000161533	ACOX1	FALSE
54229	MR-IVW	ACOX1:Q15067:OID20124:v1:Cardiometabolic	ACOX1:Q15067:OID20124:v1:Cardiometabolic	GCST90199652	1-stearoyl-2-oleoyl-gps (18:0/18:1)	3	0.413466	0.164716	0.012067	PPP	Q15067	Chen et al.	1-stearoyl-2-oleoyl-gps (18:0/18:1)	HMDB0010163	ENSG00000161533	ACOX1	FALSE
54230	MR-IVW	ACOX1:Q15067:OID20124:v1:Cardiometabolic	ACOX1:Q15067:OID20124:v1:Cardiometabolic	GCST90199654	paraxanthine	3	0.0682772	0.167	0.682653	PPP	Q15067	Chen et al.	paraxanthine	HMDB0001860	ENSG00000161533	ACOX1	FALSE
54231	MR-IVW	ACOX1:Q15067:OID20124:v1:Cardiometabolic	ACOX1:Q15067:OID20124:v1:Cardiometabolic	GCST90199665	n-acetylaspartate (naa)	3	0.212744	0.16381	0.194038	PPP	Q15067	Chen et al.	n-acetylaspartate (naa)	HMDB0000812	ENSG00000161533	ACOX1	FALSE
54232	MR-IVW	ACOX1:Q15067:OID20124:v1:Cardiometabolic	ACOX1:Q15067:OID20124:v1:Cardiometabolic	GCST90199666	palmitoylcarnitine (c16)	3	0.103092	0.162736	0.526411	PPP	Q15067	Chen et al.	palmitoylcarnitine (c16)	HMDB0000222	ENSG00000161533	ACOX1	FALSE
54233	MR-IVW	ACOX1:Q15067:OID20124:v1:Cardiometabolic	ACOX1:Q15067:OID20124:v1:Cardiometabolic	GCST90199669	acetylcarnitine (c2)	3	-0.0681842	0.162684	0.675127	PPP	Q15067	Chen et al.	acetylcarnitine (c2)	HMDB0000201	ENSG00000161533	ACOX1	FALSE
54234	MR-IVW	ACOX1:Q15067:OID20124:v1:Cardiometabolic	ACOX1:Q15067:OID20124:v1:Cardiometabolic	GCST90199673	dehydroepiandrosterone sulfate (dhea-s)	3	0.0719963	0.16302	0.658748	PPP	Q15067	Chen et al.	dehydroepiandrosterone sulfate (dhea-s)	HMDB0001032	ENSG00000161533	ACOX1	FALSE
54235	MR-IVW	ACOX1:Q15067:OID20124:v1:Cardiometabolic	ACOX1:Q15067:OID20124:v1:Cardiometabolic	GCST90199691	1-methylhistidine	3	0.20873	0.16303	0.200434	PPP	Q15067	Chen et al.	1-methylhistidine	HMDB0000001	ENSG00000161533	ACOX1	FALSE
54236	MR-IVW	ACOX1:Q15067:OID20124:v1:Cardiometabolic	ACOX1:Q15067:OID20124:v1:Cardiometabolic	GCST90199845	sphinganine-1-phosphate	3	0.210603	0.16403	0.199169	PPP	Q15067	Chen et al.	sphinganine-1-phosphate	HMDB0001383	ENSG00000161533	ACOX1	FALSE
54237	MR-IVW	ACOX1:Q15067:OID20124:v1:Cardiometabolic	ACOX1:Q15067:OID20124:v1:Cardiometabolic	GCST90199896	sulfate*	3	0.328659	0.162985	0.0437474	PPP	Q15067	Chen et al.	sulfate*	HMDB01448	ENSG00000161533	ACOX1	FALSE
54238	MR-IVW	ACOX1:Q15067:OID20124:v1:Cardiometabolic	ACOX1:Q15067:OID20124:v1:Cardiometabolic	GCST90199972	sphingomyelin (d18:1/24:1, d18:2/24:0)*	3	0.238624	0.162631	0.142302	PPP	Q15067	Chen et al.	sphingomyelin (d18:1/24:1, d18:2/24:0)*	HMDB0012107	ENSG00000161533	ACOX1	FALSE
54239	MR-IVW	ACOX1:Q15067:OID20124:v1:Cardiometabolic	ACOX1:Q15067:OID20124:v1:Cardiometabolic	GCST90200001	sphingomyelin (d18:1/20:0, d16:1/22:0)*	3	-0.0623674	0.162735	0.701539	PPP	Q15067	Chen et al.	sphingomyelin (d18:1/20:0, d16:1/22:0)*	HMDB0012102	ENSG00000161533	ACOX1	FALSE
54240	MR-IVW	ACOX1:Q15067:OID20124:v1:Cardiometabolic	ACOX1:Q15067:OID20124:v1:Cardiometabolic	GCST90200049	myristoyl dihydrosphingomyelin (d18:0/14:0)*	3	0.172089	0.162763	0.290374	PPP	Q15067	Chen et al.	myristoyl dihydrosphingomyelin (d18:0/14:0)*	HMDB0012085	ENSG00000161533	ACOX1	FALSE
54241	MR-IVW	ACOX1:Q15067:OID20124:v1:Cardiometabolic	ACOX1:Q15067:OID20124:v1:Cardiometabolic	GCST90200056	sphingomyelin (d18:0/18:0, d19:0/17:0)*	3	0.188339	0.162558	0.246621	PPP	Q15067	Chen et al.	sphingomyelin (d18:0/18:0, d19:0/17:0)*	HMDB0012087	ENSG00000161533	ACOX1	FALSE
54242	MR-IVW	ACOX1:Q15067:OID20124:v1:Cardiometabolic	ACOX1:Q15067:OID20124:v1:Cardiometabolic	GCST90200279	pantothenate	3	-0.0916196	0.163361	0.574906	PPP	Q15067	Chen et al.	pantothenate	HMDB0000210	ENSG00000161533	ACOX1	FALSE
54243	MR-IVW	ACOX1:Q15067:OID20124:v1:Cardiometabolic	ACOX1:Q15067:OID20124:v1:Cardiometabolic	GCST90200281	phosphoethanolamine	3	0.10271	0.16277	0.528033	PPP	Q15067	Chen et al.	phosphoethanolamine	HMDB0000224	ENSG00000161533	ACOX1	FALSE
54244	MR-IVW	ACOX1:Q15067:OID20124:v1:Cardiometabolic	ACOX1:Q15067:OID20124:v1:Cardiometabolic	GCST90200283	3-ureidopropionate	3	0.248898	0.170235	0.143718	PPP	Q15067	Chen et al.	3-ureidopropionate	HMDB0000026	ENSG00000161533	ACOX1	FALSE
54245	MR-IVW	ACOX1:Q15067:OID20124:v1:Cardiometabolic	ACOX1:Q15067:OID20124:v1:Cardiometabolic	GCST90200291	sarcosine	3	0.11438	0.163061	0.483019	PPP	Q15067	Chen et al.	sarcosine	HMDB0000271	ENSG00000161533	ACOX1	FALSE
54246	MR-IVW	ACOX1:Q15067:OID20124:v1:Cardiometabolic	ACOX1:Q15067:OID20124:v1:Cardiometabolic	GCST90200292	trans-4-hydroxyproline	3	-0.0620546	0.162783	0.703046	PPP	Q15067	Chen et al.	trans-4-hydroxyproline	HMDB0000725	ENSG00000161533	ACOX1	FALSE
54247	MR-IVW	ACOX1:Q15067:OID20124:v1:Cardiometabolic	ACOX1:Q15067:OID20124:v1:Cardiometabolic	GCST90200293	thyroxine	3	-0.0547205	0.162686	0.736603	PPP	Q15067	Chen et al.	thyroxine	HMDB0000248	ENSG00000161533	ACOX1	FALSE
54248	MR-IVW	ACOX1:Q15067:OID20124:v1:Cardiometabolic	ACOX1:Q15067:OID20124:v1:Cardiometabolic	GCST90200296	methyl indole-3-acetate	3	0.237106	0.176322	0.178713	PPP	Q15067	Chen et al.	methyl indole-3-acetate	HMDB0029738	ENSG00000161533	ACOX1	FALSE
54249	MR-IVW	ACOX1:Q15067:OID20124:v1:Cardiometabolic	ACOX1:Q15067:OID20124:v1:Cardiometabolic	GCST90200304	citrate	3	-0.297579	0.16268	0.0673647	PPP	Q15067	Chen et al.	citrate	HMDB0000094	ENSG00000161533	ACOX1	FALSE
54250	MR-IVW	ACOX1:Q15067:OID20124:v1:Cardiometabolic	ACOX1:Q15067:OID20124:v1:Cardiometabolic	GCST90200306	butyrate/isobutyrate (4:0)	3	-0.0167441	0.165282	0.919308	PPP	Q15067	Chen et al.	butyrate/isobutyrate (4:0)	HMDB0000039	ENSG00000161533	ACOX1	FALSE
54251	MR-IVW	ACOX1:Q15067:OID20124:v1:Cardiometabolic	ACOX1:Q15067:OID20124:v1:Cardiometabolic	GCST90200314	n-acetylneuraminate	3	0.332885	0.163266	0.0414582	PPP	Q15067	Chen et al.	n-acetylneuraminate	HMDB0000230	ENSG00000161533	ACOX1	FALSE
54252	MR-IVW	ACOX1:Q15067:OID20124:v1:Cardiometabolic	ACOX1:Q15067:OID20124:v1:Cardiometabolic	GCST90200318	acetoacetate	3	-0.15621	0.178231	0.380786	PPP	Q15067	Chen et al.	acetoacetate	HMDB0000060	ENSG00000161533	ACOX1	FALSE
54253	MR-IVW	ACOX1:Q15067:OID20124:v1:Cardiometabolic	ACOX1:Q15067:OID20124:v1:Cardiometabolic	GCST90200319	cys-gly, oxidized	3	-0.226549	0.162739	0.163892	PPP	Q15067	Chen et al.	cys-gly, oxidized	HMDB0000078	ENSG00000161533	ACOX1	FALSE
54254	MR-IVW	ACOX1:Q15067:OID20124:v1:Cardiometabolic	ACOX1:Q15067:OID20124:v1:Cardiometabolic	GCST90200321	cholate	3	0.00280402	0.166437	0.986558	PPP	Q15067	Chen et al.	cholate	HMDB0000619	ENSG00000161533	ACOX1	FALSE
54255	MR-IVW	ACOX1:Q15067:OID20124:v1:Cardiometabolic	ACOX1:Q15067:OID20124:v1:Cardiometabolic	GCST90200323	creatine	3	0.0435426	0.162446	0.788666	PPP	Q15067	Chen et al.	creatine	HMDB0000064	ENSG00000161533	ACOX1	FALSE
54256	MR-IVW	ACOX1:Q15067:OID20124:v1:Cardiometabolic	ACOX1:Q15067:OID20124:v1:Cardiometabolic	GCST90200325	glycerol	3	0.0400517	0.162451	0.805259	PPP	Q15067	Chen et al.	glycerol	HMDB0000131	ENSG00000161533	ACOX1	FALSE
54257	MR-IVW	ACOX1:Q15067:OID20124:v1:Cardiometabolic	ACOX1:Q15067:OID20124:v1:Cardiometabolic	GCST90200327	choline	3	-0.155463	0.162674	0.339238	PPP	Q15067	Chen et al.	choline	HMDB0000097	ENSG00000161533	ACOX1	FALSE
54258	MR-IVW	ACOX1:Q15067:OID20124:v1:Cardiometabolic	ACOX1:Q15067:OID20124:v1:Cardiometabolic	GCST90200335	stearoyl sphingomyelin (d18:1/18:0)	3	-0.213215	0.162722	0.190094	PPP	Q15067	Chen et al.	stearoyl sphingomyelin (d18:1/18:0)	HMDB0001348	ENSG00000161533	ACOX1	FALSE
54259	MR-IVW	ACOX1:Q15067:OID20124:v1:Cardiometabolic	ACOX1:Q15067:OID20124:v1:Cardiometabolic	GCST90200336	n-palmitoyl-sphingosine (d18:1/16:0)	3	-0.185078	0.162632	0.255115	PPP	Q15067	Chen et al.	n-palmitoyl-sphingosine (d18:1/16:0)	HMDB0004949	ENSG00000161533	ACOX1	FALSE
54260	MR-IVW	ACOX1:Q15067:OID20124:v1:Cardiometabolic	ACOX1:Q15067:OID20124:v1:Cardiometabolic	GCST90200337	taurochenodeoxycholate	3	0.132805	0.164835	0.420425	PPP	Q15067	Chen et al.	taurochenodeoxycholate	HMDB0000951	ENSG00000161533	ACOX1	FALSE
54261	MR-IVW	ACOX1:Q15067:OID20124:v1:Cardiometabolic	ACOX1:Q15067:OID20124:v1:Cardiometabolic	GCST90200341	n-stearoyl-sphingosine (d18:1/18:0)*	3	-0.27444	0.162735	0.0917142	PPP	Q15067	Chen et al.	n-stearoyl-sphingosine (d18:1/18:0)*	HMDB0004950	ENSG00000161533	ACOX1	FALSE
54262	MR-IVW	ACOX1:Q15067:OID20124:v1:Cardiometabolic	ACOX1:Q15067:OID20124:v1:Cardiometabolic	GCST90200345	s-adenosylhomocysteine (sah)	3	0.227079	0.188673	0.228761	PPP	Q15067	Chen et al.	s-adenosylhomocysteine (sah)	HMDB00939	ENSG00000161533	ACOX1	FALSE
54263	MR-IVW	ACOX1:Q15067:OID20124:v1:Cardiometabolic	ACOX1:Q15067:OID20124:v1:Cardiometabolic	GCST90200348	quinolinate	3	0.10482	0.163269	0.520871	PPP	Q15067	Chen et al.	quinolinate	HMDB0000232	ENSG00000161533	ACOX1	FALSE
54264	MR-IVW	ACOX1:Q15067:OID20124:v1:Cardiometabolic	ACOX1:Q15067:OID20124:v1:Cardiometabolic	GCST90200349	eicosapentaenoate (epa; 20:5n3)	3	0.0246721	0.162735	0.879496	PPP	Q15067	Chen et al.	eicosapentaenoate (epa; 20:5n3)	HMDB0001999	ENSG00000161533	ACOX1	FALSE
54265	MR-IVW	ACOX1:Q15067:OID20124:v1:Cardiometabolic	ACOX1:Q15067:OID20124:v1:Cardiometabolic	GCST90200351	n-acetylputrescine	3	0.256793	0.162856	0.114838	PPP	Q15067	Chen et al.	n-acetylputrescine	HMDB0002064	ENSG00000161533	ACOX1	FALSE
54266	MR-IVW	ACOX1:Q15067:OID20124:v1:Cardiometabolic	ACOX1:Q15067:OID20124:v1:Cardiometabolic	GCST90200354	linoleate (18:2n6)	3	-0.254011	0.162694	0.118458	PPP	Q15067	Chen et al.	linoleate (18:2n6)	HMDB0006270,HMDB0000673	ENSG00000161533	ACOX1	FALSE
54267	MR-IVW	ACOX1:Q15067:OID20124:v1:Cardiometabolic	ACOX1:Q15067:OID20124:v1:Cardiometabolic	GCST90200355	adenosine 5'-diphosphate (adp)	3	0.175841	0.21785	0.419572	PPP	Q15067	Chen et al.	adenosine 5'-diphosphate (adp)	HMDB0001341	ENSG00000161533	ACOX1	FALSE
54268	MR-IVW	ACOX1:Q15067:OID20124:v1:Cardiometabolic	ACOX1:Q15067:OID20124:v1:Cardiometabolic	GCST90200356	adenosine 5'-monophosphate (amp)	3	-0.0533407	0.163105	0.743643	PPP	Q15067	Chen et al.	adenosine 5'-monophosphate (amp)	HMDB0000045	ENSG00000161533	ACOX1	FALSE
54269	MR-IVW	ACOX1:Q15067:OID20124:v1:Cardiometabolic	ACOX1:Q15067:OID20124:v1:Cardiometabolic	GCST90200358	arachidonate (20:4n6)	3	0.128052	0.162585	0.430929	PPP	Q15067	Chen et al.	arachidonate (20:4n6)	HMDB0001043	ENSG00000161533	ACOX1	FALSE
54270	MR-IVW	ACOX1:Q15067:OID20124:v1:Cardiometabolic	ACOX1:Q15067:OID20124:v1:Cardiometabolic	GCST90200359	5-methylthioadenosine (mta)	3	0.371445	0.163179	0.0228278	PPP	Q15067	Chen et al.	5-methylthioadenosine (mta)	HMDB0001173	ENSG00000161533	ACOX1	FALSE
54271	MR-IVW	ACOX1:Q15067:OID20124:v1:Cardiometabolic	ACOX1:Q15067:OID20124:v1:Cardiometabolic	GCST90200361	beta-alanine	3	0.329046	0.164133	0.0449898	PPP	Q15067	Chen et al.	beta-alanine	HMDB0000056	ENSG00000161533	ACOX1	FALSE
54272	MR-IVW	ACOX1:Q15067:OID20124:v1:Cardiometabolic	ACOX1:Q15067:OID20124:v1:Cardiometabolic	GCST90200362	succinate	3	-0.0684354	0.165923	0.680007	PPP	Q15067	Chen et al.	succinate	HMDB0000254	ENSG00000161533	ACOX1	FALSE
54273	MR-IVW	ACOX1:Q15067:OID20124:v1:Cardiometabolic	ACOX1:Q15067:OID20124:v1:Cardiometabolic	GCST90200363	choline phosphate	3	0.179641	0.162849	0.26998	PPP	Q15067	Chen et al.	choline phosphate	HMDB0001565	ENSG00000161533	ACOX1	FALSE
54274	MR-IVW	ACOX1:Q15067:OID20124:v1:Cardiometabolic	ACOX1:Q15067:OID20124:v1:Cardiometabolic	GCST90200364	cysteinylglycine	3	-0.118159	0.163155	0.468934	PPP	Q15067	Chen et al.	cysteinylglycine	HMDB0000078	ENSG00000161533	ACOX1	FALSE
54275	MR-IVW	ACOX1:Q15067:OID20124:v1:Cardiometabolic	ACOX1:Q15067:OID20124:v1:Cardiometabolic	GCST90200365	phenylpyruvate	3	0.286391	0.162867	0.0786729	PPP	Q15067	Chen et al.	phenylpyruvate	HMDB0000205	ENSG00000161533	ACOX1	FALSE
54276	MR-IVW	ACOX1:Q15067:OID20124:v1:Cardiometabolic	ACOX1:Q15067:OID20124:v1:Cardiometabolic	GCST90200368	cholesterol	3	-0.00549032	0.162727	0.973085	PPP	Q15067	Chen et al.	cholesterol	HMDB0000067	ENSG00000161533	ACOX1	FALSE
54277	MR-IVW	ACOX1:Q15067:OID20124:v1:Cardiometabolic	ACOX1:Q15067:OID20124:v1:Cardiometabolic	GCST90200369	2-hydroxyphenylacetate	3	0.310857	0.170003	0.0674687	PPP	Q15067	Chen et al.	2-hydroxyphenylacetate	HMDB0000669	ENSG00000161533	ACOX1	FALSE
54278	MR-IVW	ACOX1:Q15067:OID20124:v1:Cardiometabolic	ACOX1:Q15067:OID20124:v1:Cardiometabolic	GCST90200370	aspartate	3	0.282214	0.162758	0.0829285	PPP	Q15067	Chen et al.	aspartate	HMDB0000191	ENSG00000161533	ACOX1	FALSE
54279	MR-IVW	ACOX1:Q15067:OID20124:v1:Cardiometabolic	ACOX1:Q15067:OID20124:v1:Cardiometabolic	GCST90200372	arginine	3	0.0994434	0.162931	0.541637	PPP	Q15067	Chen et al.	arginine	HMDB0000517	ENSG00000161533	ACOX1	FALSE
54280	MR-IVW	ACOX1:Q15067:OID20124:v1:Cardiometabolic	ACOX1:Q15067:OID20124:v1:Cardiometabolic	GCST90200374	sphinganine	3	0.0991681	0.171552	0.563221	PPP	Q15067	Chen et al.	sphinganine	HMDB0000269	ENSG00000161533	ACOX1	FALSE
54281	MR-IVW	ACOX1:Q15067:OID20124:v1:Cardiometabolic	ACOX1:Q15067:OID20124:v1:Cardiometabolic	GCST90200376	flavin adenine dinucleotide (fad)	3	0.178443	0.186921	0.339758	PPP	Q15067	Chen et al.	flavin adenine dinucleotide (fad)	HMDB0001248	ENSG00000161533	ACOX1	TRUE
54282	MR-IVW	ACOX1:Q15067:OID20124:v1:Cardiometabolic	ACOX1:Q15067:OID20124:v1:Cardiometabolic	GCST90200377	histidine	3	0.411576	0.163024	0.011582	PPP	Q15067	Chen et al.	histidine	HMDB0000177	ENSG00000161533	ACOX1	FALSE
54283	MR-IVW	ACOX1:Q15067:OID20124:v1:Cardiometabolic	ACOX1:Q15067:OID20124:v1:Cardiometabolic	GCST90200378	cortisol	3	0.408093	0.163345	0.0124776	PPP	Q15067	Chen et al.	cortisol	HMDB0000063	ENSG00000161533	ACOX1	FALSE
54284	MR-IVW	ACOX1:Q15067:OID20124:v1:Cardiometabolic	ACOX1:Q15067:OID20124:v1:Cardiometabolic	GCST90200379	hypotaurine	3	0.0641101	0.163183	0.694413	PPP	Q15067	Chen et al.	hypotaurine	HMDB0000965	ENSG00000161533	ACOX1	FALSE
54285	MR-IVW	ACOX1:Q15067:OID20124:v1:Cardiometabolic	ACOX1:Q15067:OID20124:v1:Cardiometabolic	GCST90200382	cystine	3	0.0257998	0.163531	0.87464	PPP	Q15067	Chen et al.	cystine	HMDB0000192	ENSG00000161533	ACOX1	FALSE
54286	MR-IVW	ACOX1:Q15067:OID20124:v1:Cardiometabolic	ACOX1:Q15067:OID20124:v1:Cardiometabolic	GCST90200383	cystathionine	3	0.280621	0.165167	0.089317	PPP	Q15067	Chen et al.	cystathionine	HMDB0000099	ENSG00000161533	ACOX1	FALSE
54287	MR-IVW	ACOX1:Q15067:OID20124:v1:Cardiometabolic	ACOX1:Q15067:OID20124:v1:Cardiometabolic	GCST90200384	guanidinoacetate	3	-0.11734	0.162921	0.471386	PPP	Q15067	Chen et al.	guanidinoacetate	HMDB0000128	ENSG00000161533	ACOX1	FALSE
54288	MR-IVW	ACOX1:Q15067:OID20124:v1:Cardiometabolic	ACOX1:Q15067:OID20124:v1:Cardiometabolic	GCST90200385	sphingosine	3	0.079819	0.165508	0.629615	PPP	Q15067	Chen et al.	sphingosine	HMDB0000252	ENSG00000161533	ACOX1	FALSE
54289	MR-IVW	ACOX1:Q15067:OID20124:v1:Cardiometabolic	ACOX1:Q15067:OID20124:v1:Cardiometabolic	GCST90200390	stearate (18:0)	3	-0.0510469	0.162583	0.75354	PPP	Q15067	Chen et al.	stearate (18:0)	HMDB0000827	ENSG00000161533	ACOX1	FALSE
54290	MR-IVW	ACOX1:Q15067:OID20124:v1:Cardiometabolic	ACOX1:Q15067:OID20124:v1:Cardiometabolic	GCST90200391	methionine	3	0.0961785	0.163081	0.555353	PPP	Q15067	Chen et al.	methionine	HMDB0000696	ENSG00000161533	ACOX1	FALSE
54291	MR-IVW	ACOX1:Q15067:OID20124:v1:Cardiometabolic	ACOX1:Q15067:OID20124:v1:Cardiometabolic	GCST90200392	orotate	3	0.193109	0.164019	0.239051	PPP	Q15067	Chen et al.	orotate	HMDB0000226	ENSG00000161533	ACOX1	FALSE
54292	MR-IVW	ACOX1:Q15067:OID20124:v1:Cardiometabolic	ACOX1:Q15067:OID20124:v1:Cardiometabolic	GCST90200393	phosphate	3	0.0824063	0.162835	0.612805	PPP	Q15067	Chen et al.	phosphate	HMDB0001429	ENSG00000161533	ACOX1	FALSE
54293	MR-IVW	ACOX1:Q15067:OID20124:v1:Cardiometabolic	ACOX1:Q15067:OID20124:v1:Cardiometabolic	GCST90200394	inosine	3	-0.363147	0.210355	0.0842848	PPP	Q15067	Chen et al.	inosine	HMDB0000195	ENSG00000161533	ACOX1	FALSE
54294	MR-IVW	ACOX1:Q15067:OID20124:v1:Cardiometabolic	ACOX1:Q15067:OID20124:v1:Cardiometabolic	GCST90200395	inosine 5'-monophosphate (imp)	3	0.208367	0.217105	0.337178	PPP	Q15067	Chen et al.	inosine 5'-monophosphate (imp)	HMDB0000175	ENSG00000161533	ACOX1	FALSE
54295	MR-IVW	ACOX1:Q15067:OID20124:v1:Cardiometabolic	ACOX1:Q15067:OID20124:v1:Cardiometabolic	GCST90200396	phenylalanine	3	0.124774	0.163015	0.444027	PPP	Q15067	Chen et al.	phenylalanine	HMDB0000159	ENSG00000161533	ACOX1	FALSE
54296	MR-IVW	ACOX1:Q15067:OID20124:v1:Cardiometabolic	ACOX1:Q15067:OID20124:v1:Cardiometabolic	GCST90200397	palmitate (16:0)	3	-0.100307	0.162606	0.537321	PPP	Q15067	Chen et al.	palmitate (16:0)	HMDB0000220	ENSG00000161533	ACOX1	FALSE
54297	MR-IVW	ACOX1:Q15067:OID20124:v1:Cardiometabolic	ACOX1:Q15067:OID20124:v1:Cardiometabolic	GCST90200400	nicotinamide	3	-0.00960293	0.164186	0.95336	PPP	Q15067	Chen et al.	nicotinamide	HMDB0001406	ENSG00000161533	ACOX1	FALSE
54298	MR-IVW	ACOX1:Q15067:OID20124:v1:Cardiometabolic	ACOX1:Q15067:OID20124:v1:Cardiometabolic	GCST90200401	myo-inositol	3	0.139712	0.163358	0.392411	PPP	Q15067	Chen et al.	myo-inositol	HMDB0000211	ENSG00000161533	ACOX1	FALSE
54299	MR-IVW	ACOX1:Q15067:OID20124:v1:Cardiometabolic	ACOX1:Q15067:OID20124:v1:Cardiometabolic	GCST90200403	citrulline	3	0.118995	0.163729	0.467362	PPP	Q15067	Chen et al.	citrulline	HMDB0000904	ENSG00000161533	ACOX1	FALSE
54300	MR-IVW	ACOX1:Q15067:OID20124:v1:Cardiometabolic	ACOX1:Q15067:OID20124:v1:Cardiometabolic	GCST90200404	ornithine	3	-0.166297	0.162754	0.306889	PPP	Q15067	Chen et al.	ornithine	HMDB0000214	ENSG00000161533	ACOX1	FALSE
54301	MR-IVW	ACOX1:Q15067:OID20124:v1:Cardiometabolic	ACOX1:Q15067:OID20124:v1:Cardiometabolic	GCST90200405	retinol (vitamin a)	3	0.167915	0.162803	0.302353	PPP	Q15067	Chen et al.	retinol (vitamin a)	HMDB0000305	ENSG00000161533	ACOX1	FALSE
54302	MR-IVW	ACOX1:Q15067:OID20124:v1:Cardiometabolic	ACOX1:Q15067:OID20124:v1:Cardiometabolic	GCST90200406	1-methylnicotinamide	3	-0.227879	0.163348	0.163	PPP	Q15067	Chen et al.	1-methylnicotinamide	HMDB0000699	ENSG00000161533	ACOX1	FALSE
54303	MR-IVW	ACOX1:Q15067:OID20124:v1:Cardiometabolic	ACOX1:Q15067:OID20124:v1:Cardiometabolic	GCST90200407	uridine	3	-0.181232	0.162772	0.26553	PPP	Q15067	Chen et al.	uridine	HMDB0000296	ENSG00000161533	ACOX1	FALSE
54304	MR-IVW	ACOX1:Q15067:OID20124:v1:Cardiometabolic	ACOX1:Q15067:OID20124:v1:Cardiometabolic	GCST90200410	phytanate	3	0.131841	0.163071	0.418808	PPP	Q15067	Chen et al.	phytanate	HMDB0000801	ENSG00000161533	ACOX1	FALSE
54305	MR-IVW	ACOX1:Q15067:OID20124:v1:Cardiometabolic	ACOX1:Q15067:OID20124:v1:Cardiometabolic	GCST90200412	glutamate	3	0.0268753	0.162432	0.868586	PPP	Q15067	Chen et al.	glutamate	HMDB0000148	ENSG00000161533	ACOX1	FALSE
54306	MR-IVW	ACOX1:Q15067:OID20124:v1:Cardiometabolic	ACOX1:Q15067:OID20124:v1:Cardiometabolic	GCST90200413	2'-deoxyuridine	3	0.130503	0.166206	0.432344	PPP	Q15067	Chen et al.	2'-deoxyuridine	HMDB0000012	ENSG00000161533	ACOX1	FALSE
54307	MR-IVW	ACOX1:Q15067:OID20124:v1:Cardiometabolic	ACOX1:Q15067:OID20124:v1:Cardiometabolic	GCST90200415	serine	3	-0.251815	0.162591	0.121438	PPP	Q15067	Chen et al.	serine	HMDB0000187	ENSG00000161533	ACOX1	FALSE
54308	MR-IVW	ACOX1:Q15067:OID20124:v1:Cardiometabolic	ACOX1:Q15067:OID20124:v1:Cardiometabolic	GCST90200417	urea	3	0.286034	0.162913	0.0791314	PPP	Q15067	Chen et al.	urea	HMDB0000294	ENSG00000161533	ACOX1	FALSE
54309	MR-IVW	ACOX1:Q15067:OID20124:v1:Cardiometabolic	ACOX1:Q15067:OID20124:v1:Cardiometabolic	GCST90200418	pyridoxal	3	-0.0550262	0.165112	0.738934	PPP	Q15067	Chen et al.	pyridoxal	HMDB0001545	ENSG00000161533	ACOX1	FALSE
54310	MR-IVW	ACOX1:Q15067:OID20124:v1:Cardiometabolic	ACOX1:Q15067:OID20124:v1:Cardiometabolic	GCST90200419	glutamine	3	-0.0301652	0.162775	0.852979	PPP	Q15067	Chen et al.	glutamine	HMDB0000641	ENSG00000161533	ACOX1	FALSE
54311	MR-IVW	ACOX1:Q15067:OID20124:v1:Cardiometabolic	ACOX1:Q15067:OID20124:v1:Cardiometabolic	GCST90200422	serotonin	3	0.0518206	0.170771	0.761547	PPP	Q15067	Chen et al.	serotonin	HMDB0000259	ENSG00000161533	ACOX1	FALSE
54312	MR-IVW	ACOX1:Q15067:OID20124:v1:Cardiometabolic	ACOX1:Q15067:OID20124:v1:Cardiometabolic	GCST90200423	spermidine	3	0.133653	0.172476	0.438392	PPP	Q15067	Chen et al.	spermidine	HMDB0001257	ENSG00000161533	ACOX1	FALSE
54313	MR-IVW	ACOX1:Q15067:OID20124:v1:Cardiometabolic	ACOX1:Q15067:OID20124:v1:Cardiometabolic	GCST90200427	tyrosine	3	0.0287965	0.162779	0.859582	PPP	Q15067	Chen et al.	tyrosine	HMDB0000158	ENSG00000161533	ACOX1	FALSE
54314	MR-IVW	ACOX1:Q15067:OID20124:v1:Cardiometabolic	ACOX1:Q15067:OID20124:v1:Cardiometabolic	GCST90200429	cytidine	3	-0.155971	0.168967	0.355962	PPP	Q15067	Chen et al.	cytidine	HMDB0000089	ENSG00000161533	ACOX1	FALSE
54315	MR-IVW	ACOX1:Q15067:OID20124:v1:Cardiometabolic	ACOX1:Q15067:OID20124:v1:Cardiometabolic	GCST90200430	pyruvate	3	0.103141	0.1627	0.526123	PPP	Q15067	Chen et al.	pyruvate	HMDB0000243	ENSG00000161533	ACOX1	FALSE
54316	MR-IVW	ACOX1:Q15067:OID20124:v1:Cardiometabolic	ACOX1:Q15067:OID20124:v1:Cardiometabolic	GCST90200431	alanine	3	0.103879	0.162651	0.523044	PPP	Q15067	Chen et al.	alanine	HMDB0000161	ENSG00000161533	ACOX1	FALSE
54317	MR-IVW	ACOX1:Q15067:OID20124:v1:Cardiometabolic	ACOX1:Q15067:OID20124:v1:Cardiometabolic	GCST90200432	threonine	3	0.325962	0.162836	0.0453085	PPP	Q15067	Chen et al.	threonine	HMDB0000167	ENSG00000161533	ACOX1	FALSE
54318	MR-IVW	ACOX1:Q15067:OID20124:v1:Cardiometabolic	ACOX1:Q15067:OID20124:v1:Cardiometabolic	GCST90200437	fructose	3	0.0333153	0.163932	0.838958	PPP	Q15067	Chen et al.	fructose	HMDB0000660	ENSG00000161533	ACOX1	FALSE
54319	MR-IVW	ACOX1:Q15067:OID20124:v1:Cardiometabolic	ACOX1:Q15067:OID20124:v1:Cardiometabolic	GCST90200438	alpha-ketobutyrate	3	0.100002	0.163372	0.540465	PPP	Q15067	Chen et al.	alpha-ketobutyrate	HMDB0000005	ENSG00000161533	ACOX1	FALSE
54320	MR-IVW	ACOX1:Q15067:OID20124:v1:Cardiometabolic	ACOX1:Q15067:OID20124:v1:Cardiometabolic	GCST90200439	cysteine	3	-0.114671	0.16314	0.482117	PPP	Q15067	Chen et al.	cysteine	HMDB0000574	ENSG00000161533	ACOX1	FALSE
54321	MR-IVW	ACOX1:Q15067:OID20124:v1:Cardiometabolic	ACOX1:Q15067:OID20124:v1:Cardiometabolic	GCST90200440	glucose	3	0.0866412	0.164064	0.597435	PPP	Q15067	Chen et al.	glucose	HMDB0000122	ENSG00000161533	ACOX1	FALSE
54322	MR-IVW	ACOX1:Q15067:OID20124:v1:Cardiometabolic	ACOX1:Q15067:OID20124:v1:Cardiometabolic	GCST90200441	tryptophan	3	0.110511	0.162947	0.497645	PPP	Q15067	Chen et al.	tryptophan	HMDB0000929	ENSG00000161533	ACOX1	FALSE
54323	MR-IVW	ACOX1:Q15067:OID20124:v1:Cardiometabolic	ACOX1:Q15067:OID20124:v1:Cardiometabolic	GCST90200442	valine	3	0.28474	0.162815	0.080317	PPP	Q15067	Chen et al.	valine	HMDB0000883	ENSG00000161533	ACOX1	FALSE
54324	MR-IVW	ACOX1:Q15067:OID20124:v1:Cardiometabolic	ACOX1:Q15067:OID20124:v1:Cardiometabolic	GCST90200444	dihydroorotate	3	-0.152631	0.163343	0.350089	PPP	Q15067	Chen et al.	dihydroorotate	HMDB03349	ENSG00000161533	ACOX1	FALSE
54325	MR-IVW	ACOX1:Q15067:OID20124:v1:Cardiometabolic	ACOX1:Q15067:OID20124:v1:Cardiometabolic	GCST90200447	maltose	3	0.289312	0.185518	0.118884	PPP	Q15067	Chen et al.	maltose	HMDB0000163	ENSG00000161533	ACOX1	FALSE
54326	MR-IVW	ACOX1:Q15067:OID20124:v1:Cardiometabolic	ACOX1:Q15067:OID20124:v1:Cardiometabolic	GCST90200452	asparagine	3	0.163122	0.162851	0.316506	PPP	Q15067	Chen et al.	asparagine	HMDB0000168	ENSG00000161533	ACOX1	FALSE
54327	MR-IVW	ACOX1:Q15067:OID20124:v1:Cardiometabolic	ACOX1:Q15067:OID20124:v1:Cardiometabolic	GCST90200455	alpha-ketoglutarate	3	-0.038374	0.163175	0.814076	PPP	Q15067	Chen et al.	alpha-ketoglutarate	HMDB0000208	ENSG00000161533	ACOX1	FALSE
54328	MR-IVW	ACOX1:Q15067:OID20124:v1:Cardiometabolic	ACOX1:Q15067:OID20124:v1:Cardiometabolic	GCST90200680	5-acetylamino-6-formylamino-3-methyluracil	3	0.144139	0.169632	0.395485	PPP	Q15067	Chen et al.	5-acetylamino-6-formylamino-3-methyluracil	HMDB0011105	ENSG00000161533	ACOX1	FALSE
54329	MR-IVW	ACOX1:Q15067:OID20124:v1:Cardiometabolic	ACOX1:Q15067:OID20124:v1:Cardiometabolic	GCST90200684	n-acetyl-aspartyl-glutamate (naag)	3	0.154689	0.168459	0.358485	PPP	Q15067	Chen et al.	n-acetyl-aspartyl-glutamate (naag)	HMDB0001067	ENSG00000161533	ACOX1	FALSE
54330	MR-IVW	ACOX1:Q15067:OID20124:v1:Cardiometabolic	ACOX1:Q15067:OID20124:v1:Cardiometabolic	GCST90200687	bilirubin (e,z or z,e)*	3	-0.138343	0.162912	0.395778	PPP	Q15067	Chen et al.	bilirubin (e,z or z,e)*	HMDB0000488	ENSG00000161533	ACOX1	FALSE
54331	MR-IVW	ACOX1:Q15067:OID20124:v1:Cardiometabolic	ACOX1:Q15067:OID20124:v1:Cardiometabolic	GCST90200691	n-delta-acetylornithine	3	0.154198	0.16271	0.34329	PPP	Q15067	Chen et al.	n-delta-acetylornithine	HMDB0003357	ENSG00000161533	ACOX1	FALSE
54332	MR-IVW	ACOX1:Q15067:OID20124:v1:Cardiometabolic	ACOX1:Q15067:OID20124:v1:Cardiometabolic	GCST90200704	bilirubin (z,z)	3	-0.272037	0.162685	0.0944907	PPP	Q15067	Chen et al.	bilirubin (z,z)	HMDB0000054	ENSG00000161533	ACOX1	FALSE
54333	MR-IVW	ACOX1:Q15067:OID20124:v1:Cardiometabolic	ACOX1:Q15067:OID20124:v1:Cardiometabolic	GCST90200706	biliverdin	3	-0.349358	0.162672	0.0317437	PPP	Q15067	Chen et al.	biliverdin	HMDB0001008	ENSG00000161533	ACOX1	FALSE
54334	MR-IVW	ACOX1:Q15067:OID20124:v1:Cardiometabolic	ACOX1:Q15067:OID20124:v1:Cardiometabolic	GCST90200707	glycine	3	-0.338515	0.162672	0.0374374	PPP	Q15067	Chen et al.	glycine	HMDB0000123	ENSG00000161533	ACOX1	FALSE
54335	MR-IVW	ACOX1:Q15067:OID20124:v1:Cardiometabolic	ACOX1:Q15067:OID20124:v1:Cardiometabolic	M00053	glutamine	2	-0.0235151	0.193151	0.903101	PPP	Q15067	Shin et al.	glutamine	HMDB0000641	ENSG00000161533	ACOX1	FALSE
54336	MR-IVW	ACOX1:Q15067:OID20124:v1:Cardiometabolic	ACOX1:Q15067:OID20124:v1:Cardiometabolic	M00054	tryptophan	2	0.117451	0.193372	0.543597	PPP	Q15067	Shin et al.	tryptophan	HMDB0000929	ENSG00000161533	ACOX1	FALSE
54337	MR-IVW	ACOX1:Q15067:OID20124:v1:Cardiometabolic	ACOX1:Q15067:OID20124:v1:Cardiometabolic	M00059	histidine	2	-0.11375	0.227501	0.617075	PPP	Q15067	Shin et al.	histidine	HMDB0000177	ENSG00000161533	ACOX1	FALSE
54338	MR-IVW	ACOX1:Q15067:OID20124:v1:Cardiometabolic	ACOX1:Q15067:OID20124:v1:Cardiometabolic	M00063	cholesterol	2	0.135424	0.193238	0.48342	PPP	Q15067	Shin et al.	cholesterol	HMDB0000067	ENSG00000161533	ACOX1	FALSE
54339	MR-IVW	ACOX1:Q15067:OID20124:v1:Cardiometabolic	ACOX1:Q15067:OID20124:v1:Cardiometabolic	M00064	phenylalanine	2	0.112296	0.193385	0.561453	PPP	Q15067	Shin et al.	phenylalanine	HMDB0000159	ENSG00000161533	ACOX1	FALSE
54340	MR-IVW	ACOX1:Q15067:OID20124:v1:Cardiometabolic	ACOX1:Q15067:OID20124:v1:Cardiometabolic	M00555	adenosine	2	0.339358	0.193485	0.0794443	PPP	Q15067	Shin et al.	adenosine	HMDB0000050	ENSG00000161533	ACOX1	FALSE
54341	MR-IVW	ACOX1:Q15067:OID20124:v1:Cardiometabolic	ACOX1:Q15067:OID20124:v1:Cardiometabolic	M00577	fructose	2	0.148052	0.193661	0.444574	PPP	Q15067	Shin et al.	fructose	HMDB0000660	ENSG00000161533	ACOX1	FALSE
54342	MR-IVW	ACOX1:Q15067:OID20124:v1:Cardiometabolic	ACOX1:Q15067:OID20124:v1:Cardiometabolic	M00599	pyruvate	2	0.137752	0.194941	0.479795	PPP	Q15067	Shin et al.	pyruvate	HMDB0000243	ENSG00000161533	ACOX1	FALSE
54343	MR-IVW	ACOX1:Q15067:OID20124:v1:Cardiometabolic	ACOX1:Q15067:OID20124:v1:Cardiometabolic	M00606	uridine	2	0.0803005	0.227518	0.724133	PPP	Q15067	Shin et al.	uridine	HMDB0000296	ENSG00000161533	ACOX1	FALSE
54344	MR-IVW	ACOX1:Q15067:OID20124:v1:Cardiometabolic	ACOX1:Q15067:OID20124:v1:Cardiometabolic	M01105	linoleate (18:2n6)	2	-0.426699	0.193572	0.0275002	PPP	Q15067	Shin et al.	linoleate (18:2n6)	HMDB0006270,HMDB0000673	ENSG00000161533	ACOX1	FALSE
54345	MR-IVW	ACOX1:Q15067:OID20124:v1:Cardiometabolic	ACOX1:Q15067:OID20124:v1:Cardiometabolic	M01110	arachidonate (20:4n6)	2	0.0514677	0.193209	0.789944	PPP	Q15067	Shin et al.	arachidonate (20:4n6)	HMDB0001043	ENSG00000161533	ACOX1	FALSE
54346	MR-IVW	ACOX1:Q15067:OID20124:v1:Cardiometabolic	ACOX1:Q15067:OID20124:v1:Cardiometabolic	M01123	inosine	2	-0.41777	0.322739	0.195509	PPP	Q15067	Shin et al.	inosine	HMDB0000195	ENSG00000161533	ACOX1	FALSE
54347	MR-IVW	ACOX1:Q15067:OID20124:v1:Cardiometabolic	ACOX1:Q15067:OID20124:v1:Cardiometabolic	M01284	threonine	2	-0.152803	0.219904	0.487141	PPP	Q15067	Shin et al.	threonine	HMDB0000167	ENSG00000161533	ACOX1	FALSE
54348	MR-IVW	ACOX1:Q15067:OID20124:v1:Cardiometabolic	ACOX1:Q15067:OID20124:v1:Cardiometabolic	M01299	tyrosine	2	-0.0507633	0.193327	0.792876	PPP	Q15067	Shin et al.	tyrosine	HMDB0000158	ENSG00000161533	ACOX1	FALSE
54349	MR-IVW	ACOX1:Q15067:OID20124:v1:Cardiometabolic	ACOX1:Q15067:OID20124:v1:Cardiometabolic	M01302	methionine	2	-0.411914	0.193436	0.0332161	PPP	Q15067	Shin et al.	methionine	HMDB0000696	ENSG00000161533	ACOX1	FALSE
54350	MR-IVW	ACOX1:Q15067:OID20124:v1:Cardiometabolic	ACOX1:Q15067:OID20124:v1:Cardiometabolic	M01336	palmitate (16:0)	2	-0.268941	0.193356	0.164253	PPP	Q15067	Shin et al.	palmitate (16:0)	HMDB0000220	ENSG00000161533	ACOX1	FALSE
54351	MR-IVW	ACOX1:Q15067:OID20124:v1:Cardiometabolic	ACOX1:Q15067:OID20124:v1:Cardiometabolic	M01358	stearate (18:0)	2	-0.398013	0.193274	0.0394636	PPP	Q15067	Shin et al.	stearate (18:0)	HMDB0000827	ENSG00000161533	ACOX1	FALSE
54352	MR-IVW	ACOX1:Q15067:OID20124:v1:Cardiometabolic	ACOX1:Q15067:OID20124:v1:Cardiometabolic	M01493	ornithine	2	-0.0459476	0.193982	0.812761	PPP	Q15067	Shin et al.	ornithine	HMDB0000214	ENSG00000161533	ACOX1	FALSE
54353	MR-IVW	ACOX1:Q15067:OID20124:v1:Cardiometabolic	ACOX1:Q15067:OID20124:v1:Cardiometabolic	M01508	pantothenate	2	0.208893	0.195983	0.28648	PPP	Q15067	Shin et al.	pantothenate	HMDB0000210	ENSG00000161533	ACOX1	FALSE
54354	MR-IVW	ACOX1:Q15067:OID20124:v1:Cardiometabolic	ACOX1:Q15067:OID20124:v1:Cardiometabolic	M01564	citrate	2	0.458505	0.366804	0.2113	PPP	Q15067	Shin et al.	citrate	HMDB0000094	ENSG00000161533	ACOX1	FALSE
54355	MR-IVW	ACOX1:Q15067:OID20124:v1:Cardiometabolic	ACOX1:Q15067:OID20124:v1:Cardiometabolic	M01638	arginine	2	-0.144252	0.196755	0.463462	PPP	Q15067	Shin et al.	arginine	HMDB0000517	ENSG00000161533	ACOX1	FALSE
54356	MR-IVW	ACOX1:Q15067:OID20124:v1:Cardiometabolic	ACOX1:Q15067:OID20124:v1:Cardiometabolic	M01640	ascorbate (vitamin c)	2	-0.0508954	0.365107	0.889135	PPP	Q15067	Shin et al.	ascorbate (vitamin c)	HMDB0000044	ENSG00000161533	ACOX1	FALSE
54357	MR-IVW	ACOX1:Q15067:OID20124:v1:Cardiometabolic	ACOX1:Q15067:OID20124:v1:Cardiometabolic	M01649	valine	2	-0.280611	0.366953	0.444447	PPP	Q15067	Shin et al.	valine	HMDB0000883	ENSG00000161533	ACOX1	FALSE
54358	MR-IVW	ACOX1:Q15067:OID20124:v1:Cardiometabolic	ACOX1:Q15067:OID20124:v1:Cardiometabolic	M01670	urea	2	0.241745	0.193453	0.211433	PPP	Q15067	Shin et al.	urea	HMDB0000294	ENSG00000161533	ACOX1	FALSE
54359	MR-IVW	ACOX1:Q15067:OID20124:v1:Cardiometabolic	ACOX1:Q15067:OID20124:v1:Cardiometabolic	M01712	cortisol	2	0.781827	0.193378	5.27709e-05	PPP	Q15067	Shin et al.	cortisol	HMDB0000063	ENSG00000161533	ACOX1	FALSE
54360	MR-IVW	ACOX1:Q15067:OID20124:v1:Cardiometabolic	ACOX1:Q15067:OID20124:v1:Cardiometabolic	M01827	riboflavin (vitamin b2)	2	0.195261	0.420008	0.642004	PPP	Q15067	Shin et al.	riboflavin (vitamin b2)	HMDB0000244	ENSG00000161533	ACOX1	FALSE
54361	MR-IVW	ACOX1:Q15067:OID20124:v1:Cardiometabolic	ACOX1:Q15067:OID20124:v1:Cardiometabolic	M02132	citrulline	2	-0.0645297	0.193761	0.739106	PPP	Q15067	Shin et al.	citrulline	HMDB0000904	ENSG00000161533	ACOX1	FALSE
54362	MR-IVW	ACOX1:Q15067:OID20124:v1:Cardiometabolic	ACOX1:Q15067:OID20124:v1:Cardiometabolic	M02137	biliverdin	2	-0.110912	0.209732	0.596926	PPP	Q15067	Shin et al.	biliverdin	HMDB0001008	ENSG00000161533	ACOX1	FALSE
54363	MR-IVW	ACOX1:Q15067:OID20124:v1:Cardiometabolic	ACOX1:Q15067:OID20124:v1:Cardiometabolic	M02342	serotonin (5ht)	2	-0.0255055	0.217912	0.906825	PPP	Q15067	Shin et al.	serotonin (5ht)	HMDB0000259	ENSG00000161533	ACOX1	FALSE
54364	MR-IVW	ACOX1:Q15067:OID20124:v1:Cardiometabolic	ACOX1:Q15067:OID20124:v1:Cardiometabolic	M03147	xanthine	2	0.328484	0.205441	0.109837	PPP	Q15067	Shin et al.	xanthine	HMDB0000292	ENSG00000161533	ACOX1	FALSE
54365	MR-IVW	ACOX1:Q15067:OID20124:v1:Cardiometabolic	ACOX1:Q15067:OID20124:v1:Cardiometabolic	M11438	phosphate	2	-0.0101491	0.193554	0.958182	PPP	Q15067	Shin et al.	phosphate	HMDB0001429	ENSG00000161533	ACOX1	FALSE
54366	MR-IVW	ACOX1:Q15067:OID20124:v1:Cardiometabolic	ACOX1:Q15067:OID20124:v1:Cardiometabolic	M15122	glycerol	2	-0.127756	0.193352	0.508778	PPP	Q15067	Shin et al.	glycerol	HMDB0000131	ENSG00000161533	ACOX1	FALSE
54367	MR-IVW	ACOX1:Q15067:OID20124:v1:Cardiometabolic	ACOX1:Q15067:OID20124:v1:Cardiometabolic	M15488	acetylphosphate	2	0.339358	0.193485	0.0794443	PPP	Q15067	Shin et al.	acetylphosphate	HMDB0001494	ENSG00000161533	ACOX1	FALSE
54368	MR-IVW	ACOX1:Q15067:OID20124:v1:Cardiometabolic	ACOX1:Q15067:OID20124:v1:Cardiometabolic	M15506	choline	2	0.358229	0.193946	0.0647393	PPP	Q15067	Shin et al.	choline	HMDB0000097	ENSG00000161533	ACOX1	FALSE
54369	MR-IVW	ACOX1:Q15067:OID20124:v1:Cardiometabolic	ACOX1:Q15067:OID20124:v1:Cardiometabolic	M15630	n-acetylornithine	2	0.12361	0.196179	0.528638	PPP	Q15067	Shin et al.	n-acetylornithine	HMDB0003357	ENSG00000161533	ACOX1	FALSE
54370	MR-IVW	ACOX1:Q15067:OID20124:v1:Cardiometabolic	ACOX1:Q15067:OID20124:v1:Cardiometabolic	M15677	3-methylhistidine	2	-0.168791	0.22356	0.450241	PPP	Q15067	Shin et al.	3-methylhistidine	HMDB0000479	ENSG00000161533	ACOX1	FALSE
54371	MR-IVW	ACOX1:Q15067:OID20124:v1:Cardiometabolic	ACOX1:Q15067:OID20124:v1:Cardiometabolic	M15990	glycerophosphorylcholine (gpc)	2	-0.0516528	0.201378	0.797567	PPP	Q15067	Shin et al.	glycerophosphorylcholine (gpc)	HMDB0000086	ENSG00000161533	ACOX1	FALSE
54372	MR-IVW	ACOX1:Q15067:OID20124:v1:Cardiometabolic	ACOX1:Q15067:OID20124:v1:Cardiometabolic	M15996	aspartate	2	-0.0511121	0.194355	0.792563	PPP	Q15067	Shin et al.	aspartate	HMDB0000191	ENSG00000161533	ACOX1	FALSE
54373	MR-IVW	ACOX1:Q15067:OID20124:v1:Cardiometabolic	ACOX1:Q15067:OID20124:v1:Cardiometabolic	M18254	paraxanthine	2	-0.29108	0.197201	0.139928	PPP	Q15067	Shin et al.	paraxanthine	HMDB0001860	ENSG00000161533	ACOX1	FALSE
54374	MR-IVW	ACOX1:Q15067:OID20124:v1:Cardiometabolic	ACOX1:Q15067:OID20124:v1:Cardiometabolic	M18467	eicosapentaenoate (epa; 20:5n3)	2	0.0980877	0.193213	0.611687	PPP	Q15067	Shin et al.	eicosapentaenoate (epa; 20:5n3)	HMDB0001999	ENSG00000161533	ACOX1	FALSE
54375	MR-IVW	ACOX1:Q15067:OID20124:v1:Cardiometabolic	ACOX1:Q15067:OID20124:v1:Cardiometabolic	M18474	estrone 3-sulfate	2	0.0557813	0.547645	0.91887	PPP	Q15067	Shin et al.	estrone 3-sulfate	HMDB0001425	ENSG00000161533	ACOX1	FALSE
54376	MR-IVW	ACOX1:Q15067:OID20124:v1:Cardiometabolic	ACOX1:Q15067:OID20124:v1:Cardiometabolic	M18494	taurochenodeoxycholate	2	-0.146299	0.226176	0.517738	PPP	Q15067	Shin et al.	taurochenodeoxycholate	HMDB0000951	ENSG00000161533	ACOX1	FALSE
54377	MR-IVW	ACOX1:Q15067:OID20124:v1:Cardiometabolic	ACOX1:Q15067:OID20124:v1:Cardiometabolic	M19323	docosahexaenoate (dha; 22:6n3)	2	0.0324649	0.193156	0.866524	PPP	Q15067	Shin et al.	docosahexaenoate (dha; 22:6n3)	HMDB0002183	ENSG00000161533	ACOX1	FALSE
54378	MR-IVW	ACOX1:Q15067:OID20124:v1:Cardiometabolic	ACOX1:Q15067:OID20124:v1:Cardiometabolic	M19934	myo-inositol	2	0.304484	0.193372	0.115348	PPP	Q15067	Shin et al.	myo-inositol	HMDB0000211	ENSG00000161533	ACOX1	FALSE
54379	MR-IVW	ACOX1:Q15067:OID20124:v1:Cardiometabolic	ACOX1:Q15067:OID20124:v1:Cardiometabolic	M20489	glucose	2	0.256924	0.193743	0.184803	PPP	Q15067	Shin et al.	glucose	HMDB0000122	ENSG00000161533	ACOX1	FALSE
54380	MR-IVW	ACOX1:Q15067:OID20124:v1:Cardiometabolic	ACOX1:Q15067:OID20124:v1:Cardiometabolic	M21044	2-hydroxybutyrate (ahb)	2	0.0317482	0.193212	0.869481	PPP	Q15067	Shin et al.	2-hydroxybutyrate (ahb)	HMDB0000008	ENSG00000161533	ACOX1	FALSE
54381	MR-IVW	ACOX1:Q15067:OID20124:v1:Cardiometabolic	ACOX1:Q15067:OID20124:v1:Cardiometabolic	M22189	palmitoylcarnitine (c16)	2	0.0303626	0.194649	0.876044	PPP	Q15067	Shin et al.	palmitoylcarnitine (c16)	HMDB0000222	ENSG00000161533	ACOX1	FALSE
54382	MR-IVW	ACOX1:Q15067:OID20124:v1:Cardiometabolic	ACOX1:Q15067:OID20124:v1:Cardiometabolic	M22842	cholate	2	-0.00829074	0.22161	0.970157	PPP	Q15067	Shin et al.	cholate	HMDB0000619	ENSG00000161533	ACOX1	FALSE
54383	MR-IVW	ACOX1:Q15067:OID20124:v1:Cardiometabolic	ACOX1:Q15067:OID20124:v1:Cardiometabolic	M27716	bilirubin (z,z)	2	-0.101945	0.207413	0.623065	PPP	Q15067	Shin et al.	bilirubin (z,z)	HMDB0000054	ENSG00000161533	ACOX1	FALSE
54384	MR-IVW	ACOX1:Q15067:OID20124:v1:Cardiometabolic	ACOX1:Q15067:OID20124:v1:Cardiometabolic	M27718	creatine	2	-0.159665	0.193132	0.408397	PPP	Q15067	Shin et al.	creatine	HMDB0000064	ENSG00000161533	ACOX1	FALSE
54385	MR-IVW	ACOX1:Q15067:OID20124:v1:Cardiometabolic	ACOX1:Q15067:OID20124:v1:Cardiometabolic	M31453	cysteine	2	0.0204589	0.194667	0.916299	PPP	Q15067	Shin et al.	cysteine	HMDB0000574	ENSG00000161533	ACOX1	FALSE
54386	MR-IVW	ACOX1:Q15067:OID20124:v1:Cardiometabolic	ACOX1:Q15067:OID20124:v1:Cardiometabolic	M31454	cystine	2	0.219543	0.372488	0.555594	PPP	Q15067	Shin et al.	cystine	HMDB0000192	ENSG00000161533	ACOX1	FALSE
54387	MR-IVW	ACOX1:Q15067:OID20124:v1:Cardiometabolic	ACOX1:Q15067:OID20124:v1:Cardiometabolic	M32198	acetylcarnitine (c2)	2	-0.0133126	0.193338	0.945104	PPP	Q15067	Shin et al.	acetylcarnitine (c2)	HMDB0000201	ENSG00000161533	ACOX1	FALSE
54388	MR-IVW	ACOX1:Q15067:OID20124:v1:Cardiometabolic	ACOX1:Q15067:OID20124:v1:Cardiometabolic	M32315	serine	2	-0.351228	0.193431	0.069405	PPP	Q15067	Shin et al.	serine	HMDB0000187	ENSG00000161533	ACOX1	FALSE
54389	MR-IVW	ACOX1:Q15067:OID20124:v1:Cardiometabolic	ACOX1:Q15067:OID20124:v1:Cardiometabolic	M32319	trans-4-hydroxyproline	2	0.134144	0.193358	0.487835	PPP	Q15067	Shin et al.	trans-4-hydroxyproline	HMDB0000725	ENSG00000161533	ACOX1	FALSE
54390	MR-IVW	ACOX1:Q15067:OID20124:v1:Cardiometabolic	ACOX1:Q15067:OID20124:v1:Cardiometabolic	M32322	glutamate	2	0.0461833	0.193338	0.811203	PPP	Q15067	Shin et al.	glutamate	HMDB0000148	ENSG00000161533	ACOX1	FALSE
54391	MR-IVW	ACOX1:Q15067:OID20124:v1:Cardiometabolic	ACOX1:Q15067:OID20124:v1:Cardiometabolic	M32338	glycine	2	-0.119542	0.19335	0.536399	PPP	Q15067	Shin et al.	glycine	HMDB0000123	ENSG00000161533	ACOX1	FALSE
54392	MR-IVW	ACOX1:Q15067:OID20124:v1:Cardiometabolic	ACOX1:Q15067:OID20124:v1:Cardiometabolic	M32339	alanine	2	0.0440134	0.193517	0.820082	PPP	Q15067	Shin et al.	alanine	HMDB0000161	ENSG00000161533	ACOX1	FALSE
54393	MR-IVW	ACOX1:Q15067:OID20124:v1:Cardiometabolic	ACOX1:Q15067:OID20124:v1:Cardiometabolic	M32425	dehydroepiandrosterone sulfate (dhea-s)	2	0.279617	0.193471	0.148383	PPP	Q15067	Shin et al.	dehydroepiandrosterone sulfate (dhea-s)	HMDB0001032	ENSG00000161533	ACOX1	FALSE
54394	MR-IVW	ACOX1:Q15067:OID20124:v1:Cardiometabolic	ACOX1:Q15067:OID20124:v1:Cardiometabolic	M32458	oleamide	2	0.167065	0.199984	0.403496	PPP	Q15067	Shin et al.	oleamide	HMDB0002117	ENSG00000161533	ACOX1	FALSE
54395	MR-IVW	ACOX1:Q15067:OID20124:v1:Cardiometabolic	ACOX1:Q15067:OID20124:v1:Cardiometabolic	M32593	heme	2	-0.221547	0.214895	0.30256	PPP	Q15067	Shin et al.	heme	HMDB0003178	ENSG00000161533	ACOX1	FALSE
54396	MR-IVW	ACOX1:Q15067:OID20124:v1:Cardiometabolic	ACOX1:Q15067:OID20124:v1:Cardiometabolic	M33453	alpha-ketoglutarate	2	-0.164648	0.219329	0.45284	PPP	Q15067	Shin et al.	alpha-ketoglutarate	HMDB0000208	ENSG00000161533	ACOX1	FALSE
54397	MR-IVW	ACOX1:Q15067:OID20124:v1:Cardiometabolic	ACOX1:Q15067:OID20124:v1:Cardiometabolic	M34106	bilirubin (e,z or z,e)*	2	0.223312	0.235432	0.342866	PPP	Q15067	Shin et al.	bilirubin (e,z or z,e)*	HMDB0000488	ENSG00000161533	ACOX1	FALSE
54398	MR-IVW	ACOX1:Q15067:OID20124:v1:Cardiometabolic	ACOX1:Q15067:OID20124:v1:Cardiometabolic	M34283	asparagine	2	-0.131541	0.193887	0.497492	PPP	Q15067	Shin et al.	asparagine	HMDB0000168	ENSG00000161533	ACOX1	FALSE
54399	MR-IVW	ACOX1:Q15067:OID20124:v1:Cardiometabolic	ACOX1:Q15067:OID20124:v1:Cardiometabolic	bioa_001	alanine	2	-0.0566406	0.0564157	0.315385	PPP	Q15067	Lotta et al.	alanine	HMDB0000161	ENSG00000161533	ACOX1	FALSE
54400	MR-IVW	ACOX1:Q15067:OID20124:v1:Cardiometabolic	ACOX1:Q15067:OID20124:v1:Cardiometabolic	bioa_002	arginine	2	-0.139501	0.0946075	0.140341	PPP	Q15067	Lotta et al.	arginine	HMDB0000517	ENSG00000161533	ACOX1	FALSE
54401	MR-IVW	ACOX1:Q15067:OID20124:v1:Cardiometabolic	ACOX1:Q15067:OID20124:v1:Cardiometabolic	bioa_003	asparagine	2	-0.236784	0.0943049	0.0120446	PPP	Q15067	Lotta et al.	asparagine	HMDB0000168	ENSG00000161533	ACOX1	FALSE
54402	MR-IVW	ACOX1:Q15067:OID20124:v1:Cardiometabolic	ACOX1:Q15067:OID20124:v1:Cardiometabolic	bioa_004	aspartate	2	-0.0832411	0.0945343	0.378568	PPP	Q15067	Lotta et al.	aspartate	HMDB0000191	ENSG00000161533	ACOX1	FALSE
54403	MR-IVW	ACOX1:Q15067:OID20124:v1:Cardiometabolic	ACOX1:Q15067:OID20124:v1:Cardiometabolic	bioa_005	citrulline	2	0.108662	0.0942799	0.249095	PPP	Q15067	Lotta et al.	citrulline	HMDB0000904	ENSG00000161533	ACOX1	FALSE
54404	MR-IVW	ACOX1:Q15067:OID20124:v1:Cardiometabolic	ACOX1:Q15067:OID20124:v1:Cardiometabolic	bioa_006	glutamine	2	0.14764	0.0566089	0.00910559	PPP	Q15067	Lotta et al.	glutamine	HMDB0000641	ENSG00000161533	ACOX1	FALSE
54405	MR-IVW	ACOX1:Q15067:OID20124:v1:Cardiometabolic	ACOX1:Q15067:OID20124:v1:Cardiometabolic	bioa_007	glutamate	2	-0.0293362	0.0942241	0.755539	PPP	Q15067	Lotta et al.	glutamate	HMDB0000148	ENSG00000161533	ACOX1	FALSE
54406	MR-IVW	ACOX1:Q15067:OID20124:v1:Cardiometabolic	ACOX1:Q15067:OID20124:v1:Cardiometabolic	bioa_008	glycine	2	-0.104543	0.0586313	0.0745756	PPP	Q15067	Lotta et al.	glycine	HMDB0000123	ENSG00000161533	ACOX1	FALSE
54407	MR-IVW	ACOX1:Q15067:OID20124:v1:Cardiometabolic	ACOX1:Q15067:OID20124:v1:Cardiometabolic	bioa_009	histidine	2	-0.00549178	0.0583402	0.925003	PPP	Q15067	Lotta et al.	histidine	HMDB0000177	ENSG00000161533	ACOX1	FALSE
54408	MR-IVW	ACOX1:Q15067:OID20124:v1:Cardiometabolic	ACOX1:Q15067:OID20124:v1:Cardiometabolic	bioa_013	methionine	2	-0.165432	0.094239	0.0791826	PPP	Q15067	Lotta et al.	methionine	HMDB0000696	ENSG00000161533	ACOX1	FALSE
54409	MR-IVW	ACOX1:Q15067:OID20124:v1:Cardiometabolic	ACOX1:Q15067:OID20124:v1:Cardiometabolic	bioa_014	ornithine	2	-0.156068	0.0943077	0.0979483	PPP	Q15067	Lotta et al.	ornithine	HMDB0000214	ENSG00000161533	ACOX1	FALSE
54410	MR-IVW	ACOX1:Q15067:OID20124:v1:Cardiometabolic	ACOX1:Q15067:OID20124:v1:Cardiometabolic	bioa_015	phenylethylamine	2	-0.268275	0.178779	0.13346	PPP	Q15067	Lotta et al.	phenylethylamine	HMDB0012275	ENSG00000161533	ACOX1	FALSE
54411	MR-IVW	ACOX1:Q15067:OID20124:v1:Cardiometabolic	ACOX1:Q15067:OID20124:v1:Cardiometabolic	bioa_016	phenylalanine	2	-0.101368	0.0571195	0.0759531	PPP	Q15067	Lotta et al.	phenylalanine	HMDB0000159	ENSG00000161533	ACOX1	FALSE
54412	MR-IVW	ACOX1:Q15067:OID20124:v1:Cardiometabolic	ACOX1:Q15067:OID20124:v1:Cardiometabolic	bioa_018	serine	2	-0.347019	0.0942494	0.000231478	PPP	Q15067	Lotta et al.	serine	HMDB0000187	ENSG00000161533	ACOX1	FALSE
54413	MR-IVW	ACOX1:Q15067:OID20124:v1:Cardiometabolic	ACOX1:Q15067:OID20124:v1:Cardiometabolic	bioa_019	threonine	2	-0.206013	0.0969212	0.0335388	PPP	Q15067	Lotta et al.	threonine	HMDB0000167	ENSG00000161533	ACOX1	FALSE
54414	MR-IVW	ACOX1:Q15067:OID20124:v1:Cardiometabolic	ACOX1:Q15067:OID20124:v1:Cardiometabolic	bioa_020	tryptophan	2	0.147989	0.0942277	0.116288	PPP	Q15067	Lotta et al.	tryptophan	HMDB0000929	ENSG00000161533	ACOX1	FALSE
54415	MR-IVW	ACOX1:Q15067:OID20124:v1:Cardiometabolic	ACOX1:Q15067:OID20124:v1:Cardiometabolic	bioa_021	tyrosine	2	0.0177205	0.0563832	0.753303	PPP	Q15067	Lotta et al.	tyrosine	HMDB0000158	ENSG00000161533	ACOX1	FALSE
54416	MR-IVW	ACOX1:Q15067:OID20124:v1:Cardiometabolic	ACOX1:Q15067:OID20124:v1:Cardiometabolic	bioa_022	valine	2	-0.0547961	0.0566701	0.333578	PPP	Q15067	Lotta et al.	valine	HMDB0000883	ENSG00000161533	ACOX1	FALSE
54417	MR-IVW	ACOX1:Q15067:OID20124:v1:Cardiometabolic	ACOX1:Q15067:OID20124:v1:Cardiometabolic	bioa_023	n-acetylornithine	2	0.0227334	0.0946625	0.810213	PPP	Q15067	Lotta et al.	n-acetylornithine	HMDB0003357	ENSG00000161533	ACOX1	FALSE
54418	MR-IVW	ACOX1:Q15067:OID20124:v1:Cardiometabolic	ACOX1:Q15067:OID20124:v1:Cardiometabolic	bioa_030	trans-hydroxyproline	2	-0.0337416	0.0943511	0.72063	PPP	Q15067	Lotta et al.	trans-hydroxyproline	HMDB0000725	ENSG00000161533	ACOX1	FALSE
54419	MR-IVW	ACOX1:Q15067:OID20124:v1:Cardiometabolic	ACOX1:Q15067:OID20124:v1:Cardiometabolic	bioa_031	sarcosine	3	-0.150001	0.0981028	0.126259	PPP	Q15067	Lotta et al.	sarcosine	HMDB0000271	ENSG00000161533	ACOX1	FALSE
54420	MR-IVW	ACOX1:Q15067:OID20124:v1:Cardiometabolic	ACOX1:Q15067:OID20124:v1:Cardiometabolic	bioa_032	serotonin	2	-0.0498101	0.120635	0.67968	PPP	Q15067	Lotta et al.	serotonin	HMDB0000259	ENSG00000161533	ACOX1	FALSE
54421	MR-IVW	ACOX1:Q15067:OID20124:v1:Cardiometabolic	ACOX1:Q15067:OID20124:v1:Cardiometabolic	bioa_033	spermidine	2	0.146803	0.128077	0.25171	PPP	Q15067	Lotta et al.	spermidine	HMDB0001257	ENSG00000161533	ACOX1	FALSE
54422	MR-IVW	ACOX1:Q15067:OID20124:v1:Cardiometabolic	ACOX1:Q15067:OID20124:v1:Cardiometabolic	bior_002	acetylcarnitine (c2)	2	0.0535535	0.0941758	0.569591	PPP	Q15067	Lotta et al.	acetylcarnitine (c2)	HMDB0000201	ENSG00000161533	ACOX1	FALSE
54423	MR-IVW	ACOX1:Q15067:OID20124:v1:Cardiometabolic	ACOX1:Q15067:OID20124:v1:Cardiometabolic	bior_031	hexadecanoylcarnitine	2	0.115609	0.0943195	0.220307	PPP	Q15067	Lotta et al.	hexadecanoylcarnitine	HMDB0000222	ENSG00000161533	ACOX1	FALSE
54424	MR-IVW	ACOX1:Q15067:OID20124:v1:Cardiometabolic	ACOX1:Q15067:OID20124:v1:Cardiometabolic	met-d-Acetate	acetate	3	0.0637674	0.0435975	0.143566	PPP	Q15067	Borges et al.	acetate	HMDB0000042	ENSG00000161533	ACOX1	FALSE
54425	MR-IVW	ACOX1:Q15067:OID20124:v1:Cardiometabolic	ACOX1:Q15067:OID20124:v1:Cardiometabolic	met-d-Acetoacetate	acetoacetate	3	-0.0193729	0.0435923	0.656746	PPP	Q15067	Borges et al.	acetoacetate	HMDB0000060	ENSG00000161533	ACOX1	FALSE
54426	MR-IVW	ACOX1:Q15067:OID20124:v1:Cardiometabolic	ACOX1:Q15067:OID20124:v1:Cardiometabolic	met-d-Ala	alanine	3	0.0312094	0.0435919	0.474026	PPP	Q15067	Borges et al.	alanine	HMDB0000161	ENSG00000161533	ACOX1	FALSE
54427	MR-IVW	ACOX1:Q15067:OID20124:v1:Cardiometabolic	ACOX1:Q15067:OID20124:v1:Cardiometabolic	met-d-Citrate	citrate	3	-0.0734262	0.0435934	0.092116	PPP	Q15067	Borges et al.	citrate	HMDB0000094	ENSG00000161533	ACOX1	FALSE
54428	MR-IVW	ACOX1:Q15067:OID20124:v1:Cardiometabolic	ACOX1:Q15067:OID20124:v1:Cardiometabolic	met-d-Gln	glutamine	3	-0.0408438	0.0436538	0.349463	PPP	Q15067	Borges et al.	glutamine	HMDB0000641	ENSG00000161533	ACOX1	FALSE
54429	MR-IVW	ACOX1:Q15067:OID20124:v1:Cardiometabolic	ACOX1:Q15067:OID20124:v1:Cardiometabolic	met-d-Glucose	glucose	3	0.0201852	0.043631	0.643627	PPP	Q15067	Borges et al.	glucose	HMDB0000122	ENSG00000161533	ACOX1	FALSE
54430	MR-IVW	ACOX1:Q15067:OID20124:v1:Cardiometabolic	ACOX1:Q15067:OID20124:v1:Cardiometabolic	met-d-Gly	glycine	3	-0.0387364	0.0436107	0.374416	PPP	Q15067	Borges et al.	glycine	HMDB0000123	ENSG00000161533	ACOX1	FALSE
54431	MR-IVW	ACOX1:Q15067:OID20124:v1:Cardiometabolic	ACOX1:Q15067:OID20124:v1:Cardiometabolic	met-d-His	histidine	3	0.0105067	0.0436264	0.809685	PPP	Q15067	Borges et al.	histidine	HMDB0000177	ENSG00000161533	ACOX1	FALSE
54432	MR-IVW	ACOX1:Q15067:OID20124:v1:Cardiometabolic	ACOX1:Q15067:OID20124:v1:Cardiometabolic	met-d-LA	linoleate (18:2n6)	3	-0.0328464	0.0436062	0.451299	PPP	Q15067	Borges et al.	linoleate (18:2n6)	HMDB0006270,HMDB0000673	ENSG00000161533	ACOX1	FALSE
54433	MR-IVW	ACOX1:Q15067:OID20124:v1:Cardiometabolic	ACOX1:Q15067:OID20124:v1:Cardiometabolic	met-d-Phe	phenylalanine	3	0.0612129	0.0436016	0.160345	PPP	Q15067	Borges et al.	phenylalanine	HMDB0000159	ENSG00000161533	ACOX1	FALSE
54434	MR-IVW	ACOX1:Q15067:OID20124:v1:Cardiometabolic	ACOX1:Q15067:OID20124:v1:Cardiometabolic	met-d-Pyruvate	pyruvate	3	0.0773703	0.043654	0.076336	PPP	Q15067	Borges et al.	pyruvate	HMDB0000243	ENSG00000161533	ACOX1	FALSE
54435	MR-IVW	ACOX1:Q15067:OID20124:v1:Cardiometabolic	ACOX1:Q15067:OID20124:v1:Cardiometabolic	met-d-Tyr	tyrosine	3	0.0514622	0.0436208	0.238095	PPP	Q15067	Borges et al.	tyrosine	HMDB0000158	ENSG00000161533	ACOX1	FALSE
54436	MR-IVW	ACOX1:Q15067:OID20124:v1:Cardiometabolic	ACOX1:Q15067:OID20124:v1:Cardiometabolic	met-d-Val	valine	3	0.0207397	0.0435971	0.634279	PPP	Q15067	Borges et al.	valine	HMDB0000883	ENSG00000161533	ACOX1	FALSE
54863	MR-IVW	ACP5:P13686:OID20314:v1:Cardiometabolic	ACP5:P13686:OID20314:v1:Cardiometabolic	GCST90199627	n-alpha-acetylornithine	21	-0.0269961	0.0347473	0.437203	PPP	P13686	Chen et al.	n-alpha-acetylornithine	HMDB0003357	ENSG00000102575	ACP5	FALSE
54864	MR-IVW	ACP5:P13686:OID20314:v1:Cardiometabolic	ACP5:P13686:OID20314:v1:Cardiometabolic	GCST90199628	3-methylhistidine	21	0.051415	0.0367036	0.161269	PPP	P13686	Chen et al.	3-methylhistidine	HMDB0000479	ENSG00000102575	ACP5	FALSE
54865	MR-IVW	ACP5:P13686:OID20314:v1:Cardiometabolic	ACP5:P13686:OID20314:v1:Cardiometabolic	GCST90199629	glycerophosphorylcholine (gpc)	21	-0.00609317	0.029277	0.835134	PPP	P13686	Chen et al.	glycerophosphorylcholine (gpc)	HMDB0000086	ENSG00000102575	ACP5	FALSE
54866	MR-IVW	ACP5:P13686:OID20314:v1:Cardiometabolic	ACP5:P13686:OID20314:v1:Cardiometabolic	GCST90199637	n-acetylglutamate	21	0.0115888	0.0296642	0.696044	PPP	P13686	Chen et al.	n-acetylglutamate	HMDB0001138	ENSG00000102575	ACP5	FALSE
54867	MR-IVW	ACP5:P13686:OID20314:v1:Cardiometabolic	ACP5:P13686:OID20314:v1:Cardiometabolic	GCST90199651	docosahexaenoate (dha; 22:6n3)	21	-0.00549477	0.0337725	0.870755	PPP	P13686	Chen et al.	docosahexaenoate (dha; 22:6n3)	HMDB0002183	ENSG00000102575	ACP5	FALSE
54868	MR-IVW	ACP5:P13686:OID20314:v1:Cardiometabolic	ACP5:P13686:OID20314:v1:Cardiometabolic	GCST90199652	1-stearoyl-2-oleoyl-gps (18:0/18:1)	21	-0.0209377	0.0292031	0.473395	PPP	P13686	Chen et al.	1-stearoyl-2-oleoyl-gps (18:0/18:1)	HMDB0010163	ENSG00000102575	ACP5	FALSE
54869	MR-IVW	ACP5:P13686:OID20314:v1:Cardiometabolic	ACP5:P13686:OID20314:v1:Cardiometabolic	GCST90199654	paraxanthine	21	0.0339586	0.0295898	0.251115	PPP	P13686	Chen et al.	paraxanthine	HMDB0001860	ENSG00000102575	ACP5	FALSE
54870	MR-IVW	ACP5:P13686:OID20314:v1:Cardiometabolic	ACP5:P13686:OID20314:v1:Cardiometabolic	GCST90199665	n-acetylaspartate (naa)	21	0.0615931	0.0287963	0.0324419	PPP	P13686	Chen et al.	n-acetylaspartate (naa)	HMDB0000812	ENSG00000102575	ACP5	FALSE
54871	MR-IVW	ACP5:P13686:OID20314:v1:Cardiometabolic	ACP5:P13686:OID20314:v1:Cardiometabolic	GCST90199666	palmitoylcarnitine (c16)	21	0.0235301	0.0289808	0.416839	PPP	P13686	Chen et al.	palmitoylcarnitine (c16)	HMDB0000222	ENSG00000102575	ACP5	FALSE
54872	MR-IVW	ACP5:P13686:OID20314:v1:Cardiometabolic	ACP5:P13686:OID20314:v1:Cardiometabolic	GCST90199669	acetylcarnitine (c2)	21	0.00755071	0.0288941	0.793843	PPP	P13686	Chen et al.	acetylcarnitine (c2)	HMDB0000201	ENSG00000102575	ACP5	FALSE
54873	MR-IVW	ACP5:P13686:OID20314:v1:Cardiometabolic	ACP5:P13686:OID20314:v1:Cardiometabolic	GCST90199673	dehydroepiandrosterone sulfate (dhea-s)	21	0.0364048	0.0378025	0.335535	PPP	P13686	Chen et al.	dehydroepiandrosterone sulfate (dhea-s)	HMDB0001032	ENSG00000102575	ACP5	FALSE
54874	MR-IVW	ACP5:P13686:OID20314:v1:Cardiometabolic	ACP5:P13686:OID20314:v1:Cardiometabolic	GCST90199691	1-methylhistidine	21	0.0699034	0.0291161	0.0163572	PPP	P13686	Chen et al.	1-methylhistidine	HMDB0000001	ENSG00000102575	ACP5	FALSE
54875	MR-IVW	ACP5:P13686:OID20314:v1:Cardiometabolic	ACP5:P13686:OID20314:v1:Cardiometabolic	GCST90199845	sphinganine-1-phosphate	21	0.0461293	0.0288362	0.109664	PPP	P13686	Chen et al.	sphinganine-1-phosphate	HMDB0001383	ENSG00000102575	ACP5	FALSE
54876	MR-IVW	ACP5:P13686:OID20314:v1:Cardiometabolic	ACP5:P13686:OID20314:v1:Cardiometabolic	GCST90199896	sulfate*	21	0.0193347	0.0288326	0.502486	PPP	P13686	Chen et al.	sulfate*	HMDB01448	ENSG00000102575	ACP5	FALSE
54877	MR-IVW	ACP5:P13686:OID20314:v1:Cardiometabolic	ACP5:P13686:OID20314:v1:Cardiometabolic	GCST90199972	sphingomyelin (d18:1/24:1, d18:2/24:0)*	21	-0.028712	0.035282	0.415768	PPP	P13686	Chen et al.	sphingomyelin (d18:1/24:1, d18:2/24:0)*	HMDB0012107	ENSG00000102575	ACP5	FALSE
54878	MR-IVW	ACP5:P13686:OID20314:v1:Cardiometabolic	ACP5:P13686:OID20314:v1:Cardiometabolic	GCST90200001	sphingomyelin (d18:1/20:0, d16:1/22:0)*	21	-0.0279224	0.0325596	0.391125	PPP	P13686	Chen et al.	sphingomyelin (d18:1/20:0, d16:1/22:0)*	HMDB0012102	ENSG00000102575	ACP5	FALSE
54879	MR-IVW	ACP5:P13686:OID20314:v1:Cardiometabolic	ACP5:P13686:OID20314:v1:Cardiometabolic	GCST90200049	myristoyl dihydrosphingomyelin (d18:0/14:0)*	21	0.0297058	0.0330595	0.368889	PPP	P13686	Chen et al.	myristoyl dihydrosphingomyelin (d18:0/14:0)*	HMDB0012085	ENSG00000102575	ACP5	FALSE
54880	MR-IVW	ACP5:P13686:OID20314:v1:Cardiometabolic	ACP5:P13686:OID20314:v1:Cardiometabolic	GCST90200056	sphingomyelin (d18:0/18:0, d19:0/17:0)*	21	0.0127136	0.0308788	0.680541	PPP	P13686	Chen et al.	sphingomyelin (d18:0/18:0, d19:0/17:0)*	HMDB0012087	ENSG00000102575	ACP5	FALSE
54881	MR-IVW	ACP5:P13686:OID20314:v1:Cardiometabolic	ACP5:P13686:OID20314:v1:Cardiometabolic	GCST90200279	pantothenate	21	0.0305822	0.0298656	0.305839	PPP	P13686	Chen et al.	pantothenate	HMDB0000210	ENSG00000102575	ACP5	FALSE
54882	MR-IVW	ACP5:P13686:OID20314:v1:Cardiometabolic	ACP5:P13686:OID20314:v1:Cardiometabolic	GCST90200281	phosphoethanolamine	21	-0.00601732	0.0287449	0.834187	PPP	P13686	Chen et al.	phosphoethanolamine	HMDB0000224	ENSG00000102575	ACP5	FALSE
54883	MR-IVW	ACP5:P13686:OID20314:v1:Cardiometabolic	ACP5:P13686:OID20314:v1:Cardiometabolic	GCST90200283	3-ureidopropionate	21	0.0959946	0.0304596	0.00162416	PPP	P13686	Chen et al.	3-ureidopropionate	HMDB0000026	ENSG00000102575	ACP5	FALSE
54884	MR-IVW	ACP5:P13686:OID20314:v1:Cardiometabolic	ACP5:P13686:OID20314:v1:Cardiometabolic	GCST90200291	sarcosine	21	-0.0256167	0.0380994	0.501351	PPP	P13686	Chen et al.	sarcosine	HMDB0000271	ENSG00000102575	ACP5	FALSE
54885	MR-IVW	ACP5:P13686:OID20314:v1:Cardiometabolic	ACP5:P13686:OID20314:v1:Cardiometabolic	GCST90200292	trans-4-hydroxyproline	21	-0.026181	0.0286956	0.361574	PPP	P13686	Chen et al.	trans-4-hydroxyproline	HMDB0000725	ENSG00000102575	ACP5	FALSE
54886	MR-IVW	ACP5:P13686:OID20314:v1:Cardiometabolic	ACP5:P13686:OID20314:v1:Cardiometabolic	GCST90200293	thyroxine	21	0.0282198	0.0309395	0.361719	PPP	P13686	Chen et al.	thyroxine	HMDB0000248	ENSG00000102575	ACP5	FALSE
54887	MR-IVW	ACP5:P13686:OID20314:v1:Cardiometabolic	ACP5:P13686:OID20314:v1:Cardiometabolic	GCST90200296	methyl indole-3-acetate	21	-0.000899432	0.0346857	0.979312	PPP	P13686	Chen et al.	methyl indole-3-acetate	HMDB0029738	ENSG00000102575	ACP5	FALSE
54888	MR-IVW	ACP5:P13686:OID20314:v1:Cardiometabolic	ACP5:P13686:OID20314:v1:Cardiometabolic	GCST90200304	citrate	21	0.0197625	0.0336206	0.556661	PPP	P13686	Chen et al.	citrate	HMDB0000094	ENSG00000102575	ACP5	FALSE
54889	MR-IVW	ACP5:P13686:OID20314:v1:Cardiometabolic	ACP5:P13686:OID20314:v1:Cardiometabolic	GCST90200306	butyrate/isobutyrate (4:0)	21	0.0215971	0.0290976	0.457947	PPP	P13686	Chen et al.	butyrate/isobutyrate (4:0)	HMDB0000039	ENSG00000102575	ACP5	FALSE
54890	MR-IVW	ACP5:P13686:OID20314:v1:Cardiometabolic	ACP5:P13686:OID20314:v1:Cardiometabolic	GCST90200314	n-acetylneuraminate	21	0.040489	0.0321147	0.207395	PPP	P13686	Chen et al.	n-acetylneuraminate	HMDB0000230	ENSG00000102575	ACP5	FALSE
54891	MR-IVW	ACP5:P13686:OID20314:v1:Cardiometabolic	ACP5:P13686:OID20314:v1:Cardiometabolic	GCST90200318	acetoacetate	21	-0.0135956	0.0317265	0.66827	PPP	P13686	Chen et al.	acetoacetate	HMDB0000060	ENSG00000102575	ACP5	FALSE
54892	MR-IVW	ACP5:P13686:OID20314:v1:Cardiometabolic	ACP5:P13686:OID20314:v1:Cardiometabolic	GCST90200319	cys-gly, oxidized	21	0.0365164	0.031029	0.239256	PPP	P13686	Chen et al.	cys-gly, oxidized	HMDB0000078	ENSG00000102575	ACP5	FALSE
54893	MR-IVW	ACP5:P13686:OID20314:v1:Cardiometabolic	ACP5:P13686:OID20314:v1:Cardiometabolic	GCST90200321	cholate	21	0.0234877	0.0294595	0.425284	PPP	P13686	Chen et al.	cholate	HMDB0000619	ENSG00000102575	ACP5	FALSE
54894	MR-IVW	ACP5:P13686:OID20314:v1:Cardiometabolic	ACP5:P13686:OID20314:v1:Cardiometabolic	GCST90200323	creatine	21	-0.0268488	0.0308937	0.384808	PPP	P13686	Chen et al.	creatine	HMDB0000064	ENSG00000102575	ACP5	FALSE
54895	MR-IVW	ACP5:P13686:OID20314:v1:Cardiometabolic	ACP5:P13686:OID20314:v1:Cardiometabolic	GCST90200325	glycerol	21	-0.0215757	0.0311919	0.48912	PPP	P13686	Chen et al.	glycerol	HMDB0000131	ENSG00000102575	ACP5	FALSE
54896	MR-IVW	ACP5:P13686:OID20314:v1:Cardiometabolic	ACP5:P13686:OID20314:v1:Cardiometabolic	GCST90200327	choline	21	-0.00319739	0.0291839	0.912758	PPP	P13686	Chen et al.	choline	HMDB0000097	ENSG00000102575	ACP5	FALSE
54897	MR-IVW	ACP5:P13686:OID20314:v1:Cardiometabolic	ACP5:P13686:OID20314:v1:Cardiometabolic	GCST90200335	stearoyl sphingomyelin (d18:1/18:0)	21	0.000754929	0.0295138	0.979593	PPP	P13686	Chen et al.	stearoyl sphingomyelin (d18:1/18:0)	HMDB0001348	ENSG00000102575	ACP5	FALSE
54898	MR-IVW	ACP5:P13686:OID20314:v1:Cardiometabolic	ACP5:P13686:OID20314:v1:Cardiometabolic	GCST90200336	n-palmitoyl-sphingosine (d18:1/16:0)	21	0.0432368	0.0327041	0.186148	PPP	P13686	Chen et al.	n-palmitoyl-sphingosine (d18:1/16:0)	HMDB0004949	ENSG00000102575	ACP5	FALSE
54899	MR-IVW	ACP5:P13686:OID20314:v1:Cardiometabolic	ACP5:P13686:OID20314:v1:Cardiometabolic	GCST90200337	taurochenodeoxycholate	21	0.0490449	0.030645	0.109506	PPP	P13686	Chen et al.	taurochenodeoxycholate	HMDB0000951	ENSG00000102575	ACP5	FALSE
54900	MR-IVW	ACP5:P13686:OID20314:v1:Cardiometabolic	ACP5:P13686:OID20314:v1:Cardiometabolic	GCST90200341	n-stearoyl-sphingosine (d18:1/18:0)*	21	0.0316487	0.0304468	0.298584	PPP	P13686	Chen et al.	n-stearoyl-sphingosine (d18:1/18:0)*	HMDB0004950	ENSG00000102575	ACP5	FALSE
54901	MR-IVW	ACP5:P13686:OID20314:v1:Cardiometabolic	ACP5:P13686:OID20314:v1:Cardiometabolic	GCST90200345	s-adenosylhomocysteine (sah)	21	0.111843	0.0338503	0.000953029	PPP	P13686	Chen et al.	s-adenosylhomocysteine (sah)	HMDB00939	ENSG00000102575	ACP5	FALSE
54902	MR-IVW	ACP5:P13686:OID20314:v1:Cardiometabolic	ACP5:P13686:OID20314:v1:Cardiometabolic	GCST90200348	quinolinate	21	0.0211737	0.0292551	0.469213	PPP	P13686	Chen et al.	quinolinate	HMDB0000232	ENSG00000102575	ACP5	FALSE
54903	MR-IVW	ACP5:P13686:OID20314:v1:Cardiometabolic	ACP5:P13686:OID20314:v1:Cardiometabolic	GCST90200349	eicosapentaenoate (epa; 20:5n3)	21	-0.0174458	0.0315085	0.579795	PPP	P13686	Chen et al.	eicosapentaenoate (epa; 20:5n3)	HMDB0001999	ENSG00000102575	ACP5	FALSE
54904	MR-IVW	ACP5:P13686:OID20314:v1:Cardiometabolic	ACP5:P13686:OID20314:v1:Cardiometabolic	GCST90200351	n-acetylputrescine	21	0.0502994	0.0295215	0.0884142	PPP	P13686	Chen et al.	n-acetylputrescine	HMDB0002064	ENSG00000102575	ACP5	FALSE
54905	MR-IVW	ACP5:P13686:OID20314:v1:Cardiometabolic	ACP5:P13686:OID20314:v1:Cardiometabolic	GCST90200354	linoleate (18:2n6)	21	-0.0301123	0.0301266	0.317541	PPP	P13686	Chen et al.	linoleate (18:2n6)	HMDB0006270,HMDB0000673	ENSG00000102575	ACP5	FALSE
54906	MR-IVW	ACP5:P13686:OID20314:v1:Cardiometabolic	ACP5:P13686:OID20314:v1:Cardiometabolic	GCST90200355	adenosine 5'-diphosphate (adp)	21	-0.0252608	0.0391607	0.518891	PPP	P13686	Chen et al.	adenosine 5'-diphosphate (adp)	HMDB0001341	ENSG00000102575	ACP5	FALSE
54907	MR-IVW	ACP5:P13686:OID20314:v1:Cardiometabolic	ACP5:P13686:OID20314:v1:Cardiometabolic	GCST90200356	adenosine 5'-monophosphate (amp)	21	-0.0102053	0.0308328	0.740654	PPP	P13686	Chen et al.	adenosine 5'-monophosphate (amp)	HMDB0000045	ENSG00000102575	ACP5	FALSE
54908	MR-IVW	ACP5:P13686:OID20314:v1:Cardiometabolic	ACP5:P13686:OID20314:v1:Cardiometabolic	GCST90200358	arachidonate (20:4n6)	21	-0.0321291	0.0349862	0.358443	PPP	P13686	Chen et al.	arachidonate (20:4n6)	HMDB0001043	ENSG00000102575	ACP5	FALSE
54909	MR-IVW	ACP5:P13686:OID20314:v1:Cardiometabolic	ACP5:P13686:OID20314:v1:Cardiometabolic	GCST90200359	5-methylthioadenosine (mta)	21	0.0108932	0.0292198	0.709297	PPP	P13686	Chen et al.	5-methylthioadenosine (mta)	HMDB0001173	ENSG00000102575	ACP5	FALSE
54910	MR-IVW	ACP5:P13686:OID20314:v1:Cardiometabolic	ACP5:P13686:OID20314:v1:Cardiometabolic	GCST90200361	beta-alanine	21	0.0293362	0.0327406	0.370243	PPP	P13686	Chen et al.	beta-alanine	HMDB0000056	ENSG00000102575	ACP5	FALSE
54911	MR-IVW	ACP5:P13686:OID20314:v1:Cardiometabolic	ACP5:P13686:OID20314:v1:Cardiometabolic	GCST90200362	succinate	21	-0.00456667	0.031327	0.8841	PPP	P13686	Chen et al.	succinate	HMDB0000254	ENSG00000102575	ACP5	FALSE
54912	MR-IVW	ACP5:P13686:OID20314:v1:Cardiometabolic	ACP5:P13686:OID20314:v1:Cardiometabolic	GCST90200363	choline phosphate	21	0.00600988	0.0290003	0.835826	PPP	P13686	Chen et al.	choline phosphate	HMDB0001565	ENSG00000102575	ACP5	FALSE
54913	MR-IVW	ACP5:P13686:OID20314:v1:Cardiometabolic	ACP5:P13686:OID20314:v1:Cardiometabolic	GCST90200364	cysteinylglycine	21	0.0658862	0.0289447	0.0228293	PPP	P13686	Chen et al.	cysteinylglycine	HMDB0000078	ENSG00000102575	ACP5	FALSE
54914	MR-IVW	ACP5:P13686:OID20314:v1:Cardiometabolic	ACP5:P13686:OID20314:v1:Cardiometabolic	GCST90200365	phenylpyruvate	21	-0.0112412	0.0294095	0.702291	PPP	P13686	Chen et al.	phenylpyruvate	HMDB0000205	ENSG00000102575	ACP5	FALSE
54915	MR-IVW	ACP5:P13686:OID20314:v1:Cardiometabolic	ACP5:P13686:OID20314:v1:Cardiometabolic	GCST90200368	cholesterol	21	-0.00459435	0.0336008	0.891241	PPP	P13686	Chen et al.	cholesterol	HMDB0000067	ENSG00000102575	ACP5	FALSE
54916	MR-IVW	ACP5:P13686:OID20314:v1:Cardiometabolic	ACP5:P13686:OID20314:v1:Cardiometabolic	GCST90200369	2-hydroxyphenylacetate	21	0.00457394	0.035526	0.897556	PPP	P13686	Chen et al.	2-hydroxyphenylacetate	HMDB0000669	ENSG00000102575	ACP5	FALSE
54917	MR-IVW	ACP5:P13686:OID20314:v1:Cardiometabolic	ACP5:P13686:OID20314:v1:Cardiometabolic	GCST90200370	aspartate	21	-0.0346775	0.0296006	0.241393	PPP	P13686	Chen et al.	aspartate	HMDB0000191	ENSG00000102575	ACP5	FALSE
54918	MR-IVW	ACP5:P13686:OID20314:v1:Cardiometabolic	ACP5:P13686:OID20314:v1:Cardiometabolic	GCST90200372	arginine	21	0.014664	0.0286843	0.609198	PPP	P13686	Chen et al.	arginine	HMDB0000517	ENSG00000102575	ACP5	FALSE
54919	MR-IVW	ACP5:P13686:OID20314:v1:Cardiometabolic	ACP5:P13686:OID20314:v1:Cardiometabolic	GCST90200374	sphinganine	21	0.0230394	0.0301587	0.444902	PPP	P13686	Chen et al.	sphinganine	HMDB0000269	ENSG00000102575	ACP5	FALSE
54920	MR-IVW	ACP5:P13686:OID20314:v1:Cardiometabolic	ACP5:P13686:OID20314:v1:Cardiometabolic	GCST90200376	flavin adenine dinucleotide (fad)	21	-0.0380839	0.0349323	0.275617	PPP	P13686	Chen et al.	flavin adenine dinucleotide (fad)	HMDB0001248	ENSG00000102575	ACP5	FALSE
54921	MR-IVW	ACP5:P13686:OID20314:v1:Cardiometabolic	ACP5:P13686:OID20314:v1:Cardiometabolic	GCST90200377	histidine	21	0.0544646	0.0299177	0.0686858	PPP	P13686	Chen et al.	histidine	HMDB0000177	ENSG00000102575	ACP5	FALSE
54922	MR-IVW	ACP5:P13686:OID20314:v1:Cardiometabolic	ACP5:P13686:OID20314:v1:Cardiometabolic	GCST90200378	cortisol	21	-0.0289973	0.0309783	0.349246	PPP	P13686	Chen et al.	cortisol	HMDB0000063	ENSG00000102575	ACP5	FALSE
54923	MR-IVW	ACP5:P13686:OID20314:v1:Cardiometabolic	ACP5:P13686:OID20314:v1:Cardiometabolic	GCST90200379	hypotaurine	21	0.0209196	0.0292561	0.474578	PPP	P13686	Chen et al.	hypotaurine	HMDB0000965	ENSG00000102575	ACP5	FALSE
54924	MR-IVW	ACP5:P13686:OID20314:v1:Cardiometabolic	ACP5:P13686:OID20314:v1:Cardiometabolic	GCST90200382	cystine	21	-0.0505675	0.0288739	0.0798906	PPP	P13686	Chen et al.	cystine	HMDB0000192	ENSG00000102575	ACP5	FALSE
54925	MR-IVW	ACP5:P13686:OID20314:v1:Cardiometabolic	ACP5:P13686:OID20314:v1:Cardiometabolic	GCST90200383	cystathionine	21	0.0124619	0.0290371	0.667798	PPP	P13686	Chen et al.	cystathionine	HMDB0000099	ENSG00000102575	ACP5	FALSE
54926	MR-IVW	ACP5:P13686:OID20314:v1:Cardiometabolic	ACP5:P13686:OID20314:v1:Cardiometabolic	GCST90200384	guanidinoacetate	21	-0.0296953	0.0309028	0.336589	PPP	P13686	Chen et al.	guanidinoacetate	HMDB0000128	ENSG00000102575	ACP5	FALSE
54927	MR-IVW	ACP5:P13686:OID20314:v1:Cardiometabolic	ACP5:P13686:OID20314:v1:Cardiometabolic	GCST90200385	sphingosine	21	0.0429472	0.0291522	0.140696	PPP	P13686	Chen et al.	sphingosine	HMDB0000252	ENSG00000102575	ACP5	FALSE
54928	MR-IVW	ACP5:P13686:OID20314:v1:Cardiometabolic	ACP5:P13686:OID20314:v1:Cardiometabolic	GCST90200390	stearate (18:0)	21	-0.00272361	0.032488	0.933188	PPP	P13686	Chen et al.	stearate (18:0)	HMDB0000827	ENSG00000102575	ACP5	FALSE
54929	MR-IVW	ACP5:P13686:OID20314:v1:Cardiometabolic	ACP5:P13686:OID20314:v1:Cardiometabolic	GCST90200391	methionine	21	0.038245	0.0290923	0.188642	PPP	P13686	Chen et al.	methionine	HMDB0000696	ENSG00000102575	ACP5	FALSE
54930	MR-IVW	ACP5:P13686:OID20314:v1:Cardiometabolic	ACP5:P13686:OID20314:v1:Cardiometabolic	GCST90200392	orotate	21	0.0403022	0.0288328	0.162177	PPP	P13686	Chen et al.	orotate	HMDB0000226	ENSG00000102575	ACP5	FALSE
54931	MR-IVW	ACP5:P13686:OID20314:v1:Cardiometabolic	ACP5:P13686:OID20314:v1:Cardiometabolic	GCST90200393	phosphate	21	0.0486472	0.0286233	0.0892129	PPP	P13686	Chen et al.	phosphate	HMDB0001429	ENSG00000102575	ACP5	TRUE
54932	MR-IVW	ACP5:P13686:OID20314:v1:Cardiometabolic	ACP5:P13686:OID20314:v1:Cardiometabolic	GCST90200394	inosine	21	-0.000966796	0.03796	0.979681	PPP	P13686	Chen et al.	inosine	HMDB0000195	ENSG00000102575	ACP5	FALSE
54933	MR-IVW	ACP5:P13686:OID20314:v1:Cardiometabolic	ACP5:P13686:OID20314:v1:Cardiometabolic	GCST90200395	inosine 5'-monophosphate (imp)	21	0.0670351	0.0407731	0.100155	PPP	P13686	Chen et al.	inosine 5'-monophosphate (imp)	HMDB0000175	ENSG00000102575	ACP5	FALSE
54934	MR-IVW	ACP5:P13686:OID20314:v1:Cardiometabolic	ACP5:P13686:OID20314:v1:Cardiometabolic	GCST90200396	phenylalanine	21	0.0808792	0.0293959	0.00593449	PPP	P13686	Chen et al.	phenylalanine	HMDB0000159	ENSG00000102575	ACP5	FALSE
54935	MR-IVW	ACP5:P13686:OID20314:v1:Cardiometabolic	ACP5:P13686:OID20314:v1:Cardiometabolic	GCST90200397	palmitate (16:0)	21	-0.0134996	0.0307353	0.660501	PPP	P13686	Chen et al.	palmitate (16:0)	HMDB0000220	ENSG00000102575	ACP5	FALSE
54936	MR-IVW	ACP5:P13686:OID20314:v1:Cardiometabolic	ACP5:P13686:OID20314:v1:Cardiometabolic	GCST90200400	nicotinamide	21	-0.0232288	0.028952	0.422368	PPP	P13686	Chen et al.	nicotinamide	HMDB0001406	ENSG00000102575	ACP5	FALSE
54937	MR-IVW	ACP5:P13686:OID20314:v1:Cardiometabolic	ACP5:P13686:OID20314:v1:Cardiometabolic	GCST90200401	myo-inositol	21	0.036959	0.028717	0.198091	PPP	P13686	Chen et al.	myo-inositol	HMDB0000211	ENSG00000102575	ACP5	FALSE
54938	MR-IVW	ACP5:P13686:OID20314:v1:Cardiometabolic	ACP5:P13686:OID20314:v1:Cardiometabolic	GCST90200403	citrulline	21	0.0391703	0.0365552	0.283927	PPP	P13686	Chen et al.	citrulline	HMDB0000904	ENSG00000102575	ACP5	FALSE
54939	MR-IVW	ACP5:P13686:OID20314:v1:Cardiometabolic	ACP5:P13686:OID20314:v1:Cardiometabolic	GCST90200404	ornithine	21	0.031433	0.0320544	0.326783	PPP	P13686	Chen et al.	ornithine	HMDB0000214	ENSG00000102575	ACP5	FALSE
54940	MR-IVW	ACP5:P13686:OID20314:v1:Cardiometabolic	ACP5:P13686:OID20314:v1:Cardiometabolic	GCST90200405	retinol (vitamin a)	21	0.0208496	0.0314519	0.507392	PPP	P13686	Chen et al.	retinol (vitamin a)	HMDB0000305	ENSG00000102575	ACP5	FALSE
54941	MR-IVW	ACP5:P13686:OID20314:v1:Cardiometabolic	ACP5:P13686:OID20314:v1:Cardiometabolic	GCST90200406	1-methylnicotinamide	21	0.0248226	0.033142	0.453871	PPP	P13686	Chen et al.	1-methylnicotinamide	HMDB0000699	ENSG00000102575	ACP5	FALSE
54942	MR-IVW	ACP5:P13686:OID20314:v1:Cardiometabolic	ACP5:P13686:OID20314:v1:Cardiometabolic	GCST90200407	uridine	21	-0.0138948	0.0286139	0.627253	PPP	P13686	Chen et al.	uridine	HMDB0000296	ENSG00000102575	ACP5	FALSE
54943	MR-IVW	ACP5:P13686:OID20314:v1:Cardiometabolic	ACP5:P13686:OID20314:v1:Cardiometabolic	GCST90200410	phytanate	21	0.0512743	0.0325763	0.115493	PPP	P13686	Chen et al.	phytanate	HMDB0000801	ENSG00000102575	ACP5	FALSE
54944	MR-IVW	ACP5:P13686:OID20314:v1:Cardiometabolic	ACP5:P13686:OID20314:v1:Cardiometabolic	GCST90200412	glutamate	21	-0.0113717	0.029042	0.695382	PPP	P13686	Chen et al.	glutamate	HMDB0000148	ENSG00000102575	ACP5	FALSE
54945	MR-IVW	ACP5:P13686:OID20314:v1:Cardiometabolic	ACP5:P13686:OID20314:v1:Cardiometabolic	GCST90200413	2'-deoxyuridine	21	-0.0436804	0.0292178	0.134917	PPP	P13686	Chen et al.	2'-deoxyuridine	HMDB0000012	ENSG00000102575	ACP5	FALSE
54946	MR-IVW	ACP5:P13686:OID20314:v1:Cardiometabolic	ACP5:P13686:OID20314:v1:Cardiometabolic	GCST90200415	serine	21	0.0169535	0.0285828	0.553088	PPP	P13686	Chen et al.	serine	HMDB0000187	ENSG00000102575	ACP5	FALSE
54947	MR-IVW	ACP5:P13686:OID20314:v1:Cardiometabolic	ACP5:P13686:OID20314:v1:Cardiometabolic	GCST90200417	urea	21	0.0455756	0.0325857	0.161922	PPP	P13686	Chen et al.	urea	HMDB0000294	ENSG00000102575	ACP5	FALSE
54948	MR-IVW	ACP5:P13686:OID20314:v1:Cardiometabolic	ACP5:P13686:OID20314:v1:Cardiometabolic	GCST90200418	pyridoxal	21	0.0441655	0.0290747	0.128754	PPP	P13686	Chen et al.	pyridoxal	HMDB0001545	ENSG00000102575	ACP5	FALSE
54949	MR-IVW	ACP5:P13686:OID20314:v1:Cardiometabolic	ACP5:P13686:OID20314:v1:Cardiometabolic	GCST90200419	glutamine	21	0.0420328	0.0287437	0.143651	PPP	P13686	Chen et al.	glutamine	HMDB0000641	ENSG00000102575	ACP5	FALSE
54950	MR-IVW	ACP5:P13686:OID20314:v1:Cardiometabolic	ACP5:P13686:OID20314:v1:Cardiometabolic	GCST90200422	serotonin	21	0.00204033	0.0321298	0.949366	PPP	P13686	Chen et al.	serotonin	HMDB0000259	ENSG00000102575	ACP5	FALSE
54951	MR-IVW	ACP5:P13686:OID20314:v1:Cardiometabolic	ACP5:P13686:OID20314:v1:Cardiometabolic	GCST90200423	spermidine	21	-0.00337968	0.0361256	0.925464	PPP	P13686	Chen et al.	spermidine	HMDB0001257	ENSG00000102575	ACP5	FALSE
54952	MR-IVW	ACP5:P13686:OID20314:v1:Cardiometabolic	ACP5:P13686:OID20314:v1:Cardiometabolic	GCST90200427	tyrosine	21	0.039512	0.0289774	0.17271	PPP	P13686	Chen et al.	tyrosine	HMDB0000158	ENSG00000102575	ACP5	FALSE
54953	MR-IVW	ACP5:P13686:OID20314:v1:Cardiometabolic	ACP5:P13686:OID20314:v1:Cardiometabolic	GCST90200429	cytidine	21	-0.0309823	0.0298129	0.298701	PPP	P13686	Chen et al.	cytidine	HMDB0000089	ENSG00000102575	ACP5	FALSE
54954	MR-IVW	ACP5:P13686:OID20314:v1:Cardiometabolic	ACP5:P13686:OID20314:v1:Cardiometabolic	GCST90200430	pyruvate	21	0.00969797	0.0288764	0.736988	PPP	P13686	Chen et al.	pyruvate	HMDB0000243	ENSG00000102575	ACP5	FALSE
54955	MR-IVW	ACP5:P13686:OID20314:v1:Cardiometabolic	ACP5:P13686:OID20314:v1:Cardiometabolic	GCST90200431	alanine	21	-0.0129339	0.0287417	0.652706	PPP	P13686	Chen et al.	alanine	HMDB0000161	ENSG00000102575	ACP5	FALSE
54956	MR-IVW	ACP5:P13686:OID20314:v1:Cardiometabolic	ACP5:P13686:OID20314:v1:Cardiometabolic	GCST90200432	threonine	21	0.0228963	0.0290603	0.430761	PPP	P13686	Chen et al.	threonine	HMDB0000167	ENSG00000102575	ACP5	FALSE
54957	MR-IVW	ACP5:P13686:OID20314:v1:Cardiometabolic	ACP5:P13686:OID20314:v1:Cardiometabolic	GCST90200437	fructose	21	0.0124525	0.0294368	0.672276	PPP	P13686	Chen et al.	fructose	HMDB0000660	ENSG00000102575	ACP5	FALSE
54958	MR-IVW	ACP5:P13686:OID20314:v1:Cardiometabolic	ACP5:P13686:OID20314:v1:Cardiometabolic	GCST90200438	alpha-ketobutyrate	21	3.90847e-05	0.0296024	0.998947	PPP	P13686	Chen et al.	alpha-ketobutyrate	HMDB0000005	ENSG00000102575	ACP5	FALSE
54959	MR-IVW	ACP5:P13686:OID20314:v1:Cardiometabolic	ACP5:P13686:OID20314:v1:Cardiometabolic	GCST90200439	cysteine	21	-0.00156267	0.0329384	0.962161	PPP	P13686	Chen et al.	cysteine	HMDB0000574	ENSG00000102575	ACP5	FALSE
54960	MR-IVW	ACP5:P13686:OID20314:v1:Cardiometabolic	ACP5:P13686:OID20314:v1:Cardiometabolic	GCST90200440	glucose	21	-0.0224447	0.0290507	0.439756	PPP	P13686	Chen et al.	glucose	HMDB0000122	ENSG00000102575	ACP5	FALSE
54961	MR-IVW	ACP5:P13686:OID20314:v1:Cardiometabolic	ACP5:P13686:OID20314:v1:Cardiometabolic	GCST90200441	tryptophan	21	0.0121768	0.0290296	0.67488	PPP	P13686	Chen et al.	tryptophan	HMDB0000929	ENSG00000102575	ACP5	FALSE
54962	MR-IVW	ACP5:P13686:OID20314:v1:Cardiometabolic	ACP5:P13686:OID20314:v1:Cardiometabolic	GCST90200442	valine	21	0.0437835	0.0286599	0.126589	PPP	P13686	Chen et al.	valine	HMDB0000883	ENSG00000102575	ACP5	FALSE
54963	MR-IVW	ACP5:P13686:OID20314:v1:Cardiometabolic	ACP5:P13686:OID20314:v1:Cardiometabolic	GCST90200444	dihydroorotate	21	0.0420082	0.0287143	0.143475	PPP	P13686	Chen et al.	dihydroorotate	HMDB03349	ENSG00000102575	ACP5	FALSE
54964	MR-IVW	ACP5:P13686:OID20314:v1:Cardiometabolic	ACP5:P13686:OID20314:v1:Cardiometabolic	GCST90200447	maltose	21	0.044919	0.0326159	0.168447	PPP	P13686	Chen et al.	maltose	HMDB0000163	ENSG00000102575	ACP5	FALSE
54965	MR-IVW	ACP5:P13686:OID20314:v1:Cardiometabolic	ACP5:P13686:OID20314:v1:Cardiometabolic	GCST90200452	asparagine	21	0.058429	0.0286255	0.0412358	PPP	P13686	Chen et al.	asparagine	HMDB0000168	ENSG00000102575	ACP5	FALSE
54966	MR-IVW	ACP5:P13686:OID20314:v1:Cardiometabolic	ACP5:P13686:OID20314:v1:Cardiometabolic	GCST90200455	alpha-ketoglutarate	21	0.0103038	0.0291306	0.723555	PPP	P13686	Chen et al.	alpha-ketoglutarate	HMDB0000208	ENSG00000102575	ACP5	FALSE
54967	MR-IVW	ACP5:P13686:OID20314:v1:Cardiometabolic	ACP5:P13686:OID20314:v1:Cardiometabolic	GCST90200680	5-acetylamino-6-formylamino-3-methyluracil	21	0.00599564	0.0330565	0.856073	PPP	P13686	Chen et al.	5-acetylamino-6-formylamino-3-methyluracil	HMDB0011105	ENSG00000102575	ACP5	FALSE
54968	MR-IVW	ACP5:P13686:OID20314:v1:Cardiometabolic	ACP5:P13686:OID20314:v1:Cardiometabolic	GCST90200684	n-acetyl-aspartyl-glutamate (naag)	21	-0.00527113	0.0298545	0.859853	PPP	P13686	Chen et al.	n-acetyl-aspartyl-glutamate (naag)	HMDB0001067	ENSG00000102575	ACP5	FALSE
54969	MR-IVW	ACP5:P13686:OID20314:v1:Cardiometabolic	ACP5:P13686:OID20314:v1:Cardiometabolic	GCST90200687	bilirubin (e,z or z,e)*	21	-0.0260483	0.0286392	0.363067	PPP	P13686	Chen et al.	bilirubin (e,z or z,e)*	HMDB0000488	ENSG00000102575	ACP5	FALSE
54970	MR-IVW	ACP5:P13686:OID20314:v1:Cardiometabolic	ACP5:P13686:OID20314:v1:Cardiometabolic	GCST90200691	n-delta-acetylornithine	21	0.0231521	0.0289439	0.423771	PPP	P13686	Chen et al.	n-delta-acetylornithine	HMDB0003357	ENSG00000102575	ACP5	FALSE
54971	MR-IVW	ACP5:P13686:OID20314:v1:Cardiometabolic	ACP5:P13686:OID20314:v1:Cardiometabolic	GCST90200704	bilirubin (z,z)	21	-0.0441609	0.0285988	0.122552	PPP	P13686	Chen et al.	bilirubin (z,z)	HMDB0000054	ENSG00000102575	ACP5	FALSE
54972	MR-IVW	ACP5:P13686:OID20314:v1:Cardiometabolic	ACP5:P13686:OID20314:v1:Cardiometabolic	GCST90200706	biliverdin	21	-0.0183686	0.0285984	0.520681	PPP	P13686	Chen et al.	biliverdin	HMDB0001008	ENSG00000102575	ACP5	FALSE
54973	MR-IVW	ACP5:P13686:OID20314:v1:Cardiometabolic	ACP5:P13686:OID20314:v1:Cardiometabolic	GCST90200707	glycine	21	0.0370114	0.0308059	0.229581	PPP	P13686	Chen et al.	glycine	HMDB0000123	ENSG00000102575	ACP5	FALSE
54974	MR-IVW	ACP5:P13686:OID20314:v1:Cardiometabolic	ACP5:P13686:OID20314:v1:Cardiometabolic	M00053	glutamine	16	0.0412515	0.0395614	0.297077	PPP	P13686	Shin et al.	glutamine	HMDB0000641	ENSG00000102575	ACP5	FALSE
54975	MR-IVW	ACP5:P13686:OID20314:v1:Cardiometabolic	ACP5:P13686:OID20314:v1:Cardiometabolic	M00054	tryptophan	16	-0.0935127	0.0508492	0.0659123	PPP	P13686	Shin et al.	tryptophan	HMDB0000929	ENSG00000102575	ACP5	FALSE
54976	MR-IVW	ACP5:P13686:OID20314:v1:Cardiometabolic	ACP5:P13686:OID20314:v1:Cardiometabolic	M00059	histidine	16	-0.00900174	0.0392009	0.818379	PPP	P13686	Shin et al.	histidine	HMDB0000177	ENSG00000102575	ACP5	FALSE
54977	MR-IVW	ACP5:P13686:OID20314:v1:Cardiometabolic	ACP5:P13686:OID20314:v1:Cardiometabolic	M00063	cholesterol	16	-0.0163354	0.0391734	0.676677	PPP	P13686	Shin et al.	cholesterol	HMDB0000067	ENSG00000102575	ACP5	FALSE
54978	MR-IVW	ACP5:P13686:OID20314:v1:Cardiometabolic	ACP5:P13686:OID20314:v1:Cardiometabolic	M00064	phenylalanine	16	0.00476154	0.0394909	0.904029	PPP	P13686	Shin et al.	phenylalanine	HMDB0000159	ENSG00000102575	ACP5	FALSE
54979	MR-IVW	ACP5:P13686:OID20314:v1:Cardiometabolic	ACP5:P13686:OID20314:v1:Cardiometabolic	M00555	adenosine	16	-0.0809448	0.0556302	0.145655	PPP	P13686	Shin et al.	adenosine	HMDB0000050	ENSG00000102575	ACP5	FALSE
54980	MR-IVW	ACP5:P13686:OID20314:v1:Cardiometabolic	ACP5:P13686:OID20314:v1:Cardiometabolic	M00577	fructose	16	0.011529	0.0543684	0.832065	PPP	P13686	Shin et al.	fructose	HMDB0000660	ENSG00000102575	ACP5	FALSE
54981	MR-IVW	ACP5:P13686:OID20314:v1:Cardiometabolic	ACP5:P13686:OID20314:v1:Cardiometabolic	M00599	pyruvate	16	-0.126191	0.0480997	0.00870226	PPP	P13686	Shin et al.	pyruvate	HMDB0000243	ENSG00000102575	ACP5	FALSE
54982	MR-IVW	ACP5:P13686:OID20314:v1:Cardiometabolic	ACP5:P13686:OID20314:v1:Cardiometabolic	M00606	uridine	16	0.00690558	0.0392033	0.860178	PPP	P13686	Shin et al.	uridine	HMDB0000296	ENSG00000102575	ACP5	FALSE
54983	MR-IVW	ACP5:P13686:OID20314:v1:Cardiometabolic	ACP5:P13686:OID20314:v1:Cardiometabolic	M01105	linoleate (18:2n6)	16	0.000233168	0.0394094	0.995279	PPP	P13686	Shin et al.	linoleate (18:2n6)	HMDB0006270,HMDB0000673	ENSG00000102575	ACP5	FALSE
54984	MR-IVW	ACP5:P13686:OID20314:v1:Cardiometabolic	ACP5:P13686:OID20314:v1:Cardiometabolic	M01110	arachidonate (20:4n6)	16	-0.0288405	0.039168	0.46153	PPP	P13686	Shin et al.	arachidonate (20:4n6)	HMDB0001043	ENSG00000102575	ACP5	FALSE
54985	MR-IVW	ACP5:P13686:OID20314:v1:Cardiometabolic	ACP5:P13686:OID20314:v1:Cardiometabolic	M01123	inosine	16	-0.0200336	0.0654392	0.759497	PPP	P13686	Shin et al.	inosine	HMDB0000195	ENSG00000102575	ACP5	FALSE
54986	MR-IVW	ACP5:P13686:OID20314:v1:Cardiometabolic	ACP5:P13686:OID20314:v1:Cardiometabolic	M01284	threonine	16	-0.0370506	0.0510467	0.46795	PPP	P13686	Shin et al.	threonine	HMDB0000167	ENSG00000102575	ACP5	FALSE
54987	MR-IVW	ACP5:P13686:OID20314:v1:Cardiometabolic	ACP5:P13686:OID20314:v1:Cardiometabolic	M01299	tyrosine	16	-0.0142485	0.054322	0.793092	PPP	P13686	Shin et al.	tyrosine	HMDB0000158	ENSG00000102575	ACP5	FALSE
54988	MR-IVW	ACP5:P13686:OID20314:v1:Cardiometabolic	ACP5:P13686:OID20314:v1:Cardiometabolic	M01302	methionine	16	-0.04589	0.0397304	0.248076	PPP	P13686	Shin et al.	methionine	HMDB0000696	ENSG00000102575	ACP5	FALSE
54989	MR-IVW	ACP5:P13686:OID20314:v1:Cardiometabolic	ACP5:P13686:OID20314:v1:Cardiometabolic	M01336	palmitate (16:0)	16	0.0108734	0.039844	0.78493	PPP	P13686	Shin et al.	palmitate (16:0)	HMDB0000220	ENSG00000102575	ACP5	FALSE
54990	MR-IVW	ACP5:P13686:OID20314:v1:Cardiometabolic	ACP5:P13686:OID20314:v1:Cardiometabolic	M01358	stearate (18:0)	16	-0.0362064	0.0394052	0.358188	PPP	P13686	Shin et al.	stearate (18:0)	HMDB0000827	ENSG00000102575	ACP5	FALSE
54991	MR-IVW	ACP5:P13686:OID20314:v1:Cardiometabolic	ACP5:P13686:OID20314:v1:Cardiometabolic	M01493	ornithine	16	-0.0172665	0.0393296	0.660646	PPP	P13686	Shin et al.	ornithine	HMDB0000214	ENSG00000102575	ACP5	FALSE
54992	MR-IVW	ACP5:P13686:OID20314:v1:Cardiometabolic	ACP5:P13686:OID20314:v1:Cardiometabolic	M01508	pantothenate	16	-0.0122864	0.0482112	0.798843	PPP	P13686	Shin et al.	pantothenate	HMDB0000210	ENSG00000102575	ACP5	FALSE
54993	MR-IVW	ACP5:P13686:OID20314:v1:Cardiometabolic	ACP5:P13686:OID20314:v1:Cardiometabolic	M01564	citrate	16	0.0876467	0.0505333	0.0828413	PPP	P13686	Shin et al.	citrate	HMDB0000094	ENSG00000102575	ACP5	FALSE
54994	MR-IVW	ACP5:P13686:OID20314:v1:Cardiometabolic	ACP5:P13686:OID20314:v1:Cardiometabolic	M01638	arginine	16	0.0241237	0.0398862	0.545303	PPP	P13686	Shin et al.	arginine	HMDB0000517	ENSG00000102575	ACP5	FALSE
54995	MR-IVW	ACP5:P13686:OID20314:v1:Cardiometabolic	ACP5:P13686:OID20314:v1:Cardiometabolic	M01640	ascorbate (vitamin c)	16	0.0952978	0.0740104	0.197875	PPP	P13686	Shin et al.	ascorbate (vitamin c)	HMDB0000044	ENSG00000102575	ACP5	FALSE
54996	MR-IVW	ACP5:P13686:OID20314:v1:Cardiometabolic	ACP5:P13686:OID20314:v1:Cardiometabolic	M01649	valine	16	0.0061074	0.044391	0.890571	PPP	P13686	Shin et al.	valine	HMDB0000883	ENSG00000102575	ACP5	FALSE
54997	MR-IVW	ACP5:P13686:OID20314:v1:Cardiometabolic	ACP5:P13686:OID20314:v1:Cardiometabolic	M01670	urea	16	0.0182874	0.0536036	0.732983	PPP	P13686	Shin et al.	urea	HMDB0000294	ENSG00000102575	ACP5	FALSE
54998	MR-IVW	ACP5:P13686:OID20314:v1:Cardiometabolic	ACP5:P13686:OID20314:v1:Cardiometabolic	M01712	cortisol	16	-0.0185756	0.0450655	0.680199	PPP	P13686	Shin et al.	cortisol	HMDB0000063	ENSG00000102575	ACP5	FALSE
54999	MR-IVW	ACP5:P13686:OID20314:v1:Cardiometabolic	ACP5:P13686:OID20314:v1:Cardiometabolic	M01827	riboflavin (vitamin b2)	16	-0.125078	0.0851137	0.141686	PPP	P13686	Shin et al.	riboflavin (vitamin b2)	HMDB0000244	ENSG00000102575	ACP5	TRUE
55000	MR-IVW	ACP5:P13686:OID20314:v1:Cardiometabolic	ACP5:P13686:OID20314:v1:Cardiometabolic	M02132	citrulline	16	0.000238751	0.0392813	0.995151	PPP	P13686	Shin et al.	citrulline	HMDB0000904	ENSG00000102575	ACP5	FALSE
55001	MR-IVW	ACP5:P13686:OID20314:v1:Cardiometabolic	ACP5:P13686:OID20314:v1:Cardiometabolic	M02137	biliverdin	16	0.0788897	0.0429495	0.0662388	PPP	P13686	Shin et al.	biliverdin	HMDB0001008	ENSG00000102575	ACP5	FALSE
55002	MR-IVW	ACP5:P13686:OID20314:v1:Cardiometabolic	ACP5:P13686:OID20314:v1:Cardiometabolic	M02342	serotonin (5ht)	16	-0.0156491	0.0496937	0.75283	PPP	P13686	Shin et al.	serotonin (5ht)	HMDB0000259	ENSG00000102575	ACP5	FALSE
55003	MR-IVW	ACP5:P13686:OID20314:v1:Cardiometabolic	ACP5:P13686:OID20314:v1:Cardiometabolic	M03147	xanthine	16	0.0297448	0.0472349	0.528877	PPP	P13686	Shin et al.	xanthine	HMDB0000292	ENSG00000102575	ACP5	FALSE
55004	MR-IVW	ACP5:P13686:OID20314:v1:Cardiometabolic	ACP5:P13686:OID20314:v1:Cardiometabolic	M11438	phosphate	16	-0.00553699	0.0392383	0.887781	PPP	P13686	Shin et al.	phosphate	HMDB0001429	ENSG00000102575	ACP5	TRUE
55005	MR-IVW	ACP5:P13686:OID20314:v1:Cardiometabolic	ACP5:P13686:OID20314:v1:Cardiometabolic	M15122	glycerol	16	0.0486486	0.0439376	0.268199	PPP	P13686	Shin et al.	glycerol	HMDB0000131	ENSG00000102575	ACP5	FALSE
55006	MR-IVW	ACP5:P13686:OID20314:v1:Cardiometabolic	ACP5:P13686:OID20314:v1:Cardiometabolic	M15488	acetylphosphate	16	-0.0809448	0.0556302	0.145655	PPP	P13686	Shin et al.	acetylphosphate	HMDB0001494	ENSG00000102575	ACP5	FALSE
55007	MR-IVW	ACP5:P13686:OID20314:v1:Cardiometabolic	ACP5:P13686:OID20314:v1:Cardiometabolic	M15506	choline	16	-0.004659	0.0428266	0.913371	PPP	P13686	Shin et al.	choline	HMDB0000097	ENSG00000102575	ACP5	FALSE
55008	MR-IVW	ACP5:P13686:OID20314:v1:Cardiometabolic	ACP5:P13686:OID20314:v1:Cardiometabolic	M15630	n-acetylornithine	16	-0.0285905	0.044769	0.523069	PPP	P13686	Shin et al.	n-acetylornithine	HMDB0003357	ENSG00000102575	ACP5	FALSE
55009	MR-IVW	ACP5:P13686:OID20314:v1:Cardiometabolic	ACP5:P13686:OID20314:v1:Cardiometabolic	M15677	3-methylhistidine	16	0.0324046	0.0498981	0.516069	PPP	P13686	Shin et al.	3-methylhistidine	HMDB0000479	ENSG00000102575	ACP5	FALSE
55010	MR-IVW	ACP5:P13686:OID20314:v1:Cardiometabolic	ACP5:P13686:OID20314:v1:Cardiometabolic	M15990	glycerophosphorylcholine (gpc)	16	0.0374901	0.0414842	0.366143	PPP	P13686	Shin et al.	glycerophosphorylcholine (gpc)	HMDB0000086	ENSG00000102575	ACP5	FALSE
55011	MR-IVW	ACP5:P13686:OID20314:v1:Cardiometabolic	ACP5:P13686:OID20314:v1:Cardiometabolic	M15996	aspartate	16	-0.00382464	0.0468907	0.934993	PPP	P13686	Shin et al.	aspartate	HMDB0000191	ENSG00000102575	ACP5	FALSE
55012	MR-IVW	ACP5:P13686:OID20314:v1:Cardiometabolic	ACP5:P13686:OID20314:v1:Cardiometabolic	M18254	paraxanthine	16	0.0369129	0.0402767	0.359414	PPP	P13686	Shin et al.	paraxanthine	HMDB0001860	ENSG00000102575	ACP5	FALSE
55013	MR-IVW	ACP5:P13686:OID20314:v1:Cardiometabolic	ACP5:P13686:OID20314:v1:Cardiometabolic	M18467	eicosapentaenoate (epa; 20:5n3)	16	0.0271368	0.0391686	0.488422	PPP	P13686	Shin et al.	eicosapentaenoate (epa; 20:5n3)	HMDB0001999	ENSG00000102575	ACP5	FALSE
55014	MR-IVW	ACP5:P13686:OID20314:v1:Cardiometabolic	ACP5:P13686:OID20314:v1:Cardiometabolic	M18474	estrone 3-sulfate	16	-0.103965	0.110992	0.34892	PPP	P13686	Shin et al.	estrone 3-sulfate	HMDB0001425	ENSG00000102575	ACP5	FALSE
55015	MR-IVW	ACP5:P13686:OID20314:v1:Cardiometabolic	ACP5:P13686:OID20314:v1:Cardiometabolic	M18494	taurochenodeoxycholate	16	-0.0687416	0.0462855	0.1375	PPP	P13686	Shin et al.	taurochenodeoxycholate	HMDB0000951	ENSG00000102575	ACP5	FALSE
55016	MR-IVW	ACP5:P13686:OID20314:v1:Cardiometabolic	ACP5:P13686:OID20314:v1:Cardiometabolic	M19323	docosahexaenoate (dha; 22:6n3)	16	-0.00185012	0.0394952	0.962637	PPP	P13686	Shin et al.	docosahexaenoate (dha; 22:6n3)	HMDB0002183	ENSG00000102575	ACP5	FALSE
55017	MR-IVW	ACP5:P13686:OID20314:v1:Cardiometabolic	ACP5:P13686:OID20314:v1:Cardiometabolic	M19934	myo-inositol	16	-0.0104106	0.0519795	0.84126	PPP	P13686	Shin et al.	myo-inositol	HMDB0000211	ENSG00000102575	ACP5	FALSE
55018	MR-IVW	ACP5:P13686:OID20314:v1:Cardiometabolic	ACP5:P13686:OID20314:v1:Cardiometabolic	M20489	glucose	16	-0.013174	0.0417038	0.752083	PPP	P13686	Shin et al.	glucose	HMDB0000122	ENSG00000102575	ACP5	FALSE
55019	MR-IVW	ACP5:P13686:OID20314:v1:Cardiometabolic	ACP5:P13686:OID20314:v1:Cardiometabolic	M21044	2-hydroxybutyrate (ahb)	16	0.031609	0.0391711	0.419696	PPP	P13686	Shin et al.	2-hydroxybutyrate (ahb)	HMDB0000008	ENSG00000102575	ACP5	FALSE
55020	MR-IVW	ACP5:P13686:OID20314:v1:Cardiometabolic	ACP5:P13686:OID20314:v1:Cardiometabolic	M22189	palmitoylcarnitine (c16)	16	0.0152735	0.040453	0.705757	PPP	P13686	Shin et al.	palmitoylcarnitine (c16)	HMDB0000222	ENSG00000102575	ACP5	FALSE
55021	MR-IVW	ACP5:P13686:OID20314:v1:Cardiometabolic	ACP5:P13686:OID20314:v1:Cardiometabolic	M22842	cholate	16	-0.0356502	0.0580587	0.539191	PPP	P13686	Shin et al.	cholate	HMDB0000619	ENSG00000102575	ACP5	FALSE
55022	MR-IVW	ACP5:P13686:OID20314:v1:Cardiometabolic	ACP5:P13686:OID20314:v1:Cardiometabolic	M27716	bilirubin (z,z)	16	0.00920346	0.0420435	0.826726	PPP	P13686	Shin et al.	bilirubin (z,z)	HMDB0000054	ENSG00000102575	ACP5	FALSE
55023	MR-IVW	ACP5:P13686:OID20314:v1:Cardiometabolic	ACP5:P13686:OID20314:v1:Cardiometabolic	M27718	creatine	16	0.00299899	0.0487436	0.95094	PPP	P13686	Shin et al.	creatine	HMDB0000064	ENSG00000102575	ACP5	FALSE
55024	MR-IVW	ACP5:P13686:OID20314:v1:Cardiometabolic	ACP5:P13686:OID20314:v1:Cardiometabolic	M31453	cysteine	16	-0.0367836	0.0422549	0.384017	PPP	P13686	Shin et al.	cysteine	HMDB0000574	ENSG00000102575	ACP5	FALSE
55025	MR-IVW	ACP5:P13686:OID20314:v1:Cardiometabolic	ACP5:P13686:OID20314:v1:Cardiometabolic	M31454	cystine	16	-0.0633304	0.0759133	0.404142	PPP	P13686	Shin et al.	cystine	HMDB0000192	ENSG00000102575	ACP5	FALSE
55026	MR-IVW	ACP5:P13686:OID20314:v1:Cardiometabolic	ACP5:P13686:OID20314:v1:Cardiometabolic	M32198	acetylcarnitine (c2)	16	-0.00225745	0.0391987	0.954075	PPP	P13686	Shin et al.	acetylcarnitine (c2)	HMDB0000201	ENSG00000102575	ACP5	FALSE
55027	MR-IVW	ACP5:P13686:OID20314:v1:Cardiometabolic	ACP5:P13686:OID20314:v1:Cardiometabolic	M32315	serine	16	0.0591153	0.0455509	0.194362	PPP	P13686	Shin et al.	serine	HMDB0000187	ENSG00000102575	ACP5	FALSE
55028	MR-IVW	ACP5:P13686:OID20314:v1:Cardiometabolic	ACP5:P13686:OID20314:v1:Cardiometabolic	M32319	trans-4-hydroxyproline	16	0.00230496	0.0398432	0.953868	PPP	P13686	Shin et al.	trans-4-hydroxyproline	HMDB0000725	ENSG00000102575	ACP5	FALSE
55029	MR-IVW	ACP5:P13686:OID20314:v1:Cardiometabolic	ACP5:P13686:OID20314:v1:Cardiometabolic	M32322	glutamate	16	0.0465654	0.0441372	0.291419	PPP	P13686	Shin et al.	glutamate	HMDB0000148	ENSG00000102575	ACP5	FALSE
55030	MR-IVW	ACP5:P13686:OID20314:v1:Cardiometabolic	ACP5:P13686:OID20314:v1:Cardiometabolic	M32338	glycine	16	0.0271725	0.0391969	0.488166	PPP	P13686	Shin et al.	glycine	HMDB0000123	ENSG00000102575	ACP5	FALSE
55031	MR-IVW	ACP5:P13686:OID20314:v1:Cardiometabolic	ACP5:P13686:OID20314:v1:Cardiometabolic	M32339	alanine	16	-0.036596	0.0392298	0.350891	PPP	P13686	Shin et al.	alanine	HMDB0000161	ENSG00000102575	ACP5	FALSE
55032	MR-IVW	ACP5:P13686:OID20314:v1:Cardiometabolic	ACP5:P13686:OID20314:v1:Cardiometabolic	M32425	dehydroepiandrosterone sulfate (dhea-s)	16	-0.0438273	0.0392231	0.26383	PPP	P13686	Shin et al.	dehydroepiandrosterone sulfate (dhea-s)	HMDB0001032	ENSG00000102575	ACP5	FALSE
55033	MR-IVW	ACP5:P13686:OID20314:v1:Cardiometabolic	ACP5:P13686:OID20314:v1:Cardiometabolic	M32458	oleamide	16	0.0251459	0.0514971	0.625339	PPP	P13686	Shin et al.	oleamide	HMDB0002117	ENSG00000102575	ACP5	FALSE
55034	MR-IVW	ACP5:P13686:OID20314:v1:Cardiometabolic	ACP5:P13686:OID20314:v1:Cardiometabolic	M32593	heme	16	0.00979239	0.0446181	0.826283	PPP	P13686	Shin et al.	heme	HMDB0003178	ENSG00000102575	ACP5	FALSE
55035	MR-IVW	ACP5:P13686:OID20314:v1:Cardiometabolic	ACP5:P13686:OID20314:v1:Cardiometabolic	M33453	alpha-ketoglutarate	16	-0.0421561	0.0533979	0.429837	PPP	P13686	Shin et al.	alpha-ketoglutarate	HMDB0000208	ENSG00000102575	ACP5	FALSE
55036	MR-IVW	ACP5:P13686:OID20314:v1:Cardiometabolic	ACP5:P13686:OID20314:v1:Cardiometabolic	M34106	bilirubin (e,z or z,e)*	16	0.0293556	0.0480696	0.541405	PPP	P13686	Shin et al.	bilirubin (e,z or z,e)*	HMDB0000488	ENSG00000102575	ACP5	FALSE
55037	MR-IVW	ACP5:P13686:OID20314:v1:Cardiometabolic	ACP5:P13686:OID20314:v1:Cardiometabolic	M34283	asparagine	16	-0.0135426	0.0518901	0.794103	PPP	P13686	Shin et al.	asparagine	HMDB0000168	ENSG00000102575	ACP5	FALSE
55038	MR-IVW	ACP5:P13686:OID20314:v1:Cardiometabolic	ACP5:P13686:OID20314:v1:Cardiometabolic	bioa_001	alanine	16	-0.00203763	0.0115715	0.860222	PPP	P13686	Lotta et al.	alanine	HMDB0000161	ENSG00000102575	ACP5	FALSE
55039	MR-IVW	ACP5:P13686:OID20314:v1:Cardiometabolic	ACP5:P13686:OID20314:v1:Cardiometabolic	bioa_002	arginine	16	-0.00853485	0.0217438	0.694675	PPP	P13686	Lotta et al.	arginine	HMDB0000517	ENSG00000102575	ACP5	FALSE
55040	MR-IVW	ACP5:P13686:OID20314:v1:Cardiometabolic	ACP5:P13686:OID20314:v1:Cardiometabolic	bioa_003	asparagine	16	-0.034097	0.0281079	0.225101	PPP	P13686	Lotta et al.	asparagine	HMDB0000168	ENSG00000102575	ACP5	FALSE
55041	MR-IVW	ACP5:P13686:OID20314:v1:Cardiometabolic	ACP5:P13686:OID20314:v1:Cardiometabolic	bioa_004	aspartate	16	0.0170434	0.0191635	0.373807	PPP	P13686	Lotta et al.	aspartate	HMDB0000191	ENSG00000102575	ACP5	FALSE
55042	MR-IVW	ACP5:P13686:OID20314:v1:Cardiometabolic	ACP5:P13686:OID20314:v1:Cardiometabolic	bioa_005	citrulline	16	0.0124581	0.0232672	0.592349	PPP	P13686	Lotta et al.	citrulline	HMDB0000904	ENSG00000102575	ACP5	FALSE
55043	MR-IVW	ACP5:P13686:OID20314:v1:Cardiometabolic	ACP5:P13686:OID20314:v1:Cardiometabolic	bioa_006	glutamine	16	-0.0072673	0.013411	0.587895	PPP	P13686	Lotta et al.	glutamine	HMDB0000641	ENSG00000102575	ACP5	FALSE
55044	MR-IVW	ACP5:P13686:OID20314:v1:Cardiometabolic	ACP5:P13686:OID20314:v1:Cardiometabolic	bioa_007	glutamate	16	0.0139775	0.0191018	0.464326	PPP	P13686	Lotta et al.	glutamate	HMDB0000148	ENSG00000102575	ACP5	FALSE
55045	MR-IVW	ACP5:P13686:OID20314:v1:Cardiometabolic	ACP5:P13686:OID20314:v1:Cardiometabolic	bioa_008	glycine	16	-0.00274721	0.0118924	0.817311	PPP	P13686	Lotta et al.	glycine	HMDB0000123	ENSG00000102575	ACP5	FALSE
55046	MR-IVW	ACP5:P13686:OID20314:v1:Cardiometabolic	ACP5:P13686:OID20314:v1:Cardiometabolic	bioa_009	histidine	16	-0.00469131	0.0118269	0.691614	PPP	P13686	Lotta et al.	histidine	HMDB0000177	ENSG00000102575	ACP5	FALSE
55047	MR-IVW	ACP5:P13686:OID20314:v1:Cardiometabolic	ACP5:P13686:OID20314:v1:Cardiometabolic	bioa_013	methionine	16	0.00144891	0.0191049	0.939547	PPP	P13686	Lotta et al.	methionine	HMDB0000696	ENSG00000102575	ACP5	FALSE
55048	MR-IVW	ACP5:P13686:OID20314:v1:Cardiometabolic	ACP5:P13686:OID20314:v1:Cardiometabolic	bioa_014	ornithine	16	-0.000875452	0.023216	0.96992	PPP	P13686	Lotta et al.	ornithine	HMDB0000214	ENSG00000102575	ACP5	FALSE
55049	MR-IVW	ACP5:P13686:OID20314:v1:Cardiometabolic	ACP5:P13686:OID20314:v1:Cardiometabolic	bioa_015	phenylethylamine	21	-0.048891	0.0281348	0.0822561	PPP	P13686	Lotta et al.	phenylethylamine	HMDB0012275	ENSG00000102575	ACP5	FALSE
55050	MR-IVW	ACP5:P13686:OID20314:v1:Cardiometabolic	ACP5:P13686:OID20314:v1:Cardiometabolic	bioa_016	phenylalanine	16	0.0178972	0.0149303	0.230639	PPP	P13686	Lotta et al.	phenylalanine	HMDB0000159	ENSG00000102575	ACP5	FALSE
55051	MR-IVW	ACP5:P13686:OID20314:v1:Cardiometabolic	ACP5:P13686:OID20314:v1:Cardiometabolic	bioa_018	serine	16	-0.0165164	0.0191086	0.387398	PPP	P13686	Lotta et al.	serine	HMDB0000187	ENSG00000102575	ACP5	FALSE
55052	MR-IVW	ACP5:P13686:OID20314:v1:Cardiometabolic	ACP5:P13686:OID20314:v1:Cardiometabolic	bioa_019	threonine	16	-0.0131499	0.019649	0.50334	PPP	P13686	Lotta et al.	threonine	HMDB0000167	ENSG00000102575	ACP5	FALSE
55053	MR-IVW	ACP5:P13686:OID20314:v1:Cardiometabolic	ACP5:P13686:OID20314:v1:Cardiometabolic	bioa_020	tryptophan	16	-0.000547835	0.0196849	0.977798	PPP	P13686	Lotta et al.	tryptophan	HMDB0000929	ENSG00000102575	ACP5	FALSE
55054	MR-IVW	ACP5:P13686:OID20314:v1:Cardiometabolic	ACP5:P13686:OID20314:v1:Cardiometabolic	bioa_021	tyrosine	15	0.0106445	0.0116915	0.362585	PPP	P13686	Lotta et al.	tyrosine	HMDB0000158	ENSG00000102575	ACP5	FALSE
55055	MR-IVW	ACP5:P13686:OID20314:v1:Cardiometabolic	ACP5:P13686:OID20314:v1:Cardiometabolic	bioa_022	valine	16	-0.000969958	0.012188	0.936569	PPP	P13686	Lotta et al.	valine	HMDB0000883	ENSG00000102575	ACP5	FALSE
55056	MR-IVW	ACP5:P13686:OID20314:v1:Cardiometabolic	ACP5:P13686:OID20314:v1:Cardiometabolic	bioa_023	n-acetylornithine	16	0.0151741	0.0226588	0.503063	PPP	P13686	Lotta et al.	n-acetylornithine	HMDB0003357	ENSG00000102575	ACP5	FALSE
55057	MR-IVW	ACP5:P13686:OID20314:v1:Cardiometabolic	ACP5:P13686:OID20314:v1:Cardiometabolic	bioa_030	trans-hydroxyproline	16	0.0102511	0.019127	0.591993	PPP	P13686	Lotta et al.	trans-hydroxyproline	HMDB0000725	ENSG00000102575	ACP5	FALSE
55058	MR-IVW	ACP5:P13686:OID20314:v1:Cardiometabolic	ACP5:P13686:OID20314:v1:Cardiometabolic	bioa_031	sarcosine	21	0.0239405	0.0173422	0.167439	PPP	P13686	Lotta et al.	sarcosine	HMDB0000271	ENSG00000102575	ACP5	FALSE
55059	MR-IVW	ACP5:P13686:OID20314:v1:Cardiometabolic	ACP5:P13686:OID20314:v1:Cardiometabolic	bioa_032	serotonin	16	-0.0331433	0.0247391	0.180339	PPP	P13686	Lotta et al.	serotonin	HMDB0000259	ENSG00000102575	ACP5	FALSE
55060	MR-IVW	ACP5:P13686:OID20314:v1:Cardiometabolic	ACP5:P13686:OID20314:v1:Cardiometabolic	bioa_033	spermidine	21	0.03126	0.0200337	0.118672	PPP	P13686	Lotta et al.	spermidine	HMDB0001257	ENSG00000102575	ACP5	FALSE
55061	MR-IVW	ACP5:P13686:OID20314:v1:Cardiometabolic	ACP5:P13686:OID20314:v1:Cardiometabolic	bior_002	acetylcarnitine (c2)	16	0.00175587	0.0190923	0.926724	PPP	P13686	Lotta et al.	acetylcarnitine (c2)	HMDB0000201	ENSG00000102575	ACP5	FALSE
55062	MR-IVW	ACP5:P13686:OID20314:v1:Cardiometabolic	ACP5:P13686:OID20314:v1:Cardiometabolic	bior_031	hexadecanoylcarnitine	16	-0.00621232	0.0192767	0.747247	PPP	P13686	Lotta et al.	hexadecanoylcarnitine	HMDB0000222	ENSG00000102575	ACP5	FALSE
55063	MR-IVW	ACP5:P13686:OID20314:v1:Cardiometabolic	ACP5:P13686:OID20314:v1:Cardiometabolic	met-d-Acetate	acetate	21	0.00722257	0.00869944	0.406407	PPP	P13686	Borges et al.	acetate	HMDB0000042	ENSG00000102575	ACP5	FALSE
55064	MR-IVW	ACP5:P13686:OID20314:v1:Cardiometabolic	ACP5:P13686:OID20314:v1:Cardiometabolic	met-d-Acetoacetate	acetoacetate	21	0.00267203	0.00769305	0.728343	PPP	P13686	Borges et al.	acetoacetate	HMDB0000060	ENSG00000102575	ACP5	FALSE
55065	MR-IVW	ACP5:P13686:OID20314:v1:Cardiometabolic	ACP5:P13686:OID20314:v1:Cardiometabolic	met-d-Ala	alanine	21	-0.00355379	0.00802538	0.657897	PPP	P13686	Borges et al.	alanine	HMDB0000161	ENSG00000102575	ACP5	FALSE
55066	MR-IVW	ACP5:P13686:OID20314:v1:Cardiometabolic	ACP5:P13686:OID20314:v1:Cardiometabolic	met-d-Citrate	citrate	21	0.0112899	0.00840291	0.179087	PPP	P13686	Borges et al.	citrate	HMDB0000094	ENSG00000102575	ACP5	FALSE
55067	MR-IVW	ACP5:P13686:OID20314:v1:Cardiometabolic	ACP5:P13686:OID20314:v1:Cardiometabolic	met-d-Gln	glutamine	21	0.00493162	0.00843406	0.558731	PPP	P13686	Borges et al.	glutamine	HMDB0000641	ENSG00000102575	ACP5	FALSE
55068	MR-IVW	ACP5:P13686:OID20314:v1:Cardiometabolic	ACP5:P13686:OID20314:v1:Cardiometabolic	met-d-Glucose	glucose	21	-0.0092434	0.00942632	0.326793	PPP	P13686	Borges et al.	glucose	HMDB0000122	ENSG00000102575	ACP5	FALSE
55069	MR-IVW	ACP5:P13686:OID20314:v1:Cardiometabolic	ACP5:P13686:OID20314:v1:Cardiometabolic	met-d-Gly	glycine	21	0.0021103	0.00795006	0.790667	PPP	P13686	Borges et al.	glycine	HMDB0000123	ENSG00000102575	ACP5	FALSE
55070	MR-IVW	ACP5:P13686:OID20314:v1:Cardiometabolic	ACP5:P13686:OID20314:v1:Cardiometabolic	met-d-His	histidine	21	0.000510952	0.00798198	0.94896	PPP	P13686	Borges et al.	histidine	HMDB0000177	ENSG00000102575	ACP5	FALSE
55071	MR-IVW	ACP5:P13686:OID20314:v1:Cardiometabolic	ACP5:P13686:OID20314:v1:Cardiometabolic	met-d-LA	linoleate (18:2n6)	21	-0.00738297	0.00945173	0.434729	PPP	P13686	Borges et al.	linoleate (18:2n6)	HMDB0006270,HMDB0000673	ENSG00000102575	ACP5	FALSE
55072	MR-IVW	ACP5:P13686:OID20314:v1:Cardiometabolic	ACP5:P13686:OID20314:v1:Cardiometabolic	met-d-Phe	phenylalanine	21	-0.00611129	0.00779694	0.433154	PPP	P13686	Borges et al.	phenylalanine	HMDB0000159	ENSG00000102575	ACP5	FALSE
55073	MR-IVW	ACP5:P13686:OID20314:v1:Cardiometabolic	ACP5:P13686:OID20314:v1:Cardiometabolic	met-d-Pyruvate	pyruvate	21	-0.0181717	0.00793332	0.0219893	PPP	P13686	Borges et al.	pyruvate	HMDB0000243	ENSG00000102575	ACP5	FALSE
55074	MR-IVW	ACP5:P13686:OID20314:v1:Cardiometabolic	ACP5:P13686:OID20314:v1:Cardiometabolic	met-d-Tyr	tyrosine	21	0.00749295	0.00765582	0.327715	PPP	P13686	Borges et al.	tyrosine	HMDB0000158	ENSG00000102575	ACP5	FALSE
55075	MR-IVW	ACP5:P13686:OID20314:v1:Cardiometabolic	ACP5:P13686:OID20314:v1:Cardiometabolic	met-d-Val	valine	21	-0.00497257	0.00832028	0.550077	PPP	P13686	Borges et al.	valine	HMDB0000883	ENSG00000102575	ACP5	FALSE
55076	MR-IVW	ACP6:Q9NPH0:OID21432:v1:Oncology	ACP6:Q9NPH0:OID21432:v1:Oncology	GCST90199627	n-alpha-acetylornithine	6	0.0104115	0.0182425	0.568186	PPP	Q9NPH0	Chen et al.	n-alpha-acetylornithine	HMDB0003357	ENSG00000162836	ACP6	FALSE
55077	MR-IVW	ACP6:Q9NPH0:OID21432:v1:Oncology	ACP6:Q9NPH0:OID21432:v1:Oncology	GCST90199628	3-methylhistidine	6	0.00475133	0.0146561	0.745796	PPP	Q9NPH0	Chen et al.	3-methylhistidine	HMDB0000479	ENSG00000162836	ACP6	FALSE
55078	MR-IVW	ACP6:Q9NPH0:OID21432:v1:Oncology	ACP6:Q9NPH0:OID21432:v1:Oncology	GCST90199629	glycerophosphorylcholine (gpc)	6	0.0195513	0.015567	0.209134	PPP	Q9NPH0	Chen et al.	glycerophosphorylcholine (gpc)	HMDB0000086	ENSG00000162836	ACP6	FALSE
55079	MR-IVW	ACP6:Q9NPH0:OID21432:v1:Oncology	ACP6:Q9NPH0:OID21432:v1:Oncology	GCST90199637	n-acetylglutamate	6	0.0222122	0.0163066	0.173146	PPP	Q9NPH0	Chen et al.	n-acetylglutamate	HMDB0001138	ENSG00000162836	ACP6	FALSE
55080	MR-IVW	ACP6:Q9NPH0:OID21432:v1:Oncology	ACP6:Q9NPH0:OID21432:v1:Oncology	GCST90199651	docosahexaenoate (dha; 22:6n3)	6	0.0221402	0.0146915	0.131808	PPP	Q9NPH0	Chen et al.	docosahexaenoate (dha; 22:6n3)	HMDB0002183	ENSG00000162836	ACP6	FALSE
55081	MR-IVW	ACP6:Q9NPH0:OID21432:v1:Oncology	ACP6:Q9NPH0:OID21432:v1:Oncology	GCST90199652	1-stearoyl-2-oleoyl-gps (18:0/18:1)	6	0.0130493	0.0166169	0.432278	PPP	Q9NPH0	Chen et al.	1-stearoyl-2-oleoyl-gps (18:0/18:1)	HMDB0010163	ENSG00000162836	ACP6	FALSE
55082	MR-IVW	ACP6:Q9NPH0:OID21432:v1:Oncology	ACP6:Q9NPH0:OID21432:v1:Oncology	GCST90199654	paraxanthine	6	0.0324815	0.0153385	0.0342057	PPP	Q9NPH0	Chen et al.	paraxanthine	HMDB0001860	ENSG00000162836	ACP6	FALSE
55083	MR-IVW	ACP6:Q9NPH0:OID21432:v1:Oncology	ACP6:Q9NPH0:OID21432:v1:Oncology	GCST90199665	n-acetylaspartate (naa)	6	0.0163241	0.0147934	0.269823	PPP	Q9NPH0	Chen et al.	n-acetylaspartate (naa)	HMDB0000812	ENSG00000162836	ACP6	FALSE
55084	MR-IVW	ACP6:Q9NPH0:OID21432:v1:Oncology	ACP6:Q9NPH0:OID21432:v1:Oncology	GCST90199666	palmitoylcarnitine (c16)	6	0.0200032	0.0159013	0.208406	PPP	Q9NPH0	Chen et al.	palmitoylcarnitine (c16)	HMDB0000222	ENSG00000162836	ACP6	FALSE
55085	MR-IVW	ACP6:Q9NPH0:OID21432:v1:Oncology	ACP6:Q9NPH0:OID21432:v1:Oncology	GCST90199669	acetylcarnitine (c2)	6	0.0285058	0.0149661	0.0568207	PPP	Q9NPH0	Chen et al.	acetylcarnitine (c2)	HMDB0000201	ENSG00000162836	ACP6	FALSE
55086	MR-IVW	ACP6:Q9NPH0:OID21432:v1:Oncology	ACP6:Q9NPH0:OID21432:v1:Oncology	GCST90199673	dehydroepiandrosterone sulfate (dhea-s)	6	-0.0133225	0.0147101	0.36511	PPP	Q9NPH0	Chen et al.	dehydroepiandrosterone sulfate (dhea-s)	HMDB0001032	ENSG00000162836	ACP6	FALSE
55087	MR-IVW	ACP6:Q9NPH0:OID21432:v1:Oncology	ACP6:Q9NPH0:OID21432:v1:Oncology	GCST90199691	1-methylhistidine	6	-0.0121957	0.0153987	0.428365	PPP	Q9NPH0	Chen et al.	1-methylhistidine	HMDB0000001	ENSG00000162836	ACP6	FALSE
55088	MR-IVW	ACP6:Q9NPH0:OID21432:v1:Oncology	ACP6:Q9NPH0:OID21432:v1:Oncology	GCST90199845	sphinganine-1-phosphate	6	-0.00285235	0.014802	0.847194	PPP	Q9NPH0	Chen et al.	sphinganine-1-phosphate	HMDB0001383	ENSG00000162836	ACP6	FALSE
55089	MR-IVW	ACP6:Q9NPH0:OID21432:v1:Oncology	ACP6:Q9NPH0:OID21432:v1:Oncology	GCST90199896	sulfate*	6	-0.0134172	0.0153752	0.382851	PPP	Q9NPH0	Chen et al.	sulfate*	HMDB01448	ENSG00000162836	ACP6	FALSE
55090	MR-IVW	ACP6:Q9NPH0:OID21432:v1:Oncology	ACP6:Q9NPH0:OID21432:v1:Oncology	GCST90199972	sphingomyelin (d18:1/24:1, d18:2/24:0)*	6	-0.00603213	0.0146997	0.681545	PPP	Q9NPH0	Chen et al.	sphingomyelin (d18:1/24:1, d18:2/24:0)*	HMDB0012107	ENSG00000162836	ACP6	FALSE
55091	MR-IVW	ACP6:Q9NPH0:OID21432:v1:Oncology	ACP6:Q9NPH0:OID21432:v1:Oncology	GCST90200001	sphingomyelin (d18:1/20:0, d16:1/22:0)*	6	-0.0151424	0.0147134	0.303407	PPP	Q9NPH0	Chen et al.	sphingomyelin (d18:1/20:0, d16:1/22:0)*	HMDB0012102	ENSG00000162836	ACP6	FALSE
55092	MR-IVW	ACP6:Q9NPH0:OID21432:v1:Oncology	ACP6:Q9NPH0:OID21432:v1:Oncology	GCST90200049	myristoyl dihydrosphingomyelin (d18:0/14:0)*	6	-0.0138643	0.0153114	0.365206	PPP	Q9NPH0	Chen et al.	myristoyl dihydrosphingomyelin (d18:0/14:0)*	HMDB0012085	ENSG00000162836	ACP6	FALSE
55093	MR-IVW	ACP6:Q9NPH0:OID21432:v1:Oncology	ACP6:Q9NPH0:OID21432:v1:Oncology	GCST90200056	sphingomyelin (d18:0/18:0, d19:0/17:0)*	6	-0.00651905	0.0146687	0.65674	PPP	Q9NPH0	Chen et al.	sphingomyelin (d18:0/18:0, d19:0/17:0)*	HMDB0012087	ENSG00000162836	ACP6	FALSE
55094	MR-IVW	ACP6:Q9NPH0:OID21432:v1:Oncology	ACP6:Q9NPH0:OID21432:v1:Oncology	GCST90200279	pantothenate	6	-0.0129286	0.0183048	0.480004	PPP	Q9NPH0	Chen et al.	pantothenate	HMDB0000210	ENSG00000162836	ACP6	FALSE
55095	MR-IVW	ACP6:Q9NPH0:OID21432:v1:Oncology	ACP6:Q9NPH0:OID21432:v1:Oncology	GCST90200281	phosphoethanolamine	6	0.00825955	0.0146875	0.573875	PPP	Q9NPH0	Chen et al.	phosphoethanolamine	HMDB0000224	ENSG00000162836	ACP6	FALSE
55096	MR-IVW	ACP6:Q9NPH0:OID21432:v1:Oncology	ACP6:Q9NPH0:OID21432:v1:Oncology	GCST90200283	3-ureidopropionate	6	0.0132406	0.0165318	0.42318	PPP	Q9NPH0	Chen et al.	3-ureidopropionate	HMDB0000026	ENSG00000162836	ACP6	FALSE
55097	MR-IVW	ACP6:Q9NPH0:OID21432:v1:Oncology	ACP6:Q9NPH0:OID21432:v1:Oncology	GCST90200291	sarcosine	6	-0.0113383	0.0169613	0.503827	PPP	Q9NPH0	Chen et al.	sarcosine	HMDB0000271	ENSG00000162836	ACP6	FALSE
55098	MR-IVW	ACP6:Q9NPH0:OID21432:v1:Oncology	ACP6:Q9NPH0:OID21432:v1:Oncology	GCST90200292	trans-4-hydroxyproline	6	-0.00967212	0.0146889	0.510241	PPP	Q9NPH0	Chen et al.	trans-4-hydroxyproline	HMDB0000725	ENSG00000162836	ACP6	FALSE
55099	MR-IVW	ACP6:Q9NPH0:OID21432:v1:Oncology	ACP6:Q9NPH0:OID21432:v1:Oncology	GCST90200293	thyroxine	6	-0.00433814	0.0146802	0.767604	PPP	Q9NPH0	Chen et al.	thyroxine	HMDB0000248	ENSG00000162836	ACP6	FALSE
55100	MR-IVW	ACP6:Q9NPH0:OID21432:v1:Oncology	ACP6:Q9NPH0:OID21432:v1:Oncology	GCST90200296	methyl indole-3-acetate	6	-0.0374256	0.0159115	0.0186674	PPP	Q9NPH0	Chen et al.	methyl indole-3-acetate	HMDB0029738	ENSG00000162836	ACP6	FALSE
55101	MR-IVW	ACP6:Q9NPH0:OID21432:v1:Oncology	ACP6:Q9NPH0:OID21432:v1:Oncology	GCST90200304	citrate	6	0.0136527	0.0146816	0.352414	PPP	Q9NPH0	Chen et al.	citrate	HMDB0000094	ENSG00000162836	ACP6	FALSE
55102	MR-IVW	ACP6:Q9NPH0:OID21432:v1:Oncology	ACP6:Q9NPH0:OID21432:v1:Oncology	GCST90200306	butyrate/isobutyrate (4:0)	6	0.0247747	0.0149429	0.0973274	PPP	Q9NPH0	Chen et al.	butyrate/isobutyrate (4:0)	HMDB0000039	ENSG00000162836	ACP6	FALSE
55103	MR-IVW	ACP6:Q9NPH0:OID21432:v1:Oncology	ACP6:Q9NPH0:OID21432:v1:Oncology	GCST90200314	n-acetylneuraminate	6	-0.0179193	0.0147349	0.223941	PPP	Q9NPH0	Chen et al.	n-acetylneuraminate	HMDB0000230	ENSG00000162836	ACP6	FALSE
55104	MR-IVW	ACP6:Q9NPH0:OID21432:v1:Oncology	ACP6:Q9NPH0:OID21432:v1:Oncology	GCST90200318	acetoacetate	6	0.0236167	0.0161522	0.143704	PPP	Q9NPH0	Chen et al.	acetoacetate	HMDB0000060	ENSG00000162836	ACP6	FALSE
55105	MR-IVW	ACP6:Q9NPH0:OID21432:v1:Oncology	ACP6:Q9NPH0:OID21432:v1:Oncology	GCST90200319	cys-gly, oxidized	6	-0.0174662	0.0153345	0.254696	PPP	Q9NPH0	Chen et al.	cys-gly, oxidized	HMDB0000078	ENSG00000162836	ACP6	FALSE
55106	MR-IVW	ACP6:Q9NPH0:OID21432:v1:Oncology	ACP6:Q9NPH0:OID21432:v1:Oncology	GCST90200321	cholate	6	-0.00455611	0.0150197	0.76163	PPP	Q9NPH0	Chen et al.	cholate	HMDB0000619	ENSG00000162836	ACP6	FALSE
55107	MR-IVW	ACP6:Q9NPH0:OID21432:v1:Oncology	ACP6:Q9NPH0:OID21432:v1:Oncology	GCST90200323	creatine	6	-0.020205	0.0146588	0.168095	PPP	Q9NPH0	Chen et al.	creatine	HMDB0000064	ENSG00000162836	ACP6	FALSE
55108	MR-IVW	ACP6:Q9NPH0:OID21432:v1:Oncology	ACP6:Q9NPH0:OID21432:v1:Oncology	GCST90200325	glycerol	6	-0.00020144	0.0146797	0.989052	PPP	Q9NPH0	Chen et al.	glycerol	HMDB0000131	ENSG00000162836	ACP6	FALSE
55109	MR-IVW	ACP6:Q9NPH0:OID21432:v1:Oncology	ACP6:Q9NPH0:OID21432:v1:Oncology	GCST90200327	choline	6	0.00882387	0.0147046	0.548454	PPP	Q9NPH0	Chen et al.	choline	HMDB0000097	ENSG00000162836	ACP6	FALSE
55110	MR-IVW	ACP6:Q9NPH0:OID21432:v1:Oncology	ACP6:Q9NPH0:OID21432:v1:Oncology	GCST90200335	stearoyl sphingomyelin (d18:1/18:0)	6	-0.015992	0.0147119	0.277031	PPP	Q9NPH0	Chen et al.	stearoyl sphingomyelin (d18:1/18:0)	HMDB0001348	ENSG00000162836	ACP6	FALSE
55111	MR-IVW	ACP6:Q9NPH0:OID21432:v1:Oncology	ACP6:Q9NPH0:OID21432:v1:Oncology	GCST90200336	n-palmitoyl-sphingosine (d18:1/16:0)	6	0.0217112	0.0146909	0.139443	PPP	Q9NPH0	Chen et al.	n-palmitoyl-sphingosine (d18:1/16:0)	HMDB0004949	ENSG00000162836	ACP6	FALSE
55112	MR-IVW	ACP6:Q9NPH0:OID21432:v1:Oncology	ACP6:Q9NPH0:OID21432:v1:Oncology	GCST90200337	taurochenodeoxycholate	6	0.0401777	0.0148734	0.00690646	PPP	Q9NPH0	Chen et al.	taurochenodeoxycholate	HMDB0000951	ENSG00000162836	ACP6	FALSE
55113	MR-IVW	ACP6:Q9NPH0:OID21432:v1:Oncology	ACP6:Q9NPH0:OID21432:v1:Oncology	GCST90200341	n-stearoyl-sphingosine (d18:1/18:0)*	6	-0.0120611	0.0147168	0.412476	PPP	Q9NPH0	Chen et al.	n-stearoyl-sphingosine (d18:1/18:0)*	HMDB0004950	ENSG00000162836	ACP6	FALSE
55114	MR-IVW	ACP6:Q9NPH0:OID21432:v1:Oncology	ACP6:Q9NPH0:OID21432:v1:Oncology	GCST90200345	s-adenosylhomocysteine (sah)	6	0.00434957	0.0179929	0.808984	PPP	Q9NPH0	Chen et al.	s-adenosylhomocysteine (sah)	HMDB00939	ENSG00000162836	ACP6	FALSE
55115	MR-IVW	ACP6:Q9NPH0:OID21432:v1:Oncology	ACP6:Q9NPH0:OID21432:v1:Oncology	GCST90200348	quinolinate	6	-0.000769246	0.0147579	0.95843	PPP	Q9NPH0	Chen et al.	quinolinate	HMDB0000232	ENSG00000162836	ACP6	FALSE
55116	MR-IVW	ACP6:Q9NPH0:OID21432:v1:Oncology	ACP6:Q9NPH0:OID21432:v1:Oncology	GCST90200349	eicosapentaenoate (epa; 20:5n3)	6	0.0193174	0.01471	0.18911	PPP	Q9NPH0	Chen et al.	eicosapentaenoate (epa; 20:5n3)	HMDB0001999	ENSG00000162836	ACP6	FALSE
55117	MR-IVW	ACP6:Q9NPH0:OID21432:v1:Oncology	ACP6:Q9NPH0:OID21432:v1:Oncology	GCST90200351	n-acetylputrescine	6	-0.00688399	0.0146969	0.6395	PPP	Q9NPH0	Chen et al.	n-acetylputrescine	HMDB0002064	ENSG00000162836	ACP6	FALSE
55118	MR-IVW	ACP6:Q9NPH0:OID21432:v1:Oncology	ACP6:Q9NPH0:OID21432:v1:Oncology	GCST90200354	linoleate (18:2n6)	6	0.0127085	0.0148943	0.393525	PPP	Q9NPH0	Chen et al.	linoleate (18:2n6)	HMDB0006270,HMDB0000673	ENSG00000162836	ACP6	FALSE
55119	MR-IVW	ACP6:Q9NPH0:OID21432:v1:Oncology	ACP6:Q9NPH0:OID21432:v1:Oncology	GCST90200355	adenosine 5'-diphosphate (adp)	6	0.00757811	0.0196574	0.69986	PPP	Q9NPH0	Chen et al.	adenosine 5'-diphosphate (adp)	HMDB0001341	ENSG00000162836	ACP6	FALSE
55120	MR-IVW	ACP6:Q9NPH0:OID21432:v1:Oncology	ACP6:Q9NPH0:OID21432:v1:Oncology	GCST90200356	adenosine 5'-monophosphate (amp)	6	0.00797013	0.0147182	0.588153	PPP	Q9NPH0	Chen et al.	adenosine 5'-monophosphate (amp)	HMDB0000045	ENSG00000162836	ACP6	FALSE
55121	MR-IVW	ACP6:Q9NPH0:OID21432:v1:Oncology	ACP6:Q9NPH0:OID21432:v1:Oncology	GCST90200358	arachidonate (20:4n6)	6	0.016709	0.0154292	0.278831	PPP	Q9NPH0	Chen et al.	arachidonate (20:4n6)	HMDB0001043	ENSG00000162836	ACP6	FALSE
55122	MR-IVW	ACP6:Q9NPH0:OID21432:v1:Oncology	ACP6:Q9NPH0:OID21432:v1:Oncology	GCST90200359	5-methylthioadenosine (mta)	6	-0.0185172	0.0147262	0.208597	PPP	Q9NPH0	Chen et al.	5-methylthioadenosine (mta)	HMDB0001173	ENSG00000162836	ACP6	FALSE
55123	MR-IVW	ACP6:Q9NPH0:OID21432:v1:Oncology	ACP6:Q9NPH0:OID21432:v1:Oncology	GCST90200361	beta-alanine	6	-0.019803	0.0159318	0.213874	PPP	Q9NPH0	Chen et al.	beta-alanine	HMDB0000056	ENSG00000162836	ACP6	FALSE
55124	MR-IVW	ACP6:Q9NPH0:OID21432:v1:Oncology	ACP6:Q9NPH0:OID21432:v1:Oncology	GCST90200362	succinate	6	0.0153242	0.0191374	0.423278	PPP	Q9NPH0	Chen et al.	succinate	HMDB0000254	ENSG00000162836	ACP6	FALSE
55125	MR-IVW	ACP6:Q9NPH0:OID21432:v1:Oncology	ACP6:Q9NPH0:OID21432:v1:Oncology	GCST90200363	choline phosphate	6	0.0160424	0.0146949	0.274965	PPP	Q9NPH0	Chen et al.	choline phosphate	HMDB0001565	ENSG00000162836	ACP6	FALSE
55126	MR-IVW	ACP6:Q9NPH0:OID21432:v1:Oncology	ACP6:Q9NPH0:OID21432:v1:Oncology	GCST90200364	cysteinylglycine	6	-0.0033665	0.0147684	0.819683	PPP	Q9NPH0	Chen et al.	cysteinylglycine	HMDB0000078	ENSG00000162836	ACP6	FALSE
55127	MR-IVW	ACP6:Q9NPH0:OID21432:v1:Oncology	ACP6:Q9NPH0:OID21432:v1:Oncology	GCST90200365	phenylpyruvate	6	-0.0080587	0.0180341	0.654977	PPP	Q9NPH0	Chen et al.	phenylpyruvate	HMDB0000205	ENSG00000162836	ACP6	FALSE
55128	MR-IVW	ACP6:Q9NPH0:OID21432:v1:Oncology	ACP6:Q9NPH0:OID21432:v1:Oncology	GCST90200368	cholesterol	6	-0.0101794	0.0147048	0.488779	PPP	Q9NPH0	Chen et al.	cholesterol	HMDB0000067	ENSG00000162836	ACP6	FALSE
55129	MR-IVW	ACP6:Q9NPH0:OID21432:v1:Oncology	ACP6:Q9NPH0:OID21432:v1:Oncology	GCST90200369	2-hydroxyphenylacetate	6	-0.0130829	0.015555	0.400309	PPP	Q9NPH0	Chen et al.	2-hydroxyphenylacetate	HMDB0000669	ENSG00000162836	ACP6	FALSE
55130	MR-IVW	ACP6:Q9NPH0:OID21432:v1:Oncology	ACP6:Q9NPH0:OID21432:v1:Oncology	GCST90200370	aspartate	6	-0.015529	0.0159859	0.331337	PPP	Q9NPH0	Chen et al.	aspartate	HMDB0000191	ENSG00000162836	ACP6	FALSE
55131	MR-IVW	ACP6:Q9NPH0:OID21432:v1:Oncology	ACP6:Q9NPH0:OID21432:v1:Oncology	GCST90200372	arginine	6	-0.0119954	0.0151141	0.427395	PPP	Q9NPH0	Chen et al.	arginine	HMDB0000517	ENSG00000162836	ACP6	FALSE
55132	MR-IVW	ACP6:Q9NPH0:OID21432:v1:Oncology	ACP6:Q9NPH0:OID21432:v1:Oncology	GCST90200374	sphinganine	6	0.00879431	0.0160018	0.582606	PPP	Q9NPH0	Chen et al.	sphinganine	HMDB0000269	ENSG00000162836	ACP6	FALSE
55133	MR-IVW	ACP6:Q9NPH0:OID21432:v1:Oncology	ACP6:Q9NPH0:OID21432:v1:Oncology	GCST90200376	flavin adenine dinucleotide (fad)	6	0.0156721	0.0170822	0.358905	PPP	Q9NPH0	Chen et al.	flavin adenine dinucleotide (fad)	HMDB0001248	ENSG00000162836	ACP6	FALSE
55134	MR-IVW	ACP6:Q9NPH0:OID21432:v1:Oncology	ACP6:Q9NPH0:OID21432:v1:Oncology	GCST90200377	histidine	6	-0.0101686	0.0147141	0.489518	PPP	Q9NPH0	Chen et al.	histidine	HMDB0000177	ENSG00000162836	ACP6	FALSE
55135	MR-IVW	ACP6:Q9NPH0:OID21432:v1:Oncology	ACP6:Q9NPH0:OID21432:v1:Oncology	GCST90200378	cortisol	6	0.0370585	0.0147453	0.0119626	PPP	Q9NPH0	Chen et al.	cortisol	HMDB0000063	ENSG00000162836	ACP6	FALSE
55136	MR-IVW	ACP6:Q9NPH0:OID21432:v1:Oncology	ACP6:Q9NPH0:OID21432:v1:Oncology	GCST90200379	hypotaurine	6	0.035144	0.0147233	0.0169884	PPP	Q9NPH0	Chen et al.	hypotaurine	HMDB0000965	ENSG00000162836	ACP6	FALSE
55137	MR-IVW	ACP6:Q9NPH0:OID21432:v1:Oncology	ACP6:Q9NPH0:OID21432:v1:Oncology	GCST90200382	cystine	6	-0.0377274	0.0147554	0.0105622	PPP	Q9NPH0	Chen et al.	cystine	HMDB0000192	ENSG00000162836	ACP6	FALSE
55138	MR-IVW	ACP6:Q9NPH0:OID21432:v1:Oncology	ACP6:Q9NPH0:OID21432:v1:Oncology	GCST90200383	cystathionine	6	-0.0219383	0.0149375	0.141921	PPP	Q9NPH0	Chen et al.	cystathionine	HMDB0000099	ENSG00000162836	ACP6	FALSE
55139	MR-IVW	ACP6:Q9NPH0:OID21432:v1:Oncology	ACP6:Q9NPH0:OID21432:v1:Oncology	GCST90200384	guanidinoacetate	6	0.00116974	0.0147175	0.936651	PPP	Q9NPH0	Chen et al.	guanidinoacetate	HMDB0000128	ENSG00000162836	ACP6	FALSE
55140	MR-IVW	ACP6:Q9NPH0:OID21432:v1:Oncology	ACP6:Q9NPH0:OID21432:v1:Oncology	GCST90200385	sphingosine	6	-0.00121757	0.0153238	0.93667	PPP	Q9NPH0	Chen et al.	sphingosine	HMDB0000252	ENSG00000162836	ACP6	FALSE
55141	MR-IVW	ACP6:Q9NPH0:OID21432:v1:Oncology	ACP6:Q9NPH0:OID21432:v1:Oncology	GCST90200390	stearate (18:0)	6	0.00623926	0.0146706	0.670625	PPP	Q9NPH0	Chen et al.	stearate (18:0)	HMDB0000827	ENSG00000162836	ACP6	FALSE
55142	MR-IVW	ACP6:Q9NPH0:OID21432:v1:Oncology	ACP6:Q9NPH0:OID21432:v1:Oncology	GCST90200391	methionine	6	-0.00225475	0.0147386	0.878412	PPP	Q9NPH0	Chen et al.	methionine	HMDB0000696	ENSG00000162836	ACP6	FALSE
55143	MR-IVW	ACP6:Q9NPH0:OID21432:v1:Oncology	ACP6:Q9NPH0:OID21432:v1:Oncology	GCST90200392	orotate	6	0.0353532	0.0147994	0.0169024	PPP	Q9NPH0	Chen et al.	orotate	HMDB0000226	ENSG00000162836	ACP6	FALSE
55144	MR-IVW	ACP6:Q9NPH0:OID21432:v1:Oncology	ACP6:Q9NPH0:OID21432:v1:Oncology	GCST90200393	phosphate	6	0.000725744	0.0146931	0.960606	PPP	Q9NPH0	Chen et al.	phosphate	HMDB0001429	ENSG00000162836	ACP6	TRUE
55145	MR-IVW	ACP6:Q9NPH0:OID21432:v1:Oncology	ACP6:Q9NPH0:OID21432:v1:Oncology	GCST90200394	inosine	6	0.00376108	0.0190031	0.843108	PPP	Q9NPH0	Chen et al.	inosine	HMDB0000195	ENSG00000162836	ACP6	FALSE
55146	MR-IVW	ACP6:Q9NPH0:OID21432:v1:Oncology	ACP6:Q9NPH0:OID21432:v1:Oncology	GCST90200395	inosine 5'-monophosphate (imp)	6	-0.0244926	0.0195896	0.211194	PPP	Q9NPH0	Chen et al.	inosine 5'-monophosphate (imp)	HMDB0000175	ENSG00000162836	ACP6	FALSE
55147	MR-IVW	ACP6:Q9NPH0:OID21432:v1:Oncology	ACP6:Q9NPH0:OID21432:v1:Oncology	GCST90200396	phenylalanine	6	-0.0172399	0.0147101	0.241208	PPP	Q9NPH0	Chen et al.	phenylalanine	HMDB0000159	ENSG00000162836	ACP6	FALSE
55148	MR-IVW	ACP6:Q9NPH0:OID21432:v1:Oncology	ACP6:Q9NPH0:OID21432:v1:Oncology	GCST90200397	palmitate (16:0)	6	0.00932552	0.0146734	0.525077	PPP	Q9NPH0	Chen et al.	palmitate (16:0)	HMDB0000220	ENSG00000162836	ACP6	FALSE
55149	MR-IVW	ACP6:Q9NPH0:OID21432:v1:Oncology	ACP6:Q9NPH0:OID21432:v1:Oncology	GCST90200400	nicotinamide	6	-0.0167647	0.0148164	0.257847	PPP	Q9NPH0	Chen et al.	nicotinamide	HMDB0001406	ENSG00000162836	ACP6	FALSE
55150	MR-IVW	ACP6:Q9NPH0:OID21432:v1:Oncology	ACP6:Q9NPH0:OID21432:v1:Oncology	GCST90200401	myo-inositol	6	0.00698917	0.0147412	0.635412	PPP	Q9NPH0	Chen et al.	myo-inositol	HMDB0000211	ENSG00000162836	ACP6	FALSE
55151	MR-IVW	ACP6:Q9NPH0:OID21432:v1:Oncology	ACP6:Q9NPH0:OID21432:v1:Oncology	GCST90200403	citrulline	6	-0.0153878	0.0163293	0.346015	PPP	Q9NPH0	Chen et al.	citrulline	HMDB0000904	ENSG00000162836	ACP6	FALSE
55152	MR-IVW	ACP6:Q9NPH0:OID21432:v1:Oncology	ACP6:Q9NPH0:OID21432:v1:Oncology	GCST90200404	ornithine	6	0.00337801	0.014996	0.821776	PPP	Q9NPH0	Chen et al.	ornithine	HMDB0000214	ENSG00000162836	ACP6	FALSE
55153	MR-IVW	ACP6:Q9NPH0:OID21432:v1:Oncology	ACP6:Q9NPH0:OID21432:v1:Oncology	GCST90200405	retinol (vitamin a)	6	-0.00668184	0.0153979	0.664329	PPP	Q9NPH0	Chen et al.	retinol (vitamin a)	HMDB0000305	ENSG00000162836	ACP6	FALSE
55154	MR-IVW	ACP6:Q9NPH0:OID21432:v1:Oncology	ACP6:Q9NPH0:OID21432:v1:Oncology	GCST90200406	1-methylnicotinamide	6	-0.00246539	0.0174606	0.887714	PPP	Q9NPH0	Chen et al.	1-methylnicotinamide	HMDB0000699	ENSG00000162836	ACP6	FALSE
55155	MR-IVW	ACP6:Q9NPH0:OID21432:v1:Oncology	ACP6:Q9NPH0:OID21432:v1:Oncology	GCST90200407	uridine	6	-0.0298535	0.0167755	0.0751425	PPP	Q9NPH0	Chen et al.	uridine	HMDB0000296	ENSG00000162836	ACP6	FALSE
55156	MR-IVW	ACP6:Q9NPH0:OID21432:v1:Oncology	ACP6:Q9NPH0:OID21432:v1:Oncology	GCST90200410	phytanate	6	-0.00970624	0.0147142	0.509477	PPP	Q9NPH0	Chen et al.	phytanate	HMDB0000801	ENSG00000162836	ACP6	FALSE
55157	MR-IVW	ACP6:Q9NPH0:OID21432:v1:Oncology	ACP6:Q9NPH0:OID21432:v1:Oncology	GCST90200412	glutamate	6	-0.0254387	0.014994	0.0897738	PPP	Q9NPH0	Chen et al.	glutamate	HMDB0000148	ENSG00000162836	ACP6	FALSE
55158	MR-IVW	ACP6:Q9NPH0:OID21432:v1:Oncology	ACP6:Q9NPH0:OID21432:v1:Oncology	GCST90200413	2'-deoxyuridine	6	-0.0218315	0.0163394	0.181508	PPP	Q9NPH0	Chen et al.	2'-deoxyuridine	HMDB0000012	ENSG00000162836	ACP6	FALSE
55159	MR-IVW	ACP6:Q9NPH0:OID21432:v1:Oncology	ACP6:Q9NPH0:OID21432:v1:Oncology	GCST90200415	serine	6	0.0280848	0.0146718	0.055594	PPP	Q9NPH0	Chen et al.	serine	HMDB0000187	ENSG00000162836	ACP6	FALSE
55160	MR-IVW	ACP6:Q9NPH0:OID21432:v1:Oncology	ACP6:Q9NPH0:OID21432:v1:Oncology	GCST90200417	urea	6	-0.00531489	0.0167525	0.751046	PPP	Q9NPH0	Chen et al.	urea	HMDB0000294	ENSG00000162836	ACP6	FALSE
55161	MR-IVW	ACP6:Q9NPH0:OID21432:v1:Oncology	ACP6:Q9NPH0:OID21432:v1:Oncology	GCST90200418	pyridoxal	6	0.014814	0.0153375	0.33411	PPP	Q9NPH0	Chen et al.	pyridoxal	HMDB0001545	ENSG00000162836	ACP6	FALSE
55162	MR-IVW	ACP6:Q9NPH0:OID21432:v1:Oncology	ACP6:Q9NPH0:OID21432:v1:Oncology	GCST90200419	glutamine	6	0.0115054	0.016346	0.481518	PPP	Q9NPH0	Chen et al.	glutamine	HMDB0000641	ENSG00000162836	ACP6	FALSE
55163	MR-IVW	ACP6:Q9NPH0:OID21432:v1:Oncology	ACP6:Q9NPH0:OID21432:v1:Oncology	GCST90200422	serotonin	6	0.0133803	0.0154092	0.385211	PPP	Q9NPH0	Chen et al.	serotonin	HMDB0000259	ENSG00000162836	ACP6	FALSE
55164	MR-IVW	ACP6:Q9NPH0:OID21432:v1:Oncology	ACP6:Q9NPH0:OID21432:v1:Oncology	GCST90200423	spermidine	6	-0.00882944	0.0155761	0.57081	PPP	Q9NPH0	Chen et al.	spermidine	HMDB0001257	ENSG00000162836	ACP6	FALSE
55165	MR-IVW	ACP6:Q9NPH0:OID21432:v1:Oncology	ACP6:Q9NPH0:OID21432:v1:Oncology	GCST90200427	tyrosine	6	-0.0212192	0.0147077	0.149097	PPP	Q9NPH0	Chen et al.	tyrosine	HMDB0000158	ENSG00000162836	ACP6	FALSE
55166	MR-IVW	ACP6:Q9NPH0:OID21432:v1:Oncology	ACP6:Q9NPH0:OID21432:v1:Oncology	GCST90200429	cytidine	6	-0.0108737	0.0152467	0.475732	PPP	Q9NPH0	Chen et al.	cytidine	HMDB0000089	ENSG00000162836	ACP6	FALSE
55167	MR-IVW	ACP6:Q9NPH0:OID21432:v1:Oncology	ACP6:Q9NPH0:OID21432:v1:Oncology	GCST90200430	pyruvate	6	0.00784816	0.0170057	0.644439	PPP	Q9NPH0	Chen et al.	pyruvate	HMDB0000243	ENSG00000162836	ACP6	FALSE
55168	MR-IVW	ACP6:Q9NPH0:OID21432:v1:Oncology	ACP6:Q9NPH0:OID21432:v1:Oncology	GCST90200431	alanine	6	-0.0165814	0.0154842	0.284232	PPP	Q9NPH0	Chen et al.	alanine	HMDB0000161	ENSG00000162836	ACP6	FALSE
55169	MR-IVW	ACP6:Q9NPH0:OID21432:v1:Oncology	ACP6:Q9NPH0:OID21432:v1:Oncology	GCST90200432	threonine	6	-0.0113547	0.015416	0.461394	PPP	Q9NPH0	Chen et al.	threonine	HMDB0000167	ENSG00000162836	ACP6	FALSE
55170	MR-IVW	ACP6:Q9NPH0:OID21432:v1:Oncology	ACP6:Q9NPH0:OID21432:v1:Oncology	GCST90200437	fructose	6	-0.0214802	0.014813	0.147032	PPP	Q9NPH0	Chen et al.	fructose	HMDB0000660	ENSG00000162836	ACP6	FALSE
55171	MR-IVW	ACP6:Q9NPH0:OID21432:v1:Oncology	ACP6:Q9NPH0:OID21432:v1:Oncology	GCST90200438	alpha-ketobutyrate	6	0.0148328	0.0147424	0.314354	PPP	Q9NPH0	Chen et al.	alpha-ketobutyrate	HMDB0000005	ENSG00000162836	ACP6	FALSE
55172	MR-IVW	ACP6:Q9NPH0:OID21432:v1:Oncology	ACP6:Q9NPH0:OID21432:v1:Oncology	GCST90200439	cysteine	6	-0.020304	0.0147202	0.167793	PPP	Q9NPH0	Chen et al.	cysteine	HMDB0000574	ENSG00000162836	ACP6	FALSE
55173	MR-IVW	ACP6:Q9NPH0:OID21432:v1:Oncology	ACP6:Q9NPH0:OID21432:v1:Oncology	GCST90200440	glucose	6	-0.0123419	0.0163511	0.450364	PPP	Q9NPH0	Chen et al.	glucose	HMDB0000122	ENSG00000162836	ACP6	FALSE
55174	MR-IVW	ACP6:Q9NPH0:OID21432:v1:Oncology	ACP6:Q9NPH0:OID21432:v1:Oncology	GCST90200441	tryptophan	6	-0.00746987	0.0172084	0.664228	PPP	Q9NPH0	Chen et al.	tryptophan	HMDB0000929	ENSG00000162836	ACP6	FALSE
55175	MR-IVW	ACP6:Q9NPH0:OID21432:v1:Oncology	ACP6:Q9NPH0:OID21432:v1:Oncology	GCST90200442	valine	6	-0.0177083	0.0163764	0.279549	PPP	Q9NPH0	Chen et al.	valine	HMDB0000883	ENSG00000162836	ACP6	FALSE
55176	MR-IVW	ACP6:Q9NPH0:OID21432:v1:Oncology	ACP6:Q9NPH0:OID21432:v1:Oncology	GCST90200444	dihydroorotate	6	-0.00971838	0.0169765	0.56701	PPP	Q9NPH0	Chen et al.	dihydroorotate	HMDB03349	ENSG00000162836	ACP6	FALSE
55177	MR-IVW	ACP6:Q9NPH0:OID21432:v1:Oncology	ACP6:Q9NPH0:OID21432:v1:Oncology	GCST90200447	maltose	6	-0.00612131	0.016743	0.71466	PPP	Q9NPH0	Chen et al.	maltose	HMDB0000163	ENSG00000162836	ACP6	FALSE
55178	MR-IVW	ACP6:Q9NPH0:OID21432:v1:Oncology	ACP6:Q9NPH0:OID21432:v1:Oncology	GCST90200452	asparagine	6	-0.0068555	0.0146949	0.640842	PPP	Q9NPH0	Chen et al.	asparagine	HMDB0000168	ENSG00000162836	ACP6	FALSE
55179	MR-IVW	ACP6:Q9NPH0:OID21432:v1:Oncology	ACP6:Q9NPH0:OID21432:v1:Oncology	GCST90200455	alpha-ketoglutarate	6	0.0175559	0.0147521	0.234023	PPP	Q9NPH0	Chen et al.	alpha-ketoglutarate	HMDB0000208	ENSG00000162836	ACP6	FALSE
55180	MR-IVW	ACP6:Q9NPH0:OID21432:v1:Oncology	ACP6:Q9NPH0:OID21432:v1:Oncology	GCST90200680	5-acetylamino-6-formylamino-3-methyluracil	6	0.00659157	0.0169298	0.69702	PPP	Q9NPH0	Chen et al.	5-acetylamino-6-formylamino-3-methyluracil	HMDB0011105	ENSG00000162836	ACP6	FALSE
55181	MR-IVW	ACP6:Q9NPH0:OID21432:v1:Oncology	ACP6:Q9NPH0:OID21432:v1:Oncology	GCST90200684	n-acetyl-aspartyl-glutamate (naag)	6	0.000237564	0.0161263	0.988246	PPP	Q9NPH0	Chen et al.	n-acetyl-aspartyl-glutamate (naag)	HMDB0001067	ENSG00000162836	ACP6	FALSE
55182	MR-IVW	ACP6:Q9NPH0:OID21432:v1:Oncology	ACP6:Q9NPH0:OID21432:v1:Oncology	GCST90200687	bilirubin (e,z or z,e)*	6	0.0043885	0.0160047	0.78393	PPP	Q9NPH0	Chen et al.	bilirubin (e,z or z,e)*	HMDB0000488	ENSG00000162836	ACP6	FALSE
55183	MR-IVW	ACP6:Q9NPH0:OID21432:v1:Oncology	ACP6:Q9NPH0:OID21432:v1:Oncology	GCST90200691	n-delta-acetylornithine	6	0.00760036	0.0158265	0.631064	PPP	Q9NPH0	Chen et al.	n-delta-acetylornithine	HMDB0003357	ENSG00000162836	ACP6	FALSE
55184	MR-IVW	ACP6:Q9NPH0:OID21432:v1:Oncology	ACP6:Q9NPH0:OID21432:v1:Oncology	GCST90200704	bilirubin (z,z)	6	-0.00115413	0.0162454	0.943363	PPP	Q9NPH0	Chen et al.	bilirubin (z,z)	HMDB0000054	ENSG00000162836	ACP6	FALSE
55185	MR-IVW	ACP6:Q9NPH0:OID21432:v1:Oncology	ACP6:Q9NPH0:OID21432:v1:Oncology	GCST90200706	biliverdin	6	0.00764942	0.014703	0.60288	PPP	Q9NPH0	Chen et al.	biliverdin	HMDB0001008	ENSG00000162836	ACP6	FALSE
55186	MR-IVW	ACP6:Q9NPH0:OID21432:v1:Oncology	ACP6:Q9NPH0:OID21432:v1:Oncology	GCST90200707	glycine	6	0.00298285	0.0146801	0.838987	PPP	Q9NPH0	Chen et al.	glycine	HMDB0000123	ENSG00000162836	ACP6	FALSE
55187	MR-IVW	ACP6:Q9NPH0:OID21432:v1:Oncology	ACP6:Q9NPH0:OID21432:v1:Oncology	M00053	glutamine	2	-0.0340369	0.021283	0.109765	PPP	Q9NPH0	Shin et al.	glutamine	HMDB0000641	ENSG00000162836	ACP6	FALSE
55188	MR-IVW	ACP6:Q9NPH0:OID21432:v1:Oncology	ACP6:Q9NPH0:OID21432:v1:Oncology	M00054	tryptophan	2	-0.0164138	0.0213875	0.442814	PPP	Q9NPH0	Shin et al.	tryptophan	HMDB0000929	ENSG00000162836	ACP6	FALSE
55189	MR-IVW	ACP6:Q9NPH0:OID21432:v1:Oncology	ACP6:Q9NPH0:OID21432:v1:Oncology	M00059	histidine	2	0.0110083	0.0213099	0.60545	PPP	Q9NPH0	Shin et al.	histidine	HMDB0000177	ENSG00000162836	ACP6	FALSE
55190	MR-IVW	ACP6:Q9NPH0:OID21432:v1:Oncology	ACP6:Q9NPH0:OID21432:v1:Oncology	M00063	cholesterol	2	0.00273543	0.0226927	0.904054	PPP	Q9NPH0	Shin et al.	cholesterol	HMDB0000067	ENSG00000162836	ACP6	FALSE
55191	MR-IVW	ACP6:Q9NPH0:OID21432:v1:Oncology	ACP6:Q9NPH0:OID21432:v1:Oncology	M00064	phenylalanine	2	0.0164463	0.02131	0.440253	PPP	Q9NPH0	Shin et al.	phenylalanine	HMDB0000159	ENSG00000162836	ACP6	FALSE
55192	MR-IVW	ACP6:Q9NPH0:OID21432:v1:Oncology	ACP6:Q9NPH0:OID21432:v1:Oncology	M00555	adenosine	2	-0.0169347	0.0224765	0.451185	PPP	Q9NPH0	Shin et al.	adenosine	HMDB0000050	ENSG00000162836	ACP6	FALSE
55193	MR-IVW	ACP6:Q9NPH0:OID21432:v1:Oncology	ACP6:Q9NPH0:OID21432:v1:Oncology	M00577	fructose	2	0.00437091	0.021342	0.837726	PPP	Q9NPH0	Shin et al.	fructose	HMDB0000660	ENSG00000162836	ACP6	FALSE
55194	MR-IVW	ACP6:Q9NPH0:OID21432:v1:Oncology	ACP6:Q9NPH0:OID21432:v1:Oncology	M00599	pyruvate	2	0.00804162	0.0215623	0.709188	PPP	Q9NPH0	Shin et al.	pyruvate	HMDB0000243	ENSG00000162836	ACP6	FALSE
55195	MR-IVW	ACP6:Q9NPH0:OID21432:v1:Oncology	ACP6:Q9NPH0:OID21432:v1:Oncology	M00606	uridine	2	0.0102199	0.0213107	0.631534	PPP	Q9NPH0	Shin et al.	uridine	HMDB0000296	ENSG00000162836	ACP6	FALSE
55196	MR-IVW	ACP6:Q9NPH0:OID21432:v1:Oncology	ACP6:Q9NPH0:OID21432:v1:Oncology	M01105	linoleate (18:2n6)	2	0.0141652	0.0213412	0.506853	PPP	Q9NPH0	Shin et al.	linoleate (18:2n6)	HMDB0006270,HMDB0000673	ENSG00000162836	ACP6	FALSE
55197	MR-IVW	ACP6:Q9NPH0:OID21432:v1:Oncology	ACP6:Q9NPH0:OID21432:v1:Oncology	M01110	arachidonate (20:4n6)	2	0.00806501	0.0212926	0.704859	PPP	Q9NPH0	Shin et al.	arachidonate (20:4n6)	HMDB0001043	ENSG00000162836	ACP6	FALSE
55198	MR-IVW	ACP6:Q9NPH0:OID21432:v1:Oncology	ACP6:Q9NPH0:OID21432:v1:Oncology	M01123	inosine	2	0.0304875	0.0359182	0.395991	PPP	Q9NPH0	Shin et al.	inosine	HMDB0000195	ENSG00000162836	ACP6	FALSE
55199	MR-IVW	ACP6:Q9NPH0:OID21432:v1:Oncology	ACP6:Q9NPH0:OID21432:v1:Oncology	M01284	threonine	2	0.0255907	0.0242536	0.291364	PPP	Q9NPH0	Shin et al.	threonine	HMDB0000167	ENSG00000162836	ACP6	FALSE
55200	MR-IVW	ACP6:Q9NPH0:OID21432:v1:Oncology	ACP6:Q9NPH0:OID21432:v1:Oncology	M01299	tyrosine	2	-0.00941421	0.02131	0.658652	PPP	Q9NPH0	Shin et al.	tyrosine	HMDB0000158	ENSG00000162836	ACP6	FALSE
55201	MR-IVW	ACP6:Q9NPH0:OID21432:v1:Oncology	ACP6:Q9NPH0:OID21432:v1:Oncology	M01302	methionine	2	0.00793423	0.0213211	0.709796	PPP	Q9NPH0	Shin et al.	methionine	HMDB0000696	ENSG00000162836	ACP6	FALSE
55202	MR-IVW	ACP6:Q9NPH0:OID21432:v1:Oncology	ACP6:Q9NPH0:OID21432:v1:Oncology	M01336	palmitate (16:0)	2	0.042952	0.0213129	0.0438727	PPP	Q9NPH0	Shin et al.	palmitate (16:0)	HMDB0000220	ENSG00000162836	ACP6	FALSE
55203	MR-IVW	ACP6:Q9NPH0:OID21432:v1:Oncology	ACP6:Q9NPH0:OID21432:v1:Oncology	M01358	stearate (18:0)	2	0.0202702	0.0213477	0.342352	PPP	Q9NPH0	Shin et al.	stearate (18:0)	HMDB0000827	ENSG00000162836	ACP6	FALSE
55204	MR-IVW	ACP6:Q9NPH0:OID21432:v1:Oncology	ACP6:Q9NPH0:OID21432:v1:Oncology	M01493	ornithine	2	-0.0101584	0.0213797	0.634687	PPP	Q9NPH0	Shin et al.	ornithine	HMDB0000214	ENSG00000162836	ACP6	FALSE
55205	MR-IVW	ACP6:Q9NPH0:OID21432:v1:Oncology	ACP6:Q9NPH0:OID21432:v1:Oncology	M01508	pantothenate	2	0.00537469	0.0216448	0.803893	PPP	Q9NPH0	Shin et al.	pantothenate	HMDB0000210	ENSG00000162836	ACP6	FALSE
55206	MR-IVW	ACP6:Q9NPH0:OID21432:v1:Oncology	ACP6:Q9NPH0:OID21432:v1:Oncology	M01564	citrate	2	0.00885007	0.0213694	0.678766	PPP	Q9NPH0	Shin et al.	citrate	HMDB0000094	ENSG00000162836	ACP6	FALSE
55207	MR-IVW	ACP6:Q9NPH0:OID21432:v1:Oncology	ACP6:Q9NPH0:OID21432:v1:Oncology	M01638	arginine	2	-0.0200695	0.0216826	0.354651	PPP	Q9NPH0	Shin et al.	arginine	HMDB0000517	ENSG00000162836	ACP6	FALSE
55208	MR-IVW	ACP6:Q9NPH0:OID21432:v1:Oncology	ACP6:Q9NPH0:OID21432:v1:Oncology	M01640	ascorbate (vitamin c)	2	0.0240775	0.0402359	0.549567	PPP	Q9NPH0	Shin et al.	ascorbate (vitamin c)	HMDB0000044	ENSG00000162836	ACP6	FALSE
55209	MR-IVW	ACP6:Q9NPH0:OID21432:v1:Oncology	ACP6:Q9NPH0:OID21432:v1:Oncology	M01649	valine	2	0.0106978	0.0213038	0.615557	PPP	Q9NPH0	Shin et al.	valine	HMDB0000883	ENSG00000162836	ACP6	FALSE
55210	MR-IVW	ACP6:Q9NPH0:OID21432:v1:Oncology	ACP6:Q9NPH0:OID21432:v1:Oncology	M01670	urea	2	-0.00112291	0.0236578	0.962143	PPP	Q9NPH0	Shin et al.	urea	HMDB0000294	ENSG00000162836	ACP6	FALSE
55211	MR-IVW	ACP6:Q9NPH0:OID21432:v1:Oncology	ACP6:Q9NPH0:OID21432:v1:Oncology	M01712	cortisol	2	0.0175932	0.0238215	0.460186	PPP	Q9NPH0	Shin et al.	cortisol	HMDB0000063	ENSG00000162836	ACP6	FALSE
55212	MR-IVW	ACP6:Q9NPH0:OID21432:v1:Oncology	ACP6:Q9NPH0:OID21432:v1:Oncology	M01827	riboflavin (vitamin b2)	2	0.0208094	0.0686727	0.761873	PPP	Q9NPH0	Shin et al.	riboflavin (vitamin b2)	HMDB0000244	ENSG00000162836	ACP6	TRUE
55213	MR-IVW	ACP6:Q9NPH0:OID21432:v1:Oncology	ACP6:Q9NPH0:OID21432:v1:Oncology	M02132	citrulline	2	-0.0148623	0.0213533	0.486418	PPP	Q9NPH0	Shin et al.	citrulline	HMDB0000904	ENSG00000162836	ACP6	FALSE
55214	MR-IVW	ACP6:Q9NPH0:OID21432:v1:Oncology	ACP6:Q9NPH0:OID21432:v1:Oncology	M02137	biliverdin	2	-0.0102326	0.0277997	0.712812	PPP	Q9NPH0	Shin et al.	biliverdin	HMDB0001008	ENSG00000162836	ACP6	FALSE
55215	MR-IVW	ACP6:Q9NPH0:OID21432:v1:Oncology	ACP6:Q9NPH0:OID21432:v1:Oncology	M02342	serotonin (5ht)	2	0.00620168	0.0240148	0.796218	PPP	Q9NPH0	Shin et al.	serotonin (5ht)	HMDB0000259	ENSG00000162836	ACP6	FALSE
55216	MR-IVW	ACP6:Q9NPH0:OID21432:v1:Oncology	ACP6:Q9NPH0:OID21432:v1:Oncology	M03147	xanthine	2	0.00965319	0.022642	0.669861	PPP	Q9NPH0	Shin et al.	xanthine	HMDB0000292	ENSG00000162836	ACP6	FALSE
55217	MR-IVW	ACP6:Q9NPH0:OID21432:v1:Oncology	ACP6:Q9NPH0:OID21432:v1:Oncology	M11438	phosphate	2	-0.0229835	0.0213282	0.281207	PPP	Q9NPH0	Shin et al.	phosphate	HMDB0001429	ENSG00000162836	ACP6	TRUE
55218	MR-IVW	ACP6:Q9NPH0:OID21432:v1:Oncology	ACP6:Q9NPH0:OID21432:v1:Oncology	M15122	glycerol	2	0.0171737	0.0282977	0.543921	PPP	Q9NPH0	Shin et al.	glycerol	HMDB0000131	ENSG00000162836	ACP6	FALSE
55219	MR-IVW	ACP6:Q9NPH0:OID21432:v1:Oncology	ACP6:Q9NPH0:OID21432:v1:Oncology	M15488	acetylphosphate	2	-0.0169347	0.0224765	0.451185	PPP	Q9NPH0	Shin et al.	acetylphosphate	HMDB0001494	ENSG00000162836	ACP6	FALSE
55220	MR-IVW	ACP6:Q9NPH0:OID21432:v1:Oncology	ACP6:Q9NPH0:OID21432:v1:Oncology	M15506	choline	2	-0.0415951	0.0214246	0.0522018	PPP	Q9NPH0	Shin et al.	choline	HMDB0000097	ENSG00000162836	ACP6	FALSE
55221	MR-IVW	ACP6:Q9NPH0:OID21432:v1:Oncology	ACP6:Q9NPH0:OID21432:v1:Oncology	M15630	n-acetylornithine	2	0.0205257	0.0254154	0.419315	PPP	Q9NPH0	Shin et al.	n-acetylornithine	HMDB0003357	ENSG00000162836	ACP6	FALSE
55222	MR-IVW	ACP6:Q9NPH0:OID21432:v1:Oncology	ACP6:Q9NPH0:OID21432:v1:Oncology	M15677	3-methylhistidine	2	0.00734432	0.024638	0.765636	PPP	Q9NPH0	Shin et al.	3-methylhistidine	HMDB0000479	ENSG00000162836	ACP6	FALSE
55223	MR-IVW	ACP6:Q9NPH0:OID21432:v1:Oncology	ACP6:Q9NPH0:OID21432:v1:Oncology	M15990	glycerophosphorylcholine (gpc)	2	0.0238295	0.0221917	0.282911	PPP	Q9NPH0	Shin et al.	glycerophosphorylcholine (gpc)	HMDB0000086	ENSG00000162836	ACP6	FALSE
55224	MR-IVW	ACP6:Q9NPH0:OID21432:v1:Oncology	ACP6:Q9NPH0:OID21432:v1:Oncology	M15996	aspartate	2	-0.0367786	0.0214879	0.0869706	PPP	Q9NPH0	Shin et al.	aspartate	HMDB0000191	ENSG00000162836	ACP6	FALSE
55225	MR-IVW	ACP6:Q9NPH0:OID21432:v1:Oncology	ACP6:Q9NPH0:OID21432:v1:Oncology	M18254	paraxanthine	2	0.0555956	0.027358	0.0421387	PPP	Q9NPH0	Shin et al.	paraxanthine	HMDB0001860	ENSG00000162836	ACP6	FALSE
55226	MR-IVW	ACP6:Q9NPH0:OID21432:v1:Oncology	ACP6:Q9NPH0:OID21432:v1:Oncology	M18467	eicosapentaenoate (epa; 20:5n3)	2	-0.00057818	0.0212922	0.978336	PPP	Q9NPH0	Shin et al.	eicosapentaenoate (epa; 20:5n3)	HMDB0001999	ENSG00000162836	ACP6	FALSE
55227	MR-IVW	ACP6:Q9NPH0:OID21432:v1:Oncology	ACP6:Q9NPH0:OID21432:v1:Oncology	M18474	estrone 3-sulfate	2	-0.0304373	0.0603104	0.613786	PPP	Q9NPH0	Shin et al.	estrone 3-sulfate	HMDB0001425	ENSG00000162836	ACP6	FALSE
55228	MR-IVW	ACP6:Q9NPH0:OID21432:v1:Oncology	ACP6:Q9NPH0:OID21432:v1:Oncology	M18494	taurochenodeoxycholate	2	0.0164488	0.0306005	0.5909	PPP	Q9NPH0	Shin et al.	taurochenodeoxycholate	HMDB0000951	ENSG00000162836	ACP6	FALSE
55229	MR-IVW	ACP6:Q9NPH0:OID21432:v1:Oncology	ACP6:Q9NPH0:OID21432:v1:Oncology	M19323	docosahexaenoate (dha; 22:6n3)	2	-0.00991825	0.0212894	0.641304	PPP	Q9NPH0	Shin et al.	docosahexaenoate (dha; 22:6n3)	HMDB0002183	ENSG00000162836	ACP6	FALSE
55230	MR-IVW	ACP6:Q9NPH0:OID21432:v1:Oncology	ACP6:Q9NPH0:OID21432:v1:Oncology	M19934	myo-inositol	2	0.00600534	0.0213632	0.778629	PPP	Q9NPH0	Shin et al.	myo-inositol	HMDB0000211	ENSG00000162836	ACP6	FALSE
55231	MR-IVW	ACP6:Q9NPH0:OID21432:v1:Oncology	ACP6:Q9NPH0:OID21432:v1:Oncology	M20489	glucose	2	0.0461048	0.0214251	0.0314049	PPP	Q9NPH0	Shin et al.	glucose	HMDB0000122	ENSG00000162836	ACP6	FALSE
55232	MR-IVW	ACP6:Q9NPH0:OID21432:v1:Oncology	ACP6:Q9NPH0:OID21432:v1:Oncology	M21044	2-hydroxybutyrate (ahb)	2	-0.00423251	0.0217614	0.845787	PPP	Q9NPH0	Shin et al.	2-hydroxybutyrate (ahb)	HMDB0000008	ENSG00000162836	ACP6	FALSE
55233	MR-IVW	ACP6:Q9NPH0:OID21432:v1:Oncology	ACP6:Q9NPH0:OID21432:v1:Oncology	M22189	palmitoylcarnitine (c16)	2	0.0187249	0.0214999	0.383792	PPP	Q9NPH0	Shin et al.	palmitoylcarnitine (c16)	HMDB0000222	ENSG00000162836	ACP6	FALSE
55234	MR-IVW	ACP6:Q9NPH0:OID21432:v1:Oncology	ACP6:Q9NPH0:OID21432:v1:Oncology	M22842	cholate	2	-0.00994521	0.0244241	0.68387	PPP	Q9NPH0	Shin et al.	cholate	HMDB0000619	ENSG00000162836	ACP6	FALSE
55235	MR-IVW	ACP6:Q9NPH0:OID21432:v1:Oncology	ACP6:Q9NPH0:OID21432:v1:Oncology	M27716	bilirubin (z,z)	2	-0.0356546	0.0228541	0.118737	PPP	Q9NPH0	Shin et al.	bilirubin (z,z)	HMDB0000054	ENSG00000162836	ACP6	FALSE
55236	MR-IVW	ACP6:Q9NPH0:OID21432:v1:Oncology	ACP6:Q9NPH0:OID21432:v1:Oncology	M27718	creatine	2	-0.00632143	0.0241941	0.793876	PPP	Q9NPH0	Shin et al.	creatine	HMDB0000064	ENSG00000162836	ACP6	FALSE
55237	MR-IVW	ACP6:Q9NPH0:OID21432:v1:Oncology	ACP6:Q9NPH0:OID21432:v1:Oncology	M31453	cysteine	2	-0.00895638	0.0215223	0.677305	PPP	Q9NPH0	Shin et al.	cysteine	HMDB0000574	ENSG00000162836	ACP6	FALSE
55238	MR-IVW	ACP6:Q9NPH0:OID21432:v1:Oncology	ACP6:Q9NPH0:OID21432:v1:Oncology	M31454	cystine	2	0.0201179	0.0410407	0.623997	PPP	Q9NPH0	Shin et al.	cystine	HMDB0000192	ENSG00000162836	ACP6	FALSE
55239	MR-IVW	ACP6:Q9NPH0:OID21432:v1:Oncology	ACP6:Q9NPH0:OID21432:v1:Oncology	M32198	acetylcarnitine (c2)	2	-0.00137427	0.021633	0.949347	PPP	Q9NPH0	Shin et al.	acetylcarnitine (c2)	HMDB0000201	ENSG00000162836	ACP6	FALSE
55240	MR-IVW	ACP6:Q9NPH0:OID21432:v1:Oncology	ACP6:Q9NPH0:OID21432:v1:Oncology	M32315	serine	2	-0.00380494	0.0230531	0.868904	PPP	Q9NPH0	Shin et al.	serine	HMDB0000187	ENSG00000162836	ACP6	FALSE
55241	MR-IVW	ACP6:Q9NPH0:OID21432:v1:Oncology	ACP6:Q9NPH0:OID21432:v1:Oncology	M32319	trans-4-hydroxyproline	2	-0.0115698	0.0213081	0.587144	PPP	Q9NPH0	Shin et al.	trans-4-hydroxyproline	HMDB0000725	ENSG00000162836	ACP6	FALSE
55242	MR-IVW	ACP6:Q9NPH0:OID21432:v1:Oncology	ACP6:Q9NPH0:OID21432:v1:Oncology	M32322	glutamate	2	0.00031062	0.0213067	0.988368	PPP	Q9NPH0	Shin et al.	glutamate	HMDB0000148	ENSG00000162836	ACP6	FALSE
55243	MR-IVW	ACP6:Q9NPH0:OID21432:v1:Oncology	ACP6:Q9NPH0:OID21432:v1:Oncology	M32338	glycine	2	-0.00748809	0.0220226	0.733842	PPP	Q9NPH0	Shin et al.	glycine	HMDB0000123	ENSG00000162836	ACP6	FALSE
55244	MR-IVW	ACP6:Q9NPH0:OID21432:v1:Oncology	ACP6:Q9NPH0:OID21432:v1:Oncology	M32339	alanine	2	0.0144502	0.0213252	0.498018	PPP	Q9NPH0	Shin et al.	alanine	HMDB0000161	ENSG00000162836	ACP6	FALSE
55245	MR-IVW	ACP6:Q9NPH0:OID21432:v1:Oncology	ACP6:Q9NPH0:OID21432:v1:Oncology	M32425	dehydroepiandrosterone sulfate (dhea-s)	2	-0.000980509	0.0247698	0.968424	PPP	Q9NPH0	Shin et al.	dehydroepiandrosterone sulfate (dhea-s)	HMDB0001032	ENSG00000162836	ACP6	FALSE
55246	MR-IVW	ACP6:Q9NPH0:OID21432:v1:Oncology	ACP6:Q9NPH0:OID21432:v1:Oncology	M32458	oleamide	2	-0.0154921	0.0220393	0.482097	PPP	Q9NPH0	Shin et al.	oleamide	HMDB0002117	ENSG00000162836	ACP6	FALSE
55247	MR-IVW	ACP6:Q9NPH0:OID21432:v1:Oncology	ACP6:Q9NPH0:OID21432:v1:Oncology	M32593	heme	2	0.0124429	0.0236812	0.59928	PPP	Q9NPH0	Shin et al.	heme	HMDB0003178	ENSG00000162836	ACP6	FALSE
55248	MR-IVW	ACP6:Q9NPH0:OID21432:v1:Oncology	ACP6:Q9NPH0:OID21432:v1:Oncology	M33453	alpha-ketoglutarate	2	0.0521166	0.0242297	0.0314811	PPP	Q9NPH0	Shin et al.	alpha-ketoglutarate	HMDB0000208	ENSG00000162836	ACP6	FALSE
55249	MR-IVW	ACP6:Q9NPH0:OID21432:v1:Oncology	ACP6:Q9NPH0:OID21432:v1:Oncology	M34106	bilirubin (e,z or z,e)*	2	0.0118229	0.0259435	0.648592	PPP	Q9NPH0	Shin et al.	bilirubin (e,z or z,e)*	HMDB0000488	ENSG00000162836	ACP6	FALSE
55250	MR-IVW	ACP6:Q9NPH0:OID21432:v1:Oncology	ACP6:Q9NPH0:OID21432:v1:Oncology	M34283	asparagine	2	-0.0183875	0.0213666	0.389474	PPP	Q9NPH0	Shin et al.	asparagine	HMDB0000168	ENSG00000162836	ACP6	FALSE
55251	MR-IVW	ACP6:Q9NPH0:OID21432:v1:Oncology	ACP6:Q9NPH0:OID21432:v1:Oncology	bioa_001	alanine	2	0.00447643	0.00625934	0.47451	PPP	Q9NPH0	Lotta et al.	alanine	HMDB0000161	ENSG00000162836	ACP6	FALSE
55252	MR-IVW	ACP6:Q9NPH0:OID21432:v1:Oncology	ACP6:Q9NPH0:OID21432:v1:Oncology	bioa_002	arginine	2	-0.0209066	0.0132015	0.113273	PPP	Q9NPH0	Lotta et al.	arginine	HMDB0000517	ENSG00000162836	ACP6	FALSE
55253	MR-IVW	ACP6:Q9NPH0:OID21432:v1:Oncology	ACP6:Q9NPH0:OID21432:v1:Oncology	bioa_003	asparagine	2	0.000462683	0.0103986	0.96451	PPP	Q9NPH0	Lotta et al.	asparagine	HMDB0000168	ENSG00000162836	ACP6	FALSE
55254	MR-IVW	ACP6:Q9NPH0:OID21432:v1:Oncology	ACP6:Q9NPH0:OID21432:v1:Oncology	bioa_004	aspartate	2	0.000292264	0.0104502	0.977688	PPP	Q9NPH0	Lotta et al.	aspartate	HMDB0000191	ENSG00000162836	ACP6	FALSE
55255	MR-IVW	ACP6:Q9NPH0:OID21432:v1:Oncology	ACP6:Q9NPH0:OID21432:v1:Oncology	bioa_005	citrulline	2	0.00285779	0.0114187	0.802376	PPP	Q9NPH0	Lotta et al.	citrulline	HMDB0000904	ENSG00000162836	ACP6	FALSE
55256	MR-IVW	ACP6:Q9NPH0:OID21432:v1:Oncology	ACP6:Q9NPH0:OID21432:v1:Oncology	bioa_006	glutamine	2	-0.00489708	0.00673875	0.467407	PPP	Q9NPH0	Lotta et al.	glutamine	HMDB0000641	ENSG00000162836	ACP6	FALSE
55257	MR-IVW	ACP6:Q9NPH0:OID21432:v1:Oncology	ACP6:Q9NPH0:OID21432:v1:Oncology	bioa_007	glutamate	2	0.0138515	0.0103893	0.182448	PPP	Q9NPH0	Lotta et al.	glutamate	HMDB0000148	ENSG00000162836	ACP6	FALSE
55258	MR-IVW	ACP6:Q9NPH0:OID21432:v1:Oncology	ACP6:Q9NPH0:OID21432:v1:Oncology	bioa_008	glycine	2	-0.00443732	0.00652209	0.496281	PPP	Q9NPH0	Lotta et al.	glycine	HMDB0000123	ENSG00000162836	ACP6	FALSE
55259	MR-IVW	ACP6:Q9NPH0:OID21432:v1:Oncology	ACP6:Q9NPH0:OID21432:v1:Oncology	bioa_009	histidine	2	-0.00097818	0.00662188	0.882564	PPP	Q9NPH0	Lotta et al.	histidine	HMDB0000177	ENSG00000162836	ACP6	FALSE
55260	MR-IVW	ACP6:Q9NPH0:OID21432:v1:Oncology	ACP6:Q9NPH0:OID21432:v1:Oncology	bioa_013	methionine	2	0.0051893	0.010544	0.622608	PPP	Q9NPH0	Lotta et al.	methionine	HMDB0000696	ENSG00000162836	ACP6	FALSE
55261	MR-IVW	ACP6:Q9NPH0:OID21432:v1:Oncology	ACP6:Q9NPH0:OID21432:v1:Oncology	bioa_014	ornithine	2	0.00205878	0.0122138	0.866141	PPP	Q9NPH0	Lotta et al.	ornithine	HMDB0000214	ENSG00000162836	ACP6	FALSE
55262	MR-IVW	ACP6:Q9NPH0:OID21432:v1:Oncology	ACP6:Q9NPH0:OID21432:v1:Oncology	bioa_015	phenylethylamine	6	-0.00568266	0.0145545	0.696211	PPP	Q9NPH0	Lotta et al.	phenylethylamine	HMDB0012275	ENSG00000162836	ACP6	FALSE
55263	MR-IVW	ACP6:Q9NPH0:OID21432:v1:Oncology	ACP6:Q9NPH0:OID21432:v1:Oncology	bioa_016	phenylalanine	2	-0.00307713	0.00633531	0.627172	PPP	Q9NPH0	Lotta et al.	phenylalanine	HMDB0000159	ENSG00000162836	ACP6	FALSE
55264	MR-IVW	ACP6:Q9NPH0:OID21432:v1:Oncology	ACP6:Q9NPH0:OID21432:v1:Oncology	bioa_018	serine	2	0.00505989	0.010393	0.626361	PPP	Q9NPH0	Lotta et al.	serine	HMDB0000187	ENSG00000162836	ACP6	FALSE
55265	MR-IVW	ACP6:Q9NPH0:OID21432:v1:Oncology	ACP6:Q9NPH0:OID21432:v1:Oncology	bioa_019	threonine	2	0.0200425	0.0106865	0.0607232	PPP	Q9NPH0	Lotta et al.	threonine	HMDB0000167	ENSG00000162836	ACP6	FALSE
55266	MR-IVW	ACP6:Q9NPH0:OID21432:v1:Oncology	ACP6:Q9NPH0:OID21432:v1:Oncology	bioa_020	tryptophan	2	-0.0038055	0.0110993	0.731704	PPP	Q9NPH0	Lotta et al.	tryptophan	HMDB0000929	ENSG00000162836	ACP6	FALSE
55267	MR-IVW	ACP6:Q9NPH0:OID21432:v1:Oncology	ACP6:Q9NPH0:OID21432:v1:Oncology	bioa_021	tyrosine	2	0.00798895	0.00625603	0.201602	PPP	Q9NPH0	Lotta et al.	tyrosine	HMDB0000158	ENSG00000162836	ACP6	FALSE
55268	MR-IVW	ACP6:Q9NPH0:OID21432:v1:Oncology	ACP6:Q9NPH0:OID21432:v1:Oncology	bioa_022	valine	2	0.00546805	0.00628765	0.384492	PPP	Q9NPH0	Lotta et al.	valine	HMDB0000883	ENSG00000162836	ACP6	FALSE
55269	MR-IVW	ACP6:Q9NPH0:OID21432:v1:Oncology	ACP6:Q9NPH0:OID21432:v1:Oncology	bioa_023	n-acetylornithine	2	-0.000981221	0.01352	0.942144	PPP	Q9NPH0	Lotta et al.	n-acetylornithine	HMDB0003357	ENSG00000162836	ACP6	FALSE
55270	MR-IVW	ACP6:Q9NPH0:OID21432:v1:Oncology	ACP6:Q9NPH0:OID21432:v1:Oncology	bioa_030	trans-hydroxyproline	2	-0.0107815	0.0109502	0.324824	PPP	Q9NPH0	Lotta et al.	trans-hydroxyproline	HMDB0000725	ENSG00000162836	ACP6	FALSE
55271	MR-IVW	ACP6:Q9NPH0:OID21432:v1:Oncology	ACP6:Q9NPH0:OID21432:v1:Oncology	bioa_031	sarcosine	6	0.0126305	0.00881371	0.151843	PPP	Q9NPH0	Lotta et al.	sarcosine	HMDB0000271	ENSG00000162836	ACP6	FALSE
55272	MR-IVW	ACP6:Q9NPH0:OID21432:v1:Oncology	ACP6:Q9NPH0:OID21432:v1:Oncology	bioa_032	serotonin	2	0.00137033	0.018216	0.940034	PPP	Q9NPH0	Lotta et al.	serotonin	HMDB0000259	ENSG00000162836	ACP6	FALSE
55273	MR-IVW	ACP6:Q9NPH0:OID21432:v1:Oncology	ACP6:Q9NPH0:OID21432:v1:Oncology	bioa_033	spermidine	6	0.0112609	0.0103972	0.278781	PPP	Q9NPH0	Lotta et al.	spermidine	HMDB0001257	ENSG00000162836	ACP6	FALSE
55274	MR-IVW	ACP6:Q9NPH0:OID21432:v1:Oncology	ACP6:Q9NPH0:OID21432:v1:Oncology	bior_002	acetylcarnitine (c2)	2	-0.0125555	0.0104025	0.227445	PPP	Q9NPH0	Lotta et al.	acetylcarnitine (c2)	HMDB0000201	ENSG00000162836	ACP6	FALSE
55275	MR-IVW	ACP6:Q9NPH0:OID21432:v1:Oncology	ACP6:Q9NPH0:OID21432:v1:Oncology	bior_031	hexadecanoylcarnitine	2	0.00663785	0.0134959	0.622832	PPP	Q9NPH0	Lotta et al.	hexadecanoylcarnitine	HMDB0000222	ENSG00000162836	ACP6	FALSE
55276	MR-IVW	ACP6:Q9NPH0:OID21432:v1:Oncology	ACP6:Q9NPH0:OID21432:v1:Oncology	met-d-Acetate	acetate	6	0.00419375	0.00394385	0.287616	PPP	Q9NPH0	Borges et al.	acetate	HMDB0000042	ENSG00000162836	ACP6	FALSE
55277	MR-IVW	ACP6:Q9NPH0:OID21432:v1:Oncology	ACP6:Q9NPH0:OID21432:v1:Oncology	met-d-Acetoacetate	acetoacetate	6	0.00938843	0.00394611	0.0173521	PPP	Q9NPH0	Borges et al.	acetoacetate	HMDB0000060	ENSG00000162836	ACP6	FALSE
55278	MR-IVW	ACP6:Q9NPH0:OID21432:v1:Oncology	ACP6:Q9NPH0:OID21432:v1:Oncology	met-d-Ala	alanine	6	-0.00191452	0.00412722	0.642737	PPP	Q9NPH0	Borges et al.	alanine	HMDB0000161	ENSG00000162836	ACP6	FALSE
55279	MR-IVW	ACP6:Q9NPH0:OID21432:v1:Oncology	ACP6:Q9NPH0:OID21432:v1:Oncology	met-d-Citrate	citrate	6	0.00987277	0.00395446	0.0125385	PPP	Q9NPH0	Borges et al.	citrate	HMDB0000094	ENSG00000162836	ACP6	FALSE
55280	MR-IVW	ACP6:Q9NPH0:OID21432:v1:Oncology	ACP6:Q9NPH0:OID21432:v1:Oncology	met-d-Gln	glutamine	6	0.00661201	0.00395372	0.0944547	PPP	Q9NPH0	Borges et al.	glutamine	HMDB0000641	ENSG00000162836	ACP6	FALSE
55281	MR-IVW	ACP6:Q9NPH0:OID21432:v1:Oncology	ACP6:Q9NPH0:OID21432:v1:Oncology	met-d-Glucose	glucose	6	0.00580758	0.00421922	0.16868	PPP	Q9NPH0	Borges et al.	glucose	HMDB0000122	ENSG00000162836	ACP6	FALSE
55282	MR-IVW	ACP6:Q9NPH0:OID21432:v1:Oncology	ACP6:Q9NPH0:OID21432:v1:Oncology	met-d-Gly	glycine	6	0.00336433	0.00442814	0.447397	PPP	Q9NPH0	Borges et al.	glycine	HMDB0000123	ENSG00000162836	ACP6	FALSE
55283	MR-IVW	ACP6:Q9NPH0:OID21432:v1:Oncology	ACP6:Q9NPH0:OID21432:v1:Oncology	met-d-His	histidine	6	0.00152986	0.00431717	0.723063	PPP	Q9NPH0	Borges et al.	histidine	HMDB0000177	ENSG00000162836	ACP6	FALSE
55284	MR-IVW	ACP6:Q9NPH0:OID21432:v1:Oncology	ACP6:Q9NPH0:OID21432:v1:Oncology	met-d-LA	linoleate (18:2n6)	6	0.00369403	0.00432092	0.392596	PPP	Q9NPH0	Borges et al.	linoleate (18:2n6)	HMDB0006270,HMDB0000673	ENSG00000162836	ACP6	FALSE
55285	MR-IVW	ACP6:Q9NPH0:OID21432:v1:Oncology	ACP6:Q9NPH0:OID21432:v1:Oncology	met-d-Phe	phenylalanine	6	0.00262092	0.00394052	0.505974	PPP	Q9NPH0	Borges et al.	phenylalanine	HMDB0000159	ENSG00000162836	ACP6	FALSE
55286	MR-IVW	ACP6:Q9NPH0:OID21432:v1:Oncology	ACP6:Q9NPH0:OID21432:v1:Oncology	met-d-Pyruvate	pyruvate	6	0.00337511	0.00394526	0.392284	PPP	Q9NPH0	Borges et al.	pyruvate	HMDB0000243	ENSG00000162836	ACP6	FALSE
55287	MR-IVW	ACP6:Q9NPH0:OID21432:v1:Oncology	ACP6:Q9NPH0:OID21432:v1:Oncology	met-d-Tyr	tyrosine	6	7.68655e-05	0.00395012	0.984475	PPP	Q9NPH0	Borges et al.	tyrosine	HMDB0000158	ENSG00000162836	ACP6	FALSE
55288	MR-IVW	ACP6:Q9NPH0:OID21432:v1:Oncology	ACP6:Q9NPH0:OID21432:v1:Oncology	met-d-Val	valine	6	-0.00159916	0.00401902	0.690705	PPP	Q9NPH0	Borges et al.	valine	HMDB0000883	ENSG00000162836	ACP6	FALSE
55289	MR-IVW	ACY1:Q03154:OID20137:v1:Cardiometabolic	ACY1:Q03154:OID20137:v1:Cardiometabolic	GCST90199627	n-alpha-acetylornithine	12	-0.121968	0.073009	0.0948038	PPP	Q03154	Chen et al.	n-alpha-acetylornithine	HMDB0003357	ENSG00000114786	ACY1	TRUE
55290	MR-IVW	ACY1:Q03154:OID20137:v1:Cardiometabolic	ACY1:Q03154:OID20137:v1:Cardiometabolic	GCST90199628	3-methylhistidine	12	-0.035971	0.0600441	0.549122	PPP	Q03154	Chen et al.	3-methylhistidine	HMDB0000479	ENSG00000114786	ACY1	FALSE
55291	MR-IVW	ACY1:Q03154:OID20137:v1:Cardiometabolic	ACY1:Q03154:OID20137:v1:Cardiometabolic	GCST90199629	glycerophosphorylcholine (gpc)	12	0.0856877	0.0632809	0.175709	PPP	Q03154	Chen et al.	glycerophosphorylcholine (gpc)	HMDB0000086	ENSG00000114786	ACY1	FALSE
55292	MR-IVW	ACY1:Q03154:OID20137:v1:Cardiometabolic	ACY1:Q03154:OID20137:v1:Cardiometabolic	GCST90199637	n-acetylglutamate	12	-0.332615	0.0654383	3.71757e-07	PPP	Q03154	Chen et al.	n-acetylglutamate	HMDB0001138	ENSG00000114786	ACY1	FALSE
55293	MR-IVW	ACY1:Q03154:OID20137:v1:Cardiometabolic	ACY1:Q03154:OID20137:v1:Cardiometabolic	GCST90199651	docosahexaenoate (dha; 22:6n3)	12	0.0749967	0.06008	0.211928	PPP	Q03154	Chen et al.	docosahexaenoate (dha; 22:6n3)	HMDB0002183	ENSG00000114786	ACY1	FALSE
55294	MR-IVW	ACY1:Q03154:OID20137:v1:Cardiometabolic	ACY1:Q03154:OID20137:v1:Cardiometabolic	GCST90199652	1-stearoyl-2-oleoyl-gps (18:0/18:1)	12	0.0692824	0.071475	0.332384	PPP	Q03154	Chen et al.	1-stearoyl-2-oleoyl-gps (18:0/18:1)	HMDB0010163	ENSG00000114786	ACY1	FALSE
55295	MR-IVW	ACY1:Q03154:OID20137:v1:Cardiometabolic	ACY1:Q03154:OID20137:v1:Cardiometabolic	GCST90199654	paraxanthine	12	-0.0392898	0.0663413	0.553691	PPP	Q03154	Chen et al.	paraxanthine	HMDB0001860	ENSG00000114786	ACY1	FALSE
55296	MR-IVW	ACY1:Q03154:OID20137:v1:Cardiometabolic	ACY1:Q03154:OID20137:v1:Cardiometabolic	GCST90199665	n-acetylaspartate (naa)	12	-0.0144938	0.0605582	0.810844	PPP	Q03154	Chen et al.	n-acetylaspartate (naa)	HMDB0000812	ENSG00000114786	ACY1	FALSE
55297	MR-IVW	ACY1:Q03154:OID20137:v1:Cardiometabolic	ACY1:Q03154:OID20137:v1:Cardiometabolic	GCST90199666	palmitoylcarnitine (c16)	12	0.0118523	0.0601586	0.843813	PPP	Q03154	Chen et al.	palmitoylcarnitine (c16)	HMDB0000222	ENSG00000114786	ACY1	FALSE
55298	MR-IVW	ACY1:Q03154:OID20137:v1:Cardiometabolic	ACY1:Q03154:OID20137:v1:Cardiometabolic	GCST90199669	acetylcarnitine (c2)	12	0.0152475	0.0601411	0.79986	PPP	Q03154	Chen et al.	acetylcarnitine (c2)	HMDB0000201	ENSG00000114786	ACY1	FALSE
55299	MR-IVW	ACY1:Q03154:OID20137:v1:Cardiometabolic	ACY1:Q03154:OID20137:v1:Cardiometabolic	GCST90199673	dehydroepiandrosterone sulfate (dhea-s)	12	0.15828	0.0602635	0.00862777	PPP	Q03154	Chen et al.	dehydroepiandrosterone sulfate (dhea-s)	HMDB0001032	ENSG00000114786	ACY1	FALSE
55300	MR-IVW	ACY1:Q03154:OID20137:v1:Cardiometabolic	ACY1:Q03154:OID20137:v1:Cardiometabolic	GCST90199691	1-methylhistidine	12	-0.0431333	0.0602733	0.47422	PPP	Q03154	Chen et al.	1-methylhistidine	HMDB0000001	ENSG00000114786	ACY1	FALSE
55301	MR-IVW	ACY1:Q03154:OID20137:v1:Cardiometabolic	ACY1:Q03154:OID20137:v1:Cardiometabolic	GCST90199845	sphinganine-1-phosphate	12	-0.114501	0.0619474	0.0645506	PPP	Q03154	Chen et al.	sphinganine-1-phosphate	HMDB0001383	ENSG00000114786	ACY1	FALSE
55302	MR-IVW	ACY1:Q03154:OID20137:v1:Cardiometabolic	ACY1:Q03154:OID20137:v1:Cardiometabolic	GCST90199896	sulfate*	12	0.0341045	0.0602586	0.571415	PPP	Q03154	Chen et al.	sulfate*	HMDB01448	ENSG00000114786	ACY1	FALSE
55303	MR-IVW	ACY1:Q03154:OID20137:v1:Cardiometabolic	ACY1:Q03154:OID20137:v1:Cardiometabolic	GCST90199972	sphingomyelin (d18:1/24:1, d18:2/24:0)*	12	0.0225506	0.0627085	0.719139	PPP	Q03154	Chen et al.	sphingomyelin (d18:1/24:1, d18:2/24:0)*	HMDB0012107	ENSG00000114786	ACY1	FALSE
55304	MR-IVW	ACY1:Q03154:OID20137:v1:Cardiometabolic	ACY1:Q03154:OID20137:v1:Cardiometabolic	GCST90200001	sphingomyelin (d18:1/20:0, d16:1/22:0)*	12	-0.0759029	0.060158	0.207048	PPP	Q03154	Chen et al.	sphingomyelin (d18:1/20:0, d16:1/22:0)*	HMDB0012102	ENSG00000114786	ACY1	FALSE
55305	MR-IVW	ACY1:Q03154:OID20137:v1:Cardiometabolic	ACY1:Q03154:OID20137:v1:Cardiometabolic	GCST90200049	myristoyl dihydrosphingomyelin (d18:0/14:0)*	12	-0.130602	0.0601652	0.0299518	PPP	Q03154	Chen et al.	myristoyl dihydrosphingomyelin (d18:0/14:0)*	HMDB0012085	ENSG00000114786	ACY1	FALSE
55306	MR-IVW	ACY1:Q03154:OID20137:v1:Cardiometabolic	ACY1:Q03154:OID20137:v1:Cardiometabolic	GCST90200056	sphingomyelin (d18:0/18:0, d19:0/17:0)*	12	0.0588648	0.0637783	0.356029	PPP	Q03154	Chen et al.	sphingomyelin (d18:0/18:0, d19:0/17:0)*	HMDB0012087	ENSG00000114786	ACY1	FALSE
55307	MR-IVW	ACY1:Q03154:OID20137:v1:Cardiometabolic	ACY1:Q03154:OID20137:v1:Cardiometabolic	GCST90200279	pantothenate	12	0.110503	0.0643852	0.08611	PPP	Q03154	Chen et al.	pantothenate	HMDB0000210	ENSG00000114786	ACY1	FALSE
55308	MR-IVW	ACY1:Q03154:OID20137:v1:Cardiometabolic	ACY1:Q03154:OID20137:v1:Cardiometabolic	GCST90200281	phosphoethanolamine	12	0.0194927	0.060174	0.745985	PPP	Q03154	Chen et al.	phosphoethanolamine	HMDB0000224	ENSG00000114786	ACY1	FALSE
55309	MR-IVW	ACY1:Q03154:OID20137:v1:Cardiometabolic	ACY1:Q03154:OID20137:v1:Cardiometabolic	GCST90200283	3-ureidopropionate	12	0.0714187	0.0648974	0.27112	PPP	Q03154	Chen et al.	3-ureidopropionate	HMDB0000026	ENSG00000114786	ACY1	FALSE
55310	MR-IVW	ACY1:Q03154:OID20137:v1:Cardiometabolic	ACY1:Q03154:OID20137:v1:Cardiometabolic	GCST90200291	sarcosine	12	0.089169	0.0681422	0.19068	PPP	Q03154	Chen et al.	sarcosine	HMDB0000271	ENSG00000114786	ACY1	FALSE
55311	MR-IVW	ACY1:Q03154:OID20137:v1:Cardiometabolic	ACY1:Q03154:OID20137:v1:Cardiometabolic	GCST90200292	trans-4-hydroxyproline	12	-0.151593	0.0635663	0.0170886	PPP	Q03154	Chen et al.	trans-4-hydroxyproline	HMDB0000725	ENSG00000114786	ACY1	FALSE
55312	MR-IVW	ACY1:Q03154:OID20137:v1:Cardiometabolic	ACY1:Q03154:OID20137:v1:Cardiometabolic	GCST90200293	thyroxine	12	-0.00481818	0.0640877	0.940071	PPP	Q03154	Chen et al.	thyroxine	HMDB0000248	ENSG00000114786	ACY1	FALSE
55313	MR-IVW	ACY1:Q03154:OID20137:v1:Cardiometabolic	ACY1:Q03154:OID20137:v1:Cardiometabolic	GCST90200296	methyl indole-3-acetate	12	0.0917165	0.0651895	0.159451	PPP	Q03154	Chen et al.	methyl indole-3-acetate	HMDB0029738	ENSG00000114786	ACY1	FALSE
55314	MR-IVW	ACY1:Q03154:OID20137:v1:Cardiometabolic	ACY1:Q03154:OID20137:v1:Cardiometabolic	GCST90200304	citrate	12	-0.108544	0.0693888	0.11775	PPP	Q03154	Chen et al.	citrate	HMDB0000094	ENSG00000114786	ACY1	FALSE
55315	MR-IVW	ACY1:Q03154:OID20137:v1:Cardiometabolic	ACY1:Q03154:OID20137:v1:Cardiometabolic	GCST90200306	butyrate/isobutyrate (4:0)	12	0.0945081	0.0651854	0.147104	PPP	Q03154	Chen et al.	butyrate/isobutyrate (4:0)	HMDB0000039	ENSG00000114786	ACY1	FALSE
55316	MR-IVW	ACY1:Q03154:OID20137:v1:Cardiometabolic	ACY1:Q03154:OID20137:v1:Cardiometabolic	GCST90200314	n-acetylneuraminate	12	-0.0485333	0.0603633	0.421385	PPP	Q03154	Chen et al.	n-acetylneuraminate	HMDB0000230	ENSG00000114786	ACY1	FALSE
55317	MR-IVW	ACY1:Q03154:OID20137:v1:Cardiometabolic	ACY1:Q03154:OID20137:v1:Cardiometabolic	GCST90200318	acetoacetate	12	-0.0218242	0.0746117	0.769901	PPP	Q03154	Chen et al.	acetoacetate	HMDB0000060	ENSG00000114786	ACY1	FALSE
55318	MR-IVW	ACY1:Q03154:OID20137:v1:Cardiometabolic	ACY1:Q03154:OID20137:v1:Cardiometabolic	GCST90200319	cys-gly, oxidized	12	-0.0893693	0.0632694	0.157797	PPP	Q03154	Chen et al.	cys-gly, oxidized	HMDB0000078	ENSG00000114786	ACY1	FALSE
55319	MR-IVW	ACY1:Q03154:OID20137:v1:Cardiometabolic	ACY1:Q03154:OID20137:v1:Cardiometabolic	GCST90200321	cholate	12	0.0555397	0.0620212	0.370523	PPP	Q03154	Chen et al.	cholate	HMDB0000619	ENSG00000114786	ACY1	FALSE
55320	MR-IVW	ACY1:Q03154:OID20137:v1:Cardiometabolic	ACY1:Q03154:OID20137:v1:Cardiometabolic	GCST90200323	creatine	12	-0.117872	0.0622055	0.0581087	PPP	Q03154	Chen et al.	creatine	HMDB0000064	ENSG00000114786	ACY1	FALSE
55321	MR-IVW	ACY1:Q03154:OID20137:v1:Cardiometabolic	ACY1:Q03154:OID20137:v1:Cardiometabolic	GCST90200325	glycerol	12	0.0978158	0.0635141	0.123545	PPP	Q03154	Chen et al.	glycerol	HMDB0000131	ENSG00000114786	ACY1	FALSE
55322	MR-IVW	ACY1:Q03154:OID20137:v1:Cardiometabolic	ACY1:Q03154:OID20137:v1:Cardiometabolic	GCST90200327	choline	12	-0.000823808	0.0604492	0.989127	PPP	Q03154	Chen et al.	choline	HMDB0000097	ENSG00000114786	ACY1	FALSE
55323	MR-IVW	ACY1:Q03154:OID20137:v1:Cardiometabolic	ACY1:Q03154:OID20137:v1:Cardiometabolic	GCST90200335	stearoyl sphingomyelin (d18:1/18:0)	12	0.0564914	0.0642774	0.379472	PPP	Q03154	Chen et al.	stearoyl sphingomyelin (d18:1/18:0)	HMDB0001348	ENSG00000114786	ACY1	FALSE
55324	MR-IVW	ACY1:Q03154:OID20137:v1:Cardiometabolic	ACY1:Q03154:OID20137:v1:Cardiometabolic	GCST90200336	n-palmitoyl-sphingosine (d18:1/16:0)	12	-0.05222	0.0610351	0.392234	PPP	Q03154	Chen et al.	n-palmitoyl-sphingosine (d18:1/16:0)	HMDB0004949	ENSG00000114786	ACY1	FALSE
55325	MR-IVW	ACY1:Q03154:OID20137:v1:Cardiometabolic	ACY1:Q03154:OID20137:v1:Cardiometabolic	GCST90200337	taurochenodeoxycholate	12	-0.0228753	0.0779951	0.769299	PPP	Q03154	Chen et al.	taurochenodeoxycholate	HMDB0000951	ENSG00000114786	ACY1	FALSE
55326	MR-IVW	ACY1:Q03154:OID20137:v1:Cardiometabolic	ACY1:Q03154:OID20137:v1:Cardiometabolic	GCST90200341	n-stearoyl-sphingosine (d18:1/18:0)*	12	0.0934926	0.0616198	0.129204	PPP	Q03154	Chen et al.	n-stearoyl-sphingosine (d18:1/18:0)*	HMDB0004950	ENSG00000114786	ACY1	FALSE
55327	MR-IVW	ACY1:Q03154:OID20137:v1:Cardiometabolic	ACY1:Q03154:OID20137:v1:Cardiometabolic	GCST90200345	s-adenosylhomocysteine (sah)	12	-0.1075	0.0697497	0.123261	PPP	Q03154	Chen et al.	s-adenosylhomocysteine (sah)	HMDB00939	ENSG00000114786	ACY1	FALSE
55328	MR-IVW	ACY1:Q03154:OID20137:v1:Cardiometabolic	ACY1:Q03154:OID20137:v1:Cardiometabolic	GCST90200348	quinolinate	12	-0.0706124	0.0603562	0.24203	PPP	Q03154	Chen et al.	quinolinate	HMDB0000232	ENSG00000114786	ACY1	FALSE
55329	MR-IVW	ACY1:Q03154:OID20137:v1:Cardiometabolic	ACY1:Q03154:OID20137:v1:Cardiometabolic	GCST90200349	eicosapentaenoate (epa; 20:5n3)	12	0.0557274	0.0601573	0.354259	PPP	Q03154	Chen et al.	eicosapentaenoate (epa; 20:5n3)	HMDB0001999	ENSG00000114786	ACY1	FALSE
55330	MR-IVW	ACY1:Q03154:OID20137:v1:Cardiometabolic	ACY1:Q03154:OID20137:v1:Cardiometabolic	GCST90200351	n-acetylputrescine	12	0.132482	0.0607874	0.0292996	PPP	Q03154	Chen et al.	n-acetylputrescine	HMDB0002064	ENSG00000114786	ACY1	FALSE
55331	MR-IVW	ACY1:Q03154:OID20137:v1:Cardiometabolic	ACY1:Q03154:OID20137:v1:Cardiometabolic	GCST90200354	linoleate (18:2n6)	12	0.0891528	0.0601484	0.138283	PPP	Q03154	Chen et al.	linoleate (18:2n6)	HMDB0006270,HMDB0000673	ENSG00000114786	ACY1	FALSE
55332	MR-IVW	ACY1:Q03154:OID20137:v1:Cardiometabolic	ACY1:Q03154:OID20137:v1:Cardiometabolic	GCST90200355	adenosine 5'-diphosphate (adp)	12	0.0479066	0.0886825	0.589057	PPP	Q03154	Chen et al.	adenosine 5'-diphosphate (adp)	HMDB0001341	ENSG00000114786	ACY1	FALSE
55333	MR-IVW	ACY1:Q03154:OID20137:v1:Cardiometabolic	ACY1:Q03154:OID20137:v1:Cardiometabolic	GCST90200356	adenosine 5'-monophosphate (amp)	12	0.0257062	0.0605938	0.671393	PPP	Q03154	Chen et al.	adenosine 5'-monophosphate (amp)	HMDB0000045	ENSG00000114786	ACY1	FALSE
55334	MR-IVW	ACY1:Q03154:OID20137:v1:Cardiometabolic	ACY1:Q03154:OID20137:v1:Cardiometabolic	GCST90200358	arachidonate (20:4n6)	12	0.0348811	0.0670946	0.603148	PPP	Q03154	Chen et al.	arachidonate (20:4n6)	HMDB0001043	ENSG00000114786	ACY1	FALSE
55335	MR-IVW	ACY1:Q03154:OID20137:v1:Cardiometabolic	ACY1:Q03154:OID20137:v1:Cardiometabolic	GCST90200359	5-methylthioadenosine (mta)	12	0.0172202	0.0603327	0.775322	PPP	Q03154	Chen et al.	5-methylthioadenosine (mta)	HMDB0001173	ENSG00000114786	ACY1	FALSE
55336	MR-IVW	ACY1:Q03154:OID20137:v1:Cardiometabolic	ACY1:Q03154:OID20137:v1:Cardiometabolic	GCST90200361	beta-alanine	12	-0.115278	0.0620018	0.0629893	PPP	Q03154	Chen et al.	beta-alanine	HMDB0000056	ENSG00000114786	ACY1	FALSE
55337	MR-IVW	ACY1:Q03154:OID20137:v1:Cardiometabolic	ACY1:Q03154:OID20137:v1:Cardiometabolic	GCST90200362	succinate	12	-0.0352534	0.0647082	0.585887	PPP	Q03154	Chen et al.	succinate	HMDB0000254	ENSG00000114786	ACY1	FALSE
55338	MR-IVW	ACY1:Q03154:OID20137:v1:Cardiometabolic	ACY1:Q03154:OID20137:v1:Cardiometabolic	GCST90200363	choline phosphate	12	0.097639	0.0602025	0.104837	PPP	Q03154	Chen et al.	choline phosphate	HMDB0001565	ENSG00000114786	ACY1	FALSE
55339	MR-IVW	ACY1:Q03154:OID20137:v1:Cardiometabolic	ACY1:Q03154:OID20137:v1:Cardiometabolic	GCST90200364	cysteinylglycine	12	-0.0578194	0.0603185	0.337776	PPP	Q03154	Chen et al.	cysteinylglycine	HMDB0000078	ENSG00000114786	ACY1	FALSE
55340	MR-IVW	ACY1:Q03154:OID20137:v1:Cardiometabolic	ACY1:Q03154:OID20137:v1:Cardiometabolic	GCST90200365	phenylpyruvate	12	-0.0403619	0.0634834	0.524916	PPP	Q03154	Chen et al.	phenylpyruvate	HMDB0000205	ENSG00000114786	ACY1	FALSE
55341	MR-IVW	ACY1:Q03154:OID20137:v1:Cardiometabolic	ACY1:Q03154:OID20137:v1:Cardiometabolic	GCST90200368	cholesterol	12	-0.064554	0.0630463	0.305876	PPP	Q03154	Chen et al.	cholesterol	HMDB0000067	ENSG00000114786	ACY1	FALSE
55342	MR-IVW	ACY1:Q03154:OID20137:v1:Cardiometabolic	ACY1:Q03154:OID20137:v1:Cardiometabolic	GCST90200369	2-hydroxyphenylacetate	12	-0.129094	0.0628618	0.0400124	PPP	Q03154	Chen et al.	2-hydroxyphenylacetate	HMDB0000669	ENSG00000114786	ACY1	FALSE
55343	MR-IVW	ACY1:Q03154:OID20137:v1:Cardiometabolic	ACY1:Q03154:OID20137:v1:Cardiometabolic	GCST90200370	aspartate	12	0.0816612	0.0650876	0.209611	PPP	Q03154	Chen et al.	aspartate	HMDB0000191	ENSG00000114786	ACY1	FALSE
55344	MR-IVW	ACY1:Q03154:OID20137:v1:Cardiometabolic	ACY1:Q03154:OID20137:v1:Cardiometabolic	GCST90200372	arginine	12	-0.0249763	0.0602279	0.678364	PPP	Q03154	Chen et al.	arginine	HMDB0000517	ENSG00000114786	ACY1	FALSE
55345	MR-IVW	ACY1:Q03154:OID20137:v1:Cardiometabolic	ACY1:Q03154:OID20137:v1:Cardiometabolic	GCST90200374	sphinganine	12	0.0525126	0.0634216	0.407674	PPP	Q03154	Chen et al.	sphinganine	HMDB0000269	ENSG00000114786	ACY1	FALSE
55346	MR-IVW	ACY1:Q03154:OID20137:v1:Cardiometabolic	ACY1:Q03154:OID20137:v1:Cardiometabolic	GCST90200376	flavin adenine dinucleotide (fad)	12	0.0516566	0.0747926	0.489776	PPP	Q03154	Chen et al.	flavin adenine dinucleotide (fad)	HMDB0001248	ENSG00000114786	ACY1	FALSE
55347	MR-IVW	ACY1:Q03154:OID20137:v1:Cardiometabolic	ACY1:Q03154:OID20137:v1:Cardiometabolic	GCST90200377	histidine	12	-0.0750394	0.0675036	0.266295	PPP	Q03154	Chen et al.	histidine	HMDB0000177	ENSG00000114786	ACY1	FALSE
55348	MR-IVW	ACY1:Q03154:OID20137:v1:Cardiometabolic	ACY1:Q03154:OID20137:v1:Cardiometabolic	GCST90200378	cortisol	12	-0.0386644	0.0603925	0.522031	PPP	Q03154	Chen et al.	cortisol	HMDB0000063	ENSG00000114786	ACY1	FALSE
55349	MR-IVW	ACY1:Q03154:OID20137:v1:Cardiometabolic	ACY1:Q03154:OID20137:v1:Cardiometabolic	GCST90200379	hypotaurine	12	0.0613476	0.0627473	0.328227	PPP	Q03154	Chen et al.	hypotaurine	HMDB0000965	ENSG00000114786	ACY1	FALSE
55350	MR-IVW	ACY1:Q03154:OID20137:v1:Cardiometabolic	ACY1:Q03154:OID20137:v1:Cardiometabolic	GCST90200382	cystine	12	0.0684984	0.0620446	0.269585	PPP	Q03154	Chen et al.	cystine	HMDB0000192	ENSG00000114786	ACY1	FALSE
55351	MR-IVW	ACY1:Q03154:OID20137:v1:Cardiometabolic	ACY1:Q03154:OID20137:v1:Cardiometabolic	GCST90200383	cystathionine	12	0.00469599	0.0623426	0.939956	PPP	Q03154	Chen et al.	cystathionine	HMDB0000099	ENSG00000114786	ACY1	FALSE
55352	MR-IVW	ACY1:Q03154:OID20137:v1:Cardiometabolic	ACY1:Q03154:OID20137:v1:Cardiometabolic	GCST90200384	guanidinoacetate	12	-0.129108	0.0602247	0.032051	PPP	Q03154	Chen et al.	guanidinoacetate	HMDB0000128	ENSG00000114786	ACY1	FALSE
55353	MR-IVW	ACY1:Q03154:OID20137:v1:Cardiometabolic	ACY1:Q03154:OID20137:v1:Cardiometabolic	GCST90200385	sphingosine	12	0.0465572	0.0675359	0.49059	PPP	Q03154	Chen et al.	sphingosine	HMDB0000252	ENSG00000114786	ACY1	FALSE
55354	MR-IVW	ACY1:Q03154:OID20137:v1:Cardiometabolic	ACY1:Q03154:OID20137:v1:Cardiometabolic	GCST90200390	stearate (18:0)	12	0.0724342	0.0601036	0.228143	PPP	Q03154	Chen et al.	stearate (18:0)	HMDB0000827	ENSG00000114786	ACY1	FALSE
55355	MR-IVW	ACY1:Q03154:OID20137:v1:Cardiometabolic	ACY1:Q03154:OID20137:v1:Cardiometabolic	GCST90200391	methionine	12	-0.0720004	0.060284	0.232339	PPP	Q03154	Chen et al.	methionine	HMDB0000696	ENSG00000114786	ACY1	FALSE
55356	MR-IVW	ACY1:Q03154:OID20137:v1:Cardiometabolic	ACY1:Q03154:OID20137:v1:Cardiometabolic	GCST90200392	orotate	12	-0.160568	0.0612891	0.008797	PPP	Q03154	Chen et al.	orotate	HMDB0000226	ENSG00000114786	ACY1	FALSE
55357	MR-IVW	ACY1:Q03154:OID20137:v1:Cardiometabolic	ACY1:Q03154:OID20137:v1:Cardiometabolic	GCST90200393	phosphate	12	0.0828919	0.0601969	0.168509	PPP	Q03154	Chen et al.	phosphate	HMDB0001429	ENSG00000114786	ACY1	FALSE
55358	MR-IVW	ACY1:Q03154:OID20137:v1:Cardiometabolic	ACY1:Q03154:OID20137:v1:Cardiometabolic	GCST90200394	inosine	12	0.023289	0.0777769	0.764609	PPP	Q03154	Chen et al.	inosine	HMDB0000195	ENSG00000114786	ACY1	FALSE
55359	MR-IVW	ACY1:Q03154:OID20137:v1:Cardiometabolic	ACY1:Q03154:OID20137:v1:Cardiometabolic	GCST90200395	inosine 5'-monophosphate (imp)	12	0.259577	0.0887278	0.00343856	PPP	Q03154	Chen et al.	inosine 5'-monophosphate (imp)	HMDB0000175	ENSG00000114786	ACY1	FALSE
55360	MR-IVW	ACY1:Q03154:OID20137:v1:Cardiometabolic	ACY1:Q03154:OID20137:v1:Cardiometabolic	GCST90200396	phenylalanine	12	-0.00817627	0.0639728	0.898301	PPP	Q03154	Chen et al.	phenylalanine	HMDB0000159	ENSG00000114786	ACY1	FALSE
55361	MR-IVW	ACY1:Q03154:OID20137:v1:Cardiometabolic	ACY1:Q03154:OID20137:v1:Cardiometabolic	GCST90200397	palmitate (16:0)	12	0.0560367	0.0601137	0.351244	PPP	Q03154	Chen et al.	palmitate (16:0)	HMDB0000220	ENSG00000114786	ACY1	FALSE
55362	MR-IVW	ACY1:Q03154:OID20137:v1:Cardiometabolic	ACY1:Q03154:OID20137:v1:Cardiometabolic	GCST90200400	nicotinamide	12	0.135344	0.0607007	0.0257675	PPP	Q03154	Chen et al.	nicotinamide	HMDB0001406	ENSG00000114786	ACY1	FALSE
55363	MR-IVW	ACY1:Q03154:OID20137:v1:Cardiometabolic	ACY1:Q03154:OID20137:v1:Cardiometabolic	GCST90200401	myo-inositol	12	-0.0990574	0.0618138	0.109042	PPP	Q03154	Chen et al.	myo-inositol	HMDB0000211	ENSG00000114786	ACY1	FALSE
55364	MR-IVW	ACY1:Q03154:OID20137:v1:Cardiometabolic	ACY1:Q03154:OID20137:v1:Cardiometabolic	GCST90200403	citrulline	12	0.0165274	0.0605267	0.784808	PPP	Q03154	Chen et al.	citrulline	HMDB0000904	ENSG00000114786	ACY1	FALSE
55365	MR-IVW	ACY1:Q03154:OID20137:v1:Cardiometabolic	ACY1:Q03154:OID20137:v1:Cardiometabolic	GCST90200404	ornithine	12	-0.0725232	0.0601665	0.228059	PPP	Q03154	Chen et al.	ornithine	HMDB0000214	ENSG00000114786	ACY1	TRUE
55366	MR-IVW	ACY1:Q03154:OID20137:v1:Cardiometabolic	ACY1:Q03154:OID20137:v1:Cardiometabolic	GCST90200405	retinol (vitamin a)	12	-0.00436348	0.0601902	0.942208	PPP	Q03154	Chen et al.	retinol (vitamin a)	HMDB0000305	ENSG00000114786	ACY1	FALSE
55367	MR-IVW	ACY1:Q03154:OID20137:v1:Cardiometabolic	ACY1:Q03154:OID20137:v1:Cardiometabolic	GCST90200406	1-methylnicotinamide	12	-0.0483729	0.0603912	0.423136	PPP	Q03154	Chen et al.	1-methylnicotinamide	HMDB0000699	ENSG00000114786	ACY1	FALSE
55368	MR-IVW	ACY1:Q03154:OID20137:v1:Cardiometabolic	ACY1:Q03154:OID20137:v1:Cardiometabolic	GCST90200407	uridine	12	0.089077	0.0601734	0.138783	PPP	Q03154	Chen et al.	uridine	HMDB0000296	ENSG00000114786	ACY1	FALSE
55369	MR-IVW	ACY1:Q03154:OID20137:v1:Cardiometabolic	ACY1:Q03154:OID20137:v1:Cardiometabolic	GCST90200410	phytanate	12	0.0264069	0.0602841	0.661356	PPP	Q03154	Chen et al.	phytanate	HMDB0000801	ENSG00000114786	ACY1	FALSE
55370	MR-IVW	ACY1:Q03154:OID20137:v1:Cardiometabolic	ACY1:Q03154:OID20137:v1:Cardiometabolic	GCST90200412	glutamate	12	0.00417546	0.0600509	0.944566	PPP	Q03154	Chen et al.	glutamate	HMDB0000148	ENSG00000114786	ACY1	FALSE
55371	MR-IVW	ACY1:Q03154:OID20137:v1:Cardiometabolic	ACY1:Q03154:OID20137:v1:Cardiometabolic	GCST90200413	2'-deoxyuridine	12	0.0662271	0.0614456	0.281115	PPP	Q03154	Chen et al.	2'-deoxyuridine	HMDB0000012	ENSG00000114786	ACY1	FALSE
55372	MR-IVW	ACY1:Q03154:OID20137:v1:Cardiometabolic	ACY1:Q03154:OID20137:v1:Cardiometabolic	GCST90200415	serine	12	-0.142829	0.0684069	0.036804	PPP	Q03154	Chen et al.	serine	HMDB0000187	ENSG00000114786	ACY1	FALSE
55373	MR-IVW	ACY1:Q03154:OID20137:v1:Cardiometabolic	ACY1:Q03154:OID20137:v1:Cardiometabolic	GCST90200417	urea	12	-0.02268	0.0602308	0.706507	PPP	Q03154	Chen et al.	urea	HMDB0000294	ENSG00000114786	ACY1	FALSE
55374	MR-IVW	ACY1:Q03154:OID20137:v1:Cardiometabolic	ACY1:Q03154:OID20137:v1:Cardiometabolic	GCST90200418	pyridoxal	12	-0.00957069	0.0625941	0.878476	PPP	Q03154	Chen et al.	pyridoxal	HMDB0001545	ENSG00000114786	ACY1	FALSE
55375	MR-IVW	ACY1:Q03154:OID20137:v1:Cardiometabolic	ACY1:Q03154:OID20137:v1:Cardiometabolic	GCST90200419	glutamine	12	-0.110531	0.060164	0.066187	PPP	Q03154	Chen et al.	glutamine	HMDB0000641	ENSG00000114786	ACY1	FALSE
55376	MR-IVW	ACY1:Q03154:OID20137:v1:Cardiometabolic	ACY1:Q03154:OID20137:v1:Cardiometabolic	GCST90200422	serotonin	12	0.0528461	0.0631313	0.402546	PPP	Q03154	Chen et al.	serotonin	HMDB0000259	ENSG00000114786	ACY1	FALSE
55377	MR-IVW	ACY1:Q03154:OID20137:v1:Cardiometabolic	ACY1:Q03154:OID20137:v1:Cardiometabolic	GCST90200423	spermidine	12	-0.0313504	0.0637728	0.623005	PPP	Q03154	Chen et al.	spermidine	HMDB0001257	ENSG00000114786	ACY1	FALSE
55378	MR-IVW	ACY1:Q03154:OID20137:v1:Cardiometabolic	ACY1:Q03154:OID20137:v1:Cardiometabolic	GCST90200427	tyrosine	12	0.0789019	0.0601743	0.189783	PPP	Q03154	Chen et al.	tyrosine	HMDB0000158	ENSG00000114786	ACY1	FALSE
55379	MR-IVW	ACY1:Q03154:OID20137:v1:Cardiometabolic	ACY1:Q03154:OID20137:v1:Cardiometabolic	GCST90200429	cytidine	12	0.206242	0.0624605	0.000960112	PPP	Q03154	Chen et al.	cytidine	HMDB0000089	ENSG00000114786	ACY1	FALSE
55380	MR-IVW	ACY1:Q03154:OID20137:v1:Cardiometabolic	ACY1:Q03154:OID20137:v1:Cardiometabolic	GCST90200430	pyruvate	12	0.11577	0.060147	0.0542571	PPP	Q03154	Chen et al.	pyruvate	HMDB0000243	ENSG00000114786	ACY1	FALSE
55381	MR-IVW	ACY1:Q03154:OID20137:v1:Cardiometabolic	ACY1:Q03154:OID20137:v1:Cardiometabolic	GCST90200431	alanine	12	0.0307667	0.0601286	0.608874	PPP	Q03154	Chen et al.	alanine	HMDB0000161	ENSG00000114786	ACY1	FALSE
55382	MR-IVW	ACY1:Q03154:OID20137:v1:Cardiometabolic	ACY1:Q03154:OID20137:v1:Cardiometabolic	GCST90200432	threonine	12	-0.159313	0.0601818	0.00811616	PPP	Q03154	Chen et al.	threonine	HMDB0000167	ENSG00000114786	ACY1	FALSE
55383	MR-IVW	ACY1:Q03154:OID20137:v1:Cardiometabolic	ACY1:Q03154:OID20137:v1:Cardiometabolic	GCST90200437	fructose	12	-0.0817767	0.0606006	0.177196	PPP	Q03154	Chen et al.	fructose	HMDB0000660	ENSG00000114786	ACY1	FALSE
55384	MR-IVW	ACY1:Q03154:OID20137:v1:Cardiometabolic	ACY1:Q03154:OID20137:v1:Cardiometabolic	GCST90200438	alpha-ketobutyrate	12	0.0742201	0.0603912	0.219076	PPP	Q03154	Chen et al.	alpha-ketobutyrate	HMDB0000005	ENSG00000114786	ACY1	FALSE
55385	MR-IVW	ACY1:Q03154:OID20137:v1:Cardiometabolic	ACY1:Q03154:OID20137:v1:Cardiometabolic	GCST90200439	cysteine	12	-0.0339495	0.0603096	0.573489	PPP	Q03154	Chen et al.	cysteine	HMDB0000574	ENSG00000114786	ACY1	FALSE
55386	MR-IVW	ACY1:Q03154:OID20137:v1:Cardiometabolic	ACY1:Q03154:OID20137:v1:Cardiometabolic	GCST90200440	glucose	12	-0.0512774	0.0646057	0.427371	PPP	Q03154	Chen et al.	glucose	HMDB0000122	ENSG00000114786	ACY1	FALSE
55387	MR-IVW	ACY1:Q03154:OID20137:v1:Cardiometabolic	ACY1:Q03154:OID20137:v1:Cardiometabolic	GCST90200441	tryptophan	12	0.128061	0.0602402	0.0335171	PPP	Q03154	Chen et al.	tryptophan	HMDB0000929	ENSG00000114786	ACY1	FALSE
55388	MR-IVW	ACY1:Q03154:OID20137:v1:Cardiometabolic	ACY1:Q03154:OID20137:v1:Cardiometabolic	GCST90200442	valine	12	0.0346153	0.0601976	0.565273	PPP	Q03154	Chen et al.	valine	HMDB0000883	ENSG00000114786	ACY1	FALSE
55389	MR-IVW	ACY1:Q03154:OID20137:v1:Cardiometabolic	ACY1:Q03154:OID20137:v1:Cardiometabolic	GCST90200444	dihydroorotate	12	-0.122915	0.0603812	0.041786	PPP	Q03154	Chen et al.	dihydroorotate	HMDB03349	ENSG00000114786	ACY1	FALSE
55390	MR-IVW	ACY1:Q03154:OID20137:v1:Cardiometabolic	ACY1:Q03154:OID20137:v1:Cardiometabolic	GCST90200447	maltose	12	0.0117733	0.0685945	0.863723	PPP	Q03154	Chen et al.	maltose	HMDB0000163	ENSG00000114786	ACY1	FALSE
55391	MR-IVW	ACY1:Q03154:OID20137:v1:Cardiometabolic	ACY1:Q03154:OID20137:v1:Cardiometabolic	GCST90200452	asparagine	12	-0.048623	0.0601958	0.419236	PPP	Q03154	Chen et al.	asparagine	HMDB0000168	ENSG00000114786	ACY1	FALSE
55392	MR-IVW	ACY1:Q03154:OID20137:v1:Cardiometabolic	ACY1:Q03154:OID20137:v1:Cardiometabolic	GCST90200455	alpha-ketoglutarate	12	0.211066	0.0603215	0.000466972	PPP	Q03154	Chen et al.	alpha-ketoglutarate	HMDB0000208	ENSG00000114786	ACY1	FALSE
55393	MR-IVW	ACY1:Q03154:OID20137:v1:Cardiometabolic	ACY1:Q03154:OID20137:v1:Cardiometabolic	GCST90200680	5-acetylamino-6-formylamino-3-methyluracil	12	0.135902	0.0692078	0.0495669	PPP	Q03154	Chen et al.	5-acetylamino-6-formylamino-3-methyluracil	HMDB0011105	ENSG00000114786	ACY1	FALSE
55394	MR-IVW	ACY1:Q03154:OID20137:v1:Cardiometabolic	ACY1:Q03154:OID20137:v1:Cardiometabolic	GCST90200684	n-acetyl-aspartyl-glutamate (naag)	12	0.0180123	0.0622745	0.772397	PPP	Q03154	Chen et al.	n-acetyl-aspartyl-glutamate (naag)	HMDB0001067	ENSG00000114786	ACY1	FALSE
55395	MR-IVW	ACY1:Q03154:OID20137:v1:Cardiometabolic	ACY1:Q03154:OID20137:v1:Cardiometabolic	GCST90200687	bilirubin (e,z or z,e)*	12	0.0436137	0.0659665	0.508517	PPP	Q03154	Chen et al.	bilirubin (e,z or z,e)*	HMDB0000488	ENSG00000114786	ACY1	FALSE
55396	MR-IVW	ACY1:Q03154:OID20137:v1:Cardiometabolic	ACY1:Q03154:OID20137:v1:Cardiometabolic	GCST90200691	n-delta-acetylornithine	12	0.00119248	0.0741505	0.987169	PPP	Q03154	Chen et al.	n-delta-acetylornithine	HMDB0003357	ENSG00000114786	ACY1	TRUE
55397	MR-IVW	ACY1:Q03154:OID20137:v1:Cardiometabolic	ACY1:Q03154:OID20137:v1:Cardiometabolic	GCST90200704	bilirubin (z,z)	12	0.0120131	0.0601425	0.841681	PPP	Q03154	Chen et al.	bilirubin (z,z)	HMDB0000054	ENSG00000114786	ACY1	FALSE
55398	MR-IVW	ACY1:Q03154:OID20137:v1:Cardiometabolic	ACY1:Q03154:OID20137:v1:Cardiometabolic	GCST90200706	biliverdin	12	0.0654424	0.0601399	0.27652	PPP	Q03154	Chen et al.	biliverdin	HMDB0001008	ENSG00000114786	ACY1	FALSE
55399	MR-IVW	ACY1:Q03154:OID20137:v1:Cardiometabolic	ACY1:Q03154:OID20137:v1:Cardiometabolic	GCST90200707	glycine	12	-0.151055	0.0601371	0.0120103	PPP	Q03154	Chen et al.	glycine	HMDB0000123	ENSG00000114786	ACY1	FALSE
55400	MR-IVW	ACY1:Q03154:OID20137:v1:Cardiometabolic	ACY1:Q03154:OID20137:v1:Cardiometabolic	M00053	glutamine	7	-0.263537	0.11925	0.0271087	PPP	Q03154	Shin et al.	glutamine	HMDB0000641	ENSG00000114786	ACY1	FALSE
55401	MR-IVW	ACY1:Q03154:OID20137:v1:Cardiometabolic	ACY1:Q03154:OID20137:v1:Cardiometabolic	M00054	tryptophan	7	0.384081	0.119394	0.00129571	PPP	Q03154	Shin et al.	tryptophan	HMDB0000929	ENSG00000114786	ACY1	FALSE
55402	MR-IVW	ACY1:Q03154:OID20137:v1:Cardiometabolic	ACY1:Q03154:OID20137:v1:Cardiometabolic	M00059	histidine	7	-0.180762	0.119446	0.130193	PPP	Q03154	Shin et al.	histidine	HMDB0000177	ENSG00000114786	ACY1	FALSE
55403	MR-IVW	ACY1:Q03154:OID20137:v1:Cardiometabolic	ACY1:Q03154:OID20137:v1:Cardiometabolic	M00063	cholesterol	7	0.305939	0.125882	0.0150835	PPP	Q03154	Shin et al.	cholesterol	HMDB0000067	ENSG00000114786	ACY1	FALSE
55404	MR-IVW	ACY1:Q03154:OID20137:v1:Cardiometabolic	ACY1:Q03154:OID20137:v1:Cardiometabolic	M00064	phenylalanine	7	0.0179084	0.127014	0.887873	PPP	Q03154	Shin et al.	phenylalanine	HMDB0000159	ENSG00000114786	ACY1	FALSE
55405	MR-IVW	ACY1:Q03154:OID20137:v1:Cardiometabolic	ACY1:Q03154:OID20137:v1:Cardiometabolic	M00555	adenosine	7	-0.0287184	0.119538	0.81014	PPP	Q03154	Shin et al.	adenosine	HMDB0000050	ENSG00000114786	ACY1	FALSE
55406	MR-IVW	ACY1:Q03154:OID20137:v1:Cardiometabolic	ACY1:Q03154:OID20137:v1:Cardiometabolic	M00577	fructose	7	0.110947	0.119636	0.353734	PPP	Q03154	Shin et al.	fructose	HMDB0000660	ENSG00000114786	ACY1	FALSE
55407	MR-IVW	ACY1:Q03154:OID20137:v1:Cardiometabolic	ACY1:Q03154:OID20137:v1:Cardiometabolic	M00599	pyruvate	7	0.142279	0.12038	0.237242	PPP	Q03154	Shin et al.	pyruvate	HMDB0000243	ENSG00000114786	ACY1	FALSE
55408	MR-IVW	ACY1:Q03154:OID20137:v1:Cardiometabolic	ACY1:Q03154:OID20137:v1:Cardiometabolic	M00606	uridine	7	0.0803305	0.127856	0.529813	PPP	Q03154	Shin et al.	uridine	HMDB0000296	ENSG00000114786	ACY1	FALSE
55409	MR-IVW	ACY1:Q03154:OID20137:v1:Cardiometabolic	ACY1:Q03154:OID20137:v1:Cardiometabolic	M01105	linoleate (18:2n6)	7	0.0965194	0.119623	0.419745	PPP	Q03154	Shin et al.	linoleate (18:2n6)	HMDB0006270,HMDB0000673	ENSG00000114786	ACY1	FALSE
55410	MR-IVW	ACY1:Q03154:OID20137:v1:Cardiometabolic	ACY1:Q03154:OID20137:v1:Cardiometabolic	M01110	arachidonate (20:4n6)	7	0.0391089	0.119348	0.743147	PPP	Q03154	Shin et al.	arachidonate (20:4n6)	HMDB0001043	ENSG00000114786	ACY1	FALSE
55411	MR-IVW	ACY1:Q03154:OID20137:v1:Cardiometabolic	ACY1:Q03154:OID20137:v1:Cardiometabolic	M01123	inosine	7	-0.07947	0.199387	0.690209	PPP	Q03154	Shin et al.	inosine	HMDB0000195	ENSG00000114786	ACY1	FALSE
55412	MR-IVW	ACY1:Q03154:OID20137:v1:Cardiometabolic	ACY1:Q03154:OID20137:v1:Cardiometabolic	M01284	threonine	7	-0.195437	0.135784	0.150059	PPP	Q03154	Shin et al.	threonine	HMDB0000167	ENSG00000114786	ACY1	FALSE
55413	MR-IVW	ACY1:Q03154:OID20137:v1:Cardiometabolic	ACY1:Q03154:OID20137:v1:Cardiometabolic	M01299	tyrosine	7	0.00942782	0.119427	0.937079	PPP	Q03154	Shin et al.	tyrosine	HMDB0000158	ENSG00000114786	ACY1	FALSE
55414	MR-IVW	ACY1:Q03154:OID20137:v1:Cardiometabolic	ACY1:Q03154:OID20137:v1:Cardiometabolic	M01302	methionine	7	-0.034077	0.119522	0.775559	PPP	Q03154	Shin et al.	methionine	HMDB0000696	ENSG00000114786	ACY1	FALSE
55415	MR-IVW	ACY1:Q03154:OID20137:v1:Cardiometabolic	ACY1:Q03154:OID20137:v1:Cardiometabolic	M01336	palmitate (16:0)	7	0.0660397	0.11946	0.580388	PPP	Q03154	Shin et al.	palmitate (16:0)	HMDB0000220	ENSG00000114786	ACY1	FALSE
55416	MR-IVW	ACY1:Q03154:OID20137:v1:Cardiometabolic	ACY1:Q03154:OID20137:v1:Cardiometabolic	M01358	stearate (18:0)	7	0.0332265	0.126981	0.79358	PPP	Q03154	Shin et al.	stearate (18:0)	HMDB0000827	ENSG00000114786	ACY1	FALSE
55417	MR-IVW	ACY1:Q03154:OID20137:v1:Cardiometabolic	ACY1:Q03154:OID20137:v1:Cardiometabolic	M01493	ornithine	7	-0.101186	0.119846	0.398503	PPP	Q03154	Shin et al.	ornithine	HMDB0000214	ENSG00000114786	ACY1	TRUE
55418	MR-IVW	ACY1:Q03154:OID20137:v1:Cardiometabolic	ACY1:Q03154:OID20137:v1:Cardiometabolic	M01508	pantothenate	7	0.180511	0.121024	0.135823	PPP	Q03154	Shin et al.	pantothenate	HMDB0000210	ENSG00000114786	ACY1	FALSE
55419	MR-IVW	ACY1:Q03154:OID20137:v1:Cardiometabolic	ACY1:Q03154:OID20137:v1:Cardiometabolic	M01564	citrate	7	-0.0967377	0.119369	0.417707	PPP	Q03154	Shin et al.	citrate	HMDB0000094	ENSG00000114786	ACY1	FALSE
55420	MR-IVW	ACY1:Q03154:OID20137:v1:Cardiometabolic	ACY1:Q03154:OID20137:v1:Cardiometabolic	M01638	arginine	7	-0.177878	0.121537	0.143311	PPP	Q03154	Shin et al.	arginine	HMDB0000517	ENSG00000114786	ACY1	FALSE
55421	MR-IVW	ACY1:Q03154:OID20137:v1:Cardiometabolic	ACY1:Q03154:OID20137:v1:Cardiometabolic	M01640	ascorbate (vitamin c)	7	-0.248755	0.225477	0.269922	PPP	Q03154	Shin et al.	ascorbate (vitamin c)	HMDB0000044	ENSG00000114786	ACY1	FALSE
55422	MR-IVW	ACY1:Q03154:OID20137:v1:Cardiometabolic	ACY1:Q03154:OID20137:v1:Cardiometabolic	M01649	valine	7	0.159984	0.119403	0.180288	PPP	Q03154	Shin et al.	valine	HMDB0000883	ENSG00000114786	ACY1	FALSE
55423	MR-IVW	ACY1:Q03154:OID20137:v1:Cardiometabolic	ACY1:Q03154:OID20137:v1:Cardiometabolic	M01670	urea	7	0.022638	0.119495	0.849742	PPP	Q03154	Shin et al.	urea	HMDB0000294	ENSG00000114786	ACY1	FALSE
55424	MR-IVW	ACY1:Q03154:OID20137:v1:Cardiometabolic	ACY1:Q03154:OID20137:v1:Cardiometabolic	M01712	cortisol	7	0.152	0.119526	0.203482	PPP	Q03154	Shin et al.	cortisol	HMDB0000063	ENSG00000114786	ACY1	FALSE
55425	MR-IVW	ACY1:Q03154:OID20137:v1:Cardiometabolic	ACY1:Q03154:OID20137:v1:Cardiometabolic	M01827	riboflavin (vitamin b2)	7	0.0415645	0.259449	0.872721	PPP	Q03154	Shin et al.	riboflavin (vitamin b2)	HMDB0000244	ENSG00000114786	ACY1	FALSE
55426	MR-IVW	ACY1:Q03154:OID20137:v1:Cardiometabolic	ACY1:Q03154:OID20137:v1:Cardiometabolic	M02132	citrulline	7	-0.0262645	0.119688	0.826307	PPP	Q03154	Shin et al.	citrulline	HMDB0000904	ENSG00000114786	ACY1	FALSE
55427	MR-IVW	ACY1:Q03154:OID20137:v1:Cardiometabolic	ACY1:Q03154:OID20137:v1:Cardiometabolic	M02137	biliverdin	7	0.0833882	0.129547	0.519775	PPP	Q03154	Shin et al.	biliverdin	HMDB0001008	ENSG00000114786	ACY1	FALSE
55428	MR-IVW	ACY1:Q03154:OID20137:v1:Cardiometabolic	ACY1:Q03154:OID20137:v1:Cardiometabolic	M02342	serotonin (5ht)	7	0.112086	0.134624	0.405081	PPP	Q03154	Shin et al.	serotonin (5ht)	HMDB0000259	ENSG00000114786	ACY1	FALSE
55429	MR-IVW	ACY1:Q03154:OID20137:v1:Cardiometabolic	ACY1:Q03154:OID20137:v1:Cardiometabolic	M03147	xanthine	7	-0.0189271	0.126921	0.881455	PPP	Q03154	Shin et al.	xanthine	HMDB0000292	ENSG00000114786	ACY1	FALSE
55430	MR-IVW	ACY1:Q03154:OID20137:v1:Cardiometabolic	ACY1:Q03154:OID20137:v1:Cardiometabolic	M11438	phosphate	7	-0.0190798	0.119564	0.873213	PPP	Q03154	Shin et al.	phosphate	HMDB0001429	ENSG00000114786	ACY1	FALSE
55431	MR-IVW	ACY1:Q03154:OID20137:v1:Cardiometabolic	ACY1:Q03154:OID20137:v1:Cardiometabolic	M15122	glycerol	7	0.142118	0.127707	0.265775	PPP	Q03154	Shin et al.	glycerol	HMDB0000131	ENSG00000114786	ACY1	FALSE
55432	MR-IVW	ACY1:Q03154:OID20137:v1:Cardiometabolic	ACY1:Q03154:OID20137:v1:Cardiometabolic	M15488	acetylphosphate	7	-0.0287184	0.119538	0.81014	PPP	Q03154	Shin et al.	acetylphosphate	HMDB0001494	ENSG00000114786	ACY1	FALSE
55433	MR-IVW	ACY1:Q03154:OID20137:v1:Cardiometabolic	ACY1:Q03154:OID20137:v1:Cardiometabolic	M15506	choline	7	0.110948	0.119818	0.354459	PPP	Q03154	Shin et al.	choline	HMDB0000097	ENSG00000114786	ACY1	FALSE
55434	MR-IVW	ACY1:Q03154:OID20137:v1:Cardiometabolic	ACY1:Q03154:OID20137:v1:Cardiometabolic	M15630	n-acetylornithine	7	-0.0945294	0.121189	0.435381	PPP	Q03154	Shin et al.	n-acetylornithine	HMDB0003357	ENSG00000114786	ACY1	TRUE
55435	MR-IVW	ACY1:Q03154:OID20137:v1:Cardiometabolic	ACY1:Q03154:OID20137:v1:Cardiometabolic	M15677	3-methylhistidine	7	-0.150317	0.138106	0.27641	PPP	Q03154	Shin et al.	3-methylhistidine	HMDB0000479	ENSG00000114786	ACY1	FALSE
55436	MR-IVW	ACY1:Q03154:OID20137:v1:Cardiometabolic	ACY1:Q03154:OID20137:v1:Cardiometabolic	M15990	glycerophosphorylcholine (gpc)	7	0.270637	0.124382	0.0295665	PPP	Q03154	Shin et al.	glycerophosphorylcholine (gpc)	HMDB0000086	ENSG00000114786	ACY1	FALSE
55437	MR-IVW	ACY1:Q03154:OID20137:v1:Cardiometabolic	ACY1:Q03154:OID20137:v1:Cardiometabolic	M15996	aspartate	7	0.0314716	0.120058	0.793216	PPP	Q03154	Shin et al.	aspartate	HMDB0000191	ENSG00000114786	ACY1	FALSE
55438	MR-IVW	ACY1:Q03154:OID20137:v1:Cardiometabolic	ACY1:Q03154:OID20137:v1:Cardiometabolic	M18254	paraxanthine	7	-0.0714693	0.121826	0.557438	PPP	Q03154	Shin et al.	paraxanthine	HMDB0001860	ENSG00000114786	ACY1	FALSE
55439	MR-IVW	ACY1:Q03154:OID20137:v1:Cardiometabolic	ACY1:Q03154:OID20137:v1:Cardiometabolic	M18467	eicosapentaenoate (epa; 20:5n3)	7	0.112527	0.119354	0.345784	PPP	Q03154	Shin et al.	eicosapentaenoate (epa; 20:5n3)	HMDB0001999	ENSG00000114786	ACY1	FALSE
55440	MR-IVW	ACY1:Q03154:OID20137:v1:Cardiometabolic	ACY1:Q03154:OID20137:v1:Cardiometabolic	M18474	estrone 3-sulfate	7	0.133477	0.338179	0.69307	PPP	Q03154	Shin et al.	estrone 3-sulfate	HMDB0001425	ENSG00000114786	ACY1	FALSE
55441	MR-IVW	ACY1:Q03154:OID20137:v1:Cardiometabolic	ACY1:Q03154:OID20137:v1:Cardiometabolic	M18494	taurochenodeoxycholate	7	-0.0987296	0.139713	0.479777	PPP	Q03154	Shin et al.	taurochenodeoxycholate	HMDB0000951	ENSG00000114786	ACY1	FALSE
55442	MR-IVW	ACY1:Q03154:OID20137:v1:Cardiometabolic	ACY1:Q03154:OID20137:v1:Cardiometabolic	M19323	docosahexaenoate (dha; 22:6n3)	7	0.232181	0.119332	0.0516946	PPP	Q03154	Shin et al.	docosahexaenoate (dha; 22:6n3)	HMDB0002183	ENSG00000114786	ACY1	FALSE
55443	MR-IVW	ACY1:Q03154:OID20137:v1:Cardiometabolic	ACY1:Q03154:OID20137:v1:Cardiometabolic	M19934	myo-inositol	7	0.268483	0.119451	0.0245992	PPP	Q03154	Shin et al.	myo-inositol	HMDB0000211	ENSG00000114786	ACY1	FALSE
55444	MR-IVW	ACY1:Q03154:OID20137:v1:Cardiometabolic	ACY1:Q03154:OID20137:v1:Cardiometabolic	M20489	glucose	7	-0.124389	0.119692	0.298692	PPP	Q03154	Shin et al.	glucose	HMDB0000122	ENSG00000114786	ACY1	FALSE
55445	MR-IVW	ACY1:Q03154:OID20137:v1:Cardiometabolic	ACY1:Q03154:OID20137:v1:Cardiometabolic	M21044	2-hydroxybutyrate (ahb)	7	0.169817	0.119298	0.1546	PPP	Q03154	Shin et al.	2-hydroxybutyrate (ahb)	HMDB0000008	ENSG00000114786	ACY1	FALSE
55446	MR-IVW	ACY1:Q03154:OID20137:v1:Cardiometabolic	ACY1:Q03154:OID20137:v1:Cardiometabolic	M22189	palmitoylcarnitine (c16)	7	-0.0925173	0.120243	0.441645	PPP	Q03154	Shin et al.	palmitoylcarnitine (c16)	HMDB0000222	ENSG00000114786	ACY1	FALSE
55447	MR-IVW	ACY1:Q03154:OID20137:v1:Cardiometabolic	ACY1:Q03154:OID20137:v1:Cardiometabolic	M22842	cholate	7	0.144829	0.136879	0.290018	PPP	Q03154	Shin et al.	cholate	HMDB0000619	ENSG00000114786	ACY1	FALSE
55448	MR-IVW	ACY1:Q03154:OID20137:v1:Cardiometabolic	ACY1:Q03154:OID20137:v1:Cardiometabolic	M27716	bilirubin (z,z)	7	0.178703	0.128121	0.163077	PPP	Q03154	Shin et al.	bilirubin (z,z)	HMDB0000054	ENSG00000114786	ACY1	FALSE
55449	MR-IVW	ACY1:Q03154:OID20137:v1:Cardiometabolic	ACY1:Q03154:OID20137:v1:Cardiometabolic	M27718	creatine	7	-0.0673257	0.1193	0.572524	PPP	Q03154	Shin et al.	creatine	HMDB0000064	ENSG00000114786	ACY1	FALSE
55450	MR-IVW	ACY1:Q03154:OID20137:v1:Cardiometabolic	ACY1:Q03154:OID20137:v1:Cardiometabolic	M31453	cysteine	7	0.170887	0.120252	0.155297	PPP	Q03154	Shin et al.	cysteine	HMDB0000574	ENSG00000114786	ACY1	FALSE
55451	MR-IVW	ACY1:Q03154:OID20137:v1:Cardiometabolic	ACY1:Q03154:OID20137:v1:Cardiometabolic	M31454	cystine	7	-0.558644	0.229989	0.0151402	PPP	Q03154	Shin et al.	cystine	HMDB0000192	ENSG00000114786	ACY1	FALSE
55452	MR-IVW	ACY1:Q03154:OID20137:v1:Cardiometabolic	ACY1:Q03154:OID20137:v1:Cardiometabolic	M32198	acetylcarnitine (c2)	7	-0.22437	0.142102	0.11435	PPP	Q03154	Shin et al.	acetylcarnitine (c2)	HMDB0000201	ENSG00000114786	ACY1	FALSE
55453	MR-IVW	ACY1:Q03154:OID20137:v1:Cardiometabolic	ACY1:Q03154:OID20137:v1:Cardiometabolic	M32315	serine	7	-0.207467	0.11946	0.0824375	PPP	Q03154	Shin et al.	serine	HMDB0000187	ENSG00000114786	ACY1	FALSE
55454	MR-IVW	ACY1:Q03154:OID20137:v1:Cardiometabolic	ACY1:Q03154:OID20137:v1:Cardiometabolic	M32319	trans-4-hydroxyproline	7	-0.00154631	0.119442	0.989671	PPP	Q03154	Shin et al.	trans-4-hydroxyproline	HMDB0000725	ENSG00000114786	ACY1	FALSE
55455	MR-IVW	ACY1:Q03154:OID20137:v1:Cardiometabolic	ACY1:Q03154:OID20137:v1:Cardiometabolic	M32322	glutamate	7	-0.037968	0.119428	0.75055	PPP	Q03154	Shin et al.	glutamate	HMDB0000148	ENSG00000114786	ACY1	FALSE
55456	MR-IVW	ACY1:Q03154:OID20137:v1:Cardiometabolic	ACY1:Q03154:OID20137:v1:Cardiometabolic	M32338	glycine	7	-0.149268	0.119425	0.211342	PPP	Q03154	Shin et al.	glycine	HMDB0000123	ENSG00000114786	ACY1	FALSE
55457	MR-IVW	ACY1:Q03154:OID20137:v1:Cardiometabolic	ACY1:Q03154:OID20137:v1:Cardiometabolic	M32339	alanine	7	0.469063	0.127765	0.000241316	PPP	Q03154	Shin et al.	alanine	HMDB0000161	ENSG00000114786	ACY1	FALSE
55458	MR-IVW	ACY1:Q03154:OID20137:v1:Cardiometabolic	ACY1:Q03154:OID20137:v1:Cardiometabolic	M32425	dehydroepiandrosterone sulfate (dhea-s)	7	-0.371103	0.129152	0.00406109	PPP	Q03154	Shin et al.	dehydroepiandrosterone sulfate (dhea-s)	HMDB0001032	ENSG00000114786	ACY1	FALSE
55459	MR-IVW	ACY1:Q03154:OID20137:v1:Cardiometabolic	ACY1:Q03154:OID20137:v1:Cardiometabolic	M32458	oleamide	7	-0.0524722	0.123531	0.671004	PPP	Q03154	Shin et al.	oleamide	HMDB0002117	ENSG00000114786	ACY1	FALSE
55460	MR-IVW	ACY1:Q03154:OID20137:v1:Cardiometabolic	ACY1:Q03154:OID20137:v1:Cardiometabolic	M32593	heme	7	-0.0395567	0.132735	0.765693	PPP	Q03154	Shin et al.	heme	HMDB0003178	ENSG00000114786	ACY1	FALSE
55461	MR-IVW	ACY1:Q03154:OID20137:v1:Cardiometabolic	ACY1:Q03154:OID20137:v1:Cardiometabolic	M33453	alpha-ketoglutarate	7	-0.0781932	0.135485	0.563849	PPP	Q03154	Shin et al.	alpha-ketoglutarate	HMDB0000208	ENSG00000114786	ACY1	FALSE
55462	MR-IVW	ACY1:Q03154:OID20137:v1:Cardiometabolic	ACY1:Q03154:OID20137:v1:Cardiometabolic	M34106	bilirubin (e,z or z,e)*	7	0.126907	0.14544	0.382895	PPP	Q03154	Shin et al.	bilirubin (e,z or z,e)*	HMDB0000488	ENSG00000114786	ACY1	FALSE
55463	MR-IVW	ACY1:Q03154:OID20137:v1:Cardiometabolic	ACY1:Q03154:OID20137:v1:Cardiometabolic	M34283	asparagine	7	-0.243839	0.119729	0.0416911	PPP	Q03154	Shin et al.	asparagine	HMDB0000168	ENSG00000114786	ACY1	FALSE
55464	MR-IVW	ACY1:Q03154:OID20137:v1:Cardiometabolic	ACY1:Q03154:OID20137:v1:Cardiometabolic	bioa_001	alanine	7	0.281123	0.0350712	1.0945e-15	PPP	Q03154	Lotta et al.	alanine	HMDB0000161	ENSG00000114786	ACY1	FALSE
55465	MR-IVW	ACY1:Q03154:OID20137:v1:Cardiometabolic	ACY1:Q03154:OID20137:v1:Cardiometabolic	bioa_002	arginine	7	-0.0837449	0.0584438	0.151882	PPP	Q03154	Lotta et al.	arginine	HMDB0000517	ENSG00000114786	ACY1	FALSE
55466	MR-IVW	ACY1:Q03154:OID20137:v1:Cardiometabolic	ACY1:Q03154:OID20137:v1:Cardiometabolic	bioa_003	asparagine	7	-0.1476	0.0582428	0.0112697	PPP	Q03154	Lotta et al.	asparagine	HMDB0000168	ENSG00000114786	ACY1	FALSE
55467	MR-IVW	ACY1:Q03154:OID20137:v1:Cardiometabolic	ACY1:Q03154:OID20137:v1:Cardiometabolic	bioa_004	aspartate	7	0.0601514	0.0583991	0.303007	PPP	Q03154	Lotta et al.	aspartate	HMDB0000191	ENSG00000114786	ACY1	FALSE
55468	MR-IVW	ACY1:Q03154:OID20137:v1:Cardiometabolic	ACY1:Q03154:OID20137:v1:Cardiometabolic	bioa_005	citrulline	7	-0.0476848	0.0582354	0.412884	PPP	Q03154	Lotta et al.	citrulline	HMDB0000904	ENSG00000114786	ACY1	FALSE
55469	MR-IVW	ACY1:Q03154:OID20137:v1:Cardiometabolic	ACY1:Q03154:OID20137:v1:Cardiometabolic	bioa_006	glutamine	7	-0.268663	0.0351949	2.28339e-14	PPP	Q03154	Lotta et al.	glutamine	HMDB0000641	ENSG00000114786	ACY1	FALSE
55470	MR-IVW	ACY1:Q03154:OID20137:v1:Cardiometabolic	ACY1:Q03154:OID20137:v1:Cardiometabolic	bioa_007	glutamate	7	0.191284	0.0582047	0.00101476	PPP	Q03154	Lotta et al.	glutamate	HMDB0000148	ENSG00000114786	ACY1	FALSE
55471	MR-IVW	ACY1:Q03154:OID20137:v1:Cardiometabolic	ACY1:Q03154:OID20137:v1:Cardiometabolic	bioa_008	glycine	7	-0.205574	0.036479	1.74653e-08	PPP	Q03154	Lotta et al.	glycine	HMDB0000123	ENSG00000114786	ACY1	FALSE
55472	MR-IVW	ACY1:Q03154:OID20137:v1:Cardiometabolic	ACY1:Q03154:OID20137:v1:Cardiometabolic	bioa_009	histidine	7	-0.163503	0.036035	5.69666e-06	PPP	Q03154	Lotta et al.	histidine	HMDB0000177	ENSG00000114786	ACY1	FALSE
55473	MR-IVW	ACY1:Q03154:OID20137:v1:Cardiometabolic	ACY1:Q03154:OID20137:v1:Cardiometabolic	bioa_013	methionine	7	-0.127813	0.0582109	0.028114	PPP	Q03154	Lotta et al.	methionine	HMDB0000696	ENSG00000114786	ACY1	FALSE
55474	MR-IVW	ACY1:Q03154:OID20137:v1:Cardiometabolic	ACY1:Q03154:OID20137:v1:Cardiometabolic	bioa_014	ornithine	7	-0.0577268	0.0582582	0.321745	PPP	Q03154	Lotta et al.	ornithine	HMDB0000214	ENSG00000114786	ACY1	TRUE
55475	MR-IVW	ACY1:Q03154:OID20137:v1:Cardiometabolic	ACY1:Q03154:OID20137:v1:Cardiometabolic	bioa_015	phenylethylamine	12	0.121838	0.0635292	0.0551338	PPP	Q03154	Lotta et al.	phenylethylamine	HMDB0012275	ENSG00000114786	ACY1	FALSE
55476	MR-IVW	ACY1:Q03154:OID20137:v1:Cardiometabolic	ACY1:Q03154:OID20137:v1:Cardiometabolic	bioa_016	phenylalanine	7	-0.00582165	0.0355268	0.869836	PPP	Q03154	Lotta et al.	phenylalanine	HMDB0000159	ENSG00000114786	ACY1	FALSE
55477	MR-IVW	ACY1:Q03154:OID20137:v1:Cardiometabolic	ACY1:Q03154:OID20137:v1:Cardiometabolic	bioa_018	serine	7	-0.381367	0.0581952	5.63047e-11	PPP	Q03154	Lotta et al.	serine	HMDB0000187	ENSG00000114786	ACY1	FALSE
55478	MR-IVW	ACY1:Q03154:OID20137:v1:Cardiometabolic	ACY1:Q03154:OID20137:v1:Cardiometabolic	bioa_019	threonine	7	-0.40042	0.0598176	2.17138e-11	PPP	Q03154	Lotta et al.	threonine	HMDB0000167	ENSG00000114786	ACY1	FALSE
55479	MR-IVW	ACY1:Q03154:OID20137:v1:Cardiometabolic	ACY1:Q03154:OID20137:v1:Cardiometabolic	bioa_020	tryptophan	7	0.375018	0.0581994	1.16613e-10	PPP	Q03154	Lotta et al.	tryptophan	HMDB0000929	ENSG00000114786	ACY1	FALSE
55480	MR-IVW	ACY1:Q03154:OID20137:v1:Cardiometabolic	ACY1:Q03154:OID20137:v1:Cardiometabolic	bioa_021	tyrosine	7	0.0227048	0.0350624	0.517274	PPP	Q03154	Lotta et al.	tyrosine	HMDB0000158	ENSG00000114786	ACY1	FALSE
55481	MR-IVW	ACY1:Q03154:OID20137:v1:Cardiometabolic	ACY1:Q03154:OID20137:v1:Cardiometabolic	bioa_022	valine	7	0.164007	0.0352417	3.25918e-06	PPP	Q03154	Lotta et al.	valine	HMDB0000883	ENSG00000114786	ACY1	FALSE
55482	MR-IVW	ACY1:Q03154:OID20137:v1:Cardiometabolic	ACY1:Q03154:OID20137:v1:Cardiometabolic	bioa_023	n-acetylornithine	7	-0.016233	0.0584774	0.781324	PPP	Q03154	Lotta et al.	n-acetylornithine	HMDB0003357	ENSG00000114786	ACY1	TRUE
55483	MR-IVW	ACY1:Q03154:OID20137:v1:Cardiometabolic	ACY1:Q03154:OID20137:v1:Cardiometabolic	bioa_030	trans-hydroxyproline	7	0.0151707	0.0582855	0.794646	PPP	Q03154	Lotta et al.	trans-hydroxyproline	HMDB0000725	ENSG00000114786	ACY1	FALSE
55484	MR-IVW	ACY1:Q03154:OID20137:v1:Cardiometabolic	ACY1:Q03154:OID20137:v1:Cardiometabolic	bioa_031	sarcosine	11	-0.0107985	0.0376552	0.774285	PPP	Q03154	Lotta et al.	sarcosine	HMDB0000271	ENSG00000114786	ACY1	FALSE
55485	MR-IVW	ACY1:Q03154:OID20137:v1:Cardiometabolic	ACY1:Q03154:OID20137:v1:Cardiometabolic	bioa_032	serotonin	7	0.0914425	0.074523	0.219809	PPP	Q03154	Lotta et al.	serotonin	HMDB0000259	ENSG00000114786	ACY1	FALSE
55486	MR-IVW	ACY1:Q03154:OID20137:v1:Cardiometabolic	ACY1:Q03154:OID20137:v1:Cardiometabolic	bioa_033	spermidine	11	-0.0573421	0.0466774	0.219268	PPP	Q03154	Lotta et al.	spermidine	HMDB0001257	ENSG00000114786	ACY1	FALSE
55487	MR-IVW	ACY1:Q03154:OID20137:v1:Cardiometabolic	ACY1:Q03154:OID20137:v1:Cardiometabolic	bior_002	acetylcarnitine (c2)	7	0.116348	0.0581758	0.0455071	PPP	Q03154	Lotta et al.	acetylcarnitine (c2)	HMDB0000201	ENSG00000114786	ACY1	FALSE
55488	MR-IVW	ACY1:Q03154:OID20137:v1:Cardiometabolic	ACY1:Q03154:OID20137:v1:Cardiometabolic	bior_031	hexadecanoylcarnitine	7	0.238381	0.0582604	4.28305e-05	PPP	Q03154	Lotta et al.	hexadecanoylcarnitine	HMDB0000222	ENSG00000114786	ACY1	FALSE
55489	MR-IVW	ACY1:Q03154:OID20137:v1:Cardiometabolic	ACY1:Q03154:OID20137:v1:Cardiometabolic	met-d-Acetate	acetate	12	-0.0301608	0.0161171	0.0612955	PPP	Q03154	Borges et al.	acetate	HMDB0000042	ENSG00000114786	ACY1	TRUE
55490	MR-IVW	ACY1:Q03154:OID20137:v1:Cardiometabolic	ACY1:Q03154:OID20137:v1:Cardiometabolic	met-d-Acetoacetate	acetoacetate	12	0.040032	0.0161154	0.0129887	PPP	Q03154	Borges et al.	acetoacetate	HMDB0000060	ENSG00000114786	ACY1	FALSE
55491	MR-IVW	ACY1:Q03154:OID20137:v1:Cardiometabolic	ACY1:Q03154:OID20137:v1:Cardiometabolic	met-d-Ala	alanine	12	0.0664255	0.0191034	0.000506784	PPP	Q03154	Borges et al.	alanine	HMDB0000161	ENSG00000114786	ACY1	FALSE
55492	MR-IVW	ACY1:Q03154:OID20137:v1:Cardiometabolic	ACY1:Q03154:OID20137:v1:Cardiometabolic	met-d-Citrate	citrate	12	-0.00772717	0.0165973	0.641525	PPP	Q03154	Borges et al.	citrate	HMDB0000094	ENSG00000114786	ACY1	FALSE
55493	MR-IVW	ACY1:Q03154:OID20137:v1:Cardiometabolic	ACY1:Q03154:OID20137:v1:Cardiometabolic	met-d-Gln	glutamine	12	-0.121962	0.0192811	2.52451e-10	PPP	Q03154	Borges et al.	glutamine	HMDB0000641	ENSG00000114786	ACY1	FALSE
55494	MR-IVW	ACY1:Q03154:OID20137:v1:Cardiometabolic	ACY1:Q03154:OID20137:v1:Cardiometabolic	met-d-Glucose	glucose	12	-0.0193257	0.019888	0.331186	PPP	Q03154	Borges et al.	glucose	HMDB0000122	ENSG00000114786	ACY1	FALSE
55495	MR-IVW	ACY1:Q03154:OID20137:v1:Cardiometabolic	ACY1:Q03154:OID20137:v1:Cardiometabolic	met-d-Gly	glycine	12	-0.126548	0.0173948	3.4627e-13	PPP	Q03154	Borges et al.	glycine	HMDB0000123	ENSG00000114786	ACY1	FALSE
55496	MR-IVW	ACY1:Q03154:OID20137:v1:Cardiometabolic	ACY1:Q03154:OID20137:v1:Cardiometabolic	met-d-His	histidine	12	-0.0429278	0.0187657	0.0221628	PPP	Q03154	Borges et al.	histidine	HMDB0000177	ENSG00000114786	ACY1	FALSE
55497	MR-IVW	ACY1:Q03154:OID20137:v1:Cardiometabolic	ACY1:Q03154:OID20137:v1:Cardiometabolic	met-d-LA	linoleate (18:2n6)	12	0.0505084	0.0163186	0.00196718	PPP	Q03154	Borges et al.	linoleate (18:2n6)	HMDB0006270,HMDB0000673	ENSG00000114786	ACY1	FALSE
55498	MR-IVW	ACY1:Q03154:OID20137:v1:Cardiometabolic	ACY1:Q03154:OID20137:v1:Cardiometabolic	met-d-Phe	phenylalanine	12	0.035297	0.0168122	0.0357737	PPP	Q03154	Borges et al.	phenylalanine	HMDB0000159	ENSG00000114786	ACY1	FALSE
55499	MR-IVW	ACY1:Q03154:OID20137:v1:Cardiometabolic	ACY1:Q03154:OID20137:v1:Cardiometabolic	met-d-Pyruvate	pyruvate	12	0.0316454	0.0161379	0.0498866	PPP	Q03154	Borges et al.	pyruvate	HMDB0000243	ENSG00000114786	ACY1	FALSE
55500	MR-IVW	ACY1:Q03154:OID20137:v1:Cardiometabolic	ACY1:Q03154:OID20137:v1:Cardiometabolic	met-d-Tyr	tyrosine	12	0.0622815	0.0170621	0.000261952	PPP	Q03154	Borges et al.	tyrosine	HMDB0000158	ENSG00000114786	ACY1	FALSE
55501	MR-IVW	ACY1:Q03154:OID20137:v1:Cardiometabolic	ACY1:Q03154:OID20137:v1:Cardiometabolic	met-d-Val	valine	12	0.103075	0.0170876	1.61779e-09	PPP	Q03154	Borges et al.	valine	HMDB0000883	ENSG00000114786	ACY1	FALSE
55502	MR-IVW	ACYP1:P07311:OID30642:v1:Inflammation_II	ACYP1:P07311:OID30642:v1:Inflammation_II	GCST90199627	n-alpha-acetylornithine	5	0.0697187	0.0791553	0.378435	PPP	P07311	Chen et al.	n-alpha-acetylornithine	HMDB0003357	ENSG00000119640	ACYP1	FALSE
55503	MR-IVW	ACYP1:P07311:OID30642:v1:Inflammation_II	ACYP1:P07311:OID30642:v1:Inflammation_II	GCST90199628	3-methylhistidine	5	0.0376246	0.0462447	0.415876	PPP	P07311	Chen et al.	3-methylhistidine	HMDB0000479	ENSG00000119640	ACYP1	FALSE
55504	MR-IVW	ACYP1:P07311:OID30642:v1:Inflammation_II	ACYP1:P07311:OID30642:v1:Inflammation_II	GCST90199629	glycerophosphorylcholine (gpc)	5	0.00590315	0.0464593	0.898892	PPP	P07311	Chen et al.	glycerophosphorylcholine (gpc)	HMDB0000086	ENSG00000119640	ACYP1	FALSE
55505	MR-IVW	ACYP1:P07311:OID30642:v1:Inflammation_II	ACYP1:P07311:OID30642:v1:Inflammation_II	GCST90199637	n-acetylglutamate	5	-0.00295824	0.0509128	0.953666	PPP	P07311	Chen et al.	n-acetylglutamate	HMDB0001138	ENSG00000119640	ACYP1	FALSE
55506	MR-IVW	ACYP1:P07311:OID30642:v1:Inflammation_II	ACYP1:P07311:OID30642:v1:Inflammation_II	GCST90199651	docosahexaenoate (dha; 22:6n3)	5	-0.0238835	0.0462725	0.605751	PPP	P07311	Chen et al.	docosahexaenoate (dha; 22:6n3)	HMDB0002183	ENSG00000119640	ACYP1	FALSE
55507	MR-IVW	ACYP1:P07311:OID30642:v1:Inflammation_II	ACYP1:P07311:OID30642:v1:Inflammation_II	GCST90199652	1-stearoyl-2-oleoyl-gps (18:0/18:1)	5	0.152009	0.0469033	0.00119155	PPP	P07311	Chen et al.	1-stearoyl-2-oleoyl-gps (18:0/18:1)	HMDB0010163	ENSG00000119640	ACYP1	FALSE
55508	MR-IVW	ACYP1:P07311:OID30642:v1:Inflammation_II	ACYP1:P07311:OID30642:v1:Inflammation_II	GCST90199654	paraxanthine	5	-0.0197284	0.0598642	0.741738	PPP	P07311	Chen et al.	paraxanthine	HMDB0001860	ENSG00000119640	ACYP1	FALSE
55509	MR-IVW	ACYP1:P07311:OID30642:v1:Inflammation_II	ACYP1:P07311:OID30642:v1:Inflammation_II	GCST90199665	n-acetylaspartate (naa)	5	0.0252235	0.0466427	0.588659	PPP	P07311	Chen et al.	n-acetylaspartate (naa)	HMDB0000812	ENSG00000119640	ACYP1	FALSE
55510	MR-IVW	ACYP1:P07311:OID30642:v1:Inflammation_II	ACYP1:P07311:OID30642:v1:Inflammation_II	GCST90199666	palmitoylcarnitine (c16)	5	-0.0125447	0.0517813	0.808576	PPP	P07311	Chen et al.	palmitoylcarnitine (c16)	HMDB0000222	ENSG00000119640	ACYP1	FALSE
55511	MR-IVW	ACYP1:P07311:OID30642:v1:Inflammation_II	ACYP1:P07311:OID30642:v1:Inflammation_II	GCST90199669	acetylcarnitine (c2)	5	-0.0149694	0.0768962	0.845651	PPP	P07311	Chen et al.	acetylcarnitine (c2)	HMDB0000201	ENSG00000119640	ACYP1	FALSE
55512	MR-IVW	ACYP1:P07311:OID30642:v1:Inflammation_II	ACYP1:P07311:OID30642:v1:Inflammation_II	GCST90199673	dehydroepiandrosterone sulfate (dhea-s)	5	-0.0528808	0.0635243	0.405155	PPP	P07311	Chen et al.	dehydroepiandrosterone sulfate (dhea-s)	HMDB0001032	ENSG00000119640	ACYP1	FALSE
55513	MR-IVW	ACYP1:P07311:OID30642:v1:Inflammation_II	ACYP1:P07311:OID30642:v1:Inflammation_II	GCST90199691	1-methylhistidine	5	-0.0403875	0.0511018	0.429333	PPP	P07311	Chen et al.	1-methylhistidine	HMDB0000001	ENSG00000119640	ACYP1	FALSE
55514	MR-IVW	ACYP1:P07311:OID30642:v1:Inflammation_II	ACYP1:P07311:OID30642:v1:Inflammation_II	GCST90199845	sphinganine-1-phosphate	5	0.0833572	0.046701	0.0742755	PPP	P07311	Chen et al.	sphinganine-1-phosphate	HMDB0001383	ENSG00000119640	ACYP1	FALSE
55515	MR-IVW	ACYP1:P07311:OID30642:v1:Inflammation_II	ACYP1:P07311:OID30642:v1:Inflammation_II	GCST90199896	sulfate*	5	0.0183483	0.0464101	0.692584	PPP	P07311	Chen et al.	sulfate*	HMDB01448	ENSG00000119640	ACYP1	FALSE
55516	MR-IVW	ACYP1:P07311:OID30642:v1:Inflammation_II	ACYP1:P07311:OID30642:v1:Inflammation_II	GCST90199972	sphingomyelin (d18:1/24:1, d18:2/24:0)*	5	-0.0209743	0.058902	0.721774	PPP	P07311	Chen et al.	sphingomyelin (d18:1/24:1, d18:2/24:0)*	HMDB0012107	ENSG00000119640	ACYP1	FALSE
55517	MR-IVW	ACYP1:P07311:OID30642:v1:Inflammation_II	ACYP1:P07311:OID30642:v1:Inflammation_II	GCST90200001	sphingomyelin (d18:1/20:0, d16:1/22:0)*	5	0.127575	0.0463239	0.00588751	PPP	P07311	Chen et al.	sphingomyelin (d18:1/20:0, d16:1/22:0)*	HMDB0012102	ENSG00000119640	ACYP1	FALSE
55518	MR-IVW	ACYP1:P07311:OID30642:v1:Inflammation_II	ACYP1:P07311:OID30642:v1:Inflammation_II	GCST90200049	myristoyl dihydrosphingomyelin (d18:0/14:0)*	5	0.0435737	0.0463405	0.347067	PPP	P07311	Chen et al.	myristoyl dihydrosphingomyelin (d18:0/14:0)*	HMDB0012085	ENSG00000119640	ACYP1	FALSE
55519	MR-IVW	ACYP1:P07311:OID30642:v1:Inflammation_II	ACYP1:P07311:OID30642:v1:Inflammation_II	GCST90200056	sphingomyelin (d18:0/18:0, d19:0/17:0)*	5	0.0422967	0.0462855	0.360811	PPP	P07311	Chen et al.	sphingomyelin (d18:0/18:0, d19:0/17:0)*	HMDB0012087	ENSG00000119640	ACYP1	FALSE
55520	MR-IVW	ACYP1:P07311:OID30642:v1:Inflammation_II	ACYP1:P07311:OID30642:v1:Inflammation_II	GCST90200279	pantothenate	5	0.0212693	0.0465121	0.647466	PPP	P07311	Chen et al.	pantothenate	HMDB0000210	ENSG00000119640	ACYP1	FALSE
55521	MR-IVW	ACYP1:P07311:OID30642:v1:Inflammation_II	ACYP1:P07311:OID30642:v1:Inflammation_II	GCST90200281	phosphoethanolamine	5	0.17424	0.0659868	0.00827766	PPP	P07311	Chen et al.	phosphoethanolamine	HMDB0000224	ENSG00000119640	ACYP1	FALSE
55522	MR-IVW	ACYP1:P07311:OID30642:v1:Inflammation_II	ACYP1:P07311:OID30642:v1:Inflammation_II	GCST90200283	3-ureidopropionate	5	-0.0339709	0.0484776	0.483456	PPP	P07311	Chen et al.	3-ureidopropionate	HMDB0000026	ENSG00000119640	ACYP1	FALSE
55523	MR-IVW	ACYP1:P07311:OID30642:v1:Inflammation_II	ACYP1:P07311:OID30642:v1:Inflammation_II	GCST90200291	sarcosine	5	0.0195255	0.0464295	0.67409	PPP	P07311	Chen et al.	sarcosine	HMDB0000271	ENSG00000119640	ACYP1	FALSE
55524	MR-IVW	ACYP1:P07311:OID30642:v1:Inflammation_II	ACYP1:P07311:OID30642:v1:Inflammation_II	GCST90200292	trans-4-hydroxyproline	5	0.00744829	0.0550168	0.89231	PPP	P07311	Chen et al.	trans-4-hydroxyproline	HMDB0000725	ENSG00000119640	ACYP1	FALSE
55525	MR-IVW	ACYP1:P07311:OID30642:v1:Inflammation_II	ACYP1:P07311:OID30642:v1:Inflammation_II	GCST90200293	thyroxine	5	0.064491	0.0699471	0.35653	PPP	P07311	Chen et al.	thyroxine	HMDB0000248	ENSG00000119640	ACYP1	FALSE
55526	MR-IVW	ACYP1:P07311:OID30642:v1:Inflammation_II	ACYP1:P07311:OID30642:v1:Inflammation_II	GCST90200296	methyl indole-3-acetate	5	-0.0172644	0.0502083	0.730955	PPP	P07311	Chen et al.	methyl indole-3-acetate	HMDB0029738	ENSG00000119640	ACYP1	FALSE
55527	MR-IVW	ACYP1:P07311:OID30642:v1:Inflammation_II	ACYP1:P07311:OID30642:v1:Inflammation_II	GCST90200304	citrate	5	-0.0587378	0.0463238	0.204804	PPP	P07311	Chen et al.	citrate	HMDB0000094	ENSG00000119640	ACYP1	FALSE
55528	MR-IVW	ACYP1:P07311:OID30642:v1:Inflammation_II	ACYP1:P07311:OID30642:v1:Inflammation_II	GCST90200306	butyrate/isobutyrate (4:0)	5	-0.0457511	0.0470603	0.330961	PPP	P07311	Chen et al.	butyrate/isobutyrate (4:0)	HMDB0000039	ENSG00000119640	ACYP1	FALSE
55529	MR-IVW	ACYP1:P07311:OID30642:v1:Inflammation_II	ACYP1:P07311:OID30642:v1:Inflammation_II	GCST90200314	n-acetylneuraminate	5	0.16176	0.0872675	0.0637947	PPP	P07311	Chen et al.	n-acetylneuraminate	HMDB0000230	ENSG00000119640	ACYP1	FALSE
55530	MR-IVW	ACYP1:P07311:OID30642:v1:Inflammation_II	ACYP1:P07311:OID30642:v1:Inflammation_II	GCST90200318	acetoacetate	5	-0.0188884	0.0507484	0.709747	PPP	P07311	Chen et al.	acetoacetate	HMDB0000060	ENSG00000119640	ACYP1	FALSE
55531	MR-IVW	ACYP1:P07311:OID30642:v1:Inflammation_II	ACYP1:P07311:OID30642:v1:Inflammation_II	GCST90200319	cys-gly, oxidized	5	-0.0379439	0.0784301	0.628533	PPP	P07311	Chen et al.	cys-gly, oxidized	HMDB0000078	ENSG00000119640	ACYP1	FALSE
55532	MR-IVW	ACYP1:P07311:OID30642:v1:Inflammation_II	ACYP1:P07311:OID30642:v1:Inflammation_II	GCST90200321	cholate	5	-0.0177993	0.0473919	0.707232	PPP	P07311	Chen et al.	cholate	HMDB0000619	ENSG00000119640	ACYP1	FALSE
55533	MR-IVW	ACYP1:P07311:OID30642:v1:Inflammation_II	ACYP1:P07311:OID30642:v1:Inflammation_II	GCST90200323	creatine	5	0.00139501	0.0549766	0.979756	PPP	P07311	Chen et al.	creatine	HMDB0000064	ENSG00000119640	ACYP1	FALSE
55534	MR-IVW	ACYP1:P07311:OID30642:v1:Inflammation_II	ACYP1:P07311:OID30642:v1:Inflammation_II	GCST90200325	glycerol	5	-0.0382695	0.0462558	0.408042	PPP	P07311	Chen et al.	glycerol	HMDB0000131	ENSG00000119640	ACYP1	FALSE
55535	MR-IVW	ACYP1:P07311:OID30642:v1:Inflammation_II	ACYP1:P07311:OID30642:v1:Inflammation_II	GCST90200327	choline	5	0.0423213	0.0602619	0.482498	PPP	P07311	Chen et al.	choline	HMDB0000097	ENSG00000119640	ACYP1	FALSE
55536	MR-IVW	ACYP1:P07311:OID30642:v1:Inflammation_II	ACYP1:P07311:OID30642:v1:Inflammation_II	GCST90200335	stearoyl sphingomyelin (d18:1/18:0)	5	0.0564438	0.0463293	0.223103	PPP	P07311	Chen et al.	stearoyl sphingomyelin (d18:1/18:0)	HMDB0001348	ENSG00000119640	ACYP1	FALSE
55537	MR-IVW	ACYP1:P07311:OID30642:v1:Inflammation_II	ACYP1:P07311:OID30642:v1:Inflammation_II	GCST90200336	n-palmitoyl-sphingosine (d18:1/16:0)	5	-0.00509929	0.0463082	0.912317	PPP	P07311	Chen et al.	n-palmitoyl-sphingosine (d18:1/16:0)	HMDB0004949	ENSG00000119640	ACYP1	FALSE
55538	MR-IVW	ACYP1:P07311:OID30642:v1:Inflammation_II	ACYP1:P07311:OID30642:v1:Inflammation_II	GCST90200337	taurochenodeoxycholate	5	0.0355389	0.0469305	0.44889	PPP	P07311	Chen et al.	taurochenodeoxycholate	HMDB0000951	ENSG00000119640	ACYP1	FALSE
55539	MR-IVW	ACYP1:P07311:OID30642:v1:Inflammation_II	ACYP1:P07311:OID30642:v1:Inflammation_II	GCST90200341	n-stearoyl-sphingosine (d18:1/18:0)*	5	0.0103353	0.0463412	0.823516	PPP	P07311	Chen et al.	n-stearoyl-sphingosine (d18:1/18:0)*	HMDB0004950	ENSG00000119640	ACYP1	FALSE
55540	MR-IVW	ACYP1:P07311:OID30642:v1:Inflammation_II	ACYP1:P07311:OID30642:v1:Inflammation_II	GCST90200345	s-adenosylhomocysteine (sah)	5	-0.0243583	0.0537208	0.650243	PPP	P07311	Chen et al.	s-adenosylhomocysteine (sah)	HMDB00939	ENSG00000119640	ACYP1	FALSE
55541	MR-IVW	ACYP1:P07311:OID30642:v1:Inflammation_II	ACYP1:P07311:OID30642:v1:Inflammation_II	GCST90200348	quinolinate	5	-0.017885	0.0583055	0.759037	PPP	P07311	Chen et al.	quinolinate	HMDB0000232	ENSG00000119640	ACYP1	FALSE
55542	MR-IVW	ACYP1:P07311:OID30642:v1:Inflammation_II	ACYP1:P07311:OID30642:v1:Inflammation_II	GCST90200349	eicosapentaenoate (epa; 20:5n3)	5	-0.0295123	0.0463339	0.524159	PPP	P07311	Chen et al.	eicosapentaenoate (epa; 20:5n3)	HMDB0001999	ENSG00000119640	ACYP1	FALSE
55543	MR-IVW	ACYP1:P07311:OID30642:v1:Inflammation_II	ACYP1:P07311:OID30642:v1:Inflammation_II	GCST90200351	n-acetylputrescine	5	-0.0153457	0.0463741	0.740711	PPP	P07311	Chen et al.	n-acetylputrescine	HMDB0002064	ENSG00000119640	ACYP1	FALSE
55544	MR-IVW	ACYP1:P07311:OID30642:v1:Inflammation_II	ACYP1:P07311:OID30642:v1:Inflammation_II	GCST90200354	linoleate (18:2n6)	5	0.00480112	0.0463247	0.917454	PPP	P07311	Chen et al.	linoleate (18:2n6)	HMDB0006270,HMDB0000673	ENSG00000119640	ACYP1	FALSE
55545	MR-IVW	ACYP1:P07311:OID30642:v1:Inflammation_II	ACYP1:P07311:OID30642:v1:Inflammation_II	GCST90200355	adenosine 5'-diphosphate (adp)	5	0.213238	0.0620119	0.000584596	PPP	P07311	Chen et al.	adenosine 5'-diphosphate (adp)	HMDB0001341	ENSG00000119640	ACYP1	FALSE
55546	MR-IVW	ACYP1:P07311:OID30642:v1:Inflammation_II	ACYP1:P07311:OID30642:v1:Inflammation_II	GCST90200356	adenosine 5'-monophosphate (amp)	5	0.10641	0.046439	0.0219407	PPP	P07311	Chen et al.	adenosine 5'-monophosphate (amp)	HMDB0000045	ENSG00000119640	ACYP1	FALSE
55547	MR-IVW	ACYP1:P07311:OID30642:v1:Inflammation_II	ACYP1:P07311:OID30642:v1:Inflammation_II	GCST90200358	arachidonate (20:4n6)	5	-0.0146252	0.0462923	0.752054	PPP	P07311	Chen et al.	arachidonate (20:4n6)	HMDB0001043	ENSG00000119640	ACYP1	FALSE
55548	MR-IVW	ACYP1:P07311:OID30642:v1:Inflammation_II	ACYP1:P07311:OID30642:v1:Inflammation_II	GCST90200359	5-methylthioadenosine (mta)	5	0.021958	0.0464665	0.636531	PPP	P07311	Chen et al.	5-methylthioadenosine (mta)	HMDB0001173	ENSG00000119640	ACYP1	FALSE
55549	MR-IVW	ACYP1:P07311:OID30642:v1:Inflammation_II	ACYP1:P07311:OID30642:v1:Inflammation_II	GCST90200361	beta-alanine	5	0.049234	0.0467396	0.292173	PPP	P07311	Chen et al.	beta-alanine	HMDB0000056	ENSG00000119640	ACYP1	FALSE
55550	MR-IVW	ACYP1:P07311:OID30642:v1:Inflammation_II	ACYP1:P07311:OID30642:v1:Inflammation_II	GCST90200362	succinate	5	-0.0351038	0.0517425	0.497497	PPP	P07311	Chen et al.	succinate	HMDB0000254	ENSG00000119640	ACYP1	FALSE
55551	MR-IVW	ACYP1:P07311:OID30642:v1:Inflammation_II	ACYP1:P07311:OID30642:v1:Inflammation_II	GCST90200363	choline phosphate	5	0.0925253	0.0622489	0.13718	PPP	P07311	Chen et al.	choline phosphate	HMDB0001565	ENSG00000119640	ACYP1	FALSE
55552	MR-IVW	ACYP1:P07311:OID30642:v1:Inflammation_II	ACYP1:P07311:OID30642:v1:Inflammation_II	GCST90200364	cysteinylglycine	5	-0.0402635	0.0464543	0.386089	PPP	P07311	Chen et al.	cysteinylglycine	HMDB0000078	ENSG00000119640	ACYP1	FALSE
55553	MR-IVW	ACYP1:P07311:OID30642:v1:Inflammation_II	ACYP1:P07311:OID30642:v1:Inflammation_II	GCST90200365	phenylpyruvate	5	-0.00569941	0.046376	0.90219	PPP	P07311	Chen et al.	phenylpyruvate	HMDB0000205	ENSG00000119640	ACYP1	FALSE
55554	MR-IVW	ACYP1:P07311:OID30642:v1:Inflammation_II	ACYP1:P07311:OID30642:v1:Inflammation_II	GCST90200368	cholesterol	5	0.0169425	0.0496638	0.732996	PPP	P07311	Chen et al.	cholesterol	HMDB0000067	ENSG00000119640	ACYP1	FALSE
55555	MR-IVW	ACYP1:P07311:OID30642:v1:Inflammation_II	ACYP1:P07311:OID30642:v1:Inflammation_II	GCST90200369	2-hydroxyphenylacetate	5	0.0131809	0.0596254	0.825045	PPP	P07311	Chen et al.	2-hydroxyphenylacetate	HMDB0000669	ENSG00000119640	ACYP1	FALSE
55556	MR-IVW	ACYP1:P07311:OID30642:v1:Inflammation_II	ACYP1:P07311:OID30642:v1:Inflammation_II	GCST90200370	aspartate	5	0.0681239	0.0463403	0.14154	PPP	P07311	Chen et al.	aspartate	HMDB0000191	ENSG00000119640	ACYP1	FALSE
55557	MR-IVW	ACYP1:P07311:OID30642:v1:Inflammation_II	ACYP1:P07311:OID30642:v1:Inflammation_II	GCST90200372	arginine	5	0.0653786	0.0506527	0.1968	PPP	P07311	Chen et al.	arginine	HMDB0000517	ENSG00000119640	ACYP1	FALSE
55558	MR-IVW	ACYP1:P07311:OID30642:v1:Inflammation_II	ACYP1:P07311:OID30642:v1:Inflammation_II	GCST90200374	sphinganine	5	0.115704	0.0653527	0.0766505	PPP	P07311	Chen et al.	sphinganine	HMDB0000269	ENSG00000119640	ACYP1	FALSE
55559	MR-IVW	ACYP1:P07311:OID30642:v1:Inflammation_II	ACYP1:P07311:OID30642:v1:Inflammation_II	GCST90200376	flavin adenine dinucleotide (fad)	5	0.0280296	0.0705376	0.691093	PPP	P07311	Chen et al.	flavin adenine dinucleotide (fad)	HMDB0001248	ENSG00000119640	ACYP1	FALSE
55560	MR-IVW	ACYP1:P07311:OID30642:v1:Inflammation_II	ACYP1:P07311:OID30642:v1:Inflammation_II	GCST90200377	histidine	5	0.0381023	0.0464299	0.41185	PPP	P07311	Chen et al.	histidine	HMDB0000177	ENSG00000119640	ACYP1	FALSE
55561	MR-IVW	ACYP1:P07311:OID30642:v1:Inflammation_II	ACYP1:P07311:OID30642:v1:Inflammation_II	GCST90200378	cortisol	5	-0.0324084	0.0465138	0.48596	PPP	P07311	Chen et al.	cortisol	HMDB0000063	ENSG00000119640	ACYP1	FALSE
55562	MR-IVW	ACYP1:P07311:OID30642:v1:Inflammation_II	ACYP1:P07311:OID30642:v1:Inflammation_II	GCST90200379	hypotaurine	5	0.0779484	0.0509361	0.125938	PPP	P07311	Chen et al.	hypotaurine	HMDB0000965	ENSG00000119640	ACYP1	FALSE
55563	MR-IVW	ACYP1:P07311:OID30642:v1:Inflammation_II	ACYP1:P07311:OID30642:v1:Inflammation_II	GCST90200382	cystine	5	-0.00767835	0.0474211	0.87137	PPP	P07311	Chen et al.	cystine	HMDB0000192	ENSG00000119640	ACYP1	FALSE
55564	MR-IVW	ACYP1:P07311:OID30642:v1:Inflammation_II	ACYP1:P07311:OID30642:v1:Inflammation_II	GCST90200383	cystathionine	5	0.0250138	0.0470308	0.594824	PPP	P07311	Chen et al.	cystathionine	HMDB0000099	ENSG00000119640	ACYP1	FALSE
55565	MR-IVW	ACYP1:P07311:OID30642:v1:Inflammation_II	ACYP1:P07311:OID30642:v1:Inflammation_II	GCST90200384	guanidinoacetate	5	0.0512504	0.0502539	0.307809	PPP	P07311	Chen et al.	guanidinoacetate	HMDB0000128	ENSG00000119640	ACYP1	FALSE
55566	MR-IVW	ACYP1:P07311:OID30642:v1:Inflammation_II	ACYP1:P07311:OID30642:v1:Inflammation_II	GCST90200385	sphingosine	5	0.0893582	0.0471215	0.0579155	PPP	P07311	Chen et al.	sphingosine	HMDB0000252	ENSG00000119640	ACYP1	FALSE
55567	MR-IVW	ACYP1:P07311:OID30642:v1:Inflammation_II	ACYP1:P07311:OID30642:v1:Inflammation_II	GCST90200390	stearate (18:0)	5	0.0315914	0.0462881	0.494926	PPP	P07311	Chen et al.	stearate (18:0)	HMDB0000827	ENSG00000119640	ACYP1	FALSE
55568	MR-IVW	ACYP1:P07311:OID30642:v1:Inflammation_II	ACYP1:P07311:OID30642:v1:Inflammation_II	GCST90200391	methionine	5	0.0883619	0.0464284	0.0570165	PPP	P07311	Chen et al.	methionine	HMDB0000696	ENSG00000119640	ACYP1	FALSE
55569	MR-IVW	ACYP1:P07311:OID30642:v1:Inflammation_II	ACYP1:P07311:OID30642:v1:Inflammation_II	GCST90200392	orotate	5	-0.0350415	0.0617611	0.570462	PPP	P07311	Chen et al.	orotate	HMDB0000226	ENSG00000119640	ACYP1	FALSE
55570	MR-IVW	ACYP1:P07311:OID30642:v1:Inflammation_II	ACYP1:P07311:OID30642:v1:Inflammation_II	GCST90200393	phosphate	5	0.0130818	0.0463625	0.777817	PPP	P07311	Chen et al.	phosphate	HMDB0001429	ENSG00000119640	ACYP1	TRUE
55571	MR-IVW	ACYP1:P07311:OID30642:v1:Inflammation_II	ACYP1:P07311:OID30642:v1:Inflammation_II	GCST90200394	inosine	5	0.143775	0.0702599	0.0407245	PPP	P07311	Chen et al.	inosine	HMDB0000195	ENSG00000119640	ACYP1	FALSE
55572	MR-IVW	ACYP1:P07311:OID30642:v1:Inflammation_II	ACYP1:P07311:OID30642:v1:Inflammation_II	GCST90200395	inosine 5'-monophosphate (imp)	5	0.216025	0.11386	0.057791	PPP	P07311	Chen et al.	inosine 5'-monophosphate (imp)	HMDB0000175	ENSG00000119640	ACYP1	FALSE
55573	MR-IVW	ACYP1:P07311:OID30642:v1:Inflammation_II	ACYP1:P07311:OID30642:v1:Inflammation_II	GCST90200396	phenylalanine	5	0.0401702	0.0464154	0.386792	PPP	P07311	Chen et al.	phenylalanine	HMDB0000159	ENSG00000119640	ACYP1	FALSE
55574	MR-IVW	ACYP1:P07311:OID30642:v1:Inflammation_II	ACYP1:P07311:OID30642:v1:Inflammation_II	GCST90200397	palmitate (16:0)	5	-0.00124602	0.046299	0.978529	PPP	P07311	Chen et al.	palmitate (16:0)	HMDB0000220	ENSG00000119640	ACYP1	FALSE
55575	MR-IVW	ACYP1:P07311:OID30642:v1:Inflammation_II	ACYP1:P07311:OID30642:v1:Inflammation_II	GCST90200400	nicotinamide	5	0.0976939	0.0601668	0.104436	PPP	P07311	Chen et al.	nicotinamide	HMDB0001406	ENSG00000119640	ACYP1	FALSE
55576	MR-IVW	ACYP1:P07311:OID30642:v1:Inflammation_II	ACYP1:P07311:OID30642:v1:Inflammation_II	GCST90200401	myo-inositol	5	-0.0402527	0.0693751	0.561767	PPP	P07311	Chen et al.	myo-inositol	HMDB0000211	ENSG00000119640	ACYP1	FALSE
55577	MR-IVW	ACYP1:P07311:OID30642:v1:Inflammation_II	ACYP1:P07311:OID30642:v1:Inflammation_II	GCST90200403	citrulline	5	-0.015712	0.0485295	0.746118	PPP	P07311	Chen et al.	citrulline	HMDB0000904	ENSG00000119640	ACYP1	FALSE
55578	MR-IVW	ACYP1:P07311:OID30642:v1:Inflammation_II	ACYP1:P07311:OID30642:v1:Inflammation_II	GCST90200404	ornithine	5	-0.00127779	0.0463394	0.978001	PPP	P07311	Chen et al.	ornithine	HMDB0000214	ENSG00000119640	ACYP1	FALSE
55579	MR-IVW	ACYP1:P07311:OID30642:v1:Inflammation_II	ACYP1:P07311:OID30642:v1:Inflammation_II	GCST90200405	retinol (vitamin a)	5	0.0387011	0.0463605	0.403839	PPP	P07311	Chen et al.	retinol (vitamin a)	HMDB0000305	ENSG00000119640	ACYP1	FALSE
55580	MR-IVW	ACYP1:P07311:OID30642:v1:Inflammation_II	ACYP1:P07311:OID30642:v1:Inflammation_II	GCST90200406	1-methylnicotinamide	5	-0.00590279	0.0465119	0.899012	PPP	P07311	Chen et al.	1-methylnicotinamide	HMDB0000699	ENSG00000119640	ACYP1	FALSE
55581	MR-IVW	ACYP1:P07311:OID30642:v1:Inflammation_II	ACYP1:P07311:OID30642:v1:Inflammation_II	GCST90200407	uridine	5	0.00572652	0.0463452	0.901662	PPP	P07311	Chen et al.	uridine	HMDB0000296	ENSG00000119640	ACYP1	FALSE
55582	MR-IVW	ACYP1:P07311:OID30642:v1:Inflammation_II	ACYP1:P07311:OID30642:v1:Inflammation_II	GCST90200410	phytanate	5	0.0169562	0.0464301	0.714963	PPP	P07311	Chen et al.	phytanate	HMDB0000801	ENSG00000119640	ACYP1	FALSE
55583	MR-IVW	ACYP1:P07311:OID30642:v1:Inflammation_II	ACYP1:P07311:OID30642:v1:Inflammation_II	GCST90200412	glutamate	5	0.0485922	0.0473257	0.304533	PPP	P07311	Chen et al.	glutamate	HMDB0000148	ENSG00000119640	ACYP1	FALSE
55584	MR-IVW	ACYP1:P07311:OID30642:v1:Inflammation_II	ACYP1:P07311:OID30642:v1:Inflammation_II	GCST90200413	2'-deoxyuridine	5	-0.0195682	0.054883	0.721433	PPP	P07311	Chen et al.	2'-deoxyuridine	HMDB0000012	ENSG00000119640	ACYP1	FALSE
55585	MR-IVW	ACYP1:P07311:OID30642:v1:Inflammation_II	ACYP1:P07311:OID30642:v1:Inflammation_II	GCST90200415	serine	5	0.000344794	0.0468788	0.994132	PPP	P07311	Chen et al.	serine	HMDB0000187	ENSG00000119640	ACYP1	FALSE
55586	MR-IVW	ACYP1:P07311:OID30642:v1:Inflammation_II	ACYP1:P07311:OID30642:v1:Inflammation_II	GCST90200417	urea	5	0.0995362	0.0463816	0.0318709	PPP	P07311	Chen et al.	urea	HMDB0000294	ENSG00000119640	ACYP1	FALSE
55587	MR-IVW	ACYP1:P07311:OID30642:v1:Inflammation_II	ACYP1:P07311:OID30642:v1:Inflammation_II	GCST90200418	pyridoxal	5	0.0622606	0.0470082	0.18535	PPP	P07311	Chen et al.	pyridoxal	HMDB0001545	ENSG00000119640	ACYP1	FALSE
55588	MR-IVW	ACYP1:P07311:OID30642:v1:Inflammation_II	ACYP1:P07311:OID30642:v1:Inflammation_II	GCST90200419	glutamine	5	0.0689239	0.0463417	0.136936	PPP	P07311	Chen et al.	glutamine	HMDB0000641	ENSG00000119640	ACYP1	FALSE
55589	MR-IVW	ACYP1:P07311:OID30642:v1:Inflammation_II	ACYP1:P07311:OID30642:v1:Inflammation_II	GCST90200422	serotonin	5	0.166159	0.0579386	0.00413282	PPP	P07311	Chen et al.	serotonin	HMDB0000259	ENSG00000119640	ACYP1	FALSE
55590	MR-IVW	ACYP1:P07311:OID30642:v1:Inflammation_II	ACYP1:P07311:OID30642:v1:Inflammation_II	GCST90200423	spermidine	5	0.0419675	0.0491148	0.392841	PPP	P07311	Chen et al.	spermidine	HMDB0001257	ENSG00000119640	ACYP1	FALSE
55591	MR-IVW	ACYP1:P07311:OID30642:v1:Inflammation_II	ACYP1:P07311:OID30642:v1:Inflammation_II	GCST90200427	tyrosine	5	-0.0193382	0.0463464	0.676493	PPP	P07311	Chen et al.	tyrosine	HMDB0000158	ENSG00000119640	ACYP1	FALSE
55592	MR-IVW	ACYP1:P07311:OID30642:v1:Inflammation_II	ACYP1:P07311:OID30642:v1:Inflammation_II	GCST90200429	cytidine	5	-0.0138851	0.0848572	0.870023	PPP	P07311	Chen et al.	cytidine	HMDB0000089	ENSG00000119640	ACYP1	FALSE
55593	MR-IVW	ACYP1:P07311:OID30642:v1:Inflammation_II	ACYP1:P07311:OID30642:v1:Inflammation_II	GCST90200430	pyruvate	5	-0.0601033	0.0463255	0.194489	PPP	P07311	Chen et al.	pyruvate	HMDB0000243	ENSG00000119640	ACYP1	FALSE
55594	MR-IVW	ACYP1:P07311:OID30642:v1:Inflammation_II	ACYP1:P07311:OID30642:v1:Inflammation_II	GCST90200431	alanine	5	0.0285245	0.0463117	0.537945	PPP	P07311	Chen et al.	alanine	HMDB0000161	ENSG00000119640	ACYP1	FALSE
55595	MR-IVW	ACYP1:P07311:OID30642:v1:Inflammation_II	ACYP1:P07311:OID30642:v1:Inflammation_II	GCST90200432	threonine	5	0.0611049	0.0463659	0.187542	PPP	P07311	Chen et al.	threonine	HMDB0000167	ENSG00000119640	ACYP1	FALSE
55596	MR-IVW	ACYP1:P07311:OID30642:v1:Inflammation_II	ACYP1:P07311:OID30642:v1:Inflammation_II	GCST90200437	fructose	5	-0.0339519	0.0466744	0.466969	PPP	P07311	Chen et al.	fructose	HMDB0000660	ENSG00000119640	ACYP1	FALSE
55597	MR-IVW	ACYP1:P07311:OID30642:v1:Inflammation_II	ACYP1:P07311:OID30642:v1:Inflammation_II	GCST90200438	alpha-ketobutyrate	5	-0.0291777	0.0465179	0.530505	PPP	P07311	Chen et al.	alpha-ketobutyrate	HMDB0000005	ENSG00000119640	ACYP1	FALSE
55598	MR-IVW	ACYP1:P07311:OID30642:v1:Inflammation_II	ACYP1:P07311:OID30642:v1:Inflammation_II	GCST90200439	cysteine	5	0.044156	0.0520928	0.396638	PPP	P07311	Chen et al.	cysteine	HMDB0000574	ENSG00000119640	ACYP1	FALSE
55599	MR-IVW	ACYP1:P07311:OID30642:v1:Inflammation_II	ACYP1:P07311:OID30642:v1:Inflammation_II	GCST90200440	glucose	5	-0.0571738	0.0520596	0.272101	PPP	P07311	Chen et al.	glucose	HMDB0000122	ENSG00000119640	ACYP1	FALSE
55600	MR-IVW	ACYP1:P07311:OID30642:v1:Inflammation_II	ACYP1:P07311:OID30642:v1:Inflammation_II	GCST90200441	tryptophan	5	0.0491178	0.0515491	0.340673	PPP	P07311	Chen et al.	tryptophan	HMDB0000929	ENSG00000119640	ACYP1	FALSE
55601	MR-IVW	ACYP1:P07311:OID30642:v1:Inflammation_II	ACYP1:P07311:OID30642:v1:Inflammation_II	GCST90200442	valine	5	0.033526	0.061584	0.58617	PPP	P07311	Chen et al.	valine	HMDB0000883	ENSG00000119640	ACYP1	FALSE
55602	MR-IVW	ACYP1:P07311:OID30642:v1:Inflammation_II	ACYP1:P07311:OID30642:v1:Inflammation_II	GCST90200444	dihydroorotate	5	-0.0203395	0.0465095	0.66188	PPP	P07311	Chen et al.	dihydroorotate	HMDB03349	ENSG00000119640	ACYP1	FALSE
55603	MR-IVW	ACYP1:P07311:OID30642:v1:Inflammation_II	ACYP1:P07311:OID30642:v1:Inflammation_II	GCST90200447	maltose	5	0.0776046	0.0528266	0.141821	PPP	P07311	Chen et al.	maltose	HMDB0000163	ENSG00000119640	ACYP1	FALSE
55604	MR-IVW	ACYP1:P07311:OID30642:v1:Inflammation_II	ACYP1:P07311:OID30642:v1:Inflammation_II	GCST90200452	asparagine	5	0.0540926	0.0484769	0.264489	PPP	P07311	Chen et al.	asparagine	HMDB0000168	ENSG00000119640	ACYP1	FALSE
55605	MR-IVW	ACYP1:P07311:OID30642:v1:Inflammation_II	ACYP1:P07311:OID30642:v1:Inflammation_II	GCST90200455	alpha-ketoglutarate	5	-0.130466	0.0464519	0.00497542	PPP	P07311	Chen et al.	alpha-ketoglutarate	HMDB0000208	ENSG00000119640	ACYP1	FALSE
55606	MR-IVW	ACYP1:P07311:OID30642:v1:Inflammation_II	ACYP1:P07311:OID30642:v1:Inflammation_II	GCST90200680	5-acetylamino-6-formylamino-3-methyluracil	5	-0.00377433	0.0482981	0.937711	PPP	P07311	Chen et al.	5-acetylamino-6-formylamino-3-methyluracil	HMDB0011105	ENSG00000119640	ACYP1	FALSE
55607	MR-IVW	ACYP1:P07311:OID30642:v1:Inflammation_II	ACYP1:P07311:OID30642:v1:Inflammation_II	GCST90200684	n-acetyl-aspartyl-glutamate (naag)	5	0.083938	0.0633514	0.185185	PPP	P07311	Chen et al.	n-acetyl-aspartyl-glutamate (naag)	HMDB0001067	ENSG00000119640	ACYP1	FALSE
55608	MR-IVW	ACYP1:P07311:OID30642:v1:Inflammation_II	ACYP1:P07311:OID30642:v1:Inflammation_II	GCST90200687	bilirubin (e,z or z,e)*	5	-0.120033	0.0463821	0.00965563	PPP	P07311	Chen et al.	bilirubin (e,z or z,e)*	HMDB0000488	ENSG00000119640	ACYP1	FALSE
55609	MR-IVW	ACYP1:P07311:OID30642:v1:Inflammation_II	ACYP1:P07311:OID30642:v1:Inflammation_II	GCST90200691	n-delta-acetylornithine	5	0.0277384	0.0586844	0.636447	PPP	P07311	Chen et al.	n-delta-acetylornithine	HMDB0003357	ENSG00000119640	ACYP1	FALSE
55610	MR-IVW	ACYP1:P07311:OID30642:v1:Inflammation_II	ACYP1:P07311:OID30642:v1:Inflammation_II	GCST90200704	bilirubin (z,z)	5	-0.109714	0.046318	0.0178503	PPP	P07311	Chen et al.	bilirubin (z,z)	HMDB0000054	ENSG00000119640	ACYP1	FALSE
55611	MR-IVW	ACYP1:P07311:OID30642:v1:Inflammation_II	ACYP1:P07311:OID30642:v1:Inflammation_II	GCST90200706	biliverdin	5	-0.0877693	0.0463172	0.0580975	PPP	P07311	Chen et al.	biliverdin	HMDB0001008	ENSG00000119640	ACYP1	FALSE
55612	MR-IVW	ACYP1:P07311:OID30642:v1:Inflammation_II	ACYP1:P07311:OID30642:v1:Inflammation_II	GCST90200707	glycine	5	0.0321825	0.0463179	0.48717	PPP	P07311	Chen et al.	glycine	HMDB0000123	ENSG00000119640	ACYP1	FALSE
55613	MR-IVW	ACYP1:P07311:OID30642:v1:Inflammation_II	ACYP1:P07311:OID30642:v1:Inflammation_II	M00053	glutamine	4	0.0192738	0.0942873	0.838029	PPP	P07311	Shin et al.	glutamine	HMDB0000641	ENSG00000119640	ACYP1	FALSE
55614	MR-IVW	ACYP1:P07311:OID30642:v1:Inflammation_II	ACYP1:P07311:OID30642:v1:Inflammation_II	M00054	tryptophan	4	-0.101177	0.0943846	0.283735	PPP	P07311	Shin et al.	tryptophan	HMDB0000929	ENSG00000119640	ACYP1	FALSE
55615	MR-IVW	ACYP1:P07311:OID30642:v1:Inflammation_II	ACYP1:P07311:OID30642:v1:Inflammation_II	M00059	histidine	4	-0.0788401	0.0994341	0.427843	PPP	P07311	Shin et al.	histidine	HMDB0000177	ENSG00000119640	ACYP1	FALSE
55616	MR-IVW	ACYP1:P07311:OID30642:v1:Inflammation_II	ACYP1:P07311:OID30642:v1:Inflammation_II	M00063	cholesterol	4	0.0141222	0.0943325	0.880996	PPP	P07311	Shin et al.	cholesterol	HMDB0000067	ENSG00000119640	ACYP1	FALSE
55617	MR-IVW	ACYP1:P07311:OID30642:v1:Inflammation_II	ACYP1:P07311:OID30642:v1:Inflammation_II	M00064	phenylalanine	4	-0.185865	0.0943826	0.0489219	PPP	P07311	Shin et al.	phenylalanine	HMDB0000159	ENSG00000119640	ACYP1	FALSE
55618	MR-IVW	ACYP1:P07311:OID30642:v1:Inflammation_II	ACYP1:P07311:OID30642:v1:Inflammation_II	M00555	adenosine	4	0.00712922	0.0944604	0.939838	PPP	P07311	Shin et al.	adenosine	HMDB0000050	ENSG00000119640	ACYP1	FALSE
55619	MR-IVW	ACYP1:P07311:OID30642:v1:Inflammation_II	ACYP1:P07311:OID30642:v1:Inflammation_II	M00577	fructose	4	-0.0117826	0.0945384	0.900814	PPP	P07311	Shin et al.	fructose	HMDB0000660	ENSG00000119640	ACYP1	FALSE
55620	MR-IVW	ACYP1:P07311:OID30642:v1:Inflammation_II	ACYP1:P07311:OID30642:v1:Inflammation_II	M00599	pyruvate	4	-0.0462048	0.0951605	0.627289	PPP	P07311	Shin et al.	pyruvate	HMDB0000243	ENSG00000119640	ACYP1	FALSE
55621	MR-IVW	ACYP1:P07311:OID30642:v1:Inflammation_II	ACYP1:P07311:OID30642:v1:Inflammation_II	M00606	uridine	4	-0.0915791	0.099436	0.357058	PPP	P07311	Shin et al.	uridine	HMDB0000296	ENSG00000119640	ACYP1	FALSE
55622	MR-IVW	ACYP1:P07311:OID30642:v1:Inflammation_II	ACYP1:P07311:OID30642:v1:Inflammation_II	M01105	linoleate (18:2n6)	4	-0.0247655	0.0945369	0.793347	PPP	P07311	Shin et al.	linoleate (18:2n6)	HMDB0006270,HMDB0000673	ENSG00000119640	ACYP1	FALSE
55623	MR-IVW	ACYP1:P07311:OID30642:v1:Inflammation_II	ACYP1:P07311:OID30642:v1:Inflammation_II	M01110	arachidonate (20:4n6)	4	0.193736	0.0943066	0.0399445	PPP	P07311	Shin et al.	arachidonate (20:4n6)	HMDB0001043	ENSG00000119640	ACYP1	FALSE
55624	MR-IVW	ACYP1:P07311:OID30642:v1:Inflammation_II	ACYP1:P07311:OID30642:v1:Inflammation_II	M01123	inosine	4	0.0652145	0.157548	0.678922	PPP	P07311	Shin et al.	inosine	HMDB0000195	ENSG00000119640	ACYP1	FALSE
55625	MR-IVW	ACYP1:P07311:OID30642:v1:Inflammation_II	ACYP1:P07311:OID30642:v1:Inflammation_II	M01284	threonine	4	0.181815	0.107335	0.0902843	PPP	P07311	Shin et al.	threonine	HMDB0000167	ENSG00000119640	ACYP1	FALSE
55626	MR-IVW	ACYP1:P07311:OID30642:v1:Inflammation_II	ACYP1:P07311:OID30642:v1:Inflammation_II	M01299	tyrosine	4	-0.118394	0.0943628	0.209599	PPP	P07311	Shin et al.	tyrosine	HMDB0000158	ENSG00000119640	ACYP1	FALSE
55627	MR-IVW	ACYP1:P07311:OID30642:v1:Inflammation_II	ACYP1:P07311:OID30642:v1:Inflammation_II	M01302	methionine	4	-0.0180624	0.0944485	0.848337	PPP	P07311	Shin et al.	methionine	HMDB0000696	ENSG00000119640	ACYP1	FALSE
55628	MR-IVW	ACYP1:P07311:OID30642:v1:Inflammation_II	ACYP1:P07311:OID30642:v1:Inflammation_II	M01336	palmitate (16:0)	4	0.0157664	0.0990159	0.873487	PPP	P07311	Shin et al.	palmitate (16:0)	HMDB0000220	ENSG00000119640	ACYP1	FALSE
55629	MR-IVW	ACYP1:P07311:OID30642:v1:Inflammation_II	ACYP1:P07311:OID30642:v1:Inflammation_II	M01358	stearate (18:0)	4	0.074143	0.0943948	0.432186	PPP	P07311	Shin et al.	stearate (18:0)	HMDB0000827	ENSG00000119640	ACYP1	FALSE
55630	MR-IVW	ACYP1:P07311:OID30642:v1:Inflammation_II	ACYP1:P07311:OID30642:v1:Inflammation_II	M01493	ornithine	4	-0.0601652	0.0947013	0.525223	PPP	P07311	Shin et al.	ornithine	HMDB0000214	ENSG00000119640	ACYP1	FALSE
55631	MR-IVW	ACYP1:P07311:OID30642:v1:Inflammation_II	ACYP1:P07311:OID30642:v1:Inflammation_II	M01508	pantothenate	4	0.107326	0.0956676	0.261919	PPP	P07311	Shin et al.	pantothenate	HMDB0000210	ENSG00000119640	ACYP1	FALSE
55632	MR-IVW	ACYP1:P07311:OID30642:v1:Inflammation_II	ACYP1:P07311:OID30642:v1:Inflammation_II	M01564	citrate	4	0.0867592	0.0989332	0.380515	PPP	P07311	Shin et al.	citrate	HMDB0000094	ENSG00000119640	ACYP1	FALSE
55633	MR-IVW	ACYP1:P07311:OID30642:v1:Inflammation_II	ACYP1:P07311:OID30642:v1:Inflammation_II	M01638	arginine	4	-0.172265	0.0960383	0.0728594	PPP	P07311	Shin et al.	arginine	HMDB0000517	ENSG00000119640	ACYP1	FALSE
55634	MR-IVW	ACYP1:P07311:OID30642:v1:Inflammation_II	ACYP1:P07311:OID30642:v1:Inflammation_II	M01640	ascorbate (vitamin c)	4	0.155425	0.178216	0.383146	PPP	P07311	Shin et al.	ascorbate (vitamin c)	HMDB0000044	ENSG00000119640	ACYP1	FALSE
55635	MR-IVW	ACYP1:P07311:OID30642:v1:Inflammation_II	ACYP1:P07311:OID30642:v1:Inflammation_II	M01649	valine	4	-0.114874	0.0943695	0.223498	PPP	P07311	Shin et al.	valine	HMDB0000883	ENSG00000119640	ACYP1	FALSE
55636	MR-IVW	ACYP1:P07311:OID30642:v1:Inflammation_II	ACYP1:P07311:OID30642:v1:Inflammation_II	M01670	urea	4	-0.0505192	0.094436	0.59268	PPP	P07311	Shin et al.	urea	HMDB0000294	ENSG00000119640	ACYP1	FALSE
55637	MR-IVW	ACYP1:P07311:OID30642:v1:Inflammation_II	ACYP1:P07311:OID30642:v1:Inflammation_II	M01712	cortisol	4	-0.00415967	0.0944439	0.964869	PPP	P07311	Shin et al.	cortisol	HMDB0000063	ENSG00000119640	ACYP1	FALSE
55638	MR-IVW	ACYP1:P07311:OID30642:v1:Inflammation_II	ACYP1:P07311:OID30642:v1:Inflammation_II	M01827	riboflavin (vitamin b2)	4	-0.17392	0.205078	0.396398	PPP	P07311	Shin et al.	riboflavin (vitamin b2)	HMDB0000244	ENSG00000119640	ACYP1	FALSE
55639	MR-IVW	ACYP1:P07311:OID30642:v1:Inflammation_II	ACYP1:P07311:OID30642:v1:Inflammation_II	M02132	citrulline	4	-0.0114452	0.0945866	0.903689	PPP	P07311	Shin et al.	citrulline	HMDB0000904	ENSG00000119640	ACYP1	FALSE
55640	MR-IVW	ACYP1:P07311:OID30642:v1:Inflammation_II	ACYP1:P07311:OID30642:v1:Inflammation_II	M02137	biliverdin	4	-0.0408157	0.102385	0.690153	PPP	P07311	Shin et al.	biliverdin	HMDB0001008	ENSG00000119640	ACYP1	FALSE
55641	MR-IVW	ACYP1:P07311:OID30642:v1:Inflammation_II	ACYP1:P07311:OID30642:v1:Inflammation_II	M02342	serotonin (5ht)	4	-0.0245931	0.10637	0.817157	PPP	P07311	Shin et al.	serotonin (5ht)	HMDB0000259	ENSG00000119640	ACYP1	FALSE
55642	MR-IVW	ACYP1:P07311:OID30642:v1:Inflammation_II	ACYP1:P07311:OID30642:v1:Inflammation_II	M03147	xanthine	4	0.0379138	0.100295	0.705413	PPP	P07311	Shin et al.	xanthine	HMDB0000292	ENSG00000119640	ACYP1	FALSE
55643	MR-IVW	ACYP1:P07311:OID30642:v1:Inflammation_II	ACYP1:P07311:OID30642:v1:Inflammation_II	M11438	phosphate	4	0.0966758	0.0944815	0.306201	PPP	P07311	Shin et al.	phosphate	HMDB0001429	ENSG00000119640	ACYP1	TRUE
55644	MR-IVW	ACYP1:P07311:OID30642:v1:Inflammation_II	ACYP1:P07311:OID30642:v1:Inflammation_II	M15122	glycerol	4	0.118824	0.0944118	0.208185	PPP	P07311	Shin et al.	glycerol	HMDB0000131	ENSG00000119640	ACYP1	FALSE
55645	MR-IVW	ACYP1:P07311:OID30642:v1:Inflammation_II	ACYP1:P07311:OID30642:v1:Inflammation_II	M15488	acetylphosphate	4	0.00712922	0.0944604	0.939838	PPP	P07311	Shin et al.	acetylphosphate	HMDB0001494	ENSG00000119640	ACYP1	TRUE
55646	MR-IVW	ACYP1:P07311:OID30642:v1:Inflammation_II	ACYP1:P07311:OID30642:v1:Inflammation_II	M15506	choline	4	0.0851026	0.0946795	0.368733	PPP	P07311	Shin et al.	choline	HMDB0000097	ENSG00000119640	ACYP1	FALSE
55647	MR-IVW	ACYP1:P07311:OID30642:v1:Inflammation_II	ACYP1:P07311:OID30642:v1:Inflammation_II	M15630	n-acetylornithine	4	0.0265888	0.095766	0.781286	PPP	P07311	Shin et al.	n-acetylornithine	HMDB0003357	ENSG00000119640	ACYP1	FALSE
55648	MR-IVW	ACYP1:P07311:OID30642:v1:Inflammation_II	ACYP1:P07311:OID30642:v1:Inflammation_II	M15677	3-methylhistidine	4	0.284547	0.109101	0.00910432	PPP	P07311	Shin et al.	3-methylhistidine	HMDB0000479	ENSG00000119640	ACYP1	FALSE
55649	MR-IVW	ACYP1:P07311:OID30642:v1:Inflammation_II	ACYP1:P07311:OID30642:v1:Inflammation_II	M15990	glycerophosphorylcholine (gpc)	4	-0.0468277	0.0983039	0.63382	PPP	P07311	Shin et al.	glycerophosphorylcholine (gpc)	HMDB0000086	ENSG00000119640	ACYP1	FALSE
55650	MR-IVW	ACYP1:P07311:OID30642:v1:Inflammation_II	ACYP1:P07311:OID30642:v1:Inflammation_II	M15996	aspartate	4	0.0374706	0.0948746	0.692881	PPP	P07311	Shin et al.	aspartate	HMDB0000191	ENSG00000119640	ACYP1	FALSE
55651	MR-IVW	ACYP1:P07311:OID30642:v1:Inflammation_II	ACYP1:P07311:OID30642:v1:Inflammation_II	M18254	paraxanthine	4	0.00893569	0.0962736	0.92605	PPP	P07311	Shin et al.	paraxanthine	HMDB0001860	ENSG00000119640	ACYP1	FALSE
55652	MR-IVW	ACYP1:P07311:OID30642:v1:Inflammation_II	ACYP1:P07311:OID30642:v1:Inflammation_II	M18467	eicosapentaenoate (epa; 20:5n3)	4	0.147297	0.0943155	0.118348	PPP	P07311	Shin et al.	eicosapentaenoate (epa; 20:5n3)	HMDB0001999	ENSG00000119640	ACYP1	FALSE
55653	MR-IVW	ACYP1:P07311:OID30642:v1:Inflammation_II	ACYP1:P07311:OID30642:v1:Inflammation_II	M18474	estrone 3-sulfate	4	0.172631	0.267233	0.518284	PPP	P07311	Shin et al.	estrone 3-sulfate	HMDB0001425	ENSG00000119640	ACYP1	FALSE
55654	MR-IVW	ACYP1:P07311:OID30642:v1:Inflammation_II	ACYP1:P07311:OID30642:v1:Inflammation_II	M18494	taurochenodeoxycholate	4	-0.145242	0.110407	0.188335	PPP	P07311	Shin et al.	taurochenodeoxycholate	HMDB0000951	ENSG00000119640	ACYP1	FALSE
55655	MR-IVW	ACYP1:P07311:OID30642:v1:Inflammation_II	ACYP1:P07311:OID30642:v1:Inflammation_II	M19323	docosahexaenoate (dha; 22:6n3)	4	0.195436	0.094298	0.0382159	PPP	P07311	Shin et al.	docosahexaenoate (dha; 22:6n3)	HMDB0002183	ENSG00000119640	ACYP1	FALSE
55656	MR-IVW	ACYP1:P07311:OID30642:v1:Inflammation_II	ACYP1:P07311:OID30642:v1:Inflammation_II	M19934	myo-inositol	4	0.0752559	0.0944025	0.425346	PPP	P07311	Shin et al.	myo-inositol	HMDB0000211	ENSG00000119640	ACYP1	FALSE
55657	MR-IVW	ACYP1:P07311:OID30642:v1:Inflammation_II	ACYP1:P07311:OID30642:v1:Inflammation_II	M20489	glucose	4	0.0116266	0.0945888	0.902173	PPP	P07311	Shin et al.	glucose	HMDB0000122	ENSG00000119640	ACYP1	FALSE
55658	MR-IVW	ACYP1:P07311:OID30642:v1:Inflammation_II	ACYP1:P07311:OID30642:v1:Inflammation_II	M21044	2-hydroxybutyrate (ahb)	4	0.0216039	0.0943231	0.818837	PPP	P07311	Shin et al.	2-hydroxybutyrate (ahb)	HMDB0000008	ENSG00000119640	ACYP1	FALSE
55659	MR-IVW	ACYP1:P07311:OID30642:v1:Inflammation_II	ACYP1:P07311:OID30642:v1:Inflammation_II	M22189	palmitoylcarnitine (c16)	4	-0.0770522	0.0950124	0.417383	PPP	P07311	Shin et al.	palmitoylcarnitine (c16)	HMDB0000222	ENSG00000119640	ACYP1	FALSE
55660	MR-IVW	ACYP1:P07311:OID30642:v1:Inflammation_II	ACYP1:P07311:OID30642:v1:Inflammation_II	M22842	cholate	4	-0.0349497	0.108188	0.74666	PPP	P07311	Shin et al.	cholate	HMDB0000619	ENSG00000119640	ACYP1	FALSE
55661	MR-IVW	ACYP1:P07311:OID30642:v1:Inflammation_II	ACYP1:P07311:OID30642:v1:Inflammation_II	M27716	bilirubin (z,z)	4	0.0711282	0.101247	0.482354	PPP	P07311	Shin et al.	bilirubin (z,z)	HMDB0000054	ENSG00000119640	ACYP1	FALSE
55662	MR-IVW	ACYP1:P07311:OID30642:v1:Inflammation_II	ACYP1:P07311:OID30642:v1:Inflammation_II	M27718	creatine	4	0.13736	0.0988487	0.164651	PPP	P07311	Shin et al.	creatine	HMDB0000064	ENSG00000119640	ACYP1	FALSE
55663	MR-IVW	ACYP1:P07311:OID30642:v1:Inflammation_II	ACYP1:P07311:OID30642:v1:Inflammation_II	M31453	cysteine	4	0.0945723	0.0950289	0.319642	PPP	P07311	Shin et al.	cysteine	HMDB0000574	ENSG00000119640	ACYP1	FALSE
55664	MR-IVW	ACYP1:P07311:OID30642:v1:Inflammation_II	ACYP1:P07311:OID30642:v1:Inflammation_II	M31454	cystine	4	0.234344	0.181787	0.19736	PPP	P07311	Shin et al.	cystine	HMDB0000192	ENSG00000119640	ACYP1	FALSE
55665	MR-IVW	ACYP1:P07311:OID30642:v1:Inflammation_II	ACYP1:P07311:OID30642:v1:Inflammation_II	M32198	acetylcarnitine (c2)	4	0.113499	0.0943872	0.229177	PPP	P07311	Shin et al.	acetylcarnitine (c2)	HMDB0000201	ENSG00000119640	ACYP1	FALSE
55666	MR-IVW	ACYP1:P07311:OID30642:v1:Inflammation_II	ACYP1:P07311:OID30642:v1:Inflammation_II	M32315	serine	4	0.13981	0.0944063	0.138622	PPP	P07311	Shin et al.	serine	HMDB0000187	ENSG00000119640	ACYP1	FALSE
55667	MR-IVW	ACYP1:P07311:OID30642:v1:Inflammation_II	ACYP1:P07311:OID30642:v1:Inflammation_II	M32319	trans-4-hydroxyproline	4	0.0865098	0.094388	0.359387	PPP	P07311	Shin et al.	trans-4-hydroxyproline	HMDB0000725	ENSG00000119640	ACYP1	FALSE
55668	MR-IVW	ACYP1:P07311:OID30642:v1:Inflammation_II	ACYP1:P07311:OID30642:v1:Inflammation_II	M32322	glutamate	4	-0.0910316	0.0943797	0.334783	PPP	P07311	Shin et al.	glutamate	HMDB0000148	ENSG00000119640	ACYP1	FALSE
55669	MR-IVW	ACYP1:P07311:OID30642:v1:Inflammation_II	ACYP1:P07311:OID30642:v1:Inflammation_II	M32338	glycine	4	0.141119	0.0943739	0.134832	PPP	P07311	Shin et al.	glycine	HMDB0000123	ENSG00000119640	ACYP1	FALSE
55670	MR-IVW	ACYP1:P07311:OID30642:v1:Inflammation_II	ACYP1:P07311:OID30642:v1:Inflammation_II	M32339	alanine	4	0.0319897	0.0944677	0.734887	PPP	P07311	Shin et al.	alanine	HMDB0000161	ENSG00000119640	ACYP1	FALSE
55671	MR-IVW	ACYP1:P07311:OID30642:v1:Inflammation_II	ACYP1:P07311:OID30642:v1:Inflammation_II	M32425	dehydroepiandrosterone sulfate (dhea-s)	4	-0.0795349	0.0944495	0.399738	PPP	P07311	Shin et al.	dehydroepiandrosterone sulfate (dhea-s)	HMDB0001032	ENSG00000119640	ACYP1	FALSE
55672	MR-IVW	ACYP1:P07311:OID30642:v1:Inflammation_II	ACYP1:P07311:OID30642:v1:Inflammation_II	M32458	oleamide	4	0.20802	0.0976148	0.0330867	PPP	P07311	Shin et al.	oleamide	HMDB0002117	ENSG00000119640	ACYP1	FALSE
55673	MR-IVW	ACYP1:P07311:OID30642:v1:Inflammation_II	ACYP1:P07311:OID30642:v1:Inflammation_II	M32593	heme	4	0.137562	0.10489	0.189695	PPP	P07311	Shin et al.	heme	HMDB0003178	ENSG00000119640	ACYP1	FALSE
55674	MR-IVW	ACYP1:P07311:OID30642:v1:Inflammation_II	ACYP1:P07311:OID30642:v1:Inflammation_II	M33453	alpha-ketoglutarate	4	0.0268528	0.107065	0.801962	PPP	P07311	Shin et al.	alpha-ketoglutarate	HMDB0000208	ENSG00000119640	ACYP1	FALSE
55675	MR-IVW	ACYP1:P07311:OID30642:v1:Inflammation_II	ACYP1:P07311:OID30642:v1:Inflammation_II	M34106	bilirubin (e,z or z,e)*	4	0.0917403	0.114936	0.424762	PPP	P07311	Shin et al.	bilirubin (e,z or z,e)*	HMDB0000488	ENSG00000119640	ACYP1	FALSE
55676	MR-IVW	ACYP1:P07311:OID30642:v1:Inflammation_II	ACYP1:P07311:OID30642:v1:Inflammation_II	M34283	asparagine	4	0.0744021	0.0946434	0.431791	PPP	P07311	Shin et al.	asparagine	HMDB0000168	ENSG00000119640	ACYP1	FALSE
55677	MR-IVW	ACYP1:P07311:OID30642:v1:Inflammation_II	ACYP1:P07311:OID30642:v1:Inflammation_II	bioa_001	alanine	4	0.0889495	0.0275379	0.00123756	PPP	P07311	Lotta et al.	alanine	HMDB0000161	ENSG00000119640	ACYP1	FALSE
55678	MR-IVW	ACYP1:P07311:OID30642:v1:Inflammation_II	ACYP1:P07311:OID30642:v1:Inflammation_II	bioa_002	arginine	4	-0.0728147	0.0461851	0.114891	PPP	P07311	Lotta et al.	arginine	HMDB0000517	ENSG00000119640	ACYP1	FALSE
55679	MR-IVW	ACYP1:P07311:OID30642:v1:Inflammation_II	ACYP1:P07311:OID30642:v1:Inflammation_II	bioa_003	asparagine	4	-0.0325554	0.0460374	0.479472	PPP	P07311	Lotta et al.	asparagine	HMDB0000168	ENSG00000119640	ACYP1	FALSE
55680	MR-IVW	ACYP1:P07311:OID30642:v1:Inflammation_II	ACYP1:P07311:OID30642:v1:Inflammation_II	bioa_004	aspartate	4	0.047526	0.0461473	0.303068	PPP	P07311	Lotta et al.	aspartate	HMDB0000191	ENSG00000119640	ACYP1	FALSE
55681	MR-IVW	ACYP1:P07311:OID30642:v1:Inflammation_II	ACYP1:P07311:OID30642:v1:Inflammation_II	bioa_005	citrulline	4	-0.04611	0.0460247	0.316414	PPP	P07311	Lotta et al.	citrulline	HMDB0000904	ENSG00000119640	ACYP1	FALSE
55682	MR-IVW	ACYP1:P07311:OID30642:v1:Inflammation_II	ACYP1:P07311:OID30642:v1:Inflammation_II	bioa_006	glutamine	4	-0.01528	0.0276341	0.580305	PPP	P07311	Lotta et al.	glutamine	HMDB0000641	ENSG00000119640	ACYP1	FALSE
55683	MR-IVW	ACYP1:P07311:OID30642:v1:Inflammation_II	ACYP1:P07311:OID30642:v1:Inflammation_II	bioa_007	glutamate	4	0.0523717	0.0459962	0.254866	PPP	P07311	Lotta et al.	glutamate	HMDB0000148	ENSG00000119640	ACYP1	FALSE
55684	MR-IVW	ACYP1:P07311:OID30642:v1:Inflammation_II	ACYP1:P07311:OID30642:v1:Inflammation_II	bioa_008	glycine	4	0.00363763	0.0286312	0.8989	PPP	P07311	Lotta et al.	glycine	HMDB0000123	ENSG00000119640	ACYP1	FALSE
55685	MR-IVW	ACYP1:P07311:OID30642:v1:Inflammation_II	ACYP1:P07311:OID30642:v1:Inflammation_II	bioa_009	histidine	4	-0.0215692	0.0284791	0.448829	PPP	P07311	Lotta et al.	histidine	HMDB0000177	ENSG00000119640	ACYP1	FALSE
55686	MR-IVW	ACYP1:P07311:OID30642:v1:Inflammation_II	ACYP1:P07311:OID30642:v1:Inflammation_II	bioa_013	methionine	4	-0.0198746	0.0460044	0.66573	PPP	P07311	Lotta et al.	methionine	HMDB0000696	ENSG00000119640	ACYP1	FALSE
55687	MR-IVW	ACYP1:P07311:OID30642:v1:Inflammation_II	ACYP1:P07311:OID30642:v1:Inflammation_II	bioa_014	ornithine	4	-0.0105225	0.0460396	0.819217	PPP	P07311	Lotta et al.	ornithine	HMDB0000214	ENSG00000119640	ACYP1	FALSE
55688	MR-IVW	ACYP1:P07311:OID30642:v1:Inflammation_II	ACYP1:P07311:OID30642:v1:Inflammation_II	bioa_015	phenylethylamine	5	-0.00308049	0.046338	0.946997	PPP	P07311	Lotta et al.	phenylethylamine	HMDB0012275	ENSG00000119640	ACYP1	FALSE
55689	MR-IVW	ACYP1:P07311:OID30642:v1:Inflammation_II	ACYP1:P07311:OID30642:v1:Inflammation_II	bioa_016	phenylalanine	4	-0.00191638	0.0278837	0.945207	PPP	P07311	Lotta et al.	phenylalanine	HMDB0000159	ENSG00000119640	ACYP1	FALSE
55690	MR-IVW	ACYP1:P07311:OID30642:v1:Inflammation_II	ACYP1:P07311:OID30642:v1:Inflammation_II	bioa_018	serine	4	-0.0369312	0.0460124	0.422185	PPP	P07311	Lotta et al.	serine	HMDB0000187	ENSG00000119640	ACYP1	FALSE
55691	MR-IVW	ACYP1:P07311:OID30642:v1:Inflammation_II	ACYP1:P07311:OID30642:v1:Inflammation_II	bioa_019	threonine	4	-0.000516543	0.0473135	0.991289	PPP	P07311	Lotta et al.	threonine	HMDB0000167	ENSG00000119640	ACYP1	FALSE
55692	MR-IVW	ACYP1:P07311:OID30642:v1:Inflammation_II	ACYP1:P07311:OID30642:v1:Inflammation_II	bioa_020	tryptophan	4	-0.0628354	0.0459991	0.171934	PPP	P07311	Lotta et al.	tryptophan	HMDB0000929	ENSG00000119640	ACYP1	FALSE
55693	MR-IVW	ACYP1:P07311:OID30642:v1:Inflammation_II	ACYP1:P07311:OID30642:v1:Inflammation_II	bioa_021	tyrosine	4	0.00199513	0.0275248	0.942216	PPP	P07311	Lotta et al.	tyrosine	HMDB0000158	ENSG00000119640	ACYP1	FALSE
55694	MR-IVW	ACYP1:P07311:OID30642:v1:Inflammation_II	ACYP1:P07311:OID30642:v1:Inflammation_II	bioa_022	valine	4	0.00400912	0.0276639	0.884772	PPP	P07311	Lotta et al.	valine	HMDB0000883	ENSG00000119640	ACYP1	FALSE
55695	MR-IVW	ACYP1:P07311:OID30642:v1:Inflammation_II	ACYP1:P07311:OID30642:v1:Inflammation_II	bioa_023	n-acetylornithine	4	0.0187732	0.0462105	0.684556	PPP	P07311	Lotta et al.	n-acetylornithine	HMDB0003357	ENSG00000119640	ACYP1	FALSE
55696	MR-IVW	ACYP1:P07311:OID30642:v1:Inflammation_II	ACYP1:P07311:OID30642:v1:Inflammation_II	bioa_030	trans-hydroxyproline	4	0.0376614	0.046058	0.413532	PPP	P07311	Lotta et al.	trans-hydroxyproline	HMDB0000725	ENSG00000119640	ACYP1	FALSE
55697	MR-IVW	ACYP1:P07311:OID30642:v1:Inflammation_II	ACYP1:P07311:OID30642:v1:Inflammation_II	bioa_031	sarcosine	5	-0.0500742	0.0299087	0.094084	PPP	P07311	Lotta et al.	sarcosine	HMDB0000271	ENSG00000119640	ACYP1	FALSE
55698	MR-IVW	ACYP1:P07311:OID30642:v1:Inflammation_II	ACYP1:P07311:OID30642:v1:Inflammation_II	bioa_032	serotonin	4	0.00647217	0.0588826	0.912476	PPP	P07311	Lotta et al.	serotonin	HMDB0000259	ENSG00000119640	ACYP1	FALSE
55699	MR-IVW	ACYP1:P07311:OID30642:v1:Inflammation_II	ACYP1:P07311:OID30642:v1:Inflammation_II	bioa_033	spermidine	5	0.0269649	0.0325815	0.407889	PPP	P07311	Lotta et al.	spermidine	HMDB0001257	ENSG00000119640	ACYP1	FALSE
55700	MR-IVW	ACYP1:P07311:OID30642:v1:Inflammation_II	ACYP1:P07311:OID30642:v1:Inflammation_II	bior_002	acetylcarnitine (c2)	4	0.108423	0.0459727	0.0183533	PPP	P07311	Lotta et al.	acetylcarnitine (c2)	HMDB0000201	ENSG00000119640	ACYP1	FALSE
55701	MR-IVW	ACYP1:P07311:OID30642:v1:Inflammation_II	ACYP1:P07311:OID30642:v1:Inflammation_II	bior_031	hexadecanoylcarnitine	4	-0.0270432	0.0460424	0.556967	PPP	P07311	Lotta et al.	hexadecanoylcarnitine	HMDB0000222	ENSG00000119640	ACYP1	FALSE
55702	MR-IVW	ACYP1:P07311:OID30642:v1:Inflammation_II	ACYP1:P07311:OID30642:v1:Inflammation_II	met-d-Acetate	acetate	5	-0.00413239	0.0124132	0.739207	PPP	P07311	Borges et al.	acetate	HMDB0000042	ENSG00000119640	ACYP1	TRUE
55703	MR-IVW	ACYP1:P07311:OID30642:v1:Inflammation_II	ACYP1:P07311:OID30642:v1:Inflammation_II	met-d-Acetoacetate	acetoacetate	5	0.00101316	0.0124116	0.934941	PPP	P07311	Borges et al.	acetoacetate	HMDB0000060	ENSG00000119640	ACYP1	FALSE
55704	MR-IVW	ACYP1:P07311:OID30642:v1:Inflammation_II	ACYP1:P07311:OID30642:v1:Inflammation_II	met-d-Ala	alanine	5	0.00954075	0.0188735	0.613201	PPP	P07311	Borges et al.	alanine	HMDB0000161	ENSG00000119640	ACYP1	FALSE
55705	MR-IVW	ACYP1:P07311:OID30642:v1:Inflammation_II	ACYP1:P07311:OID30642:v1:Inflammation_II	met-d-Citrate	citrate	5	-0.0151799	0.018113	0.401992	PPP	P07311	Borges et al.	citrate	HMDB0000094	ENSG00000119640	ACYP1	FALSE
55706	MR-IVW	ACYP1:P07311:OID30642:v1:Inflammation_II	ACYP1:P07311:OID30642:v1:Inflammation_II	met-d-Gln	glutamine	5	-0.0445589	0.0235821	0.0588221	PPP	P07311	Borges et al.	glutamine	HMDB0000641	ENSG00000119640	ACYP1	FALSE
55707	MR-IVW	ACYP1:P07311:OID30642:v1:Inflammation_II	ACYP1:P07311:OID30642:v1:Inflammation_II	met-d-Glucose	glucose	5	-0.0174126	0.0124228	0.161017	PPP	P07311	Borges et al.	glucose	HMDB0000122	ENSG00000119640	ACYP1	FALSE
55708	MR-IVW	ACYP1:P07311:OID30642:v1:Inflammation_II	ACYP1:P07311:OID30642:v1:Inflammation_II	met-d-Gly	glycine	5	0.00961126	0.0124171	0.438911	PPP	P07311	Borges et al.	glycine	HMDB0000123	ENSG00000119640	ACYP1	FALSE
55709	MR-IVW	ACYP1:P07311:OID30642:v1:Inflammation_II	ACYP1:P07311:OID30642:v1:Inflammation_II	met-d-His	histidine	5	-0.0223043	0.0124213	0.0725504	PPP	P07311	Borges et al.	histidine	HMDB0000177	ENSG00000119640	ACYP1	FALSE
55710	MR-IVW	ACYP1:P07311:OID30642:v1:Inflammation_II	ACYP1:P07311:OID30642:v1:Inflammation_II	met-d-LA	linoleate (18:2n6)	5	0.00298515	0.0164271	0.855802	PPP	P07311	Borges et al.	linoleate (18:2n6)	HMDB0006270,HMDB0000673	ENSG00000119640	ACYP1	FALSE
55711	MR-IVW	ACYP1:P07311:OID30642:v1:Inflammation_II	ACYP1:P07311:OID30642:v1:Inflammation_II	met-d-Phe	phenylalanine	5	0.0141229	0.0151273	0.350508	PPP	P07311	Borges et al.	phenylalanine	HMDB0000159	ENSG00000119640	ACYP1	FALSE
55712	MR-IVW	ACYP1:P07311:OID30642:v1:Inflammation_II	ACYP1:P07311:OID30642:v1:Inflammation_II	met-d-Pyruvate	pyruvate	5	0.052204	0.0147953	0.000418048	PPP	P07311	Borges et al.	pyruvate	HMDB0000243	ENSG00000119640	ACYP1	FALSE
55713	MR-IVW	ACYP1:P07311:OID30642:v1:Inflammation_II	ACYP1:P07311:OID30642:v1:Inflammation_II	met-d-Tyr	tyrosine	5	0.0197983	0.0156314	0.205308	PPP	P07311	Borges et al.	tyrosine	HMDB0000158	ENSG00000119640	ACYP1	FALSE
55714	MR-IVW	ACYP1:P07311:OID30642:v1:Inflammation_II	ACYP1:P07311:OID30642:v1:Inflammation_II	met-d-Val	valine	5	-0.0218982	0.012413	0.0777107	PPP	P07311	Borges et al.	valine	HMDB0000883	ENSG00000119640	ACYP1	FALSE
55928	MR-IVW	ADA2:Q9NZK5:OID20394:v1:Cardiometabolic	ADA2:Q9NZK5:OID20394:v1:Cardiometabolic	GCST90199627	n-alpha-acetylornithine	18	0.0387244	0.055065	0.481901	PPP	Q9NZK5	Chen et al.	n-alpha-acetylornithine	HMDB0003357	ENSG00000093072	CECR1	FALSE
55929	MR-IVW	ADA2:Q9NZK5:OID20394:v1:Cardiometabolic	ADA2:Q9NZK5:OID20394:v1:Cardiometabolic	GCST90199628	3-methylhistidine	18	0.00198978	0.0378765	0.958104	PPP	Q9NZK5	Chen et al.	3-methylhistidine	HMDB0000479	ENSG00000093072	CECR1	FALSE
55930	MR-IVW	ADA2:Q9NZK5:OID20394:v1:Cardiometabolic	ADA2:Q9NZK5:OID20394:v1:Cardiometabolic	GCST90199629	glycerophosphorylcholine (gpc)	18	0.0319394	0.0418242	0.445072	PPP	Q9NZK5	Chen et al.	glycerophosphorylcholine (gpc)	HMDB0000086	ENSG00000093072	CECR1	FALSE
55931	MR-IVW	ADA2:Q9NZK5:OID20394:v1:Cardiometabolic	ADA2:Q9NZK5:OID20394:v1:Cardiometabolic	GCST90199637	n-acetylglutamate	18	0.036696	0.0386809	0.342781	PPP	Q9NZK5	Chen et al.	n-acetylglutamate	HMDB0001138	ENSG00000093072	CECR1	FALSE
55932	MR-IVW	ADA2:Q9NZK5:OID20394:v1:Cardiometabolic	ADA2:Q9NZK5:OID20394:v1:Cardiometabolic	GCST90199651	docosahexaenoate (dha; 22:6n3)	18	-0.0296046	0.042096	0.481891	PPP	Q9NZK5	Chen et al.	docosahexaenoate (dha; 22:6n3)	HMDB0002183	ENSG00000093072	CECR1	FALSE
55933	MR-IVW	ADA2:Q9NZK5:OID20394:v1:Cardiometabolic	ADA2:Q9NZK5:OID20394:v1:Cardiometabolic	GCST90199652	1-stearoyl-2-oleoyl-gps (18:0/18:1)	18	0.0492457	0.0380765	0.195894	PPP	Q9NZK5	Chen et al.	1-stearoyl-2-oleoyl-gps (18:0/18:1)	HMDB0010163	ENSG00000093072	CECR1	FALSE
55934	MR-IVW	ADA2:Q9NZK5:OID20394:v1:Cardiometabolic	ADA2:Q9NZK5:OID20394:v1:Cardiometabolic	GCST90199654	paraxanthine	18	-0.0212913	0.0463251	0.645799	PPP	Q9NZK5	Chen et al.	paraxanthine	HMDB0001860	ENSG00000093072	CECR1	FALSE
55935	MR-IVW	ADA2:Q9NZK5:OID20394:v1:Cardiometabolic	ADA2:Q9NZK5:OID20394:v1:Cardiometabolic	GCST90199665	n-acetylaspartate (naa)	18	-0.0367586	0.0366974	0.316505	PPP	Q9NZK5	Chen et al.	n-acetylaspartate (naa)	HMDB0000812	ENSG00000093072	CECR1	FALSE
55936	MR-IVW	ADA2:Q9NZK5:OID20394:v1:Cardiometabolic	ADA2:Q9NZK5:OID20394:v1:Cardiometabolic	GCST90199666	palmitoylcarnitine (c16)	18	-0.0275172	0.0380913	0.470048	PPP	Q9NZK5	Chen et al.	palmitoylcarnitine (c16)	HMDB0000222	ENSG00000093072	CECR1	FALSE
55937	MR-IVW	ADA2:Q9NZK5:OID20394:v1:Cardiometabolic	ADA2:Q9NZK5:OID20394:v1:Cardiometabolic	GCST90199669	acetylcarnitine (c2)	18	-0.0076413	0.041776	0.854868	PPP	Q9NZK5	Chen et al.	acetylcarnitine (c2)	HMDB0000201	ENSG00000093072	CECR1	FALSE
55938	MR-IVW	ADA2:Q9NZK5:OID20394:v1:Cardiometabolic	ADA2:Q9NZK5:OID20394:v1:Cardiometabolic	GCST90199673	dehydroepiandrosterone sulfate (dhea-s)	18	-0.0546332	0.0424401	0.197989	PPP	Q9NZK5	Chen et al.	dehydroepiandrosterone sulfate (dhea-s)	HMDB0001032	ENSG00000093072	CECR1	FALSE
55939	MR-IVW	ADA2:Q9NZK5:OID20394:v1:Cardiometabolic	ADA2:Q9NZK5:OID20394:v1:Cardiometabolic	GCST90199691	1-methylhistidine	18	0.0236276	0.0365238	0.517689	PPP	Q9NZK5	Chen et al.	1-methylhistidine	HMDB0000001	ENSG00000093072	CECR1	FALSE
55940	MR-IVW	ADA2:Q9NZK5:OID20394:v1:Cardiometabolic	ADA2:Q9NZK5:OID20394:v1:Cardiometabolic	GCST90199845	sphinganine-1-phosphate	18	0.0605661	0.0367482	0.0993243	PPP	Q9NZK5	Chen et al.	sphinganine-1-phosphate	HMDB0001383	ENSG00000093072	CECR1	FALSE
55941	MR-IVW	ADA2:Q9NZK5:OID20394:v1:Cardiometabolic	ADA2:Q9NZK5:OID20394:v1:Cardiometabolic	GCST90199896	sulfate*	18	0.0285053	0.0407422	0.484146	PPP	Q9NZK5	Chen et al.	sulfate*	HMDB01448	ENSG00000093072	CECR1	FALSE
55942	MR-IVW	ADA2:Q9NZK5:OID20394:v1:Cardiometabolic	ADA2:Q9NZK5:OID20394:v1:Cardiometabolic	GCST90199972	sphingomyelin (d18:1/24:1, d18:2/24:0)*	18	-0.016154	0.0368106	0.660776	PPP	Q9NZK5	Chen et al.	sphingomyelin (d18:1/24:1, d18:2/24:0)*	HMDB0012107	ENSG00000093072	CECR1	FALSE
55943	MR-IVW	ADA2:Q9NZK5:OID20394:v1:Cardiometabolic	ADA2:Q9NZK5:OID20394:v1:Cardiometabolic	GCST90200001	sphingomyelin (d18:1/20:0, d16:1/22:0)*	18	-0.126111	0.0370414	0.000662649	PPP	Q9NZK5	Chen et al.	sphingomyelin (d18:1/20:0, d16:1/22:0)*	HMDB0012102	ENSG00000093072	CECR1	FALSE
55944	MR-IVW	ADA2:Q9NZK5:OID20394:v1:Cardiometabolic	ADA2:Q9NZK5:OID20394:v1:Cardiometabolic	GCST90200049	myristoyl dihydrosphingomyelin (d18:0/14:0)*	18	-0.0713557	0.0370196	0.0539159	PPP	Q9NZK5	Chen et al.	myristoyl dihydrosphingomyelin (d18:0/14:0)*	HMDB0012085	ENSG00000093072	CECR1	FALSE
55945	MR-IVW	ADA2:Q9NZK5:OID20394:v1:Cardiometabolic	ADA2:Q9NZK5:OID20394:v1:Cardiometabolic	GCST90200056	sphingomyelin (d18:0/18:0, d19:0/17:0)*	18	-0.0624127	0.0390879	0.110326	PPP	Q9NZK5	Chen et al.	sphingomyelin (d18:0/18:0, d19:0/17:0)*	HMDB0012087	ENSG00000093072	CECR1	FALSE
55946	MR-IVW	ADA2:Q9NZK5:OID20394:v1:Cardiometabolic	ADA2:Q9NZK5:OID20394:v1:Cardiometabolic	GCST90200279	pantothenate	18	-0.00559045	0.0399195	0.888626	PPP	Q9NZK5	Chen et al.	pantothenate	HMDB0000210	ENSG00000093072	CECR1	FALSE
55947	MR-IVW	ADA2:Q9NZK5:OID20394:v1:Cardiometabolic	ADA2:Q9NZK5:OID20394:v1:Cardiometabolic	GCST90200281	phosphoethanolamine	18	0.0324341	0.0375025	0.387121	PPP	Q9NZK5	Chen et al.	phosphoethanolamine	HMDB0000224	ENSG00000093072	CECR1	FALSE
55948	MR-IVW	ADA2:Q9NZK5:OID20394:v1:Cardiometabolic	ADA2:Q9NZK5:OID20394:v1:Cardiometabolic	GCST90200283	3-ureidopropionate	18	0.0434253	0.0393054	0.269239	PPP	Q9NZK5	Chen et al.	3-ureidopropionate	HMDB0000026	ENSG00000093072	CECR1	FALSE
55949	MR-IVW	ADA2:Q9NZK5:OID20394:v1:Cardiometabolic	ADA2:Q9NZK5:OID20394:v1:Cardiometabolic	GCST90200291	sarcosine	18	0.0300848	0.0414572	0.468032	PPP	Q9NZK5	Chen et al.	sarcosine	HMDB0000271	ENSG00000093072	CECR1	FALSE
55950	MR-IVW	ADA2:Q9NZK5:OID20394:v1:Cardiometabolic	ADA2:Q9NZK5:OID20394:v1:Cardiometabolic	GCST90200292	trans-4-hydroxyproline	18	0.0475385	0.0364655	0.19235	PPP	Q9NZK5	Chen et al.	trans-4-hydroxyproline	HMDB0000725	ENSG00000093072	CECR1	FALSE
55951	MR-IVW	ADA2:Q9NZK5:OID20394:v1:Cardiometabolic	ADA2:Q9NZK5:OID20394:v1:Cardiometabolic	GCST90200293	thyroxine	18	-0.00902092	0.0381432	0.813043	PPP	Q9NZK5	Chen et al.	thyroxine	HMDB0000248	ENSG00000093072	CECR1	FALSE
55952	MR-IVW	ADA2:Q9NZK5:OID20394:v1:Cardiometabolic	ADA2:Q9NZK5:OID20394:v1:Cardiometabolic	GCST90200296	methyl indole-3-acetate	18	0.114835	0.0446412	0.0100998	PPP	Q9NZK5	Chen et al.	methyl indole-3-acetate	HMDB0029738	ENSG00000093072	CECR1	FALSE
55953	MR-IVW	ADA2:Q9NZK5:OID20394:v1:Cardiometabolic	ADA2:Q9NZK5:OID20394:v1:Cardiometabolic	GCST90200304	citrate	18	0.00359347	0.0364493	0.921465	PPP	Q9NZK5	Chen et al.	citrate	HMDB0000094	ENSG00000093072	CECR1	FALSE
55954	MR-IVW	ADA2:Q9NZK5:OID20394:v1:Cardiometabolic	ADA2:Q9NZK5:OID20394:v1:Cardiometabolic	GCST90200306	butyrate/isobutyrate (4:0)	18	-0.0416112	0.0415281	0.316343	PPP	Q9NZK5	Chen et al.	butyrate/isobutyrate (4:0)	HMDB0000039	ENSG00000093072	CECR1	FALSE
55955	MR-IVW	ADA2:Q9NZK5:OID20394:v1:Cardiometabolic	ADA2:Q9NZK5:OID20394:v1:Cardiometabolic	GCST90200314	n-acetylneuraminate	18	0.0216672	0.0366173	0.554038	PPP	Q9NZK5	Chen et al.	n-acetylneuraminate	HMDB0000230	ENSG00000093072	CECR1	FALSE
55956	MR-IVW	ADA2:Q9NZK5:OID20394:v1:Cardiometabolic	ADA2:Q9NZK5:OID20394:v1:Cardiometabolic	GCST90200318	acetoacetate	18	-0.0123515	0.0447503	0.78254	PPP	Q9NZK5	Chen et al.	acetoacetate	HMDB0000060	ENSG00000093072	CECR1	FALSE
55957	MR-IVW	ADA2:Q9NZK5:OID20394:v1:Cardiometabolic	ADA2:Q9NZK5:OID20394:v1:Cardiometabolic	GCST90200319	cys-gly, oxidized	18	-0.0399598	0.0367718	0.277171	PPP	Q9NZK5	Chen et al.	cys-gly, oxidized	HMDB0000078	ENSG00000093072	CECR1	FALSE
55958	MR-IVW	ADA2:Q9NZK5:OID20394:v1:Cardiometabolic	ADA2:Q9NZK5:OID20394:v1:Cardiometabolic	GCST90200321	cholate	18	0.0120251	0.0383293	0.753725	PPP	Q9NZK5	Chen et al.	cholate	HMDB0000619	ENSG00000093072	CECR1	FALSE
55959	MR-IVW	ADA2:Q9NZK5:OID20394:v1:Cardiometabolic	ADA2:Q9NZK5:OID20394:v1:Cardiometabolic	GCST90200323	creatine	18	-0.0145417	0.0365729	0.690919	PPP	Q9NZK5	Chen et al.	creatine	HMDB0000064	ENSG00000093072	CECR1	FALSE
55960	MR-IVW	ADA2:Q9NZK5:OID20394:v1:Cardiometabolic	ADA2:Q9NZK5:OID20394:v1:Cardiometabolic	GCST90200325	glycerol	18	-0.0253866	0.040195	0.527657	PPP	Q9NZK5	Chen et al.	glycerol	HMDB0000131	ENSG00000093072	CECR1	FALSE
55961	MR-IVW	ADA2:Q9NZK5:OID20394:v1:Cardiometabolic	ADA2:Q9NZK5:OID20394:v1:Cardiometabolic	GCST90200327	choline	18	-0.0404994	0.0367631	0.270621	PPP	Q9NZK5	Chen et al.	choline	HMDB0000097	ENSG00000093072	CECR1	FALSE
55962	MR-IVW	ADA2:Q9NZK5:OID20394:v1:Cardiometabolic	ADA2:Q9NZK5:OID20394:v1:Cardiometabolic	GCST90200335	stearoyl sphingomyelin (d18:1/18:0)	18	-0.117511	0.0417665	0.00490013	PPP	Q9NZK5	Chen et al.	stearoyl sphingomyelin (d18:1/18:0)	HMDB0001348	ENSG00000093072	CECR1	FALSE
55963	MR-IVW	ADA2:Q9NZK5:OID20394:v1:Cardiometabolic	ADA2:Q9NZK5:OID20394:v1:Cardiometabolic	GCST90200336	n-palmitoyl-sphingosine (d18:1/16:0)	18	-0.0221563	0.0369474	0.548725	PPP	Q9NZK5	Chen et al.	n-palmitoyl-sphingosine (d18:1/16:0)	HMDB0004949	ENSG00000093072	CECR1	FALSE
55964	MR-IVW	ADA2:Q9NZK5:OID20394:v1:Cardiometabolic	ADA2:Q9NZK5:OID20394:v1:Cardiometabolic	GCST90200337	taurochenodeoxycholate	18	-0.00526005	0.0381638	0.890376	PPP	Q9NZK5	Chen et al.	taurochenodeoxycholate	HMDB0000951	ENSG00000093072	CECR1	FALSE
55965	MR-IVW	ADA2:Q9NZK5:OID20394:v1:Cardiometabolic	ADA2:Q9NZK5:OID20394:v1:Cardiometabolic	GCST90200341	n-stearoyl-sphingosine (d18:1/18:0)*	18	-0.0338559	0.0376992	0.369157	PPP	Q9NZK5	Chen et al.	n-stearoyl-sphingosine (d18:1/18:0)*	HMDB0004950	ENSG00000093072	CECR1	FALSE
55966	MR-IVW	ADA2:Q9NZK5:OID20394:v1:Cardiometabolic	ADA2:Q9NZK5:OID20394:v1:Cardiometabolic	GCST90200345	s-adenosylhomocysteine (sah)	18	0.000733698	0.043904	0.986667	PPP	Q9NZK5	Chen et al.	s-adenosylhomocysteine (sah)	HMDB00939	ENSG00000093072	CECR1	FALSE
55967	MR-IVW	ADA2:Q9NZK5:OID20394:v1:Cardiometabolic	ADA2:Q9NZK5:OID20394:v1:Cardiometabolic	GCST90200348	quinolinate	18	0.112429	0.036841	0.00227531	PPP	Q9NZK5	Chen et al.	quinolinate	HMDB0000232	ENSG00000093072	CECR1	FALSE
55968	MR-IVW	ADA2:Q9NZK5:OID20394:v1:Cardiometabolic	ADA2:Q9NZK5:OID20394:v1:Cardiometabolic	GCST90200349	eicosapentaenoate (epa; 20:5n3)	18	-0.0437856	0.0441644	0.321479	PPP	Q9NZK5	Chen et al.	eicosapentaenoate (epa; 20:5n3)	HMDB0001999	ENSG00000093072	CECR1	FALSE
55969	MR-IVW	ADA2:Q9NZK5:OID20394:v1:Cardiometabolic	ADA2:Q9NZK5:OID20394:v1:Cardiometabolic	GCST90200351	n-acetylputrescine	18	0.0323117	0.0426045	0.448205	PPP	Q9NZK5	Chen et al.	n-acetylputrescine	HMDB0002064	ENSG00000093072	CECR1	FALSE
55970	MR-IVW	ADA2:Q9NZK5:OID20394:v1:Cardiometabolic	ADA2:Q9NZK5:OID20394:v1:Cardiometabolic	GCST90200354	linoleate (18:2n6)	18	-0.031237	0.0387495	0.42017	PPP	Q9NZK5	Chen et al.	linoleate (18:2n6)	HMDB0006270,HMDB0000673	ENSG00000093072	CECR1	FALSE
55971	MR-IVW	ADA2:Q9NZK5:OID20394:v1:Cardiometabolic	ADA2:Q9NZK5:OID20394:v1:Cardiometabolic	GCST90200355	adenosine 5'-diphosphate (adp)	18	0.000345117	0.0493199	0.994417	PPP	Q9NZK5	Chen et al.	adenosine 5'-diphosphate (adp)	HMDB0001341	ENSG00000093072	CECR1	FALSE
55972	MR-IVW	ADA2:Q9NZK5:OID20394:v1:Cardiometabolic	ADA2:Q9NZK5:OID20394:v1:Cardiometabolic	GCST90200356	adenosine 5'-monophosphate (amp)	18	0.0497978	0.0365421	0.17296	PPP	Q9NZK5	Chen et al.	adenosine 5'-monophosphate (amp)	HMDB0000045	ENSG00000093072	CECR1	FALSE
55973	MR-IVW	ADA2:Q9NZK5:OID20394:v1:Cardiometabolic	ADA2:Q9NZK5:OID20394:v1:Cardiometabolic	GCST90200358	arachidonate (20:4n6)	18	-0.0453865	0.0406974	0.264757	PPP	Q9NZK5	Chen et al.	arachidonate (20:4n6)	HMDB0001043	ENSG00000093072	CECR1	FALSE
55974	MR-IVW	ADA2:Q9NZK5:OID20394:v1:Cardiometabolic	ADA2:Q9NZK5:OID20394:v1:Cardiometabolic	GCST90200359	5-methylthioadenosine (mta)	18	0.0728148	0.0414088	0.078673	PPP	Q9NZK5	Chen et al.	5-methylthioadenosine (mta)	HMDB0001173	ENSG00000093072	CECR1	FALSE
55975	MR-IVW	ADA2:Q9NZK5:OID20394:v1:Cardiometabolic	ADA2:Q9NZK5:OID20394:v1:Cardiometabolic	GCST90200361	beta-alanine	18	0.0198096	0.0376704	0.59898	PPP	Q9NZK5	Chen et al.	beta-alanine	HMDB0000056	ENSG00000093072	CECR1	FALSE
55976	MR-IVW	ADA2:Q9NZK5:OID20394:v1:Cardiometabolic	ADA2:Q9NZK5:OID20394:v1:Cardiometabolic	GCST90200362	succinate	18	0.010985	0.0391992	0.779296	PPP	Q9NZK5	Chen et al.	succinate	HMDB0000254	ENSG00000093072	CECR1	FALSE
55977	MR-IVW	ADA2:Q9NZK5:OID20394:v1:Cardiometabolic	ADA2:Q9NZK5:OID20394:v1:Cardiometabolic	GCST90200363	choline phosphate	18	-0.0120977	0.0367116	0.741752	PPP	Q9NZK5	Chen et al.	choline phosphate	HMDB0001565	ENSG00000093072	CECR1	FALSE
55978	MR-IVW	ADA2:Q9NZK5:OID20394:v1:Cardiometabolic	ADA2:Q9NZK5:OID20394:v1:Cardiometabolic	GCST90200364	cysteinylglycine	18	-0.00927904	0.0365501	0.799595	PPP	Q9NZK5	Chen et al.	cysteinylglycine	HMDB0000078	ENSG00000093072	CECR1	FALSE
55979	MR-IVW	ADA2:Q9NZK5:OID20394:v1:Cardiometabolic	ADA2:Q9NZK5:OID20394:v1:Cardiometabolic	GCST90200365	phenylpyruvate	18	0.025685	0.0374746	0.493093	PPP	Q9NZK5	Chen et al.	phenylpyruvate	HMDB0000205	ENSG00000093072	CECR1	FALSE
55980	MR-IVW	ADA2:Q9NZK5:OID20394:v1:Cardiometabolic	ADA2:Q9NZK5:OID20394:v1:Cardiometabolic	GCST90200368	cholesterol	18	-0.0210674	0.0367724	0.566704	PPP	Q9NZK5	Chen et al.	cholesterol	HMDB0000067	ENSG00000093072	CECR1	FALSE
55981	MR-IVW	ADA2:Q9NZK5:OID20394:v1:Cardiometabolic	ADA2:Q9NZK5:OID20394:v1:Cardiometabolic	GCST90200369	2-hydroxyphenylacetate	18	0.0404723	0.0470071	0.389247	PPP	Q9NZK5	Chen et al.	2-hydroxyphenylacetate	HMDB0000669	ENSG00000093072	CECR1	FALSE
55982	MR-IVW	ADA2:Q9NZK5:OID20394:v1:Cardiometabolic	ADA2:Q9NZK5:OID20394:v1:Cardiometabolic	GCST90200370	aspartate	18	0.0493177	0.0373261	0.186413	PPP	Q9NZK5	Chen et al.	aspartate	HMDB0000191	ENSG00000093072	CECR1	FALSE
55983	MR-IVW	ADA2:Q9NZK5:OID20394:v1:Cardiometabolic	ADA2:Q9NZK5:OID20394:v1:Cardiometabolic	GCST90200372	arginine	18	-0.0309425	0.0382088	0.41804	PPP	Q9NZK5	Chen et al.	arginine	HMDB0000517	ENSG00000093072	CECR1	FALSE
55984	MR-IVW	ADA2:Q9NZK5:OID20394:v1:Cardiometabolic	ADA2:Q9NZK5:OID20394:v1:Cardiometabolic	GCST90200374	sphinganine	18	0.0871002	0.0418597	0.0374555	PPP	Q9NZK5	Chen et al.	sphinganine	HMDB0000269	ENSG00000093072	CECR1	FALSE
55985	MR-IVW	ADA2:Q9NZK5:OID20394:v1:Cardiometabolic	ADA2:Q9NZK5:OID20394:v1:Cardiometabolic	GCST90200376	flavin adenine dinucleotide (fad)	18	0.0223044	0.042464	0.599406	PPP	Q9NZK5	Chen et al.	flavin adenine dinucleotide (fad)	HMDB0001248	ENSG00000093072	CECR1	FALSE
55986	MR-IVW	ADA2:Q9NZK5:OID20394:v1:Cardiometabolic	ADA2:Q9NZK5:OID20394:v1:Cardiometabolic	GCST90200377	histidine	18	0.0452836	0.0402914	0.261055	PPP	Q9NZK5	Chen et al.	histidine	HMDB0000177	ENSG00000093072	CECR1	FALSE
55987	MR-IVW	ADA2:Q9NZK5:OID20394:v1:Cardiometabolic	ADA2:Q9NZK5:OID20394:v1:Cardiometabolic	GCST90200378	cortisol	18	0.0251572	0.0370698	0.497363	PPP	Q9NZK5	Chen et al.	cortisol	HMDB0000063	ENSG00000093072	CECR1	FALSE
55988	MR-IVW	ADA2:Q9NZK5:OID20394:v1:Cardiometabolic	ADA2:Q9NZK5:OID20394:v1:Cardiometabolic	GCST90200379	hypotaurine	18	0.0303088	0.0370114	0.41284	PPP	Q9NZK5	Chen et al.	hypotaurine	HMDB0000965	ENSG00000093072	CECR1	FALSE
55989	MR-IVW	ADA2:Q9NZK5:OID20394:v1:Cardiometabolic	ADA2:Q9NZK5:OID20394:v1:Cardiometabolic	GCST90200382	cystine	18	0.0105037	0.0374335	0.779019	PPP	Q9NZK5	Chen et al.	cystine	HMDB0000192	ENSG00000093072	CECR1	FALSE
55990	MR-IVW	ADA2:Q9NZK5:OID20394:v1:Cardiometabolic	ADA2:Q9NZK5:OID20394:v1:Cardiometabolic	GCST90200383	cystathionine	18	0.0751654	0.0370035	0.0422242	PPP	Q9NZK5	Chen et al.	cystathionine	HMDB0000099	ENSG00000093072	CECR1	FALSE
55991	MR-IVW	ADA2:Q9NZK5:OID20394:v1:Cardiometabolic	ADA2:Q9NZK5:OID20394:v1:Cardiometabolic	GCST90200384	guanidinoacetate	18	-0.00327448	0.0374979	0.930414	PPP	Q9NZK5	Chen et al.	guanidinoacetate	HMDB0000128	ENSG00000093072	CECR1	FALSE
55992	MR-IVW	ADA2:Q9NZK5:OID20394:v1:Cardiometabolic	ADA2:Q9NZK5:OID20394:v1:Cardiometabolic	GCST90200385	sphingosine	18	0.0714099	0.0407263	0.0795315	PPP	Q9NZK5	Chen et al.	sphingosine	HMDB0000252	ENSG00000093072	CECR1	FALSE
55993	MR-IVW	ADA2:Q9NZK5:OID20394:v1:Cardiometabolic	ADA2:Q9NZK5:OID20394:v1:Cardiometabolic	GCST90200390	stearate (18:0)	18	-0.017467	0.0396138	0.659263	PPP	Q9NZK5	Chen et al.	stearate (18:0)	HMDB0000827	ENSG00000093072	CECR1	FALSE
55994	MR-IVW	ADA2:Q9NZK5:OID20394:v1:Cardiometabolic	ADA2:Q9NZK5:OID20394:v1:Cardiometabolic	GCST90200391	methionine	18	-0.000984154	0.0376427	0.979142	PPP	Q9NZK5	Chen et al.	methionine	HMDB0000696	ENSG00000093072	CECR1	FALSE
55995	MR-IVW	ADA2:Q9NZK5:OID20394:v1:Cardiometabolic	ADA2:Q9NZK5:OID20394:v1:Cardiometabolic	GCST90200392	orotate	18	0.0257331	0.0375875	0.493584	PPP	Q9NZK5	Chen et al.	orotate	HMDB0000226	ENSG00000093072	CECR1	FALSE
55996	MR-IVW	ADA2:Q9NZK5:OID20394:v1:Cardiometabolic	ADA2:Q9NZK5:OID20394:v1:Cardiometabolic	GCST90200393	phosphate	18	-0.00343021	0.0368314	0.925798	PPP	Q9NZK5	Chen et al.	phosphate	HMDB0001429	ENSG00000093072	CECR1	FALSE
55997	MR-IVW	ADA2:Q9NZK5:OID20394:v1:Cardiometabolic	ADA2:Q9NZK5:OID20394:v1:Cardiometabolic	GCST90200394	inosine	18	0.0545836	0.0482859	0.258297	PPP	Q9NZK5	Chen et al.	inosine	HMDB0000195	ENSG00000093072	CECR1	TRUE
55998	MR-IVW	ADA2:Q9NZK5:OID20394:v1:Cardiometabolic	ADA2:Q9NZK5:OID20394:v1:Cardiometabolic	GCST90200395	inosine 5'-monophosphate (imp)	18	0.0481115	0.0486328	0.322525	PPP	Q9NZK5	Chen et al.	inosine 5'-monophosphate (imp)	HMDB0000175	ENSG00000093072	CECR1	FALSE
55999	MR-IVW	ADA2:Q9NZK5:OID20394:v1:Cardiometabolic	ADA2:Q9NZK5:OID20394:v1:Cardiometabolic	GCST90200396	phenylalanine	18	-0.0365862	0.0365189	0.316419	PPP	Q9NZK5	Chen et al.	phenylalanine	HMDB0000159	ENSG00000093072	CECR1	FALSE
56000	MR-IVW	ADA2:Q9NZK5:OID20394:v1:Cardiometabolic	ADA2:Q9NZK5:OID20394:v1:Cardiometabolic	GCST90200397	palmitate (16:0)	18	-0.0363129	0.0405632	0.37067	PPP	Q9NZK5	Chen et al.	palmitate (16:0)	HMDB0000220	ENSG00000093072	CECR1	FALSE
56001	MR-IVW	ADA2:Q9NZK5:OID20394:v1:Cardiometabolic	ADA2:Q9NZK5:OID20394:v1:Cardiometabolic	GCST90200400	nicotinamide	18	-0.0190342	0.0371713	0.608605	PPP	Q9NZK5	Chen et al.	nicotinamide	HMDB0001406	ENSG00000093072	CECR1	FALSE
56002	MR-IVW	ADA2:Q9NZK5:OID20394:v1:Cardiometabolic	ADA2:Q9NZK5:OID20394:v1:Cardiometabolic	GCST90200401	myo-inositol	18	-0.00170537	0.0365973	0.962833	PPP	Q9NZK5	Chen et al.	myo-inositol	HMDB0000211	ENSG00000093072	CECR1	FALSE
56003	MR-IVW	ADA2:Q9NZK5:OID20394:v1:Cardiometabolic	ADA2:Q9NZK5:OID20394:v1:Cardiometabolic	GCST90200403	citrulline	18	-0.00151859	0.0366788	0.966975	PPP	Q9NZK5	Chen et al.	citrulline	HMDB0000904	ENSG00000093072	CECR1	FALSE
56004	MR-IVW	ADA2:Q9NZK5:OID20394:v1:Cardiometabolic	ADA2:Q9NZK5:OID20394:v1:Cardiometabolic	GCST90200404	ornithine	18	-0.00936197	0.0371278	0.800921	PPP	Q9NZK5	Chen et al.	ornithine	HMDB0000214	ENSG00000093072	CECR1	FALSE
56005	MR-IVW	ADA2:Q9NZK5:OID20394:v1:Cardiometabolic	ADA2:Q9NZK5:OID20394:v1:Cardiometabolic	GCST90200405	retinol (vitamin a)	18	0.0185975	0.0369141	0.614398	PPP	Q9NZK5	Chen et al.	retinol (vitamin a)	HMDB0000305	ENSG00000093072	CECR1	FALSE
56006	MR-IVW	ADA2:Q9NZK5:OID20394:v1:Cardiometabolic	ADA2:Q9NZK5:OID20394:v1:Cardiometabolic	GCST90200406	1-methylnicotinamide	18	-0.0452782	0.0405353	0.263991	PPP	Q9NZK5	Chen et al.	1-methylnicotinamide	HMDB0000699	ENSG00000093072	CECR1	FALSE
56007	MR-IVW	ADA2:Q9NZK5:OID20394:v1:Cardiometabolic	ADA2:Q9NZK5:OID20394:v1:Cardiometabolic	GCST90200407	uridine	18	-0.0259786	0.0383007	0.497594	PPP	Q9NZK5	Chen et al.	uridine	HMDB0000296	ENSG00000093072	CECR1	FALSE
56008	MR-IVW	ADA2:Q9NZK5:OID20394:v1:Cardiometabolic	ADA2:Q9NZK5:OID20394:v1:Cardiometabolic	GCST90200410	phytanate	18	0.00229885	0.0367513	0.950124	PPP	Q9NZK5	Chen et al.	phytanate	HMDB0000801	ENSG00000093072	CECR1	FALSE
56009	MR-IVW	ADA2:Q9NZK5:OID20394:v1:Cardiometabolic	ADA2:Q9NZK5:OID20394:v1:Cardiometabolic	GCST90200412	glutamate	18	-0.022719	0.0363873	0.532387	PPP	Q9NZK5	Chen et al.	glutamate	HMDB0000148	ENSG00000093072	CECR1	FALSE
56010	MR-IVW	ADA2:Q9NZK5:OID20394:v1:Cardiometabolic	ADA2:Q9NZK5:OID20394:v1:Cardiometabolic	GCST90200413	2'-deoxyuridine	18	-0.0473871	0.0409153	0.246792	PPP	Q9NZK5	Chen et al.	2'-deoxyuridine	HMDB0000012	ENSG00000093072	CECR1	FALSE
56011	MR-IVW	ADA2:Q9NZK5:OID20394:v1:Cardiometabolic	ADA2:Q9NZK5:OID20394:v1:Cardiometabolic	GCST90200415	serine	18	0.028506	0.0366184	0.436297	PPP	Q9NZK5	Chen et al.	serine	HMDB0000187	ENSG00000093072	CECR1	FALSE
56012	MR-IVW	ADA2:Q9NZK5:OID20394:v1:Cardiometabolic	ADA2:Q9NZK5:OID20394:v1:Cardiometabolic	GCST90200417	urea	18	0.0153741	0.0364971	0.673578	PPP	Q9NZK5	Chen et al.	urea	HMDB0000294	ENSG00000093072	CECR1	FALSE
56013	MR-IVW	ADA2:Q9NZK5:OID20394:v1:Cardiometabolic	ADA2:Q9NZK5:OID20394:v1:Cardiometabolic	GCST90200418	pyridoxal	18	-0.0436279	0.0369874	0.238186	PPP	Q9NZK5	Chen et al.	pyridoxal	HMDB0001545	ENSG00000093072	CECR1	FALSE
56014	MR-IVW	ADA2:Q9NZK5:OID20394:v1:Cardiometabolic	ADA2:Q9NZK5:OID20394:v1:Cardiometabolic	GCST90200419	glutamine	18	0.0106728	0.0364641	0.769757	PPP	Q9NZK5	Chen et al.	glutamine	HMDB0000641	ENSG00000093072	CECR1	FALSE
56015	MR-IVW	ADA2:Q9NZK5:OID20394:v1:Cardiometabolic	ADA2:Q9NZK5:OID20394:v1:Cardiometabolic	GCST90200422	serotonin	18	-0.0250534	0.0382561	0.512542	PPP	Q9NZK5	Chen et al.	serotonin	HMDB0000259	ENSG00000093072	CECR1	FALSE
56016	MR-IVW	ADA2:Q9NZK5:OID20394:v1:Cardiometabolic	ADA2:Q9NZK5:OID20394:v1:Cardiometabolic	GCST90200423	spermidine	18	0.0746443	0.039588	0.0593584	PPP	Q9NZK5	Chen et al.	spermidine	HMDB0001257	ENSG00000093072	CECR1	FALSE
56017	MR-IVW	ADA2:Q9NZK5:OID20394:v1:Cardiometabolic	ADA2:Q9NZK5:OID20394:v1:Cardiometabolic	GCST90200427	tyrosine	18	0.000244895	0.0364656	0.994642	PPP	Q9NZK5	Chen et al.	tyrosine	HMDB0000158	ENSG00000093072	CECR1	FALSE
56018	MR-IVW	ADA2:Q9NZK5:OID20394:v1:Cardiometabolic	ADA2:Q9NZK5:OID20394:v1:Cardiometabolic	GCST90200429	cytidine	18	0.039348	0.0378522	0.298565	PPP	Q9NZK5	Chen et al.	cytidine	HMDB0000089	ENSG00000093072	CECR1	FALSE
56019	MR-IVW	ADA2:Q9NZK5:OID20394:v1:Cardiometabolic	ADA2:Q9NZK5:OID20394:v1:Cardiometabolic	GCST90200430	pyruvate	18	-0.0121115	0.0369612	0.743153	PPP	Q9NZK5	Chen et al.	pyruvate	HMDB0000243	ENSG00000093072	CECR1	FALSE
56020	MR-IVW	ADA2:Q9NZK5:OID20394:v1:Cardiometabolic	ADA2:Q9NZK5:OID20394:v1:Cardiometabolic	GCST90200431	alanine	18	0.0110339	0.036612	0.763129	PPP	Q9NZK5	Chen et al.	alanine	HMDB0000161	ENSG00000093072	CECR1	FALSE
56021	MR-IVW	ADA2:Q9NZK5:OID20394:v1:Cardiometabolic	ADA2:Q9NZK5:OID20394:v1:Cardiometabolic	GCST90200432	threonine	18	-0.00672001	0.0364792	0.853845	PPP	Q9NZK5	Chen et al.	threonine	HMDB0000167	ENSG00000093072	CECR1	FALSE
56022	MR-IVW	ADA2:Q9NZK5:OID20394:v1:Cardiometabolic	ADA2:Q9NZK5:OID20394:v1:Cardiometabolic	GCST90200437	fructose	18	-8.75986e-05	0.036723	0.998097	PPP	Q9NZK5	Chen et al.	fructose	HMDB0000660	ENSG00000093072	CECR1	FALSE
56023	MR-IVW	ADA2:Q9NZK5:OID20394:v1:Cardiometabolic	ADA2:Q9NZK5:OID20394:v1:Cardiometabolic	GCST90200438	alpha-ketobutyrate	18	-0.0375093	0.0421033	0.37299	PPP	Q9NZK5	Chen et al.	alpha-ketobutyrate	HMDB0000005	ENSG00000093072	CECR1	FALSE
56024	MR-IVW	ADA2:Q9NZK5:OID20394:v1:Cardiometabolic	ADA2:Q9NZK5:OID20394:v1:Cardiometabolic	GCST90200439	cysteine	18	-0.0643863	0.0365453	0.0780991	PPP	Q9NZK5	Chen et al.	cysteine	HMDB0000574	ENSG00000093072	CECR1	FALSE
56025	MR-IVW	ADA2:Q9NZK5:OID20394:v1:Cardiometabolic	ADA2:Q9NZK5:OID20394:v1:Cardiometabolic	GCST90200440	glucose	18	-0.044878	0.0367545	0.222079	PPP	Q9NZK5	Chen et al.	glucose	HMDB0000122	ENSG00000093072	CECR1	FALSE
56026	MR-IVW	ADA2:Q9NZK5:OID20394:v1:Cardiometabolic	ADA2:Q9NZK5:OID20394:v1:Cardiometabolic	GCST90200441	tryptophan	18	-0.0540353	0.0365037	0.138802	PPP	Q9NZK5	Chen et al.	tryptophan	HMDB0000929	ENSG00000093072	CECR1	FALSE
56027	MR-IVW	ADA2:Q9NZK5:OID20394:v1:Cardiometabolic	ADA2:Q9NZK5:OID20394:v1:Cardiometabolic	GCST90200442	valine	18	-0.0208966	0.037374	0.576078	PPP	Q9NZK5	Chen et al.	valine	HMDB0000883	ENSG00000093072	CECR1	FALSE
56028	MR-IVW	ADA2:Q9NZK5:OID20394:v1:Cardiometabolic	ADA2:Q9NZK5:OID20394:v1:Cardiometabolic	GCST90200444	dihydroorotate	18	-0.00604199	0.0365893	0.868841	PPP	Q9NZK5	Chen et al.	dihydroorotate	HMDB03349	ENSG00000093072	CECR1	FALSE
56029	MR-IVW	ADA2:Q9NZK5:OID20394:v1:Cardiometabolic	ADA2:Q9NZK5:OID20394:v1:Cardiometabolic	GCST90200447	maltose	18	0.146895	0.0443169	0.000917594	PPP	Q9NZK5	Chen et al.	maltose	HMDB0000163	ENSG00000093072	CECR1	FALSE
56030	MR-IVW	ADA2:Q9NZK5:OID20394:v1:Cardiometabolic	ADA2:Q9NZK5:OID20394:v1:Cardiometabolic	GCST90200452	asparagine	18	0.0544555	0.0376337	0.1479	PPP	Q9NZK5	Chen et al.	asparagine	HMDB0000168	ENSG00000093072	CECR1	FALSE
56031	MR-IVW	ADA2:Q9NZK5:OID20394:v1:Cardiometabolic	ADA2:Q9NZK5:OID20394:v1:Cardiometabolic	GCST90200455	alpha-ketoglutarate	18	-0.00100555	0.0365546	0.978054	PPP	Q9NZK5	Chen et al.	alpha-ketoglutarate	HMDB0000208	ENSG00000093072	CECR1	FALSE
56032	MR-IVW	ADA2:Q9NZK5:OID20394:v1:Cardiometabolic	ADA2:Q9NZK5:OID20394:v1:Cardiometabolic	GCST90200680	5-acetylamino-6-formylamino-3-methyluracil	18	0.024426	0.0381648	0.522164	PPP	Q9NZK5	Chen et al.	5-acetylamino-6-formylamino-3-methyluracil	HMDB0011105	ENSG00000093072	CECR1	FALSE
56033	MR-IVW	ADA2:Q9NZK5:OID20394:v1:Cardiometabolic	ADA2:Q9NZK5:OID20394:v1:Cardiometabolic	GCST90200684	n-acetyl-aspartyl-glutamate (naag)	18	-0.0199868	0.037739	0.596386	PPP	Q9NZK5	Chen et al.	n-acetyl-aspartyl-glutamate (naag)	HMDB0001067	ENSG00000093072	CECR1	FALSE
56034	MR-IVW	ADA2:Q9NZK5:OID20394:v1:Cardiometabolic	ADA2:Q9NZK5:OID20394:v1:Cardiometabolic	GCST90200687	bilirubin (e,z or z,e)*	18	0.0162728	0.0387124	0.67423	PPP	Q9NZK5	Chen et al.	bilirubin (e,z or z,e)*	HMDB0000488	ENSG00000093072	CECR1	FALSE
56035	MR-IVW	ADA2:Q9NZK5:OID20394:v1:Cardiometabolic	ADA2:Q9NZK5:OID20394:v1:Cardiometabolic	GCST90200691	n-delta-acetylornithine	18	0.0906895	0.0379539	0.016873	PPP	Q9NZK5	Chen et al.	n-delta-acetylornithine	HMDB0003357	ENSG00000093072	CECR1	FALSE
56036	MR-IVW	ADA2:Q9NZK5:OID20394:v1:Cardiometabolic	ADA2:Q9NZK5:OID20394:v1:Cardiometabolic	GCST90200704	bilirubin (z,z)	18	-0.0190127	0.0440374	0.665931	PPP	Q9NZK5	Chen et al.	bilirubin (z,z)	HMDB0000054	ENSG00000093072	CECR1	FALSE
56037	MR-IVW	ADA2:Q9NZK5:OID20394:v1:Cardiometabolic	ADA2:Q9NZK5:OID20394:v1:Cardiometabolic	GCST90200706	biliverdin	18	-0.0368507	0.0408751	0.3673	PPP	Q9NZK5	Chen et al.	biliverdin	HMDB0001008	ENSG00000093072	CECR1	FALSE
56038	MR-IVW	ADA2:Q9NZK5:OID20394:v1:Cardiometabolic	ADA2:Q9NZK5:OID20394:v1:Cardiometabolic	GCST90200707	glycine	18	0.014336	0.0364444	0.694049	PPP	Q9NZK5	Chen et al.	glycine	HMDB0000123	ENSG00000093072	CECR1	FALSE
56039	MR-IVW	ADA2:Q9NZK5:OID20394:v1:Cardiometabolic	ADA2:Q9NZK5:OID20394:v1:Cardiometabolic	M00053	glutamine	13	0.0556923	0.047363	0.239651	PPP	Q9NZK5	Shin et al.	glutamine	HMDB0000641	ENSG00000093072	CECR1	FALSE
56040	MR-IVW	ADA2:Q9NZK5:OID20394:v1:Cardiometabolic	ADA2:Q9NZK5:OID20394:v1:Cardiometabolic	M00054	tryptophan	13	0.0582243	0.0468922	0.214361	PPP	Q9NZK5	Shin et al.	tryptophan	HMDB0000929	ENSG00000093072	CECR1	FALSE
56041	MR-IVW	ADA2:Q9NZK5:OID20394:v1:Cardiometabolic	ADA2:Q9NZK5:OID20394:v1:Cardiometabolic	M00059	histidine	13	-0.0321975	0.0468926	0.492321	PPP	Q9NZK5	Shin et al.	histidine	HMDB0000177	ENSG00000093072	CECR1	FALSE
56042	MR-IVW	ADA2:Q9NZK5:OID20394:v1:Cardiometabolic	ADA2:Q9NZK5:OID20394:v1:Cardiometabolic	M00063	cholesterol	13	0.0379896	0.0468581	0.417517	PPP	Q9NZK5	Shin et al.	cholesterol	HMDB0000067	ENSG00000093072	CECR1	FALSE
56043	MR-IVW	ADA2:Q9NZK5:OID20394:v1:Cardiometabolic	ADA2:Q9NZK5:OID20394:v1:Cardiometabolic	M00064	phenylalanine	13	0.111343	0.0479635	0.0202644	PPP	Q9NZK5	Shin et al.	phenylalanine	HMDB0000159	ENSG00000093072	CECR1	FALSE
56044	MR-IVW	ADA2:Q9NZK5:OID20394:v1:Cardiometabolic	ADA2:Q9NZK5:OID20394:v1:Cardiometabolic	M00555	adenosine	13	-0.000924908	0.0522854	0.985886	PPP	Q9NZK5	Shin et al.	adenosine	HMDB0000050	ENSG00000093072	CECR1	TRUE
56045	MR-IVW	ADA2:Q9NZK5:OID20394:v1:Cardiometabolic	ADA2:Q9NZK5:OID20394:v1:Cardiometabolic	M00577	fructose	13	0.0797613	0.0469616	0.0894253	PPP	Q9NZK5	Shin et al.	fructose	HMDB0000660	ENSG00000093072	CECR1	FALSE
56046	MR-IVW	ADA2:Q9NZK5:OID20394:v1:Cardiometabolic	ADA2:Q9NZK5:OID20394:v1:Cardiometabolic	M00599	pyruvate	13	0.0785876	0.0636005	0.216591	PPP	Q9NZK5	Shin et al.	pyruvate	HMDB0000243	ENSG00000093072	CECR1	FALSE
56047	MR-IVW	ADA2:Q9NZK5:OID20394:v1:Cardiometabolic	ADA2:Q9NZK5:OID20394:v1:Cardiometabolic	M00606	uridine	13	-0.00763589	0.0583859	0.895947	PPP	Q9NZK5	Shin et al.	uridine	HMDB0000296	ENSG00000093072	CECR1	FALSE
56048	MR-IVW	ADA2:Q9NZK5:OID20394:v1:Cardiometabolic	ADA2:Q9NZK5:OID20394:v1:Cardiometabolic	M01105	linoleate (18:2n6)	13	-0.0628111	0.0469615	0.181059	PPP	Q9NZK5	Shin et al.	linoleate (18:2n6)	HMDB0006270,HMDB0000673	ENSG00000093072	CECR1	FALSE
56049	MR-IVW	ADA2:Q9NZK5:OID20394:v1:Cardiometabolic	ADA2:Q9NZK5:OID20394:v1:Cardiometabolic	M01110	arachidonate (20:4n6)	13	-0.0413216	0.0502108	0.410529	PPP	Q9NZK5	Shin et al.	arachidonate (20:4n6)	HMDB0001043	ENSG00000093072	CECR1	FALSE
56050	MR-IVW	ADA2:Q9NZK5:OID20394:v1:Cardiometabolic	ADA2:Q9NZK5:OID20394:v1:Cardiometabolic	M01123	inosine	13	0.0717654	0.0782685	0.359188	PPP	Q9NZK5	Shin et al.	inosine	HMDB0000195	ENSG00000093072	CECR1	TRUE
56051	MR-IVW	ADA2:Q9NZK5:OID20394:v1:Cardiometabolic	ADA2:Q9NZK5:OID20394:v1:Cardiometabolic	M01284	threonine	13	0.0118718	0.0533258	0.823825	PPP	Q9NZK5	Shin et al.	threonine	HMDB0000167	ENSG00000093072	CECR1	FALSE
56052	MR-IVW	ADA2:Q9NZK5:OID20394:v1:Cardiometabolic	ADA2:Q9NZK5:OID20394:v1:Cardiometabolic	M01299	tyrosine	13	0.182813	0.0603713	0.00246067	PPP	Q9NZK5	Shin et al.	tyrosine	HMDB0000158	ENSG00000093072	CECR1	FALSE
56053	MR-IVW	ADA2:Q9NZK5:OID20394:v1:Cardiometabolic	ADA2:Q9NZK5:OID20394:v1:Cardiometabolic	M01302	methionine	13	0.0242927	0.0596921	0.684033	PPP	Q9NZK5	Shin et al.	methionine	HMDB0000696	ENSG00000093072	CECR1	FALSE
56054	MR-IVW	ADA2:Q9NZK5:OID20394:v1:Cardiometabolic	ADA2:Q9NZK5:OID20394:v1:Cardiometabolic	M01336	palmitate (16:0)	13	-0.0519799	0.052214	0.319485	PPP	Q9NZK5	Shin et al.	palmitate (16:0)	HMDB0000220	ENSG00000093072	CECR1	FALSE
56055	MR-IVW	ADA2:Q9NZK5:OID20394:v1:Cardiometabolic	ADA2:Q9NZK5:OID20394:v1:Cardiometabolic	M01358	stearate (18:0)	13	-0.058583	0.0503752	0.244857	PPP	Q9NZK5	Shin et al.	stearate (18:0)	HMDB0000827	ENSG00000093072	CECR1	FALSE
56056	MR-IVW	ADA2:Q9NZK5:OID20394:v1:Cardiometabolic	ADA2:Q9NZK5:OID20394:v1:Cardiometabolic	M01493	ornithine	13	0.0761346	0.0470445	0.105587	PPP	Q9NZK5	Shin et al.	ornithine	HMDB0000214	ENSG00000093072	CECR1	FALSE
56057	MR-IVW	ADA2:Q9NZK5:OID20394:v1:Cardiometabolic	ADA2:Q9NZK5:OID20394:v1:Cardiometabolic	M01508	pantothenate	13	0.0458275	0.0519261	0.377478	PPP	Q9NZK5	Shin et al.	pantothenate	HMDB0000210	ENSG00000093072	CECR1	FALSE
56058	MR-IVW	ADA2:Q9NZK5:OID20394:v1:Cardiometabolic	ADA2:Q9NZK5:OID20394:v1:Cardiometabolic	M01564	citrate	13	0.0692659	0.051989	0.182755	PPP	Q9NZK5	Shin et al.	citrate	HMDB0000094	ENSG00000093072	CECR1	FALSE
56059	MR-IVW	ADA2:Q9NZK5:OID20394:v1:Cardiometabolic	ADA2:Q9NZK5:OID20394:v1:Cardiometabolic	M01638	arginine	13	-0.0195119	0.0566597	0.730568	PPP	Q9NZK5	Shin et al.	arginine	HMDB0000517	ENSG00000093072	CECR1	FALSE
56060	MR-IVW	ADA2:Q9NZK5:OID20394:v1:Cardiometabolic	ADA2:Q9NZK5:OID20394:v1:Cardiometabolic	M01640	ascorbate (vitamin c)	13	0.032879	0.119262	0.782789	PPP	Q9NZK5	Shin et al.	ascorbate (vitamin c)	HMDB0000044	ENSG00000093072	CECR1	FALSE
56061	MR-IVW	ADA2:Q9NZK5:OID20394:v1:Cardiometabolic	ADA2:Q9NZK5:OID20394:v1:Cardiometabolic	M01649	valine	13	0.0666048	0.0468794	0.155384	PPP	Q9NZK5	Shin et al.	valine	HMDB0000883	ENSG00000093072	CECR1	FALSE
56062	MR-IVW	ADA2:Q9NZK5:OID20394:v1:Cardiometabolic	ADA2:Q9NZK5:OID20394:v1:Cardiometabolic	M01670	urea	13	0.0359397	0.0469128	0.443619	PPP	Q9NZK5	Shin et al.	urea	HMDB0000294	ENSG00000093072	CECR1	FALSE
56063	MR-IVW	ADA2:Q9NZK5:OID20394:v1:Cardiometabolic	ADA2:Q9NZK5:OID20394:v1:Cardiometabolic	M01712	cortisol	13	0.0289818	0.0469213	0.536794	PPP	Q9NZK5	Shin et al.	cortisol	HMDB0000063	ENSG00000093072	CECR1	FALSE
56064	MR-IVW	ADA2:Q9NZK5:OID20394:v1:Cardiometabolic	ADA2:Q9NZK5:OID20394:v1:Cardiometabolic	M01827	riboflavin (vitamin b2)	13	-0.0410088	0.14278	0.773946	PPP	Q9NZK5	Shin et al.	riboflavin (vitamin b2)	HMDB0000244	ENSG00000093072	CECR1	FALSE
56065	MR-IVW	ADA2:Q9NZK5:OID20394:v1:Cardiometabolic	ADA2:Q9NZK5:OID20394:v1:Cardiometabolic	M02132	citrulline	13	0.055429	0.0469864	0.238127	PPP	Q9NZK5	Shin et al.	citrulline	HMDB0000904	ENSG00000093072	CECR1	FALSE
56066	MR-IVW	ADA2:Q9NZK5:OID20394:v1:Cardiometabolic	ADA2:Q9NZK5:OID20394:v1:Cardiometabolic	M02137	biliverdin	13	0.0469585	0.0508602	0.355858	PPP	Q9NZK5	Shin et al.	biliverdin	HMDB0001008	ENSG00000093072	CECR1	FALSE
56067	MR-IVW	ADA2:Q9NZK5:OID20394:v1:Cardiometabolic	ADA2:Q9NZK5:OID20394:v1:Cardiometabolic	M02342	serotonin (5ht)	13	-0.0601256	0.0548162	0.272704	PPP	Q9NZK5	Shin et al.	serotonin (5ht)	HMDB0000259	ENSG00000093072	CECR1	FALSE
56068	MR-IVW	ADA2:Q9NZK5:OID20394:v1:Cardiometabolic	ADA2:Q9NZK5:OID20394:v1:Cardiometabolic	M03147	xanthine	13	0.0517612	0.0577049	0.36972	PPP	Q9NZK5	Shin et al.	xanthine	HMDB0000292	ENSG00000093072	CECR1	FALSE
56069	MR-IVW	ADA2:Q9NZK5:OID20394:v1:Cardiometabolic	ADA2:Q9NZK5:OID20394:v1:Cardiometabolic	M11438	phosphate	13	-0.0281455	0.0469368	0.548742	PPP	Q9NZK5	Shin et al.	phosphate	HMDB0001429	ENSG00000093072	CECR1	FALSE
56070	MR-IVW	ADA2:Q9NZK5:OID20394:v1:Cardiometabolic	ADA2:Q9NZK5:OID20394:v1:Cardiometabolic	M15122	glycerol	13	-0.0120511	0.0544643	0.824886	PPP	Q9NZK5	Shin et al.	glycerol	HMDB0000131	ENSG00000093072	CECR1	FALSE
56071	MR-IVW	ADA2:Q9NZK5:OID20394:v1:Cardiometabolic	ADA2:Q9NZK5:OID20394:v1:Cardiometabolic	M15488	acetylphosphate	13	-0.000924908	0.0522854	0.985886	PPP	Q9NZK5	Shin et al.	acetylphosphate	HMDB0001494	ENSG00000093072	CECR1	FALSE
56072	MR-IVW	ADA2:Q9NZK5:OID20394:v1:Cardiometabolic	ADA2:Q9NZK5:OID20394:v1:Cardiometabolic	M15506	choline	13	0.0794659	0.0575098	0.167039	PPP	Q9NZK5	Shin et al.	choline	HMDB0000097	ENSG00000093072	CECR1	FALSE
56073	MR-IVW	ADA2:Q9NZK5:OID20394:v1:Cardiometabolic	ADA2:Q9NZK5:OID20394:v1:Cardiometabolic	M15630	n-acetylornithine	13	-0.0187243	0.0475724	0.69388	PPP	Q9NZK5	Shin et al.	n-acetylornithine	HMDB0003357	ENSG00000093072	CECR1	FALSE
56074	MR-IVW	ADA2:Q9NZK5:OID20394:v1:Cardiometabolic	ADA2:Q9NZK5:OID20394:v1:Cardiometabolic	M15677	3-methylhistidine	13	-0.0201869	0.0542148	0.709632	PPP	Q9NZK5	Shin et al.	3-methylhistidine	HMDB0000479	ENSG00000093072	CECR1	FALSE
56075	MR-IVW	ADA2:Q9NZK5:OID20394:v1:Cardiometabolic	ADA2:Q9NZK5:OID20394:v1:Cardiometabolic	M15990	glycerophosphorylcholine (gpc)	13	-0.0427905	0.0520778	0.411267	PPP	Q9NZK5	Shin et al.	glycerophosphorylcholine (gpc)	HMDB0000086	ENSG00000093072	CECR1	FALSE
56076	MR-IVW	ADA2:Q9NZK5:OID20394:v1:Cardiometabolic	ADA2:Q9NZK5:OID20394:v1:Cardiometabolic	M15996	aspartate	13	-0.00551677	0.0541867	0.918907	PPP	Q9NZK5	Shin et al.	aspartate	HMDB0000191	ENSG00000093072	CECR1	FALSE
56077	MR-IVW	ADA2:Q9NZK5:OID20394:v1:Cardiometabolic	ADA2:Q9NZK5:OID20394:v1:Cardiometabolic	M18254	paraxanthine	13	0.100753	0.0478222	0.0351336	PPP	Q9NZK5	Shin et al.	paraxanthine	HMDB0001860	ENSG00000093072	CECR1	FALSE
56078	MR-IVW	ADA2:Q9NZK5:OID20394:v1:Cardiometabolic	ADA2:Q9NZK5:OID20394:v1:Cardiometabolic	M18467	eicosapentaenoate (epa; 20:5n3)	13	-0.00784324	0.0468536	0.867056	PPP	Q9NZK5	Shin et al.	eicosapentaenoate (epa; 20:5n3)	HMDB0001999	ENSG00000093072	CECR1	FALSE
56079	MR-IVW	ADA2:Q9NZK5:OID20394:v1:Cardiometabolic	ADA2:Q9NZK5:OID20394:v1:Cardiometabolic	M18474	estrone 3-sulfate	13	0.00149444	0.159994	0.992547	PPP	Q9NZK5	Shin et al.	estrone 3-sulfate	HMDB0001425	ENSG00000093072	CECR1	FALSE
56080	MR-IVW	ADA2:Q9NZK5:OID20394:v1:Cardiometabolic	ADA2:Q9NZK5:OID20394:v1:Cardiometabolic	M18494	taurochenodeoxycholate	13	0.0705645	0.0693283	0.308758	PPP	Q9NZK5	Shin et al.	taurochenodeoxycholate	HMDB0000951	ENSG00000093072	CECR1	FALSE
56081	MR-IVW	ADA2:Q9NZK5:OID20394:v1:Cardiometabolic	ADA2:Q9NZK5:OID20394:v1:Cardiometabolic	M19323	docosahexaenoate (dha; 22:6n3)	13	-0.038589	0.0468476	0.410102	PPP	Q9NZK5	Shin et al.	docosahexaenoate (dha; 22:6n3)	HMDB0002183	ENSG00000093072	CECR1	FALSE
56082	MR-IVW	ADA2:Q9NZK5:OID20394:v1:Cardiometabolic	ADA2:Q9NZK5:OID20394:v1:Cardiometabolic	M19934	myo-inositol	13	0.146674	0.0468867	0.00175835	PPP	Q9NZK5	Shin et al.	myo-inositol	HMDB0000211	ENSG00000093072	CECR1	FALSE
56083	MR-IVW	ADA2:Q9NZK5:OID20394:v1:Cardiometabolic	ADA2:Q9NZK5:OID20394:v1:Cardiometabolic	M20489	glucose	13	0.0149705	0.070236	0.831213	PPP	Q9NZK5	Shin et al.	glucose	HMDB0000122	ENSG00000093072	CECR1	FALSE
56084	MR-IVW	ADA2:Q9NZK5:OID20394:v1:Cardiometabolic	ADA2:Q9NZK5:OID20394:v1:Cardiometabolic	M21044	2-hydroxybutyrate (ahb)	13	0.00635953	0.0468569	0.892041	PPP	Q9NZK5	Shin et al.	2-hydroxybutyrate (ahb)	HMDB0000008	ENSG00000093072	CECR1	FALSE
56085	MR-IVW	ADA2:Q9NZK5:OID20394:v1:Cardiometabolic	ADA2:Q9NZK5:OID20394:v1:Cardiometabolic	M22189	palmitoylcarnitine (c16)	13	-0.0244529	0.0471991	0.604402	PPP	Q9NZK5	Shin et al.	palmitoylcarnitine (c16)	HMDB0000222	ENSG00000093072	CECR1	FALSE
56086	MR-IVW	ADA2:Q9NZK5:OID20394:v1:Cardiometabolic	ADA2:Q9NZK5:OID20394:v1:Cardiometabolic	M22842	cholate	13	0.0270855	0.0683359	0.691841	PPP	Q9NZK5	Shin et al.	cholate	HMDB0000619	ENSG00000093072	CECR1	FALSE
56087	MR-IVW	ADA2:Q9NZK5:OID20394:v1:Cardiometabolic	ADA2:Q9NZK5:OID20394:v1:Cardiometabolic	M27716	bilirubin (z,z)	13	-0.01364	0.0520952	0.793454	PPP	Q9NZK5	Shin et al.	bilirubin (z,z)	HMDB0000054	ENSG00000093072	CECR1	FALSE
56088	MR-IVW	ADA2:Q9NZK5:OID20394:v1:Cardiometabolic	ADA2:Q9NZK5:OID20394:v1:Cardiometabolic	M27718	creatine	13	-0.0984911	0.0468341	0.0354678	PPP	Q9NZK5	Shin et al.	creatine	HMDB0000064	ENSG00000093072	CECR1	FALSE
56089	MR-IVW	ADA2:Q9NZK5:OID20394:v1:Cardiometabolic	ADA2:Q9NZK5:OID20394:v1:Cardiometabolic	M31453	cysteine	13	-0.0352926	0.0528652	0.504391	PPP	Q9NZK5	Shin et al.	cysteine	HMDB0000574	ENSG00000093072	CECR1	FALSE
56090	MR-IVW	ADA2:Q9NZK5:OID20394:v1:Cardiometabolic	ADA2:Q9NZK5:OID20394:v1:Cardiometabolic	M31454	cystine	13	-0.0201344	0.0958031	0.833539	PPP	Q9NZK5	Shin et al.	cystine	HMDB0000192	ENSG00000093072	CECR1	FALSE
56091	MR-IVW	ADA2:Q9NZK5:OID20394:v1:Cardiometabolic	ADA2:Q9NZK5:OID20394:v1:Cardiometabolic	M32198	acetylcarnitine (c2)	13	-0.0660779	0.0555541	0.234269	PPP	Q9NZK5	Shin et al.	acetylcarnitine (c2)	HMDB0000201	ENSG00000093072	CECR1	FALSE
56092	MR-IVW	ADA2:Q9NZK5:OID20394:v1:Cardiometabolic	ADA2:Q9NZK5:OID20394:v1:Cardiometabolic	M32315	serine	13	0.0105697	0.0469107	0.821735	PPP	Q9NZK5	Shin et al.	serine	HMDB0000187	ENSG00000093072	CECR1	FALSE
56093	MR-IVW	ADA2:Q9NZK5:OID20394:v1:Cardiometabolic	ADA2:Q9NZK5:OID20394:v1:Cardiometabolic	M32319	trans-4-hydroxyproline	13	0.0103064	0.0468874	0.826017	PPP	Q9NZK5	Shin et al.	trans-4-hydroxyproline	HMDB0000725	ENSG00000093072	CECR1	FALSE
56094	MR-IVW	ADA2:Q9NZK5:OID20394:v1:Cardiometabolic	ADA2:Q9NZK5:OID20394:v1:Cardiometabolic	M32322	glutamate	13	0.0653258	0.0587567	0.266223	PPP	Q9NZK5	Shin et al.	glutamate	HMDB0000148	ENSG00000093072	CECR1	FALSE
56095	MR-IVW	ADA2:Q9NZK5:OID20394:v1:Cardiometabolic	ADA2:Q9NZK5:OID20394:v1:Cardiometabolic	M32338	glycine	13	0.048906	0.0468879	0.29693	PPP	Q9NZK5	Shin et al.	glycine	HMDB0000123	ENSG00000093072	CECR1	FALSE
56096	MR-IVW	ADA2:Q9NZK5:OID20394:v1:Cardiometabolic	ADA2:Q9NZK5:OID20394:v1:Cardiometabolic	M32339	alanine	13	0.127179	0.0566266	0.0247091	PPP	Q9NZK5	Shin et al.	alanine	HMDB0000161	ENSG00000093072	CECR1	FALSE
56097	MR-IVW	ADA2:Q9NZK5:OID20394:v1:Cardiometabolic	ADA2:Q9NZK5:OID20394:v1:Cardiometabolic	M32425	dehydroepiandrosterone sulfate (dhea-s)	13	-0.0233928	0.0469195	0.61808	PPP	Q9NZK5	Shin et al.	dehydroepiandrosterone sulfate (dhea-s)	HMDB0001032	ENSG00000093072	CECR1	FALSE
56098	MR-IVW	ADA2:Q9NZK5:OID20394:v1:Cardiometabolic	ADA2:Q9NZK5:OID20394:v1:Cardiometabolic	M32458	oleamide	13	0.0677809	0.0484958	0.162213	PPP	Q9NZK5	Shin et al.	oleamide	HMDB0002117	ENSG00000093072	CECR1	FALSE
56099	MR-IVW	ADA2:Q9NZK5:OID20394:v1:Cardiometabolic	ADA2:Q9NZK5:OID20394:v1:Cardiometabolic	M32593	heme	13	0.106626	0.0521076	0.0407307	PPP	Q9NZK5	Shin et al.	heme	HMDB0003178	ENSG00000093072	CECR1	FALSE
56100	MR-IVW	ADA2:Q9NZK5:OID20394:v1:Cardiometabolic	ADA2:Q9NZK5:OID20394:v1:Cardiometabolic	M33453	alpha-ketoglutarate	13	0.139494	0.0618246	0.0240521	PPP	Q9NZK5	Shin et al.	alpha-ketoglutarate	HMDB0000208	ENSG00000093072	CECR1	FALSE
56101	MR-IVW	ADA2:Q9NZK5:OID20394:v1:Cardiometabolic	ADA2:Q9NZK5:OID20394:v1:Cardiometabolic	M34106	bilirubin (e,z or z,e)*	13	0.108287	0.0680783	0.111693	PPP	Q9NZK5	Shin et al.	bilirubin (e,z or z,e)*	HMDB0000488	ENSG00000093072	CECR1	FALSE
56102	MR-IVW	ADA2:Q9NZK5:OID20394:v1:Cardiometabolic	ADA2:Q9NZK5:OID20394:v1:Cardiometabolic	M34283	asparagine	13	0.00200983	0.0510293	0.968583	PPP	Q9NZK5	Shin et al.	asparagine	HMDB0000168	ENSG00000093072	CECR1	FALSE
56103	MR-IVW	ADA2:Q9NZK5:OID20394:v1:Cardiometabolic	ADA2:Q9NZK5:OID20394:v1:Cardiometabolic	bioa_001	alanine	13	0.0155557	0.016857	0.35611	PPP	Q9NZK5	Lotta et al.	alanine	HMDB0000161	ENSG00000093072	CECR1	FALSE
56104	MR-IVW	ADA2:Q9NZK5:OID20394:v1:Cardiometabolic	ADA2:Q9NZK5:OID20394:v1:Cardiometabolic	bioa_002	arginine	13	-0.0566604	0.0266047	0.0331953	PPP	Q9NZK5	Lotta et al.	arginine	HMDB0000517	ENSG00000093072	CECR1	FALSE
56105	MR-IVW	ADA2:Q9NZK5:OID20394:v1:Cardiometabolic	ADA2:Q9NZK5:OID20394:v1:Cardiometabolic	bioa_003	asparagine	13	-0.0102841	0.0240198	0.668542	PPP	Q9NZK5	Lotta et al.	asparagine	HMDB0000168	ENSG00000093072	CECR1	FALSE
56106	MR-IVW	ADA2:Q9NZK5:OID20394:v1:Cardiometabolic	ADA2:Q9NZK5:OID20394:v1:Cardiometabolic	bioa_004	aspartate	13	-0.0239387	0.0229247	0.296377	PPP	Q9NZK5	Lotta et al.	aspartate	HMDB0000191	ENSG00000093072	CECR1	FALSE
56107	MR-IVW	ADA2:Q9NZK5:OID20394:v1:Cardiometabolic	ADA2:Q9NZK5:OID20394:v1:Cardiometabolic	bioa_005	citrulline	13	0.0474474	0.022863	0.0379597	PPP	Q9NZK5	Lotta et al.	citrulline	HMDB0000904	ENSG00000093072	CECR1	FALSE
56108	MR-IVW	ADA2:Q9NZK5:OID20394:v1:Cardiometabolic	ADA2:Q9NZK5:OID20394:v1:Cardiometabolic	bioa_006	glutamine	13	0.0161351	0.0138316	0.243395	PPP	Q9NZK5	Lotta et al.	glutamine	HMDB0000641	ENSG00000093072	CECR1	FALSE
56109	MR-IVW	ADA2:Q9NZK5:OID20394:v1:Cardiometabolic	ADA2:Q9NZK5:OID20394:v1:Cardiometabolic	bioa_007	glutamate	13	0.041815	0.0228489	0.0672398	PPP	Q9NZK5	Lotta et al.	glutamate	HMDB0000148	ENSG00000093072	CECR1	FALSE
56110	MR-IVW	ADA2:Q9NZK5:OID20394:v1:Cardiometabolic	ADA2:Q9NZK5:OID20394:v1:Cardiometabolic	bioa_008	glycine	13	-0.0149813	0.0142842	0.294269	PPP	Q9NZK5	Lotta et al.	glycine	HMDB0000123	ENSG00000093072	CECR1	FALSE
56111	MR-IVW	ADA2:Q9NZK5:OID20394:v1:Cardiometabolic	ADA2:Q9NZK5:OID20394:v1:Cardiometabolic	bioa_009	histidine	13	-0.00679933	0.0141492	0.630839	PPP	Q9NZK5	Lotta et al.	histidine	HMDB0000177	ENSG00000093072	CECR1	FALSE
56112	MR-IVW	ADA2:Q9NZK5:OID20394:v1:Cardiometabolic	ADA2:Q9NZK5:OID20394:v1:Cardiometabolic	bioa_013	methionine	13	-0.0223025	0.0275186	0.417681	PPP	Q9NZK5	Lotta et al.	methionine	HMDB0000696	ENSG00000093072	CECR1	FALSE
56113	MR-IVW	ADA2:Q9NZK5:OID20394:v1:Cardiometabolic	ADA2:Q9NZK5:OID20394:v1:Cardiometabolic	bioa_014	ornithine	13	0.0158822	0.0228708	0.487413	PPP	Q9NZK5	Lotta et al.	ornithine	HMDB0000214	ENSG00000093072	CECR1	FALSE
56114	MR-IVW	ADA2:Q9NZK5:OID20394:v1:Cardiometabolic	ADA2:Q9NZK5:OID20394:v1:Cardiometabolic	bioa_015	phenylethylamine	18	-0.0965406	0.0370629	0.00919343	PPP	Q9NZK5	Lotta et al.	phenylethylamine	HMDB0012275	ENSG00000093072	CECR1	FALSE
56115	MR-IVW	ADA2:Q9NZK5:OID20394:v1:Cardiometabolic	ADA2:Q9NZK5:OID20394:v1:Cardiometabolic	bioa_016	phenylalanine	13	0.0332292	0.0139123	0.0169181	PPP	Q9NZK5	Lotta et al.	phenylalanine	HMDB0000159	ENSG00000093072	CECR1	FALSE
56116	MR-IVW	ADA2:Q9NZK5:OID20394:v1:Cardiometabolic	ADA2:Q9NZK5:OID20394:v1:Cardiometabolic	bioa_018	serine	13	-0.0197189	0.0246788	0.424278	PPP	Q9NZK5	Lotta et al.	serine	HMDB0000187	ENSG00000093072	CECR1	FALSE
56117	MR-IVW	ADA2:Q9NZK5:OID20394:v1:Cardiometabolic	ADA2:Q9NZK5:OID20394:v1:Cardiometabolic	bioa_019	threonine	13	-0.0457751	0.0235032	0.0514612	PPP	Q9NZK5	Lotta et al.	threonine	HMDB0000167	ENSG00000093072	CECR1	FALSE
56118	MR-IVW	ADA2:Q9NZK5:OID20394:v1:Cardiometabolic	ADA2:Q9NZK5:OID20394:v1:Cardiometabolic	bioa_020	tryptophan	13	-0.00109396	0.023817	0.963365	PPP	Q9NZK5	Lotta et al.	tryptophan	HMDB0000929	ENSG00000093072	CECR1	FALSE
56119	MR-IVW	ADA2:Q9NZK5:OID20394:v1:Cardiometabolic	ADA2:Q9NZK5:OID20394:v1:Cardiometabolic	bioa_021	tyrosine	13	0.0368115	0.0137748	0.00753152	PPP	Q9NZK5	Lotta et al.	tyrosine	HMDB0000158	ENSG00000093072	CECR1	FALSE
56120	MR-IVW	ADA2:Q9NZK5:OID20394:v1:Cardiometabolic	ADA2:Q9NZK5:OID20394:v1:Cardiometabolic	bioa_022	valine	13	0.0195645	0.0151037	0.195201	PPP	Q9NZK5	Lotta et al.	valine	HMDB0000883	ENSG00000093072	CECR1	FALSE
56121	MR-IVW	ADA2:Q9NZK5:OID20394:v1:Cardiometabolic	ADA2:Q9NZK5:OID20394:v1:Cardiometabolic	bioa_023	n-acetylornithine	13	-0.00654994	0.0229557	0.775391	PPP	Q9NZK5	Lotta et al.	n-acetylornithine	HMDB0003357	ENSG00000093072	CECR1	FALSE
56122	MR-IVW	ADA2:Q9NZK5:OID20394:v1:Cardiometabolic	ADA2:Q9NZK5:OID20394:v1:Cardiometabolic	bioa_030	trans-hydroxyproline	13	0.0133648	0.024739	0.589037	PPP	Q9NZK5	Lotta et al.	trans-hydroxyproline	HMDB0000725	ENSG00000093072	CECR1	FALSE
56123	MR-IVW	ADA2:Q9NZK5:OID20394:v1:Cardiometabolic	ADA2:Q9NZK5:OID20394:v1:Cardiometabolic	bioa_031	sarcosine	18	-0.0115541	0.0214774	0.590601	PPP	Q9NZK5	Lotta et al.	sarcosine	HMDB0000271	ENSG00000093072	CECR1	FALSE
56124	MR-IVW	ADA2:Q9NZK5:OID20394:v1:Cardiometabolic	ADA2:Q9NZK5:OID20394:v1:Cardiometabolic	bioa_032	serotonin	13	0.00598371	0.0292544	0.837931	PPP	Q9NZK5	Lotta et al.	serotonin	HMDB0000259	ENSG00000093072	CECR1	FALSE
56125	MR-IVW	ADA2:Q9NZK5:OID20394:v1:Cardiometabolic	ADA2:Q9NZK5:OID20394:v1:Cardiometabolic	bioa_033	spermidine	18	-0.000129669	0.0254589	0.995936	PPP	Q9NZK5	Lotta et al.	spermidine	HMDB0001257	ENSG00000093072	CECR1	FALSE
56126	MR-IVW	ADA2:Q9NZK5:OID20394:v1:Cardiometabolic	ADA2:Q9NZK5:OID20394:v1:Cardiometabolic	bior_002	acetylcarnitine (c2)	13	0.00588997	0.0228383	0.796485	PPP	Q9NZK5	Lotta et al.	acetylcarnitine (c2)	HMDB0000201	ENSG00000093072	CECR1	FALSE
56127	MR-IVW	ADA2:Q9NZK5:OID20394:v1:Cardiometabolic	ADA2:Q9NZK5:OID20394:v1:Cardiometabolic	bior_031	hexadecanoylcarnitine	13	0.0118707	0.0228722	0.60376	PPP	Q9NZK5	Lotta et al.	hexadecanoylcarnitine	HMDB0000222	ENSG00000093072	CECR1	FALSE
56128	MR-IVW	ADA2:Q9NZK5:OID20394:v1:Cardiometabolic	ADA2:Q9NZK5:OID20394:v1:Cardiometabolic	met-d-Acetate	acetate	18	-0.0182549	0.0107638	0.0898953	PPP	Q9NZK5	Borges et al.	acetate	HMDB0000042	ENSG00000093072	CECR1	FALSE
56129	MR-IVW	ADA2:Q9NZK5:OID20394:v1:Cardiometabolic	ADA2:Q9NZK5:OID20394:v1:Cardiometabolic	met-d-Acetoacetate	acetoacetate	18	-0.0173608	0.0117384	0.139146	PPP	Q9NZK5	Borges et al.	acetoacetate	HMDB0000060	ENSG00000093072	CECR1	FALSE
56130	MR-IVW	ADA2:Q9NZK5:OID20394:v1:Cardiometabolic	ADA2:Q9NZK5:OID20394:v1:Cardiometabolic	met-d-Ala	alanine	18	-0.0138271	0.0122555	0.259219	PPP	Q9NZK5	Borges et al.	alanine	HMDB0000161	ENSG00000093072	CECR1	FALSE
56131	MR-IVW	ADA2:Q9NZK5:OID20394:v1:Cardiometabolic	ADA2:Q9NZK5:OID20394:v1:Cardiometabolic	met-d-Citrate	citrate	18	0.00997382	0.00970092	0.303888	PPP	Q9NZK5	Borges et al.	citrate	HMDB0000094	ENSG00000093072	CECR1	FALSE
56132	MR-IVW	ADA2:Q9NZK5:OID20394:v1:Cardiometabolic	ADA2:Q9NZK5:OID20394:v1:Cardiometabolic	met-d-Gln	glutamine	18	0.0165841	0.00975561	0.0891388	PPP	Q9NZK5	Borges et al.	glutamine	HMDB0000641	ENSG00000093072	CECR1	FALSE
56133	MR-IVW	ADA2:Q9NZK5:OID20394:v1:Cardiometabolic	ADA2:Q9NZK5:OID20394:v1:Cardiometabolic	met-d-Glucose	glucose	18	-0.0331875	0.0097821	0.000692138	PPP	Q9NZK5	Borges et al.	glucose	HMDB0000122	ENSG00000093072	CECR1	FALSE
56134	MR-IVW	ADA2:Q9NZK5:OID20394:v1:Cardiometabolic	ADA2:Q9NZK5:OID20394:v1:Cardiometabolic	met-d-Gly	glycine	18	0.0111054	0.0100068	0.26709	PPP	Q9NZK5	Borges et al.	glycine	HMDB0000123	ENSG00000093072	CECR1	FALSE
56135	MR-IVW	ADA2:Q9NZK5:OID20394:v1:Cardiometabolic	ADA2:Q9NZK5:OID20394:v1:Cardiometabolic	met-d-His	histidine	18	-0.014163	0.0108825	0.193106	PPP	Q9NZK5	Borges et al.	histidine	HMDB0000177	ENSG00000093072	CECR1	FALSE
56136	MR-IVW	ADA2:Q9NZK5:OID20394:v1:Cardiometabolic	ADA2:Q9NZK5:OID20394:v1:Cardiometabolic	met-d-LA	linoleate (18:2n6)	18	-0.0414673	0.0115357	0.000324761	PPP	Q9NZK5	Borges et al.	linoleate (18:2n6)	HMDB0006270,HMDB0000673	ENSG00000093072	CECR1	FALSE
56137	MR-IVW	ADA2:Q9NZK5:OID20394:v1:Cardiometabolic	ADA2:Q9NZK5:OID20394:v1:Cardiometabolic	met-d-Phe	phenylalanine	18	0.0247782	0.0108265	0.0220985	PPP	Q9NZK5	Borges et al.	phenylalanine	HMDB0000159	ENSG00000093072	CECR1	FALSE
56138	MR-IVW	ADA2:Q9NZK5:OID20394:v1:Cardiometabolic	ADA2:Q9NZK5:OID20394:v1:Cardiometabolic	met-d-Pyruvate	pyruvate	18	-0.00774891	0.0105897	0.464328	PPP	Q9NZK5	Borges et al.	pyruvate	HMDB0000243	ENSG00000093072	CECR1	FALSE
56139	MR-IVW	ADA2:Q9NZK5:OID20394:v1:Cardiometabolic	ADA2:Q9NZK5:OID20394:v1:Cardiometabolic	met-d-Tyr	tyrosine	18	0.0311659	0.0115716	0.00707483	PPP	Q9NZK5	Borges et al.	tyrosine	HMDB0000158	ENSG00000093072	CECR1	FALSE
56140	MR-IVW	ADA2:Q9NZK5:OID20394:v1:Cardiometabolic	ADA2:Q9NZK5:OID20394:v1:Cardiometabolic	met-d-Val	valine	18	0.00120183	0.0127384	0.924834	PPP	Q9NZK5	Borges et al.	valine	HMDB0000883	ENSG00000093072	CECR1	FALSE
56141	MR-IVW	ADA:P00813:OID20645:v1:Inflammation	ADA:P00813:OID20645:v1:Inflammation	GCST90199627	n-alpha-acetylornithine	6	0.0109807	0.0346592	0.751381	PPP	P00813	Chen et al.	n-alpha-acetylornithine	HMDB0003357	ENSG00000196839	ADA	FALSE
56142	MR-IVW	ADA:P00813:OID20645:v1:Inflammation	ADA:P00813:OID20645:v1:Inflammation	GCST90199628	3-methylhistidine	6	-0.0233275	0.0234631	0.320115	PPP	P00813	Chen et al.	3-methylhistidine	HMDB0000479	ENSG00000196839	ADA	FALSE
56143	MR-IVW	ADA:P00813:OID20645:v1:Inflammation	ADA:P00813:OID20645:v1:Inflammation	GCST90199629	glycerophosphorylcholine (gpc)	6	0.0166897	0.0235725	0.478935	PPP	P00813	Chen et al.	glycerophosphorylcholine (gpc)	HMDB0000086	ENSG00000196839	ADA	FALSE
56144	MR-IVW	ADA:P00813:OID20645:v1:Inflammation	ADA:P00813:OID20645:v1:Inflammation	GCST90199637	n-acetylglutamate	6	0.00954028	0.0243051	0.694673	PPP	P00813	Chen et al.	n-acetylglutamate	HMDB0001138	ENSG00000196839	ADA	FALSE
56145	MR-IVW	ADA:P00813:OID20645:v1:Inflammation	ADA:P00813:OID20645:v1:Inflammation	GCST90199651	docosahexaenoate (dha; 22:6n3)	6	-0.00297779	0.0234983	0.899159	PPP	P00813	Chen et al.	docosahexaenoate (dha; 22:6n3)	HMDB0002183	ENSG00000196839	ADA	FALSE
56146	MR-IVW	ADA:P00813:OID20645:v1:Inflammation	ADA:P00813:OID20645:v1:Inflammation	GCST90199652	1-stearoyl-2-oleoyl-gps (18:0/18:1)	6	-0.00310179	0.0238932	0.896709	PPP	P00813	Chen et al.	1-stearoyl-2-oleoyl-gps (18:0/18:1)	HMDB0010163	ENSG00000196839	ADA	FALSE
56147	MR-IVW	ADA:P00813:OID20645:v1:Inflammation	ADA:P00813:OID20645:v1:Inflammation	GCST90199654	paraxanthine	6	-0.00746058	0.03055	0.807069	PPP	P00813	Chen et al.	paraxanthine	HMDB0001860	ENSG00000196839	ADA	FALSE
56148	MR-IVW	ADA:P00813:OID20645:v1:Inflammation	ADA:P00813:OID20645:v1:Inflammation	GCST90199665	n-acetylaspartate (naa)	6	0.00806156	0.0237811	0.734617	PPP	P00813	Chen et al.	n-acetylaspartate (naa)	HMDB0000812	ENSG00000196839	ADA	FALSE
56149	MR-IVW	ADA:P00813:OID20645:v1:Inflammation	ADA:P00813:OID20645:v1:Inflammation	GCST90199666	palmitoylcarnitine (c16)	6	-0.00569637	0.0248436	0.818644	PPP	P00813	Chen et al.	palmitoylcarnitine (c16)	HMDB0000222	ENSG00000196839	ADA	FALSE
56150	MR-IVW	ADA:P00813:OID20645:v1:Inflammation	ADA:P00813:OID20645:v1:Inflammation	GCST90199669	acetylcarnitine (c2)	6	0.0279302	0.0236489	0.237588	PPP	P00813	Chen et al.	acetylcarnitine (c2)	HMDB0000201	ENSG00000196839	ADA	FALSE
56151	MR-IVW	ADA:P00813:OID20645:v1:Inflammation	ADA:P00813:OID20645:v1:Inflammation	GCST90199673	dehydroepiandrosterone sulfate (dhea-s)	6	0.0255438	0.0236431	0.279968	PPP	P00813	Chen et al.	dehydroepiandrosterone sulfate (dhea-s)	HMDB0001032	ENSG00000196839	ADA	FALSE
56152	MR-IVW	ADA:P00813:OID20645:v1:Inflammation	ADA:P00813:OID20645:v1:Inflammation	GCST90199691	1-methylhistidine	6	-0.0252359	0.0235527	0.283961	PPP	P00813	Chen et al.	1-methylhistidine	HMDB0000001	ENSG00000196839	ADA	FALSE
56153	MR-IVW	ADA:P00813:OID20645:v1:Inflammation	ADA:P00813:OID20645:v1:Inflammation	GCST90199845	sphinganine-1-phosphate	6	0.0169217	0.0237778	0.476676	PPP	P00813	Chen et al.	sphinganine-1-phosphate	HMDB0001383	ENSG00000196839	ADA	FALSE
56154	MR-IVW	ADA:P00813:OID20645:v1:Inflammation	ADA:P00813:OID20645:v1:Inflammation	GCST90199896	sulfate*	6	-0.0521541	0.0243687	0.0323379	PPP	P00813	Chen et al.	sulfate*	HMDB01448	ENSG00000196839	ADA	FALSE
56155	MR-IVW	ADA:P00813:OID20645:v1:Inflammation	ADA:P00813:OID20645:v1:Inflammation	GCST90199972	sphingomyelin (d18:1/24:1, d18:2/24:0)*	6	0.0103178	0.023494	0.66054	PPP	P00813	Chen et al.	sphingomyelin (d18:1/24:1, d18:2/24:0)*	HMDB0012107	ENSG00000196839	ADA	FALSE
56156	MR-IVW	ADA:P00813:OID20645:v1:Inflammation	ADA:P00813:OID20645:v1:Inflammation	GCST90200001	sphingomyelin (d18:1/20:0, d16:1/22:0)*	6	-0.0434522	0.0235415	0.0649253	PPP	P00813	Chen et al.	sphingomyelin (d18:1/20:0, d16:1/22:0)*	HMDB0012102	ENSG00000196839	ADA	FALSE
56157	MR-IVW	ADA:P00813:OID20645:v1:Inflammation	ADA:P00813:OID20645:v1:Inflammation	GCST90200049	myristoyl dihydrosphingomyelin (d18:0/14:0)*	6	-0.0147212	0.0236129	0.532996	PPP	P00813	Chen et al.	myristoyl dihydrosphingomyelin (d18:0/14:0)*	HMDB0012085	ENSG00000196839	ADA	FALSE
56158	MR-IVW	ADA:P00813:OID20645:v1:Inflammation	ADA:P00813:OID20645:v1:Inflammation	GCST90200056	sphingomyelin (d18:0/18:0, d19:0/17:0)*	6	-0.0183948	0.0234847	0.43347	PPP	P00813	Chen et al.	sphingomyelin (d18:0/18:0, d19:0/17:0)*	HMDB0012087	ENSG00000196839	ADA	FALSE
56159	MR-IVW	ADA:P00813:OID20645:v1:Inflammation	ADA:P00813:OID20645:v1:Inflammation	GCST90200279	pantothenate	6	-0.0242968	0.0237338	0.305967	PPP	P00813	Chen et al.	pantothenate	HMDB0000210	ENSG00000196839	ADA	FALSE
56160	MR-IVW	ADA:P00813:OID20645:v1:Inflammation	ADA:P00813:OID20645:v1:Inflammation	GCST90200281	phosphoethanolamine	6	-0.0233138	0.0238963	0.32925	PPP	P00813	Chen et al.	phosphoethanolamine	HMDB0000224	ENSG00000196839	ADA	FALSE
56161	MR-IVW	ADA:P00813:OID20645:v1:Inflammation	ADA:P00813:OID20645:v1:Inflammation	GCST90200283	3-ureidopropionate	6	0.0179773	0.0246299	0.465454	PPP	P00813	Chen et al.	3-ureidopropionate	HMDB0000026	ENSG00000196839	ADA	FALSE
56162	MR-IVW	ADA:P00813:OID20645:v1:Inflammation	ADA:P00813:OID20645:v1:Inflammation	GCST90200291	sarcosine	6	-0.0308957	0.0235572	0.189683	PPP	P00813	Chen et al.	sarcosine	HMDB0000271	ENSG00000196839	ADA	FALSE
56163	MR-IVW	ADA:P00813:OID20645:v1:Inflammation	ADA:P00813:OID20645:v1:Inflammation	GCST90200292	trans-4-hydroxyproline	6	0.00921349	0.0235569	0.695711	PPP	P00813	Chen et al.	trans-4-hydroxyproline	HMDB0000725	ENSG00000196839	ADA	FALSE
56164	MR-IVW	ADA:P00813:OID20645:v1:Inflammation	ADA:P00813:OID20645:v1:Inflammation	GCST90200293	thyroxine	6	-0.0279801	0.0235015	0.233825	PPP	P00813	Chen et al.	thyroxine	HMDB0000248	ENSG00000196839	ADA	FALSE
56165	MR-IVW	ADA:P00813:OID20645:v1:Inflammation	ADA:P00813:OID20645:v1:Inflammation	GCST90200296	methyl indole-3-acetate	6	0.00340111	0.025479	0.893809	PPP	P00813	Chen et al.	methyl indole-3-acetate	HMDB0029738	ENSG00000196839	ADA	FALSE
56166	MR-IVW	ADA:P00813:OID20645:v1:Inflammation	ADA:P00813:OID20645:v1:Inflammation	GCST90200304	citrate	6	0.0237648	0.0237166	0.316327	PPP	P00813	Chen et al.	citrate	HMDB0000094	ENSG00000196839	ADA	FALSE
56167	MR-IVW	ADA:P00813:OID20645:v1:Inflammation	ADA:P00813:OID20645:v1:Inflammation	GCST90200306	butyrate/isobutyrate (4:0)	6	-0.0234196	0.0238762	0.326654	PPP	P00813	Chen et al.	butyrate/isobutyrate (4:0)	HMDB0000039	ENSG00000196839	ADA	FALSE
56168	MR-IVW	ADA:P00813:OID20645:v1:Inflammation	ADA:P00813:OID20645:v1:Inflammation	GCST90200314	n-acetylneuraminate	6	-0.0279521	0.0292809	0.33977	PPP	P00813	Chen et al.	n-acetylneuraminate	HMDB0000230	ENSG00000196839	ADA	FALSE
56169	MR-IVW	ADA:P00813:OID20645:v1:Inflammation	ADA:P00813:OID20645:v1:Inflammation	GCST90200318	acetoacetate	6	0.00996082	0.0257615	0.699012	PPP	P00813	Chen et al.	acetoacetate	HMDB0000060	ENSG00000196839	ADA	FALSE
56170	MR-IVW	ADA:P00813:OID20645:v1:Inflammation	ADA:P00813:OID20645:v1:Inflammation	GCST90200319	cys-gly, oxidized	6	-0.0228466	0.0235099	0.331157	PPP	P00813	Chen et al.	cys-gly, oxidized	HMDB0000078	ENSG00000196839	ADA	FALSE
56171	MR-IVW	ADA:P00813:OID20645:v1:Inflammation	ADA:P00813:OID20645:v1:Inflammation	GCST90200321	cholate	6	-0.0331356	0.0273033	0.224895	PPP	P00813	Chen et al.	cholate	HMDB0000619	ENSG00000196839	ADA	FALSE
56172	MR-IVW	ADA:P00813:OID20645:v1:Inflammation	ADA:P00813:OID20645:v1:Inflammation	GCST90200323	creatine	6	-0.0364703	0.023566	0.121724	PPP	P00813	Chen et al.	creatine	HMDB0000064	ENSG00000196839	ADA	FALSE
56173	MR-IVW	ADA:P00813:OID20645:v1:Inflammation	ADA:P00813:OID20645:v1:Inflammation	GCST90200325	glycerol	6	0.0129596	0.0236477	0.583673	PPP	P00813	Chen et al.	glycerol	HMDB0000131	ENSG00000196839	ADA	FALSE
56174	MR-IVW	ADA:P00813:OID20645:v1:Inflammation	ADA:P00813:OID20645:v1:Inflammation	GCST90200327	choline	6	-0.00721369	0.0235828	0.75969	PPP	P00813	Chen et al.	choline	HMDB0000097	ENSG00000196839	ADA	FALSE
56175	MR-IVW	ADA:P00813:OID20645:v1:Inflammation	ADA:P00813:OID20645:v1:Inflammation	GCST90200335	stearoyl sphingomyelin (d18:1/18:0)	6	-0.00842822	0.0235171	0.720054	PPP	P00813	Chen et al.	stearoyl sphingomyelin (d18:1/18:0)	HMDB0001348	ENSG00000196839	ADA	FALSE
56176	MR-IVW	ADA:P00813:OID20645:v1:Inflammation	ADA:P00813:OID20645:v1:Inflammation	GCST90200336	n-palmitoyl-sphingosine (d18:1/16:0)	6	0.00763047	0.0234954	0.74536	PPP	P00813	Chen et al.	n-palmitoyl-sphingosine (d18:1/16:0)	HMDB0004949	ENSG00000196839	ADA	FALSE
56177	MR-IVW	ADA:P00813:OID20645:v1:Inflammation	ADA:P00813:OID20645:v1:Inflammation	GCST90200337	taurochenodeoxycholate	6	-0.0471674	0.0238113	0.0476046	PPP	P00813	Chen et al.	taurochenodeoxycholate	HMDB0000951	ENSG00000196839	ADA	FALSE
56178	MR-IVW	ADA:P00813:OID20645:v1:Inflammation	ADA:P00813:OID20645:v1:Inflammation	GCST90200341	n-stearoyl-sphingosine (d18:1/18:0)*	6	0.0156415	0.0261382	0.549564	PPP	P00813	Chen et al.	n-stearoyl-sphingosine (d18:1/18:0)*	HMDB0004950	ENSG00000196839	ADA	FALSE
56179	MR-IVW	ADA:P00813:OID20645:v1:Inflammation	ADA:P00813:OID20645:v1:Inflammation	GCST90200345	s-adenosylhomocysteine (sah)	6	-0.0141614	0.0272571	0.603379	PPP	P00813	Chen et al.	s-adenosylhomocysteine (sah)	HMDB00939	ENSG00000196839	ADA	FALSE
56180	MR-IVW	ADA:P00813:OID20645:v1:Inflammation	ADA:P00813:OID20645:v1:Inflammation	GCST90200348	quinolinate	6	-0.0141517	0.0236553	0.549675	PPP	P00813	Chen et al.	quinolinate	HMDB0000232	ENSG00000196839	ADA	FALSE
56181	MR-IVW	ADA:P00813:OID20645:v1:Inflammation	ADA:P00813:OID20645:v1:Inflammation	GCST90200349	eicosapentaenoate (epa; 20:5n3)	6	-0.0238456	0.0235272	0.310805	PPP	P00813	Chen et al.	eicosapentaenoate (epa; 20:5n3)	HMDB0001999	ENSG00000196839	ADA	FALSE
56182	MR-IVW	ADA:P00813:OID20645:v1:Inflammation	ADA:P00813:OID20645:v1:Inflammation	GCST90200351	n-acetylputrescine	6	-0.0198364	0.0295173	0.501567	PPP	P00813	Chen et al.	n-acetylputrescine	HMDB0002064	ENSG00000196839	ADA	FALSE
56183	MR-IVW	ADA:P00813:OID20645:v1:Inflammation	ADA:P00813:OID20645:v1:Inflammation	GCST90200354	linoleate (18:2n6)	6	0.022819	0.0252313	0.365787	PPP	P00813	Chen et al.	linoleate (18:2n6)	HMDB0006270,HMDB0000673	ENSG00000196839	ADA	FALSE
56184	MR-IVW	ADA:P00813:OID20645:v1:Inflammation	ADA:P00813:OID20645:v1:Inflammation	GCST90200355	adenosine 5'-diphosphate (adp)	6	-0.0002557	0.0316211	0.993548	PPP	P00813	Chen et al.	adenosine 5'-diphosphate (adp)	HMDB0001341	ENSG00000196839	ADA	FALSE
56185	MR-IVW	ADA:P00813:OID20645:v1:Inflammation	ADA:P00813:OID20645:v1:Inflammation	GCST90200356	adenosine 5'-monophosphate (amp)	6	0.0191471	0.0237412	0.419958	PPP	P00813	Chen et al.	adenosine 5'-monophosphate (amp)	HMDB0000045	ENSG00000196839	ADA	FALSE
56186	MR-IVW	ADA:P00813:OID20645:v1:Inflammation	ADA:P00813:OID20645:v1:Inflammation	GCST90200358	arachidonate (20:4n6)	6	-0.0325235	0.0246724	0.187431	PPP	P00813	Chen et al.	arachidonate (20:4n6)	HMDB0001043	ENSG00000196839	ADA	FALSE
56187	MR-IVW	ADA:P00813:OID20645:v1:Inflammation	ADA:P00813:OID20645:v1:Inflammation	GCST90200359	5-methylthioadenosine (mta)	6	-0.041618	0.0235743	0.0774964	PPP	P00813	Chen et al.	5-methylthioadenosine (mta)	HMDB0001173	ENSG00000196839	ADA	FALSE
56188	MR-IVW	ADA:P00813:OID20645:v1:Inflammation	ADA:P00813:OID20645:v1:Inflammation	GCST90200361	beta-alanine	6	0.0136192	0.023715	0.565773	PPP	P00813	Chen et al.	beta-alanine	HMDB0000056	ENSG00000196839	ADA	FALSE
56189	MR-IVW	ADA:P00813:OID20645:v1:Inflammation	ADA:P00813:OID20645:v1:Inflammation	GCST90200362	succinate	6	0.0172395	0.0240482	0.473454	PPP	P00813	Chen et al.	succinate	HMDB0000254	ENSG00000196839	ADA	FALSE
56190	MR-IVW	ADA:P00813:OID20645:v1:Inflammation	ADA:P00813:OID20645:v1:Inflammation	GCST90200363	choline phosphate	6	-0.0410474	0.0259693	0.113968	PPP	P00813	Chen et al.	choline phosphate	HMDB0001565	ENSG00000196839	ADA	FALSE
56191	MR-IVW	ADA:P00813:OID20645:v1:Inflammation	ADA:P00813:OID20645:v1:Inflammation	GCST90200364	cysteinylglycine	6	-0.0144775	0.0236216	0.539946	PPP	P00813	Chen et al.	cysteinylglycine	HMDB0000078	ENSG00000196839	ADA	FALSE
56192	MR-IVW	ADA:P00813:OID20645:v1:Inflammation	ADA:P00813:OID20645:v1:Inflammation	GCST90200365	phenylpyruvate	6	-0.0400505	0.0259321	0.122482	PPP	P00813	Chen et al.	phenylpyruvate	HMDB0000205	ENSG00000196839	ADA	FALSE
56193	MR-IVW	ADA:P00813:OID20645:v1:Inflammation	ADA:P00813:OID20645:v1:Inflammation	GCST90200368	cholesterol	6	-0.02486	0.0236086	0.292338	PPP	P00813	Chen et al.	cholesterol	HMDB0000067	ENSG00000196839	ADA	FALSE
56194	MR-IVW	ADA:P00813:OID20645:v1:Inflammation	ADA:P00813:OID20645:v1:Inflammation	GCST90200369	2-hydroxyphenylacetate	6	-0.0407913	0.0245617	0.0967599	PPP	P00813	Chen et al.	2-hydroxyphenylacetate	HMDB0000669	ENSG00000196839	ADA	FALSE
56195	MR-IVW	ADA:P00813:OID20645:v1:Inflammation	ADA:P00813:OID20645:v1:Inflammation	GCST90200370	aspartate	6	-0.00886676	0.0236183	0.707349	PPP	P00813	Chen et al.	aspartate	HMDB0000191	ENSG00000196839	ADA	FALSE
56196	MR-IVW	ADA:P00813:OID20645:v1:Inflammation	ADA:P00813:OID20645:v1:Inflammation	GCST90200372	arginine	6	-0.032592	0.0256145	0.20323	PPP	P00813	Chen et al.	arginine	HMDB0000517	ENSG00000196839	ADA	FALSE
56197	MR-IVW	ADA:P00813:OID20645:v1:Inflammation	ADA:P00813:OID20645:v1:Inflammation	GCST90200374	sphinganine	6	0.012494	0.024885	0.615618	PPP	P00813	Chen et al.	sphinganine	HMDB0000269	ENSG00000196839	ADA	FALSE
56198	MR-IVW	ADA:P00813:OID20645:v1:Inflammation	ADA:P00813:OID20645:v1:Inflammation	GCST90200376	flavin adenine dinucleotide (fad)	6	-0.0270929	0.029549	0.359206	PPP	P00813	Chen et al.	flavin adenine dinucleotide (fad)	HMDB0001248	ENSG00000196839	ADA	FALSE
56199	MR-IVW	ADA:P00813:OID20645:v1:Inflammation	ADA:P00813:OID20645:v1:Inflammation	GCST90200377	histidine	6	0.0397616	0.0252346	0.1151	PPP	P00813	Chen et al.	histidine	HMDB0000177	ENSG00000196839	ADA	FALSE
56200	MR-IVW	ADA:P00813:OID20645:v1:Inflammation	ADA:P00813:OID20645:v1:Inflammation	GCST90200378	cortisol	6	-0.0323423	0.0236362	0.171208	PPP	P00813	Chen et al.	cortisol	HMDB0000063	ENSG00000196839	ADA	FALSE
56201	MR-IVW	ADA:P00813:OID20645:v1:Inflammation	ADA:P00813:OID20645:v1:Inflammation	GCST90200379	hypotaurine	6	0.00665225	0.0249559	0.789808	PPP	P00813	Chen et al.	hypotaurine	HMDB0000965	ENSG00000196839	ADA	FALSE
56202	MR-IVW	ADA:P00813:OID20645:v1:Inflammation	ADA:P00813:OID20645:v1:Inflammation	GCST90200382	cystine	6	-0.0339643	0.0243935	0.163815	PPP	P00813	Chen et al.	cystine	HMDB0000192	ENSG00000196839	ADA	FALSE
56203	MR-IVW	ADA:P00813:OID20645:v1:Inflammation	ADA:P00813:OID20645:v1:Inflammation	GCST90200383	cystathionine	6	-0.0220482	0.0324739	0.497167	PPP	P00813	Chen et al.	cystathionine	HMDB0000099	ENSG00000196839	ADA	FALSE
56204	MR-IVW	ADA:P00813:OID20645:v1:Inflammation	ADA:P00813:OID20645:v1:Inflammation	GCST90200384	guanidinoacetate	6	0.00466377	0.0236009	0.843351	PPP	P00813	Chen et al.	guanidinoacetate	HMDB0000128	ENSG00000196839	ADA	FALSE
56205	MR-IVW	ADA:P00813:OID20645:v1:Inflammation	ADA:P00813:OID20645:v1:Inflammation	GCST90200385	sphingosine	6	0.00596009	0.0240134	0.803981	PPP	P00813	Chen et al.	sphingosine	HMDB0000252	ENSG00000196839	ADA	FALSE
56206	MR-IVW	ADA:P00813:OID20645:v1:Inflammation	ADA:P00813:OID20645:v1:Inflammation	GCST90200390	stearate (18:0)	6	0.00212362	0.0276294	0.938734	PPP	P00813	Chen et al.	stearate (18:0)	HMDB0000827	ENSG00000196839	ADA	FALSE
56207	MR-IVW	ADA:P00813:OID20645:v1:Inflammation	ADA:P00813:OID20645:v1:Inflammation	GCST90200391	methionine	6	-0.0359218	0.0245421	0.143281	PPP	P00813	Chen et al.	methionine	HMDB0000696	ENSG00000196839	ADA	FALSE
56208	MR-IVW	ADA:P00813:OID20645:v1:Inflammation	ADA:P00813:OID20645:v1:Inflammation	GCST90200392	orotate	6	-0.00469841	0.0265476	0.859523	PPP	P00813	Chen et al.	orotate	HMDB0000226	ENSG00000196839	ADA	FALSE
56209	MR-IVW	ADA:P00813:OID20645:v1:Inflammation	ADA:P00813:OID20645:v1:Inflammation	GCST90200393	phosphate	6	-0.036251	0.0290071	0.2114	PPP	P00813	Chen et al.	phosphate	HMDB0001429	ENSG00000196839	ADA	FALSE
56210	MR-IVW	ADA:P00813:OID20645:v1:Inflammation	ADA:P00813:OID20645:v1:Inflammation	GCST90200394	inosine	6	0.014565	0.0303932	0.631784	PPP	P00813	Chen et al.	inosine	HMDB0000195	ENSG00000196839	ADA	TRUE
56211	MR-IVW	ADA:P00813:OID20645:v1:Inflammation	ADA:P00813:OID20645:v1:Inflammation	GCST90200395	inosine 5'-monophosphate (imp)	6	-0.00991102	0.0324955	0.760369	PPP	P00813	Chen et al.	inosine 5'-monophosphate (imp)	HMDB0000175	ENSG00000196839	ADA	FALSE
56212	MR-IVW	ADA:P00813:OID20645:v1:Inflammation	ADA:P00813:OID20645:v1:Inflammation	GCST90200396	phenylalanine	6	-0.0363595	0.0257115	0.157323	PPP	P00813	Chen et al.	phenylalanine	HMDB0000159	ENSG00000196839	ADA	FALSE
56213	MR-IVW	ADA:P00813:OID20645:v1:Inflammation	ADA:P00813:OID20645:v1:Inflammation	GCST90200397	palmitate (16:0)	6	0.00118936	0.026019	0.963541	PPP	P00813	Chen et al.	palmitate (16:0)	HMDB0000220	ENSG00000196839	ADA	FALSE
56214	MR-IVW	ADA:P00813:OID20645:v1:Inflammation	ADA:P00813:OID20645:v1:Inflammation	GCST90200400	nicotinamide	6	0.0171111	0.023813	0.472412	PPP	P00813	Chen et al.	nicotinamide	HMDB0001406	ENSG00000196839	ADA	FALSE
56215	MR-IVW	ADA:P00813:OID20645:v1:Inflammation	ADA:P00813:OID20645:v1:Inflammation	GCST90200401	myo-inositol	6	0.0155378	0.0245701	0.527135	PPP	P00813	Chen et al.	myo-inositol	HMDB0000211	ENSG00000196839	ADA	FALSE
56216	MR-IVW	ADA:P00813:OID20645:v1:Inflammation	ADA:P00813:OID20645:v1:Inflammation	GCST90200403	citrulline	6	-0.023228	0.0236525	0.326073	PPP	P00813	Chen et al.	citrulline	HMDB0000904	ENSG00000196839	ADA	FALSE
56217	MR-IVW	ADA:P00813:OID20645:v1:Inflammation	ADA:P00813:OID20645:v1:Inflammation	GCST90200404	ornithine	6	-0.0213266	0.0235109	0.364357	PPP	P00813	Chen et al.	ornithine	HMDB0000214	ENSG00000196839	ADA	FALSE
56218	MR-IVW	ADA:P00813:OID20645:v1:Inflammation	ADA:P00813:OID20645:v1:Inflammation	GCST90200405	retinol (vitamin a)	6	-0.0533488	0.0270176	0.0483139	PPP	P00813	Chen et al.	retinol (vitamin a)	HMDB0000305	ENSG00000196839	ADA	FALSE
56219	MR-IVW	ADA:P00813:OID20645:v1:Inflammation	ADA:P00813:OID20645:v1:Inflammation	GCST90200406	1-methylnicotinamide	6	0.0255697	0.0274698	0.351943	PPP	P00813	Chen et al.	1-methylnicotinamide	HMDB0000699	ENSG00000196839	ADA	FALSE
56220	MR-IVW	ADA:P00813:OID20645:v1:Inflammation	ADA:P00813:OID20645:v1:Inflammation	GCST90200407	uridine	6	0.0118361	0.0270118	0.661254	PPP	P00813	Chen et al.	uridine	HMDB0000296	ENSG00000196839	ADA	FALSE
56221	MR-IVW	ADA:P00813:OID20645:v1:Inflammation	ADA:P00813:OID20645:v1:Inflammation	GCST90200410	phytanate	6	-0.0058856	0.0235943	0.803012	PPP	P00813	Chen et al.	phytanate	HMDB0000801	ENSG00000196839	ADA	FALSE
56222	MR-IVW	ADA:P00813:OID20645:v1:Inflammation	ADA:P00813:OID20645:v1:Inflammation	GCST90200412	glutamate	6	-0.0342355	0.0240772	0.155054	PPP	P00813	Chen et al.	glutamate	HMDB0000148	ENSG00000196839	ADA	FALSE
56223	MR-IVW	ADA:P00813:OID20645:v1:Inflammation	ADA:P00813:OID20645:v1:Inflammation	GCST90200413	2'-deoxyuridine	6	-0.0272016	0.0299308	0.363446	PPP	P00813	Chen et al.	2'-deoxyuridine	HMDB0000012	ENSG00000196839	ADA	FALSE
56224	MR-IVW	ADA:P00813:OID20645:v1:Inflammation	ADA:P00813:OID20645:v1:Inflammation	GCST90200415	serine	6	-0.0071783	0.0279707	0.797459	PPP	P00813	Chen et al.	serine	HMDB0000187	ENSG00000196839	ADA	FALSE
56225	MR-IVW	ADA:P00813:OID20645:v1:Inflammation	ADA:P00813:OID20645:v1:Inflammation	GCST90200417	urea	6	-0.00842712	0.0267872	0.75307	PPP	P00813	Chen et al.	urea	HMDB0000294	ENSG00000196839	ADA	FALSE
56226	MR-IVW	ADA:P00813:OID20645:v1:Inflammation	ADA:P00813:OID20645:v1:Inflammation	GCST90200418	pyridoxal	6	-0.000337985	0.0239797	0.988754	PPP	P00813	Chen et al.	pyridoxal	HMDB0001545	ENSG00000196839	ADA	FALSE
56227	MR-IVW	ADA:P00813:OID20645:v1:Inflammation	ADA:P00813:OID20645:v1:Inflammation	GCST90200419	glutamine	6	0.0123306	0.0260063	0.635402	PPP	P00813	Chen et al.	glutamine	HMDB0000641	ENSG00000196839	ADA	FALSE
56228	MR-IVW	ADA:P00813:OID20645:v1:Inflammation	ADA:P00813:OID20645:v1:Inflammation	GCST90200422	serotonin	6	0.00529663	0.0265084	0.84163	PPP	P00813	Chen et al.	serotonin	HMDB0000259	ENSG00000196839	ADA	FALSE
56229	MR-IVW	ADA:P00813:OID20645:v1:Inflammation	ADA:P00813:OID20645:v1:Inflammation	GCST90200423	spermidine	6	-0.0274267	0.0249722	0.272078	PPP	P00813	Chen et al.	spermidine	HMDB0001257	ENSG00000196839	ADA	FALSE
56230	MR-IVW	ADA:P00813:OID20645:v1:Inflammation	ADA:P00813:OID20645:v1:Inflammation	GCST90200427	tyrosine	6	-0.0800076	0.023513	0.000667245	PPP	P00813	Chen et al.	tyrosine	HMDB0000158	ENSG00000196839	ADA	FALSE
56231	MR-IVW	ADA:P00813:OID20645:v1:Inflammation	ADA:P00813:OID20645:v1:Inflammation	GCST90200429	cytidine	6	-0.0190171	0.0244643	0.436958	PPP	P00813	Chen et al.	cytidine	HMDB0000089	ENSG00000196839	ADA	FALSE
56232	MR-IVW	ADA:P00813:OID20645:v1:Inflammation	ADA:P00813:OID20645:v1:Inflammation	GCST90200430	pyruvate	6	-0.0209535	0.0235059	0.372707	PPP	P00813	Chen et al.	pyruvate	HMDB0000243	ENSG00000196839	ADA	FALSE
56233	MR-IVW	ADA:P00813:OID20645:v1:Inflammation	ADA:P00813:OID20645:v1:Inflammation	GCST90200431	alanine	6	-0.0436586	0.0276147	0.11388	PPP	P00813	Chen et al.	alanine	HMDB0000161	ENSG00000196839	ADA	FALSE
56234	MR-IVW	ADA:P00813:OID20645:v1:Inflammation	ADA:P00813:OID20645:v1:Inflammation	GCST90200432	threonine	6	-0.0138118	0.0251341	0.582646	PPP	P00813	Chen et al.	threonine	HMDB0000167	ENSG00000196839	ADA	FALSE
56235	MR-IVW	ADA:P00813:OID20645:v1:Inflammation	ADA:P00813:OID20645:v1:Inflammation	GCST90200437	fructose	6	-0.0369551	0.0289458	0.201708	PPP	P00813	Chen et al.	fructose	HMDB0000660	ENSG00000196839	ADA	FALSE
56236	MR-IVW	ADA:P00813:OID20645:v1:Inflammation	ADA:P00813:OID20645:v1:Inflammation	GCST90200438	alpha-ketobutyrate	6	-0.036627	0.0236014	0.120687	PPP	P00813	Chen et al.	alpha-ketobutyrate	HMDB0000005	ENSG00000196839	ADA	FALSE
56237	MR-IVW	ADA:P00813:OID20645:v1:Inflammation	ADA:P00813:OID20645:v1:Inflammation	GCST90200439	cysteine	6	-0.0346641	0.0237045	0.143647	PPP	P00813	Chen et al.	cysteine	HMDB0000574	ENSG00000196839	ADA	FALSE
56238	MR-IVW	ADA:P00813:OID20645:v1:Inflammation	ADA:P00813:OID20645:v1:Inflammation	GCST90200440	glucose	6	-0.0375157	0.0277693	0.176703	PPP	P00813	Chen et al.	glucose	HMDB0000122	ENSG00000196839	ADA	FALSE
56239	MR-IVW	ADA:P00813:OID20645:v1:Inflammation	ADA:P00813:OID20645:v1:Inflammation	GCST90200441	tryptophan	6	-0.087396	0.0313038	0.00524045	PPP	P00813	Chen et al.	tryptophan	HMDB0000929	ENSG00000196839	ADA	FALSE
56240	MR-IVW	ADA:P00813:OID20645:v1:Inflammation	ADA:P00813:OID20645:v1:Inflammation	GCST90200442	valine	6	-0.0462214	0.0279364	0.0980218	PPP	P00813	Chen et al.	valine	HMDB0000883	ENSG00000196839	ADA	FALSE
56241	MR-IVW	ADA:P00813:OID20645:v1:Inflammation	ADA:P00813:OID20645:v1:Inflammation	GCST90200444	dihydroorotate	6	0.0224841	0.0235979	0.34069	PPP	P00813	Chen et al.	dihydroorotate	HMDB03349	ENSG00000196839	ADA	FALSE
56242	MR-IVW	ADA:P00813:OID20645:v1:Inflammation	ADA:P00813:OID20645:v1:Inflammation	GCST90200447	maltose	6	-0.00722214	0.0324285	0.823762	PPP	P00813	Chen et al.	maltose	HMDB0000163	ENSG00000196839	ADA	FALSE
56243	MR-IVW	ADA:P00813:OID20645:v1:Inflammation	ADA:P00813:OID20645:v1:Inflammation	GCST90200452	asparagine	6	-0.00796461	0.0235321	0.735018	PPP	P00813	Chen et al.	asparagine	HMDB0000168	ENSG00000196839	ADA	FALSE
56244	MR-IVW	ADA:P00813:OID20645:v1:Inflammation	ADA:P00813:OID20645:v1:Inflammation	GCST90200455	alpha-ketoglutarate	6	-0.00705796	0.0236823	0.765683	PPP	P00813	Chen et al.	alpha-ketoglutarate	HMDB0000208	ENSG00000196839	ADA	FALSE
56245	MR-IVW	ADA:P00813:OID20645:v1:Inflammation	ADA:P00813:OID20645:v1:Inflammation	GCST90200680	5-acetylamino-6-formylamino-3-methyluracil	6	0.0187741	0.0268167	0.483873	PPP	P00813	Chen et al.	5-acetylamino-6-formylamino-3-methyluracil	HMDB0011105	ENSG00000196839	ADA	FALSE
56246	MR-IVW	ADA:P00813:OID20645:v1:Inflammation	ADA:P00813:OID20645:v1:Inflammation	GCST90200684	n-acetyl-aspartyl-glutamate (naag)	6	-0.00160305	0.0259108	0.950668	PPP	P00813	Chen et al.	n-acetyl-aspartyl-glutamate (naag)	HMDB0001067	ENSG00000196839	ADA	FALSE
56247	MR-IVW	ADA:P00813:OID20645:v1:Inflammation	ADA:P00813:OID20645:v1:Inflammation	GCST90200687	bilirubin (e,z or z,e)*	6	-0.00554699	0.0236881	0.814854	PPP	P00813	Chen et al.	bilirubin (e,z or z,e)*	HMDB0000488	ENSG00000196839	ADA	FALSE
56248	MR-IVW	ADA:P00813:OID20645:v1:Inflammation	ADA:P00813:OID20645:v1:Inflammation	GCST90200691	n-delta-acetylornithine	6	-0.043785	0.0248393	0.077946	PPP	P00813	Chen et al.	n-delta-acetylornithine	HMDB0003357	ENSG00000196839	ADA	FALSE
56249	MR-IVW	ADA:P00813:OID20645:v1:Inflammation	ADA:P00813:OID20645:v1:Inflammation	GCST90200704	bilirubin (z,z)	6	0.00786598	0.0241326	0.744463	PPP	P00813	Chen et al.	bilirubin (z,z)	HMDB0000054	ENSG00000196839	ADA	FALSE
56250	MR-IVW	ADA:P00813:OID20645:v1:Inflammation	ADA:P00813:OID20645:v1:Inflammation	GCST90200706	biliverdin	6	0.00501292	0.025487	0.844074	PPP	P00813	Chen et al.	biliverdin	HMDB0001008	ENSG00000196839	ADA	FALSE
56251	MR-IVW	ADA:P00813:OID20645:v1:Inflammation	ADA:P00813:OID20645:v1:Inflammation	GCST90200707	glycine	6	0.013942	0.031296	0.655967	PPP	P00813	Chen et al.	glycine	HMDB0000123	ENSG00000196839	ADA	FALSE
56252	MR-IVW	ADA:P00813:OID20645:v1:Inflammation	ADA:P00813:OID20645:v1:Inflammation	M00053	glutamine	3	-0.0196359	0.0365764	0.591374	PPP	P00813	Shin et al.	glutamine	HMDB0000641	ENSG00000196839	ADA	FALSE
56253	MR-IVW	ADA:P00813:OID20645:v1:Inflammation	ADA:P00813:OID20645:v1:Inflammation	M00054	tryptophan	3	-0.0155283	0.0591543	0.792932	PPP	P00813	Shin et al.	tryptophan	HMDB0000929	ENSG00000196839	ADA	FALSE
56254	MR-IVW	ADA:P00813:OID20645:v1:Inflammation	ADA:P00813:OID20645:v1:Inflammation	M00059	histidine	3	-0.0166804	0.0366181	0.648732	PPP	P00813	Shin et al.	histidine	HMDB0000177	ENSG00000196839	ADA	FALSE
56255	MR-IVW	ADA:P00813:OID20645:v1:Inflammation	ADA:P00813:OID20645:v1:Inflammation	M00063	cholesterol	3	-0.0424189	0.0391396	0.27846	PPP	P00813	Shin et al.	cholesterol	HMDB0000067	ENSG00000196839	ADA	FALSE
56256	MR-IVW	ADA:P00813:OID20645:v1:Inflammation	ADA:P00813:OID20645:v1:Inflammation	M00064	phenylalanine	3	0.0287707	0.0366197	0.432065	PPP	P00813	Shin et al.	phenylalanine	HMDB0000159	ENSG00000196839	ADA	FALSE
56257	MR-IVW	ADA:P00813:OID20645:v1:Inflammation	ADA:P00813:OID20645:v1:Inflammation	M00555	adenosine	3	-0.0486526	0.0366391	0.184216	PPP	P00813	Shin et al.	adenosine	HMDB0000050	ENSG00000196839	ADA	TRUE
56258	MR-IVW	ADA:P00813:OID20645:v1:Inflammation	ADA:P00813:OID20645:v1:Inflammation	M00577	fructose	3	-0.0878022	0.0366687	0.0166443	PPP	P00813	Shin et al.	fructose	HMDB0000660	ENSG00000196839	ADA	FALSE
56259	MR-IVW	ADA:P00813:OID20645:v1:Inflammation	ADA:P00813:OID20645:v1:Inflammation	M00599	pyruvate	3	-0.00985827	0.0369149	0.789427	PPP	P00813	Shin et al.	pyruvate	HMDB0000243	ENSG00000196839	ADA	FALSE
56260	MR-IVW	ADA:P00813:OID20645:v1:Inflammation	ADA:P00813:OID20645:v1:Inflammation	M00606	uridine	3	-0.0474942	0.0366206	0.194657	PPP	P00813	Shin et al.	uridine	HMDB0000296	ENSG00000196839	ADA	FALSE
56261	MR-IVW	ADA:P00813:OID20645:v1:Inflammation	ADA:P00813:OID20645:v1:Inflammation	M01105	linoleate (18:2n6)	3	0.0325092	0.0457532	0.477372	PPP	P00813	Shin et al.	linoleate (18:2n6)	HMDB0006270,HMDB0000673	ENSG00000196839	ADA	FALSE
56262	MR-IVW	ADA:P00813:OID20645:v1:Inflammation	ADA:P00813:OID20645:v1:Inflammation	M01110	arachidonate (20:4n6)	3	0.01652	0.0499296	0.740746	PPP	P00813	Shin et al.	arachidonate (20:4n6)	HMDB0001043	ENSG00000196839	ADA	FALSE
56263	MR-IVW	ADA:P00813:OID20645:v1:Inflammation	ADA:P00813:OID20645:v1:Inflammation	M01123	inosine	3	0.0280112	0.0663915	0.673091	PPP	P00813	Shin et al.	inosine	HMDB0000195	ENSG00000196839	ADA	TRUE
56264	MR-IVW	ADA:P00813:OID20645:v1:Inflammation	ADA:P00813:OID20645:v1:Inflammation	M01284	threonine	3	-0.0055922	0.0485825	0.90836	PPP	P00813	Shin et al.	threonine	HMDB0000167	ENSG00000196839	ADA	FALSE
56265	MR-IVW	ADA:P00813:OID20645:v1:Inflammation	ADA:P00813:OID20645:v1:Inflammation	M01299	tyrosine	3	0.0171694	0.042164	0.683857	PPP	P00813	Shin et al.	tyrosine	HMDB0000158	ENSG00000196839	ADA	FALSE
56266	MR-IVW	ADA:P00813:OID20645:v1:Inflammation	ADA:P00813:OID20645:v1:Inflammation	M01302	methionine	3	-0.000984632	0.0411193	0.980896	PPP	P00813	Shin et al.	methionine	HMDB0000696	ENSG00000196839	ADA	FALSE
56267	MR-IVW	ADA:P00813:OID20645:v1:Inflammation	ADA:P00813:OID20645:v1:Inflammation	M01336	palmitate (16:0)	3	0.0708785	0.0366204	0.0529296	PPP	P00813	Shin et al.	palmitate (16:0)	HMDB0000220	ENSG00000196839	ADA	FALSE
56268	MR-IVW	ADA:P00813:OID20645:v1:Inflammation	ADA:P00813:OID20645:v1:Inflammation	M01358	stearate (18:0)	3	0.0359611	0.0366174	0.326062	PPP	P00813	Shin et al.	stearate (18:0)	HMDB0000827	ENSG00000196839	ADA	FALSE
56269	MR-IVW	ADA:P00813:OID20645:v1:Inflammation	ADA:P00813:OID20645:v1:Inflammation	M01493	ornithine	3	0.0564267	0.0406634	0.165243	PPP	P00813	Shin et al.	ornithine	HMDB0000214	ENSG00000196839	ADA	FALSE
56270	MR-IVW	ADA:P00813:OID20645:v1:Inflammation	ADA:P00813:OID20645:v1:Inflammation	M01508	pantothenate	3	-0.0481064	0.037108	0.194842	PPP	P00813	Shin et al.	pantothenate	HMDB0000210	ENSG00000196839	ADA	FALSE
56271	MR-IVW	ADA:P00813:OID20645:v1:Inflammation	ADA:P00813:OID20645:v1:Inflammation	M01564	citrate	3	0.0164506	0.0488185	0.736136	PPP	P00813	Shin et al.	citrate	HMDB0000094	ENSG00000196839	ADA	FALSE
56272	MR-IVW	ADA:P00813:OID20645:v1:Inflammation	ADA:P00813:OID20645:v1:Inflammation	M01638	arginine	3	-0.077927	0.0396304	0.0492588	PPP	P00813	Shin et al.	arginine	HMDB0000517	ENSG00000196839	ADA	FALSE
56273	MR-IVW	ADA:P00813:OID20645:v1:Inflammation	ADA:P00813:OID20645:v1:Inflammation	M01640	ascorbate (vitamin c)	3	-0.00812984	0.0713955	0.90934	PPP	P00813	Shin et al.	ascorbate (vitamin c)	HMDB0000044	ENSG00000196839	ADA	FALSE
56274	MR-IVW	ADA:P00813:OID20645:v1:Inflammation	ADA:P00813:OID20645:v1:Inflammation	M01649	valine	3	0.0493373	0.0366075	0.177743	PPP	P00813	Shin et al.	valine	HMDB0000883	ENSG00000196839	ADA	FALSE
56275	MR-IVW	ADA:P00813:OID20645:v1:Inflammation	ADA:P00813:OID20645:v1:Inflammation	M01670	urea	3	0.0178645	0.0366361	0.62582	PPP	P00813	Shin et al.	urea	HMDB0000294	ENSG00000196839	ADA	FALSE
56276	MR-IVW	ADA:P00813:OID20645:v1:Inflammation	ADA:P00813:OID20645:v1:Inflammation	M01712	cortisol	3	-0.00964249	0.0366408	0.792425	PPP	P00813	Shin et al.	cortisol	HMDB0000063	ENSG00000196839	ADA	FALSE
56277	MR-IVW	ADA:P00813:OID20645:v1:Inflammation	ADA:P00813:OID20645:v1:Inflammation	M01827	riboflavin (vitamin b2)	3	0.0142073	0.07955	0.858255	PPP	P00813	Shin et al.	riboflavin (vitamin b2)	HMDB0000244	ENSG00000196839	ADA	FALSE
56278	MR-IVW	ADA:P00813:OID20645:v1:Inflammation	ADA:P00813:OID20645:v1:Inflammation	M02132	citrulline	3	0.0731454	0.0366867	0.0461752	PPP	P00813	Shin et al.	citrulline	HMDB0000904	ENSG00000196839	ADA	FALSE
56279	MR-IVW	ADA:P00813:OID20645:v1:Inflammation	ADA:P00813:OID20645:v1:Inflammation	M02137	biliverdin	3	0.0305626	0.0397164	0.441584	PPP	P00813	Shin et al.	biliverdin	HMDB0001008	ENSG00000196839	ADA	FALSE
56280	MR-IVW	ADA:P00813:OID20645:v1:Inflammation	ADA:P00813:OID20645:v1:Inflammation	M02342	serotonin (5ht)	3	-0.0176596	0.0412684	0.668709	PPP	P00813	Shin et al.	serotonin (5ht)	HMDB0000259	ENSG00000196839	ADA	FALSE
56281	MR-IVW	ADA:P00813:OID20645:v1:Inflammation	ADA:P00813:OID20645:v1:Inflammation	M03147	xanthine	3	0.00998076	0.0513778	0.845971	PPP	P00813	Shin et al.	xanthine	HMDB0000292	ENSG00000196839	ADA	FALSE
56282	MR-IVW	ADA:P00813:OID20645:v1:Inflammation	ADA:P00813:OID20645:v1:Inflammation	M11438	phosphate	3	-0.0285917	0.0366524	0.435346	PPP	P00813	Shin et al.	phosphate	HMDB0001429	ENSG00000196839	ADA	FALSE
56283	MR-IVW	ADA:P00813:OID20645:v1:Inflammation	ADA:P00813:OID20645:v1:Inflammation	M15122	glycerol	3	0.0530473	0.036623	0.147486	PPP	P00813	Shin et al.	glycerol	HMDB0000131	ENSG00000196839	ADA	FALSE
56284	MR-IVW	ADA:P00813:OID20645:v1:Inflammation	ADA:P00813:OID20645:v1:Inflammation	M15488	acetylphosphate	3	-0.0486526	0.0366391	0.184216	PPP	P00813	Shin et al.	acetylphosphate	HMDB0001494	ENSG00000196839	ADA	FALSE
56285	MR-IVW	ADA:P00813:OID20645:v1:Inflammation	ADA:P00813:OID20645:v1:Inflammation	M15506	choline	3	0.0829965	0.0367261	0.0238289	PPP	P00813	Shin et al.	choline	HMDB0000097	ENSG00000196839	ADA	FALSE
56286	MR-IVW	ADA:P00813:OID20645:v1:Inflammation	ADA:P00813:OID20645:v1:Inflammation	M15630	n-acetylornithine	3	-0.00104016	0.0371507	0.977664	PPP	P00813	Shin et al.	n-acetylornithine	HMDB0003357	ENSG00000196839	ADA	FALSE
56287	MR-IVW	ADA:P00813:OID20645:v1:Inflammation	ADA:P00813:OID20645:v1:Inflammation	M15677	3-methylhistidine	3	-0.05116	0.0423358	0.22688	PPP	P00813	Shin et al.	3-methylhistidine	HMDB0000479	ENSG00000196839	ADA	FALSE
56288	MR-IVW	ADA:P00813:OID20645:v1:Inflammation	ADA:P00813:OID20645:v1:Inflammation	M15990	glycerophosphorylcholine (gpc)	3	-0.00264497	0.038133	0.944702	PPP	P00813	Shin et al.	glycerophosphorylcholine (gpc)	HMDB0000086	ENSG00000196839	ADA	FALSE
56289	MR-IVW	ADA:P00813:OID20645:v1:Inflammation	ADA:P00813:OID20645:v1:Inflammation	M15996	aspartate	3	0.0271964	0.0386403	0.481536	PPP	P00813	Shin et al.	aspartate	HMDB0000191	ENSG00000196839	ADA	FALSE
56290	MR-IVW	ADA:P00813:OID20645:v1:Inflammation	ADA:P00813:OID20645:v1:Inflammation	M18254	paraxanthine	3	0.00332274	0.0373459	0.929104	PPP	P00813	Shin et al.	paraxanthine	HMDB0001860	ENSG00000196839	ADA	FALSE
56291	MR-IVW	ADA:P00813:OID20645:v1:Inflammation	ADA:P00813:OID20645:v1:Inflammation	M18467	eicosapentaenoate (epa; 20:5n3)	3	0.0227751	0.0381035	0.550029	PPP	P00813	Shin et al.	eicosapentaenoate (epa; 20:5n3)	HMDB0001999	ENSG00000196839	ADA	FALSE
56292	MR-IVW	ADA:P00813:OID20645:v1:Inflammation	ADA:P00813:OID20645:v1:Inflammation	M18474	estrone 3-sulfate	3	0.043027	0.103678	0.678139	PPP	P00813	Shin et al.	estrone 3-sulfate	HMDB0001425	ENSG00000196839	ADA	FALSE
56293	MR-IVW	ADA:P00813:OID20645:v1:Inflammation	ADA:P00813:OID20645:v1:Inflammation	M18494	taurochenodeoxycholate	3	0.0348068	0.0428309	0.416415	PPP	P00813	Shin et al.	taurochenodeoxycholate	HMDB0000951	ENSG00000196839	ADA	FALSE
56294	MR-IVW	ADA:P00813:OID20645:v1:Inflammation	ADA:P00813:OID20645:v1:Inflammation	M19323	docosahexaenoate (dha; 22:6n3)	3	0.0100161	0.0410732	0.80734	PPP	P00813	Shin et al.	docosahexaenoate (dha; 22:6n3)	HMDB0002183	ENSG00000196839	ADA	FALSE
56295	MR-IVW	ADA:P00813:OID20645:v1:Inflammation	ADA:P00813:OID20645:v1:Inflammation	M19934	myo-inositol	3	0.0870723	0.0366176	0.0174124	PPP	P00813	Shin et al.	myo-inositol	HMDB0000211	ENSG00000196839	ADA	FALSE
56296	MR-IVW	ADA:P00813:OID20645:v1:Inflammation	ADA:P00813:OID20645:v1:Inflammation	M20489	glucose	3	0.0183668	0.044303	0.678455	PPP	P00813	Shin et al.	glucose	HMDB0000122	ENSG00000196839	ADA	FALSE
56297	MR-IVW	ADA:P00813:OID20645:v1:Inflammation	ADA:P00813:OID20645:v1:Inflammation	M21044	2-hydroxybutyrate (ahb)	3	-0.00407147	0.0365915	0.911404	PPP	P00813	Shin et al.	2-hydroxybutyrate (ahb)	HMDB0000008	ENSG00000196839	ADA	FALSE
56298	MR-IVW	ADA:P00813:OID20645:v1:Inflammation	ADA:P00813:OID20645:v1:Inflammation	M22189	palmitoylcarnitine (c16)	3	0.0814764	0.0509571	0.109838	PPP	P00813	Shin et al.	palmitoylcarnitine (c16)	HMDB0000222	ENSG00000196839	ADA	FALSE
56299	MR-IVW	ADA:P00813:OID20645:v1:Inflammation	ADA:P00813:OID20645:v1:Inflammation	M22842	cholate	3	-0.0106739	0.0422556	0.800575	PPP	P00813	Shin et al.	cholate	HMDB0000619	ENSG00000196839	ADA	FALSE
56300	MR-IVW	ADA:P00813:OID20645:v1:Inflammation	ADA:P00813:OID20645:v1:Inflammation	M27716	bilirubin (z,z)	3	0.0161907	0.0412998	0.695036	PPP	P00813	Shin et al.	bilirubin (z,z)	HMDB0000054	ENSG00000196839	ADA	FALSE
56301	MR-IVW	ADA:P00813:OID20645:v1:Inflammation	ADA:P00813:OID20645:v1:Inflammation	M27718	creatine	3	-0.0735889	0.0385126	0.0560336	PPP	P00813	Shin et al.	creatine	HMDB0000064	ENSG00000196839	ADA	FALSE
56302	MR-IVW	ADA:P00813:OID20645:v1:Inflammation	ADA:P00813:OID20645:v1:Inflammation	M31453	cysteine	3	0.0383242	0.0368631	0.29851	PPP	P00813	Shin et al.	cysteine	HMDB0000574	ENSG00000196839	ADA	FALSE
56303	MR-IVW	ADA:P00813:OID20645:v1:Inflammation	ADA:P00813:OID20645:v1:Inflammation	M31454	cystine	3	-0.0350598	0.108643	0.746917	PPP	P00813	Shin et al.	cystine	HMDB0000192	ENSG00000196839	ADA	FALSE
56304	MR-IVW	ADA:P00813:OID20645:v1:Inflammation	ADA:P00813:OID20645:v1:Inflammation	M32198	acetylcarnitine (c2)	3	0.0393453	0.0366142	0.282557	PPP	P00813	Shin et al.	acetylcarnitine (c2)	HMDB0000201	ENSG00000196839	ADA	FALSE
56305	MR-IVW	ADA:P00813:OID20645:v1:Inflammation	ADA:P00813:OID20645:v1:Inflammation	M32315	serine	3	-0.00832819	0.0366342	0.820164	PPP	P00813	Shin et al.	serine	HMDB0000187	ENSG00000196839	ADA	FALSE
56306	MR-IVW	ADA:P00813:OID20645:v1:Inflammation	ADA:P00813:OID20645:v1:Inflammation	M32319	trans-4-hydroxyproline	3	-0.00786248	0.0366154	0.829977	PPP	P00813	Shin et al.	trans-4-hydroxyproline	HMDB0000725	ENSG00000196839	ADA	FALSE
56307	MR-IVW	ADA:P00813:OID20645:v1:Inflammation	ADA:P00813:OID20645:v1:Inflammation	M32322	glutamate	3	0.0553894	0.0427356	0.194942	PPP	P00813	Shin et al.	glutamate	HMDB0000148	ENSG00000196839	ADA	FALSE
56308	MR-IVW	ADA:P00813:OID20645:v1:Inflammation	ADA:P00813:OID20645:v1:Inflammation	M32338	glycine	3	-0.0138982	0.0366148	0.704258	PPP	P00813	Shin et al.	glycine	HMDB0000123	ENSG00000196839	ADA	FALSE
56309	MR-IVW	ADA:P00813:OID20645:v1:Inflammation	ADA:P00813:OID20645:v1:Inflammation	M32339	alanine	3	-0.00785511	0.0366444	0.830266	PPP	P00813	Shin et al.	alanine	HMDB0000161	ENSG00000196839	ADA	FALSE
56310	MR-IVW	ADA:P00813:OID20645:v1:Inflammation	ADA:P00813:OID20645:v1:Inflammation	M32425	dehydroepiandrosterone sulfate (dhea-s)	3	0.0228522	0.0366402	0.532831	PPP	P00813	Shin et al.	dehydroepiandrosterone sulfate (dhea-s)	HMDB0001032	ENSG00000196839	ADA	FALSE
56311	MR-IVW	ADA:P00813:OID20645:v1:Inflammation	ADA:P00813:OID20645:v1:Inflammation	M32458	oleamide	3	0.0399402	0.0378716	0.2916	PPP	P00813	Shin et al.	oleamide	HMDB0002117	ENSG00000196839	ADA	FALSE
56312	MR-IVW	ADA:P00813:OID20645:v1:Inflammation	ADA:P00813:OID20645:v1:Inflammation	M32593	heme	3	0.0168811	0.0406957	0.678279	PPP	P00813	Shin et al.	heme	HMDB0003178	ENSG00000196839	ADA	FALSE
56313	MR-IVW	ADA:P00813:OID20645:v1:Inflammation	ADA:P00813:OID20645:v1:Inflammation	M33453	alpha-ketoglutarate	3	0.09624	0.041525	0.020469	PPP	P00813	Shin et al.	alpha-ketoglutarate	HMDB0000208	ENSG00000196839	ADA	FALSE
56314	MR-IVW	ADA:P00813:OID20645:v1:Inflammation	ADA:P00813:OID20645:v1:Inflammation	M34106	bilirubin (e,z or z,e)*	3	0.020608	0.0445868	0.643939	PPP	P00813	Shin et al.	bilirubin (e,z or z,e)*	HMDB0000488	ENSG00000196839	ADA	FALSE
56315	MR-IVW	ADA:P00813:OID20645:v1:Inflammation	ADA:P00813:OID20645:v1:Inflammation	M34283	asparagine	3	0.00131291	0.0369698	0.971671	PPP	P00813	Shin et al.	asparagine	HMDB0000168	ENSG00000196839	ADA	FALSE
56316	MR-IVW	ADA:P00813:OID20645:v1:Inflammation	ADA:P00813:OID20645:v1:Inflammation	bioa_001	alanine	3	0.000569281	0.0168504	0.973049	PPP	P00813	Lotta et al.	alanine	HMDB0000161	ENSG00000196839	ADA	FALSE
56317	MR-IVW	ADA:P00813:OID20645:v1:Inflammation	ADA:P00813:OID20645:v1:Inflammation	bioa_002	arginine	3	-0.0356465	0.0179168	0.0466391	PPP	P00813	Lotta et al.	arginine	HMDB0000517	ENSG00000196839	ADA	FALSE
56318	MR-IVW	ADA:P00813:OID20645:v1:Inflammation	ADA:P00813:OID20645:v1:Inflammation	bioa_003	asparagine	3	0.0163606	0.0178593	0.359621	PPP	P00813	Lotta et al.	asparagine	HMDB0000168	ENSG00000196839	ADA	FALSE
56319	MR-IVW	ADA:P00813:OID20645:v1:Inflammation	ADA:P00813:OID20645:v1:Inflammation	bioa_004	aspartate	3	0.0332479	0.0193321	0.0854631	PPP	P00813	Lotta et al.	aspartate	HMDB0000191	ENSG00000196839	ADA	FALSE
56320	MR-IVW	ADA:P00813:OID20645:v1:Inflammation	ADA:P00813:OID20645:v1:Inflammation	bioa_005	citrulline	3	0.020987	0.0214148	0.327076	PPP	P00813	Lotta et al.	citrulline	HMDB0000904	ENSG00000196839	ADA	FALSE
56321	MR-IVW	ADA:P00813:OID20645:v1:Inflammation	ADA:P00813:OID20645:v1:Inflammation	bioa_006	glutamine	3	-0.0264474	0.0121371	0.029327	PPP	P00813	Lotta et al.	glutamine	HMDB0000641	ENSG00000196839	ADA	FALSE
56322	MR-IVW	ADA:P00813:OID20645:v1:Inflammation	ADA:P00813:OID20645:v1:Inflammation	bioa_007	glutamate	3	0.0350289	0.0183639	0.0564573	PPP	P00813	Lotta et al.	glutamate	HMDB0000148	ENSG00000196839	ADA	FALSE
56323	MR-IVW	ADA:P00813:OID20645:v1:Inflammation	ADA:P00813:OID20645:v1:Inflammation	bioa_008	glycine	3	-0.000594403	0.0111171	0.95736	PPP	P00813	Lotta et al.	glycine	HMDB0000123	ENSG00000196839	ADA	FALSE
56324	MR-IVW	ADA:P00813:OID20645:v1:Inflammation	ADA:P00813:OID20645:v1:Inflammation	bioa_009	histidine	3	-0.0159418	0.0110478	0.149026	PPP	P00813	Lotta et al.	histidine	HMDB0000177	ENSG00000196839	ADA	FALSE
56325	MR-IVW	ADA:P00813:OID20645:v1:Inflammation	ADA:P00813:OID20645:v1:Inflammation	bioa_013	methionine	3	0.0302919	0.0184192	0.100055	PPP	P00813	Lotta et al.	methionine	HMDB0000696	ENSG00000196839	ADA	FALSE
56326	MR-IVW	ADA:P00813:OID20645:v1:Inflammation	ADA:P00813:OID20645:v1:Inflammation	bioa_014	ornithine	3	0.0126067	0.018212	0.488798	PPP	P00813	Lotta et al.	ornithine	HMDB0000214	ENSG00000196839	ADA	FALSE
56327	MR-IVW	ADA:P00813:OID20645:v1:Inflammation	ADA:P00813:OID20645:v1:Inflammation	bioa_015	phenylethylamine	6	0.0309258	0.0230081	0.178907	PPP	P00813	Lotta et al.	phenylethylamine	HMDB0012275	ENSG00000196839	ADA	FALSE
56328	MR-IVW	ADA:P00813:OID20645:v1:Inflammation	ADA:P00813:OID20645:v1:Inflammation	bioa_016	phenylalanine	3	-0.00186493	0.0108293	0.863271	PPP	P00813	Lotta et al.	phenylalanine	HMDB0000159	ENSG00000196839	ADA	FALSE
56329	MR-IVW	ADA:P00813:OID20645:v1:Inflammation	ADA:P00813:OID20645:v1:Inflammation	bioa_018	serine	3	0.00698813	0.0206054	0.734504	PPP	P00813	Lotta et al.	serine	HMDB0000187	ENSG00000196839	ADA	FALSE
56330	MR-IVW	ADA:P00813:OID20645:v1:Inflammation	ADA:P00813:OID20645:v1:Inflammation	bioa_019	threonine	3	-0.00135426	0.0185192	0.941705	PPP	P00813	Lotta et al.	threonine	HMDB0000167	ENSG00000196839	ADA	FALSE
56331	MR-IVW	ADA:P00813:OID20645:v1:Inflammation	ADA:P00813:OID20645:v1:Inflammation	bioa_020	tryptophan	3	-0.00462635	0.0238896	0.846446	PPP	P00813	Lotta et al.	tryptophan	HMDB0000929	ENSG00000196839	ADA	FALSE
56332	MR-IVW	ADA:P00813:OID20645:v1:Inflammation	ADA:P00813:OID20645:v1:Inflammation	bioa_021	tyrosine	3	-0.00872219	0.0109042	0.423771	PPP	P00813	Lotta et al.	tyrosine	HMDB0000158	ENSG00000196839	ADA	FALSE
56333	MR-IVW	ADA:P00813:OID20645:v1:Inflammation	ADA:P00813:OID20645:v1:Inflammation	bioa_022	valine	3	-0.00132001	0.0109596	0.904132	PPP	P00813	Lotta et al.	valine	HMDB0000883	ENSG00000196839	ADA	FALSE
56334	MR-IVW	ADA:P00813:OID20645:v1:Inflammation	ADA:P00813:OID20645:v1:Inflammation	bioa_023	n-acetylornithine	3	0.0359516	0.0208999	0.0854007	PPP	P00813	Lotta et al.	n-acetylornithine	HMDB0003357	ENSG00000196839	ADA	FALSE
56335	MR-IVW	ADA:P00813:OID20645:v1:Inflammation	ADA:P00813:OID20645:v1:Inflammation	bioa_030	trans-hydroxyproline	3	0.0365386	0.0276682	0.186635	PPP	P00813	Lotta et al.	trans-hydroxyproline	HMDB0000725	ENSG00000196839	ADA	FALSE
56336	MR-IVW	ADA:P00813:OID20645:v1:Inflammation	ADA:P00813:OID20645:v1:Inflammation	bioa_031	sarcosine	6	0.0161318	0.0180051	0.370276	PPP	P00813	Lotta et al.	sarcosine	HMDB0000271	ENSG00000196839	ADA	FALSE
56337	MR-IVW	ADA:P00813:OID20645:v1:Inflammation	ADA:P00813:OID20645:v1:Inflammation	bioa_032	serotonin	3	-0.00107973	0.0228451	0.962304	PPP	P00813	Lotta et al.	serotonin	HMDB0000259	ENSG00000196839	ADA	FALSE
56338	MR-IVW	ADA:P00813:OID20645:v1:Inflammation	ADA:P00813:OID20645:v1:Inflammation	bioa_033	spermidine	6	-0.0177184	0.01982	0.371339	PPP	P00813	Lotta et al.	spermidine	HMDB0001257	ENSG00000196839	ADA	FALSE
56339	MR-IVW	ADA:P00813:OID20645:v1:Inflammation	ADA:P00813:OID20645:v1:Inflammation	bior_002	acetylcarnitine (c2)	3	0.0252301	0.0178345	0.157163	PPP	P00813	Lotta et al.	acetylcarnitine (c2)	HMDB0000201	ENSG00000196839	ADA	FALSE
56340	MR-IVW	ADA:P00813:OID20645:v1:Inflammation	ADA:P00813:OID20645:v1:Inflammation	bior_031	hexadecanoylcarnitine	3	0.0401519	0.0190389	0.0349495	PPP	P00813	Lotta et al.	hexadecanoylcarnitine	HMDB0000222	ENSG00000196839	ADA	FALSE
56341	MR-IVW	ADA:P00813:OID20645:v1:Inflammation	ADA:P00813:OID20645:v1:Inflammation	met-d-Acetate	acetate	6	-0.0078441	0.00630771	0.213656	PPP	P00813	Borges et al.	acetate	HMDB0000042	ENSG00000196839	ADA	FALSE
56342	MR-IVW	ADA:P00813:OID20645:v1:Inflammation	ADA:P00813:OID20645:v1:Inflammation	met-d-Acetoacetate	acetoacetate	6	0.00721376	0.00628553	0.251102	PPP	P00813	Borges et al.	acetoacetate	HMDB0000060	ENSG00000196839	ADA	FALSE
56343	MR-IVW	ADA:P00813:OID20645:v1:Inflammation	ADA:P00813:OID20645:v1:Inflammation	met-d-Ala	alanine	6	0.00622462	0.00626865	0.320721	PPP	P00813	Borges et al.	alanine	HMDB0000161	ENSG00000196839	ADA	FALSE
56344	MR-IVW	ADA:P00813:OID20645:v1:Inflammation	ADA:P00813:OID20645:v1:Inflammation	met-d-Citrate	citrate	6	-0.012916	0.00626888	0.0393664	PPP	P00813	Borges et al.	citrate	HMDB0000094	ENSG00000196839	ADA	FALSE
56345	MR-IVW	ADA:P00813:OID20645:v1:Inflammation	ADA:P00813:OID20645:v1:Inflammation	met-d-Gln	glutamine	6	0.0072876	0.00696635	0.295508	PPP	P00813	Borges et al.	glutamine	HMDB0000641	ENSG00000196839	ADA	FALSE
56346	MR-IVW	ADA:P00813:OID20645:v1:Inflammation	ADA:P00813:OID20645:v1:Inflammation	met-d-Glucose	glucose	6	-0.00929832	0.00627429	0.138348	PPP	P00813	Borges et al.	glucose	HMDB0000122	ENSG00000196839	ADA	FALSE
56347	MR-IVW	ADA:P00813:OID20645:v1:Inflammation	ADA:P00813:OID20645:v1:Inflammation	met-d-Gly	glycine	6	-0.0145187	0.00645157	0.0244231	PPP	P00813	Borges et al.	glycine	HMDB0000123	ENSG00000196839	ADA	FALSE
56348	MR-IVW	ADA:P00813:OID20645:v1:Inflammation	ADA:P00813:OID20645:v1:Inflammation	met-d-His	histidine	6	-0.00669472	0.00628204	0.286563	PPP	P00813	Borges et al.	histidine	HMDB0000177	ENSG00000196839	ADA	FALSE
56349	MR-IVW	ADA:P00813:OID20645:v1:Inflammation	ADA:P00813:OID20645:v1:Inflammation	met-d-LA	linoleate (18:2n6)	6	0.00616441	0.00630425	0.328164	PPP	P00813	Borges et al.	linoleate (18:2n6)	HMDB0006270,HMDB0000673	ENSG00000196839	ADA	FALSE
56350	MR-IVW	ADA:P00813:OID20645:v1:Inflammation	ADA:P00813:OID20645:v1:Inflammation	met-d-Phe	phenylalanine	6	0.00187268	0.00626998	0.765189	PPP	P00813	Borges et al.	phenylalanine	HMDB0000159	ENSG00000196839	ADA	FALSE
56351	MR-IVW	ADA:P00813:OID20645:v1:Inflammation	ADA:P00813:OID20645:v1:Inflammation	met-d-Pyruvate	pyruvate	6	0.00265336	0.00630251	0.673755	PPP	P00813	Borges et al.	pyruvate	HMDB0000243	ENSG00000196839	ADA	FALSE
56352	MR-IVW	ADA:P00813:OID20645:v1:Inflammation	ADA:P00813:OID20645:v1:Inflammation	met-d-Tyr	tyrosine	6	0.015176	0.00661663	0.0218126	PPP	P00813	Borges et al.	tyrosine	HMDB0000158	ENSG00000196839	ADA	FALSE
56353	MR-IVW	ADA:P00813:OID20645:v1:Inflammation	ADA:P00813:OID20645:v1:Inflammation	met-d-Val	valine	6	0.0086764	0.00629415	0.168053	PPP	P00813	Borges et al.	valine	HMDB0000883	ENSG00000196839	ADA	FALSE
56567	MR-IVW	ADH1B:P00325:OID30612:v1:Inflammation_II	ADH1B:P00325:OID30612:v1:Inflammation_II	GCST90199627	n-alpha-acetylornithine	8	-0.0723717	0.0945261	0.443898	PPP	P00325	Chen et al.	n-alpha-acetylornithine	HMDB0003357	ENSG00000196616	ADH1B	FALSE
56568	MR-IVW	ADH1B:P00325:OID30612:v1:Inflammation_II	ADH1B:P00325:OID30612:v1:Inflammation_II	GCST90199628	3-methylhistidine	8	-0.00628152	0.0777398	0.9356	PPP	P00325	Chen et al.	3-methylhistidine	HMDB0000479	ENSG00000196616	ADH1B	FALSE
56569	MR-IVW	ADH1B:P00325:OID30612:v1:Inflammation_II	ADH1B:P00325:OID30612:v1:Inflammation_II	GCST90199629	glycerophosphorylcholine (gpc)	8	-0.0200767	0.0780988	0.797126	PPP	P00325	Chen et al.	glycerophosphorylcholine (gpc)	HMDB0000086	ENSG00000196616	ADH1B	FALSE
56570	MR-IVW	ADH1B:P00325:OID30612:v1:Inflammation_II	ADH1B:P00325:OID30612:v1:Inflammation_II	GCST90199637	n-acetylglutamate	8	-0.0935599	0.0801283	0.242958	PPP	P00325	Chen et al.	n-acetylglutamate	HMDB0001138	ENSG00000196616	ADH1B	FALSE
56571	MR-IVW	ADH1B:P00325:OID30612:v1:Inflammation_II	ADH1B:P00325:OID30612:v1:Inflammation_II	GCST90199651	docosahexaenoate (dha; 22:6n3)	8	-0.0658549	0.0777872	0.397216	PPP	P00325	Chen et al.	docosahexaenoate (dha; 22:6n3)	HMDB0002183	ENSG00000196616	ADH1B	FALSE
56572	MR-IVW	ADH1B:P00325:OID30612:v1:Inflammation_II	ADH1B:P00325:OID30612:v1:Inflammation_II	GCST90199652	1-stearoyl-2-oleoyl-gps (18:0/18:1)	8	0.0130113	0.0788609	0.868951	PPP	P00325	Chen et al.	1-stearoyl-2-oleoyl-gps (18:0/18:1)	HMDB0010163	ENSG00000196616	ADH1B	FALSE
56573	MR-IVW	ADH1B:P00325:OID30612:v1:Inflammation_II	ADH1B:P00325:OID30612:v1:Inflammation_II	GCST90199654	paraxanthine	8	-0.0518851	0.0831342	0.532554	PPP	P00325	Chen et al.	paraxanthine	HMDB0001860	ENSG00000196616	ADH1B	FALSE
56574	MR-IVW	ADH1B:P00325:OID30612:v1:Inflammation_II	ADH1B:P00325:OID30612:v1:Inflammation_II	GCST90199665	n-acetylaspartate (naa)	8	-0.0277045	0.0784109	0.723845	PPP	P00325	Chen et al.	n-acetylaspartate (naa)	HMDB0000812	ENSG00000196616	ADH1B	FALSE
56575	MR-IVW	ADH1B:P00325:OID30612:v1:Inflammation_II	ADH1B:P00325:OID30612:v1:Inflammation_II	GCST90199666	palmitoylcarnitine (c16)	8	0.0445504	0.0862747	0.60559	PPP	P00325	Chen et al.	palmitoylcarnitine (c16)	HMDB0000222	ENSG00000196616	ADH1B	FALSE
56576	MR-IVW	ADH1B:P00325:OID30612:v1:Inflammation_II	ADH1B:P00325:OID30612:v1:Inflammation_II	GCST90199669	acetylcarnitine (c2)	8	0.0458068	0.0778644	0.556338	PPP	P00325	Chen et al.	acetylcarnitine (c2)	HMDB0000201	ENSG00000196616	ADH1B	FALSE
56577	MR-IVW	ADH1B:P00325:OID30612:v1:Inflammation_II	ADH1B:P00325:OID30612:v1:Inflammation_II	GCST90199673	dehydroepiandrosterone sulfate (dhea-s)	8	0.0623881	0.0780227	0.423934	PPP	P00325	Chen et al.	dehydroepiandrosterone sulfate (dhea-s)	HMDB0001032	ENSG00000196616	ADH1B	FALSE
56578	MR-IVW	ADH1B:P00325:OID30612:v1:Inflammation_II	ADH1B:P00325:OID30612:v1:Inflammation_II	GCST90199691	1-methylhistidine	8	0.104346	0.0780368	0.181176	PPP	P00325	Chen et al.	1-methylhistidine	HMDB0000001	ENSG00000196616	ADH1B	FALSE
56579	MR-IVW	ADH1B:P00325:OID30612:v1:Inflammation_II	ADH1B:P00325:OID30612:v1:Inflammation_II	GCST90199845	sphinganine-1-phosphate	8	-0.0505149	0.0785156	0.519982	PPP	P00325	Chen et al.	sphinganine-1-phosphate	HMDB0001383	ENSG00000196616	ADH1B	FALSE
56580	MR-IVW	ADH1B:P00325:OID30612:v1:Inflammation_II	ADH1B:P00325:OID30612:v1:Inflammation_II	GCST90199896	sulfate*	8	-0.0133526	0.078018	0.864108	PPP	P00325	Chen et al.	sulfate*	HMDB01448	ENSG00000196616	ADH1B	FALSE
56581	MR-IVW	ADH1B:P00325:OID30612:v1:Inflammation_II	ADH1B:P00325:OID30612:v1:Inflammation_II	GCST90199972	sphingomyelin (d18:1/24:1, d18:2/24:0)*	8	-0.0283786	0.0778428	0.715437	PPP	P00325	Chen et al.	sphingomyelin (d18:1/24:1, d18:2/24:0)*	HMDB0012107	ENSG00000196616	ADH1B	FALSE
56582	MR-IVW	ADH1B:P00325:OID30612:v1:Inflammation_II	ADH1B:P00325:OID30612:v1:Inflammation_II	GCST90200001	sphingomyelin (d18:1/20:0, d16:1/22:0)*	8	-0.206516	0.0828449	0.0126742	PPP	P00325	Chen et al.	sphingomyelin (d18:1/20:0, d16:1/22:0)*	HMDB0012102	ENSG00000196616	ADH1B	FALSE
56583	MR-IVW	ADH1B:P00325:OID30612:v1:Inflammation_II	ADH1B:P00325:OID30612:v1:Inflammation_II	GCST90200049	myristoyl dihydrosphingomyelin (d18:0/14:0)*	8	-0.128603	0.0778988	0.0987601	PPP	P00325	Chen et al.	myristoyl dihydrosphingomyelin (d18:0/14:0)*	HMDB0012085	ENSG00000196616	ADH1B	FALSE
56584	MR-IVW	ADH1B:P00325:OID30612:v1:Inflammation_II	ADH1B:P00325:OID30612:v1:Inflammation_II	GCST90200056	sphingomyelin (d18:0/18:0, d19:0/17:0)*	8	0.058275	0.0886142	0.510779	PPP	P00325	Chen et al.	sphingomyelin (d18:0/18:0, d19:0/17:0)*	HMDB0012087	ENSG00000196616	ADH1B	FALSE
56585	MR-IVW	ADH1B:P00325:OID30612:v1:Inflammation_II	ADH1B:P00325:OID30612:v1:Inflammation_II	GCST90200279	pantothenate	8	0.0698721	0.0781903	0.371527	PPP	P00325	Chen et al.	pantothenate	HMDB0000210	ENSG00000196616	ADH1B	FALSE
56586	MR-IVW	ADH1B:P00325:OID30612:v1:Inflammation_II	ADH1B:P00325:OID30612:v1:Inflammation_II	GCST90200281	phosphoethanolamine	8	-0.00162361	0.0779107	0.983374	PPP	P00325	Chen et al.	phosphoethanolamine	HMDB0000224	ENSG00000196616	ADH1B	FALSE
56587	MR-IVW	ADH1B:P00325:OID30612:v1:Inflammation_II	ADH1B:P00325:OID30612:v1:Inflammation_II	GCST90200283	3-ureidopropionate	8	0.285342	0.0822089	0.000518644	PPP	P00325	Chen et al.	3-ureidopropionate	HMDB0000026	ENSG00000196616	ADH1B	FALSE
56588	MR-IVW	ADH1B:P00325:OID30612:v1:Inflammation_II	ADH1B:P00325:OID30612:v1:Inflammation_II	GCST90200291	sarcosine	8	-0.0322581	0.0780526	0.679396	PPP	P00325	Chen et al.	sarcosine	HMDB0000271	ENSG00000196616	ADH1B	FALSE
56589	MR-IVW	ADH1B:P00325:OID30612:v1:Inflammation_II	ADH1B:P00325:OID30612:v1:Inflammation_II	GCST90200292	trans-4-hydroxyproline	8	-0.00875004	0.0814071	0.914404	PPP	P00325	Chen et al.	trans-4-hydroxyproline	HMDB0000725	ENSG00000196616	ADH1B	FALSE
56590	MR-IVW	ADH1B:P00325:OID30612:v1:Inflammation_II	ADH1B:P00325:OID30612:v1:Inflammation_II	GCST90200293	thyroxine	8	-0.151593	0.0778624	0.0515432	PPP	P00325	Chen et al.	thyroxine	HMDB0000248	ENSG00000196616	ADH1B	FALSE
56591	MR-IVW	ADH1B:P00325:OID30612:v1:Inflammation_II	ADH1B:P00325:OID30612:v1:Inflammation_II	GCST90200296	methyl indole-3-acetate	8	0.113316	0.0844031	0.179415	PPP	P00325	Chen et al.	methyl indole-3-acetate	HMDB0029738	ENSG00000196616	ADH1B	FALSE
56592	MR-IVW	ADH1B:P00325:OID30612:v1:Inflammation_II	ADH1B:P00325:OID30612:v1:Inflammation_II	GCST90200304	citrate	8	-0.0936478	0.0778718	0.229135	PPP	P00325	Chen et al.	citrate	HMDB0000094	ENSG00000196616	ADH1B	FALSE
56593	MR-IVW	ADH1B:P00325:OID30612:v1:Inflammation_II	ADH1B:P00325:OID30612:v1:Inflammation_II	GCST90200306	butyrate/isobutyrate (4:0)	8	-0.0329334	0.0791107	0.677194	PPP	P00325	Chen et al.	butyrate/isobutyrate (4:0)	HMDB0000039	ENSG00000196616	ADH1B	FALSE
56594	MR-IVW	ADH1B:P00325:OID30612:v1:Inflammation_II	ADH1B:P00325:OID30612:v1:Inflammation_II	GCST90200314	n-acetylneuraminate	8	0.109678	0.0781584	0.160536	PPP	P00325	Chen et al.	n-acetylneuraminate	HMDB0000230	ENSG00000196616	ADH1B	FALSE
56595	MR-IVW	ADH1B:P00325:OID30612:v1:Inflammation_II	ADH1B:P00325:OID30612:v1:Inflammation_II	GCST90200318	acetoacetate	8	-0.0764282	0.0853084	0.370304	PPP	P00325	Chen et al.	acetoacetate	HMDB0000060	ENSG00000196616	ADH1B	FALSE
56596	MR-IVW	ADH1B:P00325:OID30612:v1:Inflammation_II	ADH1B:P00325:OID30612:v1:Inflammation_II	GCST90200319	cys-gly, oxidized	8	-0.036952	0.0846358	0.662402	PPP	P00325	Chen et al.	cys-gly, oxidized	HMDB0000078	ENSG00000196616	ADH1B	FALSE
56597	MR-IVW	ADH1B:P00325:OID30612:v1:Inflammation_II	ADH1B:P00325:OID30612:v1:Inflammation_II	GCST90200321	cholate	8	-0.0162709	0.0897244	0.856098	PPP	P00325	Chen et al.	cholate	HMDB0000619	ENSG00000196616	ADH1B	FALSE
56598	MR-IVW	ADH1B:P00325:OID30612:v1:Inflammation_II	ADH1B:P00325:OID30612:v1:Inflammation_II	GCST90200323	creatine	8	-0.0529583	0.0777606	0.495844	PPP	P00325	Chen et al.	creatine	HMDB0000064	ENSG00000196616	ADH1B	FALSE
56599	MR-IVW	ADH1B:P00325:OID30612:v1:Inflammation_II	ADH1B:P00325:OID30612:v1:Inflammation_II	GCST90200325	glycerol	8	-0.0604435	0.0777538	0.43694	PPP	P00325	Chen et al.	glycerol	HMDB0000131	ENSG00000196616	ADH1B	FALSE
56600	MR-IVW	ADH1B:P00325:OID30612:v1:Inflammation_II	ADH1B:P00325:OID30612:v1:Inflammation_II	GCST90200327	choline	8	0.0491559	0.0778629	0.527835	PPP	P00325	Chen et al.	choline	HMDB0000097	ENSG00000196616	ADH1B	FALSE
56601	MR-IVW	ADH1B:P00325:OID30612:v1:Inflammation_II	ADH1B:P00325:OID30612:v1:Inflammation_II	GCST90200335	stearoyl sphingomyelin (d18:1/18:0)	8	-0.0905795	0.0778865	0.244843	PPP	P00325	Chen et al.	stearoyl sphingomyelin (d18:1/18:0)	HMDB0001348	ENSG00000196616	ADH1B	FALSE
56602	MR-IVW	ADH1B:P00325:OID30612:v1:Inflammation_II	ADH1B:P00325:OID30612:v1:Inflammation_II	GCST90200336	n-palmitoyl-sphingosine (d18:1/16:0)	8	-0.0747786	0.0847904	0.377819	PPP	P00325	Chen et al.	n-palmitoyl-sphingosine (d18:1/16:0)	HMDB0004949	ENSG00000196616	ADH1B	FALSE
56603	MR-IVW	ADH1B:P00325:OID30612:v1:Inflammation_II	ADH1B:P00325:OID30612:v1:Inflammation_II	GCST90200337	taurochenodeoxycholate	8	0.0900972	0.0788922	0.253442	PPP	P00325	Chen et al.	taurochenodeoxycholate	HMDB0000951	ENSG00000196616	ADH1B	FALSE
56604	MR-IVW	ADH1B:P00325:OID30612:v1:Inflammation_II	ADH1B:P00325:OID30612:v1:Inflammation_II	GCST90200341	n-stearoyl-sphingosine (d18:1/18:0)*	8	-0.0457894	0.0779023	0.55668	PPP	P00325	Chen et al.	n-stearoyl-sphingosine (d18:1/18:0)*	HMDB0004950	ENSG00000196616	ADH1B	FALSE
56605	MR-IVW	ADH1B:P00325:OID30612:v1:Inflammation_II	ADH1B:P00325:OID30612:v1:Inflammation_II	GCST90200345	s-adenosylhomocysteine (sah)	8	0.109284	0.0903028	0.226203	PPP	P00325	Chen et al.	s-adenosylhomocysteine (sah)	HMDB00939	ENSG00000196616	ADH1B	FALSE
56606	MR-IVW	ADH1B:P00325:OID30612:v1:Inflammation_II	ADH1B:P00325:OID30612:v1:Inflammation_II	GCST90200348	quinolinate	8	0.118672	0.0781449	0.12886	PPP	P00325	Chen et al.	quinolinate	HMDB0000232	ENSG00000196616	ADH1B	FALSE
56607	MR-IVW	ADH1B:P00325:OID30612:v1:Inflammation_II	ADH1B:P00325:OID30612:v1:Inflammation_II	GCST90200349	eicosapentaenoate (epa; 20:5n3)	8	-0.0794982	0.0810735	0.326805	PPP	P00325	Chen et al.	eicosapentaenoate (epa; 20:5n3)	HMDB0001999	ENSG00000196616	ADH1B	FALSE
56608	MR-IVW	ADH1B:P00325:OID30612:v1:Inflammation_II	ADH1B:P00325:OID30612:v1:Inflammation_II	GCST90200351	n-acetylputrescine	8	-0.0912485	0.0779526	0.241774	PPP	P00325	Chen et al.	n-acetylputrescine	HMDB0002064	ENSG00000196616	ADH1B	FALSE
56609	MR-IVW	ADH1B:P00325:OID30612:v1:Inflammation_II	ADH1B:P00325:OID30612:v1:Inflammation_II	GCST90200354	linoleate (18:2n6)	8	-0.00374982	0.0778778	0.961597	PPP	P00325	Chen et al.	linoleate (18:2n6)	HMDB0006270,HMDB0000673	ENSG00000196616	ADH1B	FALSE
56610	MR-IVW	ADH1B:P00325:OID30612:v1:Inflammation_II	ADH1B:P00325:OID30612:v1:Inflammation_II	GCST90200355	adenosine 5'-diphosphate (adp)	8	0.0453435	0.108586	0.676254	PPP	P00325	Chen et al.	adenosine 5'-diphosphate (adp)	HMDB0001341	ENSG00000196616	ADH1B	FALSE
56611	MR-IVW	ADH1B:P00325:OID30612:v1:Inflammation_II	ADH1B:P00325:OID30612:v1:Inflammation_II	GCST90200356	adenosine 5'-monophosphate (amp)	8	0.104796	0.078071	0.179491	PPP	P00325	Chen et al.	adenosine 5'-monophosphate (amp)	HMDB0000045	ENSG00000196616	ADH1B	FALSE
56612	MR-IVW	ADH1B:P00325:OID30612:v1:Inflammation_II	ADH1B:P00325:OID30612:v1:Inflammation_II	GCST90200358	arachidonate (20:4n6)	8	-0.0696098	0.0778166	0.371035	PPP	P00325	Chen et al.	arachidonate (20:4n6)	HMDB0001043	ENSG00000196616	ADH1B	FALSE
56613	MR-IVW	ADH1B:P00325:OID30612:v1:Inflammation_II	ADH1B:P00325:OID30612:v1:Inflammation_II	GCST90200359	5-methylthioadenosine (mta)	8	0.127303	0.0781107	0.103149	PPP	P00325	Chen et al.	5-methylthioadenosine (mta)	HMDB0001173	ENSG00000196616	ADH1B	FALSE
56614	MR-IVW	ADH1B:P00325:OID30612:v1:Inflammation_II	ADH1B:P00325:OID30612:v1:Inflammation_II	GCST90200361	beta-alanine	8	-0.0880601	0.0840135	0.294562	PPP	P00325	Chen et al.	beta-alanine	HMDB0000056	ENSG00000196616	ADH1B	FALSE
56615	MR-IVW	ADH1B:P00325:OID30612:v1:Inflammation_II	ADH1B:P00325:OID30612:v1:Inflammation_II	GCST90200362	succinate	8	0.0812381	0.0794161	0.306335	PPP	P00325	Chen et al.	succinate	HMDB0000254	ENSG00000196616	ADH1B	FALSE
56616	MR-IVW	ADH1B:P00325:OID30612:v1:Inflammation_II	ADH1B:P00325:OID30612:v1:Inflammation_II	GCST90200363	choline phosphate	8	-0.00659267	0.0868223	0.939472	PPP	P00325	Chen et al.	choline phosphate	HMDB0001565	ENSG00000196616	ADH1B	FALSE
56617	MR-IVW	ADH1B:P00325:OID30612:v1:Inflammation_II	ADH1B:P00325:OID30612:v1:Inflammation_II	GCST90200364	cysteinylglycine	8	-0.0209416	0.0780961	0.788583	PPP	P00325	Chen et al.	cysteinylglycine	HMDB0000078	ENSG00000196616	ADH1B	FALSE
56618	MR-IVW	ADH1B:P00325:OID30612:v1:Inflammation_II	ADH1B:P00325:OID30612:v1:Inflammation_II	GCST90200365	phenylpyruvate	8	-0.0177424	0.0859524	0.836462	PPP	P00325	Chen et al.	phenylpyruvate	HMDB0000205	ENSG00000196616	ADH1B	FALSE
56619	MR-IVW	ADH1B:P00325:OID30612:v1:Inflammation_II	ADH1B:P00325:OID30612:v1:Inflammation_II	GCST90200368	cholesterol	8	-0.138184	0.0778822	0.0760193	PPP	P00325	Chen et al.	cholesterol	HMDB0000067	ENSG00000196616	ADH1B	FALSE
56620	MR-IVW	ADH1B:P00325:OID30612:v1:Inflammation_II	ADH1B:P00325:OID30612:v1:Inflammation_II	GCST90200369	2-hydroxyphenylacetate	8	0.0341191	0.090931	0.707497	PPP	P00325	Chen et al.	2-hydroxyphenylacetate	HMDB0000669	ENSG00000196616	ADH1B	FALSE
56621	MR-IVW	ADH1B:P00325:OID30612:v1:Inflammation_II	ADH1B:P00325:OID30612:v1:Inflammation_II	GCST90200370	aspartate	8	0.0910017	0.0897844	0.310794	PPP	P00325	Chen et al.	aspartate	HMDB0000191	ENSG00000196616	ADH1B	FALSE
56622	MR-IVW	ADH1B:P00325:OID30612:v1:Inflammation_II	ADH1B:P00325:OID30612:v1:Inflammation_II	GCST90200372	arginine	8	-0.0222028	0.0828487	0.788706	PPP	P00325	Chen et al.	arginine	HMDB0000517	ENSG00000196616	ADH1B	FALSE
56623	MR-IVW	ADH1B:P00325:OID30612:v1:Inflammation_II	ADH1B:P00325:OID30612:v1:Inflammation_II	GCST90200374	sphinganine	8	0.0676795	0.0821152	0.409825	PPP	P00325	Chen et al.	sphinganine	HMDB0000269	ENSG00000196616	ADH1B	FALSE
56624	MR-IVW	ADH1B:P00325:OID30612:v1:Inflammation_II	ADH1B:P00325:OID30612:v1:Inflammation_II	GCST90200376	flavin adenine dinucleotide (fad)	8	0.215835	0.0894523	0.0158284	PPP	P00325	Chen et al.	flavin adenine dinucleotide (fad)	HMDB0001248	ENSG00000196616	ADH1B	FALSE
56625	MR-IVW	ADH1B:P00325:OID30612:v1:Inflammation_II	ADH1B:P00325:OID30612:v1:Inflammation_II	GCST90200377	histidine	8	-0.196953	0.0780475	0.0116191	PPP	P00325	Chen et al.	histidine	HMDB0000177	ENSG00000196616	ADH1B	FALSE
56626	MR-IVW	ADH1B:P00325:OID30612:v1:Inflammation_II	ADH1B:P00325:OID30612:v1:Inflammation_II	GCST90200378	cortisol	8	0.0931106	0.0781933	0.233742	PPP	P00325	Chen et al.	cortisol	HMDB0000063	ENSG00000196616	ADH1B	FALSE
56627	MR-IVW	ADH1B:P00325:OID30612:v1:Inflammation_II	ADH1B:P00325:OID30612:v1:Inflammation_II	GCST90200379	hypotaurine	8	0.10932	0.0780982	0.161582	PPP	P00325	Chen et al.	hypotaurine	HMDB0000965	ENSG00000196616	ADH1B	FALSE
56628	MR-IVW	ADH1B:P00325:OID30612:v1:Inflammation_II	ADH1B:P00325:OID30612:v1:Inflammation_II	GCST90200382	cystine	8	0.0844608	0.0819072	0.302458	PPP	P00325	Chen et al.	cystine	HMDB0000192	ENSG00000196616	ADH1B	FALSE
56629	MR-IVW	ADH1B:P00325:OID30612:v1:Inflammation_II	ADH1B:P00325:OID30612:v1:Inflammation_II	GCST90200383	cystathionine	8	0.0361873	0.0790631	0.647167	PPP	P00325	Chen et al.	cystathionine	HMDB0000099	ENSG00000196616	ADH1B	FALSE
56630	MR-IVW	ADH1B:P00325:OID30612:v1:Inflammation_II	ADH1B:P00325:OID30612:v1:Inflammation_II	GCST90200384	guanidinoacetate	8	-0.172414	0.0779798	0.0270351	PPP	P00325	Chen et al.	guanidinoacetate	HMDB0000128	ENSG00000196616	ADH1B	FALSE
56631	MR-IVW	ADH1B:P00325:OID30612:v1:Inflammation_II	ADH1B:P00325:OID30612:v1:Inflammation_II	GCST90200385	sphingosine	8	0.136282	0.08218	0.097249	PPP	P00325	Chen et al.	sphingosine	HMDB0000252	ENSG00000196616	ADH1B	FALSE
56632	MR-IVW	ADH1B:P00325:OID30612:v1:Inflammation_II	ADH1B:P00325:OID30612:v1:Inflammation_II	GCST90200390	stearate (18:0)	8	0.00136041	0.0778216	0.986053	PPP	P00325	Chen et al.	stearate (18:0)	HMDB0000827	ENSG00000196616	ADH1B	FALSE
56633	MR-IVW	ADH1B:P00325:OID30612:v1:Inflammation_II	ADH1B:P00325:OID30612:v1:Inflammation_II	GCST90200391	methionine	8	-0.0494702	0.0788322	0.530306	PPP	P00325	Chen et al.	methionine	HMDB0000696	ENSG00000196616	ADH1B	FALSE
56634	MR-IVW	ADH1B:P00325:OID30612:v1:Inflammation_II	ADH1B:P00325:OID30612:v1:Inflammation_II	GCST90200392	orotate	8	0.0614102	0.0785042	0.434065	PPP	P00325	Chen et al.	orotate	HMDB0000226	ENSG00000196616	ADH1B	FALSE
56635	MR-IVW	ADH1B:P00325:OID30612:v1:Inflammation_II	ADH1B:P00325:OID30612:v1:Inflammation_II	GCST90200393	phosphate	8	0.0267869	0.0779403	0.731083	PPP	P00325	Chen et al.	phosphate	HMDB0001429	ENSG00000196616	ADH1B	FALSE
56636	MR-IVW	ADH1B:P00325:OID30612:v1:Inflammation_II	ADH1B:P00325:OID30612:v1:Inflammation_II	GCST90200394	inosine	8	-0.034289	0.100699	0.733472	PPP	P00325	Chen et al.	inosine	HMDB0000195	ENSG00000196616	ADH1B	FALSE
56637	MR-IVW	ADH1B:P00325:OID30612:v1:Inflammation_II	ADH1B:P00325:OID30612:v1:Inflammation_II	GCST90200395	inosine 5'-monophosphate (imp)	8	0.0898153	0.113606	0.429188	PPP	P00325	Chen et al.	inosine 5'-monophosphate (imp)	HMDB0000175	ENSG00000196616	ADH1B	FALSE
56638	MR-IVW	ADH1B:P00325:OID30612:v1:Inflammation_II	ADH1B:P00325:OID30612:v1:Inflammation_II	GCST90200396	phenylalanine	8	0.0756528	0.0844598	0.370399	PPP	P00325	Chen et al.	phenylalanine	HMDB0000159	ENSG00000196616	ADH1B	FALSE
56639	MR-IVW	ADH1B:P00325:OID30612:v1:Inflammation_II	ADH1B:P00325:OID30612:v1:Inflammation_II	GCST90200397	palmitate (16:0)	8	0.0135723	0.0778345	0.861572	PPP	P00325	Chen et al.	palmitate (16:0)	HMDB0000220	ENSG00000196616	ADH1B	FALSE
56640	MR-IVW	ADH1B:P00325:OID30612:v1:Inflammation_II	ADH1B:P00325:OID30612:v1:Inflammation_II	GCST90200400	nicotinamide	8	-0.03764	0.0785942	0.631999	PPP	P00325	Chen et al.	nicotinamide	HMDB0001406	ENSG00000196616	ADH1B	FALSE
56641	MR-IVW	ADH1B:P00325:OID30612:v1:Inflammation_II	ADH1B:P00325:OID30612:v1:Inflammation_II	GCST90200401	myo-inositol	8	0.0316493	0.0781958	0.685666	PPP	P00325	Chen et al.	myo-inositol	HMDB0000211	ENSG00000196616	ADH1B	FALSE
56642	MR-IVW	ADH1B:P00325:OID30612:v1:Inflammation_II	ADH1B:P00325:OID30612:v1:Inflammation_II	GCST90200403	citrulline	8	0.0224154	0.0854431	0.793057	PPP	P00325	Chen et al.	citrulline	HMDB0000904	ENSG00000196616	ADH1B	FALSE
56643	MR-IVW	ADH1B:P00325:OID30612:v1:Inflammation_II	ADH1B:P00325:OID30612:v1:Inflammation_II	GCST90200404	ornithine	8	-0.0305007	0.0778997	0.6954	PPP	P00325	Chen et al.	ornithine	HMDB0000214	ENSG00000196616	ADH1B	FALSE
56644	MR-IVW	ADH1B:P00325:OID30612:v1:Inflammation_II	ADH1B:P00325:OID30612:v1:Inflammation_II	GCST90200405	retinol (vitamin a)	8	-0.0777979	0.0779355	0.318165	PPP	P00325	Chen et al.	retinol (vitamin a)	HMDB0000305	ENSG00000196616	ADH1B	TRUE
56645	MR-IVW	ADH1B:P00325:OID30612:v1:Inflammation_II	ADH1B:P00325:OID30612:v1:Inflammation_II	GCST90200406	1-methylnicotinamide	8	0.0611089	0.0781905	0.434486	PPP	P00325	Chen et al.	1-methylnicotinamide	HMDB0000699	ENSG00000196616	ADH1B	FALSE
56646	MR-IVW	ADH1B:P00325:OID30612:v1:Inflammation_II	ADH1B:P00325:OID30612:v1:Inflammation_II	GCST90200407	uridine	8	-0.0716872	0.0785558	0.361472	PPP	P00325	Chen et al.	uridine	HMDB0000296	ENSG00000196616	ADH1B	FALSE
56647	MR-IVW	ADH1B:P00325:OID30612:v1:Inflammation_II	ADH1B:P00325:OID30612:v1:Inflammation_II	GCST90200410	phytanate	8	0.0855581	0.086585	0.323084	PPP	P00325	Chen et al.	phytanate	HMDB0000801	ENSG00000196616	ADH1B	FALSE
56648	MR-IVW	ADH1B:P00325:OID30612:v1:Inflammation_II	ADH1B:P00325:OID30612:v1:Inflammation_II	GCST90200412	glutamate	8	-0.0514998	0.0874145	0.555764	PPP	P00325	Chen et al.	glutamate	HMDB0000148	ENSG00000196616	ADH1B	FALSE
56649	MR-IVW	ADH1B:P00325:OID30612:v1:Inflammation_II	ADH1B:P00325:OID30612:v1:Inflammation_II	GCST90200413	2'-deoxyuridine	8	-0.153982	0.0866171	0.075448	PPP	P00325	Chen et al.	2'-deoxyuridine	HMDB0000012	ENSG00000196616	ADH1B	FALSE
56650	MR-IVW	ADH1B:P00325:OID30612:v1:Inflammation_II	ADH1B:P00325:OID30612:v1:Inflammation_II	GCST90200415	serine	8	-0.036341	0.0848782	0.668538	PPP	P00325	Chen et al.	serine	HMDB0000187	ENSG00000196616	ADH1B	FALSE
56651	MR-IVW	ADH1B:P00325:OID30612:v1:Inflammation_II	ADH1B:P00325:OID30612:v1:Inflammation_II	GCST90200417	urea	8	0.0268069	0.0779814	0.731027	PPP	P00325	Chen et al.	urea	HMDB0000294	ENSG00000196616	ADH1B	FALSE
56652	MR-IVW	ADH1B:P00325:OID30612:v1:Inflammation_II	ADH1B:P00325:OID30612:v1:Inflammation_II	GCST90200418	pyridoxal	8	0.0104856	0.0790301	0.894448	PPP	P00325	Chen et al.	pyridoxal	HMDB0001545	ENSG00000196616	ADH1B	FALSE
56653	MR-IVW	ADH1B:P00325:OID30612:v1:Inflammation_II	ADH1B:P00325:OID30612:v1:Inflammation_II	GCST90200419	glutamine	8	0.0254617	0.0779103	0.743813	PPP	P00325	Chen et al.	glutamine	HMDB0000641	ENSG00000196616	ADH1B	FALSE
56654	MR-IVW	ADH1B:P00325:OID30612:v1:Inflammation_II	ADH1B:P00325:OID30612:v1:Inflammation_II	GCST90200422	serotonin	8	0.0706285	0.0817373	0.387537	PPP	P00325	Chen et al.	serotonin	HMDB0000259	ENSG00000196616	ADH1B	FALSE
56655	MR-IVW	ADH1B:P00325:OID30612:v1:Inflammation_II	ADH1B:P00325:OID30612:v1:Inflammation_II	GCST90200423	spermidine	8	0.00015146	0.0825693	0.998536	PPP	P00325	Chen et al.	spermidine	HMDB0001257	ENSG00000196616	ADH1B	FALSE
56656	MR-IVW	ADH1B:P00325:OID30612:v1:Inflammation_II	ADH1B:P00325:OID30612:v1:Inflammation_II	GCST90200427	tyrosine	8	0.0830912	0.0779116	0.286207	PPP	P00325	Chen et al.	tyrosine	HMDB0000158	ENSG00000196616	ADH1B	FALSE
56657	MR-IVW	ADH1B:P00325:OID30612:v1:Inflammation_II	ADH1B:P00325:OID30612:v1:Inflammation_II	GCST90200429	cytidine	8	0.0370733	0.0808727	0.646654	PPP	P00325	Chen et al.	cytidine	HMDB0000089	ENSG00000196616	ADH1B	FALSE
56658	MR-IVW	ADH1B:P00325:OID30612:v1:Inflammation_II	ADH1B:P00325:OID30612:v1:Inflammation_II	GCST90200430	pyruvate	8	0.0449009	0.0887	0.612708	PPP	P00325	Chen et al.	pyruvate	HMDB0000243	ENSG00000196616	ADH1B	FALSE
56659	MR-IVW	ADH1B:P00325:OID30612:v1:Inflammation_II	ADH1B:P00325:OID30612:v1:Inflammation_II	GCST90200431	alanine	8	-0.0268876	0.0814635	0.741357	PPP	P00325	Chen et al.	alanine	HMDB0000161	ENSG00000196616	ADH1B	FALSE
56660	MR-IVW	ADH1B:P00325:OID30612:v1:Inflammation_II	ADH1B:P00325:OID30612:v1:Inflammation_II	GCST90200432	threonine	8	-0.10616	0.0779415	0.173183	PPP	P00325	Chen et al.	threonine	HMDB0000167	ENSG00000196616	ADH1B	FALSE
56661	MR-IVW	ADH1B:P00325:OID30612:v1:Inflammation_II	ADH1B:P00325:OID30612:v1:Inflammation_II	GCST90200437	fructose	8	-0.0649616	0.0784633	0.407714	PPP	P00325	Chen et al.	fructose	HMDB0000660	ENSG00000196616	ADH1B	FALSE
56662	MR-IVW	ADH1B:P00325:OID30612:v1:Inflammation_II	ADH1B:P00325:OID30612:v1:Inflammation_II	GCST90200438	alpha-ketobutyrate	8	0.0547052	0.0781965	0.484186	PPP	P00325	Chen et al.	alpha-ketobutyrate	HMDB0000005	ENSG00000196616	ADH1B	FALSE
56663	MR-IVW	ADH1B:P00325:OID30612:v1:Inflammation_II	ADH1B:P00325:OID30612:v1:Inflammation_II	GCST90200439	cysteine	8	0.0209643	0.078083	0.788325	PPP	P00325	Chen et al.	cysteine	HMDB0000574	ENSG00000196616	ADH1B	FALSE
56664	MR-IVW	ADH1B:P00325:OID30612:v1:Inflammation_II	ADH1B:P00325:OID30612:v1:Inflammation_II	GCST90200440	glucose	8	0.0117491	0.0785326	0.881074	PPP	P00325	Chen et al.	glucose	HMDB0000122	ENSG00000196616	ADH1B	FALSE
56665	MR-IVW	ADH1B:P00325:OID30612:v1:Inflammation_II	ADH1B:P00325:OID30612:v1:Inflammation_II	GCST90200441	tryptophan	8	0.116639	0.0779936	0.134784	PPP	P00325	Chen et al.	tryptophan	HMDB0000929	ENSG00000196616	ADH1B	FALSE
56666	MR-IVW	ADH1B:P00325:OID30612:v1:Inflammation_II	ADH1B:P00325:OID30612:v1:Inflammation_II	GCST90200442	valine	8	-0.119398	0.0799496	0.135327	PPP	P00325	Chen et al.	valine	HMDB0000883	ENSG00000196616	ADH1B	FALSE
56667	MR-IVW	ADH1B:P00325:OID30612:v1:Inflammation_II	ADH1B:P00325:OID30612:v1:Inflammation_II	GCST90200444	dihydroorotate	8	0.10159	0.0843971	0.228698	PPP	P00325	Chen et al.	dihydroorotate	HMDB03349	ENSG00000196616	ADH1B	FALSE
56668	MR-IVW	ADH1B:P00325:OID30612:v1:Inflammation_II	ADH1B:P00325:OID30612:v1:Inflammation_II	GCST90200447	maltose	8	0.0464981	0.0888133	0.600592	PPP	P00325	Chen et al.	maltose	HMDB0000163	ENSG00000196616	ADH1B	FALSE
56669	MR-IVW	ADH1B:P00325:OID30612:v1:Inflammation_II	ADH1B:P00325:OID30612:v1:Inflammation_II	GCST90200452	asparagine	8	0.00406451	0.0779469	0.958413	PPP	P00325	Chen et al.	asparagine	HMDB0000168	ENSG00000196616	ADH1B	FALSE
56670	MR-IVW	ADH1B:P00325:OID30612:v1:Inflammation_II	ADH1B:P00325:OID30612:v1:Inflammation_II	GCST90200455	alpha-ketoglutarate	8	0.114615	0.0902434	0.204061	PPP	P00325	Chen et al.	alpha-ketoglutarate	HMDB0000208	ENSG00000196616	ADH1B	FALSE
56671	MR-IVW	ADH1B:P00325:OID30612:v1:Inflammation_II	ADH1B:P00325:OID30612:v1:Inflammation_II	GCST90200680	5-acetylamino-6-formylamino-3-methyluracil	8	0.0637104	0.086438	0.461083	PPP	P00325	Chen et al.	5-acetylamino-6-formylamino-3-methyluracil	HMDB0011105	ENSG00000196616	ADH1B	FALSE
56672	MR-IVW	ADH1B:P00325:OID30612:v1:Inflammation_II	ADH1B:P00325:OID30612:v1:Inflammation_II	GCST90200684	n-acetyl-aspartyl-glutamate (naag)	8	-0.153546	0.0884716	0.0826443	PPP	P00325	Chen et al.	n-acetyl-aspartyl-glutamate (naag)	HMDB0001067	ENSG00000196616	ADH1B	FALSE
56673	MR-IVW	ADH1B:P00325:OID30612:v1:Inflammation_II	ADH1B:P00325:OID30612:v1:Inflammation_II	GCST90200687	bilirubin (e,z or z,e)*	8	0.167866	0.07967	0.0351163	PPP	P00325	Chen et al.	bilirubin (e,z or z,e)*	HMDB0000488	ENSG00000196616	ADH1B	FALSE
56674	MR-IVW	ADH1B:P00325:OID30612:v1:Inflammation_II	ADH1B:P00325:OID30612:v1:Inflammation_II	GCST90200691	n-delta-acetylornithine	8	-0.042436	0.0778811	0.585835	PPP	P00325	Chen et al.	n-delta-acetylornithine	HMDB0003357	ENSG00000196616	ADH1B	FALSE
56675	MR-IVW	ADH1B:P00325:OID30612:v1:Inflammation_II	ADH1B:P00325:OID30612:v1:Inflammation_II	GCST90200704	bilirubin (z,z)	8	0.0760907	0.0778731	0.328514	PPP	P00325	Chen et al.	bilirubin (z,z)	HMDB0000054	ENSG00000196616	ADH1B	FALSE
56676	MR-IVW	ADH1B:P00325:OID30612:v1:Inflammation_II	ADH1B:P00325:OID30612:v1:Inflammation_II	GCST90200706	biliverdin	8	0.143828	0.0778646	0.0647246	PPP	P00325	Chen et al.	biliverdin	HMDB0001008	ENSG00000196616	ADH1B	FALSE
56677	MR-IVW	ADH1B:P00325:OID30612:v1:Inflammation_II	ADH1B:P00325:OID30612:v1:Inflammation_II	GCST90200707	glycine	8	-0.00571929	0.0778578	0.941442	PPP	P00325	Chen et al.	glycine	HMDB0000123	ENSG00000196616	ADH1B	FALSE
56678	MR-IVW	ADH1B:P00325:OID30612:v1:Inflammation_II	ADH1B:P00325:OID30612:v1:Inflammation_II	M00053	glutamine	6	0.145488	0.127774	0.254854	PPP	P00325	Shin et al.	glutamine	HMDB0000641	ENSG00000196616	ADH1B	FALSE
56679	MR-IVW	ADH1B:P00325:OID30612:v1:Inflammation_II	ADH1B:P00325:OID30612:v1:Inflammation_II	M00054	tryptophan	6	0.249944	0.119359	0.0362555	PPP	P00325	Shin et al.	tryptophan	HMDB0000929	ENSG00000196616	ADH1B	FALSE
56680	MR-IVW	ADH1B:P00325:OID30612:v1:Inflammation_II	ADH1B:P00325:OID30612:v1:Inflammation_II	M00059	histidine	6	-0.0781507	0.119364	0.512645	PPP	P00325	Shin et al.	histidine	HMDB0000177	ENSG00000196616	ADH1B	FALSE
56681	MR-IVW	ADH1B:P00325:OID30612:v1:Inflammation_II	ADH1B:P00325:OID30612:v1:Inflammation_II	M00063	cholesterol	6	0.0713758	0.119275	0.549566	PPP	P00325	Shin et al.	cholesterol	HMDB0000067	ENSG00000196616	ADH1B	FALSE
56682	MR-IVW	ADH1B:P00325:OID30612:v1:Inflammation_II	ADH1B:P00325:OID30612:v1:Inflammation_II	M00064	phenylalanine	6	0.136792	0.119374	0.251832	PPP	P00325	Shin et al.	phenylalanine	HMDB0000159	ENSG00000196616	ADH1B	FALSE
56683	MR-IVW	ADH1B:P00325:OID30612:v1:Inflammation_II	ADH1B:P00325:OID30612:v1:Inflammation_II	M00555	adenosine	6	0.071124	0.119439	0.551521	PPP	P00325	Shin et al.	adenosine	HMDB0000050	ENSG00000196616	ADH1B	FALSE
56684	MR-IVW	ADH1B:P00325:OID30612:v1:Inflammation_II	ADH1B:P00325:OID30612:v1:Inflammation_II	M00577	fructose	6	0.107431	0.119545	0.368831	PPP	P00325	Shin et al.	fructose	HMDB0000660	ENSG00000196616	ADH1B	FALSE
56685	MR-IVW	ADH1B:P00325:OID30612:v1:Inflammation_II	ADH1B:P00325:OID30612:v1:Inflammation_II	M00599	pyruvate	6	-0.00560679	0.120333	0.962837	PPP	P00325	Shin et al.	pyruvate	HMDB0000243	ENSG00000196616	ADH1B	FALSE
56686	MR-IVW	ADH1B:P00325:OID30612:v1:Inflammation_II	ADH1B:P00325:OID30612:v1:Inflammation_II	M00606	uridine	6	-0.187126	0.119372	0.116976	PPP	P00325	Shin et al.	uridine	HMDB0000296	ENSG00000196616	ADH1B	FALSE
56687	MR-IVW	ADH1B:P00325:OID30612:v1:Inflammation_II	ADH1B:P00325:OID30612:v1:Inflammation_II	M01105	linoleate (18:2n6)	6	-0.209618	0.119532	0.07949	PPP	P00325	Shin et al.	linoleate (18:2n6)	HMDB0006270,HMDB0000673	ENSG00000196616	ADH1B	FALSE
56688	MR-IVW	ADH1B:P00325:OID30612:v1:Inflammation_II	ADH1B:P00325:OID30612:v1:Inflammation_II	M01110	arachidonate (20:4n6)	6	-0.359322	0.119238	0.00258258	PPP	P00325	Shin et al.	arachidonate (20:4n6)	HMDB0001043	ENSG00000196616	ADH1B	FALSE
56689	MR-IVW	ADH1B:P00325:OID30612:v1:Inflammation_II	ADH1B:P00325:OID30612:v1:Inflammation_II	M01123	inosine	6	-0.429917	0.199223	0.0309303	PPP	P00325	Shin et al.	inosine	HMDB0000195	ENSG00000196616	ADH1B	FALSE
56690	MR-IVW	ADH1B:P00325:OID30612:v1:Inflammation_II	ADH1B:P00325:OID30612:v1:Inflammation_II	M01284	threonine	6	0.303002	0.135726	0.0255852	PPP	P00325	Shin et al.	threonine	HMDB0000167	ENSG00000196616	ADH1B	FALSE
56691	MR-IVW	ADH1B:P00325:OID30612:v1:Inflammation_II	ADH1B:P00325:OID30612:v1:Inflammation_II	M01299	tyrosine	6	0.149303	0.119341	0.210913	PPP	P00325	Shin et al.	tyrosine	HMDB0000158	ENSG00000196616	ADH1B	FALSE
56692	MR-IVW	ADH1B:P00325:OID30612:v1:Inflammation_II	ADH1B:P00325:OID30612:v1:Inflammation_II	M01302	methionine	6	0.0454515	0.119432	0.703526	PPP	P00325	Shin et al.	methionine	HMDB0000696	ENSG00000196616	ADH1B	FALSE
56693	MR-IVW	ADH1B:P00325:OID30612:v1:Inflammation_II	ADH1B:P00325:OID30612:v1:Inflammation_II	M01336	palmitate (16:0)	6	-0.38609	0.127932	0.0025451	PPP	P00325	Shin et al.	palmitate (16:0)	HMDB0000220	ENSG00000196616	ADH1B	FALSE
56694	MR-IVW	ADH1B:P00325:OID30612:v1:Inflammation_II	ADH1B:P00325:OID30612:v1:Inflammation_II	M01358	stearate (18:0)	6	-0.425606	0.119344	0.000362191	PPP	P00325	Shin et al.	stearate (18:0)	HMDB0000827	ENSG00000196616	ADH1B	FALSE
56695	MR-IVW	ADH1B:P00325:OID30612:v1:Inflammation_II	ADH1B:P00325:OID30612:v1:Inflammation_II	M01493	ornithine	6	0.0302181	0.119758	0.800788	PPP	P00325	Shin et al.	ornithine	HMDB0000214	ENSG00000196616	ADH1B	FALSE
56696	MR-IVW	ADH1B:P00325:OID30612:v1:Inflammation_II	ADH1B:P00325:OID30612:v1:Inflammation_II	M01508	pantothenate	6	-0.316897	0.120969	0.00880152	PPP	P00325	Shin et al.	pantothenate	HMDB0000210	ENSG00000196616	ADH1B	FALSE
56697	MR-IVW	ADH1B:P00325:OID30612:v1:Inflammation_II	ADH1B:P00325:OID30612:v1:Inflammation_II	M01564	citrate	6	-0.260703	0.119279	0.0288407	PPP	P00325	Shin et al.	citrate	HMDB0000094	ENSG00000196616	ADH1B	FALSE
56698	MR-IVW	ADH1B:P00325:OID30612:v1:Inflammation_II	ADH1B:P00325:OID30612:v1:Inflammation_II	M01638	arginine	6	-0.110429	0.121456	0.363238	PPP	P00325	Shin et al.	arginine	HMDB0000517	ENSG00000196616	ADH1B	FALSE
56699	MR-IVW	ADH1B:P00325:OID30612:v1:Inflammation_II	ADH1B:P00325:OID30612:v1:Inflammation_II	M01640	ascorbate (vitamin c)	6	-0.0636491	0.225367	0.777618	PPP	P00325	Shin et al.	ascorbate (vitamin c)	HMDB0000044	ENSG00000196616	ADH1B	FALSE
56700	MR-IVW	ADH1B:P00325:OID30612:v1:Inflammation_II	ADH1B:P00325:OID30612:v1:Inflammation_II	M01649	valine	6	-0.0746431	0.127888	0.55945	PPP	P00325	Shin et al.	valine	HMDB0000883	ENSG00000196616	ADH1B	FALSE
56701	MR-IVW	ADH1B:P00325:OID30612:v1:Inflammation_II	ADH1B:P00325:OID30612:v1:Inflammation_II	M01670	urea	6	-0.306482	0.141511	0.0303277	PPP	P00325	Shin et al.	urea	HMDB0000294	ENSG00000196616	ADH1B	FALSE
56702	MR-IVW	ADH1B:P00325:OID30612:v1:Inflammation_II	ADH1B:P00325:OID30612:v1:Inflammation_II	M01712	cortisol	6	0.0535722	0.11944	0.653771	PPP	P00325	Shin et al.	cortisol	HMDB0000063	ENSG00000196616	ADH1B	FALSE
56703	MR-IVW	ADH1B:P00325:OID30612:v1:Inflammation_II	ADH1B:P00325:OID30612:v1:Inflammation_II	M01827	riboflavin (vitamin b2)	6	-0.496612	0.259266	0.0554342	PPP	P00325	Shin et al.	riboflavin (vitamin b2)	HMDB0000244	ENSG00000196616	ADH1B	FALSE
56704	MR-IVW	ADH1B:P00325:OID30612:v1:Inflammation_II	ADH1B:P00325:OID30612:v1:Inflammation_II	M02132	citrulline	6	0.228044	0.119602	0.0565598	PPP	P00325	Shin et al.	citrulline	HMDB0000904	ENSG00000196616	ADH1B	FALSE
56705	MR-IVW	ADH1B:P00325:OID30612:v1:Inflammation_II	ADH1B:P00325:OID30612:v1:Inflammation_II	M02137	biliverdin	6	-0.0195541	0.138735	0.887913	PPP	P00325	Shin et al.	biliverdin	HMDB0001008	ENSG00000196616	ADH1B	FALSE
56706	MR-IVW	ADH1B:P00325:OID30612:v1:Inflammation_II	ADH1B:P00325:OID30612:v1:Inflammation_II	M02342	serotonin (5ht)	6	0.196855	0.134505	0.143317	PPP	P00325	Shin et al.	serotonin (5ht)	HMDB0000259	ENSG00000196616	ADH1B	FALSE
56707	MR-IVW	ADH1B:P00325:OID30612:v1:Inflammation_II	ADH1B:P00325:OID30612:v1:Inflammation_II	M03147	xanthine	6	0.0959599	0.126822	0.44926	PPP	P00325	Shin et al.	xanthine	HMDB0000292	ENSG00000196616	ADH1B	FALSE
56708	MR-IVW	ADH1B:P00325:OID30612:v1:Inflammation_II	ADH1B:P00325:OID30612:v1:Inflammation_II	M11438	phosphate	6	0.122882	0.119468	0.30368	PPP	P00325	Shin et al.	phosphate	HMDB0001429	ENSG00000196616	ADH1B	FALSE
56709	MR-IVW	ADH1B:P00325:OID30612:v1:Inflammation_II	ADH1B:P00325:OID30612:v1:Inflammation_II	M15122	glycerol	6	-0.282751	0.119382	0.0178626	PPP	P00325	Shin et al.	glycerol	HMDB0000131	ENSG00000196616	ADH1B	FALSE
56710	MR-IVW	ADH1B:P00325:OID30612:v1:Inflammation_II	ADH1B:P00325:OID30612:v1:Inflammation_II	M15488	acetylphosphate	6	0.071124	0.119439	0.551521	PPP	P00325	Shin et al.	acetylphosphate	HMDB0001494	ENSG00000196616	ADH1B	FALSE
56711	MR-IVW	ADH1B:P00325:OID30612:v1:Inflammation_II	ADH1B:P00325:OID30612:v1:Inflammation_II	M15506	choline	6	-0.0571223	0.119733	0.633304	PPP	P00325	Shin et al.	choline	HMDB0000097	ENSG00000196616	ADH1B	FALSE
56712	MR-IVW	ADH1B:P00325:OID30612:v1:Inflammation_II	ADH1B:P00325:OID30612:v1:Inflammation_II	M15630	n-acetylornithine	6	-0.0748771	0.121096	0.53636	PPP	P00325	Shin et al.	n-acetylornithine	HMDB0003357	ENSG00000196616	ADH1B	FALSE
56713	MR-IVW	ADH1B:P00325:OID30612:v1:Inflammation_II	ADH1B:P00325:OID30612:v1:Inflammation_II	M15677	3-methylhistidine	6	-0.170525	0.138004	0.216588	PPP	P00325	Shin et al.	3-methylhistidine	HMDB0000479	ENSG00000196616	ADH1B	FALSE
56714	MR-IVW	ADH1B:P00325:OID30612:v1:Inflammation_II	ADH1B:P00325:OID30612:v1:Inflammation_II	M15990	glycerophosphorylcholine (gpc)	6	0.137565	0.124295	0.268397	PPP	P00325	Shin et al.	glycerophosphorylcholine (gpc)	HMDB0000086	ENSG00000196616	ADH1B	FALSE
56715	MR-IVW	ADH1B:P00325:OID30612:v1:Inflammation_II	ADH1B:P00325:OID30612:v1:Inflammation_II	M15996	aspartate	6	0.100356	0.119966	0.402854	PPP	P00325	Shin et al.	aspartate	HMDB0000191	ENSG00000196616	ADH1B	FALSE
56716	MR-IVW	ADH1B:P00325:OID30612:v1:Inflammation_II	ADH1B:P00325:OID30612:v1:Inflammation_II	M18254	paraxanthine	6	-0.0654256	0.12174	0.590976	PPP	P00325	Shin et al.	paraxanthine	HMDB0001860	ENSG00000196616	ADH1B	FALSE
56717	MR-IVW	ADH1B:P00325:OID30612:v1:Inflammation_II	ADH1B:P00325:OID30612:v1:Inflammation_II	M18467	eicosapentaenoate (epa; 20:5n3)	6	-0.108976	0.119268	0.360869	PPP	P00325	Shin et al.	eicosapentaenoate (epa; 20:5n3)	HMDB0001999	ENSG00000196616	ADH1B	FALSE
56718	MR-IVW	ADH1B:P00325:OID30612:v1:Inflammation_II	ADH1B:P00325:OID30612:v1:Inflammation_II	M18474	estrone 3-sulfate	6	-0.0747823	0.337967	0.824882	PPP	P00325	Shin et al.	estrone 3-sulfate	HMDB0001425	ENSG00000196616	ADH1B	FALSE
56719	MR-IVW	ADH1B:P00325:OID30612:v1:Inflammation_II	ADH1B:P00325:OID30612:v1:Inflammation_II	M18494	taurochenodeoxycholate	6	0.0773089	0.139619	0.579774	PPP	P00325	Shin et al.	taurochenodeoxycholate	HMDB0000951	ENSG00000196616	ADH1B	FALSE
56720	MR-IVW	ADH1B:P00325:OID30612:v1:Inflammation_II	ADH1B:P00325:OID30612:v1:Inflammation_II	M19323	docosahexaenoate (dha; 22:6n3)	6	-0.117421	0.119249	0.324785	PPP	P00325	Shin et al.	docosahexaenoate (dha; 22:6n3)	HMDB0002183	ENSG00000196616	ADH1B	FALSE
56721	MR-IVW	ADH1B:P00325:OID30612:v1:Inflammation_II	ADH1B:P00325:OID30612:v1:Inflammation_II	M19934	myo-inositol	6	0.118783	0.11936	0.319655	PPP	P00325	Shin et al.	myo-inositol	HMDB0000211	ENSG00000196616	ADH1B	FALSE
56722	MR-IVW	ADH1B:P00325:OID30612:v1:Inflammation_II	ADH1B:P00325:OID30612:v1:Inflammation_II	M20489	glucose	6	0.0654576	0.119608	0.584195	PPP	P00325	Shin et al.	glucose	HMDB0000122	ENSG00000196616	ADH1B	FALSE
56723	MR-IVW	ADH1B:P00325:OID30612:v1:Inflammation_II	ADH1B:P00325:OID30612:v1:Inflammation_II	M21044	2-hydroxybutyrate (ahb)	6	-0.359455	0.119266	0.00257912	PPP	P00325	Shin et al.	2-hydroxybutyrate (ahb)	HMDB0000008	ENSG00000196616	ADH1B	FALSE
56724	MR-IVW	ADH1B:P00325:OID30612:v1:Inflammation_II	ADH1B:P00325:OID30612:v1:Inflammation_II	M22189	palmitoylcarnitine (c16)	6	-0.106653	0.120151	0.374728	PPP	P00325	Shin et al.	palmitoylcarnitine (c16)	HMDB0000222	ENSG00000196616	ADH1B	FALSE
56725	MR-IVW	ADH1B:P00325:OID30612:v1:Inflammation_II	ADH1B:P00325:OID30612:v1:Inflammation_II	M22842	cholate	6	0.0948151	0.136804	0.488263	PPP	P00325	Shin et al.	cholate	HMDB0000619	ENSG00000196616	ADH1B	FALSE
56726	MR-IVW	ADH1B:P00325:OID30612:v1:Inflammation_II	ADH1B:P00325:OID30612:v1:Inflammation_II	M27716	bilirubin (z,z)	6	-0.0575954	0.128033	0.652819	PPP	P00325	Shin et al.	bilirubin (z,z)	HMDB0000054	ENSG00000196616	ADH1B	FALSE
56727	MR-IVW	ADH1B:P00325:OID30612:v1:Inflammation_II	ADH1B:P00325:OID30612:v1:Inflammation_II	M27718	creatine	6	0.0107512	0.119217	0.928143	PPP	P00325	Shin et al.	creatine	HMDB0000064	ENSG00000196616	ADH1B	FALSE
56728	MR-IVW	ADH1B:P00325:OID30612:v1:Inflammation_II	ADH1B:P00325:OID30612:v1:Inflammation_II	M31453	cysteine	6	-0.017214	0.120169	0.886094	PPP	P00325	Shin et al.	cysteine	HMDB0000574	ENSG00000196616	ADH1B	FALSE
56729	MR-IVW	ADH1B:P00325:OID30612:v1:Inflammation_II	ADH1B:P00325:OID30612:v1:Inflammation_II	M31454	cystine	6	-0.436875	0.229869	0.0573622	PPP	P00325	Shin et al.	cystine	HMDB0000192	ENSG00000196616	ADH1B	FALSE
56730	MR-IVW	ADH1B:P00325:OID30612:v1:Inflammation_II	ADH1B:P00325:OID30612:v1:Inflammation_II	M32198	acetylcarnitine (c2)	6	-0.397781	0.11934	0.000858584	PPP	P00325	Shin et al.	acetylcarnitine (c2)	HMDB0000201	ENSG00000196616	ADH1B	FALSE
56731	MR-IVW	ADH1B:P00325:OID30612:v1:Inflammation_II	ADH1B:P00325:OID30612:v1:Inflammation_II	M32315	serine	6	0.168958	0.119401	0.157055	PPP	P00325	Shin et al.	serine	HMDB0000187	ENSG00000196616	ADH1B	FALSE
56732	MR-IVW	ADH1B:P00325:OID30612:v1:Inflammation_II	ADH1B:P00325:OID30612:v1:Inflammation_II	M32319	trans-4-hydroxyproline	6	-0.0687391	0.119355	0.564668	PPP	P00325	Shin et al.	trans-4-hydroxyproline	HMDB0000725	ENSG00000196616	ADH1B	FALSE
56733	MR-IVW	ADH1B:P00325:OID30612:v1:Inflammation_II	ADH1B:P00325:OID30612:v1:Inflammation_II	M32322	glutamate	6	-0.0452502	0.119347	0.704578	PPP	P00325	Shin et al.	glutamate	HMDB0000148	ENSG00000196616	ADH1B	FALSE
56734	MR-IVW	ADH1B:P00325:OID30612:v1:Inflammation_II	ADH1B:P00325:OID30612:v1:Inflammation_II	M32338	glycine	6	0.0924633	0.119343	0.438475	PPP	P00325	Shin et al.	glycine	HMDB0000123	ENSG00000196616	ADH1B	FALSE
56735	MR-IVW	ADH1B:P00325:OID30612:v1:Inflammation_II	ADH1B:P00325:OID30612:v1:Inflammation_II	M32339	alanine	6	-0.0954222	0.130552	0.464833	PPP	P00325	Shin et al.	alanine	HMDB0000161	ENSG00000196616	ADH1B	FALSE
56736	MR-IVW	ADH1B:P00325:OID30612:v1:Inflammation_II	ADH1B:P00325:OID30612:v1:Inflammation_II	M32425	dehydroepiandrosterone sulfate (dhea-s)	6	-0.0439663	0.119439	0.712792	PPP	P00325	Shin et al.	dehydroepiandrosterone sulfate (dhea-s)	HMDB0001032	ENSG00000196616	ADH1B	FALSE
56737	MR-IVW	ADH1B:P00325:OID30612:v1:Inflammation_II	ADH1B:P00325:OID30612:v1:Inflammation_II	M32458	oleamide	6	-0.151862	0.123441	0.218606	PPP	P00325	Shin et al.	oleamide	HMDB0002117	ENSG00000196616	ADH1B	FALSE
56738	MR-IVW	ADH1B:P00325:OID30612:v1:Inflammation_II	ADH1B:P00325:OID30612:v1:Inflammation_II	M32593	heme	6	0.0572915	0.132635	0.665778	PPP	P00325	Shin et al.	heme	HMDB0003178	ENSG00000196616	ADH1B	FALSE
56739	MR-IVW	ADH1B:P00325:OID30612:v1:Inflammation_II	ADH1B:P00325:OID30612:v1:Inflammation_II	M33453	alpha-ketoglutarate	6	-0.00580283	0.135378	0.96581	PPP	P00325	Shin et al.	alpha-ketoglutarate	HMDB0000208	ENSG00000196616	ADH1B	FALSE
56740	MR-IVW	ADH1B:P00325:OID30612:v1:Inflammation_II	ADH1B:P00325:OID30612:v1:Inflammation_II	M34106	bilirubin (e,z or z,e)*	6	-0.095565	0.145325	0.510797	PPP	P00325	Shin et al.	bilirubin (e,z or z,e)*	HMDB0000488	ENSG00000196616	ADH1B	FALSE
56741	MR-IVW	ADH1B:P00325:OID30612:v1:Inflammation_II	ADH1B:P00325:OID30612:v1:Inflammation_II	M34283	asparagine	6	-0.00955115	0.119672	0.936388	PPP	P00325	Shin et al.	asparagine	HMDB0000168	ENSG00000196616	ADH1B	FALSE
56742	MR-IVW	ADH1B:P00325:OID30612:v1:Inflammation_II	ADH1B:P00325:OID30612:v1:Inflammation_II	bioa_001	alanine	6	-0.0424816	0.0349646	0.22437	PPP	P00325	Lotta et al.	alanine	HMDB0000161	ENSG00000196616	ADH1B	FALSE
56743	MR-IVW	ADH1B:P00325:OID30612:v1:Inflammation_II	ADH1B:P00325:OID30612:v1:Inflammation_II	bioa_002	arginine	6	0.0476268	0.0584033	0.414798	PPP	P00325	Lotta et al.	arginine	HMDB0000517	ENSG00000196616	ADH1B	FALSE
56744	MR-IVW	ADH1B:P00325:OID30612:v1:Inflammation_II	ADH1B:P00325:OID30612:v1:Inflammation_II	bioa_003	asparagine	6	0.106545	0.0582162	0.067225	PPP	P00325	Lotta et al.	asparagine	HMDB0000168	ENSG00000196616	ADH1B	FALSE
56745	MR-IVW	ADH1B:P00325:OID30612:v1:Inflammation_II	ADH1B:P00325:OID30612:v1:Inflammation_II	bioa_004	aspartate	6	0.0113014	0.058355	0.846437	PPP	P00325	Lotta et al.	aspartate	HMDB0000191	ENSG00000196616	ADH1B	FALSE
56746	MR-IVW	ADH1B:P00325:OID30612:v1:Inflammation_II	ADH1B:P00325:OID30612:v1:Inflammation_II	bioa_005	citrulline	6	0.117776	0.0581989	0.0430023	PPP	P00325	Lotta et al.	citrulline	HMDB0000904	ENSG00000196616	ADH1B	FALSE
56747	MR-IVW	ADH1B:P00325:OID30612:v1:Inflammation_II	ADH1B:P00325:OID30612:v1:Inflammation_II	bioa_006	glutamine	6	0.0177142	0.0350883	0.613667	PPP	P00325	Lotta et al.	glutamine	HMDB0000641	ENSG00000196616	ADH1B	FALSE
56748	MR-IVW	ADH1B:P00325:OID30612:v1:Inflammation_II	ADH1B:P00325:OID30612:v1:Inflammation_II	bioa_007	glutamate	6	0.0738314	0.0581642	0.204312	PPP	P00325	Lotta et al.	glutamate	HMDB0000148	ENSG00000196616	ADH1B	FALSE
56749	MR-IVW	ADH1B:P00325:OID30612:v1:Inflammation_II	ADH1B:P00325:OID30612:v1:Inflammation_II	bioa_008	glycine	6	-0.0614481	0.0363116	0.0905991	PPP	P00325	Lotta et al.	glycine	HMDB0000123	ENSG00000196616	ADH1B	FALSE
56750	MR-IVW	ADH1B:P00325:OID30612:v1:Inflammation_II	ADH1B:P00325:OID30612:v1:Inflammation_II	bioa_009	histidine	6	0.0486366	0.0360125	0.176841	PPP	P00325	Lotta et al.	histidine	HMDB0000177	ENSG00000196616	ADH1B	FALSE
56751	MR-IVW	ADH1B:P00325:OID30612:v1:Inflammation_II	ADH1B:P00325:OID30612:v1:Inflammation_II	bioa_013	methionine	6	0.0194914	0.0581725	0.737578	PPP	P00325	Lotta et al.	methionine	HMDB0000696	ENSG00000196616	ADH1B	FALSE
56752	MR-IVW	ADH1B:P00325:OID30612:v1:Inflammation_II	ADH1B:P00325:OID30612:v1:Inflammation_II	bioa_014	ornithine	6	0.0412616	0.0582181	0.478485	PPP	P00325	Lotta et al.	ornithine	HMDB0000214	ENSG00000196616	ADH1B	FALSE
56753	MR-IVW	ADH1B:P00325:OID30612:v1:Inflammation_II	ADH1B:P00325:OID30612:v1:Inflammation_II	bioa_015	phenylethylamine	8	0.0436818	0.0764596	0.567793	PPP	P00325	Lotta et al.	phenylethylamine	HMDB0012275	ENSG00000196616	ADH1B	FALSE
56754	MR-IVW	ADH1B:P00325:OID30612:v1:Inflammation_II	ADH1B:P00325:OID30612:v1:Inflammation_II	bioa_016	phenylalanine	6	0.11382	0.0353551	0.00128493	PPP	P00325	Lotta et al.	phenylalanine	HMDB0000159	ENSG00000196616	ADH1B	FALSE
56755	MR-IVW	ADH1B:P00325:OID30612:v1:Inflammation_II	ADH1B:P00325:OID30612:v1:Inflammation_II	bioa_018	serine	6	0.000957071	0.0581799	0.986875	PPP	P00325	Lotta et al.	serine	HMDB0000187	ENSG00000196616	ADH1B	FALSE
56756	MR-IVW	ADH1B:P00325:OID30612:v1:Inflammation_II	ADH1B:P00325:OID30612:v1:Inflammation_II	bioa_019	threonine	6	0.12545	0.0598289	0.0360108	PPP	P00325	Lotta et al.	threonine	HMDB0000167	ENSG00000196616	ADH1B	FALSE
56757	MR-IVW	ADH1B:P00325:OID30612:v1:Inflammation_II	ADH1B:P00325:OID30612:v1:Inflammation_II	bioa_020	tryptophan	6	0.165406	0.0581648	0.00445874	PPP	P00325	Lotta et al.	tryptophan	HMDB0000929	ENSG00000196616	ADH1B	FALSE
56758	MR-IVW	ADH1B:P00325:OID30612:v1:Inflammation_II	ADH1B:P00325:OID30612:v1:Inflammation_II	bioa_021	tyrosine	6	0.0977179	0.0349473	0.00517146	PPP	P00325	Lotta et al.	tyrosine	HMDB0000158	ENSG00000196616	ADH1B	FALSE
56759	MR-IVW	ADH1B:P00325:OID30612:v1:Inflammation_II	ADH1B:P00325:OID30612:v1:Inflammation_II	bioa_022	valine	6	0.0275574	0.0351258	0.432727	PPP	P00325	Lotta et al.	valine	HMDB0000883	ENSG00000196616	ADH1B	FALSE
56760	MR-IVW	ADH1B:P00325:OID30612:v1:Inflammation_II	ADH1B:P00325:OID30612:v1:Inflammation_II	bioa_023	n-acetylornithine	6	0.0513038	0.058433	0.379947	PPP	P00325	Lotta et al.	n-acetylornithine	HMDB0003357	ENSG00000196616	ADH1B	FALSE
56761	MR-IVW	ADH1B:P00325:OID30612:v1:Inflammation_II	ADH1B:P00325:OID30612:v1:Inflammation_II	bioa_030	trans-hydroxyproline	6	0.0592621	0.0582417	0.308907	PPP	P00325	Lotta et al.	trans-hydroxyproline	HMDB0000725	ENSG00000196616	ADH1B	FALSE
56762	MR-IVW	ADH1B:P00325:OID30612:v1:Inflammation_II	ADH1B:P00325:OID30612:v1:Inflammation_II	bioa_031	sarcosine	8	0.00767182	0.0538159	0.88664	PPP	P00325	Lotta et al.	sarcosine	HMDB0000271	ENSG00000196616	ADH1B	FALSE
56763	MR-IVW	ADH1B:P00325:OID30612:v1:Inflammation_II	ADH1B:P00325:OID30612:v1:Inflammation_II	bioa_032	serotonin	6	0.151825	0.0744663	0.0414659	PPP	P00325	Lotta et al.	serotonin	HMDB0000259	ENSG00000196616	ADH1B	FALSE
56764	MR-IVW	ADH1B:P00325:OID30612:v1:Inflammation_II	ADH1B:P00325:OID30612:v1:Inflammation_II	bioa_033	spermidine	8	0.043019	0.0554589	0.437931	PPP	P00325	Lotta et al.	spermidine	HMDB0001257	ENSG00000196616	ADH1B	FALSE
56765	MR-IVW	ADH1B:P00325:OID30612:v1:Inflammation_II	ADH1B:P00325:OID30612:v1:Inflammation_II	bior_002	acetylcarnitine (c2)	6	-0.0327666	0.0581358	0.573012	PPP	P00325	Lotta et al.	acetylcarnitine (c2)	HMDB0000201	ENSG00000196616	ADH1B	FALSE
56766	MR-IVW	ADH1B:P00325:OID30612:v1:Inflammation_II	ADH1B:P00325:OID30612:v1:Inflammation_II	bior_031	hexadecanoylcarnitine	6	0.102049	0.0582224	0.0796447	PPP	P00325	Lotta et al.	hexadecanoylcarnitine	HMDB0000222	ENSG00000196616	ADH1B	FALSE
56767	MR-IVW	ADH1B:P00325:OID30612:v1:Inflammation_II	ADH1B:P00325:OID30612:v1:Inflammation_II	met-d-Acetate	acetate	8	0.0362765	0.0208675	0.082136	PPP	P00325	Borges et al.	acetate	HMDB0000042	ENSG00000196616	ADH1B	FALSE
56768	MR-IVW	ADH1B:P00325:OID30612:v1:Inflammation_II	ADH1B:P00325:OID30612:v1:Inflammation_II	met-d-Acetoacetate	acetoacetate	8	0.00685326	0.0220405	0.755847	PPP	P00325	Borges et al.	acetoacetate	HMDB0000060	ENSG00000196616	ADH1B	FALSE
56769	MR-IVW	ADH1B:P00325:OID30612:v1:Inflammation_II	ADH1B:P00325:OID30612:v1:Inflammation_II	met-d-Ala	alanine	8	-0.0782359	0.0218223	0.000336904	PPP	P00325	Borges et al.	alanine	HMDB0000161	ENSG00000196616	ADH1B	FALSE
56770	MR-IVW	ADH1B:P00325:OID30612:v1:Inflammation_II	ADH1B:P00325:OID30612:v1:Inflammation_II	met-d-Citrate	citrate	8	-0.108087	0.0232738	3.41448e-06	PPP	P00325	Borges et al.	citrate	HMDB0000094	ENSG00000196616	ADH1B	FALSE
56771	MR-IVW	ADH1B:P00325:OID30612:v1:Inflammation_II	ADH1B:P00325:OID30612:v1:Inflammation_II	met-d-Gln	glutamine	8	0.0953266	0.0245982	0.000106473	PPP	P00325	Borges et al.	glutamine	HMDB0000641	ENSG00000196616	ADH1B	FALSE
56772	MR-IVW	ADH1B:P00325:OID30612:v1:Inflammation_II	ADH1B:P00325:OID30612:v1:Inflammation_II	met-d-Glucose	glucose	8	0.0240617	0.0232943	0.301631	PPP	P00325	Borges et al.	glucose	HMDB0000122	ENSG00000196616	ADH1B	FALSE
56773	MR-IVW	ADH1B:P00325:OID30612:v1:Inflammation_II	ADH1B:P00325:OID30612:v1:Inflammation_II	met-d-Gly	glycine	8	-0.0547474	0.020873	0.0087188	PPP	P00325	Borges et al.	glycine	HMDB0000123	ENSG00000196616	ADH1B	FALSE
56774	MR-IVW	ADH1B:P00325:OID30612:v1:Inflammation_II	ADH1B:P00325:OID30612:v1:Inflammation_II	met-d-His	histidine	8	-0.0242551	0.0208815	0.245414	PPP	P00325	Borges et al.	histidine	HMDB0000177	ENSG00000196616	ADH1B	FALSE
56775	MR-IVW	ADH1B:P00325:OID30612:v1:Inflammation_II	ADH1B:P00325:OID30612:v1:Inflammation_II	met-d-LA	linoleate (18:2n6)	8	-0.0280628	0.0222126	0.206456	PPP	P00325	Borges et al.	linoleate (18:2n6)	HMDB0006270,HMDB0000673	ENSG00000196616	ADH1B	FALSE
56776	MR-IVW	ADH1B:P00325:OID30612:v1:Inflammation_II	ADH1B:P00325:OID30612:v1:Inflammation_II	met-d-Phe	phenylalanine	8	0.05743	0.0208697	0.00592614	PPP	P00325	Borges et al.	phenylalanine	HMDB0000159	ENSG00000196616	ADH1B	FALSE
56777	MR-IVW	ADH1B:P00325:OID30612:v1:Inflammation_II	ADH1B:P00325:OID30612:v1:Inflammation_II	met-d-Pyruvate	pyruvate	8	-0.0784255	0.0212416	0.000222436	PPP	P00325	Borges et al.	pyruvate	HMDB0000243	ENSG00000196616	ADH1B	FALSE
56778	MR-IVW	ADH1B:P00325:OID30612:v1:Inflammation_II	ADH1B:P00325:OID30612:v1:Inflammation_II	met-d-Tyr	tyrosine	8	0.146218	0.0244287	2.15709e-09	PPP	P00325	Borges et al.	tyrosine	HMDB0000158	ENSG00000196616	ADH1B	FALSE
56779	MR-IVW	ADH1B:P00325:OID30612:v1:Inflammation_II	ADH1B:P00325:OID30612:v1:Inflammation_II	met-d-Val	valine	8	-0.00726251	0.0208676	0.727819	PPP	P00325	Borges et al.	valine	HMDB0000883	ENSG00000196616	ADH1B	FALSE
56780	MR-IVW	ADH4:P08319:OID20117:v1:Cardiometabolic	ADH4:P08319:OID20117:v1:Cardiometabolic	GCST90199627	n-alpha-acetylornithine	9	-0.0908522	0.0884714	0.304463	PPP	P08319	Chen et al.	n-alpha-acetylornithine	HMDB0003357	ENSG00000198099	ADH4	FALSE
56781	MR-IVW	ADH4:P08319:OID20117:v1:Cardiometabolic	ADH4:P08319:OID20117:v1:Cardiometabolic	GCST90199628	3-methylhistidine	9	-0.00694782	0.0727625	0.923929	PPP	P08319	Chen et al.	3-methylhistidine	HMDB0000479	ENSG00000198099	ADH4	FALSE
56782	MR-IVW	ADH4:P08319:OID20117:v1:Cardiometabolic	ADH4:P08319:OID20117:v1:Cardiometabolic	GCST90199629	glycerophosphorylcholine (gpc)	9	0.058992	0.0730937	0.419624	PPP	P08319	Chen et al.	glycerophosphorylcholine (gpc)	HMDB0000086	ENSG00000198099	ADH4	FALSE
56783	MR-IVW	ADH4:P08319:OID20117:v1:Cardiometabolic	ADH4:P08319:OID20117:v1:Cardiometabolic	GCST90199637	n-acetylglutamate	9	-0.141662	0.0749906	0.058884	PPP	P08319	Chen et al.	n-acetylglutamate	HMDB0001138	ENSG00000198099	ADH4	FALSE
56784	MR-IVW	ADH4:P08319:OID20117:v1:Cardiometabolic	ADH4:P08319:OID20117:v1:Cardiometabolic	GCST90199651	docosahexaenoate (dha; 22:6n3)	9	0.0267354	0.0728031	0.713448	PPP	P08319	Chen et al.	docosahexaenoate (dha; 22:6n3)	HMDB0002183	ENSG00000198099	ADH4	FALSE
56785	MR-IVW	ADH4:P08319:OID20117:v1:Cardiometabolic	ADH4:P08319:OID20117:v1:Cardiometabolic	GCST90199652	1-stearoyl-2-oleoyl-gps (18:0/18:1)	9	0.0502373	0.073812	0.496117	PPP	P08319	Chen et al.	1-stearoyl-2-oleoyl-gps (18:0/18:1)	HMDB0010163	ENSG00000198099	ADH4	FALSE
56786	MR-IVW	ADH4:P08319:OID20117:v1:Cardiometabolic	ADH4:P08319:OID20117:v1:Cardiometabolic	GCST90199654	paraxanthine	9	0.0405284	0.0748179	0.588029	PPP	P08319	Chen et al.	paraxanthine	HMDB0001860	ENSG00000198099	ADH4	FALSE
56787	MR-IVW	ADH4:P08319:OID20117:v1:Cardiometabolic	ADH4:P08319:OID20117:v1:Cardiometabolic	GCST90199665	n-acetylaspartate (naa)	9	-0.178506	0.0733792	0.0149884	PPP	P08319	Chen et al.	n-acetylaspartate (naa)	HMDB0000812	ENSG00000198099	ADH4	FALSE
56788	MR-IVW	ADH4:P08319:OID20117:v1:Cardiometabolic	ADH4:P08319:OID20117:v1:Cardiometabolic	GCST90199666	palmitoylcarnitine (c16)	9	-0.0708345	0.0729066	0.331261	PPP	P08319	Chen et al.	palmitoylcarnitine (c16)	HMDB0000222	ENSG00000198099	ADH4	FALSE
56789	MR-IVW	ADH4:P08319:OID20117:v1:Cardiometabolic	ADH4:P08319:OID20117:v1:Cardiometabolic	GCST90199669	acetylcarnitine (c2)	9	-0.0300218	0.0728811	0.680392	PPP	P08319	Chen et al.	acetylcarnitine (c2)	HMDB0000201	ENSG00000198099	ADH4	FALSE
56790	MR-IVW	ADH4:P08319:OID20117:v1:Cardiometabolic	ADH4:P08319:OID20117:v1:Cardiometabolic	GCST90199673	dehydroepiandrosterone sulfate (dhea-s)	9	0.0695362	0.0730281	0.341004	PPP	P08319	Chen et al.	dehydroepiandrosterone sulfate (dhea-s)	HMDB0001032	ENSG00000198099	ADH4	FALSE
56791	MR-IVW	ADH4:P08319:OID20117:v1:Cardiometabolic	ADH4:P08319:OID20117:v1:Cardiometabolic	GCST90199691	1-methylhistidine	9	0.0256029	0.0730417	0.725945	PPP	P08319	Chen et al.	1-methylhistidine	HMDB0000001	ENSG00000198099	ADH4	FALSE
56792	MR-IVW	ADH4:P08319:OID20117:v1:Cardiometabolic	ADH4:P08319:OID20117:v1:Cardiometabolic	GCST90199845	sphinganine-1-phosphate	9	0.0132774	0.0734845	0.856616	PPP	P08319	Chen et al.	sphinganine-1-phosphate	HMDB0001383	ENSG00000198099	ADH4	FALSE
56793	MR-IVW	ADH4:P08319:OID20117:v1:Cardiometabolic	ADH4:P08319:OID20117:v1:Cardiometabolic	GCST90199896	sulfate*	9	-0.0411004	0.0730209	0.573532	PPP	P08319	Chen et al.	sulfate*	HMDB01448	ENSG00000198099	ADH4	FALSE
56794	MR-IVW	ADH4:P08319:OID20117:v1:Cardiometabolic	ADH4:P08319:OID20117:v1:Cardiometabolic	GCST90199972	sphingomyelin (d18:1/24:1, d18:2/24:0)*	9	0.0547668	0.0728579	0.452236	PPP	P08319	Chen et al.	sphingomyelin (d18:1/24:1, d18:2/24:0)*	HMDB0012107	ENSG00000198099	ADH4	FALSE
56795	MR-IVW	ADH4:P08319:OID20117:v1:Cardiometabolic	ADH4:P08319:OID20117:v1:Cardiometabolic	GCST90200001	sphingomyelin (d18:1/20:0, d16:1/22:0)*	9	-0.0247233	0.0728949	0.734486	PPP	P08319	Chen et al.	sphingomyelin (d18:1/20:0, d16:1/22:0)*	HMDB0012102	ENSG00000198099	ADH4	FALSE
56796	MR-IVW	ADH4:P08319:OID20117:v1:Cardiometabolic	ADH4:P08319:OID20117:v1:Cardiometabolic	GCST90200049	myristoyl dihydrosphingomyelin (d18:0/14:0)*	9	-0.0357553	0.0729122	0.62386	PPP	P08319	Chen et al.	myristoyl dihydrosphingomyelin (d18:0/14:0)*	HMDB0012085	ENSG00000198099	ADH4	FALSE
56797	MR-IVW	ADH4:P08319:OID20117:v1:Cardiometabolic	ADH4:P08319:OID20117:v1:Cardiometabolic	GCST90200056	sphingomyelin (d18:0/18:0, d19:0/17:0)*	9	0.191074	0.0728086	0.00868182	PPP	P08319	Chen et al.	sphingomyelin (d18:0/18:0, d19:0/17:0)*	HMDB0012087	ENSG00000198099	ADH4	FALSE
56798	MR-IVW	ADH4:P08319:OID20117:v1:Cardiometabolic	ADH4:P08319:OID20117:v1:Cardiometabolic	GCST90200279	pantothenate	9	0.088538	0.0731755	0.226301	PPP	P08319	Chen et al.	pantothenate	HMDB0000210	ENSG00000198099	ADH4	FALSE
56799	MR-IVW	ADH4:P08319:OID20117:v1:Cardiometabolic	ADH4:P08319:OID20117:v1:Cardiometabolic	GCST90200281	phosphoethanolamine	9	-0.0266382	0.0729194	0.71488	PPP	P08319	Chen et al.	phosphoethanolamine	HMDB0000224	ENSG00000198099	ADH4	FALSE
56800	MR-IVW	ADH4:P08319:OID20117:v1:Cardiometabolic	ADH4:P08319:OID20117:v1:Cardiometabolic	GCST90200283	3-ureidopropionate	9	-0.020642	0.0762371	0.786575	PPP	P08319	Chen et al.	3-ureidopropionate	HMDB0000026	ENSG00000198099	ADH4	FALSE
56801	MR-IVW	ADH4:P08319:OID20117:v1:Cardiometabolic	ADH4:P08319:OID20117:v1:Cardiometabolic	GCST90200291	sarcosine	9	-0.0177807	0.073055	0.807705	PPP	P08319	Chen et al.	sarcosine	HMDB0000271	ENSG00000198099	ADH4	FALSE
56802	MR-IVW	ADH4:P08319:OID20117:v1:Cardiometabolic	ADH4:P08319:OID20117:v1:Cardiometabolic	GCST90200292	trans-4-hydroxyproline	9	-0.0188834	0.0729252	0.79568	PPP	P08319	Chen et al.	trans-4-hydroxyproline	HMDB0000725	ENSG00000198099	ADH4	FALSE
56803	MR-IVW	ADH4:P08319:OID20117:v1:Cardiometabolic	ADH4:P08319:OID20117:v1:Cardiometabolic	GCST90200293	thyroxine	9	0.0646324	0.0728702	0.375104	PPP	P08319	Chen et al.	thyroxine	HMDB0000248	ENSG00000198099	ADH4	FALSE
56804	MR-IVW	ADH4:P08319:OID20117:v1:Cardiometabolic	ADH4:P08319:OID20117:v1:Cardiometabolic	GCST90200296	methyl indole-3-acetate	9	0.116794	0.0789983	0.139291	PPP	P08319	Chen et al.	methyl indole-3-acetate	HMDB0029738	ENSG00000198099	ADH4	FALSE
56805	MR-IVW	ADH4:P08319:OID20117:v1:Cardiometabolic	ADH4:P08319:OID20117:v1:Cardiometabolic	GCST90200304	citrate	9	-0.134859	0.0728857	0.0642728	PPP	P08319	Chen et al.	citrate	HMDB0000094	ENSG00000198099	ADH4	FALSE
56806	MR-IVW	ADH4:P08319:OID20117:v1:Cardiometabolic	ADH4:P08319:OID20117:v1:Cardiometabolic	GCST90200306	butyrate/isobutyrate (4:0)	9	0.0802102	0.0740449	0.278691	PPP	P08319	Chen et al.	butyrate/isobutyrate (4:0)	HMDB0000039	ENSG00000198099	ADH4	FALSE
56807	MR-IVW	ADH4:P08319:OID20117:v1:Cardiometabolic	ADH4:P08319:OID20117:v1:Cardiometabolic	GCST90200314	n-acetylneuraminate	9	0.0778946	0.073155	0.286971	PPP	P08319	Chen et al.	n-acetylneuraminate	HMDB0000230	ENSG00000198099	ADH4	FALSE
56808	MR-IVW	ADH4:P08319:OID20117:v1:Cardiometabolic	ADH4:P08319:OID20117:v1:Cardiometabolic	GCST90200318	acetoacetate	9	-0.0452807	0.0798456	0.570644	PPP	P08319	Chen et al.	acetoacetate	HMDB0000060	ENSG00000198099	ADH4	FALSE
56809	MR-IVW	ADH4:P08319:OID20117:v1:Cardiometabolic	ADH4:P08319:OID20117:v1:Cardiometabolic	GCST90200319	cys-gly, oxidized	9	-0.0104491	0.0729012	0.886028	PPP	P08319	Chen et al.	cys-gly, oxidized	HMDB0000078	ENSG00000198099	ADH4	FALSE
56810	MR-IVW	ADH4:P08319:OID20117:v1:Cardiometabolic	ADH4:P08319:OID20117:v1:Cardiometabolic	GCST90200321	cholate	9	0.0318323	0.0745694	0.669466	PPP	P08319	Chen et al.	cholate	HMDB0000619	ENSG00000198099	ADH4	FALSE
56811	MR-IVW	ADH4:P08319:OID20117:v1:Cardiometabolic	ADH4:P08319:OID20117:v1:Cardiometabolic	GCST90200323	creatine	9	-0.00679588	0.0727803	0.925605	PPP	P08319	Chen et al.	creatine	HMDB0000064	ENSG00000198099	ADH4	FALSE
56812	MR-IVW	ADH4:P08319:OID20117:v1:Cardiometabolic	ADH4:P08319:OID20117:v1:Cardiometabolic	GCST90200325	glycerol	9	-0.0782455	0.0727766	0.282309	PPP	P08319	Chen et al.	glycerol	HMDB0000131	ENSG00000198099	ADH4	FALSE
56813	MR-IVW	ADH4:P08319:OID20117:v1:Cardiometabolic	ADH4:P08319:OID20117:v1:Cardiometabolic	GCST90200327	choline	9	0.00692836	0.0728794	0.924262	PPP	P08319	Chen et al.	choline	HMDB0000097	ENSG00000198099	ADH4	FALSE
56814	MR-IVW	ADH4:P08319:OID20117:v1:Cardiometabolic	ADH4:P08319:OID20117:v1:Cardiometabolic	GCST90200335	stearoyl sphingomyelin (d18:1/18:0)	9	0.0362919	0.0728946	0.618577	PPP	P08319	Chen et al.	stearoyl sphingomyelin (d18:1/18:0)	HMDB0001348	ENSG00000198099	ADH4	FALSE
56815	MR-IVW	ADH4:P08319:OID20117:v1:Cardiometabolic	ADH4:P08319:OID20117:v1:Cardiometabolic	GCST90200336	n-palmitoyl-sphingosine (d18:1/16:0)	9	-0.00901412	0.0728615	0.90154	PPP	P08319	Chen et al.	n-palmitoyl-sphingosine (d18:1/16:0)	HMDB0004949	ENSG00000198099	ADH4	FALSE
56816	MR-IVW	ADH4:P08319:OID20117:v1:Cardiometabolic	ADH4:P08319:OID20117:v1:Cardiometabolic	GCST90200337	taurochenodeoxycholate	9	0.00724497	0.0738363	0.921835	PPP	P08319	Chen et al.	taurochenodeoxycholate	HMDB0000951	ENSG00000198099	ADH4	FALSE
56817	MR-IVW	ADH4:P08319:OID20117:v1:Cardiometabolic	ADH4:P08319:OID20117:v1:Cardiometabolic	GCST90200341	n-stearoyl-sphingosine (d18:1/18:0)*	9	-0.00320318	0.0729147	0.96496	PPP	P08319	Chen et al.	n-stearoyl-sphingosine (d18:1/18:0)*	HMDB0004950	ENSG00000198099	ADH4	FALSE
56818	MR-IVW	ADH4:P08319:OID20117:v1:Cardiometabolic	ADH4:P08319:OID20117:v1:Cardiometabolic	GCST90200345	s-adenosylhomocysteine (sah)	9	-0.0323075	0.0845231	0.702289	PPP	P08319	Chen et al.	s-adenosylhomocysteine (sah)	HMDB00939	ENSG00000198099	ADH4	FALSE
56819	MR-IVW	ADH4:P08319:OID20117:v1:Cardiometabolic	ADH4:P08319:OID20117:v1:Cardiometabolic	GCST90200348	quinolinate	9	0.0325171	0.0731415	0.656625	PPP	P08319	Chen et al.	quinolinate	HMDB0000232	ENSG00000198099	ADH4	FALSE
56820	MR-IVW	ADH4:P08319:OID20117:v1:Cardiometabolic	ADH4:P08319:OID20117:v1:Cardiometabolic	GCST90200349	eicosapentaenoate (epa; 20:5n3)	9	0.00505981	0.0728968	0.944663	PPP	P08319	Chen et al.	eicosapentaenoate (epa; 20:5n3)	HMDB0001999	ENSG00000198099	ADH4	FALSE
56821	MR-IVW	ADH4:P08319:OID20117:v1:Cardiometabolic	ADH4:P08319:OID20117:v1:Cardiometabolic	GCST90200351	n-acetylputrescine	9	-0.134261	0.0729587	0.065734	PPP	P08319	Chen et al.	n-acetylputrescine	HMDB0002064	ENSG00000198099	ADH4	FALSE
56822	MR-IVW	ADH4:P08319:OID20117:v1:Cardiometabolic	ADH4:P08319:OID20117:v1:Cardiometabolic	GCST90200354	linoleate (18:2n6)	9	-0.0213792	0.0728908	0.76929	PPP	P08319	Chen et al.	linoleate (18:2n6)	HMDB0006270,HMDB0000673	ENSG00000198099	ADH4	FALSE
56823	MR-IVW	ADH4:P08319:OID20117:v1:Cardiometabolic	ADH4:P08319:OID20117:v1:Cardiometabolic	GCST90200355	adenosine 5'-diphosphate (adp)	9	-0.169914	0.0975775	0.0816263	PPP	P08319	Chen et al.	adenosine 5'-diphosphate (adp)	HMDB0001341	ENSG00000198099	ADH4	FALSE
56824	MR-IVW	ADH4:P08319:OID20117:v1:Cardiometabolic	ADH4:P08319:OID20117:v1:Cardiometabolic	GCST90200356	adenosine 5'-monophosphate (amp)	9	0.0625157	0.0730714	0.392251	PPP	P08319	Chen et al.	adenosine 5'-monophosphate (amp)	HMDB0000045	ENSG00000198099	ADH4	FALSE
56825	MR-IVW	ADH4:P08319:OID20117:v1:Cardiometabolic	ADH4:P08319:OID20117:v1:Cardiometabolic	GCST90200358	arachidonate (20:4n6)	9	-0.0112798	0.0728312	0.876919	PPP	P08319	Chen et al.	arachidonate (20:4n6)	HMDB0001043	ENSG00000198099	ADH4	FALSE
56826	MR-IVW	ADH4:P08319:OID20117:v1:Cardiometabolic	ADH4:P08319:OID20117:v1:Cardiometabolic	GCST90200359	5-methylthioadenosine (mta)	9	-0.0280983	0.0731086	0.700729	PPP	P08319	Chen et al.	5-methylthioadenosine (mta)	HMDB0001173	ENSG00000198099	ADH4	FALSE
56827	MR-IVW	ADH4:P08319:OID20117:v1:Cardiometabolic	ADH4:P08319:OID20117:v1:Cardiometabolic	GCST90200361	beta-alanine	9	-0.060225	0.0735395	0.412817	PPP	P08319	Chen et al.	beta-alanine	HMDB0000056	ENSG00000198099	ADH4	FALSE
56828	MR-IVW	ADH4:P08319:OID20117:v1:Cardiometabolic	ADH4:P08319:OID20117:v1:Cardiometabolic	GCST90200362	succinate	9	0.0601534	0.0743303	0.418359	PPP	P08319	Chen et al.	succinate	HMDB0000254	ENSG00000198099	ADH4	FALSE
56829	MR-IVW	ADH4:P08319:OID20117:v1:Cardiometabolic	ADH4:P08319:OID20117:v1:Cardiometabolic	GCST90200363	choline phosphate	9	-0.00809085	0.0729557	0.911695	PPP	P08319	Chen et al.	choline phosphate	HMDB0001565	ENSG00000198099	ADH4	FALSE
56830	MR-IVW	ADH4:P08319:OID20117:v1:Cardiometabolic	ADH4:P08319:OID20117:v1:Cardiometabolic	GCST90200364	cysteinylglycine	9	-0.0401697	0.0730953	0.582626	PPP	P08319	Chen et al.	cysteinylglycine	HMDB0000078	ENSG00000198099	ADH4	FALSE
56831	MR-IVW	ADH4:P08319:OID20117:v1:Cardiometabolic	ADH4:P08319:OID20117:v1:Cardiometabolic	GCST90200365	phenylpyruvate	9	-0.0683225	0.0729702	0.349116	PPP	P08319	Chen et al.	phenylpyruvate	HMDB0000205	ENSG00000198099	ADH4	FALSE
56832	MR-IVW	ADH4:P08319:OID20117:v1:Cardiometabolic	ADH4:P08319:OID20117:v1:Cardiometabolic	GCST90200368	cholesterol	9	-0.0359697	0.0728911	0.621679	PPP	P08319	Chen et al.	cholesterol	HMDB0000067	ENSG00000198099	ADH4	FALSE
56833	MR-IVW	ADH4:P08319:OID20117:v1:Cardiometabolic	ADH4:P08319:OID20117:v1:Cardiometabolic	GCST90200369	2-hydroxyphenylacetate	9	-0.0372251	0.0761621	0.62501	PPP	P08319	Chen et al.	2-hydroxyphenylacetate	HMDB0000669	ENSG00000198099	ADH4	FALSE
56834	MR-IVW	ADH4:P08319:OID20117:v1:Cardiometabolic	ADH4:P08319:OID20117:v1:Cardiometabolic	GCST90200370	aspartate	9	-0.0127485	0.0729187	0.861211	PPP	P08319	Chen et al.	aspartate	HMDB0000191	ENSG00000198099	ADH4	FALSE
56835	MR-IVW	ADH4:P08319:OID20117:v1:Cardiometabolic	ADH4:P08319:OID20117:v1:Cardiometabolic	GCST90200372	arginine	9	0.0136235	0.0729904	0.851936	PPP	P08319	Chen et al.	arginine	HMDB0000517	ENSG00000198099	ADH4	FALSE
56836	MR-IVW	ADH4:P08319:OID20117:v1:Cardiometabolic	ADH4:P08319:OID20117:v1:Cardiometabolic	GCST90200374	sphinganine	9	0.135182	0.0768533	0.0785851	PPP	P08319	Chen et al.	sphinganine	HMDB0000269	ENSG00000198099	ADH4	FALSE
56837	MR-IVW	ADH4:P08319:OID20117:v1:Cardiometabolic	ADH4:P08319:OID20117:v1:Cardiometabolic	GCST90200376	flavin adenine dinucleotide (fad)	9	0.201344	0.0837174	0.0161706	PPP	P08319	Chen et al.	flavin adenine dinucleotide (fad)	HMDB0001248	ENSG00000198099	ADH4	FALSE
56838	MR-IVW	ADH4:P08319:OID20117:v1:Cardiometabolic	ADH4:P08319:OID20117:v1:Cardiometabolic	GCST90200377	histidine	9	-0.0701086	0.0730549	0.337221	PPP	P08319	Chen et al.	histidine	HMDB0000177	ENSG00000198099	ADH4	FALSE
56839	MR-IVW	ADH4:P08319:OID20117:v1:Cardiometabolic	ADH4:P08319:OID20117:v1:Cardiometabolic	GCST90200378	cortisol	9	0.197562	0.0731857	0.00694521	PPP	P08319	Chen et al.	cortisol	HMDB0000063	ENSG00000198099	ADH4	FALSE
56840	MR-IVW	ADH4:P08319:OID20117:v1:Cardiometabolic	ADH4:P08319:OID20117:v1:Cardiometabolic	GCST90200379	hypotaurine	9	-0.0328209	0.0730988	0.653436	PPP	P08319	Chen et al.	hypotaurine	HMDB0000965	ENSG00000198099	ADH4	FALSE
56841	MR-IVW	ADH4:P08319:OID20117:v1:Cardiometabolic	ADH4:P08319:OID20117:v1:Cardiometabolic	GCST90200382	cystine	9	0.013891	0.0732593	0.849612	PPP	P08319	Chen et al.	cystine	HMDB0000192	ENSG00000198099	ADH4	FALSE
56842	MR-IVW	ADH4:P08319:OID20117:v1:Cardiometabolic	ADH4:P08319:OID20117:v1:Cardiometabolic	GCST90200383	cystathionine	9	-0.0106693	0.0739998	0.885359	PPP	P08319	Chen et al.	cystathionine	HMDB0000099	ENSG00000198099	ADH4	FALSE
56843	MR-IVW	ADH4:P08319:OID20117:v1:Cardiometabolic	ADH4:P08319:OID20117:v1:Cardiometabolic	GCST90200384	guanidinoacetate	9	-0.080934	0.0729854	0.267471	PPP	P08319	Chen et al.	guanidinoacetate	HMDB0000128	ENSG00000198099	ADH4	FALSE
56844	MR-IVW	ADH4:P08319:OID20117:v1:Cardiometabolic	ADH4:P08319:OID20117:v1:Cardiometabolic	GCST90200385	sphingosine	9	0.144077	0.0741465	0.0519986	PPP	P08319	Chen et al.	sphingosine	HMDB0000252	ENSG00000198099	ADH4	FALSE
56845	MR-IVW	ADH4:P08319:OID20117:v1:Cardiometabolic	ADH4:P08319:OID20117:v1:Cardiometabolic	GCST90200390	stearate (18:0)	9	-0.00847211	0.0728357	0.9074	PPP	P08319	Chen et al.	stearate (18:0)	HMDB0000827	ENSG00000198099	ADH4	FALSE
56846	MR-IVW	ADH4:P08319:OID20117:v1:Cardiometabolic	ADH4:P08319:OID20117:v1:Cardiometabolic	GCST90200391	methionine	9	-0.0149321	0.0730533	0.838041	PPP	P08319	Chen et al.	methionine	HMDB0000696	ENSG00000198099	ADH4	FALSE
56847	MR-IVW	ADH4:P08319:OID20117:v1:Cardiometabolic	ADH4:P08319:OID20117:v1:Cardiometabolic	GCST90200392	orotate	9	0.0260159	0.0734783	0.723292	PPP	P08319	Chen et al.	orotate	HMDB0000226	ENSG00000198099	ADH4	FALSE
56848	MR-IVW	ADH4:P08319:OID20117:v1:Cardiometabolic	ADH4:P08319:OID20117:v1:Cardiometabolic	GCST90200393	phosphate	9	0.0930306	0.072949	0.202209	PPP	P08319	Chen et al.	phosphate	HMDB0001429	ENSG00000198099	ADH4	FALSE
56849	MR-IVW	ADH4:P08319:OID20117:v1:Cardiometabolic	ADH4:P08319:OID20117:v1:Cardiometabolic	GCST90200394	inosine	9	0.0162616	0.0942527	0.863019	PPP	P08319	Chen et al.	inosine	HMDB0000195	ENSG00000198099	ADH4	FALSE
56850	MR-IVW	ADH4:P08319:OID20117:v1:Cardiometabolic	ADH4:P08319:OID20117:v1:Cardiometabolic	GCST90200395	inosine 5'-monophosphate (imp)	9	-0.0765855	0.0972345	0.430909	PPP	P08319	Chen et al.	inosine 5'-monophosphate (imp)	HMDB0000175	ENSG00000198099	ADH4	FALSE
56851	MR-IVW	ADH4:P08319:OID20117:v1:Cardiometabolic	ADH4:P08319:OID20117:v1:Cardiometabolic	GCST90200396	phenylalanine	9	-0.0502073	0.0730271	0.491758	PPP	P08319	Chen et al.	phenylalanine	HMDB0000159	ENSG00000198099	ADH4	FALSE
56852	MR-IVW	ADH4:P08319:OID20117:v1:Cardiometabolic	ADH4:P08319:OID20117:v1:Cardiometabolic	GCST90200397	palmitate (16:0)	9	-0.0301039	0.0728504	0.679439	PPP	P08319	Chen et al.	palmitate (16:0)	HMDB0000220	ENSG00000198099	ADH4	FALSE
56853	MR-IVW	ADH4:P08319:OID20117:v1:Cardiometabolic	ADH4:P08319:OID20117:v1:Cardiometabolic	GCST90200400	nicotinamide	9	0.0574603	0.0735571	0.434705	PPP	P08319	Chen et al.	nicotinamide	HMDB0001406	ENSG00000198099	ADH4	FALSE
56854	MR-IVW	ADH4:P08319:OID20117:v1:Cardiometabolic	ADH4:P08319:OID20117:v1:Cardiometabolic	GCST90200401	myo-inositol	9	-0.0476489	0.0731887	0.51502	PPP	P08319	Chen et al.	myo-inositol	HMDB0000211	ENSG00000198099	ADH4	FALSE
56855	MR-IVW	ADH4:P08319:OID20117:v1:Cardiometabolic	ADH4:P08319:OID20117:v1:Cardiometabolic	GCST90200403	citrulline	9	0.0940869	0.0733434	0.199553	PPP	P08319	Chen et al.	citrulline	HMDB0000904	ENSG00000198099	ADH4	FALSE
56856	MR-IVW	ADH4:P08319:OID20117:v1:Cardiometabolic	ADH4:P08319:OID20117:v1:Cardiometabolic	GCST90200404	ornithine	9	-0.112023	0.0729109	0.124433	PPP	P08319	Chen et al.	ornithine	HMDB0000214	ENSG00000198099	ADH4	FALSE
56857	MR-IVW	ADH4:P08319:OID20117:v1:Cardiometabolic	ADH4:P08319:OID20117:v1:Cardiometabolic	GCST90200405	retinol (vitamin a)	9	-0.0281468	0.0729451	0.699598	PPP	P08319	Chen et al.	retinol (vitamin a)	HMDB0000305	ENSG00000198099	ADH4	TRUE
56858	MR-IVW	ADH4:P08319:OID20117:v1:Cardiometabolic	ADH4:P08319:OID20117:v1:Cardiometabolic	GCST90200406	1-methylnicotinamide	9	0.111995	0.0731813	0.125923	PPP	P08319	Chen et al.	1-methylnicotinamide	HMDB0000699	ENSG00000198099	ADH4	FALSE
56859	MR-IVW	ADH4:P08319:OID20117:v1:Cardiometabolic	ADH4:P08319:OID20117:v1:Cardiometabolic	GCST90200407	uridine	9	0.0620459	0.0729123	0.394788	PPP	P08319	Chen et al.	uridine	HMDB0000296	ENSG00000198099	ADH4	FALSE
56860	MR-IVW	ADH4:P08319:OID20117:v1:Cardiometabolic	ADH4:P08319:OID20117:v1:Cardiometabolic	GCST90200410	phytanate	9	0.0358636	0.073055	0.623488	PPP	P08319	Chen et al.	phytanate	HMDB0000801	ENSG00000198099	ADH4	FALSE
56861	MR-IVW	ADH4:P08319:OID20117:v1:Cardiometabolic	ADH4:P08319:OID20117:v1:Cardiometabolic	GCST90200412	glutamate	9	-0.0849471	0.0727699	0.243074	PPP	P08319	Chen et al.	glutamate	HMDB0000148	ENSG00000198099	ADH4	FALSE
56862	MR-IVW	ADH4:P08319:OID20117:v1:Cardiometabolic	ADH4:P08319:OID20117:v1:Cardiometabolic	GCST90200413	2'-deoxyuridine	9	-0.142704	0.0744609	0.055302	PPP	P08319	Chen et al.	2'-deoxyuridine	HMDB0000012	ENSG00000198099	ADH4	FALSE
56863	MR-IVW	ADH4:P08319:OID20117:v1:Cardiometabolic	ADH4:P08319:OID20117:v1:Cardiometabolic	GCST90200415	serine	9	0.0011938	0.0728329	0.986923	PPP	P08319	Chen et al.	serine	HMDB0000187	ENSG00000198099	ADH4	FALSE
56864	MR-IVW	ADH4:P08319:OID20117:v1:Cardiometabolic	ADH4:P08319:OID20117:v1:Cardiometabolic	GCST90200417	urea	9	-0.0139086	0.0729882	0.848871	PPP	P08319	Chen et al.	urea	HMDB0000294	ENSG00000198099	ADH4	FALSE
56865	MR-IVW	ADH4:P08319:OID20117:v1:Cardiometabolic	ADH4:P08319:OID20117:v1:Cardiometabolic	GCST90200418	pyridoxal	9	0.128884	0.073964	0.0814168	PPP	P08319	Chen et al.	pyridoxal	HMDB0001545	ENSG00000198099	ADH4	FALSE
56866	MR-IVW	ADH4:P08319:OID20117:v1:Cardiometabolic	ADH4:P08319:OID20117:v1:Cardiometabolic	GCST90200419	glutamine	9	0.0315266	0.0729216	0.665498	PPP	P08319	Chen et al.	glutamine	HMDB0000641	ENSG00000198099	ADH4	FALSE
56867	MR-IVW	ADH4:P08319:OID20117:v1:Cardiometabolic	ADH4:P08319:OID20117:v1:Cardiometabolic	GCST90200422	serotonin	9	0.0917606	0.0765033	0.23036	PPP	P08319	Chen et al.	serotonin	HMDB0000259	ENSG00000198099	ADH4	FALSE
56868	MR-IVW	ADH4:P08319:OID20117:v1:Cardiometabolic	ADH4:P08319:OID20117:v1:Cardiometabolic	GCST90200423	spermidine	9	-0.051876	0.0772807	0.50205	PPP	P08319	Chen et al.	spermidine	HMDB0001257	ENSG00000198099	ADH4	FALSE
56869	MR-IVW	ADH4:P08319:OID20117:v1:Cardiometabolic	ADH4:P08319:OID20117:v1:Cardiometabolic	GCST90200427	tyrosine	9	-0.0821318	0.072907	0.259942	PPP	P08319	Chen et al.	tyrosine	HMDB0000158	ENSG00000198099	ADH4	FALSE
56870	MR-IVW	ADH4:P08319:OID20117:v1:Cardiometabolic	ADH4:P08319:OID20117:v1:Cardiometabolic	GCST90200429	cytidine	9	0.00933558	0.0756951	0.901845	PPP	P08319	Chen et al.	cytidine	HMDB0000089	ENSG00000198099	ADH4	FALSE
56871	MR-IVW	ADH4:P08319:OID20117:v1:Cardiometabolic	ADH4:P08319:OID20117:v1:Cardiometabolic	GCST90200430	pyruvate	9	-0.0240152	0.072892	0.741807	PPP	P08319	Chen et al.	pyruvate	HMDB0000243	ENSG00000198099	ADH4	FALSE
56872	MR-IVW	ADH4:P08319:OID20117:v1:Cardiometabolic	ADH4:P08319:OID20117:v1:Cardiometabolic	GCST90200431	alanine	9	-0.0503265	0.0728655	0.489769	PPP	P08319	Chen et al.	alanine	HMDB0000161	ENSG00000198099	ADH4	FALSE
56873	MR-IVW	ADH4:P08319:OID20117:v1:Cardiometabolic	ADH4:P08319:OID20117:v1:Cardiometabolic	GCST90200432	threonine	9	0.0539693	0.072955	0.459445	PPP	P08319	Chen et al.	threonine	HMDB0000167	ENSG00000198099	ADH4	FALSE
56874	MR-IVW	ADH4:P08319:OID20117:v1:Cardiometabolic	ADH4:P08319:OID20117:v1:Cardiometabolic	GCST90200437	fructose	9	-0.14721	0.0734354	0.0450039	PPP	P08319	Chen et al.	fructose	HMDB0000660	ENSG00000198099	ADH4	FALSE
56875	MR-IVW	ADH4:P08319:OID20117:v1:Cardiometabolic	ADH4:P08319:OID20117:v1:Cardiometabolic	GCST90200438	alpha-ketobutyrate	9	-0.0521192	0.0731889	0.476391	PPP	P08319	Chen et al.	alpha-ketobutyrate	HMDB0000005	ENSG00000198099	ADH4	FALSE
56876	MR-IVW	ADH4:P08319:OID20117:v1:Cardiometabolic	ADH4:P08319:OID20117:v1:Cardiometabolic	GCST90200439	cysteine	9	-0.0479787	0.0730831	0.511505	PPP	P08319	Chen et al.	cysteine	HMDB0000574	ENSG00000198099	ADH4	FALSE
56877	MR-IVW	ADH4:P08319:OID20117:v1:Cardiometabolic	ADH4:P08319:OID20117:v1:Cardiometabolic	GCST90200440	glucose	9	-0.0298843	0.0735028	0.684321	PPP	P08319	Chen et al.	glucose	HMDB0000122	ENSG00000198099	ADH4	FALSE
56878	MR-IVW	ADH4:P08319:OID20117:v1:Cardiometabolic	ADH4:P08319:OID20117:v1:Cardiometabolic	GCST90200441	tryptophan	9	-0.00935453	0.072994	0.898026	PPP	P08319	Chen et al.	tryptophan	HMDB0000929	ENSG00000198099	ADH4	FALSE
56879	MR-IVW	ADH4:P08319:OID20117:v1:Cardiometabolic	ADH4:P08319:OID20117:v1:Cardiometabolic	GCST90200442	valine	9	-0.0608897	0.0729466	0.403878	PPP	P08319	Chen et al.	valine	HMDB0000883	ENSG00000198099	ADH4	FALSE
56880	MR-IVW	ADH4:P08319:OID20117:v1:Cardiometabolic	ADH4:P08319:OID20117:v1:Cardiometabolic	GCST90200444	dihydroorotate	9	0.0688532	0.0731761	0.346743	PPP	P08319	Chen et al.	dihydroorotate	HMDB03349	ENSG00000198099	ADH4	FALSE
56881	MR-IVW	ADH4:P08319:OID20117:v1:Cardiometabolic	ADH4:P08319:OID20117:v1:Cardiometabolic	GCST90200447	maltose	9	0.114799	0.0831257	0.167271	PPP	P08319	Chen et al.	maltose	HMDB0000163	ENSG00000198099	ADH4	FALSE
56882	MR-IVW	ADH4:P08319:OID20117:v1:Cardiometabolic	ADH4:P08319:OID20117:v1:Cardiometabolic	GCST90200452	asparagine	9	0.0359972	0.0729561	0.621723	PPP	P08319	Chen et al.	asparagine	HMDB0000168	ENSG00000198099	ADH4	FALSE
56883	MR-IVW	ADH4:P08319:OID20117:v1:Cardiometabolic	ADH4:P08319:OID20117:v1:Cardiometabolic	GCST90200455	alpha-ketoglutarate	9	-0.0618829	0.0730934	0.397202	PPP	P08319	Chen et al.	alpha-ketoglutarate	HMDB0000208	ENSG00000198099	ADH4	FALSE
56884	MR-IVW	ADH4:P08319:OID20117:v1:Cardiometabolic	ADH4:P08319:OID20117:v1:Cardiometabolic	GCST90200680	5-acetylamino-6-formylamino-3-methyluracil	9	0.136238	0.0759935	0.0730115	PPP	P08319	Chen et al.	5-acetylamino-6-formylamino-3-methyluracil	HMDB0011105	ENSG00000198099	ADH4	FALSE
56885	MR-IVW	ADH4:P08319:OID20117:v1:Cardiometabolic	ADH4:P08319:OID20117:v1:Cardiometabolic	GCST90200684	n-acetyl-aspartyl-glutamate (naag)	9	-0.0346042	0.075467	0.646569	PPP	P08319	Chen et al.	n-acetyl-aspartyl-glutamate (naag)	HMDB0001067	ENSG00000198099	ADH4	FALSE
56886	MR-IVW	ADH4:P08319:OID20117:v1:Cardiometabolic	ADH4:P08319:OID20117:v1:Cardiometabolic	GCST90200687	bilirubin (e,z or z,e)*	9	0.00498392	0.0729749	0.94555	PPP	P08319	Chen et al.	bilirubin (e,z or z,e)*	HMDB0000488	ENSG00000198099	ADH4	FALSE
56887	MR-IVW	ADH4:P08319:OID20117:v1:Cardiometabolic	ADH4:P08319:OID20117:v1:Cardiometabolic	GCST90200691	n-delta-acetylornithine	9	-0.0275328	0.0728952	0.70565	PPP	P08319	Chen et al.	n-delta-acetylornithine	HMDB0003357	ENSG00000198099	ADH4	FALSE
56888	MR-IVW	ADH4:P08319:OID20117:v1:Cardiometabolic	ADH4:P08319:OID20117:v1:Cardiometabolic	GCST90200704	bilirubin (z,z)	9	-0.0528782	0.0728751	0.468084	PPP	P08319	Chen et al.	bilirubin (z,z)	HMDB0000054	ENSG00000198099	ADH4	FALSE
56889	MR-IVW	ADH4:P08319:OID20117:v1:Cardiometabolic	ADH4:P08319:OID20117:v1:Cardiometabolic	GCST90200706	biliverdin	9	0.0537149	0.072878	0.46109	PPP	P08319	Chen et al.	biliverdin	HMDB0001008	ENSG00000198099	ADH4	FALSE
56890	MR-IVW	ADH4:P08319:OID20117:v1:Cardiometabolic	ADH4:P08319:OID20117:v1:Cardiometabolic	GCST90200707	glycine	9	0.0575321	0.0728729	0.429828	PPP	P08319	Chen et al.	glycine	HMDB0000123	ENSG00000198099	ADH4	FALSE
56891	MR-IVW	ADH4:P08319:OID20117:v1:Cardiometabolic	ADH4:P08319:OID20117:v1:Cardiometabolic	M00053	glutamine	7	0.0484156	0.092982	0.602577	PPP	P08319	Shin et al.	glutamine	HMDB0000641	ENSG00000198099	ADH4	FALSE
56892	MR-IVW	ADH4:P08319:OID20117:v1:Cardiometabolic	ADH4:P08319:OID20117:v1:Cardiometabolic	M00054	tryptophan	7	0.0702445	0.0834283	0.399802	PPP	P08319	Shin et al.	tryptophan	HMDB0000929	ENSG00000198099	ADH4	FALSE
56893	MR-IVW	ADH4:P08319:OID20117:v1:Cardiometabolic	ADH4:P08319:OID20117:v1:Cardiometabolic	M00059	histidine	7	0.0273283	0.087149	0.753839	PPP	P08319	Shin et al.	histidine	HMDB0000177	ENSG00000198099	ADH4	FALSE
56894	MR-IVW	ADH4:P08319:OID20117:v1:Cardiometabolic	ADH4:P08319:OID20117:v1:Cardiometabolic	M00063	cholesterol	7	0.0277045	0.0924164	0.764345	PPP	P08319	Shin et al.	cholesterol	HMDB0000067	ENSG00000198099	ADH4	FALSE
56895	MR-IVW	ADH4:P08319:OID20117:v1:Cardiometabolic	ADH4:P08319:OID20117:v1:Cardiometabolic	M00064	phenylalanine	7	0.0223774	0.0834378	0.788551	PPP	P08319	Shin et al.	phenylalanine	HMDB0000159	ENSG00000198099	ADH4	FALSE
56896	MR-IVW	ADH4:P08319:OID20117:v1:Cardiometabolic	ADH4:P08319:OID20117:v1:Cardiometabolic	M00555	adenosine	7	-0.0712185	0.0834884	0.39364	PPP	P08319	Shin et al.	adenosine	HMDB0000050	ENSG00000198099	ADH4	FALSE
56897	MR-IVW	ADH4:P08319:OID20117:v1:Cardiometabolic	ADH4:P08319:OID20117:v1:Cardiometabolic	M00577	fructose	7	0.0428377	0.0835579	0.608182	PPP	P08319	Shin et al.	fructose	HMDB0000660	ENSG00000198099	ADH4	FALSE
56898	MR-IVW	ADH4:P08319:OID20117:v1:Cardiometabolic	ADH4:P08319:OID20117:v1:Cardiometabolic	M00599	pyruvate	7	-0.15234	0.0841014	0.0700804	PPP	P08319	Shin et al.	pyruvate	HMDB0000243	ENSG00000198099	ADH4	FALSE
56899	MR-IVW	ADH4:P08319:OID20117:v1:Cardiometabolic	ADH4:P08319:OID20117:v1:Cardiometabolic	M00606	uridine	7	-0.0390446	0.0834373	0.63982	PPP	P08319	Shin et al.	uridine	HMDB0000296	ENSG00000198099	ADH4	FALSE
56900	MR-IVW	ADH4:P08319:OID20117:v1:Cardiometabolic	ADH4:P08319:OID20117:v1:Cardiometabolic	M01105	linoleate (18:2n6)	7	-0.147621	0.0835435	0.077228	PPP	P08319	Shin et al.	linoleate (18:2n6)	HMDB0006270,HMDB0000673	ENSG00000198099	ADH4	FALSE
56901	MR-IVW	ADH4:P08319:OID20117:v1:Cardiometabolic	ADH4:P08319:OID20117:v1:Cardiometabolic	M01110	arachidonate (20:4n6)	7	-0.226949	0.0833488	0.00647157	PPP	P08319	Shin et al.	arachidonate (20:4n6)	HMDB0001043	ENSG00000198099	ADH4	FALSE
56902	MR-IVW	ADH4:P08319:OID20117:v1:Cardiometabolic	ADH4:P08319:OID20117:v1:Cardiometabolic	M01123	inosine	7	-0.140807	0.139273	0.31201	PPP	P08319	Shin et al.	inosine	HMDB0000195	ENSG00000198099	ADH4	FALSE
56903	MR-IVW	ADH4:P08319:OID20117:v1:Cardiometabolic	ADH4:P08319:OID20117:v1:Cardiometabolic	M01284	threonine	7	0.145323	0.0948756	0.12559	PPP	P08319	Shin et al.	threonine	HMDB0000167	ENSG00000198099	ADH4	FALSE
56904	MR-IVW	ADH4:P08319:OID20117:v1:Cardiometabolic	ADH4:P08319:OID20117:v1:Cardiometabolic	M01299	tyrosine	7	0.0619077	0.0834114	0.457968	PPP	P08319	Shin et al.	tyrosine	HMDB0000158	ENSG00000198099	ADH4	FALSE
56905	MR-IVW	ADH4:P08319:OID20117:v1:Cardiometabolic	ADH4:P08319:OID20117:v1:Cardiometabolic	M01302	methionine	7	-0.0580101	0.0872406	0.506087	PPP	P08319	Shin et al.	methionine	HMDB0000696	ENSG00000198099	ADH4	FALSE
56906	MR-IVW	ADH4:P08319:OID20117:v1:Cardiometabolic	ADH4:P08319:OID20117:v1:Cardiometabolic	M01336	palmitate (16:0)	7	-0.19725	0.0855206	0.0210849	PPP	P08319	Shin et al.	palmitate (16:0)	HMDB0000220	ENSG00000198099	ADH4	FALSE
56907	MR-IVW	ADH4:P08319:OID20117:v1:Cardiometabolic	ADH4:P08319:OID20117:v1:Cardiometabolic	M01358	stearate (18:0)	7	-0.187805	0.0834249	0.024374	PPP	P08319	Shin et al.	stearate (18:0)	HMDB0000827	ENSG00000198099	ADH4	FALSE
56908	MR-IVW	ADH4:P08319:OID20117:v1:Cardiometabolic	ADH4:P08319:OID20117:v1:Cardiometabolic	M01493	ornithine	7	0.130421	0.0879693	0.138188	PPP	P08319	Shin et al.	ornithine	HMDB0000214	ENSG00000198099	ADH4	FALSE
56909	MR-IVW	ADH4:P08319:OID20117:v1:Cardiometabolic	ADH4:P08319:OID20117:v1:Cardiometabolic	M01508	pantothenate	7	-0.130972	0.0845575	0.121403	PPP	P08319	Shin et al.	pantothenate	HMDB0000210	ENSG00000198099	ADH4	FALSE
56910	MR-IVW	ADH4:P08319:OID20117:v1:Cardiometabolic	ADH4:P08319:OID20117:v1:Cardiometabolic	M01564	citrate	7	-0.357644	0.0833434	1.77702e-05	PPP	P08319	Shin et al.	citrate	HMDB0000094	ENSG00000198099	ADH4	FALSE
56911	MR-IVW	ADH4:P08319:OID20117:v1:Cardiometabolic	ADH4:P08319:OID20117:v1:Cardiometabolic	M01638	arginine	7	-0.0695071	0.0848939	0.412928	PPP	P08319	Shin et al.	arginine	HMDB0000517	ENSG00000198099	ADH4	FALSE
56912	MR-IVW	ADH4:P08319:OID20117:v1:Cardiometabolic	ADH4:P08319:OID20117:v1:Cardiometabolic	M01640	ascorbate (vitamin c)	7	-0.0113814	0.158442	0.942735	PPP	P08319	Shin et al.	ascorbate (vitamin c)	HMDB0000044	ENSG00000198099	ADH4	FALSE
56913	MR-IVW	ADH4:P08319:OID20117:v1:Cardiometabolic	ADH4:P08319:OID20117:v1:Cardiometabolic	M01649	valine	7	0.0932344	0.0834047	0.263629	PPP	P08319	Shin et al.	valine	HMDB0000883	ENSG00000198099	ADH4	FALSE
56914	MR-IVW	ADH4:P08319:OID20117:v1:Cardiometabolic	ADH4:P08319:OID20117:v1:Cardiometabolic	M01670	urea	7	-0.106321	0.0907407	0.241316	PPP	P08319	Shin et al.	urea	HMDB0000294	ENSG00000198099	ADH4	FALSE
56915	MR-IVW	ADH4:P08319:OID20117:v1:Cardiometabolic	ADH4:P08319:OID20117:v1:Cardiometabolic	M01712	cortisol	7	-0.0668658	0.0864233	0.439107	PPP	P08319	Shin et al.	cortisol	HMDB0000063	ENSG00000198099	ADH4	FALSE
56916	MR-IVW	ADH4:P08319:OID20117:v1:Cardiometabolic	ADH4:P08319:OID20117:v1:Cardiometabolic	M01827	riboflavin (vitamin b2)	7	0.0815504	0.187785	0.664089	PPP	P08319	Shin et al.	riboflavin (vitamin b2)	HMDB0000244	ENSG00000198099	ADH4	FALSE
56917	MR-IVW	ADH4:P08319:OID20117:v1:Cardiometabolic	ADH4:P08319:OID20117:v1:Cardiometabolic	M02132	citrulline	7	0.0629901	0.0866754	0.467388	PPP	P08319	Shin et al.	citrulline	HMDB0000904	ENSG00000198099	ADH4	FALSE
56918	MR-IVW	ADH4:P08319:OID20117:v1:Cardiometabolic	ADH4:P08319:OID20117:v1:Cardiometabolic	M02137	biliverdin	7	-0.15756	0.0974217	0.105813	PPP	P08319	Shin et al.	biliverdin	HMDB0001008	ENSG00000198099	ADH4	FALSE
56919	MR-IVW	ADH4:P08319:OID20117:v1:Cardiometabolic	ADH4:P08319:OID20117:v1:Cardiometabolic	M02342	serotonin (5ht)	7	0.137967	0.0940232	0.142276	PPP	P08319	Shin et al.	serotonin (5ht)	HMDB0000259	ENSG00000198099	ADH4	FALSE
56920	MR-IVW	ADH4:P08319:OID20117:v1:Cardiometabolic	ADH4:P08319:OID20117:v1:Cardiometabolic	M03147	xanthine	7	-0.0165442	0.0886469	0.851951	PPP	P08319	Shin et al.	xanthine	HMDB0000292	ENSG00000198099	ADH4	FALSE
56921	MR-IVW	ADH4:P08319:OID20117:v1:Cardiometabolic	ADH4:P08319:OID20117:v1:Cardiometabolic	M11438	phosphate	7	-0.0116895	0.0860768	0.891977	PPP	P08319	Shin et al.	phosphate	HMDB0001429	ENSG00000198099	ADH4	FALSE
56922	MR-IVW	ADH4:P08319:OID20117:v1:Cardiometabolic	ADH4:P08319:OID20117:v1:Cardiometabolic	M15122	glycerol	7	-0.138355	0.0834479	0.0973215	PPP	P08319	Shin et al.	glycerol	HMDB0000131	ENSG00000198099	ADH4	FALSE
56923	MR-IVW	ADH4:P08319:OID20117:v1:Cardiometabolic	ADH4:P08319:OID20117:v1:Cardiometabolic	M15488	acetylphosphate	7	-0.0712185	0.0834884	0.39364	PPP	P08319	Shin et al.	acetylphosphate	HMDB0001494	ENSG00000198099	ADH4	FALSE
56924	MR-IVW	ADH4:P08319:OID20117:v1:Cardiometabolic	ADH4:P08319:OID20117:v1:Cardiometabolic	M15506	choline	7	0.010777	0.0839211	0.897818	PPP	P08319	Shin et al.	choline	HMDB0000097	ENSG00000198099	ADH4	FALSE
56925	MR-IVW	ADH4:P08319:OID20117:v1:Cardiometabolic	ADH4:P08319:OID20117:v1:Cardiometabolic	M15630	n-acetylornithine	7	-0.137212	0.08464	0.10499	PPP	P08319	Shin et al.	n-acetylornithine	HMDB0003357	ENSG00000198099	ADH4	FALSE
56926	MR-IVW	ADH4:P08319:OID20117:v1:Cardiometabolic	ADH4:P08319:OID20117:v1:Cardiometabolic	M15677	3-methylhistidine	7	0.104265	0.100063	0.297417	PPP	P08319	Shin et al.	3-methylhistidine	HMDB0000479	ENSG00000198099	ADH4	FALSE
56927	MR-IVW	ADH4:P08319:OID20117:v1:Cardiometabolic	ADH4:P08319:OID20117:v1:Cardiometabolic	M15990	glycerophosphorylcholine (gpc)	7	0.0799996	0.08688	0.357151	PPP	P08319	Shin et al.	glycerophosphorylcholine (gpc)	HMDB0000086	ENSG00000198099	ADH4	FALSE
56928	MR-IVW	ADH4:P08319:OID20117:v1:Cardiometabolic	ADH4:P08319:OID20117:v1:Cardiometabolic	M15996	aspartate	7	0.129739	0.0838544	0.121816	PPP	P08319	Shin et al.	aspartate	HMDB0000191	ENSG00000198099	ADH4	FALSE
56929	MR-IVW	ADH4:P08319:OID20117:v1:Cardiometabolic	ADH4:P08319:OID20117:v1:Cardiometabolic	M18254	paraxanthine	7	-0.0385051	0.0850885	0.650887	PPP	P08319	Shin et al.	paraxanthine	HMDB0001860	ENSG00000198099	ADH4	FALSE
56930	MR-IVW	ADH4:P08319:OID20117:v1:Cardiometabolic	ADH4:P08319:OID20117:v1:Cardiometabolic	M18467	eicosapentaenoate (epa; 20:5n3)	7	-0.0835821	0.0833634	0.316043	PPP	P08319	Shin et al.	eicosapentaenoate (epa; 20:5n3)	HMDB0001999	ENSG00000198099	ADH4	FALSE
56931	MR-IVW	ADH4:P08319:OID20117:v1:Cardiometabolic	ADH4:P08319:OID20117:v1:Cardiometabolic	M18474	estrone 3-sulfate	7	-0.0401359	0.245141	0.869947	PPP	P08319	Shin et al.	estrone 3-sulfate	HMDB0001425	ENSG00000198099	ADH4	FALSE
56932	MR-IVW	ADH4:P08319:OID20117:v1:Cardiometabolic	ADH4:P08319:OID20117:v1:Cardiometabolic	M18494	taurochenodeoxycholate	7	0.0805602	0.097588	0.40908	PPP	P08319	Shin et al.	taurochenodeoxycholate	HMDB0000951	ENSG00000198099	ADH4	FALSE
56933	MR-IVW	ADH4:P08319:OID20117:v1:Cardiometabolic	ADH4:P08319:OID20117:v1:Cardiometabolic	M19323	docosahexaenoate (dha; 22:6n3)	7	-0.0938369	0.0833476	0.260229	PPP	P08319	Shin et al.	docosahexaenoate (dha; 22:6n3)	HMDB0002183	ENSG00000198099	ADH4	FALSE
56934	MR-IVW	ADH4:P08319:OID20117:v1:Cardiometabolic	ADH4:P08319:OID20117:v1:Cardiometabolic	M19934	myo-inositol	7	-0.0522521	0.0834204	0.531071	PPP	P08319	Shin et al.	myo-inositol	HMDB0000211	ENSG00000198099	ADH4	FALSE
56935	MR-IVW	ADH4:P08319:OID20117:v1:Cardiometabolic	ADH4:P08319:OID20117:v1:Cardiometabolic	M20489	glucose	7	0.0267873	0.083604	0.748659	PPP	P08319	Shin et al.	glucose	HMDB0000122	ENSG00000198099	ADH4	FALSE
56936	MR-IVW	ADH4:P08319:OID20117:v1:Cardiometabolic	ADH4:P08319:OID20117:v1:Cardiometabolic	M21044	2-hydroxybutyrate (ahb)	7	-0.104682	0.0866862	0.227201	PPP	P08319	Shin et al.	2-hydroxybutyrate (ahb)	HMDB0000008	ENSG00000198099	ADH4	FALSE
56937	MR-IVW	ADH4:P08319:OID20117:v1:Cardiometabolic	ADH4:P08319:OID20117:v1:Cardiometabolic	M22189	palmitoylcarnitine (c16)	7	-0.203448	0.0839564	0.0153821	PPP	P08319	Shin et al.	palmitoylcarnitine (c16)	HMDB0000222	ENSG00000198099	ADH4	FALSE
56938	MR-IVW	ADH4:P08319:OID20117:v1:Cardiometabolic	ADH4:P08319:OID20117:v1:Cardiometabolic	M22842	cholate	7	0.113594	0.099125	0.25181	PPP	P08319	Shin et al.	cholate	HMDB0000619	ENSG00000198099	ADH4	FALSE
56939	MR-IVW	ADH4:P08319:OID20117:v1:Cardiometabolic	ADH4:P08319:OID20117:v1:Cardiometabolic	M27716	bilirubin (z,z)	7	-0.153098	0.0930246	0.0998099	PPP	P08319	Shin et al.	bilirubin (z,z)	HMDB0000054	ENSG00000198099	ADH4	FALSE
56940	MR-IVW	ADH4:P08319:OID20117:v1:Cardiometabolic	ADH4:P08319:OID20117:v1:Cardiometabolic	M27718	creatine	7	0.285306	0.0878595	0.00116506	PPP	P08319	Shin et al.	creatine	HMDB0000064	ENSG00000198099	ADH4	FALSE
56941	MR-IVW	ADH4:P08319:OID20117:v1:Cardiometabolic	ADH4:P08319:OID20117:v1:Cardiometabolic	M31453	cysteine	7	-0.120045	0.0894118	0.1794	PPP	P08319	Shin et al.	cysteine	HMDB0000574	ENSG00000198099	ADH4	FALSE
56942	MR-IVW	ADH4:P08319:OID20117:v1:Cardiometabolic	ADH4:P08319:OID20117:v1:Cardiometabolic	M31454	cystine	7	-0.0622778	0.160713	0.698379	PPP	P08319	Shin et al.	cystine	HMDB0000192	ENSG00000198099	ADH4	FALSE
56943	MR-IVW	ADH4:P08319:OID20117:v1:Cardiometabolic	ADH4:P08319:OID20117:v1:Cardiometabolic	M32198	acetylcarnitine (c2)	7	-0.331423	0.0868905	0.000136591	PPP	P08319	Shin et al.	acetylcarnitine (c2)	HMDB0000201	ENSG00000198099	ADH4	FALSE
56944	MR-IVW	ADH4:P08319:OID20117:v1:Cardiometabolic	ADH4:P08319:OID20117:v1:Cardiometabolic	M32315	serine	7	0.129032	0.0834589	0.122092	PPP	P08319	Shin et al.	serine	HMDB0000187	ENSG00000198099	ADH4	FALSE
56945	MR-IVW	ADH4:P08319:OID20117:v1:Cardiometabolic	ADH4:P08319:OID20117:v1:Cardiometabolic	M32319	trans-4-hydroxyproline	7	-0.0614733	0.0871152	0.480403	PPP	P08319	Shin et al.	trans-4-hydroxyproline	HMDB0000725	ENSG00000198099	ADH4	FALSE
56946	MR-IVW	ADH4:P08319:OID20117:v1:Cardiometabolic	ADH4:P08319:OID20117:v1:Cardiometabolic	M32322	glutamate	7	0.0641168	0.0834179	0.442118	PPP	P08319	Shin et al.	glutamate	HMDB0000148	ENSG00000198099	ADH4	FALSE
56947	MR-IVW	ADH4:P08319:OID20117:v1:Cardiometabolic	ADH4:P08319:OID20117:v1:Cardiometabolic	M32338	glycine	7	-0.0544144	0.0837859	0.51605	PPP	P08319	Shin et al.	glycine	HMDB0000123	ENSG00000198099	ADH4	FALSE
56948	MR-IVW	ADH4:P08319:OID20117:v1:Cardiometabolic	ADH4:P08319:OID20117:v1:Cardiometabolic	M32339	alanine	7	-0.0951451	0.0868516	0.273301	PPP	P08319	Shin et al.	alanine	HMDB0000161	ENSG00000198099	ADH4	FALSE
56949	MR-IVW	ADH4:P08319:OID20117:v1:Cardiometabolic	ADH4:P08319:OID20117:v1:Cardiometabolic	M32425	dehydroepiandrosterone sulfate (dhea-s)	7	0.0172334	0.0834786	0.836446	PPP	P08319	Shin et al.	dehydroepiandrosterone sulfate (dhea-s)	HMDB0001032	ENSG00000198099	ADH4	FALSE
56950	MR-IVW	ADH4:P08319:OID20117:v1:Cardiometabolic	ADH4:P08319:OID20117:v1:Cardiometabolic	M32458	oleamide	7	-0.060911	0.0862894	0.480256	PPP	P08319	Shin et al.	oleamide	HMDB0002117	ENSG00000198099	ADH4	FALSE
56951	MR-IVW	ADH4:P08319:OID20117:v1:Cardiometabolic	ADH4:P08319:OID20117:v1:Cardiometabolic	M32593	heme	7	0.0406806	0.0985297	0.679697	PPP	P08319	Shin et al.	heme	HMDB0003178	ENSG00000198099	ADH4	FALSE
56952	MR-IVW	ADH4:P08319:OID20117:v1:Cardiometabolic	ADH4:P08319:OID20117:v1:Cardiometabolic	M33453	alpha-ketoglutarate	7	-0.11721	0.0946201	0.215441	PPP	P08319	Shin et al.	alpha-ketoglutarate	HMDB0000208	ENSG00000198099	ADH4	FALSE
56953	MR-IVW	ADH4:P08319:OID20117:v1:Cardiometabolic	ADH4:P08319:OID20117:v1:Cardiometabolic	M34106	bilirubin (e,z or z,e)*	7	-0.121801	0.106856	0.254341	PPP	P08319	Shin et al.	bilirubin (e,z or z,e)*	HMDB0000488	ENSG00000198099	ADH4	FALSE
56954	MR-IVW	ADH4:P08319:OID20117:v1:Cardiometabolic	ADH4:P08319:OID20117:v1:Cardiometabolic	M34283	asparagine	7	0.0797525	0.0836462	0.340362	PPP	P08319	Shin et al.	asparagine	HMDB0000168	ENSG00000198099	ADH4	FALSE
56955	MR-IVW	ADH4:P08319:OID20117:v1:Cardiometabolic	ADH4:P08319:OID20117:v1:Cardiometabolic	bioa_001	alanine	7	-0.063572	0.0245688	0.00966731	PPP	P08319	Lotta et al.	alanine	HMDB0000161	ENSG00000198099	ADH4	FALSE
56956	MR-IVW	ADH4:P08319:OID20117:v1:Cardiometabolic	ADH4:P08319:OID20117:v1:Cardiometabolic	bioa_002	arginine	7	0.0865783	0.0433975	0.0460422	PPP	P08319	Lotta et al.	arginine	HMDB0000517	ENSG00000198099	ADH4	FALSE
56957	MR-IVW	ADH4:P08319:OID20117:v1:Cardiometabolic	ADH4:P08319:OID20117:v1:Cardiometabolic	bioa_003	asparagine	7	0.0316202	0.0406917	0.437118	PPP	P08319	Lotta et al.	asparagine	HMDB0000168	ENSG00000198099	ADH4	FALSE
56958	MR-IVW	ADH4:P08319:OID20117:v1:Cardiometabolic	ADH4:P08319:OID20117:v1:Cardiometabolic	bioa_004	aspartate	7	0.0381282	0.0407887	0.349905	PPP	P08319	Lotta et al.	aspartate	HMDB0000191	ENSG00000198099	ADH4	FALSE
56959	MR-IVW	ADH4:P08319:OID20117:v1:Cardiometabolic	ADH4:P08319:OID20117:v1:Cardiometabolic	bioa_005	citrulline	7	0.0237192	0.0406796	0.559844	PPP	P08319	Lotta et al.	citrulline	HMDB0000904	ENSG00000198099	ADH4	FALSE
56960	MR-IVW	ADH4:P08319:OID20117:v1:Cardiometabolic	ADH4:P08319:OID20117:v1:Cardiometabolic	bioa_006	glutamine	7	-0.0192324	0.0246549	0.435354	PPP	P08319	Lotta et al.	glutamine	HMDB0000641	ENSG00000198099	ADH4	FALSE
56961	MR-IVW	ADH4:P08319:OID20117:v1:Cardiometabolic	ADH4:P08319:OID20117:v1:Cardiometabolic	bioa_007	glutamate	7	0.11055	0.0434627	0.0109728	PPP	P08319	Lotta et al.	glutamate	HMDB0000148	ENSG00000198099	ADH4	FALSE
56962	MR-IVW	ADH4:P08319:OID20117:v1:Cardiometabolic	ADH4:P08319:OID20117:v1:Cardiometabolic	bioa_008	glycine	7	-0.0585358	0.0255596	0.0220119	PPP	P08319	Lotta et al.	glycine	HMDB0000123	ENSG00000198099	ADH4	FALSE
56963	MR-IVW	ADH4:P08319:OID20117:v1:Cardiometabolic	ADH4:P08319:OID20117:v1:Cardiometabolic	bioa_009	histidine	7	0.0182133	0.0260232	0.483998	PPP	P08319	Lotta et al.	histidine	HMDB0000177	ENSG00000198099	ADH4	FALSE
56964	MR-IVW	ADH4:P08319:OID20117:v1:Cardiometabolic	ADH4:P08319:OID20117:v1:Cardiometabolic	bioa_013	methionine	7	-0.0326061	0.0406614	0.422615	PPP	P08319	Lotta et al.	methionine	HMDB0000696	ENSG00000198099	ADH4	FALSE
56965	MR-IVW	ADH4:P08319:OID20117:v1:Cardiometabolic	ADH4:P08319:OID20117:v1:Cardiometabolic	bioa_014	ornithine	7	0.0562422	0.0406925	0.166933	PPP	P08319	Lotta et al.	ornithine	HMDB0000214	ENSG00000198099	ADH4	FALSE
56966	MR-IVW	ADH4:P08319:OID20117:v1:Cardiometabolic	ADH4:P08319:OID20117:v1:Cardiometabolic	bioa_015	phenylethylamine	9	0.0228979	0.0715636	0.748995	PPP	P08319	Lotta et al.	phenylethylamine	HMDB0012275	ENSG00000198099	ADH4	FALSE
56967	MR-IVW	ADH4:P08319:OID20117:v1:Cardiometabolic	ADH4:P08319:OID20117:v1:Cardiometabolic	bioa_016	phenylalanine	7	0.0166222	0.0248807	0.504084	PPP	P08319	Lotta et al.	phenylalanine	HMDB0000159	ENSG00000198099	ADH4	FALSE
56968	MR-IVW	ADH4:P08319:OID20117:v1:Cardiometabolic	ADH4:P08319:OID20117:v1:Cardiometabolic	bioa_018	serine	7	-0.0558768	0.0428415	0.192142	PPP	P08319	Lotta et al.	serine	HMDB0000187	ENSG00000198099	ADH4	FALSE
56969	MR-IVW	ADH4:P08319:OID20117:v1:Cardiometabolic	ADH4:P08319:OID20117:v1:Cardiometabolic	bioa_019	threonine	7	-0.0531404	0.0447485	0.235017	PPP	P08319	Lotta et al.	threonine	HMDB0000167	ENSG00000198099	ADH4	FALSE
56970	MR-IVW	ADH4:P08319:OID20117:v1:Cardiometabolic	ADH4:P08319:OID20117:v1:Cardiometabolic	bioa_020	tryptophan	7	0.0781582	0.0428412	0.0680964	PPP	P08319	Lotta et al.	tryptophan	HMDB0000929	ENSG00000198099	ADH4	FALSE
56971	MR-IVW	ADH4:P08319:OID20117:v1:Cardiometabolic	ADH4:P08319:OID20117:v1:Cardiometabolic	bioa_021	tyrosine	7	-0.00850491	0.0245532	0.729051	PPP	P08319	Lotta et al.	tyrosine	HMDB0000158	ENSG00000198099	ADH4	FALSE
56972	MR-IVW	ADH4:P08319:OID20117:v1:Cardiometabolic	ADH4:P08319:OID20117:v1:Cardiometabolic	bioa_022	valine	7	0.0475935	0.0246814	0.0538163	PPP	P08319	Lotta et al.	valine	HMDB0000883	ENSG00000198099	ADH4	FALSE
56973	MR-IVW	ADH4:P08319:OID20117:v1:Cardiometabolic	ADH4:P08319:OID20117:v1:Cardiometabolic	bioa_023	n-acetylornithine	7	-0.0036238	0.0408434	0.929301	PPP	P08319	Lotta et al.	n-acetylornithine	HMDB0003357	ENSG00000198099	ADH4	FALSE
56974	MR-IVW	ADH4:P08319:OID20117:v1:Cardiometabolic	ADH4:P08319:OID20117:v1:Cardiometabolic	bioa_030	trans-hydroxyproline	7	0.0166325	0.0407094	0.682857	PPP	P08319	Lotta et al.	trans-hydroxyproline	HMDB0000725	ENSG00000198099	ADH4	FALSE
56975	MR-IVW	ADH4:P08319:OID20117:v1:Cardiometabolic	ADH4:P08319:OID20117:v1:Cardiometabolic	bioa_031	sarcosine	9	0.0258017	0.0437665	0.555506	PPP	P08319	Lotta et al.	sarcosine	HMDB0000271	ENSG00000198099	ADH4	FALSE
56976	MR-IVW	ADH4:P08319:OID20117:v1:Cardiometabolic	ADH4:P08319:OID20117:v1:Cardiometabolic	bioa_032	serotonin	7	0.0989039	0.0520502	0.0574115	PPP	P08319	Lotta et al.	serotonin	HMDB0000259	ENSG00000198099	ADH4	FALSE
56977	MR-IVW	ADH4:P08319:OID20117:v1:Cardiometabolic	ADH4:P08319:OID20117:v1:Cardiometabolic	bioa_033	spermidine	9	0.104861	0.0512651	0.040808	PPP	P08319	Lotta et al.	spermidine	HMDB0001257	ENSG00000198099	ADH4	FALSE
56978	MR-IVW	ADH4:P08319:OID20117:v1:Cardiometabolic	ADH4:P08319:OID20117:v1:Cardiometabolic	bior_002	acetylcarnitine (c2)	7	-0.114021	0.0406319	0.00501294	PPP	P08319	Lotta et al.	acetylcarnitine (c2)	HMDB0000201	ENSG00000198099	ADH4	FALSE
56979	MR-IVW	ADH4:P08319:OID20117:v1:Cardiometabolic	ADH4:P08319:OID20117:v1:Cardiometabolic	bior_031	hexadecanoylcarnitine	7	-0.047514	0.0417346	0.254921	PPP	P08319	Lotta et al.	hexadecanoylcarnitine	HMDB0000222	ENSG00000198099	ADH4	FALSE
56980	MR-IVW	ADH4:P08319:OID20117:v1:Cardiometabolic	ADH4:P08319:OID20117:v1:Cardiometabolic	met-d-Acetate	acetate	9	0.00648977	0.0195312	0.73968	PPP	P08319	Borges et al.	acetate	HMDB0000042	ENSG00000198099	ADH4	FALSE
56981	MR-IVW	ADH4:P08319:OID20117:v1:Cardiometabolic	ADH4:P08319:OID20117:v1:Cardiometabolic	met-d-Acetoacetate	acetoacetate	9	0.0075762	0.0195293	0.69806	PPP	P08319	Borges et al.	acetoacetate	HMDB0000060	ENSG00000198099	ADH4	FALSE
56982	MR-IVW	ADH4:P08319:OID20117:v1:Cardiometabolic	ADH4:P08319:OID20117:v1:Cardiometabolic	met-d-Ala	alanine	9	-0.03826	0.019529	0.0500974	PPP	P08319	Borges et al.	alanine	HMDB0000161	ENSG00000198099	ADH4	FALSE
56983	MR-IVW	ADH4:P08319:OID20117:v1:Cardiometabolic	ADH4:P08319:OID20117:v1:Cardiometabolic	met-d-Citrate	citrate	9	-0.122603	0.0195285	3.42583e-10	PPP	P08319	Borges et al.	citrate	HMDB0000094	ENSG00000198099	ADH4	FALSE
56984	MR-IVW	ADH4:P08319:OID20117:v1:Cardiometabolic	ADH4:P08319:OID20117:v1:Cardiometabolic	met-d-Gln	glutamine	9	0.00114471	0.0195558	0.953322	PPP	P08319	Borges et al.	glutamine	HMDB0000641	ENSG00000198099	ADH4	FALSE
56985	MR-IVW	ADH4:P08319:OID20117:v1:Cardiometabolic	ADH4:P08319:OID20117:v1:Cardiometabolic	met-d-Glucose	glucose	9	0.015071	0.0195469	0.440697	PPP	P08319	Borges et al.	glucose	HMDB0000122	ENSG00000198099	ADH4	FALSE
56986	MR-IVW	ADH4:P08319:OID20117:v1:Cardiometabolic	ADH4:P08319:OID20117:v1:Cardiometabolic	met-d-Gly	glycine	9	-0.0504417	0.0195363	0.00982454	PPP	P08319	Borges et al.	glycine	HMDB0000123	ENSG00000198099	ADH4	FALSE
56987	MR-IVW	ADH4:P08319:OID20117:v1:Cardiometabolic	ADH4:P08319:OID20117:v1:Cardiometabolic	met-d-His	histidine	9	-0.0113738	0.0195443	0.560601	PPP	P08319	Borges et al.	histidine	HMDB0000177	ENSG00000198099	ADH4	FALSE
56988	MR-IVW	ADH4:P08319:OID20117:v1:Cardiometabolic	ADH4:P08319:OID20117:v1:Cardiometabolic	met-d-LA	linoleate (18:2n6)	9	-0.0111975	0.0195336	0.56648	PPP	P08319	Borges et al.	linoleate (18:2n6)	HMDB0006270,HMDB0000673	ENSG00000198099	ADH4	FALSE
56989	MR-IVW	ADH4:P08319:OID20117:v1:Cardiometabolic	ADH4:P08319:OID20117:v1:Cardiometabolic	met-d-Phe	phenylalanine	9	0.00215478	0.0195331	0.91216	PPP	P08319	Borges et al.	phenylalanine	HMDB0000159	ENSG00000198099	ADH4	FALSE
56990	MR-IVW	ADH4:P08319:OID20117:v1:Cardiometabolic	ADH4:P08319:OID20117:v1:Cardiometabolic	met-d-Pyruvate	pyruvate	9	-0.0655547	0.0195568	0.000802258	PPP	P08319	Borges et al.	pyruvate	HMDB0000243	ENSG00000198099	ADH4	FALSE
56991	MR-IVW	ADH4:P08319:OID20117:v1:Cardiometabolic	ADH4:P08319:OID20117:v1:Cardiometabolic	met-d-Tyr	tyrosine	9	0.00571918	0.0195396	0.769753	PPP	P08319	Borges et al.	tyrosine	HMDB0000158	ENSG00000198099	ADH4	FALSE
56992	MR-IVW	ADH4:P08319:OID20117:v1:Cardiometabolic	ADH4:P08319:OID20117:v1:Cardiometabolic	met-d-Val	valine	9	0.0261351	0.0195313	0.180859	PPP	P08319	Borges et al.	valine	HMDB0000883	ENSG00000198099	ADH4	FALSE
57206	MR-IVW	AHCY:P23526:OID20199:v1:Cardiometabolic	AHCY:P23526:OID20199:v1:Cardiometabolic	GCST90199627	n-alpha-acetylornithine	5	-0.00157227	0.0538719	0.976717	PPP	P23526	Chen et al.	n-alpha-acetylornithine	HMDB0003357	ENSG00000101444	AHCY	FALSE
57207	MR-IVW	AHCY:P23526:OID20199:v1:Cardiometabolic	AHCY:P23526:OID20199:v1:Cardiometabolic	GCST90199628	3-methylhistidine	5	0.00130932	0.0443036	0.976423	PPP	P23526	Chen et al.	3-methylhistidine	HMDB0000479	ENSG00000101444	AHCY	FALSE
57208	MR-IVW	AHCY:P23526:OID20199:v1:Cardiometabolic	AHCY:P23526:OID20199:v1:Cardiometabolic	GCST90199629	glycerophosphorylcholine (gpc)	5	0.131263	0.0480664	0.00631687	PPP	P23526	Chen et al.	glycerophosphorylcholine (gpc)	HMDB0000086	ENSG00000101444	AHCY	FALSE
57209	MR-IVW	AHCY:P23526:OID20199:v1:Cardiometabolic	AHCY:P23526:OID20199:v1:Cardiometabolic	GCST90199637	n-acetylglutamate	5	0.0391526	0.0716346	0.584681	PPP	P23526	Chen et al.	n-acetylglutamate	HMDB0001138	ENSG00000101444	AHCY	FALSE
57210	MR-IVW	AHCY:P23526:OID20199:v1:Cardiometabolic	AHCY:P23526:OID20199:v1:Cardiometabolic	GCST90199651	docosahexaenoate (dha; 22:6n3)	5	0.00199096	0.0443304	0.964178	PPP	P23526	Chen et al.	docosahexaenoate (dha; 22:6n3)	HMDB0002183	ENSG00000101444	AHCY	FALSE
57211	MR-IVW	AHCY:P23526:OID20199:v1:Cardiometabolic	AHCY:P23526:OID20199:v1:Cardiometabolic	GCST90199652	1-stearoyl-2-oleoyl-gps (18:0/18:1)	5	0.159606	0.0449235	0.000381106	PPP	P23526	Chen et al.	1-stearoyl-2-oleoyl-gps (18:0/18:1)	HMDB0010163	ENSG00000101444	AHCY	FALSE
57212	MR-IVW	AHCY:P23526:OID20199:v1:Cardiometabolic	AHCY:P23526:OID20199:v1:Cardiometabolic	GCST90199654	paraxanthine	5	0.0241581	0.0455536	0.595889	PPP	P23526	Chen et al.	paraxanthine	HMDB0001860	ENSG00000101444	AHCY	FALSE
57213	MR-IVW	AHCY:P23526:OID20199:v1:Cardiometabolic	AHCY:P23526:OID20199:v1:Cardiometabolic	GCST90199665	n-acetylaspartate (naa)	5	0.0954382	0.0590285	0.105918	PPP	P23526	Chen et al.	n-acetylaspartate (naa)	HMDB0000812	ENSG00000101444	AHCY	FALSE
57214	MR-IVW	AHCY:P23526:OID20199:v1:Cardiometabolic	AHCY:P23526:OID20199:v1:Cardiometabolic	GCST90199666	palmitoylcarnitine (c16)	5	-0.0155237	0.0443916	0.726564	PPP	P23526	Chen et al.	palmitoylcarnitine (c16)	HMDB0000222	ENSG00000101444	AHCY	FALSE
57215	MR-IVW	AHCY:P23526:OID20199:v1:Cardiometabolic	AHCY:P23526:OID20199:v1:Cardiometabolic	GCST90199669	acetylcarnitine (c2)	5	-0.0396306	0.044375	0.371811	PPP	P23526	Chen et al.	acetylcarnitine (c2)	HMDB0000201	ENSG00000101444	AHCY	FALSE
57216	MR-IVW	AHCY:P23526:OID20199:v1:Cardiometabolic	AHCY:P23526:OID20199:v1:Cardiometabolic	GCST90199673	dehydroepiandrosterone sulfate (dhea-s)	5	0.0235069	0.0465541	0.613602	PPP	P23526	Chen et al.	dehydroepiandrosterone sulfate (dhea-s)	HMDB0001032	ENSG00000101444	AHCY	FALSE
57217	MR-IVW	AHCY:P23526:OID20199:v1:Cardiometabolic	AHCY:P23526:OID20199:v1:Cardiometabolic	GCST90199691	1-methylhistidine	5	0.0187296	0.0444728	0.673648	PPP	P23526	Chen et al.	1-methylhistidine	HMDB0000001	ENSG00000101444	AHCY	FALSE
57218	MR-IVW	AHCY:P23526:OID20199:v1:Cardiometabolic	AHCY:P23526:OID20199:v1:Cardiometabolic	GCST90199845	sphinganine-1-phosphate	5	0.0392391	0.0559811	0.483344	PPP	P23526	Chen et al.	sphinganine-1-phosphate	HMDB0001383	ENSG00000101444	AHCY	FALSE
57219	MR-IVW	AHCY:P23526:OID20199:v1:Cardiometabolic	AHCY:P23526:OID20199:v1:Cardiometabolic	GCST90199896	sulfate*	5	0.0245435	0.0444615	0.580937	PPP	P23526	Chen et al.	sulfate*	HMDB01448	ENSG00000101444	AHCY	FALSE
57220	MR-IVW	AHCY:P23526:OID20199:v1:Cardiometabolic	AHCY:P23526:OID20199:v1:Cardiometabolic	GCST90199972	sphingomyelin (d18:1/24:1, d18:2/24:0)*	5	0.0763376	0.0443608	0.0852809	PPP	P23526	Chen et al.	sphingomyelin (d18:1/24:1, d18:2/24:0)*	HMDB0012107	ENSG00000101444	AHCY	FALSE
57221	MR-IVW	AHCY:P23526:OID20199:v1:Cardiometabolic	AHCY:P23526:OID20199:v1:Cardiometabolic	GCST90200001	sphingomyelin (d18:1/20:0, d16:1/22:0)*	5	0.042122	0.0443878	0.342643	PPP	P23526	Chen et al.	sphingomyelin (d18:1/20:0, d16:1/22:0)*	HMDB0012102	ENSG00000101444	AHCY	FALSE
57222	MR-IVW	AHCY:P23526:OID20199:v1:Cardiometabolic	AHCY:P23526:OID20199:v1:Cardiometabolic	GCST90200049	myristoyl dihydrosphingomyelin (d18:0/14:0)*	5	0.108533	0.0443878	0.0144806	PPP	P23526	Chen et al.	myristoyl dihydrosphingomyelin (d18:0/14:0)*	HMDB0012085	ENSG00000101444	AHCY	FALSE
57223	MR-IVW	AHCY:P23526:OID20199:v1:Cardiometabolic	AHCY:P23526:OID20199:v1:Cardiometabolic	GCST90200056	sphingomyelin (d18:0/18:0, d19:0/17:0)*	5	0.0180185	0.0443439	0.684496	PPP	P23526	Chen et al.	sphingomyelin (d18:0/18:0, d19:0/17:0)*	HMDB0012087	ENSG00000101444	AHCY	FALSE
57224	MR-IVW	AHCY:P23526:OID20199:v1:Cardiometabolic	AHCY:P23526:OID20199:v1:Cardiometabolic	GCST90200279	pantothenate	5	0.0315802	0.0652857	0.628583	PPP	P23526	Chen et al.	pantothenate	HMDB0000210	ENSG00000101444	AHCY	FALSE
57225	MR-IVW	AHCY:P23526:OID20199:v1:Cardiometabolic	AHCY:P23526:OID20199:v1:Cardiometabolic	GCST90200281	phosphoethanolamine	5	0.0984469	0.0443936	0.0265825	PPP	P23526	Chen et al.	phosphoethanolamine	HMDB0000224	ENSG00000101444	AHCY	FALSE
57226	MR-IVW	AHCY:P23526:OID20199:v1:Cardiometabolic	AHCY:P23526:OID20199:v1:Cardiometabolic	GCST90200283	3-ureidopropionate	5	-0.0950363	0.046438	0.0407052	PPP	P23526	Chen et al.	3-ureidopropionate	HMDB0000026	ENSG00000101444	AHCY	FALSE
57227	MR-IVW	AHCY:P23526:OID20199:v1:Cardiometabolic	AHCY:P23526:OID20199:v1:Cardiometabolic	GCST90200291	sarcosine	5	-0.0244137	0.0656214	0.709865	PPP	P23526	Chen et al.	sarcosine	HMDB0000271	ENSG00000101444	AHCY	FALSE
57228	MR-IVW	AHCY:P23526:OID20199:v1:Cardiometabolic	AHCY:P23526:OID20199:v1:Cardiometabolic	GCST90200292	trans-4-hydroxyproline	5	0.0582022	0.0443997	0.189902	PPP	P23526	Chen et al.	trans-4-hydroxyproline	HMDB0000725	ENSG00000101444	AHCY	FALSE
57229	MR-IVW	AHCY:P23526:OID20199:v1:Cardiometabolic	AHCY:P23526:OID20199:v1:Cardiometabolic	GCST90200293	thyroxine	5	0.0698168	0.0443726	0.115621	PPP	P23526	Chen et al.	thyroxine	HMDB0000248	ENSG00000101444	AHCY	FALSE
57230	MR-IVW	AHCY:P23526:OID20199:v1:Cardiometabolic	AHCY:P23526:OID20199:v1:Cardiometabolic	GCST90200296	methyl indole-3-acetate	5	0.052665	0.0551507	0.339613	PPP	P23526	Chen et al.	methyl indole-3-acetate	HMDB0029738	ENSG00000101444	AHCY	FALSE
57231	MR-IVW	AHCY:P23526:OID20199:v1:Cardiometabolic	AHCY:P23526:OID20199:v1:Cardiometabolic	GCST90200304	citrate	5	0.0247159	0.0443807	0.577591	PPP	P23526	Chen et al.	citrate	HMDB0000094	ENSG00000101444	AHCY	FALSE
57232	MR-IVW	AHCY:P23526:OID20199:v1:Cardiometabolic	AHCY:P23526:OID20199:v1:Cardiometabolic	GCST90200306	butyrate/isobutyrate (4:0)	5	-0.0849055	0.0738222	0.250088	PPP	P23526	Chen et al.	butyrate/isobutyrate (4:0)	HMDB0000039	ENSG00000101444	AHCY	FALSE
57233	MR-IVW	AHCY:P23526:OID20199:v1:Cardiometabolic	AHCY:P23526:OID20199:v1:Cardiometabolic	GCST90200314	n-acetylneuraminate	5	0.134233	0.0683144	0.0494218	PPP	P23526	Chen et al.	n-acetylneuraminate	HMDB0000230	ENSG00000101444	AHCY	FALSE
57234	MR-IVW	AHCY:P23526:OID20199:v1:Cardiometabolic	AHCY:P23526:OID20199:v1:Cardiometabolic	GCST90200318	acetoacetate	5	-0.0355556	0.0486176	0.464576	PPP	P23526	Chen et al.	acetoacetate	HMDB0000060	ENSG00000101444	AHCY	FALSE
57235	MR-IVW	AHCY:P23526:OID20199:v1:Cardiometabolic	AHCY:P23526:OID20199:v1:Cardiometabolic	GCST90200319	cys-gly, oxidized	5	0.0289327	0.0510234	0.570682	PPP	P23526	Chen et al.	cys-gly, oxidized	HMDB0000078	ENSG00000101444	AHCY	FALSE
57236	MR-IVW	AHCY:P23526:OID20199:v1:Cardiometabolic	AHCY:P23526:OID20199:v1:Cardiometabolic	GCST90200321	cholate	5	-0.057428	0.070191	0.413261	PPP	P23526	Chen et al.	cholate	HMDB0000619	ENSG00000101444	AHCY	FALSE
57237	MR-IVW	AHCY:P23526:OID20199:v1:Cardiometabolic	AHCY:P23526:OID20199:v1:Cardiometabolic	GCST90200323	creatine	5	0.000602754	0.0443141	0.989148	PPP	P23526	Chen et al.	creatine	HMDB0000064	ENSG00000101444	AHCY	FALSE
57238	MR-IVW	AHCY:P23526:OID20199:v1:Cardiometabolic	AHCY:P23526:OID20199:v1:Cardiometabolic	GCST90200325	glycerol	5	-0.100286	0.0443063	0.0236073	PPP	P23526	Chen et al.	glycerol	HMDB0000131	ENSG00000101444	AHCY	FALSE
57239	MR-IVW	AHCY:P23526:OID20199:v1:Cardiometabolic	AHCY:P23526:OID20199:v1:Cardiometabolic	GCST90200327	choline	5	0.0147838	0.0443757	0.73902	PPP	P23526	Chen et al.	choline	HMDB0000097	ENSG00000101444	AHCY	FALSE
57240	MR-IVW	AHCY:P23526:OID20199:v1:Cardiometabolic	AHCY:P23526:OID20199:v1:Cardiometabolic	GCST90200335	stearoyl sphingomyelin (d18:1/18:0)	5	-0.0186016	0.0443868	0.675157	PPP	P23526	Chen et al.	stearoyl sphingomyelin (d18:1/18:0)	HMDB0001348	ENSG00000101444	AHCY	FALSE
57241	MR-IVW	AHCY:P23526:OID20199:v1:Cardiometabolic	AHCY:P23526:OID20199:v1:Cardiometabolic	GCST90200336	n-palmitoyl-sphingosine (d18:1/16:0)	5	-0.0388877	0.046818	0.406191	PPP	P23526	Chen et al.	n-palmitoyl-sphingosine (d18:1/16:0)	HMDB0004949	ENSG00000101444	AHCY	FALSE
57242	MR-IVW	AHCY:P23526:OID20199:v1:Cardiometabolic	AHCY:P23526:OID20199:v1:Cardiometabolic	GCST90200337	taurochenodeoxycholate	5	-0.0249886	0.0548271	0.648555	PPP	P23526	Chen et al.	taurochenodeoxycholate	HMDB0000951	ENSG00000101444	AHCY	FALSE
57243	MR-IVW	AHCY:P23526:OID20199:v1:Cardiometabolic	AHCY:P23526:OID20199:v1:Cardiometabolic	GCST90200341	n-stearoyl-sphingosine (d18:1/18:0)*	5	-0.033173	0.0443964	0.454943	PPP	P23526	Chen et al.	n-stearoyl-sphingosine (d18:1/18:0)*	HMDB0004950	ENSG00000101444	AHCY	FALSE
57244	MR-IVW	AHCY:P23526:OID20199:v1:Cardiometabolic	AHCY:P23526:OID20199:v1:Cardiometabolic	GCST90200345	s-adenosylhomocysteine (sah)	5	-0.00365024	0.0514679	0.943459	PPP	P23526	Chen et al.	s-adenosylhomocysteine (sah)	HMDB00939	ENSG00000101444	AHCY	TRUE
57245	MR-IVW	AHCY:P23526:OID20199:v1:Cardiometabolic	AHCY:P23526:OID20199:v1:Cardiometabolic	GCST90200348	quinolinate	5	0.038314	0.0553021	0.488427	PPP	P23526	Chen et al.	quinolinate	HMDB0000232	ENSG00000101444	AHCY	FALSE
57246	MR-IVW	AHCY:P23526:OID20199:v1:Cardiometabolic	AHCY:P23526:OID20199:v1:Cardiometabolic	GCST90200349	eicosapentaenoate (epa; 20:5n3)	5	0.0162979	0.0443895	0.713502	PPP	P23526	Chen et al.	eicosapentaenoate (epa; 20:5n3)	HMDB0001999	ENSG00000101444	AHCY	FALSE
57247	MR-IVW	AHCY:P23526:OID20199:v1:Cardiometabolic	AHCY:P23526:OID20199:v1:Cardiometabolic	GCST90200351	n-acetylputrescine	5	-0.0145332	0.0461384	0.752767	PPP	P23526	Chen et al.	n-acetylputrescine	HMDB0002064	ENSG00000101444	AHCY	FALSE
57248	MR-IVW	AHCY:P23526:OID20199:v1:Cardiometabolic	AHCY:P23526:OID20199:v1:Cardiometabolic	GCST90200354	linoleate (18:2n6)	5	-0.0720071	0.0443784	0.104681	PPP	P23526	Chen et al.	linoleate (18:2n6)	HMDB0006270,HMDB0000673	ENSG00000101444	AHCY	FALSE
57249	MR-IVW	AHCY:P23526:OID20199:v1:Cardiometabolic	AHCY:P23526:OID20199:v1:Cardiometabolic	GCST90200355	adenosine 5'-diphosphate (adp)	5	0.0193772	0.0594254	0.744367	PPP	P23526	Chen et al.	adenosine 5'-diphosphate (adp)	HMDB0001341	ENSG00000101444	AHCY	FALSE
57250	MR-IVW	AHCY:P23526:OID20199:v1:Cardiometabolic	AHCY:P23526:OID20199:v1:Cardiometabolic	GCST90200356	adenosine 5'-monophosphate (amp)	5	0.0789711	0.0513638	0.124174	PPP	P23526	Chen et al.	adenosine 5'-monophosphate (amp)	HMDB0000045	ENSG00000101444	AHCY	FALSE
57251	MR-IVW	AHCY:P23526:OID20199:v1:Cardiometabolic	AHCY:P23526:OID20199:v1:Cardiometabolic	GCST90200358	arachidonate (20:4n6)	5	-0.023483	0.0443489	0.596454	PPP	P23526	Chen et al.	arachidonate (20:4n6)	HMDB0001043	ENSG00000101444	AHCY	FALSE
57252	MR-IVW	AHCY:P23526:OID20199:v1:Cardiometabolic	AHCY:P23526:OID20199:v1:Cardiometabolic	GCST90200359	5-methylthioadenosine (mta)	5	-0.000882804	0.0633322	0.988878	PPP	P23526	Chen et al.	5-methylthioadenosine (mta)	HMDB0001173	ENSG00000101444	AHCY	FALSE
57253	MR-IVW	AHCY:P23526:OID20199:v1:Cardiometabolic	AHCY:P23526:OID20199:v1:Cardiometabolic	GCST90200361	beta-alanine	5	0.0446681	0.0447771	0.31849	PPP	P23526	Chen et al.	beta-alanine	HMDB0000056	ENSG00000101444	AHCY	FALSE
57254	MR-IVW	AHCY:P23526:OID20199:v1:Cardiometabolic	AHCY:P23526:OID20199:v1:Cardiometabolic	GCST90200362	succinate	5	0.00494436	0.0504974	0.922001	PPP	P23526	Chen et al.	succinate	HMDB0000254	ENSG00000101444	AHCY	FALSE
57255	MR-IVW	AHCY:P23526:OID20199:v1:Cardiometabolic	AHCY:P23526:OID20199:v1:Cardiometabolic	GCST90200363	choline phosphate	5	0.0650156	0.0444194	0.143282	PPP	P23526	Chen et al.	choline phosphate	HMDB0001565	ENSG00000101444	AHCY	FALSE
57256	MR-IVW	AHCY:P23526:OID20199:v1:Cardiometabolic	AHCY:P23526:OID20199:v1:Cardiometabolic	GCST90200364	cysteinylglycine	5	2.65245e-05	0.0445057	0.999524	PPP	P23526	Chen et al.	cysteinylglycine	HMDB0000078	ENSG00000101444	AHCY	FALSE
57257	MR-IVW	AHCY:P23526:OID20199:v1:Cardiometabolic	AHCY:P23526:OID20199:v1:Cardiometabolic	GCST90200365	phenylpyruvate	5	0.0482126	0.0444306	0.277868	PPP	P23526	Chen et al.	phenylpyruvate	HMDB0000205	ENSG00000101444	AHCY	FALSE
57258	MR-IVW	AHCY:P23526:OID20199:v1:Cardiometabolic	AHCY:P23526:OID20199:v1:Cardiometabolic	GCST90200368	cholesterol	5	-0.0018686	0.0523434	0.971522	PPP	P23526	Chen et al.	cholesterol	HMDB0000067	ENSG00000101444	AHCY	FALSE
57259	MR-IVW	AHCY:P23526:OID20199:v1:Cardiometabolic	AHCY:P23526:OID20199:v1:Cardiometabolic	GCST90200369	2-hydroxyphenylacetate	5	0.0957481	0.0552975	0.0833611	PPP	P23526	Chen et al.	2-hydroxyphenylacetate	HMDB0000669	ENSG00000101444	AHCY	FALSE
57260	MR-IVW	AHCY:P23526:OID20199:v1:Cardiometabolic	AHCY:P23526:OID20199:v1:Cardiometabolic	GCST90200370	aspartate	5	0.0613951	0.0620115	0.322145	PPP	P23526	Chen et al.	aspartate	HMDB0000191	ENSG00000101444	AHCY	FALSE
57261	MR-IVW	AHCY:P23526:OID20199:v1:Cardiometabolic	AHCY:P23526:OID20199:v1:Cardiometabolic	GCST90200372	arginine	5	0.0705588	0.0444407	0.112353	PPP	P23526	Chen et al.	arginine	HMDB0000517	ENSG00000101444	AHCY	FALSE
57262	MR-IVW	AHCY:P23526:OID20199:v1:Cardiometabolic	AHCY:P23526:OID20199:v1:Cardiometabolic	GCST90200374	sphinganine	5	0.0453635	0.0467964	0.332356	PPP	P23526	Chen et al.	sphinganine	HMDB0000269	ENSG00000101444	AHCY	FALSE
57263	MR-IVW	AHCY:P23526:OID20199:v1:Cardiometabolic	AHCY:P23526:OID20199:v1:Cardiometabolic	GCST90200376	flavin adenine dinucleotide (fad)	5	0.0159266	0.0509925	0.754788	PPP	P23526	Chen et al.	flavin adenine dinucleotide (fad)	HMDB0001248	ENSG00000101444	AHCY	FALSE
57264	MR-IVW	AHCY:P23526:OID20199:v1:Cardiometabolic	AHCY:P23526:OID20199:v1:Cardiometabolic	GCST90200377	histidine	5	0.081581	0.0444783	0.0666278	PPP	P23526	Chen et al.	histidine	HMDB0000177	ENSG00000101444	AHCY	FALSE
57265	MR-IVW	AHCY:P23526:OID20199:v1:Cardiometabolic	AHCY:P23526:OID20199:v1:Cardiometabolic	GCST90200378	cortisol	5	-0.0339369	0.0445596	0.446295	PPP	P23526	Chen et al.	cortisol	HMDB0000063	ENSG00000101444	AHCY	FALSE
57266	MR-IVW	AHCY:P23526:OID20199:v1:Cardiometabolic	AHCY:P23526:OID20199:v1:Cardiometabolic	GCST90200379	hypotaurine	5	0.0564266	0.0445086	0.20488	PPP	P23526	Chen et al.	hypotaurine	HMDB0000965	ENSG00000101444	AHCY	FALSE
57267	MR-IVW	AHCY:P23526:OID20199:v1:Cardiometabolic	AHCY:P23526:OID20199:v1:Cardiometabolic	GCST90200382	cystine	5	0.0314677	0.0522825	0.547255	PPP	P23526	Chen et al.	cystine	HMDB0000192	ENSG00000101444	AHCY	FALSE
57268	MR-IVW	AHCY:P23526:OID20199:v1:Cardiometabolic	AHCY:P23526:OID20199:v1:Cardiometabolic	GCST90200383	cystathionine	5	0.0151295	0.0592642	0.7985	PPP	P23526	Chen et al.	cystathionine	HMDB0000099	ENSG00000101444	AHCY	FALSE
57269	MR-IVW	AHCY:P23526:OID20199:v1:Cardiometabolic	AHCY:P23526:OID20199:v1:Cardiometabolic	GCST90200384	guanidinoacetate	5	0.0755854	0.0444309	0.088907	PPP	P23526	Chen et al.	guanidinoacetate	HMDB0000128	ENSG00000101444	AHCY	FALSE
57270	MR-IVW	AHCY:P23526:OID20199:v1:Cardiometabolic	AHCY:P23526:OID20199:v1:Cardiometabolic	GCST90200385	sphingosine	5	0.073851	0.0451443	0.101863	PPP	P23526	Chen et al.	sphingosine	HMDB0000252	ENSG00000101444	AHCY	FALSE
57271	MR-IVW	AHCY:P23526:OID20199:v1:Cardiometabolic	AHCY:P23526:OID20199:v1:Cardiometabolic	GCST90200390	stearate (18:0)	5	-0.0439934	0.0443481	0.321196	PPP	P23526	Chen et al.	stearate (18:0)	HMDB0000827	ENSG00000101444	AHCY	FALSE
57272	MR-IVW	AHCY:P23526:OID20199:v1:Cardiometabolic	AHCY:P23526:OID20199:v1:Cardiometabolic	GCST90200391	methionine	5	0.127829	0.0444689	0.00404577	PPP	P23526	Chen et al.	methionine	HMDB0000696	ENSG00000101444	AHCY	FALSE
57273	MR-IVW	AHCY:P23526:OID20199:v1:Cardiometabolic	AHCY:P23526:OID20199:v1:Cardiometabolic	GCST90200392	orotate	5	-0.0178437	0.0650306	0.783786	PPP	P23526	Chen et al.	orotate	HMDB0000226	ENSG00000101444	AHCY	FALSE
57274	MR-IVW	AHCY:P23526:OID20199:v1:Cardiometabolic	AHCY:P23526:OID20199:v1:Cardiometabolic	GCST90200393	phosphate	5	-0.0063333	0.0457209	0.889829	PPP	P23526	Chen et al.	phosphate	HMDB0001429	ENSG00000101444	AHCY	FALSE
57275	MR-IVW	AHCY:P23526:OID20199:v1:Cardiometabolic	AHCY:P23526:OID20199:v1:Cardiometabolic	GCST90200394	inosine	5	-0.0351368	0.0573833	0.540328	PPP	P23526	Chen et al.	inosine	HMDB0000195	ENSG00000101444	AHCY	FALSE
57276	MR-IVW	AHCY:P23526:OID20199:v1:Cardiometabolic	AHCY:P23526:OID20199:v1:Cardiometabolic	GCST90200395	inosine 5'-monophosphate (imp)	5	-0.0215774	0.059216	0.71557	PPP	P23526	Chen et al.	inosine 5'-monophosphate (imp)	HMDB0000175	ENSG00000101444	AHCY	FALSE
57277	MR-IVW	AHCY:P23526:OID20199:v1:Cardiometabolic	AHCY:P23526:OID20199:v1:Cardiometabolic	GCST90200396	phenylalanine	5	0.0622325	0.0444633	0.161622	PPP	P23526	Chen et al.	phenylalanine	HMDB0000159	ENSG00000101444	AHCY	FALSE
57278	MR-IVW	AHCY:P23526:OID20199:v1:Cardiometabolic	AHCY:P23526:OID20199:v1:Cardiometabolic	GCST90200397	palmitate (16:0)	5	-0.0729286	0.0443537	0.100124	PPP	P23526	Chen et al.	palmitate (16:0)	HMDB0000220	ENSG00000101444	AHCY	FALSE
57279	MR-IVW	AHCY:P23526:OID20199:v1:Cardiometabolic	AHCY:P23526:OID20199:v1:Cardiometabolic	GCST90200400	nicotinamide	5	-0.00880419	0.0473507	0.852495	PPP	P23526	Chen et al.	nicotinamide	HMDB0001406	ENSG00000101444	AHCY	FALSE
57280	MR-IVW	AHCY:P23526:OID20199:v1:Cardiometabolic	AHCY:P23526:OID20199:v1:Cardiometabolic	GCST90200401	myo-inositol	5	0.0416234	0.057383	0.468231	PPP	P23526	Chen et al.	myo-inositol	HMDB0000211	ENSG00000101444	AHCY	FALSE
57281	MR-IVW	AHCY:P23526:OID20199:v1:Cardiometabolic	AHCY:P23526:OID20199:v1:Cardiometabolic	GCST90200403	citrulline	5	0.123601	0.0446423	0.00562797	PPP	P23526	Chen et al.	citrulline	HMDB0000904	ENSG00000101444	AHCY	FALSE
57282	MR-IVW	AHCY:P23526:OID20199:v1:Cardiometabolic	AHCY:P23526:OID20199:v1:Cardiometabolic	GCST90200404	ornithine	5	0.0211624	0.0443934	0.633574	PPP	P23526	Chen et al.	ornithine	HMDB0000214	ENSG00000101444	AHCY	FALSE
57283	MR-IVW	AHCY:P23526:OID20199:v1:Cardiometabolic	AHCY:P23526:OID20199:v1:Cardiometabolic	GCST90200405	retinol (vitamin a)	5	0.0438602	0.0444148	0.32339	PPP	P23526	Chen et al.	retinol (vitamin a)	HMDB0000305	ENSG00000101444	AHCY	FALSE
57284	MR-IVW	AHCY:P23526:OID20199:v1:Cardiometabolic	AHCY:P23526:OID20199:v1:Cardiometabolic	GCST90200406	1-methylnicotinamide	5	0.0246639	0.044559	0.579913	PPP	P23526	Chen et al.	1-methylnicotinamide	HMDB0000699	ENSG00000101444	AHCY	FALSE
57285	MR-IVW	AHCY:P23526:OID20199:v1:Cardiometabolic	AHCY:P23526:OID20199:v1:Cardiometabolic	GCST90200407	uridine	5	-0.0407211	0.0443994	0.359061	PPP	P23526	Chen et al.	uridine	HMDB0000296	ENSG00000101444	AHCY	FALSE
57286	MR-IVW	AHCY:P23526:OID20199:v1:Cardiometabolic	AHCY:P23526:OID20199:v1:Cardiometabolic	GCST90200410	phytanate	5	0.0274708	0.044481	0.53685	PPP	P23526	Chen et al.	phytanate	HMDB0000801	ENSG00000101444	AHCY	FALSE
57287	MR-IVW	AHCY:P23526:OID20199:v1:Cardiometabolic	AHCY:P23526:OID20199:v1:Cardiometabolic	GCST90200412	glutamate	5	-0.0462562	0.0528755	0.381675	PPP	P23526	Chen et al.	glutamate	HMDB0000148	ENSG00000101444	AHCY	FALSE
57288	MR-IVW	AHCY:P23526:OID20199:v1:Cardiometabolic	AHCY:P23526:OID20199:v1:Cardiometabolic	GCST90200413	2'-deoxyuridine	5	-0.0662356	0.0665901	0.319894	PPP	P23526	Chen et al.	2'-deoxyuridine	HMDB0000012	ENSG00000101444	AHCY	FALSE
57289	MR-IVW	AHCY:P23526:OID20199:v1:Cardiometabolic	AHCY:P23526:OID20199:v1:Cardiometabolic	GCST90200415	serine	5	0.100211	0.0443387	0.0238137	PPP	P23526	Chen et al.	serine	HMDB0000187	ENSG00000101444	AHCY	FALSE
57290	MR-IVW	AHCY:P23526:OID20199:v1:Cardiometabolic	AHCY:P23526:OID20199:v1:Cardiometabolic	GCST90200417	urea	5	0.0917464	0.0444348	0.0389474	PPP	P23526	Chen et al.	urea	HMDB0000294	ENSG00000101444	AHCY	FALSE
57291	MR-IVW	AHCY:P23526:OID20199:v1:Cardiometabolic	AHCY:P23526:OID20199:v1:Cardiometabolic	GCST90200418	pyridoxal	5	0.00483687	0.0594576	0.935164	PPP	P23526	Chen et al.	pyridoxal	HMDB0001545	ENSG00000101444	AHCY	FALSE
57292	MR-IVW	AHCY:P23526:OID20199:v1:Cardiometabolic	AHCY:P23526:OID20199:v1:Cardiometabolic	GCST90200419	glutamine	5	0.0395772	0.0480924	0.410542	PPP	P23526	Chen et al.	glutamine	HMDB0000641	ENSG00000101444	AHCY	FALSE
57293	MR-IVW	AHCY:P23526:OID20199:v1:Cardiometabolic	AHCY:P23526:OID20199:v1:Cardiometabolic	GCST90200422	serotonin	5	0.117929	0.0465707	0.011333	PPP	P23526	Chen et al.	serotonin	HMDB0000259	ENSG00000101444	AHCY	FALSE
57294	MR-IVW	AHCY:P23526:OID20199:v1:Cardiometabolic	AHCY:P23526:OID20199:v1:Cardiometabolic	GCST90200423	spermidine	5	0.148027	0.0470443	0.00165219	PPP	P23526	Chen et al.	spermidine	HMDB0001257	ENSG00000101444	AHCY	FALSE
57295	MR-IVW	AHCY:P23526:OID20199:v1:Cardiometabolic	AHCY:P23526:OID20199:v1:Cardiometabolic	GCST90200427	tyrosine	5	0.0516493	0.0444025	0.244745	PPP	P23526	Chen et al.	tyrosine	HMDB0000158	ENSG00000101444	AHCY	FALSE
57296	MR-IVW	AHCY:P23526:OID20199:v1:Cardiometabolic	AHCY:P23526:OID20199:v1:Cardiometabolic	GCST90200429	cytidine	5	0.0362026	0.0460864	0.432139	PPP	P23526	Chen et al.	cytidine	HMDB0000089	ENSG00000101444	AHCY	FALSE
57297	MR-IVW	AHCY:P23526:OID20199:v1:Cardiometabolic	AHCY:P23526:OID20199:v1:Cardiometabolic	GCST90200430	pyruvate	5	-0.0566144	0.0443818	0.202089	PPP	P23526	Chen et al.	pyruvate	HMDB0000243	ENSG00000101444	AHCY	FALSE
57298	MR-IVW	AHCY:P23526:OID20199:v1:Cardiometabolic	AHCY:P23526:OID20199:v1:Cardiometabolic	GCST90200431	alanine	5	0.00517718	0.05377	0.923295	PPP	P23526	Chen et al.	alanine	HMDB0000161	ENSG00000101444	AHCY	FALSE
57299	MR-IVW	AHCY:P23526:OID20199:v1:Cardiometabolic	AHCY:P23526:OID20199:v1:Cardiometabolic	GCST90200432	threonine	5	0.0670562	0.0555285	0.227201	PPP	P23526	Chen et al.	threonine	HMDB0000167	ENSG00000101444	AHCY	FALSE
57300	MR-IVW	AHCY:P23526:OID20199:v1:Cardiometabolic	AHCY:P23526:OID20199:v1:Cardiometabolic	GCST90200437	fructose	5	0.0152104	0.0542195	0.779068	PPP	P23526	Chen et al.	fructose	HMDB0000660	ENSG00000101444	AHCY	FALSE
57301	MR-IVW	AHCY:P23526:OID20199:v1:Cardiometabolic	AHCY:P23526:OID20199:v1:Cardiometabolic	GCST90200438	alpha-ketobutyrate	5	-0.0391534	0.0445628	0.379611	PPP	P23526	Chen et al.	alpha-ketobutyrate	HMDB0000005	ENSG00000101444	AHCY	FALSE
57302	MR-IVW	AHCY:P23526:OID20199:v1:Cardiometabolic	AHCY:P23526:OID20199:v1:Cardiometabolic	GCST90200439	cysteine	5	0.0187814	0.0445002	0.672986	PPP	P23526	Chen et al.	cysteine	HMDB0000574	ENSG00000101444	AHCY	FALSE
57303	MR-IVW	AHCY:P23526:OID20199:v1:Cardiometabolic	AHCY:P23526:OID20199:v1:Cardiometabolic	GCST90200440	glucose	5	-0.022473	0.0596056	0.706153	PPP	P23526	Chen et al.	glucose	HMDB0000122	ENSG00000101444	AHCY	FALSE
57304	MR-IVW	AHCY:P23526:OID20199:v1:Cardiometabolic	AHCY:P23526:OID20199:v1:Cardiometabolic	GCST90200441	tryptophan	5	0.0390298	0.0444482	0.379891	PPP	P23526	Chen et al.	tryptophan	HMDB0000929	ENSG00000101444	AHCY	FALSE
57305	MR-IVW	AHCY:P23526:OID20199:v1:Cardiometabolic	AHCY:P23526:OID20199:v1:Cardiometabolic	GCST90200442	valine	5	-0.0361034	0.0589471	0.540226	PPP	P23526	Chen et al.	valine	HMDB0000883	ENSG00000101444	AHCY	FALSE
57306	MR-IVW	AHCY:P23526:OID20199:v1:Cardiometabolic	AHCY:P23526:OID20199:v1:Cardiometabolic	GCST90200444	dihydroorotate	5	-0.11189	0.0445486	0.0120169	PPP	P23526	Chen et al.	dihydroorotate	HMDB03349	ENSG00000101444	AHCY	FALSE
57307	MR-IVW	AHCY:P23526:OID20199:v1:Cardiometabolic	AHCY:P23526:OID20199:v1:Cardiometabolic	GCST90200447	maltose	5	-0.00721293	0.0802081	0.928345	PPP	P23526	Chen et al.	maltose	HMDB0000163	ENSG00000101444	AHCY	FALSE
57308	MR-IVW	AHCY:P23526:OID20199:v1:Cardiometabolic	AHCY:P23526:OID20199:v1:Cardiometabolic	GCST90200452	asparagine	5	0.0873006	0.0444109	0.0493279	PPP	P23526	Chen et al.	asparagine	HMDB0000168	ENSG00000101444	AHCY	FALSE
57309	MR-IVW	AHCY:P23526:OID20199:v1:Cardiometabolic	AHCY:P23526:OID20199:v1:Cardiometabolic	GCST90200455	alpha-ketoglutarate	5	-0.0420061	0.0469037	0.370476	PPP	P23526	Chen et al.	alpha-ketoglutarate	HMDB0000208	ENSG00000101444	AHCY	FALSE
57310	MR-IVW	AHCY:P23526:OID20199:v1:Cardiometabolic	AHCY:P23526:OID20199:v1:Cardiometabolic	GCST90200680	5-acetylamino-6-formylamino-3-methyluracil	5	-0.0394455	0.0473954	0.40526	PPP	P23526	Chen et al.	5-acetylamino-6-formylamino-3-methyluracil	HMDB0011105	ENSG00000101444	AHCY	FALSE
57311	MR-IVW	AHCY:P23526:OID20199:v1:Cardiometabolic	AHCY:P23526:OID20199:v1:Cardiometabolic	GCST90200684	n-acetyl-aspartyl-glutamate (naag)	5	0.00888699	0.0459521	0.846648	PPP	P23526	Chen et al.	n-acetyl-aspartyl-glutamate (naag)	HMDB0001067	ENSG00000101444	AHCY	FALSE
57312	MR-IVW	AHCY:P23526:OID20199:v1:Cardiometabolic	AHCY:P23526:OID20199:v1:Cardiometabolic	GCST90200687	bilirubin (e,z or z,e)*	5	-0.0758099	0.0444362	0.0880012	PPP	P23526	Chen et al.	bilirubin (e,z or z,e)*	HMDB0000488	ENSG00000101444	AHCY	FALSE
57313	MR-IVW	AHCY:P23526:OID20199:v1:Cardiometabolic	AHCY:P23526:OID20199:v1:Cardiometabolic	GCST90200691	n-delta-acetylornithine	5	0.0336315	0.0504915	0.505358	PPP	P23526	Chen et al.	n-delta-acetylornithine	HMDB0003357	ENSG00000101444	AHCY	FALSE
57314	MR-IVW	AHCY:P23526:OID20199:v1:Cardiometabolic	AHCY:P23526:OID20199:v1:Cardiometabolic	GCST90200704	bilirubin (z,z)	5	-0.0746725	0.0443743	0.0924166	PPP	P23526	Chen et al.	bilirubin (z,z)	HMDB0000054	ENSG00000101444	AHCY	FALSE
57315	MR-IVW	AHCY:P23526:OID20199:v1:Cardiometabolic	AHCY:P23526:OID20199:v1:Cardiometabolic	GCST90200706	biliverdin	5	-0.0357415	0.0447897	0.424879	PPP	P23526	Chen et al.	biliverdin	HMDB0001008	ENSG00000101444	AHCY	FALSE
57316	MR-IVW	AHCY:P23526:OID20199:v1:Cardiometabolic	AHCY:P23526:OID20199:v1:Cardiometabolic	GCST90200707	glycine	5	0.0949316	0.0493989	0.0546393	PPP	P23526	Chen et al.	glycine	HMDB0000123	ENSG00000101444	AHCY	FALSE
57317	MR-IVW	AHCY:P23526:OID20199:v1:Cardiometabolic	AHCY:P23526:OID20199:v1:Cardiometabolic	M00053	glutamine	3	0.146184	0.156044	0.348856	PPP	P23526	Shin et al.	glutamine	HMDB0000641	ENSG00000101444	AHCY	FALSE
57318	MR-IVW	AHCY:P23526:OID20199:v1:Cardiometabolic	AHCY:P23526:OID20199:v1:Cardiometabolic	M00054	tryptophan	3	0.0564206	0.165834	0.733689	PPP	P23526	Shin et al.	tryptophan	HMDB0000929	ENSG00000101444	AHCY	FALSE
57319	MR-IVW	AHCY:P23526:OID20199:v1:Cardiometabolic	AHCY:P23526:OID20199:v1:Cardiometabolic	M00059	histidine	3	-0.168624	0.156226	0.280429	PPP	P23526	Shin et al.	histidine	HMDB0000177	ENSG00000101444	AHCY	FALSE
57320	MR-IVW	AHCY:P23526:OID20199:v1:Cardiometabolic	AHCY:P23526:OID20199:v1:Cardiometabolic	M00063	cholesterol	3	0.214683	0.156112	0.169075	PPP	P23526	Shin et al.	cholesterol	HMDB0000067	ENSG00000101444	AHCY	FALSE
57321	MR-IVW	AHCY:P23526:OID20199:v1:Cardiometabolic	AHCY:P23526:OID20199:v1:Cardiometabolic	M00064	phenylalanine	3	-0.163325	0.156235	0.295847	PPP	P23526	Shin et al.	phenylalanine	HMDB0000159	ENSG00000101444	AHCY	FALSE
57322	MR-IVW	AHCY:P23526:OID20199:v1:Cardiometabolic	AHCY:P23526:OID20199:v1:Cardiometabolic	M00555	adenosine	3	-0.0971555	0.156327	0.534278	PPP	P23526	Shin et al.	adenosine	HMDB0000050	ENSG00000101444	AHCY	TRUE
57323	MR-IVW	AHCY:P23526:OID20199:v1:Cardiometabolic	AHCY:P23526:OID20199:v1:Cardiometabolic	M00577	fructose	3	0.208895	0.156456	0.181819	PPP	P23526	Shin et al.	fructose	HMDB0000660	ENSG00000101444	AHCY	FALSE
57324	MR-IVW	AHCY:P23526:OID20199:v1:Cardiometabolic	AHCY:P23526:OID20199:v1:Cardiometabolic	M00599	pyruvate	3	-0.187149	0.158687	0.238255	PPP	P23526	Shin et al.	pyruvate	HMDB0000243	ENSG00000101444	AHCY	FALSE
57325	MR-IVW	AHCY:P23526:OID20199:v1:Cardiometabolic	AHCY:P23526:OID20199:v1:Cardiometabolic	M00606	uridine	3	0.10925	0.156233	0.484379	PPP	P23526	Shin et al.	uridine	HMDB0000296	ENSG00000101444	AHCY	FALSE
57326	MR-IVW	AHCY:P23526:OID20199:v1:Cardiometabolic	AHCY:P23526:OID20199:v1:Cardiometabolic	M01105	linoleate (18:2n6)	3	-0.179596	0.190162	0.344947	PPP	P23526	Shin et al.	linoleate (18:2n6)	HMDB0006270,HMDB0000673	ENSG00000101444	AHCY	FALSE
57327	MR-IVW	AHCY:P23526:OID20199:v1:Cardiometabolic	AHCY:P23526:OID20199:v1:Cardiometabolic	M01110	arachidonate (20:4n6)	3	0.391562	0.156077	0.0121149	PPP	P23526	Shin et al.	arachidonate (20:4n6)	HMDB0001043	ENSG00000101444	AHCY	FALSE
57328	MR-IVW	AHCY:P23526:OID20199:v1:Cardiometabolic	AHCY:P23526:OID20199:v1:Cardiometabolic	M01123	inosine	3	-0.693101	0.260714	0.00784952	PPP	P23526	Shin et al.	inosine	HMDB0000195	ENSG00000101444	AHCY	FALSE
57329	MR-IVW	AHCY:P23526:OID20199:v1:Cardiometabolic	AHCY:P23526:OID20199:v1:Cardiometabolic	M01284	threonine	3	-0.0201148	0.247618	0.935257	PPP	P23526	Shin et al.	threonine	HMDB0000167	ENSG00000101444	AHCY	FALSE
57330	MR-IVW	AHCY:P23526:OID20199:v1:Cardiometabolic	AHCY:P23526:OID20199:v1:Cardiometabolic	M01299	tyrosine	3	0.195766	0.16839	0.245003	PPP	P23526	Shin et al.	tyrosine	HMDB0000158	ENSG00000101444	AHCY	FALSE
57331	MR-IVW	AHCY:P23526:OID20199:v1:Cardiometabolic	AHCY:P23526:OID20199:v1:Cardiometabolic	M01302	methionine	3	-0.279194	0.156307	0.0740683	PPP	P23526	Shin et al.	methionine	HMDB0000696	ENSG00000101444	AHCY	FALSE
57332	MR-IVW	AHCY:P23526:OID20199:v1:Cardiometabolic	AHCY:P23526:OID20199:v1:Cardiometabolic	M01336	palmitate (16:0)	3	0.133944	0.156246	0.391298	PPP	P23526	Shin et al.	palmitate (16:0)	HMDB0000220	ENSG00000101444	AHCY	FALSE
57333	MR-IVW	AHCY:P23526:OID20199:v1:Cardiometabolic	AHCY:P23526:OID20199:v1:Cardiometabolic	M01358	stearate (18:0)	3	-0.230507	0.217307	0.288806	PPP	P23526	Shin et al.	stearate (18:0)	HMDB0000827	ENSG00000101444	AHCY	FALSE
57334	MR-IVW	AHCY:P23526:OID20199:v1:Cardiometabolic	AHCY:P23526:OID20199:v1:Cardiometabolic	M01493	ornithine	3	-0.145039	0.156735	0.354772	PPP	P23526	Shin et al.	ornithine	HMDB0000214	ENSG00000101444	AHCY	FALSE
57335	MR-IVW	AHCY:P23526:OID20199:v1:Cardiometabolic	AHCY:P23526:OID20199:v1:Cardiometabolic	M01508	pantothenate	3	0.0506666	0.186696	0.786094	PPP	P23526	Shin et al.	pantothenate	HMDB0000210	ENSG00000101444	AHCY	FALSE
57336	MR-IVW	AHCY:P23526:OID20199:v1:Cardiometabolic	AHCY:P23526:OID20199:v1:Cardiometabolic	M01564	citrate	3	-0.0958655	0.156126	0.539199	PPP	P23526	Shin et al.	citrate	HMDB0000094	ENSG00000101444	AHCY	FALSE
57337	MR-IVW	AHCY:P23526:OID20199:v1:Cardiometabolic	AHCY:P23526:OID20199:v1:Cardiometabolic	M01638	arginine	3	-0.119367	0.15895	0.452669	PPP	P23526	Shin et al.	arginine	HMDB0000517	ENSG00000101444	AHCY	FALSE
57338	MR-IVW	AHCY:P23526:OID20199:v1:Cardiometabolic	AHCY:P23526:OID20199:v1:Cardiometabolic	M01640	ascorbate (vitamin c)	3	-0.450198	0.294878	0.126829	PPP	P23526	Shin et al.	ascorbate (vitamin c)	HMDB0000044	ENSG00000101444	AHCY	FALSE
57339	MR-IVW	AHCY:P23526:OID20199:v1:Cardiometabolic	AHCY:P23526:OID20199:v1:Cardiometabolic	M01649	valine	3	-0.134329	0.156183	0.389749	PPP	P23526	Shin et al.	valine	HMDB0000883	ENSG00000101444	AHCY	FALSE
57340	MR-IVW	AHCY:P23526:OID20199:v1:Cardiometabolic	AHCY:P23526:OID20199:v1:Cardiometabolic	M01670	urea	3	-0.134972	0.156288	0.387802	PPP	P23526	Shin et al.	urea	HMDB0000294	ENSG00000101444	AHCY	FALSE
57341	MR-IVW	AHCY:P23526:OID20199:v1:Cardiometabolic	AHCY:P23526:OID20199:v1:Cardiometabolic	M01712	cortisol	3	0.299926	0.156313	0.0550161	PPP	P23526	Shin et al.	cortisol	HMDB0000063	ENSG00000101444	AHCY	FALSE
57342	MR-IVW	AHCY:P23526:OID20199:v1:Cardiometabolic	AHCY:P23526:OID20199:v1:Cardiometabolic	M01827	riboflavin (vitamin b2)	3	-0.301601	0.37106	0.416328	PPP	P23526	Shin et al.	riboflavin (vitamin b2)	HMDB0000244	ENSG00000101444	AHCY	FALSE
57343	MR-IVW	AHCY:P23526:OID20199:v1:Cardiometabolic	AHCY:P23526:OID20199:v1:Cardiometabolic	M02132	citrulline	3	-0.0927757	0.156544	0.553415	PPP	P23526	Shin et al.	citrulline	HMDB0000904	ENSG00000101444	AHCY	FALSE
57344	MR-IVW	AHCY:P23526:OID20199:v1:Cardiometabolic	AHCY:P23526:OID20199:v1:Cardiometabolic	M02137	biliverdin	3	0.336098	0.169434	0.0472945	PPP	P23526	Shin et al.	biliverdin	HMDB0001008	ENSG00000101444	AHCY	FALSE
57345	MR-IVW	AHCY:P23526:OID20199:v1:Cardiometabolic	AHCY:P23526:OID20199:v1:Cardiometabolic	M02342	serotonin (5ht)	3	-0.0814285	0.249821	0.744464	PPP	P23526	Shin et al.	serotonin (5ht)	HMDB0000259	ENSG00000101444	AHCY	FALSE
57346	MR-IVW	AHCY:P23526:OID20199:v1:Cardiometabolic	AHCY:P23526:OID20199:v1:Cardiometabolic	M03147	xanthine	3	0.179572	0.170718	0.292863	PPP	P23526	Shin et al.	xanthine	HMDB0000292	ENSG00000101444	AHCY	FALSE
57347	MR-IVW	AHCY:P23526:OID20199:v1:Cardiometabolic	AHCY:P23526:OID20199:v1:Cardiometabolic	M11438	phosphate	3	-0.0392887	0.156377	0.801625	PPP	P23526	Shin et al.	phosphate	HMDB0001429	ENSG00000101444	AHCY	FALSE
57348	MR-IVW	AHCY:P23526:OID20199:v1:Cardiometabolic	AHCY:P23526:OID20199:v1:Cardiometabolic	M15122	glycerol	3	0.15606	0.156249	0.317896	PPP	P23526	Shin et al.	glycerol	HMDB0000131	ENSG00000101444	AHCY	FALSE
57349	MR-IVW	AHCY:P23526:OID20199:v1:Cardiometabolic	AHCY:P23526:OID20199:v1:Cardiometabolic	M15488	acetylphosphate	3	-0.0971555	0.156327	0.534278	PPP	P23526	Shin et al.	acetylphosphate	HMDB0001494	ENSG00000101444	AHCY	FALSE
57350	MR-IVW	AHCY:P23526:OID20199:v1:Cardiometabolic	AHCY:P23526:OID20199:v1:Cardiometabolic	M15506	choline	3	-0.131309	0.156703	0.402058	PPP	P23526	Shin et al.	choline	HMDB0000097	ENSG00000101444	AHCY	FALSE
57351	MR-IVW	AHCY:P23526:OID20199:v1:Cardiometabolic	AHCY:P23526:OID20199:v1:Cardiometabolic	M15630	n-acetylornithine	3	0.098024	0.158491	0.536257	PPP	P23526	Shin et al.	n-acetylornithine	HMDB0003357	ENSG00000101444	AHCY	FALSE
57352	MR-IVW	AHCY:P23526:OID20199:v1:Cardiometabolic	AHCY:P23526:OID20199:v1:Cardiometabolic	M15677	3-methylhistidine	3	0.146031	0.180627	0.418819	PPP	P23526	Shin et al.	3-methylhistidine	HMDB0000479	ENSG00000101444	AHCY	FALSE
57353	MR-IVW	AHCY:P23526:OID20199:v1:Cardiometabolic	AHCY:P23526:OID20199:v1:Cardiometabolic	M15990	glycerophosphorylcholine (gpc)	3	-0.014712	0.162692	0.927946	PPP	P23526	Shin et al.	glycerophosphorylcholine (gpc)	HMDB0000086	ENSG00000101444	AHCY	FALSE
57354	MR-IVW	AHCY:P23526:OID20199:v1:Cardiometabolic	AHCY:P23526:OID20199:v1:Cardiometabolic	M15996	aspartate	3	-0.106465	0.15702	0.497748	PPP	P23526	Shin et al.	aspartate	HMDB0000191	ENSG00000101444	AHCY	FALSE
57355	MR-IVW	AHCY:P23526:OID20199:v1:Cardiometabolic	AHCY:P23526:OID20199:v1:Cardiometabolic	M18254	paraxanthine	3	0.0209971	0.159336	0.89516	PPP	P23526	Shin et al.	paraxanthine	HMDB0001860	ENSG00000101444	AHCY	FALSE
57356	MR-IVW	AHCY:P23526:OID20199:v1:Cardiometabolic	AHCY:P23526:OID20199:v1:Cardiometabolic	M18467	eicosapentaenoate (epa; 20:5n3)	3	0.465233	0.156076	0.00287486	PPP	P23526	Shin et al.	eicosapentaenoate (epa; 20:5n3)	HMDB0001999	ENSG00000101444	AHCY	FALSE
57357	MR-IVW	AHCY:P23526:OID20199:v1:Cardiometabolic	AHCY:P23526:OID20199:v1:Cardiometabolic	M18474	estrone 3-sulfate	3	-0.61882	0.49879	0.214738	PPP	P23526	Shin et al.	estrone 3-sulfate	HMDB0001425	ENSG00000101444	AHCY	FALSE
57358	MR-IVW	AHCY:P23526:OID20199:v1:Cardiometabolic	AHCY:P23526:OID20199:v1:Cardiometabolic	M18494	taurochenodeoxycholate	3	-0.434168	0.182701	0.017483	PPP	P23526	Shin et al.	taurochenodeoxycholate	HMDB0000951	ENSG00000101444	AHCY	FALSE
57359	MR-IVW	AHCY:P23526:OID20199:v1:Cardiometabolic	AHCY:P23526:OID20199:v1:Cardiometabolic	M19323	docosahexaenoate (dha; 22:6n3)	3	0.642509	0.156032	3.82488e-05	PPP	P23526	Shin et al.	docosahexaenoate (dha; 22:6n3)	HMDB0002183	ENSG00000101444	AHCY	FALSE
57360	MR-IVW	AHCY:P23526:OID20199:v1:Cardiometabolic	AHCY:P23526:OID20199:v1:Cardiometabolic	M19934	myo-inositol	3	0.157956	0.157946	0.31728	PPP	P23526	Shin et al.	myo-inositol	HMDB0000211	ENSG00000101444	AHCY	FALSE
57361	MR-IVW	AHCY:P23526:OID20199:v1:Cardiometabolic	AHCY:P23526:OID20199:v1:Cardiometabolic	M20489	glucose	3	0.11004	0.184719	0.551366	PPP	P23526	Shin et al.	glucose	HMDB0000122	ENSG00000101444	AHCY	FALSE
57362	MR-IVW	AHCY:P23526:OID20199:v1:Cardiometabolic	AHCY:P23526:OID20199:v1:Cardiometabolic	M21044	2-hydroxybutyrate (ahb)	3	0.0621264	0.160626	0.698922	PPP	P23526	Shin et al.	2-hydroxybutyrate (ahb)	HMDB0000008	ENSG00000101444	AHCY	FALSE
57363	MR-IVW	AHCY:P23526:OID20199:v1:Cardiometabolic	AHCY:P23526:OID20199:v1:Cardiometabolic	M22189	palmitoylcarnitine (c16)	3	-0.18126	0.157252	0.249046	PPP	P23526	Shin et al.	palmitoylcarnitine (c16)	HMDB0000222	ENSG00000101444	AHCY	FALSE
57364	MR-IVW	AHCY:P23526:OID20199:v1:Cardiometabolic	AHCY:P23526:OID20199:v1:Cardiometabolic	M22842	cholate	3	0.154396	0.208619	0.459247	PPP	P23526	Shin et al.	cholate	HMDB0000619	ENSG00000101444	AHCY	FALSE
57365	MR-IVW	AHCY:P23526:OID20199:v1:Cardiometabolic	AHCY:P23526:OID20199:v1:Cardiometabolic	M27716	bilirubin (z,z)	3	-0.176597	0.167569	0.291939	PPP	P23526	Shin et al.	bilirubin (z,z)	HMDB0000054	ENSG00000101444	AHCY	FALSE
57366	MR-IVW	AHCY:P23526:OID20199:v1:Cardiometabolic	AHCY:P23526:OID20199:v1:Cardiometabolic	M27718	creatine	3	-0.00891559	0.18745	0.962065	PPP	P23526	Shin et al.	creatine	HMDB0000064	ENSG00000101444	AHCY	FALSE
57367	MR-IVW	AHCY:P23526:OID20199:v1:Cardiometabolic	AHCY:P23526:OID20199:v1:Cardiometabolic	M31453	cysteine	3	-0.101762	0.157273	0.517605	PPP	P23526	Shin et al.	cysteine	HMDB0000574	ENSG00000101444	AHCY	FALSE
57368	MR-IVW	AHCY:P23526:OID20199:v1:Cardiometabolic	AHCY:P23526:OID20199:v1:Cardiometabolic	M31454	cystine	3	-0.254965	0.300903	0.396809	PPP	P23526	Shin et al.	cystine	HMDB0000192	ENSG00000101444	AHCY	FALSE
57369	MR-IVW	AHCY:P23526:OID20199:v1:Cardiometabolic	AHCY:P23526:OID20199:v1:Cardiometabolic	M32198	acetylcarnitine (c2)	3	0.0488114	0.198084	0.805359	PPP	P23526	Shin et al.	acetylcarnitine (c2)	HMDB0000201	ENSG00000101444	AHCY	FALSE
57370	MR-IVW	AHCY:P23526:OID20199:v1:Cardiometabolic	AHCY:P23526:OID20199:v1:Cardiometabolic	M32315	serine	3	-0.378433	0.225814	0.093766	PPP	P23526	Shin et al.	serine	HMDB0000187	ENSG00000101444	AHCY	FALSE
57371	MR-IVW	AHCY:P23526:OID20199:v1:Cardiometabolic	AHCY:P23526:OID20199:v1:Cardiometabolic	M32319	trans-4-hydroxyproline	3	0.183778	0.224827	0.413688	PPP	P23526	Shin et al.	trans-4-hydroxyproline	HMDB0000725	ENSG00000101444	AHCY	FALSE
57372	MR-IVW	AHCY:P23526:OID20199:v1:Cardiometabolic	AHCY:P23526:OID20199:v1:Cardiometabolic	M32322	glutamate	3	-0.359539	0.156192	0.0213405	PPP	P23526	Shin et al.	glutamate	HMDB0000148	ENSG00000101444	AHCY	FALSE
57373	MR-IVW	AHCY:P23526:OID20199:v1:Cardiometabolic	AHCY:P23526:OID20199:v1:Cardiometabolic	M32338	glycine	3	-0.0128994	0.156189	0.934179	PPP	P23526	Shin et al.	glycine	HMDB0000123	ENSG00000101444	AHCY	FALSE
57374	MR-IVW	AHCY:P23526:OID20199:v1:Cardiometabolic	AHCY:P23526:OID20199:v1:Cardiometabolic	M32339	alanine	3	0.0905951	0.156335	0.562256	PPP	P23526	Shin et al.	alanine	HMDB0000161	ENSG00000101444	AHCY	FALSE
57375	MR-IVW	AHCY:P23526:OID20199:v1:Cardiometabolic	AHCY:P23526:OID20199:v1:Cardiometabolic	M32425	dehydroepiandrosterone sulfate (dhea-s)	3	0.18503	0.168206	0.271324	PPP	P23526	Shin et al.	dehydroepiandrosterone sulfate (dhea-s)	HMDB0001032	ENSG00000101444	AHCY	FALSE
57376	MR-IVW	AHCY:P23526:OID20199:v1:Cardiometabolic	AHCY:P23526:OID20199:v1:Cardiometabolic	M32458	oleamide	3	-0.102741	0.161576	0.52486	PPP	P23526	Shin et al.	oleamide	HMDB0002117	ENSG00000101444	AHCY	FALSE
57377	MR-IVW	AHCY:P23526:OID20199:v1:Cardiometabolic	AHCY:P23526:OID20199:v1:Cardiometabolic	M32593	heme	3	0.0618382	0.181216	0.732922	PPP	P23526	Shin et al.	heme	HMDB0003178	ENSG00000101444	AHCY	FALSE
57378	MR-IVW	AHCY:P23526:OID20199:v1:Cardiometabolic	AHCY:P23526:OID20199:v1:Cardiometabolic	M33453	alpha-ketoglutarate	3	-0.428099	0.203962	0.0358241	PPP	P23526	Shin et al.	alpha-ketoglutarate	HMDB0000208	ENSG00000101444	AHCY	FALSE
57379	MR-IVW	AHCY:P23526:OID20199:v1:Cardiometabolic	AHCY:P23526:OID20199:v1:Cardiometabolic	M34106	bilirubin (e,z or z,e)*	3	-0.0427381	0.190227	0.822237	PPP	P23526	Shin et al.	bilirubin (e,z or z,e)*	HMDB0000488	ENSG00000101444	AHCY	FALSE
57380	MR-IVW	AHCY:P23526:OID20199:v1:Cardiometabolic	AHCY:P23526:OID20199:v1:Cardiometabolic	M34283	asparagine	3	-0.0894306	0.156643	0.568053	PPP	P23526	Shin et al.	asparagine	HMDB0000168	ENSG00000101444	AHCY	FALSE
57381	MR-IVW	AHCY:P23526:OID20199:v1:Cardiometabolic	AHCY:P23526:OID20199:v1:Cardiometabolic	bioa_001	alanine	3	-0.0968911	0.0594805	0.103323	PPP	P23526	Lotta et al.	alanine	HMDB0000161	ENSG00000101444	AHCY	FALSE
57382	MR-IVW	AHCY:P23526:OID20199:v1:Cardiometabolic	AHCY:P23526:OID20199:v1:Cardiometabolic	bioa_002	arginine	3	-0.0197348	0.0764374	0.796266	PPP	P23526	Lotta et al.	arginine	HMDB0000517	ENSG00000101444	AHCY	FALSE
57383	MR-IVW	AHCY:P23526:OID20199:v1:Cardiometabolic	AHCY:P23526:OID20199:v1:Cardiometabolic	bioa_003	asparagine	3	-0.0722159	0.0761932	0.343231	PPP	P23526	Lotta et al.	asparagine	HMDB0000168	ENSG00000101444	AHCY	FALSE
57384	MR-IVW	AHCY:P23526:OID20199:v1:Cardiometabolic	AHCY:P23526:OID20199:v1:Cardiometabolic	bioa_004	aspartate	3	-0.11735	0.0763749	0.124414	PPP	P23526	Lotta et al.	aspartate	HMDB0000191	ENSG00000101444	AHCY	FALSE
57385	MR-IVW	AHCY:P23526:OID20199:v1:Cardiometabolic	AHCY:P23526:OID20199:v1:Cardiometabolic	bioa_005	citrulline	3	-0.00150012	0.0761722	0.984288	PPP	P23526	Lotta et al.	citrulline	HMDB0000904	ENSG00000101444	AHCY	FALSE
57386	MR-IVW	AHCY:P23526:OID20199:v1:Cardiometabolic	AHCY:P23526:OID20199:v1:Cardiometabolic	bioa_006	glutamine	3	0.106232	0.0457358	0.0201935	PPP	P23526	Lotta et al.	glutamine	HMDB0000641	ENSG00000101444	AHCY	FALSE
57387	MR-IVW	AHCY:P23526:OID20199:v1:Cardiometabolic	AHCY:P23526:OID20199:v1:Cardiometabolic	bioa_007	glutamate	3	-0.286575	0.100185	0.00423043	PPP	P23526	Lotta et al.	glutamate	HMDB0000148	ENSG00000101444	AHCY	FALSE
57388	MR-IVW	AHCY:P23526:OID20199:v1:Cardiometabolic	AHCY:P23526:OID20199:v1:Cardiometabolic	bioa_008	glycine	3	-0.108078	0.0473688	0.0225108	PPP	P23526	Lotta et al.	glycine	HMDB0000123	ENSG00000101444	AHCY	FALSE
57389	MR-IVW	AHCY:P23526:OID20199:v1:Cardiometabolic	AHCY:P23526:OID20199:v1:Cardiometabolic	bioa_009	histidine	3	0.0657409	0.0471336	0.163082	PPP	P23526	Lotta et al.	histidine	HMDB0000177	ENSG00000101444	AHCY	FALSE
57390	MR-IVW	AHCY:P23526:OID20199:v1:Cardiometabolic	AHCY:P23526:OID20199:v1:Cardiometabolic	bioa_013	methionine	3	-0.0634696	0.0801524	0.428441	PPP	P23526	Lotta et al.	methionine	HMDB0000696	ENSG00000101444	AHCY	FALSE
57391	MR-IVW	AHCY:P23526:OID20199:v1:Cardiometabolic	AHCY:P23526:OID20199:v1:Cardiometabolic	bioa_014	ornithine	3	-0.0934383	0.0920809	0.310229	PPP	P23526	Lotta et al.	ornithine	HMDB0000214	ENSG00000101444	AHCY	FALSE
57392	MR-IVW	AHCY:P23526:OID20199:v1:Cardiometabolic	AHCY:P23526:OID20199:v1:Cardiometabolic	bioa_015	phenylethylamine	5	0.0126483	0.0439109	0.773313	PPP	P23526	Lotta et al.	phenylethylamine	HMDB0012275	ENSG00000101444	AHCY	FALSE
57393	MR-IVW	AHCY:P23526:OID20199:v1:Cardiometabolic	AHCY:P23526:OID20199:v1:Cardiometabolic	bioa_016	phenylalanine	3	-0.00569692	0.051531	0.911971	PPP	P23526	Lotta et al.	phenylalanine	HMDB0000159	ENSG00000101444	AHCY	FALSE
57394	MR-IVW	AHCY:P23526:OID20199:v1:Cardiometabolic	AHCY:P23526:OID20199:v1:Cardiometabolic	bioa_018	serine	3	-0.320312	0.0840196	0.00013765	PPP	P23526	Lotta et al.	serine	HMDB0000187	ENSG00000101444	AHCY	FALSE
57395	MR-IVW	AHCY:P23526:OID20199:v1:Cardiometabolic	AHCY:P23526:OID20199:v1:Cardiometabolic	bioa_019	threonine	3	-0.208104	0.114324	0.0687143	PPP	P23526	Lotta et al.	threonine	HMDB0000167	ENSG00000101444	AHCY	FALSE
57396	MR-IVW	AHCY:P23526:OID20199:v1:Cardiometabolic	AHCY:P23526:OID20199:v1:Cardiometabolic	bioa_020	tryptophan	3	0.124647	0.0761289	0.101565	PPP	P23526	Lotta et al.	tryptophan	HMDB0000929	ENSG00000101444	AHCY	FALSE
57397	MR-IVW	AHCY:P23526:OID20199:v1:Cardiometabolic	AHCY:P23526:OID20199:v1:Cardiometabolic	bioa_021	tyrosine	3	0.222347	0.0551952	5.61644e-05	PPP	P23526	Lotta et al.	tyrosine	HMDB0000158	ENSG00000101444	AHCY	FALSE
57398	MR-IVW	AHCY:P23526:OID20199:v1:Cardiometabolic	AHCY:P23526:OID20199:v1:Cardiometabolic	bioa_022	valine	3	0.00844923	0.0502731	0.866531	PPP	P23526	Lotta et al.	valine	HMDB0000883	ENSG00000101444	AHCY	FALSE
57399	MR-IVW	AHCY:P23526:OID20199:v1:Cardiometabolic	AHCY:P23526:OID20199:v1:Cardiometabolic	bioa_023	n-acetylornithine	3	0.0591892	0.0764789	0.438973	PPP	P23526	Lotta et al.	n-acetylornithine	HMDB0003357	ENSG00000101444	AHCY	FALSE
57400	MR-IVW	AHCY:P23526:OID20199:v1:Cardiometabolic	AHCY:P23526:OID20199:v1:Cardiometabolic	bioa_030	trans-hydroxyproline	3	0.00491007	0.0811558	0.951756	PPP	P23526	Lotta et al.	trans-hydroxyproline	HMDB0000725	ENSG00000101444	AHCY	FALSE
57401	MR-IVW	AHCY:P23526:OID20199:v1:Cardiometabolic	AHCY:P23526:OID20199:v1:Cardiometabolic	bioa_031	sarcosine	5	0.00984618	0.0308007	0.749216	PPP	P23526	Lotta et al.	sarcosine	HMDB0000271	ENSG00000101444	AHCY	FALSE
57402	MR-IVW	AHCY:P23526:OID20199:v1:Cardiometabolic	AHCY:P23526:OID20199:v1:Cardiometabolic	bioa_032	serotonin	3	-0.120287	0.0974634	0.217136	PPP	P23526	Lotta et al.	serotonin	HMDB0000259	ENSG00000101444	AHCY	FALSE
57403	MR-IVW	AHCY:P23526:OID20199:v1:Cardiometabolic	AHCY:P23526:OID20199:v1:Cardiometabolic	bioa_033	spermidine	5	0.0165749	0.0314536	0.598217	PPP	P23526	Lotta et al.	spermidine	HMDB0001257	ENSG00000101444	AHCY	FALSE
57404	MR-IVW	AHCY:P23526:OID20199:v1:Cardiometabolic	AHCY:P23526:OID20199:v1:Cardiometabolic	bior_002	acetylcarnitine (c2)	3	0.0503651	0.076088	0.508015	PPP	P23526	Lotta et al.	acetylcarnitine (c2)	HMDB0000201	ENSG00000101444	AHCY	FALSE
57405	MR-IVW	AHCY:P23526:OID20199:v1:Cardiometabolic	AHCY:P23526:OID20199:v1:Cardiometabolic	bior_031	hexadecanoylcarnitine	3	0.045781	0.0762031	0.547989	PPP	P23526	Lotta et al.	hexadecanoylcarnitine	HMDB0000222	ENSG00000101444	AHCY	FALSE
57406	MR-IVW	AHCY:P23526:OID20199:v1:Cardiometabolic	AHCY:P23526:OID20199:v1:Cardiometabolic	met-d-Acetate	acetate	5	0.00193062	0.013408	0.885508	PPP	P23526	Borges et al.	acetate	HMDB0000042	ENSG00000101444	AHCY	FALSE
57407	MR-IVW	AHCY:P23526:OID20199:v1:Cardiometabolic	AHCY:P23526:OID20199:v1:Cardiometabolic	met-d-Acetoacetate	acetoacetate	5	-0.0121055	0.0118906	0.308641	PPP	P23526	Borges et al.	acetoacetate	HMDB0000060	ENSG00000101444	AHCY	FALSE
57408	MR-IVW	AHCY:P23526:OID20199:v1:Cardiometabolic	AHCY:P23526:OID20199:v1:Cardiometabolic	met-d-Ala	alanine	5	-0.00474542	0.0135345	0.725875	PPP	P23526	Borges et al.	alanine	HMDB0000161	ENSG00000101444	AHCY	FALSE
57409	MR-IVW	AHCY:P23526:OID20199:v1:Cardiometabolic	AHCY:P23526:OID20199:v1:Cardiometabolic	met-d-Citrate	citrate	5	0.00149301	0.0118911	0.900082	PPP	P23526	Borges et al.	citrate	HMDB0000094	ENSG00000101444	AHCY	FALSE
57410	MR-IVW	AHCY:P23526:OID20199:v1:Cardiometabolic	AHCY:P23526:OID20199:v1:Cardiometabolic	met-d-Gln	glutamine	5	-0.0059976	0.019084	0.753313	PPP	P23526	Borges et al.	glutamine	HMDB0000641	ENSG00000101444	AHCY	FALSE
57411	MR-IVW	AHCY:P23526:OID20199:v1:Cardiometabolic	AHCY:P23526:OID20199:v1:Cardiometabolic	met-d-Glucose	glucose	5	-0.00317206	0.0135461	0.814855	PPP	P23526	Borges et al.	glucose	HMDB0000122	ENSG00000101444	AHCY	FALSE
57412	MR-IVW	AHCY:P23526:OID20199:v1:Cardiometabolic	AHCY:P23526:OID20199:v1:Cardiometabolic	met-d-Gly	glycine	5	-0.0185605	0.0118958	0.118701	PPP	P23526	Borges et al.	glycine	HMDB0000123	ENSG00000101444	AHCY	FALSE
57413	MR-IVW	AHCY:P23526:OID20199:v1:Cardiometabolic	AHCY:P23526:OID20199:v1:Cardiometabolic	met-d-His	histidine	5	-0.0267041	0.0118997	0.0248259	PPP	P23526	Borges et al.	histidine	HMDB0000177	ENSG00000101444	AHCY	FALSE
57414	MR-IVW	AHCY:P23526:OID20199:v1:Cardiometabolic	AHCY:P23526:OID20199:v1:Cardiometabolic	met-d-LA	linoleate (18:2n6)	5	-0.00589089	0.0118945	0.620416	PPP	P23526	Borges et al.	linoleate (18:2n6)	HMDB0006270,HMDB0000673	ENSG00000101444	AHCY	FALSE
57415	MR-IVW	AHCY:P23526:OID20199:v1:Cardiometabolic	AHCY:P23526:OID20199:v1:Cardiometabolic	met-d-Phe	phenylalanine	5	-0.0248506	0.0123733	0.0445997	PPP	P23526	Borges et al.	phenylalanine	HMDB0000159	ENSG00000101444	AHCY	FALSE
57416	MR-IVW	AHCY:P23526:OID20199:v1:Cardiometabolic	AHCY:P23526:OID20199:v1:Cardiometabolic	met-d-Pyruvate	pyruvate	5	0.0169587	0.0119075	0.154387	PPP	P23526	Borges et al.	pyruvate	HMDB0000243	ENSG00000101444	AHCY	FALSE
57417	MR-IVW	AHCY:P23526:OID20199:v1:Cardiometabolic	AHCY:P23526:OID20199:v1:Cardiometabolic	met-d-Tyr	tyrosine	5	0.0124568	0.011899	0.295156	PPP	P23526	Borges et al.	tyrosine	HMDB0000158	ENSG00000101444	AHCY	FALSE
57418	MR-IVW	AHCY:P23526:OID20199:v1:Cardiometabolic	AHCY:P23526:OID20199:v1:Cardiometabolic	met-d-Val	valine	5	-0.014537	0.0156241	0.352152	PPP	P23526	Borges et al.	valine	HMDB0000883	ENSG00000101444	AHCY	FALSE
57419	MR-IVW	AK2:P54819:OID31142:v1:Neurology_II	AK2:P54819:OID31142:v1:Neurology_II	GCST90199627	n-alpha-acetylornithine	4	-0.0245674	0.206632	0.905359	PPP	P54819	Chen et al.	n-alpha-acetylornithine	HMDB0003357	ENSG00000004455	AK2	FALSE
57420	MR-IVW	AK2:P54819:OID31142:v1:Neurology_II	AK2:P54819:OID31142:v1:Neurology_II	GCST90199628	3-methylhistidine	4	-0.217992	0.169925	0.199537	PPP	P54819	Chen et al.	3-methylhistidine	HMDB0000479	ENSG00000004455	AK2	FALSE
57421	MR-IVW	AK2:P54819:OID31142:v1:Neurology_II	AK2:P54819:OID31142:v1:Neurology_II	GCST90199629	glycerophosphorylcholine (gpc)	4	-0.334547	0.170708	0.050023	PPP	P54819	Chen et al.	glycerophosphorylcholine (gpc)	HMDB0000086	ENSG00000004455	AK2	FALSE
57422	MR-IVW	AK2:P54819:OID31142:v1:Neurology_II	AK2:P54819:OID31142:v1:Neurology_II	GCST90199637	n-acetylglutamate	4	0.103799	0.175154	0.553437	PPP	P54819	Chen et al.	n-acetylglutamate	HMDB0001138	ENSG00000004455	AK2	FALSE
57423	MR-IVW	AK2:P54819:OID31142:v1:Neurology_II	AK2:P54819:OID31142:v1:Neurology_II	GCST90199651	docosahexaenoate (dha; 22:6n3)	4	-0.277715	0.170026	0.102391	PPP	P54819	Chen et al.	docosahexaenoate (dha; 22:6n3)	HMDB0002183	ENSG00000004455	AK2	FALSE
57424	MR-IVW	AK2:P54819:OID31142:v1:Neurology_II	AK2:P54819:OID31142:v1:Neurology_II	GCST90199652	1-stearoyl-2-oleoyl-gps (18:0/18:1)	4	0.145691	0.17238	0.398014	PPP	P54819	Chen et al.	1-stearoyl-2-oleoyl-gps (18:0/18:1)	HMDB0010163	ENSG00000004455	AK2	FALSE
57425	MR-IVW	AK2:P54819:OID31142:v1:Neurology_II	AK2:P54819:OID31142:v1:Neurology_II	GCST90199654	paraxanthine	4	-0.0259083	0.17473	0.882125	PPP	P54819	Chen et al.	paraxanthine	HMDB0001860	ENSG00000004455	AK2	FALSE
57426	MR-IVW	AK2:P54819:OID31142:v1:Neurology_II	AK2:P54819:OID31142:v1:Neurology_II	GCST90199665	n-acetylaspartate (naa)	4	0.243998	0.171386	0.154541	PPP	P54819	Chen et al.	n-acetylaspartate (naa)	HMDB0000812	ENSG00000004455	AK2	FALSE
57427	MR-IVW	AK2:P54819:OID31142:v1:Neurology_II	AK2:P54819:OID31142:v1:Neurology_II	GCST90199666	palmitoylcarnitine (c16)	4	0.942389	0.170105	3.02406e-08	PPP	P54819	Chen et al.	palmitoylcarnitine (c16)	HMDB0000222	ENSG00000004455	AK2	FALSE
57428	MR-IVW	AK2:P54819:OID31142:v1:Neurology_II	AK2:P54819:OID31142:v1:Neurology_II	GCST90199669	acetylcarnitine (c2)	4	0.864966	0.170069	3.6573e-07	PPP	P54819	Chen et al.	acetylcarnitine (c2)	HMDB0000201	ENSG00000004455	AK2	FALSE
57429	MR-IVW	AK2:P54819:OID31142:v1:Neurology_II	AK2:P54819:OID31142:v1:Neurology_II	GCST90199673	dehydroepiandrosterone sulfate (dhea-s)	4	0.203158	0.170559	0.233603	PPP	P54819	Chen et al.	dehydroepiandrosterone sulfate (dhea-s)	HMDB0001032	ENSG00000004455	AK2	FALSE
57430	MR-IVW	AK2:P54819:OID31142:v1:Neurology_II	AK2:P54819:OID31142:v1:Neurology_II	GCST90199691	1-methylhistidine	4	-0.018691	0.170561	0.912738	PPP	P54819	Chen et al.	1-methylhistidine	HMDB0000001	ENSG00000004455	AK2	FALSE
57431	MR-IVW	AK2:P54819:OID31142:v1:Neurology_II	AK2:P54819:OID31142:v1:Neurology_II	GCST90199845	sphinganine-1-phosphate	4	0.177559	0.171623	0.300863	PPP	P54819	Chen et al.	sphinganine-1-phosphate	HMDB0001383	ENSG00000004455	AK2	FALSE
57432	MR-IVW	AK2:P54819:OID31142:v1:Neurology_II	AK2:P54819:OID31142:v1:Neurology_II	GCST90199896	sulfate*	4	-0.316018	0.170531	0.0638621	PPP	P54819	Chen et al.	sulfate*	HMDB01448	ENSG00000004455	AK2	FALSE
57433	MR-IVW	AK2:P54819:OID31142:v1:Neurology_II	AK2:P54819:OID31142:v1:Neurology_II	GCST90199972	sphingomyelin (d18:1/24:1, d18:2/24:0)*	4	0.581358	0.17013	0.000632813	PPP	P54819	Chen et al.	sphingomyelin (d18:1/24:1, d18:2/24:0)*	HMDB0012107	ENSG00000004455	AK2	FALSE
57434	MR-IVW	AK2:P54819:OID31142:v1:Neurology_II	AK2:P54819:OID31142:v1:Neurology_II	GCST90200001	sphingomyelin (d18:1/20:0, d16:1/22:0)*	4	-0.0392762	0.170258	0.817559	PPP	P54819	Chen et al.	sphingomyelin (d18:1/20:0, d16:1/22:0)*	HMDB0012102	ENSG00000004455	AK2	FALSE
57435	MR-IVW	AK2:P54819:OID31142:v1:Neurology_II	AK2:P54819:OID31142:v1:Neurology_II	GCST90200049	myristoyl dihydrosphingomyelin (d18:0/14:0)*	4	0.198028	0.170287	0.244868	PPP	P54819	Chen et al.	myristoyl dihydrosphingomyelin (d18:0/14:0)*	HMDB0012085	ENSG00000004455	AK2	FALSE
57436	MR-IVW	AK2:P54819:OID31142:v1:Neurology_II	AK2:P54819:OID31142:v1:Neurology_II	GCST90200056	sphingomyelin (d18:0/18:0, d19:0/17:0)*	4	0.220667	0.170081	0.194487	PPP	P54819	Chen et al.	sphingomyelin (d18:0/18:0, d19:0/17:0)*	HMDB0012087	ENSG00000004455	AK2	FALSE
57437	MR-IVW	AK2:P54819:OID31142:v1:Neurology_II	AK2:P54819:OID31142:v1:Neurology_II	GCST90200279	pantothenate	4	-0.12476	0.170906	0.465395	PPP	P54819	Chen et al.	pantothenate	HMDB0000210	ENSG00000004455	AK2	FALSE
57438	MR-IVW	AK2:P54819:OID31142:v1:Neurology_II	AK2:P54819:OID31142:v1:Neurology_II	GCST90200281	phosphoethanolamine	4	0.19718	0.170285	0.246887	PPP	P54819	Chen et al.	phosphoethanolamine	HMDB0000224	ENSG00000004455	AK2	FALSE
57439	MR-IVW	AK2:P54819:OID31142:v1:Neurology_II	AK2:P54819:OID31142:v1:Neurology_II	GCST90200283	3-ureidopropionate	4	0.127041	0.178137	0.475744	PPP	P54819	Chen et al.	3-ureidopropionate	HMDB0000026	ENSG00000004455	AK2	FALSE
57440	MR-IVW	AK2:P54819:OID31142:v1:Neurology_II	AK2:P54819:OID31142:v1:Neurology_II	GCST90200291	sarcosine	4	0.207204	0.170598	0.224529	PPP	P54819	Chen et al.	sarcosine	HMDB0000271	ENSG00000004455	AK2	FALSE
57441	MR-IVW	AK2:P54819:OID31142:v1:Neurology_II	AK2:P54819:OID31142:v1:Neurology_II	GCST90200292	trans-4-hydroxyproline	4	-0.00404653	0.170308	0.981044	PPP	P54819	Chen et al.	trans-4-hydroxyproline	HMDB0000725	ENSG00000004455	AK2	FALSE
57442	MR-IVW	AK2:P54819:OID31142:v1:Neurology_II	AK2:P54819:OID31142:v1:Neurology_II	GCST90200293	thyroxine	4	-0.00420258	0.170209	0.980302	PPP	P54819	Chen et al.	thyroxine	HMDB0000248	ENSG00000004455	AK2	FALSE
57443	MR-IVW	AK2:P54819:OID31142:v1:Neurology_II	AK2:P54819:OID31142:v1:Neurology_II	GCST90200296	methyl indole-3-acetate	4	0.14659	0.184496	0.426881	PPP	P54819	Chen et al.	methyl indole-3-acetate	HMDB0029738	ENSG00000004455	AK2	FALSE
57444	MR-IVW	AK2:P54819:OID31142:v1:Neurology_II	AK2:P54819:OID31142:v1:Neurology_II	GCST90200304	citrate	4	0.14553	0.170224	0.392589	PPP	P54819	Chen et al.	citrate	HMDB0000094	ENSG00000004455	AK2	FALSE
57445	MR-IVW	AK2:P54819:OID31142:v1:Neurology_II	AK2:P54819:OID31142:v1:Neurology_II	GCST90200306	butyrate/isobutyrate (4:0)	4	-0.071613	0.172901	0.678739	PPP	P54819	Chen et al.	butyrate/isobutyrate (4:0)	HMDB0000039	ENSG00000004455	AK2	FALSE
57446	MR-IVW	AK2:P54819:OID31142:v1:Neurology_II	AK2:P54819:OID31142:v1:Neurology_II	GCST90200314	n-acetylneuraminate	4	0.120087	0.170838	0.482102	PPP	P54819	Chen et al.	n-acetylneuraminate	HMDB0000230	ENSG00000004455	AK2	FALSE
57447	MR-IVW	AK2:P54819:OID31142:v1:Neurology_II	AK2:P54819:OID31142:v1:Neurology_II	GCST90200318	acetoacetate	4	0.202057	0.186462	0.278527	PPP	P54819	Chen et al.	acetoacetate	HMDB0000060	ENSG00000004455	AK2	FALSE
57448	MR-IVW	AK2:P54819:OID31142:v1:Neurology_II	AK2:P54819:OID31142:v1:Neurology_II	GCST90200319	cys-gly, oxidized	4	0.285182	0.170255	0.0939287	PPP	P54819	Chen et al.	cys-gly, oxidized	HMDB0000078	ENSG00000004455	AK2	FALSE
57449	MR-IVW	AK2:P54819:OID31142:v1:Neurology_II	AK2:P54819:OID31142:v1:Neurology_II	GCST90200321	cholate	4	-0.0955235	0.174155	0.58335	PPP	P54819	Chen et al.	cholate	HMDB0000619	ENSG00000004455	AK2	FALSE
57450	MR-IVW	AK2:P54819:OID31142:v1:Neurology_II	AK2:P54819:OID31142:v1:Neurology_II	GCST90200323	creatine	4	-0.199176	0.169968	0.241261	PPP	P54819	Chen et al.	creatine	HMDB0000064	ENSG00000004455	AK2	FALSE
57451	MR-IVW	AK2:P54819:OID31142:v1:Neurology_II	AK2:P54819:OID31142:v1:Neurology_II	GCST90200325	glycerol	4	0.0272077	0.16997	0.872823	PPP	P54819	Chen et al.	glycerol	HMDB0000131	ENSG00000004455	AK2	FALSE
57452	MR-IVW	AK2:P54819:OID31142:v1:Neurology_II	AK2:P54819:OID31142:v1:Neurology_II	GCST90200327	choline	4	-0.262218	0.170202	0.123408	PPP	P54819	Chen et al.	choline	HMDB0000097	ENSG00000004455	AK2	FALSE
57453	MR-IVW	AK2:P54819:OID31142:v1:Neurology_II	AK2:P54819:OID31142:v1:Neurology_II	GCST90200335	stearoyl sphingomyelin (d18:1/18:0)	4	-0.00880382	0.170232	0.958755	PPP	P54819	Chen et al.	stearoyl sphingomyelin (d18:1/18:0)	HMDB0001348	ENSG00000004455	AK2	FALSE
57454	MR-IVW	AK2:P54819:OID31142:v1:Neurology_II	AK2:P54819:OID31142:v1:Neurology_II	GCST90200336	n-palmitoyl-sphingosine (d18:1/16:0)	4	0.613051	0.170128	0.000313987	PPP	P54819	Chen et al.	n-palmitoyl-sphingosine (d18:1/16:0)	HMDB0004949	ENSG00000004455	AK2	FALSE
57455	MR-IVW	AK2:P54819:OID31142:v1:Neurology_II	AK2:P54819:OID31142:v1:Neurology_II	GCST90200337	taurochenodeoxycholate	4	0.305972	0.172448	0.0760161	PPP	P54819	Chen et al.	taurochenodeoxycholate	HMDB0000951	ENSG00000004455	AK2	FALSE
57456	MR-IVW	AK2:P54819:OID31142:v1:Neurology_II	AK2:P54819:OID31142:v1:Neurology_II	GCST90200341	n-stearoyl-sphingosine (d18:1/18:0)*	4	0.230602	0.170272	0.175636	PPP	P54819	Chen et al.	n-stearoyl-sphingosine (d18:1/18:0)*	HMDB0004950	ENSG00000004455	AK2	FALSE
57457	MR-IVW	AK2:P54819:OID31142:v1:Neurology_II	AK2:P54819:OID31142:v1:Neurology_II	GCST90200345	s-adenosylhomocysteine (sah)	4	0.316084	0.197391	0.109309	PPP	P54819	Chen et al.	s-adenosylhomocysteine (sah)	HMDB00939	ENSG00000004455	AK2	FALSE
57458	MR-IVW	AK2:P54819:OID31142:v1:Neurology_II	AK2:P54819:OID31142:v1:Neurology_II	GCST90200348	quinolinate	4	-0.0629961	0.170821	0.712288	PPP	P54819	Chen et al.	quinolinate	HMDB0000232	ENSG00000004455	AK2	FALSE
57459	MR-IVW	AK2:P54819:OID31142:v1:Neurology_II	AK2:P54819:OID31142:v1:Neurology_II	GCST90200349	eicosapentaenoate (epa; 20:5n3)	4	-0.442626	0.170239	0.00932162	PPP	P54819	Chen et al.	eicosapentaenoate (epa; 20:5n3)	HMDB0001999	ENSG00000004455	AK2	FALSE
57460	MR-IVW	AK2:P54819:OID31142:v1:Neurology_II	AK2:P54819:OID31142:v1:Neurology_II	GCST90200351	n-acetylputrescine	4	0.197238	0.170403	0.247076	PPP	P54819	Chen et al.	n-acetylputrescine	HMDB0002064	ENSG00000004455	AK2	FALSE
57461	MR-IVW	AK2:P54819:OID31142:v1:Neurology_II	AK2:P54819:OID31142:v1:Neurology_II	GCST90200354	linoleate (18:2n6)	4	0.0970135	0.170209	0.568701	PPP	P54819	Chen et al.	linoleate (18:2n6)	HMDB0006270,HMDB0000673	ENSG00000004455	AK2	FALSE
57462	MR-IVW	AK2:P54819:OID31142:v1:Neurology_II	AK2:P54819:OID31142:v1:Neurology_II	GCST90200355	adenosine 5'-diphosphate (adp)	4	0.57966	0.227814	0.0109453	PPP	P54819	Chen et al.	adenosine 5'-diphosphate (adp)	HMDB0001341	ENSG00000004455	AK2	TRUE
57463	MR-IVW	AK2:P54819:OID31142:v1:Neurology_II	AK2:P54819:OID31142:v1:Neurology_II	GCST90200356	adenosine 5'-monophosphate (amp)	4	0.834196	0.170586	1.00751e-06	PPP	P54819	Chen et al.	adenosine 5'-monophosphate (amp)	HMDB0000045	ENSG00000004455	AK2	FALSE
57464	MR-IVW	AK2:P54819:OID31142:v1:Neurology_II	AK2:P54819:OID31142:v1:Neurology_II	GCST90200358	arachidonate (20:4n6)	4	-0.330978	0.170087	0.0516626	PPP	P54819	Chen et al.	arachidonate (20:4n6)	HMDB0001043	ENSG00000004455	AK2	FALSE
57465	MR-IVW	AK2:P54819:OID31142:v1:Neurology_II	AK2:P54819:OID31142:v1:Neurology_II	GCST90200359	5-methylthioadenosine (mta)	4	-0.0849495	0.170742	0.618814	PPP	P54819	Chen et al.	5-methylthioadenosine (mta)	HMDB0001173	ENSG00000004455	AK2	FALSE
57466	MR-IVW	AK2:P54819:OID31142:v1:Neurology_II	AK2:P54819:OID31142:v1:Neurology_II	GCST90200361	beta-alanine	4	-0.0466732	0.171741	0.785803	PPP	P54819	Chen et al.	beta-alanine	HMDB0000056	ENSG00000004455	AK2	FALSE
57467	MR-IVW	AK2:P54819:OID31142:v1:Neurology_II	AK2:P54819:OID31142:v1:Neurology_II	GCST90200362	succinate	4	-0.0944152	0.173592	0.586516	PPP	P54819	Chen et al.	succinate	HMDB0000254	ENSG00000004455	AK2	FALSE
57468	MR-IVW	AK2:P54819:OID31142:v1:Neurology_II	AK2:P54819:OID31142:v1:Neurology_II	GCST90200363	choline phosphate	4	0.0217602	0.170382	0.898375	PPP	P54819	Chen et al.	choline phosphate	HMDB0001565	ENSG00000004455	AK2	FALSE
57469	MR-IVW	AK2:P54819:OID31142:v1:Neurology_II	AK2:P54819:OID31142:v1:Neurology_II	GCST90200364	cysteinylglycine	4	0.124916	0.170704	0.464311	PPP	P54819	Chen et al.	cysteinylglycine	HMDB0000078	ENSG00000004455	AK2	FALSE
57470	MR-IVW	AK2:P54819:OID31142:v1:Neurology_II	AK2:P54819:OID31142:v1:Neurology_II	GCST90200365	phenylpyruvate	4	-0.187947	0.170418	0.270088	PPP	P54819	Chen et al.	phenylpyruvate	HMDB0000205	ENSG00000004455	AK2	FALSE
57471	MR-IVW	AK2:P54819:OID31142:v1:Neurology_II	AK2:P54819:OID31142:v1:Neurology_II	GCST90200368	cholesterol	4	0.287965	0.170239	0.0907361	PPP	P54819	Chen et al.	cholesterol	HMDB0000067	ENSG00000004455	AK2	FALSE
57472	MR-IVW	AK2:P54819:OID31142:v1:Neurology_II	AK2:P54819:OID31142:v1:Neurology_II	GCST90200369	2-hydroxyphenylacetate	4	0.0498902	0.177884	0.77912	PPP	P54819	Chen et al.	2-hydroxyphenylacetate	HMDB0000669	ENSG00000004455	AK2	FALSE
57473	MR-IVW	AK2:P54819:OID31142:v1:Neurology_II	AK2:P54819:OID31142:v1:Neurology_II	GCST90200370	aspartate	4	-0.0296311	0.170297	0.861869	PPP	P54819	Chen et al.	aspartate	HMDB0000191	ENSG00000004455	AK2	FALSE
57474	MR-IVW	AK2:P54819:OID31142:v1:Neurology_II	AK2:P54819:OID31142:v1:Neurology_II	GCST90200372	arginine	4	-0.181281	0.170464	0.287574	PPP	P54819	Chen et al.	arginine	HMDB0000517	ENSG00000004455	AK2	FALSE
57475	MR-IVW	AK2:P54819:OID31142:v1:Neurology_II	AK2:P54819:OID31142:v1:Neurology_II	GCST90200374	sphinganine	4	0.366298	0.179484	0.0412673	PPP	P54819	Chen et al.	sphinganine	HMDB0000269	ENSG00000004455	AK2	FALSE
57476	MR-IVW	AK2:P54819:OID31142:v1:Neurology_II	AK2:P54819:OID31142:v1:Neurology_II	GCST90200376	flavin adenine dinucleotide (fad)	4	-0.0235253	0.195578	0.904256	PPP	P54819	Chen et al.	flavin adenine dinucleotide (fad)	HMDB0001248	ENSG00000004455	AK2	FALSE
57477	MR-IVW	AK2:P54819:OID31142:v1:Neurology_II	AK2:P54819:OID31142:v1:Neurology_II	GCST90200377	histidine	4	-0.114502	0.170611	0.502141	PPP	P54819	Chen et al.	histidine	HMDB0000177	ENSG00000004455	AK2	FALSE
57478	MR-IVW	AK2:P54819:OID31142:v1:Neurology_II	AK2:P54819:OID31142:v1:Neurology_II	GCST90200378	cortisol	4	-0.274523	0.170915	0.108231	PPP	P54819	Chen et al.	cortisol	HMDB0000063	ENSG00000004455	AK2	FALSE
57479	MR-IVW	AK2:P54819:OID31142:v1:Neurology_II	AK2:P54819:OID31142:v1:Neurology_II	GCST90200379	hypotaurine	4	0.0339738	0.17072	0.84226	PPP	P54819	Chen et al.	hypotaurine	HMDB0000965	ENSG00000004455	AK2	FALSE
57480	MR-IVW	AK2:P54819:OID31142:v1:Neurology_II	AK2:P54819:OID31142:v1:Neurology_II	GCST90200382	cystine	4	0.0708226	0.171093	0.678916	PPP	P54819	Chen et al.	cystine	HMDB0000192	ENSG00000004455	AK2	FALSE
57481	MR-IVW	AK2:P54819:OID31142:v1:Neurology_II	AK2:P54819:OID31142:v1:Neurology_II	GCST90200383	cystathionine	4	-0.297636	0.172802	0.0849952	PPP	P54819	Chen et al.	cystathionine	HMDB0000099	ENSG00000004455	AK2	FALSE
57482	MR-IVW	AK2:P54819:OID31142:v1:Neurology_II	AK2:P54819:OID31142:v1:Neurology_II	GCST90200384	guanidinoacetate	4	-0.13885	0.170449	0.415293	PPP	P54819	Chen et al.	guanidinoacetate	HMDB0000128	ENSG00000004455	AK2	FALSE
57483	MR-IVW	AK2:P54819:OID31142:v1:Neurology_II	AK2:P54819:OID31142:v1:Neurology_II	GCST90200385	sphingosine	4	0.353973	0.173159	0.0409332	PPP	P54819	Chen et al.	sphingosine	HMDB0000252	ENSG00000004455	AK2	FALSE
57484	MR-IVW	AK2:P54819:OID31142:v1:Neurology_II	AK2:P54819:OID31142:v1:Neurology_II	GCST90200390	stearate (18:0)	4	0.107801	0.17009	0.526222	PPP	P54819	Chen et al.	stearate (18:0)	HMDB0000827	ENSG00000004455	AK2	FALSE
57485	MR-IVW	AK2:P54819:OID31142:v1:Neurology_II	AK2:P54819:OID31142:v1:Neurology_II	GCST90200391	methionine	4	-0.224509	0.170616	0.188217	PPP	P54819	Chen et al.	methionine	HMDB0000696	ENSG00000004455	AK2	FALSE
57486	MR-IVW	AK2:P54819:OID31142:v1:Neurology_II	AK2:P54819:OID31142:v1:Neurology_II	GCST90200392	orotate	4	-0.0128685	0.171593	0.940219	PPP	P54819	Chen et al.	orotate	HMDB0000226	ENSG00000004455	AK2	FALSE
57487	MR-IVW	AK2:P54819:OID31142:v1:Neurology_II	AK2:P54819:OID31142:v1:Neurology_II	GCST90200393	phosphate	4	0.286877	0.170352	0.0921772	PPP	P54819	Chen et al.	phosphate	HMDB0001429	ENSG00000004455	AK2	FALSE
57488	MR-IVW	AK2:P54819:OID31142:v1:Neurology_II	AK2:P54819:OID31142:v1:Neurology_II	GCST90200394	inosine	4	0.0135936	0.220105	0.950754	PPP	P54819	Chen et al.	inosine	HMDB0000195	ENSG00000004455	AK2	FALSE
57489	MR-IVW	AK2:P54819:OID31142:v1:Neurology_II	AK2:P54819:OID31142:v1:Neurology_II	GCST90200395	inosine 5'-monophosphate (imp)	4	-0.022551	0.227143	0.920915	PPP	P54819	Chen et al.	inosine 5'-monophosphate (imp)	HMDB0000175	ENSG00000004455	AK2	FALSE
57490	MR-IVW	AK2:P54819:OID31142:v1:Neurology_II	AK2:P54819:OID31142:v1:Neurology_II	GCST90200396	phenylalanine	4	-0.216238	0.170551	0.204842	PPP	P54819	Chen et al.	phenylalanine	HMDB0000159	ENSG00000004455	AK2	FALSE
57491	MR-IVW	AK2:P54819:OID31142:v1:Neurology_II	AK2:P54819:OID31142:v1:Neurology_II	GCST90200397	palmitate (16:0)	4	0.0556557	0.170124	0.743557	PPP	P54819	Chen et al.	palmitate (16:0)	HMDB0000220	ENSG00000004455	AK2	FALSE
57492	MR-IVW	AK2:P54819:OID31142:v1:Neurology_II	AK2:P54819:OID31142:v1:Neurology_II	GCST90200400	nicotinamide	4	-0.168392	0.171795	0.326993	PPP	P54819	Chen et al.	nicotinamide	HMDB0001406	ENSG00000004455	AK2	FALSE
57493	MR-IVW	AK2:P54819:OID31142:v1:Neurology_II	AK2:P54819:OID31142:v1:Neurology_II	GCST90200401	myo-inositol	4	0.0928382	0.17092	0.587015	PPP	P54819	Chen et al.	myo-inositol	HMDB0000211	ENSG00000004455	AK2	FALSE
57494	MR-IVW	AK2:P54819:OID31142:v1:Neurology_II	AK2:P54819:OID31142:v1:Neurology_II	GCST90200403	citrulline	4	-0.12825	0.171291	0.454023	PPP	P54819	Chen et al.	citrulline	HMDB0000904	ENSG00000004455	AK2	FALSE
57495	MR-IVW	AK2:P54819:OID31142:v1:Neurology_II	AK2:P54819:OID31142:v1:Neurology_II	GCST90200404	ornithine	4	-0.0950846	0.170266	0.576539	PPP	P54819	Chen et al.	ornithine	HMDB0000214	ENSG00000004455	AK2	FALSE
57496	MR-IVW	AK2:P54819:OID31142:v1:Neurology_II	AK2:P54819:OID31142:v1:Neurology_II	GCST90200405	retinol (vitamin a)	4	0.188146	0.170362	0.269425	PPP	P54819	Chen et al.	retinol (vitamin a)	HMDB0000305	ENSG00000004455	AK2	FALSE
57497	MR-IVW	AK2:P54819:OID31142:v1:Neurology_II	AK2:P54819:OID31142:v1:Neurology_II	GCST90200406	1-methylnicotinamide	4	0.116	0.170895	0.497279	PPP	P54819	Chen et al.	1-methylnicotinamide	HMDB0000699	ENSG00000004455	AK2	FALSE
57498	MR-IVW	AK2:P54819:OID31142:v1:Neurology_II	AK2:P54819:OID31142:v1:Neurology_II	GCST90200407	uridine	4	-0.134443	0.170302	0.429855	PPP	P54819	Chen et al.	uridine	HMDB0000296	ENSG00000004455	AK2	FALSE
57499	MR-IVW	AK2:P54819:OID31142:v1:Neurology_II	AK2:P54819:OID31142:v1:Neurology_II	GCST90200410	phytanate	4	0.0184615	0.170614	0.913832	PPP	P54819	Chen et al.	phytanate	HMDB0000801	ENSG00000004455	AK2	FALSE
57500	MR-IVW	AK2:P54819:OID31142:v1:Neurology_II	AK2:P54819:OID31142:v1:Neurology_II	GCST90200412	glutamate	4	0.0800707	0.169943	0.637526	PPP	P54819	Chen et al.	glutamate	HMDB0000148	ENSG00000004455	AK2	FALSE
57501	MR-IVW	AK2:P54819:OID31142:v1:Neurology_II	AK2:P54819:OID31142:v1:Neurology_II	GCST90200413	2'-deoxyuridine	4	0.0602951	0.173886	0.728778	PPP	P54819	Chen et al.	2'-deoxyuridine	HMDB0000012	ENSG00000004455	AK2	FALSE
57502	MR-IVW	AK2:P54819:OID31142:v1:Neurology_II	AK2:P54819:OID31142:v1:Neurology_II	GCST90200415	serine	4	-0.0541851	0.170111	0.750084	PPP	P54819	Chen et al.	serine	HMDB0000187	ENSG00000004455	AK2	FALSE
57503	MR-IVW	AK2:P54819:OID31142:v1:Neurology_II	AK2:P54819:OID31142:v1:Neurology_II	GCST90200417	urea	4	-0.0711304	0.170454	0.676459	PPP	P54819	Chen et al.	urea	HMDB0000294	ENSG00000004455	AK2	FALSE
57504	MR-IVW	AK2:P54819:OID31142:v1:Neurology_II	AK2:P54819:OID31142:v1:Neurology_II	GCST90200418	pyridoxal	4	0.112023	0.172736	0.516648	PPP	P54819	Chen et al.	pyridoxal	HMDB0001545	ENSG00000004455	AK2	FALSE
57505	MR-IVW	AK2:P54819:OID31142:v1:Neurology_II	AK2:P54819:OID31142:v1:Neurology_II	GCST90200419	glutamine	4	-0.0684788	0.170294	0.687595	PPP	P54819	Chen et al.	glutamine	HMDB0000641	ENSG00000004455	AK2	FALSE
57506	MR-IVW	AK2:P54819:OID31142:v1:Neurology_II	AK2:P54819:OID31142:v1:Neurology_II	GCST90200422	serotonin	4	0.449243	0.178629	0.0119047	PPP	P54819	Chen et al.	serotonin	HMDB0000259	ENSG00000004455	AK2	FALSE
57507	MR-IVW	AK2:P54819:OID31142:v1:Neurology_II	AK2:P54819:OID31142:v1:Neurology_II	GCST90200423	spermidine	4	0.013178	0.180479	0.941793	PPP	P54819	Chen et al.	spermidine	HMDB0001257	ENSG00000004455	AK2	FALSE
57508	MR-IVW	AK2:P54819:OID31142:v1:Neurology_II	AK2:P54819:OID31142:v1:Neurology_II	GCST90200427	tyrosine	4	0.158595	0.170307	0.351735	PPP	P54819	Chen et al.	tyrosine	HMDB0000158	ENSG00000004455	AK2	FALSE
57509	MR-IVW	AK2:P54819:OID31142:v1:Neurology_II	AK2:P54819:OID31142:v1:Neurology_II	GCST90200429	cytidine	4	-0.172175	0.176781	0.330083	PPP	P54819	Chen et al.	cytidine	HMDB0000089	ENSG00000004455	AK2	FALSE
57510	MR-IVW	AK2:P54819:OID31142:v1:Neurology_II	AK2:P54819:OID31142:v1:Neurology_II	GCST90200430	pyruvate	4	-0.0157789	0.170232	0.926149	PPP	P54819	Chen et al.	pyruvate	HMDB0000243	ENSG00000004455	AK2	FALSE
57511	MR-IVW	AK2:P54819:OID31142:v1:Neurology_II	AK2:P54819:OID31142:v1:Neurology_II	GCST90200431	alanine	4	-0.0195969	0.17017	0.908318	PPP	P54819	Chen et al.	alanine	HMDB0000161	ENSG00000004455	AK2	FALSE
57512	MR-IVW	AK2:P54819:OID31142:v1:Neurology_II	AK2:P54819:OID31142:v1:Neurology_II	GCST90200432	threonine	4	-0.178639	0.17037	0.294392	PPP	P54819	Chen et al.	threonine	HMDB0000167	ENSG00000004455	AK2	FALSE
57513	MR-IVW	AK2:P54819:OID31142:v1:Neurology_II	AK2:P54819:OID31142:v1:Neurology_II	GCST90200437	fructose	4	0.0579346	0.171509	0.735519	PPP	P54819	Chen et al.	fructose	HMDB0000660	ENSG00000004455	AK2	FALSE
57514	MR-IVW	AK2:P54819:OID31142:v1:Neurology_II	AK2:P54819:OID31142:v1:Neurology_II	GCST90200438	alpha-ketobutyrate	4	0.030436	0.170935	0.858679	PPP	P54819	Chen et al.	alpha-ketobutyrate	HMDB0000005	ENSG00000004455	AK2	FALSE
57515	MR-IVW	AK2:P54819:OID31142:v1:Neurology_II	AK2:P54819:OID31142:v1:Neurology_II	GCST90200439	cysteine	4	0.101257	0.170685	0.553022	PPP	P54819	Chen et al.	cysteine	HMDB0000574	ENSG00000004455	AK2	FALSE
57516	MR-IVW	AK2:P54819:OID31142:v1:Neurology_II	AK2:P54819:OID31142:v1:Neurology_II	GCST90200440	glucose	4	-0.117503	0.171653	0.493636	PPP	P54819	Chen et al.	glucose	HMDB0000122	ENSG00000004455	AK2	FALSE
57517	MR-IVW	AK2:P54819:OID31142:v1:Neurology_II	AK2:P54819:OID31142:v1:Neurology_II	GCST90200441	tryptophan	4	0.0947638	0.170488	0.578322	PPP	P54819	Chen et al.	tryptophan	HMDB0000929	ENSG00000004455	AK2	FALSE
57518	MR-IVW	AK2:P54819:OID31142:v1:Neurology_II	AK2:P54819:OID31142:v1:Neurology_II	GCST90200442	valine	4	-0.0875537	0.170364	0.607308	PPP	P54819	Chen et al.	valine	HMDB0000883	ENSG00000004455	AK2	FALSE
57519	MR-IVW	AK2:P54819:OID31142:v1:Neurology_II	AK2:P54819:OID31142:v1:Neurology_II	GCST90200444	dihydroorotate	4	-0.191175	0.17088	0.263239	PPP	P54819	Chen et al.	dihydroorotate	HMDB03349	ENSG00000004455	AK2	FALSE
57520	MR-IVW	AK2:P54819:OID31142:v1:Neurology_II	AK2:P54819:OID31142:v1:Neurology_II	GCST90200447	maltose	4	-0.203331	0.19413	0.294916	PPP	P54819	Chen et al.	maltose	HMDB0000163	ENSG00000004455	AK2	FALSE
57521	MR-IVW	AK2:P54819:OID31142:v1:Neurology_II	AK2:P54819:OID31142:v1:Neurology_II	GCST90200452	asparagine	4	-0.183953	0.170376	0.28028	PPP	P54819	Chen et al.	asparagine	HMDB0000168	ENSG00000004455	AK2	FALSE
57522	MR-IVW	AK2:P54819:OID31142:v1:Neurology_II	AK2:P54819:OID31142:v1:Neurology_II	GCST90200455	alpha-ketoglutarate	4	0.164921	0.170725	0.334043	PPP	P54819	Chen et al.	alpha-ketoglutarate	HMDB0000208	ENSG00000004455	AK2	FALSE
57523	MR-IVW	AK2:P54819:OID31142:v1:Neurology_II	AK2:P54819:OID31142:v1:Neurology_II	GCST90200680	5-acetylamino-6-formylamino-3-methyluracil	4	0.090768	0.17747	0.609033	PPP	P54819	Chen et al.	5-acetylamino-6-formylamino-3-methyluracil	HMDB0011105	ENSG00000004455	AK2	FALSE
57524	MR-IVW	AK2:P54819:OID31142:v1:Neurology_II	AK2:P54819:OID31142:v1:Neurology_II	GCST90200684	n-acetyl-aspartyl-glutamate (naag)	4	0.404589	0.17621	0.0216723	PPP	P54819	Chen et al.	n-acetyl-aspartyl-glutamate (naag)	HMDB0001067	ENSG00000004455	AK2	FALSE
57525	MR-IVW	AK2:P54819:OID31142:v1:Neurology_II	AK2:P54819:OID31142:v1:Neurology_II	GCST90200687	bilirubin (e,z or z,e)*	4	-0.0488531	0.170451	0.77441	PPP	P54819	Chen et al.	bilirubin (e,z or z,e)*	HMDB0000488	ENSG00000004455	AK2	FALSE
57526	MR-IVW	AK2:P54819:OID31142:v1:Neurology_II	AK2:P54819:OID31142:v1:Neurology_II	GCST90200691	n-delta-acetylornithine	4	0.0265091	0.170238	0.876256	PPP	P54819	Chen et al.	n-delta-acetylornithine	HMDB0003357	ENSG00000004455	AK2	FALSE
57527	MR-IVW	AK2:P54819:OID31142:v1:Neurology_II	AK2:P54819:OID31142:v1:Neurology_II	GCST90200704	bilirubin (z,z)	4	-0.0704498	0.170216	0.678959	PPP	P54819	Chen et al.	bilirubin (z,z)	HMDB0000054	ENSG00000004455	AK2	FALSE
57528	MR-IVW	AK2:P54819:OID31142:v1:Neurology_II	AK2:P54819:OID31142:v1:Neurology_II	GCST90200706	biliverdin	4	-0.21922	0.170207	0.197761	PPP	P54819	Chen et al.	biliverdin	HMDB0001008	ENSG00000004455	AK2	FALSE
57529	MR-IVW	AK2:P54819:OID31142:v1:Neurology_II	AK2:P54819:OID31142:v1:Neurology_II	GCST90200707	glycine	4	-0.199238	0.170204	0.241768	PPP	P54819	Chen et al.	glycine	HMDB0000123	ENSG00000004455	AK2	FALSE
57530	MR-IVW	AK2:P54819:OID31142:v1:Neurology_II	AK2:P54819:OID31142:v1:Neurology_II	M00053	glutamine	3	0.0192376	0.208107	0.926348	PPP	P54819	Shin et al.	glutamine	HMDB0000641	ENSG00000004455	AK2	FALSE
57531	MR-IVW	AK2:P54819:OID31142:v1:Neurology_II	AK2:P54819:OID31142:v1:Neurology_II	M00054	tryptophan	3	0.133171	0.208344	0.522701	PPP	P54819	Shin et al.	tryptophan	HMDB0000929	ENSG00000004455	AK2	FALSE
57532	MR-IVW	AK2:P54819:OID31142:v1:Neurology_II	AK2:P54819:OID31142:v1:Neurology_II	M00059	histidine	3	-0.10152	0.208342	0.626064	PPP	P54819	Shin et al.	histidine	HMDB0000177	ENSG00000004455	AK2	FALSE
57533	MR-IVW	AK2:P54819:OID31142:v1:Neurology_II	AK2:P54819:OID31142:v1:Neurology_II	M00063	cholesterol	3	-0.0628916	0.208205	0.762602	PPP	P54819	Shin et al.	cholesterol	HMDB0000067	ENSG00000004455	AK2	FALSE
57534	MR-IVW	AK2:P54819:OID31142:v1:Neurology_II	AK2:P54819:OID31142:v1:Neurology_II	M00064	phenylalanine	3	0.00360554	0.208353	0.986193	PPP	P54819	Shin et al.	phenylalanine	HMDB0000159	ENSG00000004455	AK2	FALSE
57535	MR-IVW	AK2:P54819:OID31142:v1:Neurology_II	AK2:P54819:OID31142:v1:Neurology_II	M00555	adenosine	3	-0.140295	0.208485	0.500995	PPP	P54819	Shin et al.	adenosine	HMDB0000050	ENSG00000004455	AK2	FALSE
57536	MR-IVW	AK2:P54819:OID31142:v1:Neurology_II	AK2:P54819:OID31142:v1:Neurology_II	M00577	fructose	3	0.210735	0.208641	0.312479	PPP	P54819	Shin et al.	fructose	HMDB0000660	ENSG00000004455	AK2	FALSE
57537	MR-IVW	AK2:P54819:OID31142:v1:Neurology_II	AK2:P54819:OID31142:v1:Neurology_II	M00599	pyruvate	3	-0.331131	0.210024	0.11488	PPP	P54819	Shin et al.	pyruvate	HMDB0000243	ENSG00000004455	AK2	FALSE
57538	MR-IVW	AK2:P54819:OID31142:v1:Neurology_II	AK2:P54819:OID31142:v1:Neurology_II	M00606	uridine	3	0.0166462	0.208352	0.936321	PPP	P54819	Shin et al.	uridine	HMDB0000296	ENSG00000004455	AK2	FALSE
57539	MR-IVW	AK2:P54819:OID31142:v1:Neurology_II	AK2:P54819:OID31142:v1:Neurology_II	M01105	linoleate (18:2n6)	3	-0.33049	0.208625	0.113164	PPP	P54819	Shin et al.	linoleate (18:2n6)	HMDB0006270,HMDB0000673	ENSG00000004455	AK2	FALSE
57540	MR-IVW	AK2:P54819:OID31142:v1:Neurology_II	AK2:P54819:OID31142:v1:Neurology_II	M01110	arachidonate (20:4n6)	3	-0.067424	0.208178	0.746031	PPP	P54819	Shin et al.	arachidonate (20:4n6)	HMDB0001043	ENSG00000004455	AK2	FALSE
57541	MR-IVW	AK2:P54819:OID31142:v1:Neurology_II	AK2:P54819:OID31142:v1:Neurology_II	M01123	inosine	3	0.152755	0.347472	0.660213	PPP	P54819	Shin et al.	inosine	HMDB0000195	ENSG00000004455	AK2	FALSE
57542	MR-IVW	AK2:P54819:OID31142:v1:Neurology_II	AK2:P54819:OID31142:v1:Neurology_II	M01284	threonine	3	0.0622741	0.236937	0.792682	PPP	P54819	Shin et al.	threonine	HMDB0000167	ENSG00000004455	AK2	FALSE
57543	MR-IVW	AK2:P54819:OID31142:v1:Neurology_II	AK2:P54819:OID31142:v1:Neurology_II	M01299	tyrosine	3	0.0750229	0.208305	0.718729	PPP	P54819	Shin et al.	tyrosine	HMDB0000158	ENSG00000004455	AK2	FALSE
57544	MR-IVW	AK2:P54819:OID31142:v1:Neurology_II	AK2:P54819:OID31142:v1:Neurology_II	M01302	methionine	3	0.000836575	0.208457	0.996798	PPP	P54819	Shin et al.	methionine	HMDB0000696	ENSG00000004455	AK2	FALSE
57545	MR-IVW	AK2:P54819:OID31142:v1:Neurology_II	AK2:P54819:OID31142:v1:Neurology_II	M01336	palmitate (16:0)	3	-0.357788	0.264981	0.176939	PPP	P54819	Shin et al.	palmitate (16:0)	HMDB0000220	ENSG00000004455	AK2	FALSE
57546	MR-IVW	AK2:P54819:OID31142:v1:Neurology_II	AK2:P54819:OID31142:v1:Neurology_II	M01358	stearate (18:0)	3	-0.364052	0.208308	0.0805228	PPP	P54819	Shin et al.	stearate (18:0)	HMDB0000827	ENSG00000004455	AK2	FALSE
57547	MR-IVW	AK2:P54819:OID31142:v1:Neurology_II	AK2:P54819:OID31142:v1:Neurology_II	M01493	ornithine	3	-0.16967	0.209028	0.416958	PPP	P54819	Shin et al.	ornithine	HMDB0000214	ENSG00000004455	AK2	FALSE
57548	MR-IVW	AK2:P54819:OID31142:v1:Neurology_II	AK2:P54819:OID31142:v1:Neurology_II	M01508	pantothenate	3	0.0401414	0.211154	0.849227	PPP	P54819	Shin et al.	pantothenate	HMDB0000210	ENSG00000004455	AK2	FALSE
57549	MR-IVW	AK2:P54819:OID31142:v1:Neurology_II	AK2:P54819:OID31142:v1:Neurology_II	M01564	citrate	3	-0.266112	0.264753	0.314832	PPP	P54819	Shin et al.	citrate	HMDB0000094	ENSG00000004455	AK2	FALSE
57550	MR-IVW	AK2:P54819:OID31142:v1:Neurology_II	AK2:P54819:OID31142:v1:Neurology_II	M01638	arginine	3	-0.0485457	0.211973	0.818854	PPP	P54819	Shin et al.	arginine	HMDB0000517	ENSG00000004455	AK2	FALSE
57551	MR-IVW	AK2:P54819:OID31142:v1:Neurology_II	AK2:P54819:OID31142:v1:Neurology_II	M01640	ascorbate (vitamin c)	3	-0.342217	0.393243	0.384168	PPP	P54819	Shin et al.	ascorbate (vitamin c)	HMDB0000044	ENSG00000004455	AK2	FALSE
57552	MR-IVW	AK2:P54819:OID31142:v1:Neurology_II	AK2:P54819:OID31142:v1:Neurology_II	M01649	valine	3	-0.024386	0.208286	0.906797	PPP	P54819	Shin et al.	valine	HMDB0000883	ENSG00000004455	AK2	FALSE
57553	MR-IVW	AK2:P54819:OID31142:v1:Neurology_II	AK2:P54819:OID31142:v1:Neurology_II	M01670	urea	3	0.0567145	0.208444	0.785557	PPP	P54819	Shin et al.	urea	HMDB0000294	ENSG00000004455	AK2	FALSE
57554	MR-IVW	AK2:P54819:OID31142:v1:Neurology_II	AK2:P54819:OID31142:v1:Neurology_II	M01712	cortisol	3	-0.0187012	0.208468	0.928519	PPP	P54819	Shin et al.	cortisol	HMDB0000063	ENSG00000004455	AK2	FALSE
57555	MR-IVW	AK2:P54819:OID31142:v1:Neurology_II	AK2:P54819:OID31142:v1:Neurology_II	M01827	riboflavin (vitamin b2)	3	-0.809907	0.452515	0.0734877	PPP	P54819	Shin et al.	riboflavin (vitamin b2)	HMDB0000244	ENSG00000004455	AK2	FALSE
57556	MR-IVW	AK2:P54819:OID31142:v1:Neurology_II	AK2:P54819:OID31142:v1:Neurology_II	M02132	citrulline	3	0.0221689	0.208772	0.915434	PPP	P54819	Shin et al.	citrulline	HMDB0000904	ENSG00000004455	AK2	FALSE
57557	MR-IVW	AK2:P54819:OID31142:v1:Neurology_II	AK2:P54819:OID31142:v1:Neurology_II	M02137	biliverdin	3	-0.288507	0.225966	0.201683	PPP	P54819	Shin et al.	biliverdin	HMDB0001008	ENSG00000004455	AK2	FALSE
57558	MR-IVW	AK2:P54819:OID31142:v1:Neurology_II	AK2:P54819:OID31142:v1:Neurology_II	M02342	serotonin (5ht)	3	0.528517	0.234736	0.0243514	PPP	P54819	Shin et al.	serotonin (5ht)	HMDB0000259	ENSG00000004455	AK2	FALSE
57559	MR-IVW	AK2:P54819:OID31142:v1:Neurology_II	AK2:P54819:OID31142:v1:Neurology_II	M03147	xanthine	3	0.144672	0.221354	0.513382	PPP	P54819	Shin et al.	xanthine	HMDB0000292	ENSG00000004455	AK2	FALSE
57560	MR-IVW	AK2:P54819:OID31142:v1:Neurology_II	AK2:P54819:OID31142:v1:Neurology_II	M11438	phosphate	3	-0.0666472	0.208544	0.749284	PPP	P54819	Shin et al.	phosphate	HMDB0001429	ENSG00000004455	AK2	FALSE
57561	MR-IVW	AK2:P54819:OID31142:v1:Neurology_II	AK2:P54819:OID31142:v1:Neurology_II	M15122	glycerol	3	-0.0974944	0.208381	0.63988	PPP	P54819	Shin et al.	glycerol	HMDB0000131	ENSG00000004455	AK2	FALSE
57562	MR-IVW	AK2:P54819:OID31142:v1:Neurology_II	AK2:P54819:OID31142:v1:Neurology_II	M15488	acetylphosphate	3	-0.140295	0.208485	0.500995	PPP	P54819	Shin et al.	acetylphosphate	HMDB0001494	ENSG00000004455	AK2	FALSE
57563	MR-IVW	AK2:P54819:OID31142:v1:Neurology_II	AK2:P54819:OID31142:v1:Neurology_II	M15506	choline	3	-0.251091	0.208976	0.229545	PPP	P54819	Shin et al.	choline	HMDB0000097	ENSG00000004455	AK2	FALSE
57564	MR-IVW	AK2:P54819:OID31142:v1:Neurology_II	AK2:P54819:OID31142:v1:Neurology_II	M15630	n-acetylornithine	3	0.230786	0.211357	0.274866	PPP	P54819	Shin et al.	n-acetylornithine	HMDB0003357	ENSG00000004455	AK2	FALSE
57565	MR-IVW	AK2:P54819:OID31142:v1:Neurology_II	AK2:P54819:OID31142:v1:Neurology_II	M15677	3-methylhistidine	3	0.419796	0.240868	0.0813605	PPP	P54819	Shin et al.	3-methylhistidine	HMDB0000479	ENSG00000004455	AK2	FALSE
57566	MR-IVW	AK2:P54819:OID31142:v1:Neurology_II	AK2:P54819:OID31142:v1:Neurology_II	M15990	glycerophosphorylcholine (gpc)	3	-0.209496	0.216966	0.334259	PPP	P54819	Shin et al.	glycerophosphorylcholine (gpc)	HMDB0000086	ENSG00000004455	AK2	FALSE
57567	MR-IVW	AK2:P54819:OID31142:v1:Neurology_II	AK2:P54819:OID31142:v1:Neurology_II	M15996	aspartate	3	-0.0664332	0.209402	0.751053	PPP	P54819	Shin et al.	aspartate	HMDB0000191	ENSG00000004455	AK2	FALSE
57568	MR-IVW	AK2:P54819:OID31142:v1:Neurology_II	AK2:P54819:OID31142:v1:Neurology_II	M18254	paraxanthine	3	0.392964	0.212453	0.0643646	PPP	P54819	Shin et al.	paraxanthine	HMDB0001860	ENSG00000004455	AK2	FALSE
57569	MR-IVW	AK2:P54819:OID31142:v1:Neurology_II	AK2:P54819:OID31142:v1:Neurology_II	M18467	eicosapentaenoate (epa; 20:5n3)	3	0.0950443	0.208175	0.647988	PPP	P54819	Shin et al.	eicosapentaenoate (epa; 20:5n3)	HMDB0001999	ENSG00000004455	AK2	FALSE
57570	MR-IVW	AK2:P54819:OID31142:v1:Neurology_II	AK2:P54819:OID31142:v1:Neurology_II	M18474	estrone 3-sulfate	3	-0.346682	0.589965	0.556779	PPP	P54819	Shin et al.	estrone 3-sulfate	HMDB0001425	ENSG00000004455	AK2	FALSE
57571	MR-IVW	AK2:P54819:OID31142:v1:Neurology_II	AK2:P54819:OID31142:v1:Neurology_II	M18494	taurochenodeoxycholate	3	-0.0392246	0.243696	0.872127	PPP	P54819	Shin et al.	taurochenodeoxycholate	HMDB0000951	ENSG00000004455	AK2	FALSE
57572	MR-IVW	AK2:P54819:OID31142:v1:Neurology_II	AK2:P54819:OID31142:v1:Neurology_II	M19323	docosahexaenoate (dha; 22:6n3)	3	0.21801	0.208144	0.294916	PPP	P54819	Shin et al.	docosahexaenoate (dha; 22:6n3)	HMDB0002183	ENSG00000004455	AK2	FALSE
57573	MR-IVW	AK2:P54819:OID31142:v1:Neurology_II	AK2:P54819:OID31142:v1:Neurology_II	M19934	myo-inositol	3	0.273159	0.208332	0.189799	PPP	P54819	Shin et al.	myo-inositol	HMDB0000211	ENSG00000004455	AK2	FALSE
57574	MR-IVW	AK2:P54819:OID31142:v1:Neurology_II	AK2:P54819:OID31142:v1:Neurology_II	M20489	glucose	3	-0.0802626	0.208759	0.700627	PPP	P54819	Shin et al.	glucose	HMDB0000122	ENSG00000004455	AK2	FALSE
57575	MR-IVW	AK2:P54819:OID31142:v1:Neurology_II	AK2:P54819:OID31142:v1:Neurology_II	M21044	2-hydroxybutyrate (ahb)	3	-0.301081	0.208173	0.148094	PPP	P54819	Shin et al.	2-hydroxybutyrate (ahb)	HMDB0000008	ENSG00000004455	AK2	FALSE
57576	MR-IVW	AK2:P54819:OID31142:v1:Neurology_II	AK2:P54819:OID31142:v1:Neurology_II	M22189	palmitoylcarnitine (c16)	3	0.143198	0.209684	0.494656	PPP	P54819	Shin et al.	palmitoylcarnitine (c16)	HMDB0000222	ENSG00000004455	AK2	FALSE
57577	MR-IVW	AK2:P54819:OID31142:v1:Neurology_II	AK2:P54819:OID31142:v1:Neurology_II	M22842	cholate	3	-0.0754093	0.238783	0.752149	PPP	P54819	Shin et al.	cholate	HMDB0000619	ENSG00000004455	AK2	FALSE
57578	MR-IVW	AK2:P54819:OID31142:v1:Neurology_II	AK2:P54819:OID31142:v1:Neurology_II	M27716	bilirubin (z,z)	3	-0.175222	0.223423	0.432887	PPP	P54819	Shin et al.	bilirubin (z,z)	HMDB0000054	ENSG00000004455	AK2	FALSE
57579	MR-IVW	AK2:P54819:OID31142:v1:Neurology_II	AK2:P54819:OID31142:v1:Neurology_II	M27718	creatine	3	0.260361	0.264622	0.325166	PPP	P54819	Shin et al.	creatine	HMDB0000064	ENSG00000004455	AK2	FALSE
57580	MR-IVW	AK2:P54819:OID31142:v1:Neurology_II	AK2:P54819:OID31142:v1:Neurology_II	M31453	cysteine	3	0.0250379	0.209741	0.904978	PPP	P54819	Shin et al.	cysteine	HMDB0000574	ENSG00000004455	AK2	FALSE
57581	MR-IVW	AK2:P54819:OID31142:v1:Neurology_II	AK2:P54819:OID31142:v1:Neurology_II	M31454	cystine	3	-0.363296	0.401289	0.365294	PPP	P54819	Shin et al.	cystine	HMDB0000192	ENSG00000004455	AK2	FALSE
57582	MR-IVW	AK2:P54819:OID31142:v1:Neurology_II	AK2:P54819:OID31142:v1:Neurology_II	M32198	acetylcarnitine (c2)	3	0.137632	0.208308	0.508795	PPP	P54819	Shin et al.	acetylcarnitine (c2)	HMDB0000201	ENSG00000004455	AK2	FALSE
57583	MR-IVW	AK2:P54819:OID31142:v1:Neurology_II	AK2:P54819:OID31142:v1:Neurology_II	M32315	serine	3	-0.186536	0.208429	0.370808	PPP	P54819	Shin et al.	serine	HMDB0000187	ENSG00000004455	AK2	FALSE
57584	MR-IVW	AK2:P54819:OID31142:v1:Neurology_II	AK2:P54819:OID31142:v1:Neurology_II	M32319	trans-4-hydroxyproline	3	0.301288	0.208305	0.148071	PPP	P54819	Shin et al.	trans-4-hydroxyproline	HMDB0000725	ENSG00000004455	AK2	FALSE
57585	MR-IVW	AK2:P54819:OID31142:v1:Neurology_II	AK2:P54819:OID31142:v1:Neurology_II	M32322	glutamate	3	-0.260106	0.20829	0.21175	PPP	P54819	Shin et al.	glutamate	HMDB0000148	ENSG00000004455	AK2	FALSE
57586	MR-IVW	AK2:P54819:OID31142:v1:Neurology_II	AK2:P54819:OID31142:v1:Neurology_II	M32338	glycine	3	0.24094	0.208306	0.247411	PPP	P54819	Shin et al.	glycine	HMDB0000123	ENSG00000004455	AK2	FALSE
57587	MR-IVW	AK2:P54819:OID31142:v1:Neurology_II	AK2:P54819:OID31142:v1:Neurology_II	M32339	alanine	3	0.103565	0.208502	0.619394	PPP	P54819	Shin et al.	alanine	HMDB0000161	ENSG00000004455	AK2	FALSE
57588	MR-IVW	AK2:P54819:OID31142:v1:Neurology_II	AK2:P54819:OID31142:v1:Neurology_II	M32425	dehydroepiandrosterone sulfate (dhea-s)	3	-0.227791	0.208456	0.274502	PPP	P54819	Shin et al.	dehydroepiandrosterone sulfate (dhea-s)	HMDB0001032	ENSG00000004455	AK2	FALSE
57589	MR-IVW	AK2:P54819:OID31142:v1:Neurology_II	AK2:P54819:OID31142:v1:Neurology_II	M32458	oleamide	3	-0.165775	0.215475	0.441688	PPP	P54819	Shin et al.	oleamide	HMDB0002117	ENSG00000004455	AK2	FALSE
57590	MR-IVW	AK2:P54819:OID31142:v1:Neurology_II	AK2:P54819:OID31142:v1:Neurology_II	M32593	heme	3	-0.0695631	0.231544	0.763848	PPP	P54819	Shin et al.	heme	HMDB0003178	ENSG00000004455	AK2	FALSE
57591	MR-IVW	AK2:P54819:OID31142:v1:Neurology_II	AK2:P54819:OID31142:v1:Neurology_II	M33453	alpha-ketoglutarate	3	-0.448696	0.236294	0.0575786	PPP	P54819	Shin et al.	alpha-ketoglutarate	HMDB0000208	ENSG00000004455	AK2	FALSE
57592	MR-IVW	AK2:P54819:OID31142:v1:Neurology_II	AK2:P54819:OID31142:v1:Neurology_II	M34106	bilirubin (e,z or z,e)*	3	0.059395	0.253673	0.814876	PPP	P54819	Shin et al.	bilirubin (e,z or z,e)*	HMDB0000488	ENSG00000004455	AK2	FALSE
57593	MR-IVW	AK2:P54819:OID31142:v1:Neurology_II	AK2:P54819:OID31142:v1:Neurology_II	M34283	asparagine	3	0.111064	0.2089	0.594959	PPP	P54819	Shin et al.	asparagine	HMDB0000168	ENSG00000004455	AK2	FALSE
57594	MR-IVW	AK2:P54819:OID31142:v1:Neurology_II	AK2:P54819:OID31142:v1:Neurology_II	bioa_001	alanine	3	0.0554205	0.0607849	0.361902	PPP	P54819	Lotta et al.	alanine	HMDB0000161	ENSG00000004455	AK2	FALSE
57595	MR-IVW	AK2:P54819:OID31142:v1:Neurology_II	AK2:P54819:OID31142:v1:Neurology_II	bioa_002	arginine	3	-0.0906115	0.101936	0.374053	PPP	P54819	Lotta et al.	arginine	HMDB0000517	ENSG00000004455	AK2	FALSE
57596	MR-IVW	AK2:P54819:OID31142:v1:Neurology_II	AK2:P54819:OID31142:v1:Neurology_II	bioa_003	asparagine	3	-0.0296134	0.101611	0.770716	PPP	P54819	Lotta et al.	asparagine	HMDB0000168	ENSG00000004455	AK2	FALSE
57597	MR-IVW	AK2:P54819:OID31142:v1:Neurology_II	AK2:P54819:OID31142:v1:Neurology_II	bioa_004	aspartate	3	0.0248146	0.101855	0.807521	PPP	P54819	Lotta et al.	aspartate	HMDB0000191	ENSG00000004455	AK2	FALSE
57598	MR-IVW	AK2:P54819:OID31142:v1:Neurology_II	AK2:P54819:OID31142:v1:Neurology_II	bioa_005	citrulline	3	-0.0549114	0.101582	0.58881	PPP	P54819	Lotta et al.	citrulline	HMDB0000904	ENSG00000004455	AK2	FALSE
57599	MR-IVW	AK2:P54819:OID31142:v1:Neurology_II	AK2:P54819:OID31142:v1:Neurology_II	bioa_006	glutamine	3	0.0071107	0.0609936	0.907192	PPP	P54819	Lotta et al.	glutamine	HMDB0000641	ENSG00000004455	AK2	FALSE
57600	MR-IVW	AK2:P54819:OID31142:v1:Neurology_II	AK2:P54819:OID31142:v1:Neurology_II	bioa_007	glutamate	3	-0.0150329	0.10152	0.882282	PPP	P54819	Lotta et al.	glutamate	HMDB0000148	ENSG00000004455	AK2	FALSE
57601	MR-IVW	AK2:P54819:OID31142:v1:Neurology_II	AK2:P54819:OID31142:v1:Neurology_II	bioa_008	glycine	3	0.0359536	0.0632581	0.569789	PPP	P54819	Lotta et al.	glycine	HMDB0000123	ENSG00000004455	AK2	FALSE
57602	MR-IVW	AK2:P54819:OID31142:v1:Neurology_II	AK2:P54819:OID31142:v1:Neurology_II	bioa_009	histidine	3	-0.0655028	0.062857	0.297369	PPP	P54819	Lotta et al.	histidine	HMDB0000177	ENSG00000004455	AK2	FALSE
57603	MR-IVW	AK2:P54819:OID31142:v1:Neurology_II	AK2:P54819:OID31142:v1:Neurology_II	bioa_013	methionine	3	-0.0901451	0.101538	0.374652	PPP	P54819	Lotta et al.	methionine	HMDB0000696	ENSG00000004455	AK2	FALSE
57604	MR-IVW	AK2:P54819:OID31142:v1:Neurology_II	AK2:P54819:OID31142:v1:Neurology_II	bioa_014	ornithine	3	-0.0749267	0.101616	0.460907	PPP	P54819	Lotta et al.	ornithine	HMDB0000214	ENSG00000004455	AK2	FALSE
57605	MR-IVW	AK2:P54819:OID31142:v1:Neurology_II	AK2:P54819:OID31142:v1:Neurology_II	bioa_015	phenylethylamine	4	0.0758811	0.167129	0.64981	PPP	P54819	Lotta et al.	phenylethylamine	HMDB0012275	ENSG00000004455	AK2	FALSE
57606	MR-IVW	AK2:P54819:OID31142:v1:Neurology_II	AK2:P54819:OID31142:v1:Neurology_II	bioa_016	phenylalanine	3	-0.00644874	0.0615434	0.916547	PPP	P54819	Lotta et al.	phenylalanine	HMDB0000159	ENSG00000004455	AK2	FALSE
57607	MR-IVW	AK2:P54819:OID31142:v1:Neurology_II	AK2:P54819:OID31142:v1:Neurology_II	bioa_018	serine	3	-0.21309	0.101556	0.0358827	PPP	P54819	Lotta et al.	serine	HMDB0000187	ENSG00000004455	AK2	FALSE
57608	MR-IVW	AK2:P54819:OID31142:v1:Neurology_II	AK2:P54819:OID31142:v1:Neurology_II	bioa_019	threonine	3	-0.164036	0.104428	0.116229	PPP	P54819	Lotta et al.	threonine	HMDB0000167	ENSG00000004455	AK2	FALSE
57609	MR-IVW	AK2:P54819:OID31142:v1:Neurology_II	AK2:P54819:OID31142:v1:Neurology_II	bioa_020	tryptophan	3	-0.0606146	0.101524	0.550476	PPP	P54819	Lotta et al.	tryptophan	HMDB0000929	ENSG00000004455	AK2	FALSE
57610	MR-IVW	AK2:P54819:OID31142:v1:Neurology_II	AK2:P54819:OID31142:v1:Neurology_II	bioa_021	tyrosine	3	0.0184534	0.060752	0.761319	PPP	P54819	Lotta et al.	tyrosine	HMDB0000158	ENSG00000004455	AK2	FALSE
57611	MR-IVW	AK2:P54819:OID31142:v1:Neurology_II	AK2:P54819:OID31142:v1:Neurology_II	bioa_022	valine	3	0.030335	0.0610582	0.619315	PPP	P54819	Lotta et al.	valine	HMDB0000883	ENSG00000004455	AK2	FALSE
57612	MR-IVW	AK2:P54819:OID31142:v1:Neurology_II	AK2:P54819:OID31142:v1:Neurology_II	bioa_023	n-acetylornithine	3	0.0496085	0.101991	0.626683	PPP	P54819	Lotta et al.	n-acetylornithine	HMDB0003357	ENSG00000004455	AK2	FALSE
57613	MR-IVW	AK2:P54819:OID31142:v1:Neurology_II	AK2:P54819:OID31142:v1:Neurology_II	bioa_030	trans-hydroxyproline	3	0.111705	0.101656	0.271829	PPP	P54819	Lotta et al.	trans-hydroxyproline	HMDB0000725	ENSG00000004455	AK2	FALSE
57614	MR-IVW	AK2:P54819:OID31142:v1:Neurology_II	AK2:P54819:OID31142:v1:Neurology_II	bioa_031	sarcosine	4	-0.0298315	0.102208	0.770386	PPP	P54819	Lotta et al.	sarcosine	HMDB0000271	ENSG00000004455	AK2	FALSE
57615	MR-IVW	AK2:P54819:OID31142:v1:Neurology_II	AK2:P54819:OID31142:v1:Neurology_II	bioa_032	serotonin	3	0.436988	0.129946	0.000771447	PPP	P54819	Lotta et al.	serotonin	HMDB0000259	ENSG00000004455	AK2	FALSE
57616	MR-IVW	AK2:P54819:OID31142:v1:Neurology_II	AK2:P54819:OID31142:v1:Neurology_II	bioa_033	spermidine	4	0.195493	0.119723	0.102496	PPP	P54819	Lotta et al.	spermidine	HMDB0001257	ENSG00000004455	AK2	FALSE
57617	MR-IVW	AK2:P54819:OID31142:v1:Neurology_II	AK2:P54819:OID31142:v1:Neurology_II	bior_002	acetylcarnitine (c2)	3	0.253915	0.101457	0.0123253	PPP	P54819	Lotta et al.	acetylcarnitine (c2)	HMDB0000201	ENSG00000004455	AK2	FALSE
57618	MR-IVW	AK2:P54819:OID31142:v1:Neurology_II	AK2:P54819:OID31142:v1:Neurology_II	bior_031	hexadecanoylcarnitine	3	0.534646	0.101583	1.41601e-07	PPP	P54819	Lotta et al.	hexadecanoylcarnitine	HMDB0000222	ENSG00000004455	AK2	FALSE
57619	MR-IVW	AK2:P54819:OID31142:v1:Neurology_II	AK2:P54819:OID31142:v1:Neurology_II	met-d-Acetate	acetate	4	-0.0956985	0.0456133	0.0359018	PPP	P54819	Borges et al.	acetate	HMDB0000042	ENSG00000004455	AK2	FALSE
57620	MR-IVW	AK2:P54819:OID31142:v1:Neurology_II	AK2:P54819:OID31142:v1:Neurology_II	met-d-Acetoacetate	acetoacetate	4	-0.0048874	0.0456082	0.914661	PPP	P54819	Borges et al.	acetoacetate	HMDB0000060	ENSG00000004455	AK2	FALSE
57621	MR-IVW	AK2:P54819:OID31142:v1:Neurology_II	AK2:P54819:OID31142:v1:Neurology_II	met-d-Ala	alanine	4	0.0819118	0.0456079	0.0724944	PPP	P54819	Borges et al.	alanine	HMDB0000161	ENSG00000004455	AK2	FALSE
57622	MR-IVW	AK2:P54819:OID31142:v1:Neurology_II	AK2:P54819:OID31142:v1:Neurology_II	met-d-Citrate	citrate	4	0.109664	0.0456099	0.0161996	PPP	P54819	Borges et al.	citrate	HMDB0000094	ENSG00000004455	AK2	FALSE
57623	MR-IVW	AK2:P54819:OID31142:v1:Neurology_II	AK2:P54819:OID31142:v1:Neurology_II	met-d-Gln	glutamine	4	-0.15441	0.045672	0.000722633	PPP	P54819	Borges et al.	glutamine	HMDB0000641	ENSG00000004455	AK2	FALSE
57624	MR-IVW	AK2:P54819:OID31142:v1:Neurology_II	AK2:P54819:OID31142:v1:Neurology_II	met-d-Glucose	glucose	4	-0.150507	0.0456486	0.000976947	PPP	P54819	Borges et al.	glucose	HMDB0000122	ENSG00000004455	AK2	FALSE
57625	MR-IVW	AK2:P54819:OID31142:v1:Neurology_II	AK2:P54819:OID31142:v1:Neurology_II	met-d-Gly	glycine	4	-0.0573549	0.0456271	0.20874	PPP	P54819	Borges et al.	glycine	HMDB0000123	ENSG00000004455	AK2	FALSE
57626	MR-IVW	AK2:P54819:OID31142:v1:Neurology_II	AK2:P54819:OID31142:v1:Neurology_II	met-d-His	histidine	4	0.00292507	0.0456438	0.948903	PPP	P54819	Borges et al.	histidine	HMDB0000177	ENSG00000004455	AK2	FALSE
57627	MR-IVW	AK2:P54819:OID31142:v1:Neurology_II	AK2:P54819:OID31142:v1:Neurology_II	met-d-LA	linoleate (18:2n6)	4	-0.0289802	0.0456233	0.525294	PPP	P54819	Borges et al.	linoleate (18:2n6)	HMDB0006270,HMDB0000673	ENSG00000004455	AK2	FALSE
57628	MR-IVW	AK2:P54819:OID31142:v1:Neurology_II	AK2:P54819:OID31142:v1:Neurology_II	met-d-Phe	phenylalanine	4	0.101688	0.0456178	0.0258054	PPP	P54819	Borges et al.	phenylalanine	HMDB0000159	ENSG00000004455	AK2	FALSE
57629	MR-IVW	AK2:P54819:OID31142:v1:Neurology_II	AK2:P54819:OID31142:v1:Neurology_II	met-d-Pyruvate	pyruvate	4	0.438345	0.0456663	8.08382e-22	PPP	P54819	Borges et al.	pyruvate	HMDB0000243	ENSG00000004455	AK2	FALSE
57630	MR-IVW	AK2:P54819:OID31142:v1:Neurology_II	AK2:P54819:OID31142:v1:Neurology_II	met-d-Tyr	tyrosine	4	0.0683446	0.0456405	0.134275	PPP	P54819	Borges et al.	tyrosine	HMDB0000158	ENSG00000004455	AK2	FALSE
57631	MR-IVW	AK2:P54819:OID31142:v1:Neurology_II	AK2:P54819:OID31142:v1:Neurology_II	met-d-Val	valine	4	0.0670141	0.0456134	0.141786	PPP	P54819	Borges et al.	valine	HMDB0000883	ENSG00000004455	AK2	FALSE
57632	MR-IVW	ALDH5A1:P51649:OID31047:v1:Neurology_II	ALDH5A1:P51649:OID31047:v1:Neurology_II	GCST90199627	n-alpha-acetylornithine	2	-0.25341	0.163446	0.12104	PPP	P51649	Chen et al.	n-alpha-acetylornithine	HMDB0003357	ENSG00000112294	ALDH5A1	FALSE
57633	MR-IVW	ALDH5A1:P51649:OID31047:v1:Neurology_II	ALDH5A1:P51649:OID31047:v1:Neurology_II	GCST90199628	3-methylhistidine	2	0.0471875	0.0943999	0.617168	PPP	P51649	Chen et al.	3-methylhistidine	HMDB0000479	ENSG00000112294	ALDH5A1	FALSE
57634	MR-IVW	ALDH5A1:P51649:OID31047:v1:Neurology_II	ALDH5A1:P51649:OID31047:v1:Neurology_II	GCST90199629	glycerophosphorylcholine (gpc)	2	-0.0567573	0.100416	0.571923	PPP	P51649	Chen et al.	glycerophosphorylcholine (gpc)	HMDB0000086	ENSG00000112294	ALDH5A1	FALSE
57635	MR-IVW	ALDH5A1:P51649:OID31047:v1:Neurology_II	ALDH5A1:P51649:OID31047:v1:Neurology_II	GCST90199637	n-acetylglutamate	2	0.200218	0.168663	0.235191	PPP	P51649	Chen et al.	n-acetylglutamate	HMDB0001138	ENSG00000112294	ALDH5A1	FALSE
57636	MR-IVW	ALDH5A1:P51649:OID31047:v1:Neurology_II	ALDH5A1:P51649:OID31047:v1:Neurology_II	GCST90199651	docosahexaenoate (dha; 22:6n3)	2	0.00459031	0.154653	0.976321	PPP	P51649	Chen et al.	docosahexaenoate (dha; 22:6n3)	HMDB0002183	ENSG00000112294	ALDH5A1	FALSE
57637	MR-IVW	ALDH5A1:P51649:OID31047:v1:Neurology_II	ALDH5A1:P51649:OID31047:v1:Neurology_II	GCST90199652	1-stearoyl-2-oleoyl-gps (18:0/18:1)	2	-0.076848	0.0957604	0.422262	PPP	P51649	Chen et al.	1-stearoyl-2-oleoyl-gps (18:0/18:1)	HMDB0010163	ENSG00000112294	ALDH5A1	FALSE
57638	MR-IVW	ALDH5A1:P51649:OID31047:v1:Neurology_II	ALDH5A1:P51649:OID31047:v1:Neurology_II	GCST90199654	paraxanthine	2	0.0482664	0.0970647	0.619006	PPP	P51649	Chen et al.	paraxanthine	HMDB0001860	ENSG00000112294	ALDH5A1	FALSE
57639	MR-IVW	ALDH5A1:P51649:OID31047:v1:Neurology_II	ALDH5A1:P51649:OID31047:v1:Neurology_II	GCST90199665	n-acetylaspartate (naa)	2	0.0385194	0.130729	0.76826	PPP	P51649	Chen et al.	n-acetylaspartate (naa)	HMDB0000812	ENSG00000112294	ALDH5A1	FALSE
57640	MR-IVW	ALDH5A1:P51649:OID31047:v1:Neurology_II	ALDH5A1:P51649:OID31047:v1:Neurology_II	GCST90199666	palmitoylcarnitine (c16)	2	0.0863132	0.120063	0.472204	PPP	P51649	Chen et al.	palmitoylcarnitine (c16)	HMDB0000222	ENSG00000112294	ALDH5A1	FALSE
57641	MR-IVW	ALDH5A1:P51649:OID31047:v1:Neurology_II	ALDH5A1:P51649:OID31047:v1:Neurology_II	GCST90199669	acetylcarnitine (c2)	2	0.105631	0.0945503	0.26391	PPP	P51649	Chen et al.	acetylcarnitine (c2)	HMDB0000201	ENSG00000112294	ALDH5A1	FALSE
57642	MR-IVW	ALDH5A1:P51649:OID31047:v1:Neurology_II	ALDH5A1:P51649:OID31047:v1:Neurology_II	GCST90199673	dehydroepiandrosterone sulfate (dhea-s)	2	0.0820136	0.0947479	0.386711	PPP	P51649	Chen et al.	dehydroepiandrosterone sulfate (dhea-s)	HMDB0001032	ENSG00000112294	ALDH5A1	FALSE
57643	MR-IVW	ALDH5A1:P51649:OID31047:v1:Neurology_II	ALDH5A1:P51649:OID31047:v1:Neurology_II	GCST90199691	1-methylhistidine	2	0.157523	0.0947555	0.0964298	PPP	P51649	Chen et al.	1-methylhistidine	HMDB0000001	ENSG00000112294	ALDH5A1	FALSE
57644	MR-IVW	ALDH5A1:P51649:OID31047:v1:Neurology_II	ALDH5A1:P51649:OID31047:v1:Neurology_II	GCST90199845	sphinganine-1-phosphate	2	-0.0531662	0.0953396	0.577083	PPP	P51649	Chen et al.	sphinganine-1-phosphate	HMDB0001383	ENSG00000112294	ALDH5A1	FALSE
57645	MR-IVW	ALDH5A1:P51649:OID31047:v1:Neurology_II	ALDH5A1:P51649:OID31047:v1:Neurology_II	GCST90199896	sulfate*	2	0.0874469	0.109432	0.424234	PPP	P51649	Chen et al.	sulfate*	HMDB01448	ENSG00000112294	ALDH5A1	FALSE
57646	MR-IVW	ALDH5A1:P51649:OID31047:v1:Neurology_II	ALDH5A1:P51649:OID31047:v1:Neurology_II	GCST90199972	sphingomyelin (d18:1/24:1, d18:2/24:0)*	2	0.100316	0.094523	0.288558	PPP	P51649	Chen et al.	sphingomyelin (d18:1/24:1, d18:2/24:0)*	HMDB0012107	ENSG00000112294	ALDH5A1	FALSE
57647	MR-IVW	ALDH5A1:P51649:OID31047:v1:Neurology_II	ALDH5A1:P51649:OID31047:v1:Neurology_II	GCST90200001	sphingomyelin (d18:1/20:0, d16:1/22:0)*	2	0.0442273	0.171244	0.796198	PPP	P51649	Chen et al.	sphingomyelin (d18:1/20:0, d16:1/22:0)*	HMDB0012102	ENSG00000112294	ALDH5A1	FALSE
57648	MR-IVW	ALDH5A1:P51649:OID31047:v1:Neurology_II	ALDH5A1:P51649:OID31047:v1:Neurology_II	GCST90200049	myristoyl dihydrosphingomyelin (d18:0/14:0)*	2	-0.0551121	0.171914	0.748529	PPP	P51649	Chen et al.	myristoyl dihydrosphingomyelin (d18:0/14:0)*	HMDB0012085	ENSG00000112294	ALDH5A1	FALSE
57649	MR-IVW	ALDH5A1:P51649:OID31047:v1:Neurology_II	ALDH5A1:P51649:OID31047:v1:Neurology_II	GCST90200056	sphingomyelin (d18:0/18:0, d19:0/17:0)*	2	0.0300353	0.136892	0.826331	PPP	P51649	Chen et al.	sphingomyelin (d18:0/18:0, d19:0/17:0)*	HMDB0012087	ENSG00000112294	ALDH5A1	FALSE
57650	MR-IVW	ALDH5A1:P51649:OID31047:v1:Neurology_II	ALDH5A1:P51649:OID31047:v1:Neurology_II	GCST90200279	pantothenate	2	-0.0300365	0.108179	0.781277	PPP	P51649	Chen et al.	pantothenate	HMDB0000210	ENSG00000112294	ALDH5A1	FALSE
57651	MR-IVW	ALDH5A1:P51649:OID31047:v1:Neurology_II	ALDH5A1:P51649:OID31047:v1:Neurology_II	GCST90200281	phosphoethanolamine	2	0.0404928	0.0946055	0.668638	PPP	P51649	Chen et al.	phosphoethanolamine	HMDB0000224	ENSG00000112294	ALDH5A1	FALSE
57652	MR-IVW	ALDH5A1:P51649:OID31047:v1:Neurology_II	ALDH5A1:P51649:OID31047:v1:Neurology_II	GCST90200283	3-ureidopropionate	2	0.146918	0.0989522	0.137612	PPP	P51649	Chen et al.	3-ureidopropionate	HMDB0000026	ENSG00000112294	ALDH5A1	FALSE
57653	MR-IVW	ALDH5A1:P51649:OID31047:v1:Neurology_II	ALDH5A1:P51649:OID31047:v1:Neurology_II	GCST90200291	sarcosine	2	0.2332	0.164701	0.156804	PPP	P51649	Chen et al.	sarcosine	HMDB0000271	ENSG00000112294	ALDH5A1	FALSE
57654	MR-IVW	ALDH5A1:P51649:OID31047:v1:Neurology_II	ALDH5A1:P51649:OID31047:v1:Neurology_II	GCST90200292	trans-4-hydroxyproline	2	0.0665172	0.0946081	0.482005	PPP	P51649	Chen et al.	trans-4-hydroxyproline	HMDB0000725	ENSG00000112294	ALDH5A1	FALSE
57655	MR-IVW	ALDH5A1:P51649:OID31047:v1:Neurology_II	ALDH5A1:P51649:OID31047:v1:Neurology_II	GCST90200293	thyroxine	2	-0.022781	0.0945536	0.809608	PPP	P51649	Chen et al.	thyroxine	HMDB0000248	ENSG00000112294	ALDH5A1	FALSE
57656	MR-IVW	ALDH5A1:P51649:OID31047:v1:Neurology_II	ALDH5A1:P51649:OID31047:v1:Neurology_II	GCST90200296	methyl indole-3-acetate	2	0.160726	0.158824	0.311551	PPP	P51649	Chen et al.	methyl indole-3-acetate	HMDB0029738	ENSG00000112294	ALDH5A1	FALSE
57657	MR-IVW	ALDH5A1:P51649:OID31047:v1:Neurology_II	ALDH5A1:P51649:OID31047:v1:Neurology_II	GCST90200304	citrate	2	0.0890167	0.0982005	0.364682	PPP	P51649	Chen et al.	citrate	HMDB0000094	ENSG00000112294	ALDH5A1	FALSE
57658	MR-IVW	ALDH5A1:P51649:OID31047:v1:Neurology_II	ALDH5A1:P51649:OID31047:v1:Neurology_II	GCST90200306	butyrate/isobutyrate (4:0)	2	0.0335537	0.0960653	0.726879	PPP	P51649	Chen et al.	butyrate/isobutyrate (4:0)	HMDB0000039	ENSG00000112294	ALDH5A1	FALSE
57659	MR-IVW	ALDH5A1:P51649:OID31047:v1:Neurology_II	ALDH5A1:P51649:OID31047:v1:Neurology_II	GCST90200314	n-acetylneuraminate	2	0.0560976	0.0949094	0.554477	PPP	P51649	Chen et al.	n-acetylneuraminate	HMDB0000230	ENSG00000112294	ALDH5A1	FALSE
57660	MR-IVW	ALDH5A1:P51649:OID31047:v1:Neurology_II	ALDH5A1:P51649:OID31047:v1:Neurology_II	GCST90200318	acetoacetate	2	0.153585	0.103581	0.138142	PPP	P51649	Chen et al.	acetoacetate	HMDB0000060	ENSG00000112294	ALDH5A1	FALSE
57661	MR-IVW	ALDH5A1:P51649:OID31047:v1:Neurology_II	ALDH5A1:P51649:OID31047:v1:Neurology_II	GCST90200319	cys-gly, oxidized	2	0.0828259	0.094587	0.381215	PPP	P51649	Chen et al.	cys-gly, oxidized	HMDB0000078	ENSG00000112294	ALDH5A1	FALSE
57662	MR-IVW	ALDH5A1:P51649:OID31047:v1:Neurology_II	ALDH5A1:P51649:OID31047:v1:Neurology_II	GCST90200321	cholate	2	-0.101784	0.140136	0.46764	PPP	P51649	Chen et al.	cholate	HMDB0000619	ENSG00000112294	ALDH5A1	FALSE
57663	MR-IVW	ALDH5A1:P51649:OID31047:v1:Neurology_II	ALDH5A1:P51649:OID31047:v1:Neurology_II	GCST90200323	creatine	2	0.0414391	0.128535	0.747154	PPP	P51649	Chen et al.	creatine	HMDB0000064	ENSG00000112294	ALDH5A1	FALSE
57664	MR-IVW	ALDH5A1:P51649:OID31047:v1:Neurology_II	ALDH5A1:P51649:OID31047:v1:Neurology_II	GCST90200325	glycerol	2	-0.00867754	0.188639	0.96331	PPP	P51649	Chen et al.	glycerol	HMDB0000131	ENSG00000112294	ALDH5A1	FALSE
57665	MR-IVW	ALDH5A1:P51649:OID31047:v1:Neurology_II	ALDH5A1:P51649:OID31047:v1:Neurology_II	GCST90200327	choline	2	0.241291	0.143189	0.0919653	PPP	P51649	Chen et al.	choline	HMDB0000097	ENSG00000112294	ALDH5A1	FALSE
57666	MR-IVW	ALDH5A1:P51649:OID31047:v1:Neurology_II	ALDH5A1:P51649:OID31047:v1:Neurology_II	GCST90200335	stearoyl sphingomyelin (d18:1/18:0)	2	0.0624446	0.0945766	0.50909	PPP	P51649	Chen et al.	stearoyl sphingomyelin (d18:1/18:0)	HMDB0001348	ENSG00000112294	ALDH5A1	FALSE
57667	MR-IVW	ALDH5A1:P51649:OID31047:v1:Neurology_II	ALDH5A1:P51649:OID31047:v1:Neurology_II	GCST90200336	n-palmitoyl-sphingosine (d18:1/16:0)	2	0.0539534	0.109926	0.623558	PPP	P51649	Chen et al.	n-palmitoyl-sphingosine (d18:1/16:0)	HMDB0004949	ENSG00000112294	ALDH5A1	FALSE
57668	MR-IVW	ALDH5A1:P51649:OID31047:v1:Neurology_II	ALDH5A1:P51649:OID31047:v1:Neurology_II	GCST90200337	taurochenodeoxycholate	2	0.125258	0.125219	0.317161	PPP	P51649	Chen et al.	taurochenodeoxycholate	HMDB0000951	ENSG00000112294	ALDH5A1	FALSE
57669	MR-IVW	ALDH5A1:P51649:OID31047:v1:Neurology_II	ALDH5A1:P51649:OID31047:v1:Neurology_II	GCST90200341	n-stearoyl-sphingosine (d18:1/18:0)*	2	-0.00971373	0.104741	0.92611	PPP	P51649	Chen et al.	n-stearoyl-sphingosine (d18:1/18:0)*	HMDB0004950	ENSG00000112294	ALDH5A1	FALSE
57670	MR-IVW	ALDH5A1:P51649:OID31047:v1:Neurology_II	ALDH5A1:P51649:OID31047:v1:Neurology_II	GCST90200345	s-adenosylhomocysteine (sah)	2	0.179962	0.109642	0.100721	PPP	P51649	Chen et al.	s-adenosylhomocysteine (sah)	HMDB00939	ENSG00000112294	ALDH5A1	FALSE
57671	MR-IVW	ALDH5A1:P51649:OID31047:v1:Neurology_II	ALDH5A1:P51649:OID31047:v1:Neurology_II	GCST90200348	quinolinate	2	0.0131738	0.13464	0.922056	PPP	P51649	Chen et al.	quinolinate	HMDB0000232	ENSG00000112294	ALDH5A1	FALSE
57672	MR-IVW	ALDH5A1:P51649:OID31047:v1:Neurology_II	ALDH5A1:P51649:OID31047:v1:Neurology_II	GCST90200349	eicosapentaenoate (epa; 20:5n3)	2	-0.0137443	0.16364	0.933063	PPP	P51649	Chen et al.	eicosapentaenoate (epa; 20:5n3)	HMDB0001999	ENSG00000112294	ALDH5A1	FALSE
57673	MR-IVW	ALDH5A1:P51649:OID31047:v1:Neurology_II	ALDH5A1:P51649:OID31047:v1:Neurology_II	GCST90200351	n-acetylputrescine	2	0.156971	0.0946524	0.0972387	PPP	P51649	Chen et al.	n-acetylputrescine	HMDB0002064	ENSG00000112294	ALDH5A1	FALSE
57674	MR-IVW	ALDH5A1:P51649:OID31047:v1:Neurology_II	ALDH5A1:P51649:OID31047:v1:Neurology_II	GCST90200354	linoleate (18:2n6)	2	-0.0693123	0.159406	0.663697	PPP	P51649	Chen et al.	linoleate (18:2n6)	HMDB0006270,HMDB0000673	ENSG00000112294	ALDH5A1	FALSE
57675	MR-IVW	ALDH5A1:P51649:OID31047:v1:Neurology_II	ALDH5A1:P51649:OID31047:v1:Neurology_II	GCST90200355	adenosine 5'-diphosphate (adp)	2	0.0148115	0.126622	0.906881	PPP	P51649	Chen et al.	adenosine 5'-diphosphate (adp)	HMDB0001341	ENSG00000112294	ALDH5A1	FALSE
57676	MR-IVW	ALDH5A1:P51649:OID31047:v1:Neurology_II	ALDH5A1:P51649:OID31047:v1:Neurology_II	GCST90200356	adenosine 5'-monophosphate (amp)	2	0.010734	0.0948075	0.909857	PPP	P51649	Chen et al.	adenosine 5'-monophosphate (amp)	HMDB0000045	ENSG00000112294	ALDH5A1	FALSE
57677	MR-IVW	ALDH5A1:P51649:OID31047:v1:Neurology_II	ALDH5A1:P51649:OID31047:v1:Neurology_II	GCST90200358	arachidonate (20:4n6)	2	-0.113579	0.0944923	0.229367	PPP	P51649	Chen et al.	arachidonate (20:4n6)	HMDB0001043	ENSG00000112294	ALDH5A1	FALSE
57678	MR-IVW	ALDH5A1:P51649:OID31047:v1:Neurology_II	ALDH5A1:P51649:OID31047:v1:Neurology_II	GCST90200359	5-methylthioadenosine (mta)	2	0.0428641	0.100115	0.668542	PPP	P51649	Chen et al.	5-methylthioadenosine (mta)	HMDB0001173	ENSG00000112294	ALDH5A1	FALSE
57679	MR-IVW	ALDH5A1:P51649:OID31047:v1:Neurology_II	ALDH5A1:P51649:OID31047:v1:Neurology_II	GCST90200361	beta-alanine	2	0.090303	0.136054	0.506863	PPP	P51649	Chen et al.	beta-alanine	HMDB0000056	ENSG00000112294	ALDH5A1	FALSE
57680	MR-IVW	ALDH5A1:P51649:OID31047:v1:Neurology_II	ALDH5A1:P51649:OID31047:v1:Neurology_II	GCST90200362	succinate	2	0.0101795	0.0964344	0.915932	PPP	P51649	Chen et al.	succinate	HMDB0000254	ENSG00000112294	ALDH5A1	TRUE
57681	MR-IVW	ALDH5A1:P51649:OID31047:v1:Neurology_II	ALDH5A1:P51649:OID31047:v1:Neurology_II	GCST90200363	choline phosphate	2	0.192312	0.17775	0.279285	PPP	P51649	Chen et al.	choline phosphate	HMDB0001565	ENSG00000112294	ALDH5A1	FALSE
57682	MR-IVW	ALDH5A1:P51649:OID31047:v1:Neurology_II	ALDH5A1:P51649:OID31047:v1:Neurology_II	GCST90200364	cysteinylglycine	2	-0.0254727	0.0948295	0.788225	PPP	P51649	Chen et al.	cysteinylglycine	HMDB0000078	ENSG00000112294	ALDH5A1	FALSE
57683	MR-IVW	ALDH5A1:P51649:OID31047:v1:Neurology_II	ALDH5A1:P51649:OID31047:v1:Neurology_II	GCST90200365	phenylpyruvate	2	0.393211	0.20536	0.0555252	PPP	P51649	Chen et al.	phenylpyruvate	HMDB0000205	ENSG00000112294	ALDH5A1	FALSE
57684	MR-IVW	ALDH5A1:P51649:OID31047:v1:Neurology_II	ALDH5A1:P51649:OID31047:v1:Neurology_II	GCST90200368	cholesterol	2	0.045876	0.136118	0.736094	PPP	P51649	Chen et al.	cholesterol	HMDB0000067	ENSG00000112294	ALDH5A1	FALSE
57685	MR-IVW	ALDH5A1:P51649:OID31047:v1:Neurology_II	ALDH5A1:P51649:OID31047:v1:Neurology_II	GCST90200369	2-hydroxyphenylacetate	2	0.320409	0.201849	0.112429	PPP	P51649	Chen et al.	2-hydroxyphenylacetate	HMDB0000669	ENSG00000112294	ALDH5A1	FALSE
57686	MR-IVW	ALDH5A1:P51649:OID31047:v1:Neurology_II	ALDH5A1:P51649:OID31047:v1:Neurology_II	GCST90200370	aspartate	2	-0.0701786	0.0946025	0.458193	PPP	P51649	Chen et al.	aspartate	HMDB0000191	ENSG00000112294	ALDH5A1	FALSE
57687	MR-IVW	ALDH5A1:P51649:OID31047:v1:Neurology_II	ALDH5A1:P51649:OID31047:v1:Neurology_II	GCST90200372	arginine	2	-0.0595789	0.0946968	0.529248	PPP	P51649	Chen et al.	arginine	HMDB0000517	ENSG00000112294	ALDH5A1	FALSE
57688	MR-IVW	ALDH5A1:P51649:OID31047:v1:Neurology_II	ALDH5A1:P51649:OID31047:v1:Neurology_II	GCST90200374	sphinganine	2	0.0824954	0.0997126	0.408049	PPP	P51649	Chen et al.	sphinganine	HMDB0000269	ENSG00000112294	ALDH5A1	FALSE
57689	MR-IVW	ALDH5A1:P51649:OID31047:v1:Neurology_II	ALDH5A1:P51649:OID31047:v1:Neurology_II	GCST90200376	flavin adenine dinucleotide (fad)	2	0.0679825	0.108652	0.531516	PPP	P51649	Chen et al.	flavin adenine dinucleotide (fad)	HMDB0001248	ENSG00000112294	ALDH5A1	FALSE
57690	MR-IVW	ALDH5A1:P51649:OID31047:v1:Neurology_II	ALDH5A1:P51649:OID31047:v1:Neurology_II	GCST90200377	histidine	2	-0.0102323	0.094774	0.914023	PPP	P51649	Chen et al.	histidine	HMDB0000177	ENSG00000112294	ALDH5A1	FALSE
57691	MR-IVW	ALDH5A1:P51649:OID31047:v1:Neurology_II	ALDH5A1:P51649:OID31047:v1:Neurology_II	GCST90200378	cortisol	2	0.0589435	0.0949512	0.534746	PPP	P51649	Chen et al.	cortisol	HMDB0000063	ENSG00000112294	ALDH5A1	FALSE
57692	MR-IVW	ALDH5A1:P51649:OID31047:v1:Neurology_II	ALDH5A1:P51649:OID31047:v1:Neurology_II	GCST90200379	hypotaurine	2	-0.00982083	0.0948421	0.917527	PPP	P51649	Chen et al.	hypotaurine	HMDB0000965	ENSG00000112294	ALDH5A1	FALSE
57693	MR-IVW	ALDH5A1:P51649:OID31047:v1:Neurology_II	ALDH5A1:P51649:OID31047:v1:Neurology_II	GCST90200382	cystine	2	0.0992875	0.0950411	0.296171	PPP	P51649	Chen et al.	cystine	HMDB0000192	ENSG00000112294	ALDH5A1	FALSE
57694	MR-IVW	ALDH5A1:P51649:OID31047:v1:Neurology_II	ALDH5A1:P51649:OID31047:v1:Neurology_II	GCST90200383	cystathionine	2	-0.0165114	0.0960045	0.863448	PPP	P51649	Chen et al.	cystathionine	HMDB0000099	ENSG00000112294	ALDH5A1	FALSE
57695	MR-IVW	ALDH5A1:P51649:OID31047:v1:Neurology_II	ALDH5A1:P51649:OID31047:v1:Neurology_II	GCST90200384	guanidinoacetate	2	-0.233179	0.202075	0.248532	PPP	P51649	Chen et al.	guanidinoacetate	HMDB0000128	ENSG00000112294	ALDH5A1	FALSE
57696	MR-IVW	ALDH5A1:P51649:OID31047:v1:Neurology_II	ALDH5A1:P51649:OID31047:v1:Neurology_II	GCST90200385	sphingosine	2	-0.0112634	0.0961989	0.906793	PPP	P51649	Chen et al.	sphingosine	HMDB0000252	ENSG00000112294	ALDH5A1	FALSE
57697	MR-IVW	ALDH5A1:P51649:OID31047:v1:Neurology_II	ALDH5A1:P51649:OID31047:v1:Neurology_II	GCST90200390	stearate (18:0)	2	-0.00675449	0.0944968	0.943017	PPP	P51649	Chen et al.	stearate (18:0)	HMDB0000827	ENSG00000112294	ALDH5A1	FALSE
57698	MR-IVW	ALDH5A1:P51649:OID31047:v1:Neurology_II	ALDH5A1:P51649:OID31047:v1:Neurology_II	GCST90200391	methionine	2	0.0988112	0.0947813	0.297172	PPP	P51649	Chen et al.	methionine	HMDB0000696	ENSG00000112294	ALDH5A1	FALSE
57699	MR-IVW	ALDH5A1:P51649:OID31047:v1:Neurology_II	ALDH5A1:P51649:OID31047:v1:Neurology_II	GCST90200392	orotate	2	0.230264	0.0953067	0.0156908	PPP	P51649	Chen et al.	orotate	HMDB0000226	ENSG00000112294	ALDH5A1	FALSE
57700	MR-IVW	ALDH5A1:P51649:OID31047:v1:Neurology_II	ALDH5A1:P51649:OID31047:v1:Neurology_II	GCST90200393	phosphate	2	-0.014621	0.0946398	0.877223	PPP	P51649	Chen et al.	phosphate	HMDB0001429	ENSG00000112294	ALDH5A1	FALSE
57701	MR-IVW	ALDH5A1:P51649:OID31047:v1:Neurology_II	ALDH5A1:P51649:OID31047:v1:Neurology_II	GCST90200394	inosine	2	0.0408267	0.122278	0.738467	PPP	P51649	Chen et al.	inosine	HMDB0000195	ENSG00000112294	ALDH5A1	FALSE
57702	MR-IVW	ALDH5A1:P51649:OID31047:v1:Neurology_II	ALDH5A1:P51649:OID31047:v1:Neurology_II	GCST90200395	inosine 5'-monophosphate (imp)	2	0.0691028	0.126185	0.583944	PPP	P51649	Chen et al.	inosine 5'-monophosphate (imp)	HMDB0000175	ENSG00000112294	ALDH5A1	FALSE
57703	MR-IVW	ALDH5A1:P51649:OID31047:v1:Neurology_II	ALDH5A1:P51649:OID31047:v1:Neurology_II	GCST90200396	phenylalanine	2	0.105149	0.0947462	0.267088	PPP	P51649	Chen et al.	phenylalanine	HMDB0000159	ENSG00000112294	ALDH5A1	FALSE
57704	MR-IVW	ALDH5A1:P51649:OID31047:v1:Neurology_II	ALDH5A1:P51649:OID31047:v1:Neurology_II	GCST90200397	palmitate (16:0)	2	-0.0351308	0.146932	0.811031	PPP	P51649	Chen et al.	palmitate (16:0)	HMDB0000220	ENSG00000112294	ALDH5A1	FALSE
57705	MR-IVW	ALDH5A1:P51649:OID31047:v1:Neurology_II	ALDH5A1:P51649:OID31047:v1:Neurology_II	GCST90200400	nicotinamide	2	-0.0133328	0.0954359	0.888893	PPP	P51649	Chen et al.	nicotinamide	HMDB0001406	ENSG00000112294	ALDH5A1	FALSE
57706	MR-IVW	ALDH5A1:P51649:OID31047:v1:Neurology_II	ALDH5A1:P51649:OID31047:v1:Neurology_II	GCST90200401	myo-inositol	2	0.231614	0.0949304	0.014694	PPP	P51649	Chen et al.	myo-inositol	HMDB0000211	ENSG00000112294	ALDH5A1	FALSE
57707	MR-IVW	ALDH5A1:P51649:OID31047:v1:Neurology_II	ALDH5A1:P51649:OID31047:v1:Neurology_II	GCST90200403	citrulline	2	-0.0509024	0.0951601	0.59271	PPP	P51649	Chen et al.	citrulline	HMDB0000904	ENSG00000112294	ALDH5A1	FALSE
57708	MR-IVW	ALDH5A1:P51649:OID31047:v1:Neurology_II	ALDH5A1:P51649:OID31047:v1:Neurology_II	GCST90200404	ornithine	2	0.00606564	0.0945946	0.948873	PPP	P51649	Chen et al.	ornithine	HMDB0000214	ENSG00000112294	ALDH5A1	FALSE
57709	MR-IVW	ALDH5A1:P51649:OID31047:v1:Neurology_II	ALDH5A1:P51649:OID31047:v1:Neurology_II	GCST90200405	retinol (vitamin a)	2	-0.00954886	0.107235	0.929045	PPP	P51649	Chen et al.	retinol (vitamin a)	HMDB0000305	ENSG00000112294	ALDH5A1	FALSE
57710	MR-IVW	ALDH5A1:P51649:OID31047:v1:Neurology_II	ALDH5A1:P51649:OID31047:v1:Neurology_II	GCST90200406	1-methylnicotinamide	2	0.0496419	0.142293	0.727186	PPP	P51649	Chen et al.	1-methylnicotinamide	HMDB0000699	ENSG00000112294	ALDH5A1	FALSE
57711	MR-IVW	ALDH5A1:P51649:OID31047:v1:Neurology_II	ALDH5A1:P51649:OID31047:v1:Neurology_II	GCST90200407	uridine	2	-0.0538768	0.0946047	0.569021	PPP	P51649	Chen et al.	uridine	HMDB0000296	ENSG00000112294	ALDH5A1	FALSE
57712	MR-IVW	ALDH5A1:P51649:OID31047:v1:Neurology_II	ALDH5A1:P51649:OID31047:v1:Neurology_II	GCST90200410	phytanate	2	0.040831	0.0947761	0.666603	PPP	P51649	Chen et al.	phytanate	HMDB0000801	ENSG00000112294	ALDH5A1	FALSE
57713	MR-IVW	ALDH5A1:P51649:OID31047:v1:Neurology_II	ALDH5A1:P51649:OID31047:v1:Neurology_II	GCST90200412	glutamate	2	-0.0567165	0.0944106	0.548011	PPP	P51649	Chen et al.	glutamate	HMDB0000148	ENSG00000112294	ALDH5A1	FALSE
57714	MR-IVW	ALDH5A1:P51649:OID31047:v1:Neurology_II	ALDH5A1:P51649:OID31047:v1:Neurology_II	GCST90200413	2'-deoxyuridine	2	-0.011603	0.096604	0.904397	PPP	P51649	Chen et al.	2'-deoxyuridine	HMDB0000012	ENSG00000112294	ALDH5A1	FALSE
57715	MR-IVW	ALDH5A1:P51649:OID31047:v1:Neurology_II	ALDH5A1:P51649:OID31047:v1:Neurology_II	GCST90200415	serine	2	0.126894	0.0944959	0.179319	PPP	P51649	Chen et al.	serine	HMDB0000187	ENSG00000112294	ALDH5A1	FALSE
57716	MR-IVW	ALDH5A1:P51649:OID31047:v1:Neurology_II	ALDH5A1:P51649:OID31047:v1:Neurology_II	GCST90200417	urea	2	0.332682	0.182291	0.0680005	PPP	P51649	Chen et al.	urea	HMDB0000294	ENSG00000112294	ALDH5A1	FALSE
57717	MR-IVW	ALDH5A1:P51649:OID31047:v1:Neurology_II	ALDH5A1:P51649:OID31047:v1:Neurology_II	GCST90200418	pyridoxal	2	-0.0261237	0.0959625	0.785446	PPP	P51649	Chen et al.	pyridoxal	HMDB0001545	ENSG00000112294	ALDH5A1	FALSE
57718	MR-IVW	ALDH5A1:P51649:OID31047:v1:Neurology_II	ALDH5A1:P51649:OID31047:v1:Neurology_II	GCST90200419	glutamine	2	0.0165946	0.0946063	0.86076	PPP	P51649	Chen et al.	glutamine	HMDB0000641	ENSG00000112294	ALDH5A1	FALSE
57719	MR-IVW	ALDH5A1:P51649:OID31047:v1:Neurology_II	ALDH5A1:P51649:OID31047:v1:Neurology_II	GCST90200422	serotonin	2	-0.0287855	0.0992544	0.771803	PPP	P51649	Chen et al.	serotonin	HMDB0000259	ENSG00000112294	ALDH5A1	FALSE
57720	MR-IVW	ALDH5A1:P51649:OID31047:v1:Neurology_II	ALDH5A1:P51649:OID31047:v1:Neurology_II	GCST90200423	spermidine	2	-0.0753392	0.101573	0.458254	PPP	P51649	Chen et al.	spermidine	HMDB0001257	ENSG00000112294	ALDH5A1	FALSE
57721	MR-IVW	ALDH5A1:P51649:OID31047:v1:Neurology_II	ALDH5A1:P51649:OID31047:v1:Neurology_II	GCST90200427	tyrosine	2	0.0999045	0.0946087	0.290979	PPP	P51649	Chen et al.	tyrosine	HMDB0000158	ENSG00000112294	ALDH5A1	FALSE
57722	MR-IVW	ALDH5A1:P51649:OID31047:v1:Neurology_II	ALDH5A1:P51649:OID31047:v1:Neurology_II	GCST90200429	cytidine	2	-0.00411001	0.149306	0.978039	PPP	P51649	Chen et al.	cytidine	HMDB0000089	ENSG00000112294	ALDH5A1	FALSE
57723	MR-IVW	ALDH5A1:P51649:OID31047:v1:Neurology_II	ALDH5A1:P51649:OID31047:v1:Neurology_II	GCST90200430	pyruvate	2	0.0178657	0.0945716	0.850162	PPP	P51649	Chen et al.	pyruvate	HMDB0000243	ENSG00000112294	ALDH5A1	FALSE
57724	MR-IVW	ALDH5A1:P51649:OID31047:v1:Neurology_II	ALDH5A1:P51649:OID31047:v1:Neurology_II	GCST90200431	alanine	2	0.0382686	0.0945373	0.685625	PPP	P51649	Chen et al.	alanine	HMDB0000161	ENSG00000112294	ALDH5A1	FALSE
57725	MR-IVW	ALDH5A1:P51649:OID31047:v1:Neurology_II	ALDH5A1:P51649:OID31047:v1:Neurology_II	GCST90200432	threonine	2	0.13254	0.0946477	0.161408	PPP	P51649	Chen et al.	threonine	HMDB0000167	ENSG00000112294	ALDH5A1	FALSE
57726	MR-IVW	ALDH5A1:P51649:OID31047:v1:Neurology_II	ALDH5A1:P51649:OID31047:v1:Neurology_II	GCST90200437	fructose	2	-0.0346329	0.123768	0.779615	PPP	P51649	Chen et al.	fructose	HMDB0000660	ENSG00000112294	ALDH5A1	FALSE
57727	MR-IVW	ALDH5A1:P51649:OID31047:v1:Neurology_II	ALDH5A1:P51649:OID31047:v1:Neurology_II	GCST90200438	alpha-ketobutyrate	2	-0.0617905	0.0949535	0.515211	PPP	P51649	Chen et al.	alpha-ketobutyrate	HMDB0000005	ENSG00000112294	ALDH5A1	FALSE
57728	MR-IVW	ALDH5A1:P51649:OID31047:v1:Neurology_II	ALDH5A1:P51649:OID31047:v1:Neurology_II	GCST90200439	cysteine	2	0.084243	0.107202	0.431964	PPP	P51649	Chen et al.	cysteine	HMDB0000574	ENSG00000112294	ALDH5A1	FALSE
57729	MR-IVW	ALDH5A1:P51649:OID31047:v1:Neurology_II	ALDH5A1:P51649:OID31047:v1:Neurology_II	GCST90200440	glucose	2	-0.0708667	0.0953559	0.457372	PPP	P51649	Chen et al.	glucose	HMDB0000122	ENSG00000112294	ALDH5A1	FALSE
57730	MR-IVW	ALDH5A1:P51649:OID31047:v1:Neurology_II	ALDH5A1:P51649:OID31047:v1:Neurology_II	GCST90200441	tryptophan	2	-0.0438013	0.0947012	0.643707	PPP	P51649	Chen et al.	tryptophan	HMDB0000929	ENSG00000112294	ALDH5A1	FALSE
57731	MR-IVW	ALDH5A1:P51649:OID31047:v1:Neurology_II	ALDH5A1:P51649:OID31047:v1:Neurology_II	GCST90200442	valine	2	0.149897	0.192658	0.43654	PPP	P51649	Chen et al.	valine	HMDB0000883	ENSG00000112294	ALDH5A1	FALSE
57732	MR-IVW	ALDH5A1:P51649:OID31047:v1:Neurology_II	ALDH5A1:P51649:OID31047:v1:Neurology_II	GCST90200444	dihydroorotate	2	0.0760491	0.0949389	0.423113	PPP	P51649	Chen et al.	dihydroorotate	HMDB03349	ENSG00000112294	ALDH5A1	FALSE
57733	MR-IVW	ALDH5A1:P51649:OID31047:v1:Neurology_II	ALDH5A1:P51649:OID31047:v1:Neurology_II	GCST90200447	maltose	2	-0.0748915	0.107841	0.487392	PPP	P51649	Chen et al.	maltose	HMDB0000163	ENSG00000112294	ALDH5A1	FALSE
57734	MR-IVW	ALDH5A1:P51649:OID31047:v1:Neurology_II	ALDH5A1:P51649:OID31047:v1:Neurology_II	GCST90200452	asparagine	2	0.0625034	0.0946501	0.509021	PPP	P51649	Chen et al.	asparagine	HMDB0000168	ENSG00000112294	ALDH5A1	FALSE
57735	MR-IVW	ALDH5A1:P51649:OID31047:v1:Neurology_II	ALDH5A1:P51649:OID31047:v1:Neurology_II	GCST90200455	alpha-ketoglutarate	2	-0.00573118	0.0948411	0.951814	PPP	P51649	Chen et al.	alpha-ketoglutarate	HMDB0000208	ENSG00000112294	ALDH5A1	FALSE
57736	MR-IVW	ALDH5A1:P51649:OID31047:v1:Neurology_II	ALDH5A1:P51649:OID31047:v1:Neurology_II	GCST90200680	5-acetylamino-6-formylamino-3-methyluracil	2	-0.00105905	0.0985928	0.99143	PPP	P51649	Chen et al.	5-acetylamino-6-formylamino-3-methyluracil	HMDB0011105	ENSG00000112294	ALDH5A1	FALSE
57737	MR-IVW	ALDH5A1:P51649:OID31047:v1:Neurology_II	ALDH5A1:P51649:OID31047:v1:Neurology_II	GCST90200684	n-acetyl-aspartyl-glutamate (naag)	2	0.101285	0.0979075	0.300902	PPP	P51649	Chen et al.	n-acetyl-aspartyl-glutamate (naag)	HMDB0001067	ENSG00000112294	ALDH5A1	FALSE
57738	MR-IVW	ALDH5A1:P51649:OID31047:v1:Neurology_II	ALDH5A1:P51649:OID31047:v1:Neurology_II	GCST90200687	bilirubin (e,z or z,e)*	2	-0.139499	0.0946776	0.14064	PPP	P51649	Chen et al.	bilirubin (e,z or z,e)*	HMDB0000488	ENSG00000112294	ALDH5A1	FALSE
57739	MR-IVW	ALDH5A1:P51649:OID31047:v1:Neurology_II	ALDH5A1:P51649:OID31047:v1:Neurology_II	GCST90200691	n-delta-acetylornithine	2	0.191697	0.0945588	0.0426342	PPP	P51649	Chen et al.	n-delta-acetylornithine	HMDB0003357	ENSG00000112294	ALDH5A1	FALSE
57740	MR-IVW	ALDH5A1:P51649:OID31047:v1:Neurology_II	ALDH5A1:P51649:OID31047:v1:Neurology_II	GCST90200704	bilirubin (z,z)	2	-0.0767539	0.0945521	0.416927	PPP	P51649	Chen et al.	bilirubin (z,z)	HMDB0000054	ENSG00000112294	ALDH5A1	FALSE
57741	MR-IVW	ALDH5A1:P51649:OID31047:v1:Neurology_II	ALDH5A1:P51649:OID31047:v1:Neurology_II	GCST90200706	biliverdin	2	-0.00593118	0.0945547	0.949983	PPP	P51649	Chen et al.	biliverdin	HMDB0001008	ENSG00000112294	ALDH5A1	FALSE
57742	MR-IVW	ALDH5A1:P51649:OID31047:v1:Neurology_II	ALDH5A1:P51649:OID31047:v1:Neurology_II	GCST90200707	glycine	2	0.0571334	0.151157	0.70545	PPP	P51649	Chen et al.	glycine	HMDB0000123	ENSG00000112294	ALDH5A1	FALSE
57743	MR-IVW	ALDH5A1:P51649:OID31047:v1:Neurology_II	ALDH5A1:P51649:OID31047:v1:Neurology_II	M00053	glutamine	1	-0.101055	0.123512	0.413253	PPP	P51649	Shin et al.	glutamine	HMDB0000641	ENSG00000112294	ALDH5A1	FALSE
57744	MR-IVW	ALDH5A1:P51649:OID31047:v1:Neurology_II	ALDH5A1:P51649:OID31047:v1:Neurology_II	M00054	tryptophan	1	-0.206061	0.123637	0.0955807	PPP	P51649	Shin et al.	tryptophan	HMDB0000929	ENSG00000112294	ALDH5A1	FALSE
57745	MR-IVW	ALDH5A1:P51649:OID31047:v1:Neurology_II	ALDH5A1:P51649:OID31047:v1:Neurology_II	M00059	histidine	1	-0.0618289	0.123658	0.617075	PPP	P51649	Shin et al.	histidine	HMDB0000177	ENSG00000112294	ALDH5A1	FALSE
57746	MR-IVW	ALDH5A1:P51649:OID31047:v1:Neurology_II	ALDH5A1:P51649:OID31047:v1:Neurology_II	M00063	cholesterol	1	0.0581525	0.123574	0.637935	PPP	P51649	Shin et al.	cholesterol	HMDB0000067	ENSG00000112294	ALDH5A1	FALSE
57747	MR-IVW	ALDH5A1:P51649:OID31047:v1:Neurology_II	ALDH5A1:P51649:OID31047:v1:Neurology_II	M00064	phenylalanine	1	0.0618332	0.123666	0.617075	PPP	P51649	Shin et al.	phenylalanine	HMDB0000159	ENSG00000112294	ALDH5A1	FALSE
57748	MR-IVW	ALDH5A1:P51649:OID31047:v1:Neurology_II	ALDH5A1:P51649:OID31047:v1:Neurology_II	M00555	adenosine	1	-0.0928046	0.123739	0.453255	PPP	P51649	Shin et al.	adenosine	HMDB0000050	ENSG00000112294	ALDH5A1	FALSE
57749	MR-IVW	ALDH5A1:P51649:OID31047:v1:Neurology_II	ALDH5A1:P51649:OID31047:v1:Neurology_II	M00577	fructose	1	0.0293317	0.123845	0.812779	PPP	P51649	Shin et al.	fructose	HMDB0000660	ENSG00000112294	ALDH5A1	FALSE
57750	MR-IVW	ALDH5A1:P51649:OID31047:v1:Neurology_II	ALDH5A1:P51649:OID31047:v1:Neurology_II	M00599	pyruvate	1	-0.0783581	0.124661	0.52963	PPP	P51649	Shin et al.	pyruvate	HMDB0000243	ENSG00000112294	ALDH5A1	FALSE
57751	MR-IVW	ALDH5A1:P51649:OID31047:v1:Neurology_II	ALDH5A1:P51649:OID31047:v1:Neurology_II	M00606	uridine	1	-0.0654703	0.123666	0.59652	PPP	P51649	Shin et al.	uridine	HMDB0000296	ENSG00000112294	ALDH5A1	FALSE
57752	MR-IVW	ALDH5A1:P51649:OID31047:v1:Neurology_II	ALDH5A1:P51649:OID31047:v1:Neurology_II	M01105	linoleate (18:2n6)	1	0.0464416	0.123844	0.70766	PPP	P51649	Shin et al.	linoleate (18:2n6)	HMDB0006270,HMDB0000673	ENSG00000112294	ALDH5A1	FALSE
57753	MR-IVW	ALDH5A1:P51649:OID31047:v1:Neurology_II	ALDH5A1:P51649:OID31047:v1:Neurology_II	M01110	arachidonate (20:4n6)	1		inf		PPP	P51649	Shin et al.	arachidonate (20:4n6)	HMDB0001043	ENSG00000112294	ALDH5A1	FALSE
57754	MR-IVW	ALDH5A1:P51649:OID31047:v1:Neurology_II	ALDH5A1:P51649:OID31047:v1:Neurology_II	M01123	inosine	1	0.0447939	0.206442	0.828223	PPP	P51649	Shin et al.	inosine	HMDB0000195	ENSG00000112294	ALDH5A1	FALSE
57755	MR-IVW	ALDH5A1:P51649:OID31047:v1:Neurology_II	ALDH5A1:P51649:OID31047:v1:Neurology_II	M01284	threonine	1	0.0644544	0.140628	0.646713	PPP	P51649	Shin et al.	threonine	HMDB0000167	ENSG00000112294	ALDH5A1	FALSE
57756	MR-IVW	ALDH5A1:P51649:OID31047:v1:Neurology_II	ALDH5A1:P51649:OID31047:v1:Neurology_II	M01299	tyrosine	1	-0.0618163	0.123633	0.617075	PPP	P51649	Shin et al.	tyrosine	HMDB0000158	ENSG00000112294	ALDH5A1	FALSE
57757	MR-IVW	ALDH5A1:P51649:OID31047:v1:Neurology_II	ALDH5A1:P51649:OID31047:v1:Neurology_II	M01302	methionine	1	-0.0494904	0.123726	0.689157	PPP	P51649	Shin et al.	methionine	HMDB0000696	ENSG00000112294	ALDH5A1	FALSE
57758	MR-IVW	ALDH5A1:P51649:OID31047:v1:Neurology_II	ALDH5A1:P51649:OID31047:v1:Neurology_II	M01336	palmitate (16:0)	1	0.0727543	0.123682	0.556374	PPP	P51649	Shin et al.	palmitate (16:0)	HMDB0000220	ENSG00000112294	ALDH5A1	FALSE
57759	MR-IVW	ALDH5A1:P51649:OID31047:v1:Neurology_II	ALDH5A1:P51649:OID31047:v1:Neurology_II	M01358	stearate (18:0)	1	0.0509182	0.123659	0.680512	PPP	P51649	Shin et al.	stearate (18:0)	HMDB0000827	ENSG00000112294	ALDH5A1	FALSE
57760	MR-IVW	ALDH5A1:P51649:OID31047:v1:Neurology_II	ALDH5A1:P51649:OID31047:v1:Neurology_II	M01493	ornithine	1	-0.0982143	0.12406	0.428555	PPP	P51649	Shin et al.	ornithine	HMDB0000214	ENSG00000112294	ALDH5A1	FALSE
57761	MR-IVW	ALDH5A1:P51649:OID31047:v1:Neurology_II	ALDH5A1:P51649:OID31047:v1:Neurology_II	M01508	pantothenate	1	0.0771257	0.125329	0.538301	PPP	P51649	Shin et al.	pantothenate	HMDB0000210	ENSG00000112294	ALDH5A1	FALSE
57762	MR-IVW	ALDH5A1:P51649:OID31047:v1:Neurology_II	ALDH5A1:P51649:OID31047:v1:Neurology_II	M01564	citrate	1	0.0686566	0.123582	0.578515	PPP	P51649	Shin et al.	citrate	HMDB0000094	ENSG00000112294	ALDH5A1	FALSE
57763	MR-IVW	ALDH5A1:P51649:OID31047:v1:Neurology_II	ALDH5A1:P51649:OID31047:v1:Neurology_II	M01638	arginine	1	0.0875279	0.125821	0.486647	PPP	P51649	Shin et al.	arginine	HMDB0000517	ENSG00000112294	ALDH5A1	FALSE
57764	MR-IVW	ALDH5A1:P51649:OID31047:v1:Neurology_II	ALDH5A1:P51649:OID31047:v1:Neurology_II	M01640	ascorbate (vitamin c)	1	-0.524179	0.233206	0.0245949	PPP	P51649	Shin et al.	ascorbate (vitamin c)	HMDB0000044	ENSG00000112294	ALDH5A1	FALSE
57765	MR-IVW	ALDH5A1:P51649:OID31047:v1:Neurology_II	ALDH5A1:P51649:OID31047:v1:Neurology_II	M01649	valine	1	-0.0309065	0.123626	0.802587	PPP	P51649	Shin et al.	valine	HMDB0000883	ENSG00000112294	ALDH5A1	FALSE
57766	MR-IVW	ALDH5A1:P51649:OID31047:v1:Neurology_II	ALDH5A1:P51649:OID31047:v1:Neurology_II	M01670	urea	1	0.128658	0.12371	0.29834	PPP	P51649	Shin et al.	urea	HMDB0000294	ENSG00000112294	ALDH5A1	FALSE
57767	MR-IVW	ALDH5A1:P51649:OID31047:v1:Neurology_II	ALDH5A1:P51649:OID31047:v1:Neurology_II	M01712	cortisol	1	0.139191	0.123725	0.260589	PPP	P51649	Shin et al.	cortisol	HMDB0000063	ENSG00000112294	ALDH5A1	FALSE
57768	MR-IVW	ALDH5A1:P51649:OID31047:v1:Neurology_II	ALDH5A1:P51649:OID31047:v1:Neurology_II	M01827	riboflavin (vitamin b2)	1	-0.112773	0.268666	0.674666	PPP	P51649	Shin et al.	riboflavin (vitamin b2)	HMDB0000244	ENSG00000112294	ALDH5A1	FALSE
57769	MR-IVW	ALDH5A1:P51649:OID31047:v1:Neurology_II	ALDH5A1:P51649:OID31047:v1:Neurology_II	M02132	citrulline	1	-0.255041	0.123877	0.0395111	PPP	P51649	Shin et al.	citrulline	HMDB0000904	ENSG00000112294	ALDH5A1	FALSE
57770	MR-IVW	ALDH5A1:P51649:OID31047:v1:Neurology_II	ALDH5A1:P51649:OID31047:v1:Neurology_II	M02137	biliverdin	1	0.0111771	0.134125	0.933586	PPP	P51649	Shin et al.	biliverdin	HMDB0001008	ENSG00000112294	ALDH5A1	FALSE
57771	MR-IVW	ALDH5A1:P51649:OID31047:v1:Neurology_II	ALDH5A1:P51649:OID31047:v1:Neurology_II	M02342	serotonin (5ht)	1	-0.0295615	0.139361	0.832012	PPP	P51649	Shin et al.	serotonin (5ht)	HMDB0000259	ENSG00000112294	ALDH5A1	FALSE
57772	MR-IVW	ALDH5A1:P51649:OID31047:v1:Neurology_II	ALDH5A1:P51649:OID31047:v1:Neurology_II	M03147	xanthine	1	-0.118244	0.131382	0.36812	PPP	P51649	Shin et al.	xanthine	HMDB0000292	ENSG00000112294	ALDH5A1	FALSE
57773	MR-IVW	ALDH5A1:P51649:OID31047:v1:Neurology_II	ALDH5A1:P51649:OID31047:v1:Neurology_II	M11438	phosphate	1	-0.0952099	0.123773	0.441756	PPP	P51649	Shin et al.	phosphate	HMDB0001429	ENSG00000112294	ALDH5A1	FALSE
57774	MR-IVW	ALDH5A1:P51649:OID31047:v1:Neurology_II	ALDH5A1:P51649:OID31047:v1:Neurology_II	M15122	glycerol	1	0.123677	0.123677	0.317311	PPP	P51649	Shin et al.	glycerol	HMDB0000131	ENSG00000112294	ALDH5A1	FALSE
57775	MR-IVW	ALDH5A1:P51649:OID31047:v1:Neurology_II	ALDH5A1:P51649:OID31047:v1:Neurology_II	M15488	acetylphosphate	1	-0.0928046	0.123739	0.453255	PPP	P51649	Shin et al.	acetylphosphate	HMDB0001494	ENSG00000112294	ALDH5A1	FALSE
57776	MR-IVW	ALDH5A1:P51649:OID31047:v1:Neurology_II	ALDH5A1:P51649:OID31047:v1:Neurology_II	M15506	choline	1	0.115173	0.124033	0.353111	PPP	P51649	Shin et al.	choline	HMDB0000097	ENSG00000112294	ALDH5A1	FALSE
57777	MR-IVW	ALDH5A1:P51649:OID31047:v1:Neurology_II	ALDH5A1:P51649:OID31047:v1:Neurology_II	M15630	n-acetylornithine	1	0.194125	0.125434	0.121714	PPP	P51649	Shin et al.	n-acetylornithine	HMDB0003357	ENSG00000112294	ALDH5A1	FALSE
57778	MR-IVW	ALDH5A1:P51649:OID31047:v1:Neurology_II	ALDH5A1:P51649:OID31047:v1:Neurology_II	M15677	3-methylhistidine	1	-0.0383589	0.142974	0.788474	PPP	P51649	Shin et al.	3-methylhistidine	HMDB0000479	ENSG00000112294	ALDH5A1	FALSE
57779	MR-IVW	ALDH5A1:P51649:OID31047:v1:Neurology_II	ALDH5A1:P51649:OID31047:v1:Neurology_II	M15990	glycerophosphorylcholine (gpc)	1	0.104925	0.128772	0.415178	PPP	P51649	Shin et al.	glycerophosphorylcholine (gpc)	HMDB0000086	ENSG00000112294	ALDH5A1	FALSE
57780	MR-IVW	ALDH5A1:P51649:OID31047:v1:Neurology_II	ALDH5A1:P51649:OID31047:v1:Neurology_II	M15996	aspartate	1	-0.098117	0.124281	0.429835	PPP	P51649	Shin et al.	aspartate	HMDB0000191	ENSG00000112294	ALDH5A1	FALSE
57781	MR-IVW	ALDH5A1:P51649:OID31047:v1:Neurology_II	ALDH5A1:P51649:OID31047:v1:Neurology_II	M18254	paraxanthine	1	0.175446	0.126102	0.164133	PPP	P51649	Shin et al.	paraxanthine	HMDB0001860	ENSG00000112294	ALDH5A1	FALSE
57782	MR-IVW	ALDH5A1:P51649:OID31047:v1:Neurology_II	ALDH5A1:P51649:OID31047:v1:Neurology_II	M18467	eicosapentaenoate (epa; 20:5n3)	1	-0.113256	0.123552	0.359317	PPP	P51649	Shin et al.	eicosapentaenoate (epa; 20:5n3)	HMDB0001999	ENSG00000112294	ALDH5A1	FALSE
57783	MR-IVW	ALDH5A1:P51649:OID31047:v1:Neurology_II	ALDH5A1:P51649:OID31047:v1:Neurology_II	M18474	estrone 3-sulfate	1	-0.196208	0.350156	0.575244	PPP	P51649	Shin et al.	estrone 3-sulfate	HMDB0001425	ENSG00000112294	ALDH5A1	FALSE
57784	MR-IVW	ALDH5A1:P51649:OID31047:v1:Neurology_II	ALDH5A1:P51649:OID31047:v1:Neurology_II	M18494	taurochenodeoxycholate	1	0.00890097	0.144641	0.95093	PPP	P51649	Shin et al.	taurochenodeoxycholate	HMDB0000951	ENSG00000112294	ALDH5A1	FALSE
57785	MR-IVW	ALDH5A1:P51649:OID31047:v1:Neurology_II	ALDH5A1:P51649:OID31047:v1:Neurology_II	M19323	docosahexaenoate (dha; 22:6n3)	1	-0.018168	0.123542	0.883086	PPP	P51649	Shin et al.	docosahexaenoate (dha; 22:6n3)	HMDB0002183	ENSG00000112294	ALDH5A1	FALSE
57786	MR-IVW	ALDH5A1:P51649:OID31047:v1:Neurology_II	ALDH5A1:P51649:OID31047:v1:Neurology_II	M19934	myo-inositol	1	-0.12366	0.12366	0.317311	PPP	P51649	Shin et al.	myo-inositol	HMDB0000211	ENSG00000112294	ALDH5A1	FALSE
57787	MR-IVW	ALDH5A1:P51649:OID31047:v1:Neurology_II	ALDH5A1:P51649:OID31047:v1:Neurology_II	M20489	glucose	1	-0.0364448	0.123912	0.768668	PPP	P51649	Shin et al.	glucose	HMDB0000122	ENSG00000112294	ALDH5A1	FALSE
57788	MR-IVW	ALDH5A1:P51649:OID31047:v1:Neurology_II	ALDH5A1:P51649:OID31047:v1:Neurology_II	M21044	2-hydroxybutyrate (ahb)	1	0.128135	0.123559	0.299719	PPP	P51649	Shin et al.	2-hydroxybutyrate (ahb)	HMDB0000008	ENSG00000112294	ALDH5A1	FALSE
57789	MR-IVW	ALDH5A1:P51649:OID31047:v1:Neurology_II	ALDH5A1:P51649:OID31047:v1:Neurology_II	M22189	palmitoylcarnitine (c16)	1	-0.00366103	0.124475	0.976536	PPP	P51649	Shin et al.	palmitoylcarnitine (c16)	HMDB0000222	ENSG00000112294	ALDH5A1	FALSE
57790	MR-IVW	ALDH5A1:P51649:OID31047:v1:Neurology_II	ALDH5A1:P51649:OID31047:v1:Neurology_II	M22842	cholate	1	-0.0656426	0.141728	0.643251	PPP	P51649	Shin et al.	cholate	HMDB0000619	ENSG00000112294	ALDH5A1	FALSE
57791	MR-IVW	ALDH5A1:P51649:OID31047:v1:Neurology_II	ALDH5A1:P51649:OID31047:v1:Neurology_II	M27716	bilirubin (z,z)	1	0.0719376	0.132635	0.587562	PPP	P51649	Shin et al.	bilirubin (z,z)	HMDB0000054	ENSG00000112294	ALDH5A1	FALSE
57792	MR-IVW	ALDH5A1:P51649:OID31047:v1:Neurology_II	ALDH5A1:P51649:OID31047:v1:Neurology_II	M27718	creatine	1	0.0834494	0.123505	0.499247	PPP	P51649	Shin et al.	creatine	HMDB0000064	ENSG00000112294	ALDH5A1	FALSE
57793	MR-IVW	ALDH5A1:P51649:OID31047:v1:Neurology_II	ALDH5A1:P51649:OID31047:v1:Neurology_II	M31453	cysteine	1	-0.0597553	0.12449	0.631227	PPP	P51649	Shin et al.	cysteine	HMDB0000574	ENSG00000112294	ALDH5A1	FALSE
57794	MR-IVW	ALDH5A1:P51649:OID31047:v1:Neurology_II	ALDH5A1:P51649:OID31047:v1:Neurology_II	M31454	cystine	1	-0.21435	0.238166	0.36812	PPP	P51649	Shin et al.	cystine	HMDB0000192	ENSG00000112294	ALDH5A1	FALSE
57795	MR-IVW	ALDH5A1:P51649:OID31047:v1:Neurology_II	ALDH5A1:P51649:OID31047:v1:Neurology_II	M32198	acetylcarnitine (c2)	1	0.123643	0.123643	0.317311	PPP	P51649	Shin et al.	acetylcarnitine (c2)	HMDB0000201	ENSG00000112294	ALDH5A1	FALSE
57796	MR-IVW	ALDH5A1:P51649:OID31047:v1:Neurology_II	ALDH5A1:P51649:OID31047:v1:Neurology_II	M32315	serine	1	-0.0436621	0.123709	0.724133	PPP	P51649	Shin et al.	serine	HMDB0000187	ENSG00000112294	ALDH5A1	FALSE
57797	MR-IVW	ALDH5A1:P51649:OID31047:v1:Neurology_II	ALDH5A1:P51649:OID31047:v1:Neurology_II	M32319	trans-4-hydroxyproline	1	-0.0501285	0.12365	0.68518	PPP	P51649	Shin et al.	trans-4-hydroxyproline	HMDB0000725	ENSG00000112294	ALDH5A1	FALSE
57798	MR-IVW	ALDH5A1:P51649:OID31047:v1:Neurology_II	ALDH5A1:P51649:OID31047:v1:Neurology_II	M32322	glutamate	1	-0.0635868	0.123641	0.607052	PPP	P51649	Shin et al.	glutamate	HMDB0000148	ENSG00000112294	ALDH5A1	FALSE
57799	MR-IVW	ALDH5A1:P51649:OID31047:v1:Neurology_II	ALDH5A1:P51649:OID31047:v1:Neurology_II	M32338	glycine	1	0.0257607	0.123651	0.834969	PPP	P51649	Shin et al.	glycine	HMDB0000123	ENSG00000112294	ALDH5A1	FALSE
57800	MR-IVW	ALDH5A1:P51649:OID31047:v1:Neurology_II	ALDH5A1:P51649:OID31047:v1:Neurology_II	M32339	alanine	1	0.0137503	0.123752	0.911528	PPP	P51649	Shin et al.	alanine	HMDB0000161	ENSG00000112294	ALDH5A1	FALSE
57801	MR-IVW	ALDH5A1:P51649:OID31047:v1:Neurology_II	ALDH5A1:P51649:OID31047:v1:Neurology_II	M32425	dehydroepiandrosterone sulfate (dhea-s)	1	-0.0404032	0.123735	0.744023	PPP	P51649	Shin et al.	dehydroepiandrosterone sulfate (dhea-s)	HMDB0001032	ENSG00000112294	ALDH5A1	FALSE
57802	MR-IVW	ALDH5A1:P51649:OID31047:v1:Neurology_II	ALDH5A1:P51649:OID31047:v1:Neurology_II	M32458	oleamide	1	0.0994693	0.127889	0.4367	PPP	P51649	Shin et al.	oleamide	HMDB0002117	ENSG00000112294	ALDH5A1	FALSE
57803	MR-IVW	ALDH5A1:P51649:OID31047:v1:Neurology_II	ALDH5A1:P51649:OID31047:v1:Neurology_II	M32593	heme	1	-0.225944	0.137398	0.100084	PPP	P51649	Shin et al.	heme	HMDB0003178	ENSG00000112294	ALDH5A1	FALSE
57804	MR-IVW	ALDH5A1:P51649:OID31047:v1:Neurology_II	ALDH5A1:P51649:OID31047:v1:Neurology_II	M33453	alpha-ketoglutarate	1	-0.124668	0.140251	0.374063	PPP	P51649	Shin et al.	alpha-ketoglutarate	HMDB0000208	ENSG00000112294	ALDH5A1	FALSE
57805	MR-IVW	ALDH5A1:P51649:OID31047:v1:Neurology_II	ALDH5A1:P51649:OID31047:v1:Neurology_II	M34106	bilirubin (e,z or z,e)*	1	-0.0708545	0.150566	0.637935	PPP	P51649	Shin et al.	bilirubin (e,z or z,e)*	HMDB0000488	ENSG00000112294	ALDH5A1	FALSE
57806	MR-IVW	ALDH5A1:P51649:OID31047:v1:Neurology_II	ALDH5A1:P51649:OID31047:v1:Neurology_II	M34283	asparagine	1	0.0344413	0.123989	0.781183	PPP	P51649	Shin et al.	asparagine	HMDB0000168	ENSG00000112294	ALDH5A1	FALSE
57807	MR-IVW	ALDH5A1:P51649:OID31047:v1:Neurology_II	ALDH5A1:P51649:OID31047:v1:Neurology_II	bioa_001	alanine	1	0.0356376	0.0365513	0.32956	PPP	P51649	Lotta et al.	alanine	HMDB0000161	ENSG00000112294	ALDH5A1	FALSE
57808	MR-IVW	ALDH5A1:P51649:OID31047:v1:Neurology_II	ALDH5A1:P51649:OID31047:v1:Neurology_II	bioa_002	arginine	1	-0.0301912	0.0605034	0.617779	PPP	P51649	Lotta et al.	arginine	HMDB0000517	ENSG00000112294	ALDH5A1	FALSE
57809	MR-IVW	ALDH5A1:P51649:OID31047:v1:Neurology_II	ALDH5A1:P51649:OID31047:v1:Neurology_II	bioa_003	asparagine	1	0.0262949	0.0603095	0.662837	PPP	P51649	Lotta et al.	asparagine	HMDB0000168	ENSG00000112294	ALDH5A1	FALSE
57810	MR-IVW	ALDH5A1:P51649:OID31047:v1:Neurology_II	ALDH5A1:P51649:OID31047:v1:Neurology_II	bioa_004	aspartate	1	-0.0509021	0.0604538	0.399788	PPP	P51649	Lotta et al.	aspartate	HMDB0000191	ENSG00000112294	ALDH5A1	FALSE
57811	MR-IVW	ALDH5A1:P51649:OID31047:v1:Neurology_II	ALDH5A1:P51649:OID31047:v1:Neurology_II	bioa_005	citrulline	1	-0.083924	0.0602902	0.163922	PPP	P51649	Lotta et al.	citrulline	HMDB0000904	ENSG00000112294	ALDH5A1	FALSE
57812	MR-IVW	ALDH5A1:P51649:OID31047:v1:Neurology_II	ALDH5A1:P51649:OID31047:v1:Neurology_II	bioa_006	glutamine	1	-0.0274003	0.0366804	0.455064	PPP	P51649	Lotta et al.	glutamine	HMDB0000641	ENSG00000112294	ALDH5A1	FALSE
57813	MR-IVW	ALDH5A1:P51649:OID31047:v1:Neurology_II	ALDH5A1:P51649:OID31047:v1:Neurology_II	bioa_007	glutamate	1	-0.140686	0.0602508	0.0195434	PPP	P51649	Lotta et al.	glutamate	HMDB0000148	ENSG00000112294	ALDH5A1	FALSE
57814	MR-IVW	ALDH5A1:P51649:OID31047:v1:Neurology_II	ALDH5A1:P51649:OID31047:v1:Neurology_II	bioa_008	glycine	1	0.00737748	0.0380282	0.846176	PPP	P51649	Lotta et al.	glycine	HMDB0000123	ENSG00000112294	ALDH5A1	FALSE
57815	MR-IVW	ALDH5A1:P51649:OID31047:v1:Neurology_II	ALDH5A1:P51649:OID31047:v1:Neurology_II	bioa_009	histidine	1	-0.000708842	0.0373075	0.984841	PPP	P51649	Lotta et al.	histidine	HMDB0000177	ENSG00000112294	ALDH5A1	FALSE
57816	MR-IVW	ALDH5A1:P51649:OID31047:v1:Neurology_II	ALDH5A1:P51649:OID31047:v1:Neurology_II	bioa_013	methionine	1	-0.00590605	0.0602658	0.921932	PPP	P51649	Lotta et al.	methionine	HMDB0000696	ENSG00000112294	ALDH5A1	FALSE
57817	MR-IVW	ALDH5A1:P51649:OID31047:v1:Neurology_II	ALDH5A1:P51649:OID31047:v1:Neurology_II	bioa_014	ornithine	1	-0.00639303	0.0603116	0.915582	PPP	P51649	Lotta et al.	ornithine	HMDB0000214	ENSG00000112294	ALDH5A1	FALSE
57818	MR-IVW	ALDH5A1:P51649:OID31047:v1:Neurology_II	ALDH5A1:P51649:OID31047:v1:Neurology_II	bioa_015	phenylethylamine	1	0.0265605	0.096234	0.782549	PPP	P51649	Lotta et al.	phenylethylamine	HMDB0012275	ENSG00000112294	ALDH5A1	FALSE
57819	MR-IVW	ALDH5A1:P51649:OID31047:v1:Neurology_II	ALDH5A1:P51649:OID31047:v1:Neurology_II	bioa_016	phenylalanine	1	-0.0104025	0.0370197	0.77871	PPP	P51649	Lotta et al.	phenylalanine	HMDB0000159	ENSG00000112294	ALDH5A1	FALSE
57820	MR-IVW	ALDH5A1:P51649:OID31047:v1:Neurology_II	ALDH5A1:P51649:OID31047:v1:Neurology_II	bioa_018	serine	1	0.101503	0.0602747	0.0921817	PPP	P51649	Lotta et al.	serine	HMDB0000187	ENSG00000112294	ALDH5A1	FALSE
57821	MR-IVW	ALDH5A1:P51649:OID31047:v1:Neurology_II	ALDH5A1:P51649:OID31047:v1:Neurology_II	bioa_019	threonine	1	0.0997244	0.0619791	0.107616	PPP	P51649	Lotta et al.	threonine	HMDB0000167	ENSG00000112294	ALDH5A1	FALSE
57822	MR-IVW	ALDH5A1:P51649:OID31047:v1:Neurology_II	ALDH5A1:P51649:OID31047:v1:Neurology_II	bioa_020	tryptophan	1	-0.126354	0.0602547	0.0359936	PPP	P51649	Lotta et al.	tryptophan	HMDB0000929	ENSG00000112294	ALDH5A1	FALSE
57823	MR-IVW	ALDH5A1:P51649:OID31047:v1:Neurology_II	ALDH5A1:P51649:OID31047:v1:Neurology_II	bioa_021	tyrosine	1	-0.0301016	0.036531	0.40994	PPP	P51649	Lotta et al.	tyrosine	HMDB0000158	ENSG00000112294	ALDH5A1	FALSE
57824	MR-IVW	ALDH5A1:P51649:OID31047:v1:Neurology_II	ALDH5A1:P51649:OID31047:v1:Neurology_II	bioa_022	valine	1	0.0344802	0.0367201	0.347731	PPP	P51649	Lotta et al.	valine	HMDB0000883	ENSG00000112294	ALDH5A1	FALSE
57825	MR-IVW	ALDH5A1:P51649:OID31047:v1:Neurology_II	ALDH5A1:P51649:OID31047:v1:Neurology_II	bioa_023	n-acetylornithine	1	0.0946128	0.0605328	0.118053	PPP	P51649	Lotta et al.	n-acetylornithine	HMDB0003357	ENSG00000112294	ALDH5A1	FALSE
57826	MR-IVW	ALDH5A1:P51649:OID31047:v1:Neurology_II	ALDH5A1:P51649:OID31047:v1:Neurology_II	bioa_030	trans-hydroxyproline	1	0.00681797	0.060336	0.910031	PPP	P51649	Lotta et al.	trans-hydroxyproline	HMDB0000725	ENSG00000112294	ALDH5A1	FALSE
57827	MR-IVW	ALDH5A1:P51649:OID31047:v1:Neurology_II	ALDH5A1:P51649:OID31047:v1:Neurology_II	bioa_031	sarcosine	1	-0.0018636	0.0588522	0.974739	PPP	P51649	Lotta et al.	sarcosine	HMDB0000271	ENSG00000112294	ALDH5A1	FALSE
57828	MR-IVW	ALDH5A1:P51649:OID31047:v1:Neurology_II	ALDH5A1:P51649:OID31047:v1:Neurology_II	bioa_032	serotonin	1	-0.0859377	0.0771433	0.265279	PPP	P51649	Lotta et al.	serotonin	HMDB0000259	ENSG00000112294	ALDH5A1	FALSE
57829	MR-IVW	ALDH5A1:P51649:OID31047:v1:Neurology_II	ALDH5A1:P51649:OID31047:v1:Neurology_II	bioa_033	spermidine	1	-0.0851836	0.0689348	0.216566	PPP	P51649	Lotta et al.	spermidine	HMDB0001257	ENSG00000112294	ALDH5A1	FALSE
57830	MR-IVW	ALDH5A1:P51649:OID31047:v1:Neurology_II	ALDH5A1:P51649:OID31047:v1:Neurology_II	bior_002	acetylcarnitine (c2)	1	0.185588	0.0602167	0.00205615	PPP	P51649	Lotta et al.	acetylcarnitine (c2)	HMDB0000201	ENSG00000112294	ALDH5A1	FALSE
57831	MR-IVW	ALDH5A1:P51649:OID31047:v1:Neurology_II	ALDH5A1:P51649:OID31047:v1:Neurology_II	bior_031	hexadecanoylcarnitine	1	0.0585664	0.0603156	0.331548	PPP	P51649	Lotta et al.	hexadecanoylcarnitine	HMDB0000222	ENSG00000112294	ALDH5A1	FALSE
57832	MR-IVW	ALDH5A1:P51649:OID31047:v1:Neurology_II	ALDH5A1:P51649:OID31047:v1:Neurology_II	met-d-Acetate	acetate	1	-0.00730112	0.0262639	0.781019	PPP	P51649	Borges et al.	acetate	HMDB0000042	ENSG00000112294	ALDH5A1	FALSE
57833	MR-IVW	ALDH5A1:P51649:OID31047:v1:Neurology_II	ALDH5A1:P51649:OID31047:v1:Neurology_II	met-d-Acetoacetate	acetoacetate	1	-0.000495298	0.0480733	0.99178	PPP	P51649	Borges et al.	acetoacetate	HMDB0000060	ENSG00000112294	ALDH5A1	FALSE
57834	MR-IVW	ALDH5A1:P51649:OID31047:v1:Neurology_II	ALDH5A1:P51649:OID31047:v1:Neurology_II	met-d-Ala	alanine	1	0.0584366	0.0262602	0.0260619	PPP	P51649	Borges et al.	alanine	HMDB0000161	ENSG00000112294	ALDH5A1	FALSE
57835	MR-IVW	ALDH5A1:P51649:OID31047:v1:Neurology_II	ALDH5A1:P51649:OID31047:v1:Neurology_II	met-d-Citrate	citrate	1	-0.0100602	0.0590651	0.864756	PPP	P51649	Borges et al.	citrate	HMDB0000094	ENSG00000112294	ALDH5A1	FALSE
57836	MR-IVW	ALDH5A1:P51649:OID31047:v1:Neurology_II	ALDH5A1:P51649:OID31047:v1:Neurology_II	met-d-Gln	glutamine	1	-0.0165946	0.0262977	0.528021	PPP	P51649	Borges et al.	glutamine	HMDB0000641	ENSG00000112294	ALDH5A1	FALSE
57837	MR-IVW	ALDH5A1:P51649:OID31047:v1:Neurology_II	ALDH5A1:P51649:OID31047:v1:Neurology_II	met-d-Glucose	glucose	1	0.0176062	0.0262843	0.502962	PPP	P51649	Borges et al.	glucose	HMDB0000122	ENSG00000112294	ALDH5A1	FALSE
57838	MR-IVW	ALDH5A1:P51649:OID31047:v1:Neurology_II	ALDH5A1:P51649:OID31047:v1:Neurology_II	met-d-Gly	glycine	1	-0.0342453	0.0262722	0.19241	PPP	P51649	Borges et al.	glycine	HMDB0000123	ENSG00000112294	ALDH5A1	FALSE
57839	MR-IVW	ALDH5A1:P51649:OID31047:v1:Neurology_II	ALDH5A1:P51649:OID31047:v1:Neurology_II	met-d-His	histidine	1	-0.00726688	0.0262811	0.78216	PPP	P51649	Borges et al.	histidine	HMDB0000177	ENSG00000112294	ALDH5A1	FALSE
57840	MR-IVW	ALDH5A1:P51649:OID31047:v1:Neurology_II	ALDH5A1:P51649:OID31047:v1:Neurology_II	met-d-LA	linoleate (18:2n6)	1	-0.0214212	0.0319707	0.502842	PPP	P51649	Borges et al.	linoleate (18:2n6)	HMDB0006270,HMDB0000673	ENSG00000112294	ALDH5A1	FALSE
57841	MR-IVW	ALDH5A1:P51649:OID31047:v1:Neurology_II	ALDH5A1:P51649:OID31047:v1:Neurology_II	met-d-Phe	phenylalanine	1	-0.00490756	0.0262663	0.851787	PPP	P51649	Borges et al.	phenylalanine	HMDB0000159	ENSG00000112294	ALDH5A1	FALSE
57842	MR-IVW	ALDH5A1:P51649:OID31047:v1:Neurology_II	ALDH5A1:P51649:OID31047:v1:Neurology_II	met-d-Pyruvate	pyruvate	1	0.0310062	0.036029	0.389464	PPP	P51649	Borges et al.	pyruvate	HMDB0000243	ENSG00000112294	ALDH5A1	FALSE
57843	MR-IVW	ALDH5A1:P51649:OID31047:v1:Neurology_II	ALDH5A1:P51649:OID31047:v1:Neurology_II	met-d-Tyr	tyrosine	1	-0.0247336	0.0262793	0.346612	PPP	P51649	Borges et al.	tyrosine	HMDB0000158	ENSG00000112294	ALDH5A1	FALSE
57844	MR-IVW	ALDH5A1:P51649:OID31047:v1:Neurology_II	ALDH5A1:P51649:OID31047:v1:Neurology_II	met-d-Val	valine	1	0.013901	0.0445258	0.754888	PPP	P51649	Borges et al.	valine	HMDB0000883	ENSG00000112294	ALDH5A1	FALSE
58271	MR-IVW	ALPI:P09923:OID30497:v1:Inflammation_II	ALPI:P09923:OID30497:v1:Inflammation_II	GCST90199627	n-alpha-acetylornithine	5	0.0266708	0.02056	0.194555	PPP	P09923	Chen et al.	n-alpha-acetylornithine	HMDB0003357	ENSG00000163295	ALPI	FALSE
58272	MR-IVW	ALPI:P09923:OID30497:v1:Inflammation_II	ALPI:P09923:OID30497:v1:Inflammation_II	GCST90199628	3-methylhistidine	5	-0.00702784	0.0170679	0.680517	PPP	P09923	Chen et al.	3-methylhistidine	HMDB0000479	ENSG00000163295	ALPI	FALSE
58273	MR-IVW	ALPI:P09923:OID30497:v1:Inflammation_II	ALPI:P09923:OID30497:v1:Inflammation_II	GCST90199629	glycerophosphorylcholine (gpc)	5	0.0233045	0.0169879	0.170117	PPP	P09923	Chen et al.	glycerophosphorylcholine (gpc)	HMDB0000086	ENSG00000163295	ALPI	FALSE
58274	MR-IVW	ALPI:P09923:OID30497:v1:Inflammation_II	ALPI:P09923:OID30497:v1:Inflammation_II	GCST90199637	n-acetylglutamate	5	-0.0235878	0.0177047	0.182764	PPP	P09923	Chen et al.	n-acetylglutamate	HMDB0001138	ENSG00000163295	ALPI	FALSE
58275	MR-IVW	ALPI:P09923:OID30497:v1:Inflammation_II	ALPI:P09923:OID30497:v1:Inflammation_II	GCST90199651	docosahexaenoate (dha; 22:6n3)	5	-0.00322985	0.0189375	0.864575	PPP	P09923	Chen et al.	docosahexaenoate (dha; 22:6n3)	HMDB0002183	ENSG00000163295	ALPI	FALSE
58276	MR-IVW	ALPI:P09923:OID30497:v1:Inflammation_II	ALPI:P09923:OID30497:v1:Inflammation_II	GCST90199652	1-stearoyl-2-oleoyl-gps (18:0/18:1)	5	-0.00987049	0.019087	0.605064	PPP	P09923	Chen et al.	1-stearoyl-2-oleoyl-gps (18:0/18:1)	HMDB0010163	ENSG00000163295	ALPI	FALSE
58277	MR-IVW	ALPI:P09923:OID30497:v1:Inflammation_II	ALPI:P09923:OID30497:v1:Inflammation_II	GCST90199654	paraxanthine	5	-0.0277313	0.0192866	0.150475	PPP	P09923	Chen et al.	paraxanthine	HMDB0001860	ENSG00000163295	ALPI	FALSE
58278	MR-IVW	ALPI:P09923:OID30497:v1:Inflammation_II	ALPI:P09923:OID30497:v1:Inflammation_II	GCST90199665	n-acetylaspartate (naa)	5	0.0194555	0.0172263	0.258725	PPP	P09923	Chen et al.	n-acetylaspartate (naa)	HMDB0000812	ENSG00000163295	ALPI	FALSE
58279	MR-IVW	ALPI:P09923:OID30497:v1:Inflammation_II	ALPI:P09923:OID30497:v1:Inflammation_II	GCST90199666	palmitoylcarnitine (c16)	5	0.015599	0.0185825	0.401221	PPP	P09923	Chen et al.	palmitoylcarnitine (c16)	HMDB0000222	ENSG00000163295	ALPI	FALSE
58280	MR-IVW	ALPI:P09923:OID30497:v1:Inflammation_II	ALPI:P09923:OID30497:v1:Inflammation_II	GCST90199669	acetylcarnitine (c2)	5	0.0372771	0.0169361	0.0277324	PPP	P09923	Chen et al.	acetylcarnitine (c2)	HMDB0000201	ENSG00000163295	ALPI	FALSE
58281	MR-IVW	ALPI:P09923:OID30497:v1:Inflammation_II	ALPI:P09923:OID30497:v1:Inflammation_II	GCST90199673	dehydroepiandrosterone sulfate (dhea-s)	5	0.00462098	0.0169718	0.785411	PPP	P09923	Chen et al.	dehydroepiandrosterone sulfate (dhea-s)	HMDB0001032	ENSG00000163295	ALPI	FALSE
58282	MR-IVW	ALPI:P09923:OID30497:v1:Inflammation_II	ALPI:P09923:OID30497:v1:Inflammation_II	GCST90199691	1-methylhistidine	5	0.0171118	0.0171557	0.31855	PPP	P09923	Chen et al.	1-methylhistidine	HMDB0000001	ENSG00000163295	ALPI	FALSE
58283	MR-IVW	ALPI:P09923:OID30497:v1:Inflammation_II	ALPI:P09923:OID30497:v1:Inflammation_II	GCST90199845	sphinganine-1-phosphate	5	-0.0313522	0.0200321	0.11756	PPP	P09923	Chen et al.	sphinganine-1-phosphate	HMDB0001383	ENSG00000163295	ALPI	FALSE
58284	MR-IVW	ALPI:P09923:OID30497:v1:Inflammation_II	ALPI:P09923:OID30497:v1:Inflammation_II	GCST90199896	sulfate*	5	-0.0235551	0.0169736	0.165214	PPP	P09923	Chen et al.	sulfate*	HMDB01448	ENSG00000163295	ALPI	FALSE
58285	MR-IVW	ALPI:P09923:OID30497:v1:Inflammation_II	ALPI:P09923:OID30497:v1:Inflammation_II	GCST90199972	sphingomyelin (d18:1/24:1, d18:2/24:0)*	5	-0.0640562	0.017049	0.000171832	PPP	P09923	Chen et al.	sphingomyelin (d18:1/24:1, d18:2/24:0)*	HMDB0012107	ENSG00000163295	ALPI	FALSE
58286	MR-IVW	ALPI:P09923:OID30497:v1:Inflammation_II	ALPI:P09923:OID30497:v1:Inflammation_II	GCST90200001	sphingomyelin (d18:1/20:0, d16:1/22:0)*	5	-0.0622868	0.01748	0.00036619	PPP	P09923	Chen et al.	sphingomyelin (d18:1/20:0, d16:1/22:0)*	HMDB0012102	ENSG00000163295	ALPI	FALSE
58287	MR-IVW	ALPI:P09923:OID30497:v1:Inflammation_II	ALPI:P09923:OID30497:v1:Inflammation_II	GCST90200049	myristoyl dihydrosphingomyelin (d18:0/14:0)*	5	-0.0329457	0.0172172	0.0556796	PPP	P09923	Chen et al.	myristoyl dihydrosphingomyelin (d18:0/14:0)*	HMDB0012085	ENSG00000163295	ALPI	FALSE
58288	MR-IVW	ALPI:P09923:OID30497:v1:Inflammation_II	ALPI:P09923:OID30497:v1:Inflammation_II	GCST90200056	sphingomyelin (d18:0/18:0, d19:0/17:0)*	5	-0.0146774	0.017625	0.404979	PPP	P09923	Chen et al.	sphingomyelin (d18:0/18:0, d19:0/17:0)*	HMDB0012087	ENSG00000163295	ALPI	FALSE
58289	MR-IVW	ALPI:P09923:OID30497:v1:Inflammation_II	ALPI:P09923:OID30497:v1:Inflammation_II	GCST90200279	pantothenate	5	0.0308222	0.0170062	0.0699234	PPP	P09923	Chen et al.	pantothenate	HMDB0000210	ENSG00000163295	ALPI	FALSE
58290	MR-IVW	ALPI:P09923:OID30497:v1:Inflammation_II	ALPI:P09923:OID30497:v1:Inflammation_II	GCST90200281	phosphoethanolamine	5	0.00168758	0.0198804	0.932352	PPP	P09923	Chen et al.	phosphoethanolamine	HMDB0000224	ENSG00000163295	ALPI	FALSE
58291	MR-IVW	ALPI:P09923:OID30497:v1:Inflammation_II	ALPI:P09923:OID30497:v1:Inflammation_II	GCST90200283	3-ureidopropionate	5	0.0460457	0.0177249	0.00938226	PPP	P09923	Chen et al.	3-ureidopropionate	HMDB0000026	ENSG00000163295	ALPI	FALSE
58292	MR-IVW	ALPI:P09923:OID30497:v1:Inflammation_II	ALPI:P09923:OID30497:v1:Inflammation_II	GCST90200291	sarcosine	5	0.0104086	0.0178976	0.56086	PPP	P09923	Chen et al.	sarcosine	HMDB0000271	ENSG00000163295	ALPI	FALSE
58293	MR-IVW	ALPI:P09923:OID30497:v1:Inflammation_II	ALPI:P09923:OID30497:v1:Inflammation_II	GCST90200292	trans-4-hydroxyproline	5	0.00849338	0.0170405	0.618186	PPP	P09923	Chen et al.	trans-4-hydroxyproline	HMDB0000725	ENSG00000163295	ALPI	FALSE
58294	MR-IVW	ALPI:P09923:OID30497:v1:Inflammation_II	ALPI:P09923:OID30497:v1:Inflammation_II	GCST90200293	thyroxine	5	0.00120183	0.0170771	0.943894	PPP	P09923	Chen et al.	thyroxine	HMDB0000248	ENSG00000163295	ALPI	FALSE
58295	MR-IVW	ALPI:P09923:OID30497:v1:Inflammation_II	ALPI:P09923:OID30497:v1:Inflammation_II	GCST90200296	methyl indole-3-acetate	5	0.00518579	0.0211959	0.80672	PPP	P09923	Chen et al.	methyl indole-3-acetate	HMDB0029738	ENSG00000163295	ALPI	FALSE
58296	MR-IVW	ALPI:P09923:OID30497:v1:Inflammation_II	ALPI:P09923:OID30497:v1:Inflammation_II	GCST90200304	citrate	5	0.0273119	0.0169387	0.106876	PPP	P09923	Chen et al.	citrate	HMDB0000094	ENSG00000163295	ALPI	FALSE
58297	MR-IVW	ALPI:P09923:OID30497:v1:Inflammation_II	ALPI:P09923:OID30497:v1:Inflammation_II	GCST90200306	butyrate/isobutyrate (4:0)	5	0.0134685	0.0172075	0.433794	PPP	P09923	Chen et al.	butyrate/isobutyrate (4:0)	HMDB0000039	ENSG00000163295	ALPI	FALSE
58298	MR-IVW	ALPI:P09923:OID30497:v1:Inflammation_II	ALPI:P09923:OID30497:v1:Inflammation_II	GCST90200314	n-acetylneuraminate	5	0.034679	0.0176842	0.0498766	PPP	P09923	Chen et al.	n-acetylneuraminate	HMDB0000230	ENSG00000163295	ALPI	FALSE
58299	MR-IVW	ALPI:P09923:OID30497:v1:Inflammation_II	ALPI:P09923:OID30497:v1:Inflammation_II	GCST90200318	acetoacetate	5	0.00265429	0.0185552	0.886252	PPP	P09923	Chen et al.	acetoacetate	HMDB0000060	ENSG00000163295	ALPI	FALSE
58300	MR-IVW	ALPI:P09923:OID30497:v1:Inflammation_II	ALPI:P09923:OID30497:v1:Inflammation_II	GCST90200319	cys-gly, oxidized	5	0.00953193	0.0171908	0.579251	PPP	P09923	Chen et al.	cys-gly, oxidized	HMDB0000078	ENSG00000163295	ALPI	FALSE
58301	MR-IVW	ALPI:P09923:OID30497:v1:Inflammation_II	ALPI:P09923:OID30497:v1:Inflammation_II	GCST90200321	cholate	5	-0.000428008	0.0176152	0.980615	PPP	P09923	Chen et al.	cholate	HMDB0000619	ENSG00000163295	ALPI	FALSE
58302	MR-IVW	ALPI:P09923:OID30497:v1:Inflammation_II	ALPI:P09923:OID30497:v1:Inflammation_II	GCST90200323	creatine	5	0.00208208	0.0171018	0.9031	PPP	P09923	Chen et al.	creatine	HMDB0000064	ENSG00000163295	ALPI	FALSE
58303	MR-IVW	ALPI:P09923:OID30497:v1:Inflammation_II	ALPI:P09923:OID30497:v1:Inflammation_II	GCST90200325	glycerol	5	0.00646462	0.0175174	0.712098	PPP	P09923	Chen et al.	glycerol	HMDB0000131	ENSG00000163295	ALPI	FALSE
58304	MR-IVW	ALPI:P09923:OID30497:v1:Inflammation_II	ALPI:P09923:OID30497:v1:Inflammation_II	GCST90200327	choline	5	0.0237134	0.0174194	0.173412	PPP	P09923	Chen et al.	choline	HMDB0000097	ENSG00000163295	ALPI	FALSE
58305	MR-IVW	ALPI:P09923:OID30497:v1:Inflammation_II	ALPI:P09923:OID30497:v1:Inflammation_II	GCST90200335	stearoyl sphingomyelin (d18:1/18:0)	5	-0.0511201	0.0180604	0.00464752	PPP	P09923	Chen et al.	stearoyl sphingomyelin (d18:1/18:0)	HMDB0001348	ENSG00000163295	ALPI	FALSE
58306	MR-IVW	ALPI:P09923:OID30497:v1:Inflammation_II	ALPI:P09923:OID30497:v1:Inflammation_II	GCST90200336	n-palmitoyl-sphingosine (d18:1/16:0)	5	-0.0223125	0.0172396	0.195576	PPP	P09923	Chen et al.	n-palmitoyl-sphingosine (d18:1/16:0)	HMDB0004949	ENSG00000163295	ALPI	FALSE
58307	MR-IVW	ALPI:P09923:OID30497:v1:Inflammation_II	ALPI:P09923:OID30497:v1:Inflammation_II	GCST90200337	taurochenodeoxycholate	5	-0.0172594	0.0177102	0.329787	PPP	P09923	Chen et al.	taurochenodeoxycholate	HMDB0000951	ENSG00000163295	ALPI	FALSE
58308	MR-IVW	ALPI:P09923:OID30497:v1:Inflammation_II	ALPI:P09923:OID30497:v1:Inflammation_II	GCST90200341	n-stearoyl-sphingosine (d18:1/18:0)*	5	-0.0300326	0.0170815	0.0787141	PPP	P09923	Chen et al.	n-stearoyl-sphingosine (d18:1/18:0)*	HMDB0004950	ENSG00000163295	ALPI	FALSE
58309	MR-IVW	ALPI:P09923:OID30497:v1:Inflammation_II	ALPI:P09923:OID30497:v1:Inflammation_II	GCST90200345	s-adenosylhomocysteine (sah)	5	0.00217276	0.0196409	0.911914	PPP	P09923	Chen et al.	s-adenosylhomocysteine (sah)	HMDB00939	ENSG00000163295	ALPI	FALSE
58310	MR-IVW	ALPI:P09923:OID30497:v1:Inflammation_II	ALPI:P09923:OID30497:v1:Inflammation_II	GCST90200348	quinolinate	5	0.0170985	0.0173496	0.324365	PPP	P09923	Chen et al.	quinolinate	HMDB0000232	ENSG00000163295	ALPI	FALSE
58311	MR-IVW	ALPI:P09923:OID30497:v1:Inflammation_II	ALPI:P09923:OID30497:v1:Inflammation_II	GCST90200349	eicosapentaenoate (epa; 20:5n3)	5	-0.00247478	0.0179969	0.890627	PPP	P09923	Chen et al.	eicosapentaenoate (epa; 20:5n3)	HMDB0001999	ENSG00000163295	ALPI	FALSE
58312	MR-IVW	ALPI:P09923:OID30497:v1:Inflammation_II	ALPI:P09923:OID30497:v1:Inflammation_II	GCST90200351	n-acetylputrescine	5	0.024134	0.0214422	0.260362	PPP	P09923	Chen et al.	n-acetylputrescine	HMDB0002064	ENSG00000163295	ALPI	FALSE
58313	MR-IVW	ALPI:P09923:OID30497:v1:Inflammation_II	ALPI:P09923:OID30497:v1:Inflammation_II	GCST90200354	linoleate (18:2n6)	5	-0.0100176	0.0171836	0.55991	PPP	P09923	Chen et al.	linoleate (18:2n6)	HMDB0006270,HMDB0000673	ENSG00000163295	ALPI	FALSE
58314	MR-IVW	ALPI:P09923:OID30497:v1:Inflammation_II	ALPI:P09923:OID30497:v1:Inflammation_II	GCST90200355	adenosine 5'-diphosphate (adp)	5	0.0173613	0.0253783	0.493911	PPP	P09923	Chen et al.	adenosine 5'-diphosphate (adp)	HMDB0001341	ENSG00000163295	ALPI	FALSE
58315	MR-IVW	ALPI:P09923:OID30497:v1:Inflammation_II	ALPI:P09923:OID30497:v1:Inflammation_II	GCST90200356	adenosine 5'-monophosphate (amp)	5	0.0829857	0.0190345	1.30212e-05	PPP	P09923	Chen et al.	adenosine 5'-monophosphate (amp)	HMDB0000045	ENSG00000163295	ALPI	FALSE
58316	MR-IVW	ALPI:P09923:OID30497:v1:Inflammation_II	ALPI:P09923:OID30497:v1:Inflammation_II	GCST90200358	arachidonate (20:4n6)	5	0.0186597	0.0177094	0.29204	PPP	P09923	Chen et al.	arachidonate (20:4n6)	HMDB0001043	ENSG00000163295	ALPI	FALSE
58317	MR-IVW	ALPI:P09923:OID30497:v1:Inflammation_II	ALPI:P09923:OID30497:v1:Inflammation_II	GCST90200359	5-methylthioadenosine (mta)	5	0.0180261	0.0169895	0.288684	PPP	P09923	Chen et al.	5-methylthioadenosine (mta)	HMDB0001173	ENSG00000163295	ALPI	FALSE
58318	MR-IVW	ALPI:P09923:OID30497:v1:Inflammation_II	ALPI:P09923:OID30497:v1:Inflammation_II	GCST90200361	beta-alanine	5	0.0142408	0.0170893	0.404665	PPP	P09923	Chen et al.	beta-alanine	HMDB0000056	ENSG00000163295	ALPI	FALSE
58319	MR-IVW	ALPI:P09923:OID30497:v1:Inflammation_II	ALPI:P09923:OID30497:v1:Inflammation_II	GCST90200362	succinate	5	0.00383466	0.0184371	0.83524	PPP	P09923	Chen et al.	succinate	HMDB0000254	ENSG00000163295	ALPI	FALSE
58320	MR-IVW	ALPI:P09923:OID30497:v1:Inflammation_II	ALPI:P09923:OID30497:v1:Inflammation_II	GCST90200363	choline phosphate	5	0.0483534	0.0197473	0.014341	PPP	P09923	Chen et al.	choline phosphate	HMDB0001565	ENSG00000163295	ALPI	FALSE
58321	MR-IVW	ALPI:P09923:OID30497:v1:Inflammation_II	ALPI:P09923:OID30497:v1:Inflammation_II	GCST90200364	cysteinylglycine	5	-0.0210681	0.018262	0.248639	PPP	P09923	Chen et al.	cysteinylglycine	HMDB0000078	ENSG00000163295	ALPI	FALSE
58322	MR-IVW	ALPI:P09923:OID30497:v1:Inflammation_II	ALPI:P09923:OID30497:v1:Inflammation_II	GCST90200365	phenylpyruvate	5	-0.00229492	0.0179699	0.898379	PPP	P09923	Chen et al.	phenylpyruvate	HMDB0000205	ENSG00000163295	ALPI	FALSE
58323	MR-IVW	ALPI:P09923:OID30497:v1:Inflammation_II	ALPI:P09923:OID30497:v1:Inflammation_II	GCST90200368	cholesterol	5	-0.0372626	0.0169405	0.027834	PPP	P09923	Chen et al.	cholesterol	HMDB0000067	ENSG00000163295	ALPI	FALSE
58324	MR-IVW	ALPI:P09923:OID30497:v1:Inflammation_II	ALPI:P09923:OID30497:v1:Inflammation_II	GCST90200369	2-hydroxyphenylacetate	5	-0.00829087	0.0177001	0.639493	PPP	P09923	Chen et al.	2-hydroxyphenylacetate	HMDB0000669	ENSG00000163295	ALPI	FALSE
58325	MR-IVW	ALPI:P09923:OID30497:v1:Inflammation_II	ALPI:P09923:OID30497:v1:Inflammation_II	GCST90200370	aspartate	5	0.00308253	0.0194162	0.873857	PPP	P09923	Chen et al.	aspartate	HMDB0000191	ENSG00000163295	ALPI	FALSE
58326	MR-IVW	ALPI:P09923:OID30497:v1:Inflammation_II	ALPI:P09923:OID30497:v1:Inflammation_II	GCST90200372	arginine	5	0.000711557	0.0176959	0.967926	PPP	P09923	Chen et al.	arginine	HMDB0000517	ENSG00000163295	ALPI	FALSE
58327	MR-IVW	ALPI:P09923:OID30497:v1:Inflammation_II	ALPI:P09923:OID30497:v1:Inflammation_II	GCST90200374	sphinganine	5	-0.0441006	0.0178605	0.0135429	PPP	P09923	Chen et al.	sphinganine	HMDB0000269	ENSG00000163295	ALPI	FALSE
58328	MR-IVW	ALPI:P09923:OID30497:v1:Inflammation_II	ALPI:P09923:OID30497:v1:Inflammation_II	GCST90200376	flavin adenine dinucleotide (fad)	5	-0.0295098	0.0200237	0.140549	PPP	P09923	Chen et al.	flavin adenine dinucleotide (fad)	HMDB0001248	ENSG00000163295	ALPI	FALSE
58329	MR-IVW	ALPI:P09923:OID30497:v1:Inflammation_II	ALPI:P09923:OID30497:v1:Inflammation_II	GCST90200377	histidine	5	0.0158829	0.0169771	0.349506	PPP	P09923	Chen et al.	histidine	HMDB0000177	ENSG00000163295	ALPI	FALSE
58330	MR-IVW	ALPI:P09923:OID30497:v1:Inflammation_II	ALPI:P09923:OID30497:v1:Inflammation_II	GCST90200378	cortisol	5	0.0234252	0.0178803	0.190158	PPP	P09923	Chen et al.	cortisol	HMDB0000063	ENSG00000163295	ALPI	FALSE
58331	MR-IVW	ALPI:P09923:OID30497:v1:Inflammation_II	ALPI:P09923:OID30497:v1:Inflammation_II	GCST90200379	hypotaurine	5	-0.00648213	0.0183215	0.723489	PPP	P09923	Chen et al.	hypotaurine	HMDB0000965	ENSG00000163295	ALPI	FALSE
58332	MR-IVW	ALPI:P09923:OID30497:v1:Inflammation_II	ALPI:P09923:OID30497:v1:Inflammation_II	GCST90200382	cystine	5	-0.0533989	0.0171472	0.00184482	PPP	P09923	Chen et al.	cystine	HMDB0000192	ENSG00000163295	ALPI	FALSE
58333	MR-IVW	ALPI:P09923:OID30497:v1:Inflammation_II	ALPI:P09923:OID30497:v1:Inflammation_II	GCST90200383	cystathionine	5	-0.0126761	0.0184148	0.491222	PPP	P09923	Chen et al.	cystathionine	HMDB0000099	ENSG00000163295	ALPI	FALSE
58334	MR-IVW	ALPI:P09923:OID30497:v1:Inflammation_II	ALPI:P09923:OID30497:v1:Inflammation_II	GCST90200384	guanidinoacetate	5	-0.00970534	0.0171448	0.57134	PPP	P09923	Chen et al.	guanidinoacetate	HMDB0000128	ENSG00000163295	ALPI	FALSE
58335	MR-IVW	ALPI:P09923:OID30497:v1:Inflammation_II	ALPI:P09923:OID30497:v1:Inflammation_II	GCST90200385	sphingosine	5	-0.0255443	0.0204112	0.210757	PPP	P09923	Chen et al.	sphingosine	HMDB0000252	ENSG00000163295	ALPI	FALSE
58336	MR-IVW	ALPI:P09923:OID30497:v1:Inflammation_II	ALPI:P09923:OID30497:v1:Inflammation_II	GCST90200390	stearate (18:0)	5	0.0112884	0.0175335	0.519694	PPP	P09923	Chen et al.	stearate (18:0)	HMDB0000827	ENSG00000163295	ALPI	FALSE
58337	MR-IVW	ALPI:P09923:OID30497:v1:Inflammation_II	ALPI:P09923:OID30497:v1:Inflammation_II	GCST90200391	methionine	5	0.000634309	0.0187857	0.973064	PPP	P09923	Chen et al.	methionine	HMDB0000696	ENSG00000163295	ALPI	FALSE
58338	MR-IVW	ALPI:P09923:OID30497:v1:Inflammation_II	ALPI:P09923:OID30497:v1:Inflammation_II	GCST90200392	orotate	5	0.0247752	0.01711	0.147619	PPP	P09923	Chen et al.	orotate	HMDB0000226	ENSG00000163295	ALPI	FALSE
58339	MR-IVW	ALPI:P09923:OID30497:v1:Inflammation_II	ALPI:P09923:OID30497:v1:Inflammation_II	GCST90200393	phosphate	5	-0.0369998	0.0185707	0.0463301	PPP	P09923	Chen et al.	phosphate	HMDB0001429	ENSG00000163295	ALPI	TRUE
58340	MR-IVW	ALPI:P09923:OID30497:v1:Inflammation_II	ALPI:P09923:OID30497:v1:Inflammation_II	GCST90200394	inosine	5	-0.0114611	0.0240842	0.634162	PPP	P09923	Chen et al.	inosine	HMDB0000195	ENSG00000163295	ALPI	FALSE
58341	MR-IVW	ALPI:P09923:OID30497:v1:Inflammation_II	ALPI:P09923:OID30497:v1:Inflammation_II	GCST90200395	inosine 5'-monophosphate (imp)	5	0.0374163	0.0227782	0.100459	PPP	P09923	Chen et al.	inosine 5'-monophosphate (imp)	HMDB0000175	ENSG00000163295	ALPI	FALSE
58342	MR-IVW	ALPI:P09923:OID30497:v1:Inflammation_II	ALPI:P09923:OID30497:v1:Inflammation_II	GCST90200396	phenylalanine	5	-0.00115554	0.0169712	0.945715	PPP	P09923	Chen et al.	phenylalanine	HMDB0000159	ENSG00000163295	ALPI	FALSE
58343	MR-IVW	ALPI:P09923:OID30497:v1:Inflammation_II	ALPI:P09923:OID30497:v1:Inflammation_II	GCST90200397	palmitate (16:0)	5	0.00228647	0.0177776	0.897662	PPP	P09923	Chen et al.	palmitate (16:0)	HMDB0000220	ENSG00000163295	ALPI	FALSE
58344	MR-IVW	ALPI:P09923:OID30497:v1:Inflammation_II	ALPI:P09923:OID30497:v1:Inflammation_II	GCST90200400	nicotinamide	5	0.0233028	0.0183808	0.204877	PPP	P09923	Chen et al.	nicotinamide	HMDB0001406	ENSG00000163295	ALPI	FALSE
58345	MR-IVW	ALPI:P09923:OID30497:v1:Inflammation_II	ALPI:P09923:OID30497:v1:Inflammation_II	GCST90200401	myo-inositol	5	0.0125906	0.018089	0.486406	PPP	P09923	Chen et al.	myo-inositol	HMDB0000211	ENSG00000163295	ALPI	FALSE
58346	MR-IVW	ALPI:P09923:OID30497:v1:Inflammation_II	ALPI:P09923:OID30497:v1:Inflammation_II	GCST90200403	citrulline	5	0.031071	0.0170433	0.0682938	PPP	P09923	Chen et al.	citrulline	HMDB0000904	ENSG00000163295	ALPI	FALSE
58347	MR-IVW	ALPI:P09923:OID30497:v1:Inflammation_II	ALPI:P09923:OID30497:v1:Inflammation_II	GCST90200404	ornithine	5	-0.0130175	0.0170065	0.444008	PPP	P09923	Chen et al.	ornithine	HMDB0000214	ENSG00000163295	ALPI	FALSE
58348	MR-IVW	ALPI:P09923:OID30497:v1:Inflammation_II	ALPI:P09923:OID30497:v1:Inflammation_II	GCST90200405	retinol (vitamin a)	5	-0.00832052	0.0173411	0.631359	PPP	P09923	Chen et al.	retinol (vitamin a)	HMDB0000305	ENSG00000163295	ALPI	FALSE
58349	MR-IVW	ALPI:P09923:OID30497:v1:Inflammation_II	ALPI:P09923:OID30497:v1:Inflammation_II	GCST90200406	1-methylnicotinamide	5	0.0137012	0.0203791	0.501381	PPP	P09923	Chen et al.	1-methylnicotinamide	HMDB0000699	ENSG00000163295	ALPI	FALSE
58350	MR-IVW	ALPI:P09923:OID30497:v1:Inflammation_II	ALPI:P09923:OID30497:v1:Inflammation_II	GCST90200407	uridine	5	0.0142465	0.0169451	0.400493	PPP	P09923	Chen et al.	uridine	HMDB0000296	ENSG00000163295	ALPI	FALSE
58351	MR-IVW	ALPI:P09923:OID30497:v1:Inflammation_II	ALPI:P09923:OID30497:v1:Inflammation_II	GCST90200410	phytanate	5	0.0275745	0.0180724	0.127063	PPP	P09923	Chen et al.	phytanate	HMDB0000801	ENSG00000163295	ALPI	FALSE
58352	MR-IVW	ALPI:P09923:OID30497:v1:Inflammation_II	ALPI:P09923:OID30497:v1:Inflammation_II	GCST90200412	glutamate	5	0.00153029	0.0169111	0.927898	PPP	P09923	Chen et al.	glutamate	HMDB0000148	ENSG00000163295	ALPI	FALSE
58353	MR-IVW	ALPI:P09923:OID30497:v1:Inflammation_II	ALPI:P09923:OID30497:v1:Inflammation_II	GCST90200413	2'-deoxyuridine	5	0.0101619	0.0180296	0.573011	PPP	P09923	Chen et al.	2'-deoxyuridine	HMDB0000012	ENSG00000163295	ALPI	FALSE
58354	MR-IVW	ALPI:P09923:OID30497:v1:Inflammation_II	ALPI:P09923:OID30497:v1:Inflammation_II	GCST90200415	serine	5	-0.0302584	0.0191933	0.114908	PPP	P09923	Chen et al.	serine	HMDB0000187	ENSG00000163295	ALPI	FALSE
58355	MR-IVW	ALPI:P09923:OID30497:v1:Inflammation_II	ALPI:P09923:OID30497:v1:Inflammation_II	GCST90200417	urea	5	-0.00672655	0.0172413	0.696432	PPP	P09923	Chen et al.	urea	HMDB0000294	ENSG00000163295	ALPI	FALSE
58356	MR-IVW	ALPI:P09923:OID30497:v1:Inflammation_II	ALPI:P09923:OID30497:v1:Inflammation_II	GCST90200418	pyridoxal	5	0.000995358	0.0181064	0.95616	PPP	P09923	Chen et al.	pyridoxal	HMDB0001545	ENSG00000163295	ALPI	FALSE
58357	MR-IVW	ALPI:P09923:OID30497:v1:Inflammation_II	ALPI:P09923:OID30497:v1:Inflammation_II	GCST90200419	glutamine	5	-0.0433304	0.0169458	0.0105579	PPP	P09923	Chen et al.	glutamine	HMDB0000641	ENSG00000163295	ALPI	FALSE
58358	MR-IVW	ALPI:P09923:OID30497:v1:Inflammation_II	ALPI:P09923:OID30497:v1:Inflammation_II	GCST90200422	serotonin	5	0.0361867	0.0187755	0.0539373	PPP	P09923	Chen et al.	serotonin	HMDB0000259	ENSG00000163295	ALPI	FALSE
58359	MR-IVW	ALPI:P09923:OID30497:v1:Inflammation_II	ALPI:P09923:OID30497:v1:Inflammation_II	GCST90200423	spermidine	5	0.00408372	0.018466	0.824977	PPP	P09923	Chen et al.	spermidine	HMDB0001257	ENSG00000163295	ALPI	FALSE
58360	MR-IVW	ALPI:P09923:OID30497:v1:Inflammation_II	ALPI:P09923:OID30497:v1:Inflammation_II	GCST90200427	tyrosine	5	-0.0181688	0.0184562	0.324906	PPP	P09923	Chen et al.	tyrosine	HMDB0000158	ENSG00000163295	ALPI	FALSE
58361	MR-IVW	ALPI:P09923:OID30497:v1:Inflammation_II	ALPI:P09923:OID30497:v1:Inflammation_II	GCST90200429	cytidine	5	0.00266574	0.0175902	0.879545	PPP	P09923	Chen et al.	cytidine	HMDB0000089	ENSG00000163295	ALPI	FALSE
58362	MR-IVW	ALPI:P09923:OID30497:v1:Inflammation_II	ALPI:P09923:OID30497:v1:Inflammation_II	GCST90200430	pyruvate	5	-0.00181442	0.0184151	0.921512	PPP	P09923	Chen et al.	pyruvate	HMDB0000243	ENSG00000163295	ALPI	FALSE
58363	MR-IVW	ALPI:P09923:OID30497:v1:Inflammation_II	ALPI:P09923:OID30497:v1:Inflammation_II	GCST90200431	alanine	5	-0.0120137	0.0169945	0.479617	PPP	P09923	Chen et al.	alanine	HMDB0000161	ENSG00000163295	ALPI	FALSE
58364	MR-IVW	ALPI:P09923:OID30497:v1:Inflammation_II	ALPI:P09923:OID30497:v1:Inflammation_II	GCST90200432	threonine	5	0.0105297	0.0169541	0.534552	PPP	P09923	Chen et al.	threonine	HMDB0000167	ENSG00000163295	ALPI	FALSE
58365	MR-IVW	ALPI:P09923:OID30497:v1:Inflammation_II	ALPI:P09923:OID30497:v1:Inflammation_II	GCST90200437	fructose	5	0.0333502	0.0170663	0.0506822	PPP	P09923	Chen et al.	fructose	HMDB0000660	ENSG00000163295	ALPI	FALSE
58366	MR-IVW	ALPI:P09923:OID30497:v1:Inflammation_II	ALPI:P09923:OID30497:v1:Inflammation_II	GCST90200438	alpha-ketobutyrate	5	0.011852	0.0183902	0.519266	PPP	P09923	Chen et al.	alpha-ketobutyrate	HMDB0000005	ENSG00000163295	ALPI	FALSE
58367	MR-IVW	ALPI:P09923:OID30497:v1:Inflammation_II	ALPI:P09923:OID30497:v1:Inflammation_II	GCST90200439	cysteine	5	-0.0363288	0.0202548	0.0728789	PPP	P09923	Chen et al.	cysteine	HMDB0000574	ENSG00000163295	ALPI	FALSE
58368	MR-IVW	ALPI:P09923:OID30497:v1:Inflammation_II	ALPI:P09923:OID30497:v1:Inflammation_II	GCST90200440	glucose	5	0.00299747	0.0183598	0.870312	PPP	P09923	Chen et al.	glucose	HMDB0000122	ENSG00000163295	ALPI	FALSE
58369	MR-IVW	ALPI:P09923:OID30497:v1:Inflammation_II	ALPI:P09923:OID30497:v1:Inflammation_II	GCST90200441	tryptophan	5	0.0120589	0.0189075	0.523614	PPP	P09923	Chen et al.	tryptophan	HMDB0000929	ENSG00000163295	ALPI	FALSE
58370	MR-IVW	ALPI:P09923:OID30497:v1:Inflammation_II	ALPI:P09923:OID30497:v1:Inflammation_II	GCST90200442	valine	5	0.00651285	0.0170767	0.702915	PPP	P09923	Chen et al.	valine	HMDB0000883	ENSG00000163295	ALPI	FALSE
58371	MR-IVW	ALPI:P09923:OID30497:v1:Inflammation_II	ALPI:P09923:OID30497:v1:Inflammation_II	GCST90200444	dihydroorotate	5	0.0113124	0.0170868	0.507937	PPP	P09923	Chen et al.	dihydroorotate	HMDB03349	ENSG00000163295	ALPI	FALSE
58372	MR-IVW	ALPI:P09923:OID30497:v1:Inflammation_II	ALPI:P09923:OID30497:v1:Inflammation_II	GCST90200447	maltose	5	-0.0293933	0.0221853	0.185203	PPP	P09923	Chen et al.	maltose	HMDB0000163	ENSG00000163295	ALPI	FALSE
58373	MR-IVW	ALPI:P09923:OID30497:v1:Inflammation_II	ALPI:P09923:OID30497:v1:Inflammation_II	GCST90200452	asparagine	5	0.0284287	0.0183028	0.120365	PPP	P09923	Chen et al.	asparagine	HMDB0000168	ENSG00000163295	ALPI	FALSE
58374	MR-IVW	ALPI:P09923:OID30497:v1:Inflammation_II	ALPI:P09923:OID30497:v1:Inflammation_II	GCST90200455	alpha-ketoglutarate	5	0.00995432	0.0181357	0.583088	PPP	P09923	Chen et al.	alpha-ketoglutarate	HMDB0000208	ENSG00000163295	ALPI	FALSE
58375	MR-IVW	ALPI:P09923:OID30497:v1:Inflammation_II	ALPI:P09923:OID30497:v1:Inflammation_II	GCST90200680	5-acetylamino-6-formylamino-3-methyluracil	5	-0.0300778	0.0181762	0.0979665	PPP	P09923	Chen et al.	5-acetylamino-6-formylamino-3-methyluracil	HMDB0011105	ENSG00000163295	ALPI	FALSE
58376	MR-IVW	ALPI:P09923:OID30497:v1:Inflammation_II	ALPI:P09923:OID30497:v1:Inflammation_II	GCST90200684	n-acetyl-aspartyl-glutamate (naag)	5	0.0119868	0.0177893	0.500426	PPP	P09923	Chen et al.	n-acetyl-aspartyl-glutamate (naag)	HMDB0001067	ENSG00000163295	ALPI	FALSE
58377	MR-IVW	ALPI:P09923:OID30497:v1:Inflammation_II	ALPI:P09923:OID30497:v1:Inflammation_II	GCST90200687	bilirubin (e,z or z,e)*	5	0.0330164	0.0171006	0.0535184	PPP	P09923	Chen et al.	bilirubin (e,z or z,e)*	HMDB0000488	ENSG00000163295	ALPI	FALSE
58378	MR-IVW	ALPI:P09923:OID30497:v1:Inflammation_II	ALPI:P09923:OID30497:v1:Inflammation_II	GCST90200691	n-delta-acetylornithine	5	0.0330076	0.0171898	0.0548344	PPP	P09923	Chen et al.	n-delta-acetylornithine	HMDB0003357	ENSG00000163295	ALPI	FALSE
58379	MR-IVW	ALPI:P09923:OID30497:v1:Inflammation_II	ALPI:P09923:OID30497:v1:Inflammation_II	GCST90200704	bilirubin (z,z)	5	0.0390196	0.0170037	0.0217465	PPP	P09923	Chen et al.	bilirubin (z,z)	HMDB0000054	ENSG00000163295	ALPI	FALSE
58380	MR-IVW	ALPI:P09923:OID30497:v1:Inflammation_II	ALPI:P09923:OID30497:v1:Inflammation_II	GCST90200706	biliverdin	5	0.035477	0.0169356	0.0361872	PPP	P09923	Chen et al.	biliverdin	HMDB0001008	ENSG00000163295	ALPI	FALSE
58381	MR-IVW	ALPI:P09923:OID30497:v1:Inflammation_II	ALPI:P09923:OID30497:v1:Inflammation_II	GCST90200707	glycine	5	-0.0271075	0.0170538	0.11194	PPP	P09923	Chen et al.	glycine	HMDB0000123	ENSG00000163295	ALPI	FALSE
58382	MR-IVW	ALPI:P09923:OID30497:v1:Inflammation_II	ALPI:P09923:OID30497:v1:Inflammation_II	M00053	glutamine	4	0.00542656	0.0246239	0.825577	PPP	P09923	Shin et al.	glutamine	HMDB0000641	ENSG00000163295	ALPI	FALSE
58383	MR-IVW	ALPI:P09923:OID30497:v1:Inflammation_II	ALPI:P09923:OID30497:v1:Inflammation_II	M00054	tryptophan	4	-0.00724668	0.0284662	0.799054	PPP	P09923	Shin et al.	tryptophan	HMDB0000929	ENSG00000163295	ALPI	FALSE
58384	MR-IVW	ALPI:P09923:OID30497:v1:Inflammation_II	ALPI:P09923:OID30497:v1:Inflammation_II	M00059	histidine	4	0.0343198	0.0267902	0.200173	PPP	P09923	Shin et al.	histidine	HMDB0000177	ENSG00000163295	ALPI	FALSE
58385	MR-IVW	ALPI:P09923:OID30497:v1:Inflammation_II	ALPI:P09923:OID30497:v1:Inflammation_II	M00063	cholesterol	4	-0.0669736	0.0261422	0.0104102	PPP	P09923	Shin et al.	cholesterol	HMDB0000067	ENSG00000163295	ALPI	FALSE
58386	MR-IVW	ALPI:P09923:OID30497:v1:Inflammation_II	ALPI:P09923:OID30497:v1:Inflammation_II	M00064	phenylalanine	4	-0.00519965	0.0271786	0.84828	PPP	P09923	Shin et al.	phenylalanine	HMDB0000159	ENSG00000163295	ALPI	FALSE
58387	MR-IVW	ALPI:P09923:OID30497:v1:Inflammation_II	ALPI:P09923:OID30497:v1:Inflammation_II	M00555	adenosine	4	-0.0311316	0.0246678	0.206936	PPP	P09923	Shin et al.	adenosine	HMDB0000050	ENSG00000163295	ALPI	FALSE
58388	MR-IVW	ALPI:P09923:OID30497:v1:Inflammation_II	ALPI:P09923:OID30497:v1:Inflammation_II	M00577	fructose	4	-0.0424846	0.0284711	0.135647	PPP	P09923	Shin et al.	fructose	HMDB0000660	ENSG00000163295	ALPI	FALSE
58389	MR-IVW	ALPI:P09923:OID30497:v1:Inflammation_II	ALPI:P09923:OID30497:v1:Inflammation_II	M00599	pyruvate	4	0.0123022	0.027847	0.658649	PPP	P09923	Shin et al.	pyruvate	HMDB0000243	ENSG00000163295	ALPI	FALSE
58390	MR-IVW	ALPI:P09923:OID30497:v1:Inflammation_II	ALPI:P09923:OID30497:v1:Inflammation_II	M00606	uridine	4	0.0388991	0.0246513	0.114571	PPP	P09923	Shin et al.	uridine	HMDB0000296	ENSG00000163295	ALPI	FALSE
58391	MR-IVW	ALPI:P09923:OID30497:v1:Inflammation_II	ALPI:P09923:OID30497:v1:Inflammation_II	M01105	linoleate (18:2n6)	4	-0.0208638	0.0246883	0.39806	PPP	P09923	Shin et al.	linoleate (18:2n6)	HMDB0006270,HMDB0000673	ENSG00000163295	ALPI	FALSE
58392	MR-IVW	ALPI:P09923:OID30497:v1:Inflammation_II	ALPI:P09923:OID30497:v1:Inflammation_II	M01110	arachidonate (20:4n6)	4	0.00692944	0.0251897	0.783247	PPP	P09923	Shin et al.	arachidonate (20:4n6)	HMDB0001043	ENSG00000163295	ALPI	FALSE
58393	MR-IVW	ALPI:P09923:OID30497:v1:Inflammation_II	ALPI:P09923:OID30497:v1:Inflammation_II	M01123	inosine	4	-0.010386	0.0421476	0.805358	PPP	P09923	Shin et al.	inosine	HMDB0000195	ENSG00000163295	ALPI	FALSE
58394	MR-IVW	ALPI:P09923:OID30497:v1:Inflammation_II	ALPI:P09923:OID30497:v1:Inflammation_II	M01284	threonine	4	0.0391228	0.0280336	0.162844	PPP	P09923	Shin et al.	threonine	HMDB0000167	ENSG00000163295	ALPI	FALSE
58395	MR-IVW	ALPI:P09923:OID30497:v1:Inflammation_II	ALPI:P09923:OID30497:v1:Inflammation_II	M01299	tyrosine	4	-0.0356246	0.0270611	0.188023	PPP	P09923	Shin et al.	tyrosine	HMDB0000158	ENSG00000163295	ALPI	FALSE
58396	MR-IVW	ALPI:P09923:OID30497:v1:Inflammation_II	ALPI:P09923:OID30497:v1:Inflammation_II	M01302	methionine	4	0.0183213	0.0299293	0.540437	PPP	P09923	Shin et al.	methionine	HMDB0000696	ENSG00000163295	ALPI	FALSE
58397	MR-IVW	ALPI:P09923:OID30497:v1:Inflammation_II	ALPI:P09923:OID30497:v1:Inflammation_II	M01336	palmitate (16:0)	4	-0.0186596	0.0246565	0.449181	PPP	P09923	Shin et al.	palmitate (16:0)	HMDB0000220	ENSG00000163295	ALPI	FALSE
58398	MR-IVW	ALPI:P09923:OID30497:v1:Inflammation_II	ALPI:P09923:OID30497:v1:Inflammation_II	M01358	stearate (18:0)	4	-0.0146388	0.0246514	0.552625	PPP	P09923	Shin et al.	stearate (18:0)	HMDB0000827	ENSG00000163295	ALPI	FALSE
58399	MR-IVW	ALPI:P09923:OID30497:v1:Inflammation_II	ALPI:P09923:OID30497:v1:Inflammation_II	M01493	ornithine	4	0.009143	0.0250321	0.714924	PPP	P09923	Shin et al.	ornithine	HMDB0000214	ENSG00000163295	ALPI	FALSE
58400	MR-IVW	ALPI:P09923:OID30497:v1:Inflammation_II	ALPI:P09923:OID30497:v1:Inflammation_II	M01508	pantothenate	4	0.0121759	0.0272886	0.655461	PPP	P09923	Shin et al.	pantothenate	HMDB0000210	ENSG00000163295	ALPI	FALSE
58401	MR-IVW	ALPI:P09923:OID30497:v1:Inflammation_II	ALPI:P09923:OID30497:v1:Inflammation_II	M01564	citrate	4	-0.0184153	0.0261213	0.480815	PPP	P09923	Shin et al.	citrate	HMDB0000094	ENSG00000163295	ALPI	FALSE
58402	MR-IVW	ALPI:P09923:OID30497:v1:Inflammation_II	ALPI:P09923:OID30497:v1:Inflammation_II	M01638	arginine	4	-0.0090891	0.0279632	0.745153	PPP	P09923	Shin et al.	arginine	HMDB0000517	ENSG00000163295	ALPI	FALSE
58403	MR-IVW	ALPI:P09923:OID30497:v1:Inflammation_II	ALPI:P09923:OID30497:v1:Inflammation_II	M01640	ascorbate (vitamin c)	4	-0.0748897	0.0546549	0.170616	PPP	P09923	Shin et al.	ascorbate (vitamin c)	HMDB0000044	ENSG00000163295	ALPI	FALSE
58404	MR-IVW	ALPI:P09923:OID30497:v1:Inflammation_II	ALPI:P09923:OID30497:v1:Inflammation_II	M01649	valine	4	-0.0188956	0.0247616	0.445404	PPP	P09923	Shin et al.	valine	HMDB0000883	ENSG00000163295	ALPI	FALSE
58405	MR-IVW	ALPI:P09923:OID30497:v1:Inflammation_II	ALPI:P09923:OID30497:v1:Inflammation_II	M01670	urea	4	0.00981482	0.0305799	0.748243	PPP	P09923	Shin et al.	urea	HMDB0000294	ENSG00000163295	ALPI	FALSE
58406	MR-IVW	ALPI:P09923:OID30497:v1:Inflammation_II	ALPI:P09923:OID30497:v1:Inflammation_II	M01712	cortisol	4	-0.0224009	0.0246666	0.3638	PPP	P09923	Shin et al.	cortisol	HMDB0000063	ENSG00000163295	ALPI	FALSE
58407	MR-IVW	ALPI:P09923:OID30497:v1:Inflammation_II	ALPI:P09923:OID30497:v1:Inflammation_II	M01827	riboflavin (vitamin b2)	4	-0.0610367	0.0537575	0.256204	PPP	P09923	Shin et al.	riboflavin (vitamin b2)	HMDB0000244	ENSG00000163295	ALPI	FALSE
58408	MR-IVW	ALPI:P09923:OID30497:v1:Inflammation_II	ALPI:P09923:OID30497:v1:Inflammation_II	M02132	citrulline	4	-0.00995086	0.0265111	0.707403	PPP	P09923	Shin et al.	citrulline	HMDB0000904	ENSG00000163295	ALPI	FALSE
58409	MR-IVW	ALPI:P09923:OID30497:v1:Inflammation_II	ALPI:P09923:OID30497:v1:Inflammation_II	M02137	biliverdin	4	0.0196808	0.0273123	0.471166	PPP	P09923	Shin et al.	biliverdin	HMDB0001008	ENSG00000163295	ALPI	FALSE
58410	MR-IVW	ALPI:P09923:OID30497:v1:Inflammation_II	ALPI:P09923:OID30497:v1:Inflammation_II	M02342	serotonin (5ht)	4	0.0130566	0.0343941	0.70423	PPP	P09923	Shin et al.	serotonin (5ht)	HMDB0000259	ENSG00000163295	ALPI	FALSE
58411	MR-IVW	ALPI:P09923:OID30497:v1:Inflammation_II	ALPI:P09923:OID30497:v1:Inflammation_II	M03147	xanthine	4	-0.0681999	0.0261881	0.00920819	PPP	P09923	Shin et al.	xanthine	HMDB0000292	ENSG00000163295	ALPI	FALSE
58412	MR-IVW	ALPI:P09923:OID30497:v1:Inflammation_II	ALPI:P09923:OID30497:v1:Inflammation_II	M11438	phosphate	4	-0.0595722	0.0246732	0.0157589	PPP	P09923	Shin et al.	phosphate	HMDB0001429	ENSG00000163295	ALPI	TRUE
58413	MR-IVW	ALPI:P09923:OID30497:v1:Inflammation_II	ALPI:P09923:OID30497:v1:Inflammation_II	M15122	glycerol	4	-0.0271388	0.024657	0.271048	PPP	P09923	Shin et al.	glycerol	HMDB0000131	ENSG00000163295	ALPI	FALSE
58414	MR-IVW	ALPI:P09923:OID30497:v1:Inflammation_II	ALPI:P09923:OID30497:v1:Inflammation_II	M15488	acetylphosphate	4	-0.0311316	0.0246678	0.206936	PPP	P09923	Shin et al.	acetylphosphate	HMDB0001494	ENSG00000163295	ALPI	FALSE
58415	MR-IVW	ALPI:P09923:OID30497:v1:Inflammation_II	ALPI:P09923:OID30497:v1:Inflammation_II	M15506	choline	4	0.0174677	0.0258835	0.499767	PPP	P09923	Shin et al.	choline	HMDB0000097	ENSG00000163295	ALPI	FALSE
58416	MR-IVW	ALPI:P09923:OID30497:v1:Inflammation_II	ALPI:P09923:OID30497:v1:Inflammation_II	M15630	n-acetylornithine	4	0.0455718	0.0250065	0.0683939	PPP	P09923	Shin et al.	n-acetylornithine	HMDB0003357	ENSG00000163295	ALPI	FALSE
58417	MR-IVW	ALPI:P09923:OID30497:v1:Inflammation_II	ALPI:P09923:OID30497:v1:Inflammation_II	M15677	3-methylhistidine	4	-0.0207724	0.0338021	0.538866	PPP	P09923	Shin et al.	3-methylhistidine	HMDB0000479	ENSG00000163295	ALPI	FALSE
58418	MR-IVW	ALPI:P09923:OID30497:v1:Inflammation_II	ALPI:P09923:OID30497:v1:Inflammation_II	M15990	glycerophosphorylcholine (gpc)	4	-0.0152543	0.025672	0.552379	PPP	P09923	Shin et al.	glycerophosphorylcholine (gpc)	HMDB0000086	ENSG00000163295	ALPI	FALSE
58419	MR-IVW	ALPI:P09923:OID30497:v1:Inflammation_II	ALPI:P09923:OID30497:v1:Inflammation_II	M15996	aspartate	4	0.015547	0.0255249	0.542464	PPP	P09923	Shin et al.	aspartate	HMDB0000191	ENSG00000163295	ALPI	FALSE
58420	MR-IVW	ALPI:P09923:OID30497:v1:Inflammation_II	ALPI:P09923:OID30497:v1:Inflammation_II	M18254	paraxanthine	4	-0.0234096	0.0269158	0.384445	PPP	P09923	Shin et al.	paraxanthine	HMDB0001860	ENSG00000163295	ALPI	FALSE
58421	MR-IVW	ALPI:P09923:OID30497:v1:Inflammation_II	ALPI:P09923:OID30497:v1:Inflammation_II	M18467	eicosapentaenoate (epa; 20:5n3)	4	-0.00452238	0.0246302	0.854319	PPP	P09923	Shin et al.	eicosapentaenoate (epa; 20:5n3)	HMDB0001999	ENSG00000163295	ALPI	FALSE
58422	MR-IVW	ALPI:P09923:OID30497:v1:Inflammation_II	ALPI:P09923:OID30497:v1:Inflammation_II	M18474	estrone 3-sulfate	4	0.138272	0.0739206	0.0614086	PPP	P09923	Shin et al.	estrone 3-sulfate	HMDB0001425	ENSG00000163295	ALPI	FALSE
58423	MR-IVW	ALPI:P09923:OID30497:v1:Inflammation_II	ALPI:P09923:OID30497:v1:Inflammation_II	M18494	taurochenodeoxycholate	4	-0.00438744	0.0288343	0.879061	PPP	P09923	Shin et al.	taurochenodeoxycholate	HMDB0000951	ENSG00000163295	ALPI	FALSE
58424	MR-IVW	ALPI:P09923:OID30497:v1:Inflammation_II	ALPI:P09923:OID30497:v1:Inflammation_II	M19323	docosahexaenoate (dha; 22:6n3)	4	-0.00515451	0.024627	0.834212	PPP	P09923	Shin et al.	docosahexaenoate (dha; 22:6n3)	HMDB0002183	ENSG00000163295	ALPI	FALSE
58425	MR-IVW	ALPI:P09923:OID30497:v1:Inflammation_II	ALPI:P09923:OID30497:v1:Inflammation_II	M19934	myo-inositol	4	-0.0339201	0.0246521	0.168837	PPP	P09923	Shin et al.	myo-inositol	HMDB0000211	ENSG00000163295	ALPI	FALSE
58426	MR-IVW	ALPI:P09923:OID30497:v1:Inflammation_II	ALPI:P09923:OID30497:v1:Inflammation_II	M20489	glucose	4	-0.0610076	0.0247007	0.0135161	PPP	P09923	Shin et al.	glucose	HMDB0000122	ENSG00000163295	ALPI	FALSE
58427	MR-IVW	ALPI:P09923:OID30497:v1:Inflammation_II	ALPI:P09923:OID30497:v1:Inflammation_II	M21044	2-hydroxybutyrate (ahb)	4	0.0226856	0.0302783	0.453714	PPP	P09923	Shin et al.	2-hydroxybutyrate (ahb)	HMDB0000008	ENSG00000163295	ALPI	FALSE
58428	MR-IVW	ALPI:P09923:OID30497:v1:Inflammation_II	ALPI:P09923:OID30497:v1:Inflammation_II	M22189	palmitoylcarnitine (c16)	4	0.0126373	0.0248147	0.610565	PPP	P09923	Shin et al.	palmitoylcarnitine (c16)	HMDB0000222	ENSG00000163295	ALPI	FALSE
58429	MR-IVW	ALPI:P09923:OID30497:v1:Inflammation_II	ALPI:P09923:OID30497:v1:Inflammation_II	M22842	cholate	4	0.0386165	0.0294488	0.189753	PPP	P09923	Shin et al.	cholate	HMDB0000619	ENSG00000163295	ALPI	FALSE
58430	MR-IVW	ALPI:P09923:OID30497:v1:Inflammation_II	ALPI:P09923:OID30497:v1:Inflammation_II	M27716	bilirubin (z,z)	4	0.072482	0.0264388	0.00611588	PPP	P09923	Shin et al.	bilirubin (z,z)	HMDB0000054	ENSG00000163295	ALPI	FALSE
58431	MR-IVW	ALPI:P09923:OID30497:v1:Inflammation_II	ALPI:P09923:OID30497:v1:Inflammation_II	M27718	creatine	4	0.0464251	0.0280745	0.0982012	PPP	P09923	Shin et al.	creatine	HMDB0000064	ENSG00000163295	ALPI	FALSE
58432	MR-IVW	ALPI:P09923:OID30497:v1:Inflammation_II	ALPI:P09923:OID30497:v1:Inflammation_II	M31453	cysteine	4	0.0287894	0.0292716	0.325348	PPP	P09923	Shin et al.	cysteine	HMDB0000574	ENSG00000163295	ALPI	FALSE
58433	MR-IVW	ALPI:P09923:OID30497:v1:Inflammation_II	ALPI:P09923:OID30497:v1:Inflammation_II	M31454	cystine	4	0.0652555	0.0474842	0.169362	PPP	P09923	Shin et al.	cystine	HMDB0000192	ENSG00000163295	ALPI	FALSE
58434	MR-IVW	ALPI:P09923:OID30497:v1:Inflammation_II	ALPI:P09923:OID30497:v1:Inflammation_II	M32198	acetylcarnitine (c2)	4	-0.0184042	0.0246504	0.4553	PPP	P09923	Shin et al.	acetylcarnitine (c2)	HMDB0000201	ENSG00000163295	ALPI	FALSE
58435	MR-IVW	ALPI:P09923:OID30497:v1:Inflammation_II	ALPI:P09923:OID30497:v1:Inflammation_II	M32315	serine	4	0.00623642	0.0273878	0.819874	PPP	P09923	Shin et al.	serine	HMDB0000187	ENSG00000163295	ALPI	FALSE
58436	MR-IVW	ALPI:P09923:OID30497:v1:Inflammation_II	ALPI:P09923:OID30497:v1:Inflammation_II	M32319	trans-4-hydroxyproline	4	-0.0198204	0.0251631	0.430886	PPP	P09923	Shin et al.	trans-4-hydroxyproline	HMDB0000725	ENSG00000163295	ALPI	FALSE
58437	MR-IVW	ALPI:P09923:OID30497:v1:Inflammation_II	ALPI:P09923:OID30497:v1:Inflammation_II	M32322	glutamate	4	-0.0303	0.0268447	0.259019	PPP	P09923	Shin et al.	glutamate	HMDB0000148	ENSG00000163295	ALPI	FALSE
58438	MR-IVW	ALPI:P09923:OID30497:v1:Inflammation_II	ALPI:P09923:OID30497:v1:Inflammation_II	M32338	glycine	4	0.0234546	0.0246494	0.341337	PPP	P09923	Shin et al.	glycine	HMDB0000123	ENSG00000163295	ALPI	FALSE
58439	MR-IVW	ALPI:P09923:OID30497:v1:Inflammation_II	ALPI:P09923:OID30497:v1:Inflammation_II	M32339	alanine	4	-0.0323056	0.0296605	0.276074	PPP	P09923	Shin et al.	alanine	HMDB0000161	ENSG00000163295	ALPI	FALSE
58440	MR-IVW	ALPI:P09923:OID30497:v1:Inflammation_II	ALPI:P09923:OID30497:v1:Inflammation_II	M32425	dehydroepiandrosterone sulfate (dhea-s)	4	0.00126534	0.0246663	0.959088	PPP	P09923	Shin et al.	dehydroepiandrosterone sulfate (dhea-s)	HMDB0001032	ENSG00000163295	ALPI	FALSE
58441	MR-IVW	ALPI:P09923:OID30497:v1:Inflammation_II	ALPI:P09923:OID30497:v1:Inflammation_II	M32458	oleamide	4	0.0249806	0.0312094	0.423467	PPP	P09923	Shin et al.	oleamide	HMDB0002117	ENSG00000163295	ALPI	FALSE
58442	MR-IVW	ALPI:P09923:OID30497:v1:Inflammation_II	ALPI:P09923:OID30497:v1:Inflammation_II	M32593	heme	4	0.0267659	0.0288578	0.353662	PPP	P09923	Shin et al.	heme	HMDB0003178	ENSG00000163295	ALPI	FALSE
58443	MR-IVW	ALPI:P09923:OID30497:v1:Inflammation_II	ALPI:P09923:OID30497:v1:Inflammation_II	M33453	alpha-ketoglutarate	4	-0.0183092	0.0387221	0.63633	PPP	P09923	Shin et al.	alpha-ketoglutarate	HMDB0000208	ENSG00000163295	ALPI	FALSE
58444	MR-IVW	ALPI:P09923:OID30497:v1:Inflammation_II	ALPI:P09923:OID30497:v1:Inflammation_II	M34106	bilirubin (e,z or z,e)*	4	0.0336062	0.0300158	0.262877	PPP	P09923	Shin et al.	bilirubin (e,z or z,e)*	HMDB0000488	ENSG00000163295	ALPI	FALSE
58445	MR-IVW	ALPI:P09923:OID30497:v1:Inflammation_II	ALPI:P09923:OID30497:v1:Inflammation_II	M34283	asparagine	4	0.0169389	0.0247156	0.493123	PPP	P09923	Shin et al.	asparagine	HMDB0000168	ENSG00000163295	ALPI	FALSE
58446	MR-IVW	ALPI:P09923:OID30497:v1:Inflammation_II	ALPI:P09923:OID30497:v1:Inflammation_II	bioa_001	alanine	4	-0.00476196	0.00769366	0.535952	PPP	P09923	Lotta et al.	alanine	HMDB0000161	ENSG00000163295	ALPI	FALSE
58447	MR-IVW	ALPI:P09923:OID30497:v1:Inflammation_II	ALPI:P09923:OID30497:v1:Inflammation_II	bioa_002	arginine	4	-0.0201371	0.0165548	0.223834	PPP	P09923	Lotta et al.	arginine	HMDB0000517	ENSG00000163295	ALPI	FALSE
58448	MR-IVW	ALPI:P09923:OID30497:v1:Inflammation_II	ALPI:P09923:OID30497:v1:Inflammation_II	bioa_003	asparagine	4	0.023725	0.0146747	0.105936	PPP	P09923	Lotta et al.	asparagine	HMDB0000168	ENSG00000163295	ALPI	FALSE
58449	MR-IVW	ALPI:P09923:OID30497:v1:Inflammation_II	ALPI:P09923:OID30497:v1:Inflammation_II	bioa_004	aspartate	4	0.0189901	0.0123531	0.124226	PPP	P09923	Lotta et al.	aspartate	HMDB0000191	ENSG00000163295	ALPI	FALSE
58450	MR-IVW	ALPI:P09923:OID30497:v1:Inflammation_II	ALPI:P09923:OID30497:v1:Inflammation_II	bioa_005	citrulline	4	0.0244091	0.0142813	0.0874218	PPP	P09923	Lotta et al.	citrulline	HMDB0000904	ENSG00000163295	ALPI	FALSE
58451	MR-IVW	ALPI:P09923:OID30497:v1:Inflammation_II	ALPI:P09923:OID30497:v1:Inflammation_II	bioa_006	glutamine	4	0.00877587	0.00722286	0.224361	PPP	P09923	Lotta et al.	glutamine	HMDB0000641	ENSG00000163295	ALPI	FALSE
58452	MR-IVW	ALPI:P09923:OID30497:v1:Inflammation_II	ALPI:P09923:OID30497:v1:Inflammation_II	bioa_007	glutamate	4	-0.0186686	0.0140663	0.184448	PPP	P09923	Lotta et al.	glutamate	HMDB0000148	ENSG00000163295	ALPI	FALSE
58453	MR-IVW	ALPI:P09923:OID30497:v1:Inflammation_II	ALPI:P09923:OID30497:v1:Inflammation_II	bioa_008	glycine	4	0.0266609	0.00951998	0.00510199	PPP	P09923	Lotta et al.	glycine	HMDB0000123	ENSG00000163295	ALPI	FALSE
58454	MR-IVW	ALPI:P09923:OID30497:v1:Inflammation_II	ALPI:P09923:OID30497:v1:Inflammation_II	bioa_009	histidine	4	0.0314382	0.00743741	2.36783e-05	PPP	P09923	Lotta et al.	histidine	HMDB0000177	ENSG00000163295	ALPI	FALSE
58455	MR-IVW	ALPI:P09923:OID30497:v1:Inflammation_II	ALPI:P09923:OID30497:v1:Inflammation_II	bioa_013	methionine	4	0.00373071	0.0124267	0.764012	PPP	P09923	Lotta et al.	methionine	HMDB0000696	ENSG00000163295	ALPI	FALSE
58456	MR-IVW	ALPI:P09923:OID30497:v1:Inflammation_II	ALPI:P09923:OID30497:v1:Inflammation_II	bioa_014	ornithine	4	0.00365997	0.0143991	0.799357	PPP	P09923	Lotta et al.	ornithine	HMDB0000214	ENSG00000163295	ALPI	FALSE
58457	MR-IVW	ALPI:P09923:OID30497:v1:Inflammation_II	ALPI:P09923:OID30497:v1:Inflammation_II	bioa_015	phenylethylamine	5	0.0270866	0.0183527	0.139974	PPP	P09923	Lotta et al.	phenylethylamine	HMDB0012275	ENSG00000163295	ALPI	FALSE
58458	MR-IVW	ALPI:P09923:OID30497:v1:Inflammation_II	ALPI:P09923:OID30497:v1:Inflammation_II	bioa_016	phenylalanine	4	0.00756081	0.00770308	0.326331	PPP	P09923	Lotta et al.	phenylalanine	HMDB0000159	ENSG00000163295	ALPI	FALSE
58459	MR-IVW	ALPI:P09923:OID30497:v1:Inflammation_II	ALPI:P09923:OID30497:v1:Inflammation_II	bioa_018	serine	4	-0.000316107	0.0120845	0.979131	PPP	P09923	Lotta et al.	serine	HMDB0000187	ENSG00000163295	ALPI	FALSE
58460	MR-IVW	ALPI:P09923:OID30497:v1:Inflammation_II	ALPI:P09923:OID30497:v1:Inflammation_II	bioa_019	threonine	4	0.00100295	0.0123562	0.935307	PPP	P09923	Lotta et al.	threonine	HMDB0000167	ENSG00000163295	ALPI	FALSE
58461	MR-IVW	ALPI:P09923:OID30497:v1:Inflammation_II	ALPI:P09923:OID30497:v1:Inflammation_II	bioa_020	tryptophan	4	0.00909415	0.012013	0.449036	PPP	P09923	Lotta et al.	tryptophan	HMDB0000929	ENSG00000163295	ALPI	FALSE
58462	MR-IVW	ALPI:P09923:OID30497:v1:Inflammation_II	ALPI:P09923:OID30497:v1:Inflammation_II	bioa_021	tyrosine	4	-0.00591004	0.00771496	0.443647	PPP	P09923	Lotta et al.	tyrosine	HMDB0000158	ENSG00000163295	ALPI	FALSE
58463	MR-IVW	ALPI:P09923:OID30497:v1:Inflammation_II	ALPI:P09923:OID30497:v1:Inflammation_II	bioa_022	valine	4	0.0140498	0.00982265	0.152616	PPP	P09923	Lotta et al.	valine	HMDB0000883	ENSG00000163295	ALPI	FALSE
58464	MR-IVW	ALPI:P09923:OID30497:v1:Inflammation_II	ALPI:P09923:OID30497:v1:Inflammation_II	bioa_023	n-acetylornithine	4	0.0363611	0.0120676	0.00258581	PPP	P09923	Lotta et al.	n-acetylornithine	HMDB0003357	ENSG00000163295	ALPI	FALSE
58465	MR-IVW	ALPI:P09923:OID30497:v1:Inflammation_II	ALPI:P09923:OID30497:v1:Inflammation_II	bioa_030	trans-hydroxyproline	4	-0.010313	0.0129644	0.426332	PPP	P09923	Lotta et al.	trans-hydroxyproline	HMDB0000725	ENSG00000163295	ALPI	FALSE
58466	MR-IVW	ALPI:P09923:OID30497:v1:Inflammation_II	ALPI:P09923:OID30497:v1:Inflammation_II	bioa_031	sarcosine	5	-0.000553744	0.0115326	0.961704	PPP	P09923	Lotta et al.	sarcosine	HMDB0000271	ENSG00000163295	ALPI	FALSE
58467	MR-IVW	ALPI:P09923:OID30497:v1:Inflammation_II	ALPI:P09923:OID30497:v1:Inflammation_II	bioa_032	serotonin	4	-0.00955462	0.0186569	0.608566	PPP	P09923	Lotta et al.	serotonin	HMDB0000259	ENSG00000163295	ALPI	FALSE
58468	MR-IVW	ALPI:P09923:OID30497:v1:Inflammation_II	ALPI:P09923:OID30497:v1:Inflammation_II	bioa_033	spermidine	5	-0.0159252	0.0125099	0.203017	PPP	P09923	Lotta et al.	spermidine	HMDB0001257	ENSG00000163295	ALPI	FALSE
58469	MR-IVW	ALPI:P09923:OID30497:v1:Inflammation_II	ALPI:P09923:OID30497:v1:Inflammation_II	bior_002	acetylcarnitine (c2)	4	-0.0409579	0.0120055	0.000645854	PPP	P09923	Lotta et al.	acetylcarnitine (c2)	HMDB0000201	ENSG00000163295	ALPI	FALSE
58470	MR-IVW	ALPI:P09923:OID30497:v1:Inflammation_II	ALPI:P09923:OID30497:v1:Inflammation_II	bior_031	hexadecanoylcarnitine	4	-0.0209397	0.0120235	0.0815835	PPP	P09923	Lotta et al.	hexadecanoylcarnitine	HMDB0000222	ENSG00000163295	ALPI	FALSE
58471	MR-IVW	ALPI:P09923:OID30497:v1:Inflammation_II	ALPI:P09923:OID30497:v1:Inflammation_II	met-d-Acetate	acetate	5	-0.00356715	0.00502032	0.477367	PPP	P09923	Borges et al.	acetate	HMDB0000042	ENSG00000163295	ALPI	FALSE
58472	MR-IVW	ALPI:P09923:OID30497:v1:Inflammation_II	ALPI:P09923:OID30497:v1:Inflammation_II	met-d-Acetoacetate	acetoacetate	5	-0.00132973	0.0055126	0.809388	PPP	P09923	Borges et al.	acetoacetate	HMDB0000060	ENSG00000163295	ALPI	FALSE
58473	MR-IVW	ALPI:P09923:OID30497:v1:Inflammation_II	ALPI:P09923:OID30497:v1:Inflammation_II	met-d-Ala	alanine	5	-0.00728247	0.00540154	0.177587	PPP	P09923	Borges et al.	alanine	HMDB0000161	ENSG00000163295	ALPI	FALSE
58474	MR-IVW	ALPI:P09923:OID30497:v1:Inflammation_II	ALPI:P09923:OID30497:v1:Inflammation_II	met-d-Citrate	citrate	5	-0.0118817	0.00590923	0.0443577	PPP	P09923	Borges et al.	citrate	HMDB0000094	ENSG00000163295	ALPI	FALSE
58475	MR-IVW	ALPI:P09923:OID30497:v1:Inflammation_II	ALPI:P09923:OID30497:v1:Inflammation_II	met-d-Gln	glutamine	5	-0.00500994	0.00594277	0.399212	PPP	P09923	Borges et al.	glutamine	HMDB0000641	ENSG00000163295	ALPI	FALSE
58476	MR-IVW	ALPI:P09923:OID30497:v1:Inflammation_II	ALPI:P09923:OID30497:v1:Inflammation_II	met-d-Glucose	glucose	5	-0.024035	0.00503486	1.80864e-06	PPP	P09923	Borges et al.	glucose	HMDB0000122	ENSG00000163295	ALPI	FALSE
58477	MR-IVW	ALPI:P09923:OID30497:v1:Inflammation_II	ALPI:P09923:OID30497:v1:Inflammation_II	met-d-Gly	glycine	5	0.0174284	0.00553388	0.00163604	PPP	P09923	Borges et al.	glycine	HMDB0000123	ENSG00000163295	ALPI	FALSE
58478	MR-IVW	ALPI:P09923:OID30497:v1:Inflammation_II	ALPI:P09923:OID30497:v1:Inflammation_II	met-d-His	histidine	5	0.00609132	0.00510056	0.232382	PPP	P09923	Borges et al.	histidine	HMDB0000177	ENSG00000163295	ALPI	FALSE
58479	MR-IVW	ALPI:P09923:OID30497:v1:Inflammation_II	ALPI:P09923:OID30497:v1:Inflammation_II	met-d-LA	linoleate (18:2n6)	5	-0.0491821	0.00501369	1.02411e-22	PPP	P09923	Borges et al.	linoleate (18:2n6)	HMDB0006270,HMDB0000673	ENSG00000163295	ALPI	FALSE
58480	MR-IVW	ALPI:P09923:OID30497:v1:Inflammation_II	ALPI:P09923:OID30497:v1:Inflammation_II	met-d-Phe	phenylalanine	5	-0.00559431	0.00513226	0.2757	PPP	P09923	Borges et al.	phenylalanine	HMDB0000159	ENSG00000163295	ALPI	FALSE
58481	MR-IVW	ALPI:P09923:OID30497:v1:Inflammation_II	ALPI:P09923:OID30497:v1:Inflammation_II	met-d-Pyruvate	pyruvate	5	-0.0136849	0.00598223	0.0221611	PPP	P09923	Borges et al.	pyruvate	HMDB0000243	ENSG00000163295	ALPI	FALSE
58482	MR-IVW	ALPI:P09923:OID30497:v1:Inflammation_II	ALPI:P09923:OID30497:v1:Inflammation_II	met-d-Tyr	tyrosine	5	-0.0176276	0.00489274	0.000314798	PPP	P09923	Borges et al.	tyrosine	HMDB0000158	ENSG00000163295	ALPI	FALSE
58483	MR-IVW	ALPI:P09923:OID30497:v1:Inflammation_II	ALPI:P09923:OID30497:v1:Inflammation_II	met-d-Val	valine	5	-0.00539372	0.00624712	0.387921	PPP	P09923	Borges et al.	valine	HMDB0000883	ENSG00000163295	ALPI	FALSE
58484	MR-IVW	ALPP:P05187:OID21383:v1:Oncology	ALPP:P05187:OID21383:v1:Oncology	GCST90199627	n-alpha-acetylornithine	20	-0.000586666	0.0249095	0.98121	PPP	P05187	Chen et al.	n-alpha-acetylornithine	HMDB0003357	ENSG00000163283	ALPP	FALSE
58485	MR-IVW	ALPP:P05187:OID21383:v1:Oncology	ALPP:P05187:OID21383:v1:Oncology	GCST90199628	3-methylhistidine	20	0.0285243	0.0205215	0.164537	PPP	P05187	Chen et al.	3-methylhistidine	HMDB0000479	ENSG00000163283	ALPP	FALSE
58486	MR-IVW	ALPP:P05187:OID21383:v1:Oncology	ALPP:P05187:OID21383:v1:Oncology	GCST90199629	glycerophosphorylcholine (gpc)	20	0.00567361	0.0205874	0.782865	PPP	P05187	Chen et al.	glycerophosphorylcholine (gpc)	HMDB0000086	ENSG00000163283	ALPP	FALSE
58487	MR-IVW	ALPP:P05187:OID21383:v1:Oncology	ALPP:P05187:OID21383:v1:Oncology	GCST90199637	n-acetylglutamate	20	0.0301087	0.0221953	0.17493	PPP	P05187	Chen et al.	n-acetylglutamate	HMDB0001138	ENSG00000163283	ALPP	FALSE
58488	MR-IVW	ALPP:P05187:OID21383:v1:Oncology	ALPP:P05187:OID21383:v1:Oncology	GCST90199651	docosahexaenoate (dha; 22:6n3)	20	0.00319963	0.0214001	0.881147	PPP	P05187	Chen et al.	docosahexaenoate (dha; 22:6n3)	HMDB0002183	ENSG00000163283	ALPP	FALSE
58489	MR-IVW	ALPP:P05187:OID21383:v1:Oncology	ALPP:P05187:OID21383:v1:Oncology	GCST90199652	1-stearoyl-2-oleoyl-gps (18:0/18:1)	20	-0.00916216	0.0207928	0.659473	PPP	P05187	Chen et al.	1-stearoyl-2-oleoyl-gps (18:0/18:1)	HMDB0010163	ENSG00000163283	ALPP	FALSE
58490	MR-IVW	ALPP:P05187:OID21383:v1:Oncology	ALPP:P05187:OID21383:v1:Oncology	GCST90199654	paraxanthine	20	-0.00786875	0.0210076	0.707982	PPP	P05187	Chen et al.	paraxanthine	HMDB0001860	ENSG00000163283	ALPP	FALSE
58491	MR-IVW	ALPP:P05187:OID21383:v1:Oncology	ALPP:P05187:OID21383:v1:Oncology	GCST90199665	n-acetylaspartate (naa)	20	-0.024469	0.0211757	0.247877	PPP	P05187	Chen et al.	n-acetylaspartate (naa)	HMDB0000812	ENSG00000163283	ALPP	FALSE
58492	MR-IVW	ALPP:P05187:OID21383:v1:Oncology	ALPP:P05187:OID21383:v1:Oncology	GCST90199666	palmitoylcarnitine (c16)	20	0.0463559	0.022703	0.0411675	PPP	P05187	Chen et al.	palmitoylcarnitine (c16)	HMDB0000222	ENSG00000163283	ALPP	FALSE
58493	MR-IVW	ALPP:P05187:OID21383:v1:Oncology	ALPP:P05187:OID21383:v1:Oncology	GCST90199669	acetylcarnitine (c2)	20	0.0182003	0.0215983	0.399412	PPP	P05187	Chen et al.	acetylcarnitine (c2)	HMDB0000201	ENSG00000163283	ALPP	FALSE
58494	MR-IVW	ALPP:P05187:OID21383:v1:Oncology	ALPP:P05187:OID21383:v1:Oncology	GCST90199673	dehydroepiandrosterone sulfate (dhea-s)	20	-0.0365629	0.0222264	0.0999657	PPP	P05187	Chen et al.	dehydroepiandrosterone sulfate (dhea-s)	HMDB0001032	ENSG00000163283	ALPP	FALSE
58495	MR-IVW	ALPP:P05187:OID21383:v1:Oncology	ALPP:P05187:OID21383:v1:Oncology	GCST90199691	1-methylhistidine	20	0.0096838	0.0206166	0.638562	PPP	P05187	Chen et al.	1-methylhistidine	HMDB0000001	ENSG00000163283	ALPP	FALSE
58496	MR-IVW	ALPP:P05187:OID21383:v1:Oncology	ALPP:P05187:OID21383:v1:Oncology	GCST90199845	sphinganine-1-phosphate	20	0.00740343	0.0217172	0.733177	PPP	P05187	Chen et al.	sphinganine-1-phosphate	HMDB0001383	ENSG00000163283	ALPP	FALSE
58497	MR-IVW	ALPP:P05187:OID21383:v1:Oncology	ALPP:P05187:OID21383:v1:Oncology	GCST90199896	sulfate*	20	-0.0309122	0.0204931	0.131447	PPP	P05187	Chen et al.	sulfate*	HMDB01448	ENSG00000163283	ALPP	FALSE
58498	MR-IVW	ALPP:P05187:OID21383:v1:Oncology	ALPP:P05187:OID21383:v1:Oncology	GCST90199972	sphingomyelin (d18:1/24:1, d18:2/24:0)*	20	-0.012762	0.021773	0.557782	PPP	P05187	Chen et al.	sphingomyelin (d18:1/24:1, d18:2/24:0)*	HMDB0012107	ENSG00000163283	ALPP	FALSE
58499	MR-IVW	ALPP:P05187:OID21383:v1:Oncology	ALPP:P05187:OID21383:v1:Oncology	GCST90200001	sphingomyelin (d18:1/20:0, d16:1/22:0)*	20	-0.0132497	0.0213363	0.534605	PPP	P05187	Chen et al.	sphingomyelin (d18:1/20:0, d16:1/22:0)*	HMDB0012102	ENSG00000163283	ALPP	FALSE
58500	MR-IVW	ALPP:P05187:OID21383:v1:Oncology	ALPP:P05187:OID21383:v1:Oncology	GCST90200049	myristoyl dihydrosphingomyelin (d18:0/14:0)*	20	0.0151872	0.0206131	0.46126	PPP	P05187	Chen et al.	myristoyl dihydrosphingomyelin (d18:0/14:0)*	HMDB0012085	ENSG00000163283	ALPP	FALSE
58501	MR-IVW	ALPP:P05187:OID21383:v1:Oncology	ALPP:P05187:OID21383:v1:Oncology	GCST90200056	sphingomyelin (d18:0/18:0, d19:0/17:0)*	20	0.0576516	0.0249815	0.0210117	PPP	P05187	Chen et al.	sphingomyelin (d18:0/18:0, d19:0/17:0)*	HMDB0012087	ENSG00000163283	ALPP	FALSE
58502	MR-IVW	ALPP:P05187:OID21383:v1:Oncology	ALPP:P05187:OID21383:v1:Oncology	GCST90200279	pantothenate	20	0.0287269	0.0210615	0.172583	PPP	P05187	Chen et al.	pantothenate	HMDB0000210	ENSG00000163283	ALPP	FALSE
58503	MR-IVW	ALPP:P05187:OID21383:v1:Oncology	ALPP:P05187:OID21383:v1:Oncology	GCST90200281	phosphoethanolamine	20	-0.0108123	0.0205695	0.599132	PPP	P05187	Chen et al.	phosphoethanolamine	HMDB0000224	ENSG00000163283	ALPP	FALSE
58504	MR-IVW	ALPP:P05187:OID21383:v1:Oncology	ALPP:P05187:OID21383:v1:Oncology	GCST90200283	3-ureidopropionate	20	-0.0357883	0.0226646	0.114326	PPP	P05187	Chen et al.	3-ureidopropionate	HMDB0000026	ENSG00000163283	ALPP	FALSE
58505	MR-IVW	ALPP:P05187:OID21383:v1:Oncology	ALPP:P05187:OID21383:v1:Oncology	GCST90200291	sarcosine	20	-0.00563766	0.0216819	0.794851	PPP	P05187	Chen et al.	sarcosine	HMDB0000271	ENSG00000163283	ALPP	FALSE
58506	MR-IVW	ALPP:P05187:OID21383:v1:Oncology	ALPP:P05187:OID21383:v1:Oncology	GCST90200292	trans-4-hydroxyproline	20	-0.0134159	0.0207843	0.518612	PPP	P05187	Chen et al.	trans-4-hydroxyproline	HMDB0000725	ENSG00000163283	ALPP	FALSE
58507	MR-IVW	ALPP:P05187:OID21383:v1:Oncology	ALPP:P05187:OID21383:v1:Oncology	GCST90200293	thyroxine	20	0.00662288	0.0207611	0.749723	PPP	P05187	Chen et al.	thyroxine	HMDB0000248	ENSG00000163283	ALPP	FALSE
58508	MR-IVW	ALPP:P05187:OID21383:v1:Oncology	ALPP:P05187:OID21383:v1:Oncology	GCST90200296	methyl indole-3-acetate	20	0.00223975	0.0221699	0.919529	PPP	P05187	Chen et al.	methyl indole-3-acetate	HMDB0029738	ENSG00000163283	ALPP	FALSE
58509	MR-IVW	ALPP:P05187:OID21383:v1:Oncology	ALPP:P05187:OID21383:v1:Oncology	GCST90200304	citrate	20	-0.0274541	0.0204551	0.179544	PPP	P05187	Chen et al.	citrate	HMDB0000094	ENSG00000163283	ALPP	FALSE
58510	MR-IVW	ALPP:P05187:OID21383:v1:Oncology	ALPP:P05187:OID21383:v1:Oncology	GCST90200306	butyrate/isobutyrate (4:0)	20	0.00461714	0.0207801	0.824166	PPP	P05187	Chen et al.	butyrate/isobutyrate (4:0)	HMDB0000039	ENSG00000163283	ALPP	FALSE
58511	MR-IVW	ALPP:P05187:OID21383:v1:Oncology	ALPP:P05187:OID21383:v1:Oncology	GCST90200314	n-acetylneuraminate	20	0.010975	0.0221136	0.619683	PPP	P05187	Chen et al.	n-acetylneuraminate	HMDB0000230	ENSG00000163283	ALPP	FALSE
58512	MR-IVW	ALPP:P05187:OID21383:v1:Oncology	ALPP:P05187:OID21383:v1:Oncology	GCST90200318	acetoacetate	20	0.00493912	0.0256121	0.847082	PPP	P05187	Chen et al.	acetoacetate	HMDB0000060	ENSG00000163283	ALPP	FALSE
58513	MR-IVW	ALPP:P05187:OID21383:v1:Oncology	ALPP:P05187:OID21383:v1:Oncology	GCST90200319	cys-gly, oxidized	20	0.00494659	0.020465	0.809005	PPP	P05187	Chen et al.	cys-gly, oxidized	HMDB0000078	ENSG00000163283	ALPP	FALSE
58514	MR-IVW	ALPP:P05187:OID21383:v1:Oncology	ALPP:P05187:OID21383:v1:Oncology	GCST90200321	cholate	20	-0.00102362	0.0219253	0.962763	PPP	P05187	Chen et al.	cholate	HMDB0000619	ENSG00000163283	ALPP	FALSE
58515	MR-IVW	ALPP:P05187:OID21383:v1:Oncology	ALPP:P05187:OID21383:v1:Oncology	GCST90200323	creatine	20	0.0199708	0.0217901	0.359401	PPP	P05187	Chen et al.	creatine	HMDB0000064	ENSG00000163283	ALPP	FALSE
58516	MR-IVW	ALPP:P05187:OID21383:v1:Oncology	ALPP:P05187:OID21383:v1:Oncology	GCST90200325	glycerol	20	0.0102874	0.0204242	0.61448	PPP	P05187	Chen et al.	glycerol	HMDB0000131	ENSG00000163283	ALPP	FALSE
58517	MR-IVW	ALPP:P05187:OID21383:v1:Oncology	ALPP:P05187:OID21383:v1:Oncology	GCST90200327	choline	20	0.0389647	0.0205772	0.0582801	PPP	P05187	Chen et al.	choline	HMDB0000097	ENSG00000163283	ALPP	FALSE
58518	MR-IVW	ALPP:P05187:OID21383:v1:Oncology	ALPP:P05187:OID21383:v1:Oncology	GCST90200335	stearoyl sphingomyelin (d18:1/18:0)	20	0.0390718	0.0238393	0.101221	PPP	P05187	Chen et al.	stearoyl sphingomyelin (d18:1/18:0)	HMDB0001348	ENSG00000163283	ALPP	FALSE
58519	MR-IVW	ALPP:P05187:OID21383:v1:Oncology	ALPP:P05187:OID21383:v1:Oncology	GCST90200336	n-palmitoyl-sphingosine (d18:1/16:0)	20	-0.00212445	0.0207168	0.918322	PPP	P05187	Chen et al.	n-palmitoyl-sphingosine (d18:1/16:0)	HMDB0004949	ENSG00000163283	ALPP	FALSE
58520	MR-IVW	ALPP:P05187:OID21383:v1:Oncology	ALPP:P05187:OID21383:v1:Oncology	GCST90200337	taurochenodeoxycholate	20	-0.0361018	0.0223219	0.105808	PPP	P05187	Chen et al.	taurochenodeoxycholate	HMDB0000951	ENSG00000163283	ALPP	FALSE
58521	MR-IVW	ALPP:P05187:OID21383:v1:Oncology	ALPP:P05187:OID21383:v1:Oncology	GCST90200341	n-stearoyl-sphingosine (d18:1/18:0)*	20	0.0269621	0.0210213	0.199629	PPP	P05187	Chen et al.	n-stearoyl-sphingosine (d18:1/18:0)*	HMDB0004950	ENSG00000163283	ALPP	FALSE
58522	MR-IVW	ALPP:P05187:OID21383:v1:Oncology	ALPP:P05187:OID21383:v1:Oncology	GCST90200345	s-adenosylhomocysteine (sah)	20	-0.0381543	0.0254713	0.134151	PPP	P05187	Chen et al.	s-adenosylhomocysteine (sah)	HMDB00939	ENSG00000163283	ALPP	FALSE
58523	MR-IVW	ALPP:P05187:OID21383:v1:Oncology	ALPP:P05187:OID21383:v1:Oncology	GCST90200348	quinolinate	20	0.0277917	0.024986	0.266014	PPP	P05187	Chen et al.	quinolinate	HMDB0000232	ENSG00000163283	ALPP	FALSE
58524	MR-IVW	ALPP:P05187:OID21383:v1:Oncology	ALPP:P05187:OID21383:v1:Oncology	GCST90200349	eicosapentaenoate (epa; 20:5n3)	20	0.0327957	0.0233161	0.159554	PPP	P05187	Chen et al.	eicosapentaenoate (epa; 20:5n3)	HMDB0001999	ENSG00000163283	ALPP	FALSE
58525	MR-IVW	ALPP:P05187:OID21383:v1:Oncology	ALPP:P05187:OID21383:v1:Oncology	GCST90200351	n-acetylputrescine	20	0.0328941	0.0204753	0.108159	PPP	P05187	Chen et al.	n-acetylputrescine	HMDB0002064	ENSG00000163283	ALPP	FALSE
58526	MR-IVW	ALPP:P05187:OID21383:v1:Oncology	ALPP:P05187:OID21383:v1:Oncology	GCST90200354	linoleate (18:2n6)	20	0.00141379	0.0205677	0.945198	PPP	P05187	Chen et al.	linoleate (18:2n6)	HMDB0006270,HMDB0000673	ENSG00000163283	ALPP	FALSE
58527	MR-IVW	ALPP:P05187:OID21383:v1:Oncology	ALPP:P05187:OID21383:v1:Oncology	GCST90200355	adenosine 5'-diphosphate (adp)	20	0.0239743	0.0276244	0.385467	PPP	P05187	Chen et al.	adenosine 5'-diphosphate (adp)	HMDB0001341	ENSG00000163283	ALPP	FALSE
58528	MR-IVW	ALPP:P05187:OID21383:v1:Oncology	ALPP:P05187:OID21383:v1:Oncology	GCST90200356	adenosine 5'-monophosphate (amp)	20	0.0534263	0.0221532	0.0158797	PPP	P05187	Chen et al.	adenosine 5'-monophosphate (amp)	HMDB0000045	ENSG00000163283	ALPP	FALSE
58529	MR-IVW	ALPP:P05187:OID21383:v1:Oncology	ALPP:P05187:OID21383:v1:Oncology	GCST90200358	arachidonate (20:4n6)	20	0.0155641	0.0211876	0.462592	PPP	P05187	Chen et al.	arachidonate (20:4n6)	HMDB0001043	ENSG00000163283	ALPP	FALSE
58530	MR-IVW	ALPP:P05187:OID21383:v1:Oncology	ALPP:P05187:OID21383:v1:Oncology	GCST90200359	5-methylthioadenosine (mta)	20	0.0163605	0.0213786	0.44411	PPP	P05187	Chen et al.	5-methylthioadenosine (mta)	HMDB0001173	ENSG00000163283	ALPP	FALSE
58531	MR-IVW	ALPP:P05187:OID21383:v1:Oncology	ALPP:P05187:OID21383:v1:Oncology	GCST90200361	beta-alanine	20	0.0245412	0.0231028	0.288117	PPP	P05187	Chen et al.	beta-alanine	HMDB0000056	ENSG00000163283	ALPP	FALSE
58532	MR-IVW	ALPP:P05187:OID21383:v1:Oncology	ALPP:P05187:OID21383:v1:Oncology	GCST90200362	succinate	20	-0.00699767	0.0235599	0.766454	PPP	P05187	Chen et al.	succinate	HMDB0000254	ENSG00000163283	ALPP	FALSE
58533	MR-IVW	ALPP:P05187:OID21383:v1:Oncology	ALPP:P05187:OID21383:v1:Oncology	GCST90200363	choline phosphate	20	0.0363623	0.0204734	0.0757197	PPP	P05187	Chen et al.	choline phosphate	HMDB0001565	ENSG00000163283	ALPP	FALSE
58534	MR-IVW	ALPP:P05187:OID21383:v1:Oncology	ALPP:P05187:OID21383:v1:Oncology	GCST90200364	cysteinylglycine	20	-0.0473899	0.0216097	0.0283079	PPP	P05187	Chen et al.	cysteinylglycine	HMDB0000078	ENSG00000163283	ALPP	FALSE
58535	MR-IVW	ALPP:P05187:OID21383:v1:Oncology	ALPP:P05187:OID21383:v1:Oncology	GCST90200365	phenylpyruvate	20	-0.0296252	0.0206832	0.152048	PPP	P05187	Chen et al.	phenylpyruvate	HMDB0000205	ENSG00000163283	ALPP	FALSE
58536	MR-IVW	ALPP:P05187:OID21383:v1:Oncology	ALPP:P05187:OID21383:v1:Oncology	GCST90200368	cholesterol	20	0.000436835	0.0212912	0.983631	PPP	P05187	Chen et al.	cholesterol	HMDB0000067	ENSG00000163283	ALPP	FALSE
58537	MR-IVW	ALPP:P05187:OID21383:v1:Oncology	ALPP:P05187:OID21383:v1:Oncology	GCST90200369	2-hydroxyphenylacetate	20	-0.0207097	0.0214562	0.334441	PPP	P05187	Chen et al.	2-hydroxyphenylacetate	HMDB0000669	ENSG00000163283	ALPP	FALSE
58538	MR-IVW	ALPP:P05187:OID21383:v1:Oncology	ALPP:P05187:OID21383:v1:Oncology	GCST90200370	aspartate	20	0.0290493	0.0211583	0.169768	PPP	P05187	Chen et al.	aspartate	HMDB0000191	ENSG00000163283	ALPP	FALSE
58539	MR-IVW	ALPP:P05187:OID21383:v1:Oncology	ALPP:P05187:OID21383:v1:Oncology	GCST90200372	arginine	20	0.0201633	0.0204836	0.324935	PPP	P05187	Chen et al.	arginine	HMDB0000517	ENSG00000163283	ALPP	FALSE
58540	MR-IVW	ALPP:P05187:OID21383:v1:Oncology	ALPP:P05187:OID21383:v1:Oncology	GCST90200374	sphinganine	20	-0.0169652	0.0228165	0.45715	PPP	P05187	Chen et al.	sphinganine	HMDB0000269	ENSG00000163283	ALPP	FALSE
58541	MR-IVW	ALPP:P05187:OID21383:v1:Oncology	ALPP:P05187:OID21383:v1:Oncology	GCST90200376	flavin adenine dinucleotide (fad)	20	0.00458344	0.0239444	0.848197	PPP	P05187	Chen et al.	flavin adenine dinucleotide (fad)	HMDB0001248	ENSG00000163283	ALPP	FALSE
58542	MR-IVW	ALPP:P05187:OID21383:v1:Oncology	ALPP:P05187:OID21383:v1:Oncology	GCST90200377	histidine	20	0.0212403	0.0223299	0.341501	PPP	P05187	Chen et al.	histidine	HMDB0000177	ENSG00000163283	ALPP	FALSE
58543	MR-IVW	ALPP:P05187:OID21383:v1:Oncology	ALPP:P05187:OID21383:v1:Oncology	GCST90200378	cortisol	20	-0.0344063	0.0214495	0.1087	PPP	P05187	Chen et al.	cortisol	HMDB0000063	ENSG00000163283	ALPP	FALSE
58544	MR-IVW	ALPP:P05187:OID21383:v1:Oncology	ALPP:P05187:OID21383:v1:Oncology	GCST90200379	hypotaurine	20	-0.00293688	0.0206543	0.886928	PPP	P05187	Chen et al.	hypotaurine	HMDB0000965	ENSG00000163283	ALPP	FALSE
58545	MR-IVW	ALPP:P05187:OID21383:v1:Oncology	ALPP:P05187:OID21383:v1:Oncology	GCST90200382	cystine	20	0.0140444	0.022223	0.527403	PPP	P05187	Chen et al.	cystine	HMDB0000192	ENSG00000163283	ALPP	FALSE
58546	MR-IVW	ALPP:P05187:OID21383:v1:Oncology	ALPP:P05187:OID21383:v1:Oncology	GCST90200383	cystathionine	20	-0.0315278	0.0241416	0.191569	PPP	P05187	Chen et al.	cystathionine	HMDB0000099	ENSG00000163283	ALPP	FALSE
58547	MR-IVW	ALPP:P05187:OID21383:v1:Oncology	ALPP:P05187:OID21383:v1:Oncology	GCST90200384	guanidinoacetate	20	0.00997375	0.0205108	0.626776	PPP	P05187	Chen et al.	guanidinoacetate	HMDB0000128	ENSG00000163283	ALPP	FALSE
58548	MR-IVW	ALPP:P05187:OID21383:v1:Oncology	ALPP:P05187:OID21383:v1:Oncology	GCST90200385	sphingosine	20	-0.00517171	0.0208084	0.803717	PPP	P05187	Chen et al.	sphingosine	HMDB0000252	ENSG00000163283	ALPP	FALSE
58549	MR-IVW	ALPP:P05187:OID21383:v1:Oncology	ALPP:P05187:OID21383:v1:Oncology	GCST90200390	stearate (18:0)	20	0.000917492	0.0214362	0.96586	PPP	P05187	Chen et al.	stearate (18:0)	HMDB0000827	ENSG00000163283	ALPP	FALSE
58550	MR-IVW	ALPP:P05187:OID21383:v1:Oncology	ALPP:P05187:OID21383:v1:Oncology	GCST90200391	methionine	20	0.0199949	0.0208641	0.337893	PPP	P05187	Chen et al.	methionine	HMDB0000696	ENSG00000163283	ALPP	FALSE
58551	MR-IVW	ALPP:P05187:OID21383:v1:Oncology	ALPP:P05187:OID21383:v1:Oncology	GCST90200392	orotate	20	0.0112394	0.0206443	0.586146	PPP	P05187	Chen et al.	orotate	HMDB0000226	ENSG00000163283	ALPP	FALSE
58552	MR-IVW	ALPP:P05187:OID21383:v1:Oncology	ALPP:P05187:OID21383:v1:Oncology	GCST90200393	phosphate	20	-0.00361922	0.0205438	0.86016	PPP	P05187	Chen et al.	phosphate	HMDB0001429	ENSG00000163283	ALPP	TRUE
58553	MR-IVW	ALPP:P05187:OID21383:v1:Oncology	ALPP:P05187:OID21383:v1:Oncology	GCST90200394	inosine	20	-0.00703219	0.0264482	0.790328	PPP	P05187	Chen et al.	inosine	HMDB0000195	ENSG00000163283	ALPP	FALSE
58554	MR-IVW	ALPP:P05187:OID21383:v1:Oncology	ALPP:P05187:OID21383:v1:Oncology	GCST90200395	inosine 5'-monophosphate (imp)	20	0.00635171	0.0296855	0.830573	PPP	P05187	Chen et al.	inosine 5'-monophosphate (imp)	HMDB0000175	ENSG00000163283	ALPP	FALSE
58555	MR-IVW	ALPP:P05187:OID21383:v1:Oncology	ALPP:P05187:OID21383:v1:Oncology	GCST90200396	phenylalanine	20	0.0191546	0.0210524	0.362899	PPP	P05187	Chen et al.	phenylalanine	HMDB0000159	ENSG00000163283	ALPP	FALSE
58556	MR-IVW	ALPP:P05187:OID21383:v1:Oncology	ALPP:P05187:OID21383:v1:Oncology	GCST90200397	palmitate (16:0)	20	0.00901416	0.0224651	0.688235	PPP	P05187	Chen et al.	palmitate (16:0)	HMDB0000220	ENSG00000163283	ALPP	FALSE
58557	MR-IVW	ALPP:P05187:OID21383:v1:Oncology	ALPP:P05187:OID21383:v1:Oncology	GCST90200400	nicotinamide	20	0.0243429	0.0215086	0.257729	PPP	P05187	Chen et al.	nicotinamide	HMDB0001406	ENSG00000163283	ALPP	FALSE
58558	MR-IVW	ALPP:P05187:OID21383:v1:Oncology	ALPP:P05187:OID21383:v1:Oncology	GCST90200401	myo-inositol	20	0.00804864	0.020539	0.695154	PPP	P05187	Chen et al.	myo-inositol	HMDB0000211	ENSG00000163283	ALPP	FALSE
58559	MR-IVW	ALPP:P05187:OID21383:v1:Oncology	ALPP:P05187:OID21383:v1:Oncology	GCST90200403	citrulline	20	-0.00954928	0.0205838	0.642704	PPP	P05187	Chen et al.	citrulline	HMDB0000904	ENSG00000163283	ALPP	FALSE
58560	MR-IVW	ALPP:P05187:OID21383:v1:Oncology	ALPP:P05187:OID21383:v1:Oncology	GCST90200404	ornithine	20	-0.012036	0.0205122	0.557357	PPP	P05187	Chen et al.	ornithine	HMDB0000214	ENSG00000163283	ALPP	FALSE
58561	MR-IVW	ALPP:P05187:OID21383:v1:Oncology	ALPP:P05187:OID21383:v1:Oncology	GCST90200405	retinol (vitamin a)	20	0.0361035	0.020631	0.0801248	PPP	P05187	Chen et al.	retinol (vitamin a)	HMDB0000305	ENSG00000163283	ALPP	FALSE
58562	MR-IVW	ALPP:P05187:OID21383:v1:Oncology	ALPP:P05187:OID21383:v1:Oncology	GCST90200406	1-methylnicotinamide	20	-0.00605489	0.0213932	0.777155	PPP	P05187	Chen et al.	1-methylnicotinamide	HMDB0000699	ENSG00000163283	ALPP	FALSE
58563	MR-IVW	ALPP:P05187:OID21383:v1:Oncology	ALPP:P05187:OID21383:v1:Oncology	GCST90200407	uridine	20	0.00601237	0.0218673	0.783356	PPP	P05187	Chen et al.	uridine	HMDB0000296	ENSG00000163283	ALPP	FALSE
58564	MR-IVW	ALPP:P05187:OID21383:v1:Oncology	ALPP:P05187:OID21383:v1:Oncology	GCST90200410	phytanate	20	0.00781754	0.0257438	0.761381	PPP	P05187	Chen et al.	phytanate	HMDB0000801	ENSG00000163283	ALPP	FALSE
58565	MR-IVW	ALPP:P05187:OID21383:v1:Oncology	ALPP:P05187:OID21383:v1:Oncology	GCST90200412	glutamate	20	0.0637436	0.0204209	0.00179936	PPP	P05187	Chen et al.	glutamate	HMDB0000148	ENSG00000163283	ALPP	FALSE
58566	MR-IVW	ALPP:P05187:OID21383:v1:Oncology	ALPP:P05187:OID21383:v1:Oncology	GCST90200413	2'-deoxyuridine	20	0.0185453	0.0233354	0.426771	PPP	P05187	Chen et al.	2'-deoxyuridine	HMDB0000012	ENSG00000163283	ALPP	FALSE
58567	MR-IVW	ALPP:P05187:OID21383:v1:Oncology	ALPP:P05187:OID21383:v1:Oncology	GCST90200415	serine	20	0.0229967	0.0212161	0.278397	PPP	P05187	Chen et al.	serine	HMDB0000187	ENSG00000163283	ALPP	FALSE
58568	MR-IVW	ALPP:P05187:OID21383:v1:Oncology	ALPP:P05187:OID21383:v1:Oncology	GCST90200417	urea	20	-0.02492	0.0211848	0.239469	PPP	P05187	Chen et al.	urea	HMDB0000294	ENSG00000163283	ALPP	FALSE
58569	MR-IVW	ALPP:P05187:OID21383:v1:Oncology	ALPP:P05187:OID21383:v1:Oncology	GCST90200418	pyridoxal	20	0.0213197	0.0207577	0.304385	PPP	P05187	Chen et al.	pyridoxal	HMDB0001545	ENSG00000163283	ALPP	FALSE
58570	MR-IVW	ALPP:P05187:OID21383:v1:Oncology	ALPP:P05187:OID21383:v1:Oncology	GCST90200419	glutamine	20	-0.0149526	0.0204635	0.464965	PPP	P05187	Chen et al.	glutamine	HMDB0000641	ENSG00000163283	ALPP	FALSE
58571	MR-IVW	ALPP:P05187:OID21383:v1:Oncology	ALPP:P05187:OID21383:v1:Oncology	GCST90200422	serotonin	20	0.0162977	0.0215377	0.449227	PPP	P05187	Chen et al.	serotonin	HMDB0000259	ENSG00000163283	ALPP	FALSE
58572	MR-IVW	ALPP:P05187:OID21383:v1:Oncology	ALPP:P05187:OID21383:v1:Oncology	GCST90200423	spermidine	20	0.014409	0.0216884	0.506458	PPP	P05187	Chen et al.	spermidine	HMDB0001257	ENSG00000163283	ALPP	FALSE
58573	MR-IVW	ALPP:P05187:OID21383:v1:Oncology	ALPP:P05187:OID21383:v1:Oncology	GCST90200427	tyrosine	20	-0.00699423	0.0208521	0.737308	PPP	P05187	Chen et al.	tyrosine	HMDB0000158	ENSG00000163283	ALPP	FALSE
58574	MR-IVW	ALPP:P05187:OID21383:v1:Oncology	ALPP:P05187:OID21383:v1:Oncology	GCST90200429	cytidine	20	-0.0702611	0.0213021	0.000972678	PPP	P05187	Chen et al.	cytidine	HMDB0000089	ENSG00000163283	ALPP	FALSE
58575	MR-IVW	ALPP:P05187:OID21383:v1:Oncology	ALPP:P05187:OID21383:v1:Oncology	GCST90200430	pyruvate	20	0.00643504	0.0210246	0.75955	PPP	P05187	Chen et al.	pyruvate	HMDB0000243	ENSG00000163283	ALPP	FALSE
58576	MR-IVW	ALPP:P05187:OID21383:v1:Oncology	ALPP:P05187:OID21383:v1:Oncology	GCST90200431	alanine	20	0.00780963	0.0206079	0.704716	PPP	P05187	Chen et al.	alanine	HMDB0000161	ENSG00000163283	ALPP	FALSE
58577	MR-IVW	ALPP:P05187:OID21383:v1:Oncology	ALPP:P05187:OID21383:v1:Oncology	GCST90200432	threonine	20	0.0217582	0.0228924	0.34188	PPP	P05187	Chen et al.	threonine	HMDB0000167	ENSG00000163283	ALPP	FALSE
58578	MR-IVW	ALPP:P05187:OID21383:v1:Oncology	ALPP:P05187:OID21383:v1:Oncology	GCST90200437	fructose	20	-0.0380108	0.0240983	0.114721	PPP	P05187	Chen et al.	fructose	HMDB0000660	ENSG00000163283	ALPP	FALSE
58579	MR-IVW	ALPP:P05187:OID21383:v1:Oncology	ALPP:P05187:OID21383:v1:Oncology	GCST90200438	alpha-ketobutyrate	20	-0.00514545	0.020904	0.805568	PPP	P05187	Chen et al.	alpha-ketobutyrate	HMDB0000005	ENSG00000163283	ALPP	FALSE
58580	MR-IVW	ALPP:P05187:OID21383:v1:Oncology	ALPP:P05187:OID21383:v1:Oncology	GCST90200439	cysteine	20	-0.0186387	0.0212049	0.379412	PPP	P05187	Chen et al.	cysteine	HMDB0000574	ENSG00000163283	ALPP	FALSE
58581	MR-IVW	ALPP:P05187:OID21383:v1:Oncology	ALPP:P05187:OID21383:v1:Oncology	GCST90200440	glucose	20	-0.00922279	0.0206276	0.654797	PPP	P05187	Chen et al.	glucose	HMDB0000122	ENSG00000163283	ALPP	FALSE
58582	MR-IVW	ALPP:P05187:OID21383:v1:Oncology	ALPP:P05187:OID21383:v1:Oncology	GCST90200441	tryptophan	20	0.00377824	0.0210943	0.85785	PPP	P05187	Chen et al.	tryptophan	HMDB0000929	ENSG00000163283	ALPP	FALSE
58583	MR-IVW	ALPP:P05187:OID21383:v1:Oncology	ALPP:P05187:OID21383:v1:Oncology	GCST90200442	valine	20	0.0381091	0.0206603	0.0651024	PPP	P05187	Chen et al.	valine	HMDB0000883	ENSG00000163283	ALPP	FALSE
58584	MR-IVW	ALPP:P05187:OID21383:v1:Oncology	ALPP:P05187:OID21383:v1:Oncology	GCST90200444	dihydroorotate	20	0.0518621	0.0232784	0.0258866	PPP	P05187	Chen et al.	dihydroorotate	HMDB03349	ENSG00000163283	ALPP	FALSE
58585	MR-IVW	ALPP:P05187:OID21383:v1:Oncology	ALPP:P05187:OID21383:v1:Oncology	GCST90200447	maltose	20	-0.0173253	0.0240675	0.47161	PPP	P05187	Chen et al.	maltose	HMDB0000163	ENSG00000163283	ALPP	FALSE
58586	MR-IVW	ALPP:P05187:OID21383:v1:Oncology	ALPP:P05187:OID21383:v1:Oncology	GCST90200452	asparagine	20	0.0046122	0.0206039	0.822873	PPP	P05187	Chen et al.	asparagine	HMDB0000168	ENSG00000163283	ALPP	FALSE
58587	MR-IVW	ALPP:P05187:OID21383:v1:Oncology	ALPP:P05187:OID21383:v1:Oncology	GCST90200455	alpha-ketoglutarate	20	-0.0188168	0.0211191	0.372936	PPP	P05187	Chen et al.	alpha-ketoglutarate	HMDB0000208	ENSG00000163283	ALPP	FALSE
58588	MR-IVW	ALPP:P05187:OID21383:v1:Oncology	ALPP:P05187:OID21383:v1:Oncology	GCST90200680	5-acetylamino-6-formylamino-3-methyluracil	20	-0.0178447	0.0214056	0.40448	PPP	P05187	Chen et al.	5-acetylamino-6-formylamino-3-methyluracil	HMDB0011105	ENSG00000163283	ALPP	FALSE
58589	MR-IVW	ALPP:P05187:OID21383:v1:Oncology	ALPP:P05187:OID21383:v1:Oncology	GCST90200684	n-acetyl-aspartyl-glutamate (naag)	20	0.0416807	0.0212248	0.0495569	PPP	P05187	Chen et al.	n-acetyl-aspartyl-glutamate (naag)	HMDB0001067	ENSG00000163283	ALPP	FALSE
58590	MR-IVW	ALPP:P05187:OID21383:v1:Oncology	ALPP:P05187:OID21383:v1:Oncology	GCST90200687	bilirubin (e,z or z,e)*	20	0.0302727	0.025633	0.237601	PPP	P05187	Chen et al.	bilirubin (e,z or z,e)*	HMDB0000488	ENSG00000163283	ALPP	FALSE
58591	MR-IVW	ALPP:P05187:OID21383:v1:Oncology	ALPP:P05187:OID21383:v1:Oncology	GCST90200691	n-delta-acetylornithine	20	-0.000690882	0.0205835	0.973224	PPP	P05187	Chen et al.	n-delta-acetylornithine	HMDB0003357	ENSG00000163283	ALPP	FALSE
58592	MR-IVW	ALPP:P05187:OID21383:v1:Oncology	ALPP:P05187:OID21383:v1:Oncology	GCST90200704	bilirubin (z,z)	20	0.0441781	0.025185	0.0794061	PPP	P05187	Chen et al.	bilirubin (z,z)	HMDB0000054	ENSG00000163283	ALPP	FALSE
58593	MR-IVW	ALPP:P05187:OID21383:v1:Oncology	ALPP:P05187:OID21383:v1:Oncology	GCST90200706	biliverdin	20	0.0228848	0.0227131	0.313665	PPP	P05187	Chen et al.	biliverdin	HMDB0001008	ENSG00000163283	ALPP	FALSE
58594	MR-IVW	ALPP:P05187:OID21383:v1:Oncology	ALPP:P05187:OID21383:v1:Oncology	GCST90200707	glycine	20	-0.011953	0.0205926	0.561609	PPP	P05187	Chen et al.	glycine	HMDB0000123	ENSG00000163283	ALPP	FALSE
58595	MR-IVW	ALPP:P05187:OID21383:v1:Oncology	ALPP:P05187:OID21383:v1:Oncology	M00053	glutamine	17	0.028801	0.0303906	0.343284	PPP	P05187	Shin et al.	glutamine	HMDB0000641	ENSG00000163283	ALPP	FALSE
58596	MR-IVW	ALPP:P05187:OID21383:v1:Oncology	ALPP:P05187:OID21383:v1:Oncology	M00054	tryptophan	17	-0.00642938	0.028591	0.822077	PPP	P05187	Shin et al.	tryptophan	HMDB0000929	ENSG00000163283	ALPP	FALSE
58597	MR-IVW	ALPP:P05187:OID21383:v1:Oncology	ALPP:P05187:OID21383:v1:Oncology	M00059	histidine	17	0.0420785	0.0310227	0.174979	PPP	P05187	Shin et al.	histidine	HMDB0000177	ENSG00000163283	ALPP	FALSE
58598	MR-IVW	ALPP:P05187:OID21383:v1:Oncology	ALPP:P05187:OID21383:v1:Oncology	M00063	cholesterol	17	0.0201641	0.0285741	0.480389	PPP	P05187	Shin et al.	cholesterol	HMDB0000067	ENSG00000163283	ALPP	FALSE
58599	MR-IVW	ALPP:P05187:OID21383:v1:Oncology	ALPP:P05187:OID21383:v1:Oncology	M00064	phenylalanine	17	-0.00434259	0.0325602	0.8939	PPP	P05187	Shin et al.	phenylalanine	HMDB0000159	ENSG00000163283	ALPP	FALSE
58600	MR-IVW	ALPP:P05187:OID21383:v1:Oncology	ALPP:P05187:OID21383:v1:Oncology	M00555	adenosine	17	0.00148688	0.0293668	0.959619	PPP	P05187	Shin et al.	adenosine	HMDB0000050	ENSG00000163283	ALPP	FALSE
58601	MR-IVW	ALPP:P05187:OID21383:v1:Oncology	ALPP:P05187:OID21383:v1:Oncology	M00577	fructose	17	0.02388	0.0287417	0.406058	PPP	P05187	Shin et al.	fructose	HMDB0000660	ENSG00000163283	ALPP	FALSE
58602	MR-IVW	ALPP:P05187:OID21383:v1:Oncology	ALPP:P05187:OID21383:v1:Oncology	M00599	pyruvate	17	0.0479557	0.0290668	0.0989746	PPP	P05187	Shin et al.	pyruvate	HMDB0000243	ENSG00000163283	ALPP	FALSE
58603	MR-IVW	ALPP:P05187:OID21383:v1:Oncology	ALPP:P05187:OID21383:v1:Oncology	M00606	uridine	17	0.0101257	0.0316337	0.748899	PPP	P05187	Shin et al.	uridine	HMDB0000296	ENSG00000163283	ALPP	FALSE
58604	MR-IVW	ALPP:P05187:OID21383:v1:Oncology	ALPP:P05187:OID21383:v1:Oncology	M01105	linoleate (18:2n6)	17	-0.0265793	0.0303738	0.381534	PPP	P05187	Shin et al.	linoleate (18:2n6)	HMDB0006270,HMDB0000673	ENSG00000163283	ALPP	FALSE
58605	MR-IVW	ALPP:P05187:OID21383:v1:Oncology	ALPP:P05187:OID21383:v1:Oncology	M01110	arachidonate (20:4n6)	17	0.00703797	0.0294741	0.811272	PPP	P05187	Shin et al.	arachidonate (20:4n6)	HMDB0001043	ENSG00000163283	ALPP	FALSE
58606	MR-IVW	ALPP:P05187:OID21383:v1:Oncology	ALPP:P05187:OID21383:v1:Oncology	M01123	inosine	17	0.0109303	0.0529889	0.836575	PPP	P05187	Shin et al.	inosine	HMDB0000195	ENSG00000163283	ALPP	FALSE
58607	MR-IVW	ALPP:P05187:OID21383:v1:Oncology	ALPP:P05187:OID21383:v1:Oncology	M01284	threonine	17	-0.00218738	0.0323982	0.946171	PPP	P05187	Shin et al.	threonine	HMDB0000167	ENSG00000163283	ALPP	FALSE
58608	MR-IVW	ALPP:P05187:OID21383:v1:Oncology	ALPP:P05187:OID21383:v1:Oncology	M01299	tyrosine	17	-0.0214258	0.0304476	0.481624	PPP	P05187	Shin et al.	tyrosine	HMDB0000158	ENSG00000163283	ALPP	FALSE
58609	MR-IVW	ALPP:P05187:OID21383:v1:Oncology	ALPP:P05187:OID21383:v1:Oncology	M01302	methionine	17	0.016053	0.0297266	0.589183	PPP	P05187	Shin et al.	methionine	HMDB0000696	ENSG00000163283	ALPP	FALSE
58610	MR-IVW	ALPP:P05187:OID21383:v1:Oncology	ALPP:P05187:OID21383:v1:Oncology	M01336	palmitate (16:0)	17	-0.0362388	0.0297432	0.223076	PPP	P05187	Shin et al.	palmitate (16:0)	HMDB0000220	ENSG00000163283	ALPP	FALSE
58611	MR-IVW	ALPP:P05187:OID21383:v1:Oncology	ALPP:P05187:OID21383:v1:Oncology	M01358	stearate (18:0)	17	-0.00967117	0.0291453	0.740021	PPP	P05187	Shin et al.	stearate (18:0)	HMDB0000827	ENSG00000163283	ALPP	FALSE
58612	MR-IVW	ALPP:P05187:OID21383:v1:Oncology	ALPP:P05187:OID21383:v1:Oncology	M01493	ornithine	17	0.00658079	0.0295399	0.823709	PPP	P05187	Shin et al.	ornithine	HMDB0000214	ENSG00000163283	ALPP	FALSE
58613	MR-IVW	ALPP:P05187:OID21383:v1:Oncology	ALPP:P05187:OID21383:v1:Oncology	M01508	pantothenate	17	-0.0119407	0.0288737	0.679205	PPP	P05187	Shin et al.	pantothenate	HMDB0000210	ENSG00000163283	ALPP	FALSE
58614	MR-IVW	ALPP:P05187:OID21383:v1:Oncology	ALPP:P05187:OID21383:v1:Oncology	M01564	citrate	17	-0.0516274	0.0285501	0.0705587	PPP	P05187	Shin et al.	citrate	HMDB0000094	ENSG00000163283	ALPP	FALSE
58615	MR-IVW	ALPP:P05187:OID21383:v1:Oncology	ALPP:P05187:OID21383:v1:Oncology	M01638	arginine	17	-0.0520772	0.0359905	0.147906	PPP	P05187	Shin et al.	arginine	HMDB0000517	ENSG00000163283	ALPP	FALSE
58616	MR-IVW	ALPP:P05187:OID21383:v1:Oncology	ALPP:P05187:OID21383:v1:Oncology	M01640	ascorbate (vitamin c)	17	-0.000232698	0.0537803	0.996548	PPP	P05187	Shin et al.	ascorbate (vitamin c)	HMDB0000044	ENSG00000163283	ALPP	FALSE
58617	MR-IVW	ALPP:P05187:OID21383:v1:Oncology	ALPP:P05187:OID21383:v1:Oncology	M01649	valine	17	0.00316775	0.0286771	0.912042	PPP	P05187	Shin et al.	valine	HMDB0000883	ENSG00000163283	ALPP	FALSE
58618	MR-IVW	ALPP:P05187:OID21383:v1:Oncology	ALPP:P05187:OID21383:v1:Oncology	M01670	urea	17	0.00472505	0.0285019	0.86833	PPP	P05187	Shin et al.	urea	HMDB0000294	ENSG00000163283	ALPP	FALSE
58619	MR-IVW	ALPP:P05187:OID21383:v1:Oncology	ALPP:P05187:OID21383:v1:Oncology	M01712	cortisol	17	-0.0138742	0.0292635	0.635419	PPP	P05187	Shin et al.	cortisol	HMDB0000063	ENSG00000163283	ALPP	FALSE
58620	MR-IVW	ALPP:P05187:OID21383:v1:Oncology	ALPP:P05187:OID21383:v1:Oncology	M01827	riboflavin (vitamin b2)	17	0.0190212	0.0618896	0.758584	PPP	P05187	Shin et al.	riboflavin (vitamin b2)	HMDB0000244	ENSG00000163283	ALPP	FALSE
58621	MR-IVW	ALPP:P05187:OID21383:v1:Oncology	ALPP:P05187:OID21383:v1:Oncology	M02132	citrulline	17	0.0192737	0.0307867	0.531288	PPP	P05187	Shin et al.	citrulline	HMDB0000904	ENSG00000163283	ALPP	FALSE
58622	MR-IVW	ALPP:P05187:OID21383:v1:Oncology	ALPP:P05187:OID21383:v1:Oncology	M02137	biliverdin	17	0.00711317	0.0308994	0.817933	PPP	P05187	Shin et al.	biliverdin	HMDB0001008	ENSG00000163283	ALPP	FALSE
58623	MR-IVW	ALPP:P05187:OID21383:v1:Oncology	ALPP:P05187:OID21383:v1:Oncology	M02342	serotonin (5ht)	17	0.0807757	0.0429609	0.0600789	PPP	P05187	Shin et al.	serotonin (5ht)	HMDB0000259	ENSG00000163283	ALPP	FALSE
58624	MR-IVW	ALPP:P05187:OID21383:v1:Oncology	ALPP:P05187:OID21383:v1:Oncology	M03147	xanthine	17	-0.0400859	0.0319904	0.210185	PPP	P05187	Shin et al.	xanthine	HMDB0000292	ENSG00000163283	ALPP	FALSE
58625	MR-IVW	ALPP:P05187:OID21383:v1:Oncology	ALPP:P05187:OID21383:v1:Oncology	M11438	phosphate	17	0.00182904	0.0319024	0.95428	PPP	P05187	Shin et al.	phosphate	HMDB0001429	ENSG00000163283	ALPP	TRUE
58626	MR-IVW	ALPP:P05187:OID21383:v1:Oncology	ALPP:P05187:OID21383:v1:Oncology	M15122	glycerol	17	-0.0377933	0.0284942	0.184723	PPP	P05187	Shin et al.	glycerol	HMDB0000131	ENSG00000163283	ALPP	FALSE
58627	MR-IVW	ALPP:P05187:OID21383:v1:Oncology	ALPP:P05187:OID21383:v1:Oncology	M15488	acetylphosphate	17	0.00148688	0.0293668	0.959619	PPP	P05187	Shin et al.	acetylphosphate	HMDB0001494	ENSG00000163283	ALPP	FALSE
58628	MR-IVW	ALPP:P05187:OID21383:v1:Oncology	ALPP:P05187:OID21383:v1:Oncology	M15506	choline	17	0.0279949	0.032172	0.384211	PPP	P05187	Shin et al.	choline	HMDB0000097	ENSG00000163283	ALPP	FALSE
58629	MR-IVW	ALPP:P05187:OID21383:v1:Oncology	ALPP:P05187:OID21383:v1:Oncology	M15630	n-acetylornithine	17	0.0480634	0.034593	0.164712	PPP	P05187	Shin et al.	n-acetylornithine	HMDB0003357	ENSG00000163283	ALPP	FALSE
58630	MR-IVW	ALPP:P05187:OID21383:v1:Oncology	ALPP:P05187:OID21383:v1:Oncology	M15677	3-methylhistidine	17	-0.0310832	0.0345819	0.368744	PPP	P05187	Shin et al.	3-methylhistidine	HMDB0000479	ENSG00000163283	ALPP	FALSE
58631	MR-IVW	ALPP:P05187:OID21383:v1:Oncology	ALPP:P05187:OID21383:v1:Oncology	M15990	glycerophosphorylcholine (gpc)	17	0.0377903	0.0315439	0.230908	PPP	P05187	Shin et al.	glycerophosphorylcholine (gpc)	HMDB0000086	ENSG00000163283	ALPP	FALSE
58632	MR-IVW	ALPP:P05187:OID21383:v1:Oncology	ALPP:P05187:OID21383:v1:Oncology	M15996	aspartate	17	0.00178395	0.0292835	0.951423	PPP	P05187	Shin et al.	aspartate	HMDB0000191	ENSG00000163283	ALPP	FALSE
58633	MR-IVW	ALPP:P05187:OID21383:v1:Oncology	ALPP:P05187:OID21383:v1:Oncology	M18254	paraxanthine	17	-0.042555	0.0319669	0.183117	PPP	P05187	Shin et al.	paraxanthine	HMDB0001860	ENSG00000163283	ALPP	FALSE
58634	MR-IVW	ALPP:P05187:OID21383:v1:Oncology	ALPP:P05187:OID21383:v1:Oncology	M18467	eicosapentaenoate (epa; 20:5n3)	17	-0.0156723	0.0296489	0.597086	PPP	P05187	Shin et al.	eicosapentaenoate (epa; 20:5n3)	HMDB0001999	ENSG00000163283	ALPP	FALSE
58635	MR-IVW	ALPP:P05187:OID21383:v1:Oncology	ALPP:P05187:OID21383:v1:Oncology	M18474	estrone 3-sulfate	17	0.0865018	0.0806566	0.283509	PPP	P05187	Shin et al.	estrone 3-sulfate	HMDB0001425	ENSG00000163283	ALPP	FALSE
58636	MR-IVW	ALPP:P05187:OID21383:v1:Oncology	ALPP:P05187:OID21383:v1:Oncology	M18494	taurochenodeoxycholate	17	-0.00344807	0.0333224	0.917585	PPP	P05187	Shin et al.	taurochenodeoxycholate	HMDB0000951	ENSG00000163283	ALPP	FALSE
58637	MR-IVW	ALPP:P05187:OID21383:v1:Oncology	ALPP:P05187:OID21383:v1:Oncology	M19323	docosahexaenoate (dha; 22:6n3)	17	-0.019438	0.0290978	0.50412	PPP	P05187	Shin et al.	docosahexaenoate (dha; 22:6n3)	HMDB0002183	ENSG00000163283	ALPP	FALSE
58638	MR-IVW	ALPP:P05187:OID21383:v1:Oncology	ALPP:P05187:OID21383:v1:Oncology	M19934	myo-inositol	17	0.00324351	0.0286318	0.909806	PPP	P05187	Shin et al.	myo-inositol	HMDB0000211	ENSG00000163283	ALPP	FALSE
58639	MR-IVW	ALPP:P05187:OID21383:v1:Oncology	ALPP:P05187:OID21383:v1:Oncology	M20489	glucose	17	0.0145473	0.0286391	0.611487	PPP	P05187	Shin et al.	glucose	HMDB0000122	ENSG00000163283	ALPP	FALSE
58640	MR-IVW	ALPP:P05187:OID21383:v1:Oncology	ALPP:P05187:OID21383:v1:Oncology	M21044	2-hydroxybutyrate (ahb)	17	-0.0133037	0.0343587	0.698607	PPP	P05187	Shin et al.	2-hydroxybutyrate (ahb)	HMDB0000008	ENSG00000163283	ALPP	FALSE
58641	MR-IVW	ALPP:P05187:OID21383:v1:Oncology	ALPP:P05187:OID21383:v1:Oncology	M22189	palmitoylcarnitine (c16)	17	-0.0280229	0.0362582	0.439598	PPP	P05187	Shin et al.	palmitoylcarnitine (c16)	HMDB0000222	ENSG00000163283	ALPP	FALSE
58642	MR-IVW	ALPP:P05187:OID21383:v1:Oncology	ALPP:P05187:OID21383:v1:Oncology	M22842	cholate	17	0.0364508	0.0353873	0.302985	PPP	P05187	Shin et al.	cholate	HMDB0000619	ENSG00000163283	ALPP	FALSE
58643	MR-IVW	ALPP:P05187:OID21383:v1:Oncology	ALPP:P05187:OID21383:v1:Oncology	M27716	bilirubin (z,z)	17	0.0488817	0.0308845	0.113484	PPP	P05187	Shin et al.	bilirubin (z,z)	HMDB0000054	ENSG00000163283	ALPP	FALSE
58644	MR-IVW	ALPP:P05187:OID21383:v1:Oncology	ALPP:P05187:OID21383:v1:Oncology	M27718	creatine	17	0.0227956	0.0284988	0.42378	PPP	P05187	Shin et al.	creatine	HMDB0000064	ENSG00000163283	ALPP	FALSE
58645	MR-IVW	ALPP:P05187:OID21383:v1:Oncology	ALPP:P05187:OID21383:v1:Oncology	M31453	cysteine	17	0.0334815	0.0298232	0.261579	PPP	P05187	Shin et al.	cysteine	HMDB0000574	ENSG00000163283	ALPP	FALSE
58646	MR-IVW	ALPP:P05187:OID21383:v1:Oncology	ALPP:P05187:OID21383:v1:Oncology	M31454	cystine	17	-0.0346616	0.0548745	0.527614	PPP	P05187	Shin et al.	cystine	HMDB0000192	ENSG00000163283	ALPP	FALSE
58647	MR-IVW	ALPP:P05187:OID21383:v1:Oncology	ALPP:P05187:OID21383:v1:Oncology	M32198	acetylcarnitine (c2)	17	-0.0240077	0.033194	0.469525	PPP	P05187	Shin et al.	acetylcarnitine (c2)	HMDB0000201	ENSG00000163283	ALPP	FALSE
58648	MR-IVW	ALPP:P05187:OID21383:v1:Oncology	ALPP:P05187:OID21383:v1:Oncology	M32315	serine	17	0.0532243	0.0369375	0.149605	PPP	P05187	Shin et al.	serine	HMDB0000187	ENSG00000163283	ALPP	FALSE
58649	MR-IVW	ALPP:P05187:OID21383:v1:Oncology	ALPP:P05187:OID21383:v1:Oncology	M32319	trans-4-hydroxyproline	17	-0.00105962	0.0284869	0.970328	PPP	P05187	Shin et al.	trans-4-hydroxyproline	HMDB0000725	ENSG00000163283	ALPP	FALSE
58650	MR-IVW	ALPP:P05187:OID21383:v1:Oncology	ALPP:P05187:OID21383:v1:Oncology	M32322	glutamate	17	-0.00030979	0.0284835	0.991322	PPP	P05187	Shin et al.	glutamate	HMDB0000148	ENSG00000163283	ALPP	FALSE
58651	MR-IVW	ALPP:P05187:OID21383:v1:Oncology	ALPP:P05187:OID21383:v1:Oncology	M32338	glycine	17	0.0722659	0.0339932	0.0335119	PPP	P05187	Shin et al.	glycine	HMDB0000123	ENSG00000163283	ALPP	FALSE
58652	MR-IVW	ALPP:P05187:OID21383:v1:Oncology	ALPP:P05187:OID21383:v1:Oncology	M32339	alanine	17	0.00521267	0.0295517	0.859987	PPP	P05187	Shin et al.	alanine	HMDB0000161	ENSG00000163283	ALPP	FALSE
58653	MR-IVW	ALPP:P05187:OID21383:v1:Oncology	ALPP:P05187:OID21383:v1:Oncology	M32425	dehydroepiandrosterone sulfate (dhea-s)	17	0.0276969	0.0318468	0.38447	PPP	P05187	Shin et al.	dehydroepiandrosterone sulfate (dhea-s)	HMDB0001032	ENSG00000163283	ALPP	FALSE
58654	MR-IVW	ALPP:P05187:OID21383:v1:Oncology	ALPP:P05187:OID21383:v1:Oncology	M32458	oleamide	17	0.00789353	0.0294644	0.788776	PPP	P05187	Shin et al.	oleamide	HMDB0002117	ENSG00000163283	ALPP	FALSE
58655	MR-IVW	ALPP:P05187:OID21383:v1:Oncology	ALPP:P05187:OID21383:v1:Oncology	M32593	heme	17	-0.0200499	0.0317773	0.528073	PPP	P05187	Shin et al.	heme	HMDB0003178	ENSG00000163283	ALPP	FALSE
58656	MR-IVW	ALPP:P05187:OID21383:v1:Oncology	ALPP:P05187:OID21383:v1:Oncology	M33453	alpha-ketoglutarate	17	0.0525304	0.0323113	0.104001	PPP	P05187	Shin et al.	alpha-ketoglutarate	HMDB0000208	ENSG00000163283	ALPP	FALSE
58657	MR-IVW	ALPP:P05187:OID21383:v1:Oncology	ALPP:P05187:OID21383:v1:Oncology	M34106	bilirubin (e,z or z,e)*	17	0.00938594	0.0346882	0.786714	PPP	P05187	Shin et al.	bilirubin (e,z or z,e)*	HMDB0000488	ENSG00000163283	ALPP	FALSE
58658	MR-IVW	ALPP:P05187:OID21383:v1:Oncology	ALPP:P05187:OID21383:v1:Oncology	M34283	asparagine	17	0.0195624	0.0285648	0.493441	PPP	P05187	Shin et al.	asparagine	HMDB0000168	ENSG00000163283	ALPP	FALSE
58659	MR-IVW	ALPP:P05187:OID21383:v1:Oncology	ALPP:P05187:OID21383:v1:Oncology	bioa_001	alanine	17	0.000542008	0.00873746	0.950537	PPP	P05187	Lotta et al.	alanine	HMDB0000161	ENSG00000163283	ALPP	FALSE
58660	MR-IVW	ALPP:P05187:OID21383:v1:Oncology	ALPP:P05187:OID21383:v1:Oncology	bioa_002	arginine	17	-0.0259409	0.0172443	0.132499	PPP	P05187	Lotta et al.	arginine	HMDB0000517	ENSG00000163283	ALPP	FALSE
58661	MR-IVW	ALPP:P05187:OID21383:v1:Oncology	ALPP:P05187:OID21383:v1:Oncology	bioa_003	asparagine	17	-0.00237427	0.0160806	0.882621	PPP	P05187	Lotta et al.	asparagine	HMDB0000168	ENSG00000163283	ALPP	FALSE
58662	MR-IVW	ALPP:P05187:OID21383:v1:Oncology	ALPP:P05187:OID21383:v1:Oncology	bioa_004	aspartate	17	-0.00331688	0.0140322	0.813141	PPP	P05187	Lotta et al.	aspartate	HMDB0000191	ENSG00000163283	ALPP	FALSE
58663	MR-IVW	ALPP:P05187:OID21383:v1:Oncology	ALPP:P05187:OID21383:v1:Oncology	bioa_005	citrulline	17	-0.0333882	0.0169629	0.049033	PPP	P05187	Lotta et al.	citrulline	HMDB0000904	ENSG00000163283	ALPP	FALSE
58664	MR-IVW	ALPP:P05187:OID21383:v1:Oncology	ALPP:P05187:OID21383:v1:Oncology	bioa_006	glutamine	17	0.0126588	0.0107989	0.241107	PPP	P05187	Lotta et al.	glutamine	HMDB0000641	ENSG00000163283	ALPP	FALSE
58665	MR-IVW	ALPP:P05187:OID21383:v1:Oncology	ALPP:P05187:OID21383:v1:Oncology	bioa_007	glutamate	17	-0.00899994	0.0138819	0.516776	PPP	P05187	Lotta et al.	glutamate	HMDB0000148	ENSG00000163283	ALPP	FALSE
58666	MR-IVW	ALPP:P05187:OID21383:v1:Oncology	ALPP:P05187:OID21383:v1:Oncology	bioa_008	glycine	17	0.0202032	0.00994255	0.0421542	PPP	P05187	Lotta et al.	glycine	HMDB0000123	ENSG00000163283	ALPP	FALSE
58667	MR-IVW	ALPP:P05187:OID21383:v1:Oncology	ALPP:P05187:OID21383:v1:Oncology	bioa_009	histidine	17	0.0256973	0.00859532	0.00279261	PPP	P05187	Lotta et al.	histidine	HMDB0000177	ENSG00000163283	ALPP	FALSE
58668	MR-IVW	ALPP:P05187:OID21383:v1:Oncology	ALPP:P05187:OID21383:v1:Oncology	bioa_013	methionine	17	0.0105339	0.0138841	0.44803	PPP	P05187	Lotta et al.	methionine	HMDB0000696	ENSG00000163283	ALPP	FALSE
58669	MR-IVW	ALPP:P05187:OID21383:v1:Oncology	ALPP:P05187:OID21383:v1:Oncology	bioa_014	ornithine	17	-0.0103605	0.0148495	0.485364	PPP	P05187	Lotta et al.	ornithine	HMDB0000214	ENSG00000163283	ALPP	FALSE
58670	MR-IVW	ALPP:P05187:OID21383:v1:Oncology	ALPP:P05187:OID21383:v1:Oncology	bioa_015	phenylethylamine	20	0.026866	0.0204077	0.188018	PPP	P05187	Lotta et al.	phenylethylamine	HMDB0012275	ENSG00000163283	ALPP	FALSE
58671	MR-IVW	ALPP:P05187:OID21383:v1:Oncology	ALPP:P05187:OID21383:v1:Oncology	bioa_016	phenylalanine	17	0.00692232	0.00917594	0.45061	PPP	P05187	Lotta et al.	phenylalanine	HMDB0000159	ENSG00000163283	ALPP	FALSE
58672	MR-IVW	ALPP:P05187:OID21383:v1:Oncology	ALPP:P05187:OID21383:v1:Oncology	bioa_018	serine	17	0.0103661	0.0151442	0.493664	PPP	P05187	Lotta et al.	serine	HMDB0000187	ENSG00000163283	ALPP	FALSE
58673	MR-IVW	ALPP:P05187:OID21383:v1:Oncology	ALPP:P05187:OID21383:v1:Oncology	bioa_019	threonine	17	-0.00768138	0.0146352	0.599684	PPP	P05187	Lotta et al.	threonine	HMDB0000167	ENSG00000163283	ALPP	FALSE
58674	MR-IVW	ALPP:P05187:OID21383:v1:Oncology	ALPP:P05187:OID21383:v1:Oncology	bioa_020	tryptophan	17	-0.00547907	0.0142669	0.700949	PPP	P05187	Lotta et al.	tryptophan	HMDB0000929	ENSG00000163283	ALPP	FALSE
58675	MR-IVW	ALPP:P05187:OID21383:v1:Oncology	ALPP:P05187:OID21383:v1:Oncology	bioa_021	tyrosine	17	-0.00329881	0.00889657	0.710789	PPP	P05187	Lotta et al.	tyrosine	HMDB0000158	ENSG00000163283	ALPP	FALSE
58676	MR-IVW	ALPP:P05187:OID21383:v1:Oncology	ALPP:P05187:OID21383:v1:Oncology	bioa_022	valine	17	0.0174353	0.0106323	0.101037	PPP	P05187	Lotta et al.	valine	HMDB0000883	ENSG00000163283	ALPP	FALSE
58677	MR-IVW	ALPP:P05187:OID21383:v1:Oncology	ALPP:P05187:OID21383:v1:Oncology	bioa_023	n-acetylornithine	17	0.0176252	0.0139796	0.207389	PPP	P05187	Lotta et al.	n-acetylornithine	HMDB0003357	ENSG00000163283	ALPP	FALSE
58678	MR-IVW	ALPP:P05187:OID21383:v1:Oncology	ALPP:P05187:OID21383:v1:Oncology	bioa_030	trans-hydroxyproline	17	-0.0139017	0.0139004	0.317265	PPP	P05187	Lotta et al.	trans-hydroxyproline	HMDB0000725	ENSG00000163283	ALPP	FALSE
58679	MR-IVW	ALPP:P05187:OID21383:v1:Oncology	ALPP:P05187:OID21383:v1:Oncology	bioa_031	sarcosine	20	-0.0216586	0.0128136	0.0909744	PPP	P05187	Lotta et al.	sarcosine	HMDB0000271	ENSG00000163283	ALPP	FALSE
58680	MR-IVW	ALPP:P05187:OID21383:v1:Oncology	ALPP:P05187:OID21383:v1:Oncology	bioa_032	serotonin	17	0.00122596	0.0190348	0.948647	PPP	P05187	Lotta et al.	serotonin	HMDB0000259	ENSG00000163283	ALPP	FALSE
58681	MR-IVW	ALPP:P05187:OID21383:v1:Oncology	ALPP:P05187:OID21383:v1:Oncology	bioa_033	spermidine	20	0.0118572	0.01454	0.414793	PPP	P05187	Lotta et al.	spermidine	HMDB0001257	ENSG00000163283	ALPP	FALSE
58682	MR-IVW	ALPP:P05187:OID21383:v1:Oncology	ALPP:P05187:OID21383:v1:Oncology	bior_002	acetylcarnitine (c2)	17	-0.0263346	0.0156886	0.0932332	PPP	P05187	Lotta et al.	acetylcarnitine (c2)	HMDB0000201	ENSG00000163283	ALPP	FALSE
58683	MR-IVW	ALPP:P05187:OID21383:v1:Oncology	ALPP:P05187:OID21383:v1:Oncology	bior_031	hexadecanoylcarnitine	17	-0.0230318	0.0138959	0.0974282	PPP	P05187	Lotta et al.	hexadecanoylcarnitine	HMDB0000222	ENSG00000163283	ALPP	FALSE
58684	MR-IVW	ALPP:P05187:OID21383:v1:Oncology	ALPP:P05187:OID21383:v1:Oncology	met-d-Acetate	acetate	20	0.000558521	0.0065961	0.93252	PPP	P05187	Borges et al.	acetate	HMDB0000042	ENSG00000163283	ALPP	FALSE
58685	MR-IVW	ALPP:P05187:OID21383:v1:Oncology	ALPP:P05187:OID21383:v1:Oncology	met-d-Acetoacetate	acetoacetate	20	-0.0100375	0.00555042	0.070542	PPP	P05187	Borges et al.	acetoacetate	HMDB0000060	ENSG00000163283	ALPP	FALSE
58686	MR-IVW	ALPP:P05187:OID21383:v1:Oncology	ALPP:P05187:OID21383:v1:Oncology	met-d-Ala	alanine	20	0.00197994	0.00582739	0.734034	PPP	P05187	Borges et al.	alanine	HMDB0000161	ENSG00000163283	ALPP	FALSE
58687	MR-IVW	ALPP:P05187:OID21383:v1:Oncology	ALPP:P05187:OID21383:v1:Oncology	met-d-Citrate	citrate	20	-0.0100613	0.00578727	0.0821174	PPP	P05187	Borges et al.	citrate	HMDB0000094	ENSG00000163283	ALPP	FALSE
58688	MR-IVW	ALPP:P05187:OID21383:v1:Oncology	ALPP:P05187:OID21383:v1:Oncology	met-d-Gln	glutamine	20	-0.00694975	0.00549909	0.206301	PPP	P05187	Borges et al.	glutamine	HMDB0000641	ENSG00000163283	ALPP	FALSE
58689	MR-IVW	ALPP:P05187:OID21383:v1:Oncology	ALPP:P05187:OID21383:v1:Oncology	met-d-Glucose	glucose	20	-0.011237	0.00551396	0.0415582	PPP	P05187	Borges et al.	glucose	HMDB0000122	ENSG00000163283	ALPP	FALSE
58690	MR-IVW	ALPP:P05187:OID21383:v1:Oncology	ALPP:P05187:OID21383:v1:Oncology	met-d-Gly	glycine	20	0.0149008	0.00591839	0.0118121	PPP	P05187	Borges et al.	glycine	HMDB0000123	ENSG00000163283	ALPP	FALSE
58691	MR-IVW	ALPP:P05187:OID21383:v1:Oncology	ALPP:P05187:OID21383:v1:Oncology	met-d-His	histidine	20	0.00463754	0.0056144	0.4088	PPP	P05187	Borges et al.	histidine	HMDB0000177	ENSG00000163283	ALPP	FALSE
58692	MR-IVW	ALPP:P05187:OID21383:v1:Oncology	ALPP:P05187:OID21383:v1:Oncology	met-d-LA	linoleate (18:2n6)	20	-0.0214802	0.00579603	0.000210542	PPP	P05187	Borges et al.	linoleate (18:2n6)	HMDB0006270,HMDB0000673	ENSG00000163283	ALPP	FALSE
58693	MR-IVW	ALPP:P05187:OID21383:v1:Oncology	ALPP:P05187:OID21383:v1:Oncology	met-d-Phe	phenylalanine	20	0.00179303	0.00548145	0.743586	PPP	P05187	Borges et al.	phenylalanine	HMDB0000159	ENSG00000163283	ALPP	FALSE
58694	MR-IVW	ALPP:P05187:OID21383:v1:Oncology	ALPP:P05187:OID21383:v1:Oncology	met-d-Pyruvate	pyruvate	20	-0.015737	0.00552966	0.00442818	PPP	P05187	Borges et al.	pyruvate	HMDB0000243	ENSG00000163283	ALPP	FALSE
58695	MR-IVW	ALPP:P05187:OID21383:v1:Oncology	ALPP:P05187:OID21383:v1:Oncology	met-d-Tyr	tyrosine	20	-0.00530154	0.00584019	0.364001	PPP	P05187	Borges et al.	tyrosine	HMDB0000158	ENSG00000163283	ALPP	FALSE
58696	MR-IVW	ALPP:P05187:OID21383:v1:Oncology	ALPP:P05187:OID21383:v1:Oncology	met-d-Val	valine	20	-0.00146183	0.00551185	0.790843	PPP	P05187	Borges et al.	valine	HMDB0000883	ENSG00000163283	ALPP	FALSE
58697	MR-IVW	AMPD3:Q01432:OID31139:v1:Neurology_II	AMPD3:Q01432:OID31139:v1:Neurology_II	GCST90199627	n-alpha-acetylornithine	2	0.0189406	0.0495509	0.70228	PPP	Q01432	Chen et al.	n-alpha-acetylornithine	HMDB0003357	ENSG00000133805	AMPD3	FALSE
58698	MR-IVW	AMPD3:Q01432:OID31139:v1:Neurology_II	AMPD3:Q01432:OID31139:v1:Neurology_II	GCST90199628	3-methylhistidine	2	-0.014895	0.0495133	0.763546	PPP	Q01432	Chen et al.	3-methylhistidine	HMDB0000479	ENSG00000133805	AMPD3	FALSE
58699	MR-IVW	AMPD3:Q01432:OID31139:v1:Neurology_II	AMPD3:Q01432:OID31139:v1:Neurology_II	GCST90199629	glycerophosphorylcholine (gpc)	2	-0.0586931	0.0409406	0.151682	PPP	Q01432	Chen et al.	glycerophosphorylcholine (gpc)	HMDB0000086	ENSG00000133805	AMPD3	FALSE
58700	MR-IVW	AMPD3:Q01432:OID31139:v1:Neurology_II	AMPD3:Q01432:OID31139:v1:Neurology_II	GCST90199637	n-acetylglutamate	2	-0.0212713	0.0420049	0.612576	PPP	Q01432	Chen et al.	n-acetylglutamate	HMDB0001138	ENSG00000133805	AMPD3	FALSE
58701	MR-IVW	AMPD3:Q01432:OID31139:v1:Neurology_II	AMPD3:Q01432:OID31139:v1:Neurology_II	GCST90199651	docosahexaenoate (dha; 22:6n3)	2	-0.0652705	0.0420012	0.120181	PPP	Q01432	Chen et al.	docosahexaenoate (dha; 22:6n3)	HMDB0002183	ENSG00000133805	AMPD3	FALSE
58702	MR-IVW	AMPD3:Q01432:OID31139:v1:Neurology_II	AMPD3:Q01432:OID31139:v1:Neurology_II	GCST90199652	1-stearoyl-2-oleoyl-gps (18:0/18:1)	2	0.0376935	0.0413402	0.36188	PPP	Q01432	Chen et al.	1-stearoyl-2-oleoyl-gps (18:0/18:1)	HMDB0010163	ENSG00000133805	AMPD3	FALSE
58703	MR-IVW	AMPD3:Q01432:OID31139:v1:Neurology_II	AMPD3:Q01432:OID31139:v1:Neurology_II	GCST90199654	paraxanthine	2	-0.0929186	0.041896	0.0265657	PPP	Q01432	Chen et al.	paraxanthine	HMDB0001860	ENSG00000133805	AMPD3	FALSE
58704	MR-IVW	AMPD3:Q01432:OID31139:v1:Neurology_II	AMPD3:Q01432:OID31139:v1:Neurology_II	GCST90199665	n-acetylaspartate (naa)	2	-0.0393212	0.0450819	0.38309	PPP	Q01432	Chen et al.	n-acetylaspartate (naa)	HMDB0000812	ENSG00000133805	AMPD3	FALSE
58705	MR-IVW	AMPD3:Q01432:OID31139:v1:Neurology_II	AMPD3:Q01432:OID31139:v1:Neurology_II	GCST90199666	palmitoylcarnitine (c16)	2	-0.0309425	0.0408338	0.448591	PPP	Q01432	Chen et al.	palmitoylcarnitine (c16)	HMDB0000222	ENSG00000133805	AMPD3	FALSE
58706	MR-IVW	AMPD3:Q01432:OID31139:v1:Neurology_II	AMPD3:Q01432:OID31139:v1:Neurology_II	GCST90199669	acetylcarnitine (c2)	2	0.00768227	0.0408193	0.850718	PPP	Q01432	Chen et al.	acetylcarnitine (c2)	HMDB0000201	ENSG00000133805	AMPD3	FALSE
58707	MR-IVW	AMPD3:Q01432:OID31139:v1:Neurology_II	AMPD3:Q01432:OID31139:v1:Neurology_II	GCST90199673	dehydroepiandrosterone sulfate (dhea-s)	2	0.0272096	0.0409025	0.505903	PPP	Q01432	Chen et al.	dehydroepiandrosterone sulfate (dhea-s)	HMDB0001032	ENSG00000133805	AMPD3	FALSE
58708	MR-IVW	AMPD3:Q01432:OID31139:v1:Neurology_II	AMPD3:Q01432:OID31139:v1:Neurology_II	GCST90199691	1-methylhistidine	2	0.0364792	0.0409079	0.372532	PPP	Q01432	Chen et al.	1-methylhistidine	HMDB0000001	ENSG00000133805	AMPD3	FALSE
58709	MR-IVW	AMPD3:Q01432:OID31139:v1:Neurology_II	AMPD3:Q01432:OID31139:v1:Neurology_II	GCST90199845	sphinganine-1-phosphate	2	-0.0119058	0.0461543	0.796441	PPP	Q01432	Chen et al.	sphinganine-1-phosphate	HMDB0001383	ENSG00000133805	AMPD3	FALSE
58710	MR-IVW	AMPD3:Q01432:OID31139:v1:Neurology_II	AMPD3:Q01432:OID31139:v1:Neurology_II	GCST90199896	sulfate*	2	-0.0485038	0.0408981	0.235635	PPP	Q01432	Chen et al.	sulfate*	HMDB01448	ENSG00000133805	AMPD3	FALSE
58711	MR-IVW	AMPD3:Q01432:OID31139:v1:Neurology_II	AMPD3:Q01432:OID31139:v1:Neurology_II	GCST90199972	sphingomyelin (d18:1/24:1, d18:2/24:0)*	2	0.00300569	0.0408057	0.941282	PPP	Q01432	Chen et al.	sphingomyelin (d18:1/24:1, d18:2/24:0)*	HMDB0012107	ENSG00000133805	AMPD3	FALSE
58712	MR-IVW	AMPD3:Q01432:OID31139:v1:Neurology_II	AMPD3:Q01432:OID31139:v1:Neurology_II	GCST90200001	sphingomyelin (d18:1/20:0, d16:1/22:0)*	2	-0.0277817	0.0610996	0.649328	PPP	Q01432	Chen et al.	sphingomyelin (d18:1/20:0, d16:1/22:0)*	HMDB0012102	ENSG00000133805	AMPD3	FALSE
58713	MR-IVW	AMPD3:Q01432:OID31139:v1:Neurology_II	AMPD3:Q01432:OID31139:v1:Neurology_II	GCST90200049	myristoyl dihydrosphingomyelin (d18:0/14:0)*	2	0.00198049	0.0408387	0.961321	PPP	Q01432	Chen et al.	myristoyl dihydrosphingomyelin (d18:0/14:0)*	HMDB0012085	ENSG00000133805	AMPD3	FALSE
58714	MR-IVW	AMPD3:Q01432:OID31139:v1:Neurology_II	AMPD3:Q01432:OID31139:v1:Neurology_II	GCST90200056	sphingomyelin (d18:0/18:0, d19:0/17:0)*	2	0.0352271	0.0407897	0.387792	PPP	Q01432	Chen et al.	sphingomyelin (d18:0/18:0, d19:0/17:0)*	HMDB0012087	ENSG00000133805	AMPD3	FALSE
58715	MR-IVW	AMPD3:Q01432:OID31139:v1:Neurology_II	AMPD3:Q01432:OID31139:v1:Neurology_II	GCST90200279	pantothenate	2	-0.0262218	0.0409864	0.522324	PPP	Q01432	Chen et al.	pantothenate	HMDB0000210	ENSG00000133805	AMPD3	FALSE
58716	MR-IVW	AMPD3:Q01432:OID31139:v1:Neurology_II	AMPD3:Q01432:OID31139:v1:Neurology_II	GCST90200281	phosphoethanolamine	2	0.00441171	0.0408416	0.91398	PPP	Q01432	Chen et al.	phosphoethanolamine	HMDB0000224	ENSG00000133805	AMPD3	FALSE
58717	MR-IVW	AMPD3:Q01432:OID31139:v1:Neurology_II	AMPD3:Q01432:OID31139:v1:Neurology_II	GCST90200283	3-ureidopropionate	2	0.044233	0.0551336	0.422387	PPP	Q01432	Chen et al.	3-ureidopropionate	HMDB0000026	ENSG00000133805	AMPD3	FALSE
58718	MR-IVW	AMPD3:Q01432:OID31139:v1:Neurology_II	AMPD3:Q01432:OID31139:v1:Neurology_II	GCST90200291	sarcosine	2	-0.0724918	0.0409082	0.0763846	PPP	Q01432	Chen et al.	sarcosine	HMDB0000271	ENSG00000133805	AMPD3	FALSE
58719	MR-IVW	AMPD3:Q01432:OID31139:v1:Neurology_II	AMPD3:Q01432:OID31139:v1:Neurology_II	GCST90200292	trans-4-hydroxyproline	2	0.00633134	0.0420313	0.880265	PPP	Q01432	Chen et al.	trans-4-hydroxyproline	HMDB0000725	ENSG00000133805	AMPD3	FALSE
58720	MR-IVW	AMPD3:Q01432:OID31139:v1:Neurology_II	AMPD3:Q01432:OID31139:v1:Neurology_II	GCST90200293	thyroxine	2	-0.00192612	0.0408192	0.962365	PPP	Q01432	Chen et al.	thyroxine	HMDB0000248	ENSG00000133805	AMPD3	FALSE
58721	MR-IVW	AMPD3:Q01432:OID31139:v1:Neurology_II	AMPD3:Q01432:OID31139:v1:Neurology_II	GCST90200296	methyl indole-3-acetate	2	0.0454569	0.0442437	0.304222	PPP	Q01432	Chen et al.	methyl indole-3-acetate	HMDB0029738	ENSG00000133805	AMPD3	FALSE
58722	MR-IVW	AMPD3:Q01432:OID31139:v1:Neurology_II	AMPD3:Q01432:OID31139:v1:Neurology_II	GCST90200304	citrate	2	0.0027527	0.04097	0.946432	PPP	Q01432	Chen et al.	citrate	HMDB0000094	ENSG00000133805	AMPD3	FALSE
58723	MR-IVW	AMPD3:Q01432:OID31139:v1:Neurology_II	AMPD3:Q01432:OID31139:v1:Neurology_II	GCST90200306	butyrate/isobutyrate (4:0)	2	0.0159083	0.0533497	0.765559	PPP	Q01432	Chen et al.	butyrate/isobutyrate (4:0)	HMDB0000039	ENSG00000133805	AMPD3	FALSE
58724	MR-IVW	AMPD3:Q01432:OID31139:v1:Neurology_II	AMPD3:Q01432:OID31139:v1:Neurology_II	GCST90200314	n-acetylneuraminate	2	0.0942198	0.0409652	0.0214485	PPP	Q01432	Chen et al.	n-acetylneuraminate	HMDB0000230	ENSG00000133805	AMPD3	FALSE
58725	MR-IVW	AMPD3:Q01432:OID31139:v1:Neurology_II	AMPD3:Q01432:OID31139:v1:Neurology_II	GCST90200318	acetoacetate	2	-0.000860695	0.0447215	0.984645	PPP	Q01432	Chen et al.	acetoacetate	HMDB0000060	ENSG00000133805	AMPD3	FALSE
58726	MR-IVW	AMPD3:Q01432:OID31139:v1:Neurology_II	AMPD3:Q01432:OID31139:v1:Neurology_II	GCST90200319	cys-gly, oxidized	2	-0.00111405	0.0416815	0.978677	PPP	Q01432	Chen et al.	cys-gly, oxidized	HMDB0000078	ENSG00000133805	AMPD3	FALSE
58727	MR-IVW	AMPD3:Q01432:OID31139:v1:Neurology_II	AMPD3:Q01432:OID31139:v1:Neurology_II	GCST90200321	cholate	2	0.0072639	0.0470375	0.877272	PPP	Q01432	Chen et al.	cholate	HMDB0000619	ENSG00000133805	AMPD3	FALSE
58728	MR-IVW	AMPD3:Q01432:OID31139:v1:Neurology_II	AMPD3:Q01432:OID31139:v1:Neurology_II	GCST90200323	creatine	2	-0.0240182	0.0407612	0.5557	PPP	Q01432	Chen et al.	creatine	HMDB0000064	ENSG00000133805	AMPD3	FALSE
58729	MR-IVW	AMPD3:Q01432:OID31139:v1:Neurology_II	AMPD3:Q01432:OID31139:v1:Neurology_II	GCST90200325	glycerol	2	-0.0205082	0.0407624	0.614883	PPP	Q01432	Chen et al.	glycerol	HMDB0000131	ENSG00000133805	AMPD3	FALSE
58730	MR-IVW	AMPD3:Q01432:OID31139:v1:Neurology_II	AMPD3:Q01432:OID31139:v1:Neurology_II	GCST90200327	choline	2	0.051916	0.0488929	0.288312	PPP	Q01432	Chen et al.	choline	HMDB0000097	ENSG00000133805	AMPD3	FALSE
58731	MR-IVW	AMPD3:Q01432:OID31139:v1:Neurology_II	AMPD3:Q01432:OID31139:v1:Neurology_II	GCST90200335	stearoyl sphingomyelin (d18:1/18:0)	2	-0.000184098	0.0575192	0.997446	PPP	Q01432	Chen et al.	stearoyl sphingomyelin (d18:1/18:0)	HMDB0001348	ENSG00000133805	AMPD3	FALSE
58732	MR-IVW	AMPD3:Q01432:OID31139:v1:Neurology_II	AMPD3:Q01432:OID31139:v1:Neurology_II	GCST90200336	n-palmitoyl-sphingosine (d18:1/16:0)	2	-0.00429933	0.040809	0.916096	PPP	Q01432	Chen et al.	n-palmitoyl-sphingosine (d18:1/16:0)	HMDB0004949	ENSG00000133805	AMPD3	FALSE
58733	MR-IVW	AMPD3:Q01432:OID31139:v1:Neurology_II	AMPD3:Q01432:OID31139:v1:Neurology_II	GCST90200337	taurochenodeoxycholate	2	-0.050923	0.0451694	0.259583	PPP	Q01432	Chen et al.	taurochenodeoxycholate	HMDB0000951	ENSG00000133805	AMPD3	FALSE
58734	MR-IVW	AMPD3:Q01432:OID31139:v1:Neurology_II	AMPD3:Q01432:OID31139:v1:Neurology_II	GCST90200341	n-stearoyl-sphingosine (d18:1/18:0)*	2	0.031067	0.0413895	0.452894	PPP	Q01432	Chen et al.	n-stearoyl-sphingosine (d18:1/18:0)*	HMDB0004950	ENSG00000133805	AMPD3	FALSE
58735	MR-IVW	AMPD3:Q01432:OID31139:v1:Neurology_II	AMPD3:Q01432:OID31139:v1:Neurology_II	GCST90200345	s-adenosylhomocysteine (sah)	2	0.0850956	0.050964	0.0949747	PPP	Q01432	Chen et al.	s-adenosylhomocysteine (sah)	HMDB00939	ENSG00000133805	AMPD3	FALSE
58736	MR-IVW	AMPD3:Q01432:OID31139:v1:Neurology_II	AMPD3:Q01432:OID31139:v1:Neurology_II	GCST90200348	quinolinate	2	-0.0158878	0.0535365	0.766646	PPP	Q01432	Chen et al.	quinolinate	HMDB0000232	ENSG00000133805	AMPD3	FALSE
58737	MR-IVW	AMPD3:Q01432:OID31139:v1:Neurology_II	AMPD3:Q01432:OID31139:v1:Neurology_II	GCST90200349	eicosapentaenoate (epa; 20:5n3)	2	-0.063613	0.0408298	0.119232	PPP	Q01432	Chen et al.	eicosapentaenoate (epa; 20:5n3)	HMDB0001999	ENSG00000133805	AMPD3	FALSE
58738	MR-IVW	AMPD3:Q01432:OID31139:v1:Neurology_II	AMPD3:Q01432:OID31139:v1:Neurology_II	GCST90200351	n-acetylputrescine	2	0.0286205	0.0408634	0.483681	PPP	Q01432	Chen et al.	n-acetylputrescine	HMDB0002064	ENSG00000133805	AMPD3	FALSE
58739	MR-IVW	AMPD3:Q01432:OID31139:v1:Neurology_II	AMPD3:Q01432:OID31139:v1:Neurology_II	GCST90200354	linoleate (18:2n6)	2	-0.00271924	0.0408238	0.946893	PPP	Q01432	Chen et al.	linoleate (18:2n6)	HMDB0006270,HMDB0000673	ENSG00000133805	AMPD3	FALSE
58740	MR-IVW	AMPD3:Q01432:OID31139:v1:Neurology_II	AMPD3:Q01432:OID31139:v1:Neurology_II	GCST90200355	adenosine 5'-diphosphate (adp)	2	0.0266736	0.0546629	0.625574	PPP	Q01432	Chen et al.	adenosine 5'-diphosphate (adp)	HMDB0001341	ENSG00000133805	AMPD3	FALSE
58741	MR-IVW	AMPD3:Q01432:OID31139:v1:Neurology_II	AMPD3:Q01432:OID31139:v1:Neurology_II	GCST90200356	adenosine 5'-monophosphate (amp)	2	-0.00430045	0.0409276	0.916317	PPP	Q01432	Chen et al.	adenosine 5'-monophosphate (amp)	HMDB0000045	ENSG00000133805	AMPD3	TRUE
58742	MR-IVW	AMPD3:Q01432:OID31139:v1:Neurology_II	AMPD3:Q01432:OID31139:v1:Neurology_II	GCST90200358	arachidonate (20:4n6)	2	-0.0287455	0.0407946	0.481035	PPP	Q01432	Chen et al.	arachidonate (20:4n6)	HMDB0001043	ENSG00000133805	AMPD3	FALSE
58743	MR-IVW	AMPD3:Q01432:OID31139:v1:Neurology_II	AMPD3:Q01432:OID31139:v1:Neurology_II	GCST90200359	5-methylthioadenosine (mta)	2	-0.00196433	0.041798	0.962517	PPP	Q01432	Chen et al.	5-methylthioadenosine (mta)	HMDB0001173	ENSG00000133805	AMPD3	FALSE
58744	MR-IVW	AMPD3:Q01432:OID31139:v1:Neurology_II	AMPD3:Q01432:OID31139:v1:Neurology_II	GCST90200361	beta-alanine	2	0.0212364	0.0469877	0.651299	PPP	Q01432	Chen et al.	beta-alanine	HMDB0000056	ENSG00000133805	AMPD3	FALSE
58745	MR-IVW	AMPD3:Q01432:OID31139:v1:Neurology_II	AMPD3:Q01432:OID31139:v1:Neurology_II	GCST90200362	succinate	2	0.0131843	0.0504751	0.793936	PPP	Q01432	Chen et al.	succinate	HMDB0000254	ENSG00000133805	AMPD3	FALSE
58746	MR-IVW	AMPD3:Q01432:OID31139:v1:Neurology_II	AMPD3:Q01432:OID31139:v1:Neurology_II	GCST90200363	choline phosphate	2	-0.0319252	0.0408586	0.434592	PPP	Q01432	Chen et al.	choline phosphate	HMDB0001565	ENSG00000133805	AMPD3	FALSE
58747	MR-IVW	AMPD3:Q01432:OID31139:v1:Neurology_II	AMPD3:Q01432:OID31139:v1:Neurology_II	GCST90200364	cysteinylglycine	2	0.0152463	0.0409372	0.709571	PPP	Q01432	Chen et al.	cysteinylglycine	HMDB0000078	ENSG00000133805	AMPD3	FALSE
58748	MR-IVW	AMPD3:Q01432:OID31139:v1:Neurology_II	AMPD3:Q01432:OID31139:v1:Neurology_II	GCST90200365	phenylpyruvate	2	-0.0179377	0.040871	0.660745	PPP	Q01432	Chen et al.	phenylpyruvate	HMDB0000205	ENSG00000133805	AMPD3	FALSE
58749	MR-IVW	AMPD3:Q01432:OID31139:v1:Neurology_II	AMPD3:Q01432:OID31139:v1:Neurology_II	GCST90200368	cholesterol	2	-0.0118404	0.0408278	0.77181	PPP	Q01432	Chen et al.	cholesterol	HMDB0000067	ENSG00000133805	AMPD3	FALSE
58750	MR-IVW	AMPD3:Q01432:OID31139:v1:Neurology_II	AMPD3:Q01432:OID31139:v1:Neurology_II	GCST90200369	2-hydroxyphenylacetate	2	0.0176829	0.042661	0.678509	PPP	Q01432	Chen et al.	2-hydroxyphenylacetate	HMDB0000669	ENSG00000133805	AMPD3	FALSE
58751	MR-IVW	AMPD3:Q01432:OID31139:v1:Neurology_II	AMPD3:Q01432:OID31139:v1:Neurology_II	GCST90200370	aspartate	2	0.031388	0.0408414	0.44217	PPP	Q01432	Chen et al.	aspartate	HMDB0000191	ENSG00000133805	AMPD3	FALSE
58752	MR-IVW	AMPD3:Q01432:OID31139:v1:Neurology_II	AMPD3:Q01432:OID31139:v1:Neurology_II	GCST90200372	arginine	2	-0.0523112	0.0409412	0.20135	PPP	Q01432	Chen et al.	arginine	HMDB0000517	ENSG00000133805	AMPD3	FALSE
58753	MR-IVW	AMPD3:Q01432:OID31139:v1:Neurology_II	AMPD3:Q01432:OID31139:v1:Neurology_II	GCST90200374	sphinganine	2	0.0177156	0.043047	0.680676	PPP	Q01432	Chen et al.	sphinganine	HMDB0000269	ENSG00000133805	AMPD3	FALSE
58754	MR-IVW	AMPD3:Q01432:OID31139:v1:Neurology_II	AMPD3:Q01432:OID31139:v1:Neurology_II	GCST90200376	flavin adenine dinucleotide (fad)	2	-0.0153134	0.0469048	0.744062	PPP	Q01432	Chen et al.	flavin adenine dinucleotide (fad)	HMDB0001248	ENSG00000133805	AMPD3	FALSE
58755	MR-IVW	AMPD3:Q01432:OID31139:v1:Neurology_II	AMPD3:Q01432:OID31139:v1:Neurology_II	GCST90200377	histidine	2	0.00416392	0.0409159	0.918941	PPP	Q01432	Chen et al.	histidine	HMDB0000177	ENSG00000133805	AMPD3	FALSE
58756	MR-IVW	AMPD3:Q01432:OID31139:v1:Neurology_II	AMPD3:Q01432:OID31139:v1:Neurology_II	GCST90200378	cortisol	2	0.00986978	0.0409908	0.809726	PPP	Q01432	Chen et al.	cortisol	HMDB0000063	ENSG00000133805	AMPD3	FALSE
58757	MR-IVW	AMPD3:Q01432:OID31139:v1:Neurology_II	AMPD3:Q01432:OID31139:v1:Neurology_II	GCST90200379	hypotaurine	2	-0.0706934	0.0423089	0.0947444	PPP	Q01432	Chen et al.	hypotaurine	HMDB0000965	ENSG00000133805	AMPD3	FALSE
58758	MR-IVW	AMPD3:Q01432:OID31139:v1:Neurology_II	AMPD3:Q01432:OID31139:v1:Neurology_II	GCST90200382	cystine	2	-0.0282097	0.0460643	0.540274	PPP	Q01432	Chen et al.	cystine	HMDB0000192	ENSG00000133805	AMPD3	FALSE
58759	MR-IVW	AMPD3:Q01432:OID31139:v1:Neurology_II	AMPD3:Q01432:OID31139:v1:Neurology_II	GCST90200383	cystathionine	2	-0.036035	0.0480154	0.452961	PPP	Q01432	Chen et al.	cystathionine	HMDB0000099	ENSG00000133805	AMPD3	FALSE
58760	MR-IVW	AMPD3:Q01432:OID31139:v1:Neurology_II	AMPD3:Q01432:OID31139:v1:Neurology_II	GCST90200384	guanidinoacetate	2	-0.121226	0.0408664	0.00301315	PPP	Q01432	Chen et al.	guanidinoacetate	HMDB0000128	ENSG00000133805	AMPD3	FALSE
58761	MR-IVW	AMPD3:Q01432:OID31139:v1:Neurology_II	AMPD3:Q01432:OID31139:v1:Neurology_II	GCST90200385	sphingosine	2	0.0425197	0.0470626	0.366276	PPP	Q01432	Chen et al.	sphingosine	HMDB0000252	ENSG00000133805	AMPD3	FALSE
58762	MR-IVW	AMPD3:Q01432:OID31139:v1:Neurology_II	AMPD3:Q01432:OID31139:v1:Neurology_II	GCST90200390	stearate (18:0)	2	0.00477406	0.0407937	0.906837	PPP	Q01432	Chen et al.	stearate (18:0)	HMDB0000827	ENSG00000133805	AMPD3	FALSE
58763	MR-IVW	AMPD3:Q01432:OID31139:v1:Neurology_II	AMPD3:Q01432:OID31139:v1:Neurology_II	GCST90200391	methionine	2	-0.0715537	0.040915	0.0803189	PPP	Q01432	Chen et al.	methionine	HMDB0000696	ENSG00000133805	AMPD3	FALSE
58764	MR-IVW	AMPD3:Q01432:OID31139:v1:Neurology_II	AMPD3:Q01432:OID31139:v1:Neurology_II	GCST90200392	orotate	2	-0.058746	0.0411536	0.153441	PPP	Q01432	Chen et al.	orotate	HMDB0000226	ENSG00000133805	AMPD3	FALSE
58765	MR-IVW	AMPD3:Q01432:OID31139:v1:Neurology_II	AMPD3:Q01432:OID31139:v1:Neurology_II	GCST90200393	phosphate	2	0.0290824	0.0408559	0.476571	PPP	Q01432	Chen et al.	phosphate	HMDB0001429	ENSG00000133805	AMPD3	FALSE
58766	MR-IVW	AMPD3:Q01432:OID31139:v1:Neurology_II	AMPD3:Q01432:OID31139:v1:Neurology_II	GCST90200394	inosine	2	-0.0700908	0.0791293	0.375739	PPP	Q01432	Chen et al.	inosine	HMDB0000195	ENSG00000133805	AMPD3	FALSE
58767	MR-IVW	AMPD3:Q01432:OID31139:v1:Neurology_II	AMPD3:Q01432:OID31139:v1:Neurology_II	GCST90200395	inosine 5'-monophosphate (imp)	2	-0.0220651	0.0544743	0.685438	PPP	Q01432	Chen et al.	inosine 5'-monophosphate (imp)	HMDB0000175	ENSG00000133805	AMPD3	TRUE
58768	MR-IVW	AMPD3:Q01432:OID31139:v1:Neurology_II	AMPD3:Q01432:OID31139:v1:Neurology_II	GCST90200396	phenylalanine	2	-0.0725267	0.0408997	0.076182	PPP	Q01432	Chen et al.	phenylalanine	HMDB0000159	ENSG00000133805	AMPD3	FALSE
58769	MR-IVW	AMPD3:Q01432:OID31139:v1:Neurology_II	AMPD3:Q01432:OID31139:v1:Neurology_II	GCST90200397	palmitate (16:0)	2	-0.00861058	0.0408016	0.83286	PPP	Q01432	Chen et al.	palmitate (16:0)	HMDB0000220	ENSG00000133805	AMPD3	FALSE
58770	MR-IVW	AMPD3:Q01432:OID31139:v1:Neurology_II	AMPD3:Q01432:OID31139:v1:Neurology_II	GCST90200400	nicotinamide	2	-0.0149034	0.0467011	0.749634	PPP	Q01432	Chen et al.	nicotinamide	HMDB0001406	ENSG00000133805	AMPD3	FALSE
58771	MR-IVW	AMPD3:Q01432:OID31139:v1:Neurology_II	AMPD3:Q01432:OID31139:v1:Neurology_II	GCST90200401	myo-inositol	2	-0.019381	0.0443092	0.661818	PPP	Q01432	Chen et al.	myo-inositol	HMDB0000211	ENSG00000133805	AMPD3	FALSE
58772	MR-IVW	AMPD3:Q01432:OID31139:v1:Neurology_II	AMPD3:Q01432:OID31139:v1:Neurology_II	GCST90200403	citrulline	2	-0.059186	0.0410799	0.149654	PPP	Q01432	Chen et al.	citrulline	HMDB0000904	ENSG00000133805	AMPD3	FALSE
58773	MR-IVW	AMPD3:Q01432:OID31139:v1:Neurology_II	AMPD3:Q01432:OID31139:v1:Neurology_II	GCST90200404	ornithine	2	-0.0447229	0.0408362	0.273438	PPP	Q01432	Chen et al.	ornithine	HMDB0000214	ENSG00000133805	AMPD3	FALSE
58774	MR-IVW	AMPD3:Q01432:OID31139:v1:Neurology_II	AMPD3:Q01432:OID31139:v1:Neurology_II	GCST90200405	retinol (vitamin a)	2	0.05045	0.0408544	0.216879	PPP	Q01432	Chen et al.	retinol (vitamin a)	HMDB0000305	ENSG00000133805	AMPD3	FALSE
58775	MR-IVW	AMPD3:Q01432:OID31139:v1:Neurology_II	AMPD3:Q01432:OID31139:v1:Neurology_II	GCST90200406	1-methylnicotinamide	2	-0.0522519	0.0409876	0.202372	PPP	Q01432	Chen et al.	1-methylnicotinamide	HMDB0000699	ENSG00000133805	AMPD3	FALSE
58776	MR-IVW	AMPD3:Q01432:OID31139:v1:Neurology_II	AMPD3:Q01432:OID31139:v1:Neurology_II	GCST90200407	uridine	2	0.0245113	0.0408413	0.5484	PPP	Q01432	Chen et al.	uridine	HMDB0000296	ENSG00000133805	AMPD3	FALSE
58777	MR-IVW	AMPD3:Q01432:OID31139:v1:Neurology_II	AMPD3:Q01432:OID31139:v1:Neurology_II	GCST90200410	phytanate	2	-0.0143762	0.0409161	0.725319	PPP	Q01432	Chen et al.	phytanate	HMDB0000801	ENSG00000133805	AMPD3	FALSE
58778	MR-IVW	AMPD3:Q01432:OID31139:v1:Neurology_II	AMPD3:Q01432:OID31139:v1:Neurology_II	GCST90200412	glutamate	2	0.0659397	0.0453863	0.146264	PPP	Q01432	Chen et al.	glutamate	HMDB0000148	ENSG00000133805	AMPD3	FALSE
58779	MR-IVW	AMPD3:Q01432:OID31139:v1:Neurology_II	AMPD3:Q01432:OID31139:v1:Neurology_II	GCST90200413	2'-deoxyuridine	2	0.0584006	0.0543144	0.282271	PPP	Q01432	Chen et al.	2'-deoxyuridine	HMDB0000012	ENSG00000133805	AMPD3	FALSE
58780	MR-IVW	AMPD3:Q01432:OID31139:v1:Neurology_II	AMPD3:Q01432:OID31139:v1:Neurology_II	GCST90200415	serine	2	-0.0774482	0.0407916	0.0576134	PPP	Q01432	Chen et al.	serine	HMDB0000187	ENSG00000133805	AMPD3	FALSE
58781	MR-IVW	AMPD3:Q01432:OID31139:v1:Neurology_II	AMPD3:Q01432:OID31139:v1:Neurology_II	GCST90200417	urea	2	0.0289896	0.0408732	0.478166	PPP	Q01432	Chen et al.	urea	HMDB0000294	ENSG00000133805	AMPD3	FALSE
58782	MR-IVW	AMPD3:Q01432:OID31139:v1:Neurology_II	AMPD3:Q01432:OID31139:v1:Neurology_II	GCST90200418	pyridoxal	2	-0.00780592	0.0455058	0.863802	PPP	Q01432	Chen et al.	pyridoxal	HMDB0001545	ENSG00000133805	AMPD3	FALSE
58783	MR-IVW	AMPD3:Q01432:OID31139:v1:Neurology_II	AMPD3:Q01432:OID31139:v1:Neurology_II	GCST90200419	glutamine	2	-0.0440147	0.0429286	0.305221	PPP	Q01432	Chen et al.	glutamine	HMDB0000641	ENSG00000133805	AMPD3	FALSE
58784	MR-IVW	AMPD3:Q01432:OID31139:v1:Neurology_II	AMPD3:Q01432:OID31139:v1:Neurology_II	GCST90200422	serotonin	2	0.0223593	0.0428483	0.601792	PPP	Q01432	Chen et al.	serotonin	HMDB0000259	ENSG00000133805	AMPD3	FALSE
58785	MR-IVW	AMPD3:Q01432:OID31139:v1:Neurology_II	AMPD3:Q01432:OID31139:v1:Neurology_II	GCST90200423	spermidine	2	0.0423051	0.043283	0.328367	PPP	Q01432	Chen et al.	spermidine	HMDB0001257	ENSG00000133805	AMPD3	FALSE
58786	MR-IVW	AMPD3:Q01432:OID31139:v1:Neurology_II	AMPD3:Q01432:OID31139:v1:Neurology_II	GCST90200427	tyrosine	2	-0.0553964	0.059732	0.35371	PPP	Q01432	Chen et al.	tyrosine	HMDB0000158	ENSG00000133805	AMPD3	FALSE
58787	MR-IVW	AMPD3:Q01432:OID31139:v1:Neurology_II	AMPD3:Q01432:OID31139:v1:Neurology_II	GCST90200429	cytidine	2	0.0160765	0.0614784	0.793708	PPP	Q01432	Chen et al.	cytidine	HMDB0000089	ENSG00000133805	AMPD3	FALSE
58788	MR-IVW	AMPD3:Q01432:OID31139:v1:Neurology_II	AMPD3:Q01432:OID31139:v1:Neurology_II	GCST90200430	pyruvate	2	-0.0202522	0.0420416	0.630006	PPP	Q01432	Chen et al.	pyruvate	HMDB0000243	ENSG00000133805	AMPD3	FALSE
58789	MR-IVW	AMPD3:Q01432:OID31139:v1:Neurology_II	AMPD3:Q01432:OID31139:v1:Neurology_II	GCST90200431	alanine	2	-0.0179488	0.0408108	0.660079	PPP	Q01432	Chen et al.	alanine	HMDB0000161	ENSG00000133805	AMPD3	FALSE
58790	MR-IVW	AMPD3:Q01432:OID31139:v1:Neurology_II	AMPD3:Q01432:OID31139:v1:Neurology_II	GCST90200432	threonine	2	-0.0808272	0.0408562	0.0478912	PPP	Q01432	Chen et al.	threonine	HMDB0000167	ENSG00000133805	AMPD3	FALSE
58791	MR-IVW	AMPD3:Q01432:OID31139:v1:Neurology_II	AMPD3:Q01432:OID31139:v1:Neurology_II	GCST90200437	fructose	2	-0.0233677	0.0467912	0.617495	PPP	Q01432	Chen et al.	fructose	HMDB0000660	ENSG00000133805	AMPD3	FALSE
58792	MR-IVW	AMPD3:Q01432:OID31139:v1:Neurology_II	AMPD3:Q01432:OID31139:v1:Neurology_II	GCST90200438	alpha-ketobutyrate	2	-0.0469249	0.0409913	0.252312	PPP	Q01432	Chen et al.	alpha-ketobutyrate	HMDB0000005	ENSG00000133805	AMPD3	FALSE
58793	MR-IVW	AMPD3:Q01432:OID31139:v1:Neurology_II	AMPD3:Q01432:OID31139:v1:Neurology_II	GCST90200439	cysteine	2	-0.0602912	0.0463199	0.193044	PPP	Q01432	Chen et al.	cysteine	HMDB0000574	ENSG00000133805	AMPD3	FALSE
58794	MR-IVW	AMPD3:Q01432:OID31139:v1:Neurology_II	AMPD3:Q01432:OID31139:v1:Neurology_II	GCST90200440	glucose	2	0.0141057	0.0411647	0.731851	PPP	Q01432	Chen et al.	glucose	HMDB0000122	ENSG00000133805	AMPD3	FALSE
58795	MR-IVW	AMPD3:Q01432:OID31139:v1:Neurology_II	AMPD3:Q01432:OID31139:v1:Neurology_II	GCST90200441	tryptophan	2	-0.10588	0.0461037	0.0216441	PPP	Q01432	Chen et al.	tryptophan	HMDB0000929	ENSG00000133805	AMPD3	FALSE
58796	MR-IVW	AMPD3:Q01432:OID31139:v1:Neurology_II	AMPD3:Q01432:OID31139:v1:Neurology_II	GCST90200442	valine	2	0.0627788	0.0491457	0.20146	PPP	Q01432	Chen et al.	valine	HMDB0000883	ENSG00000133805	AMPD3	FALSE
58797	MR-IVW	AMPD3:Q01432:OID31139:v1:Neurology_II	AMPD3:Q01432:OID31139:v1:Neurology_II	GCST90200444	dihydroorotate	2	-0.0257619	0.0592227	0.663562	PPP	Q01432	Chen et al.	dihydroorotate	HMDB03349	ENSG00000133805	AMPD3	FALSE
58798	MR-IVW	AMPD3:Q01432:OID31139:v1:Neurology_II	AMPD3:Q01432:OID31139:v1:Neurology_II	GCST90200447	maltose	2	0.0190569	0.0627091	0.761209	PPP	Q01432	Chen et al.	maltose	HMDB0000163	ENSG00000133805	AMPD3	FALSE
58799	MR-IVW	AMPD3:Q01432:OID31139:v1:Neurology_II	AMPD3:Q01432:OID31139:v1:Neurology_II	GCST90200452	asparagine	2	-0.0586867	0.0489359	0.230428	PPP	Q01432	Chen et al.	asparagine	HMDB0000168	ENSG00000133805	AMPD3	FALSE
58800	MR-IVW	AMPD3:Q01432:OID31139:v1:Neurology_II	AMPD3:Q01432:OID31139:v1:Neurology_II	GCST90200455	alpha-ketoglutarate	2	-0.077225	0.05707	0.176004	PPP	Q01432	Chen et al.	alpha-ketoglutarate	HMDB0000208	ENSG00000133805	AMPD3	FALSE
58801	MR-IVW	AMPD3:Q01432:OID31139:v1:Neurology_II	AMPD3:Q01432:OID31139:v1:Neurology_II	GCST90200680	5-acetylamino-6-formylamino-3-methyluracil	2	-0.04703	0.0425626	0.269176	PPP	Q01432	Chen et al.	5-acetylamino-6-formylamino-3-methyluracil	HMDB0011105	ENSG00000133805	AMPD3	FALSE
58802	MR-IVW	AMPD3:Q01432:OID31139:v1:Neurology_II	AMPD3:Q01432:OID31139:v1:Neurology_II	GCST90200684	n-acetyl-aspartyl-glutamate (naag)	2	0.00302745	0.0445837	0.945861	PPP	Q01432	Chen et al.	n-acetyl-aspartyl-glutamate (naag)	HMDB0001067	ENSG00000133805	AMPD3	FALSE
58803	MR-IVW	AMPD3:Q01432:OID31139:v1:Neurology_II	AMPD3:Q01432:OID31139:v1:Neurology_II	GCST90200687	bilirubin (e,z or z,e)*	2	0.0234881	0.0408759	0.56555	PPP	Q01432	Chen et al.	bilirubin (e,z or z,e)*	HMDB0000488	ENSG00000133805	AMPD3	FALSE
58804	MR-IVW	AMPD3:Q01432:OID31139:v1:Neurology_II	AMPD3:Q01432:OID31139:v1:Neurology_II	GCST90200691	n-delta-acetylornithine	2	-0.0255865	0.0408261	0.530843	PPP	Q01432	Chen et al.	n-delta-acetylornithine	HMDB0003357	ENSG00000133805	AMPD3	FALSE
58805	MR-IVW	AMPD3:Q01432:OID31139:v1:Neurology_II	AMPD3:Q01432:OID31139:v1:Neurology_II	GCST90200704	bilirubin (z,z)	2	0.0286247	0.0408188	0.48314	PPP	Q01432	Chen et al.	bilirubin (z,z)	HMDB0000054	ENSG00000133805	AMPD3	FALSE
58806	MR-IVW	AMPD3:Q01432:OID31139:v1:Neurology_II	AMPD3:Q01432:OID31139:v1:Neurology_II	GCST90200706	biliverdin	2	-0.0086068	0.0408194	0.833004	PPP	Q01432	Chen et al.	biliverdin	HMDB0001008	ENSG00000133805	AMPD3	FALSE
58807	MR-IVW	AMPD3:Q01432:OID31139:v1:Neurology_II	AMPD3:Q01432:OID31139:v1:Neurology_II	GCST90200707	glycine	2	-0.100944	0.040803	0.013363	PPP	Q01432	Chen et al.	glycine	HMDB0000123	ENSG00000133805	AMPD3	FALSE
58808	MR-IVW	AMPD3:Q01432:OID31139:v1:Neurology_II	AMPD3:Q01432:OID31139:v1:Neurology_II	M00053	glutamine	1	0.0384957	0.087624	0.660424	PPP	Q01432	Shin et al.	glutamine	HMDB0000641	ENSG00000133805	AMPD3	FALSE
58809	MR-IVW	AMPD3:Q01432:OID31139:v1:Neurology_II	AMPD3:Q01432:OID31139:v1:Neurology_II	M00054	tryptophan	1	-0.0906002	0.0877208	0.301686	PPP	Q01432	Shin et al.	tryptophan	HMDB0000929	ENSG00000133805	AMPD3	FALSE
58810	MR-IVW	AMPD3:Q01432:OID31139:v1:Neurology_II	AMPD3:Q01432:OID31139:v1:Neurology_II	M00059	histidine	1	-0.0380154	0.0877223	0.664753	PPP	Q01432	Shin et al.	histidine	HMDB0000177	ENSG00000133805	AMPD3	FALSE
58811	MR-IVW	AMPD3:Q01432:OID31139:v1:Neurology_II	AMPD3:Q01432:OID31139:v1:Neurology_II	M00063	cholesterol	1	-0.163377	0.129557	0.207293	PPP	Q01432	Shin et al.	cholesterol	HMDB0000067	ENSG00000133805	AMPD3	FALSE
58812	MR-IVW	AMPD3:Q01432:OID31139:v1:Neurology_II	AMPD3:Q01432:OID31139:v1:Neurology_II	M00064	phenylalanine	1	0.00955264	0.0877288	0.913291	PPP	Q01432	Shin et al.	phenylalanine	HMDB0000159	ENSG00000133805	AMPD3	FALSE
58813	MR-IVW	AMPD3:Q01432:OID31139:v1:Neurology_II	AMPD3:Q01432:OID31139:v1:Neurology_II	M00555	adenosine	1	-0.208599	0.0979415	0.0331852	PPP	Q01432	Shin et al.	adenosine	HMDB0000050	ENSG00000133805	AMPD3	FALSE
58814	MR-IVW	AMPD3:Q01432:OID31139:v1:Neurology_II	AMPD3:Q01432:OID31139:v1:Neurology_II	M00577	fructose	1	-0.0985023	0.0886105	0.266296	PPP	Q01432	Shin et al.	fructose	HMDB0000660	ENSG00000133805	AMPD3	FALSE
58815	MR-IVW	AMPD3:Q01432:OID31139:v1:Neurology_II	AMPD3:Q01432:OID31139:v1:Neurology_II	M00599	pyruvate	1	-0.0357192	0.0884344	0.686281	PPP	Q01432	Shin et al.	pyruvate	HMDB0000243	ENSG00000133805	AMPD3	FALSE
58816	MR-IVW	AMPD3:Q01432:OID31139:v1:Neurology_II	AMPD3:Q01432:OID31139:v1:Neurology_II	M00606	uridine	1	-0.0613858	0.0877304	0.484109	PPP	Q01432	Shin et al.	uridine	HMDB0000296	ENSG00000133805	AMPD3	FALSE
58817	MR-IVW	AMPD3:Q01432:OID31139:v1:Neurology_II	AMPD3:Q01432:OID31139:v1:Neurology_II	M01105	linoleate (18:2n6)	1	0.0491076	0.11879	0.679314	PPP	Q01432	Shin et al.	linoleate (18:2n6)	HMDB0006270,HMDB0000673	ENSG00000133805	AMPD3	FALSE
58818	MR-IVW	AMPD3:Q01432:OID31139:v1:Neurology_II	AMPD3:Q01432:OID31139:v1:Neurology_II	M01110	arachidonate (20:4n6)	1	0.0261758	0.0876506	0.765216	PPP	Q01432	Shin et al.	arachidonate (20:4n6)	HMDB0001043	ENSG00000133805	AMPD3	FALSE
58819	MR-IVW	AMPD3:Q01432:OID31139:v1:Neurology_II	AMPD3:Q01432:OID31139:v1:Neurology_II	M01123	inosine	1	0.044416	0.180491	0.805617	PPP	Q01432	Shin et al.	inosine	HMDB0000195	ENSG00000133805	AMPD3	FALSE
58820	MR-IVW	AMPD3:Q01432:OID31139:v1:Neurology_II	AMPD3:Q01432:OID31139:v1:Neurology_II	M01284	threonine	1	0.269073	0.0997455	0.00698433	PPP	Q01432	Shin et al.	threonine	HMDB0000167	ENSG00000133805	AMPD3	FALSE
58821	MR-IVW	AMPD3:Q01432:OID31139:v1:Neurology_II	AMPD3:Q01432:OID31139:v1:Neurology_II	M01299	tyrosine	1	-0.0561464	0.096756	0.56172	PPP	Q01432	Shin et al.	tyrosine	HMDB0000158	ENSG00000133805	AMPD3	FALSE
58822	MR-IVW	AMPD3:Q01432:OID31139:v1:Neurology_II	AMPD3:Q01432:OID31139:v1:Neurology_II	M01302	methionine	1	-0.0632494	0.0877718	0.471148	PPP	Q01432	Shin et al.	methionine	HMDB0000696	ENSG00000133805	AMPD3	FALSE
58823	MR-IVW	AMPD3:Q01432:OID31139:v1:Neurology_II	AMPD3:Q01432:OID31139:v1:Neurology_II	M01336	palmitate (16:0)	1	0.0105531	0.113005	0.925597	PPP	Q01432	Shin et al.	palmitate (16:0)	HMDB0000220	ENSG00000133805	AMPD3	FALSE
58824	MR-IVW	AMPD3:Q01432:OID31139:v1:Neurology_II	AMPD3:Q01432:OID31139:v1:Neurology_II	M01358	stearate (18:0)	1	0.0583265	0.127402	0.647085	PPP	Q01432	Shin et al.	stearate (18:0)	HMDB0000827	ENSG00000133805	AMPD3	FALSE
58825	MR-IVW	AMPD3:Q01432:OID31139:v1:Neurology_II	AMPD3:Q01432:OID31139:v1:Neurology_II	M01493	ornithine	1	0.0390701	0.0986793	0.692157	PPP	Q01432	Shin et al.	ornithine	HMDB0000214	ENSG00000133805	AMPD3	FALSE
58826	MR-IVW	AMPD3:Q01432:OID31139:v1:Neurology_II	AMPD3:Q01432:OID31139:v1:Neurology_II	M01508	pantothenate	1	-0.0950129	0.08891	0.285231	PPP	Q01432	Shin et al.	pantothenate	HMDB0000210	ENSG00000133805	AMPD3	FALSE
58827	MR-IVW	AMPD3:Q01432:OID31139:v1:Neurology_II	AMPD3:Q01432:OID31139:v1:Neurology_II	M01564	citrate	1	0.101733	0.0876685	0.245873	PPP	Q01432	Shin et al.	citrate	HMDB0000094	ENSG00000133805	AMPD3	FALSE
58828	MR-IVW	AMPD3:Q01432:OID31139:v1:Neurology_II	AMPD3:Q01432:OID31139:v1:Neurology_II	M01638	arginine	1	-0.139194	0.0892569	0.118883	PPP	Q01432	Shin et al.	arginine	HMDB0000517	ENSG00000133805	AMPD3	FALSE
58829	MR-IVW	AMPD3:Q01432:OID31139:v1:Neurology_II	AMPD3:Q01432:OID31139:v1:Neurology_II	M01640	ascorbate (vitamin c)	1	0.184154	0.165602	0.266127	PPP	Q01432	Shin et al.	ascorbate (vitamin c)	HMDB0000044	ENSG00000133805	AMPD3	FALSE
58830	MR-IVW	AMPD3:Q01432:OID31139:v1:Neurology_II	AMPD3:Q01432:OID31139:v1:Neurology_II	M01649	valine	1	-0.00578058	0.0877004	0.947447	PPP	Q01432	Shin et al.	valine	HMDB0000883	ENSG00000133805	AMPD3	FALSE
58831	MR-IVW	AMPD3:Q01432:OID31139:v1:Neurology_II	AMPD3:Q01432:OID31139:v1:Neurology_II	M01670	urea	1	0.0390769	0.0877666	0.656149	PPP	Q01432	Shin et al.	urea	HMDB0000294	ENSG00000133805	AMPD3	FALSE
58832	MR-IVW	AMPD3:Q01432:OID31139:v1:Neurology_II	AMPD3:Q01432:OID31139:v1:Neurology_II	M01712	cortisol	1	-0.0384597	0.11098	0.728933	PPP	Q01432	Shin et al.	cortisol	HMDB0000063	ENSG00000133805	AMPD3	FALSE
58833	MR-IVW	AMPD3:Q01432:OID31139:v1:Neurology_II	AMPD3:Q01432:OID31139:v1:Neurology_II	M01827	riboflavin (vitamin b2)	1	0.155424	0.190579	0.414766	PPP	Q01432	Shin et al.	riboflavin (vitamin b2)	HMDB0000244	ENSG00000133805	AMPD3	FALSE
58834	MR-IVW	AMPD3:Q01432:OID31139:v1:Neurology_II	AMPD3:Q01432:OID31139:v1:Neurology_II	M02132	citrulline	1	-0.00606304	0.0879037	0.945011	PPP	Q01432	Shin et al.	citrulline	HMDB0000904	ENSG00000133805	AMPD3	FALSE
58835	MR-IVW	AMPD3:Q01432:OID31139:v1:Neurology_II	AMPD3:Q01432:OID31139:v1:Neurology_II	M02137	biliverdin	1	0.160687	0.129871	0.21598	PPP	Q01432	Shin et al.	biliverdin	HMDB0001008	ENSG00000133805	AMPD3	FALSE
58836	MR-IVW	AMPD3:Q01432:OID31139:v1:Neurology_II	AMPD3:Q01432:OID31139:v1:Neurology_II	M02342	serotonin (5ht)	1	0.067772	0.0988598	0.493006	PPP	Q01432	Shin et al.	serotonin (5ht)	HMDB0000259	ENSG00000133805	AMPD3	FALSE
58837	MR-IVW	AMPD3:Q01432:OID31139:v1:Neurology_II	AMPD3:Q01432:OID31139:v1:Neurology_II	M03147	xanthine	1	-0.0885152	0.107424	0.409953	PPP	Q01432	Shin et al.	xanthine	HMDB0000292	ENSG00000133805	AMPD3	FALSE
58838	MR-IVW	AMPD3:Q01432:OID31139:v1:Neurology_II	AMPD3:Q01432:OID31139:v1:Neurology_II	M11438	phosphate	1	-0.152218	0.0976152	0.11891	PPP	Q01432	Shin et al.	phosphate	HMDB0001429	ENSG00000133805	AMPD3	FALSE
58839	MR-IVW	AMPD3:Q01432:OID31139:v1:Neurology_II	AMPD3:Q01432:OID31139:v1:Neurology_II	M15122	glycerol	1	-0.00175455	0.092649	0.984891	PPP	Q01432	Shin et al.	glycerol	HMDB0000131	ENSG00000133805	AMPD3	FALSE
58840	MR-IVW	AMPD3:Q01432:OID31139:v1:Neurology_II	AMPD3:Q01432:OID31139:v1:Neurology_II	M15488	acetylphosphate	1	-0.208599	0.0979415	0.0331852	PPP	Q01432	Shin et al.	acetylphosphate	HMDB0001494	ENSG00000133805	AMPD3	FALSE
58841	MR-IVW	AMPD3:Q01432:OID31139:v1:Neurology_II	AMPD3:Q01432:OID31139:v1:Neurology_II	M15506	choline	1	0.138848	0.0879853	0.114548	PPP	Q01432	Shin et al.	choline	HMDB0000097	ENSG00000133805	AMPD3	FALSE
58842	MR-IVW	AMPD3:Q01432:OID31139:v1:Neurology_II	AMPD3:Q01432:OID31139:v1:Neurology_II	M15630	n-acetylornithine	1	-0.0602474	0.0889934	0.498414	PPP	Q01432	Shin et al.	n-acetylornithine	HMDB0003357	ENSG00000133805	AMPD3	FALSE
58843	MR-IVW	AMPD3:Q01432:OID31139:v1:Neurology_II	AMPD3:Q01432:OID31139:v1:Neurology_II	M15677	3-methylhistidine	1	0.148593	0.115522	0.198347	PPP	Q01432	Shin et al.	3-methylhistidine	HMDB0000479	ENSG00000133805	AMPD3	FALSE
58844	MR-IVW	AMPD3:Q01432:OID31139:v1:Neurology_II	AMPD3:Q01432:OID31139:v1:Neurology_II	M15990	glycerophosphorylcholine (gpc)	1	-0.0497798	0.0913542	0.585816	PPP	Q01432	Shin et al.	glycerophosphorylcholine (gpc)	HMDB0000086	ENSG00000133805	AMPD3	FALSE
58845	MR-IVW	AMPD3:Q01432:OID31139:v1:Neurology_II	AMPD3:Q01432:OID31139:v1:Neurology_II	M15996	aspartate	1	-0.123333	0.0881653	0.161847	PPP	Q01432	Shin et al.	aspartate	HMDB0000191	ENSG00000133805	AMPD3	FALSE
58846	MR-IVW	AMPD3:Q01432:OID31139:v1:Neurology_II	AMPD3:Q01432:OID31139:v1:Neurology_II	M18254	paraxanthine	1	0.0989771	0.0894667	0.268596	PPP	Q01432	Shin et al.	paraxanthine	HMDB0001860	ENSG00000133805	AMPD3	FALSE
58847	MR-IVW	AMPD3:Q01432:OID31139:v1:Neurology_II	AMPD3:Q01432:OID31139:v1:Neurology_II	M18467	eicosapentaenoate (epa; 20:5n3)	1	-0.00257933	0.0876539	0.976525	PPP	Q01432	Shin et al.	eicosapentaenoate (epa; 20:5n3)	HMDB0001999	ENSG00000133805	AMPD3	FALSE
58848	MR-IVW	AMPD3:Q01432:OID31139:v1:Neurology_II	AMPD3:Q01432:OID31139:v1:Neurology_II	M18474	estrone 3-sulfate	1	0.0063849	0.257087	0.980186	PPP	Q01432	Shin et al.	estrone 3-sulfate	HMDB0001425	ENSG00000133805	AMPD3	FALSE
58849	MR-IVW	AMPD3:Q01432:OID31139:v1:Neurology_II	AMPD3:Q01432:OID31139:v1:Neurology_II	M18494	taurochenodeoxycholate	1	0.066371	0.102602	0.517711	PPP	Q01432	Shin et al.	taurochenodeoxycholate	HMDB0000951	ENSG00000133805	AMPD3	FALSE
58850	MR-IVW	AMPD3:Q01432:OID31139:v1:Neurology_II	AMPD3:Q01432:OID31139:v1:Neurology_II	M19323	docosahexaenoate (dha; 22:6n3)	1	0.0245394	0.0876399	0.779476	PPP	Q01432	Shin et al.	docosahexaenoate (dha; 22:6n3)	HMDB0002183	ENSG00000133805	AMPD3	FALSE
58851	MR-IVW	AMPD3:Q01432:OID31139:v1:Neurology_II	AMPD3:Q01432:OID31139:v1:Neurology_II	M19934	myo-inositol	1	-0.0267024	0.0925047	0.772842	PPP	Q01432	Shin et al.	myo-inositol	HMDB0000211	ENSG00000133805	AMPD3	FALSE
58852	MR-IVW	AMPD3:Q01432:OID31139:v1:Neurology_II	AMPD3:Q01432:OID31139:v1:Neurology_II	M20489	glucose	1	0.0393435	0.0879037	0.65446	PPP	Q01432	Shin et al.	glucose	HMDB0000122	ENSG00000133805	AMPD3	FALSE
58853	MR-IVW	AMPD3:Q01432:OID31139:v1:Neurology_II	AMPD3:Q01432:OID31139:v1:Neurology_II	M21044	2-hydroxybutyrate (ahb)	1	-0.0337387	0.0876577	0.700318	PPP	Q01432	Shin et al.	2-hydroxybutyrate (ahb)	HMDB0000008	ENSG00000133805	AMPD3	FALSE
58854	MR-IVW	AMPD3:Q01432:OID31139:v1:Neurology_II	AMPD3:Q01432:OID31139:v1:Neurology_II	M22189	palmitoylcarnitine (c16)	1	0.176683	0.0882977	0.0453926	PPP	Q01432	Shin et al.	palmitoylcarnitine (c16)	HMDB0000222	ENSG00000133805	AMPD3	FALSE
58855	MR-IVW	AMPD3:Q01432:OID31139:v1:Neurology_II	AMPD3:Q01432:OID31139:v1:Neurology_II	M22842	cholate	1	0.142644	0.100535	0.155941	PPP	Q01432	Shin et al.	cholate	HMDB0000619	ENSG00000133805	AMPD3	FALSE
58856	MR-IVW	AMPD3:Q01432:OID31139:v1:Neurology_II	AMPD3:Q01432:OID31139:v1:Neurology_II	M27716	bilirubin (z,z)	1	0.032668	0.09409	0.728441	PPP	Q01432	Shin et al.	bilirubin (z,z)	HMDB0000054	ENSG00000133805	AMPD3	FALSE
58857	MR-IVW	AMPD3:Q01432:OID31139:v1:Neurology_II	AMPD3:Q01432:OID31139:v1:Neurology_II	M27718	creatine	1	-0.0425658	0.0876178	0.627101	PPP	Q01432	Shin et al.	creatine	HMDB0000064	ENSG00000133805	AMPD3	FALSE
58858	MR-IVW	AMPD3:Q01432:OID31139:v1:Neurology_II	AMPD3:Q01432:OID31139:v1:Neurology_II	M31453	cysteine	1	0.0627383	0.0883133	0.477453	PPP	Q01432	Shin et al.	cysteine	HMDB0000574	ENSG00000133805	AMPD3	FALSE
58859	MR-IVW	AMPD3:Q01432:OID31139:v1:Neurology_II	AMPD3:Q01432:OID31139:v1:Neurology_II	M31454	cystine	1	0.0428559	0.240156	0.858369	PPP	Q01432	Shin et al.	cystine	HMDB0000192	ENSG00000133805	AMPD3	FALSE
58860	MR-IVW	AMPD3:Q01432:OID31139:v1:Neurology_II	AMPD3:Q01432:OID31139:v1:Neurology_II	M32198	acetylcarnitine (c2)	1	0.0263157	0.0974108	0.787044	PPP	Q01432	Shin et al.	acetylcarnitine (c2)	HMDB0000201	ENSG00000133805	AMPD3	FALSE
58861	MR-IVW	AMPD3:Q01432:OID31139:v1:Neurology_II	AMPD3:Q01432:OID31139:v1:Neurology_II	M32315	serine	1	-0.0791249	0.0877595	0.367263	PPP	Q01432	Shin et al.	serine	HMDB0000187	ENSG00000133805	AMPD3	FALSE
58862	MR-IVW	AMPD3:Q01432:OID31139:v1:Neurology_II	AMPD3:Q01432:OID31139:v1:Neurology_II	M32319	trans-4-hydroxyproline	1	-0.00338884	0.0877188	0.969183	PPP	Q01432	Shin et al.	trans-4-hydroxyproline	HMDB0000725	ENSG00000133805	AMPD3	FALSE
58863	MR-IVW	AMPD3:Q01432:OID31139:v1:Neurology_II	AMPD3:Q01432:OID31139:v1:Neurology_II	M32322	glutamate	1	-0.0753047	0.0877097	0.390579	PPP	Q01432	Shin et al.	glutamate	HMDB0000148	ENSG00000133805	AMPD3	FALSE
58864	MR-IVW	AMPD3:Q01432:OID31139:v1:Neurology_II	AMPD3:Q01432:OID31139:v1:Neurology_II	M32338	glycine	1	-0.0298555	0.0877181	0.733588	PPP	Q01432	Shin et al.	glycine	HMDB0000123	ENSG00000133805	AMPD3	FALSE
58865	MR-IVW	AMPD3:Q01432:OID31139:v1:Neurology_II	AMPD3:Q01432:OID31139:v1:Neurology_II	M32339	alanine	1	0.0581057	0.0980696	0.553519	PPP	Q01432	Shin et al.	alanine	HMDB0000161	ENSG00000133805	AMPD3	FALSE
58866	MR-IVW	AMPD3:Q01432:OID31139:v1:Neurology_II	AMPD3:Q01432:OID31139:v1:Neurology_II	M32425	dehydroepiandrosterone sulfate (dhea-s)	1	-0.100141	0.0877773	0.253929	PPP	Q01432	Shin et al.	dehydroepiandrosterone sulfate (dhea-s)	HMDB0001032	ENSG00000133805	AMPD3	FALSE
58867	MR-IVW	AMPD3:Q01432:OID31139:v1:Neurology_II	AMPD3:Q01432:OID31139:v1:Neurology_II	M32458	oleamide	1	0.064526	0.0956579	0.499962	PPP	Q01432	Shin et al.	oleamide	HMDB0002117	ENSG00000133805	AMPD3	FALSE
58868	MR-IVW	AMPD3:Q01432:OID31139:v1:Neurology_II	AMPD3:Q01432:OID31139:v1:Neurology_II	M32593	heme	1	0.00490526	0.0974918	0.959872	PPP	Q01432	Shin et al.	heme	HMDB0003178	ENSG00000133805	AMPD3	FALSE
58869	MR-IVW	AMPD3:Q01432:OID31139:v1:Neurology_II	AMPD3:Q01432:OID31139:v1:Neurology_II	M33453	alpha-ketoglutarate	1	-0.097719	0.0994964	0.326033	PPP	Q01432	Shin et al.	alpha-ketoglutarate	HMDB0000208	ENSG00000133805	AMPD3	FALSE
58870	MR-IVW	AMPD3:Q01432:OID31139:v1:Neurology_II	AMPD3:Q01432:OID31139:v1:Neurology_II	M34106	bilirubin (e,z or z,e)*	1	0.0640961	0.106972	0.549049	PPP	Q01432	Shin et al.	bilirubin (e,z or z,e)*	HMDB0000488	ENSG00000133805	AMPD3	FALSE
58871	MR-IVW	AMPD3:Q01432:OID31139:v1:Neurology_II	AMPD3:Q01432:OID31139:v1:Neurology_II	M34283	asparagine	1	0.114181	0.087953	0.194215	PPP	Q01432	Shin et al.	asparagine	HMDB0000168	ENSG00000133805	AMPD3	FALSE
58872	MR-IVW	AMPD3:Q01432:OID31139:v1:Neurology_II	AMPD3:Q01432:OID31139:v1:Neurology_II	bioa_001	alanine	1	0.0178044	0.0256321	0.487298	PPP	Q01432	Lotta et al.	alanine	HMDB0000161	ENSG00000133805	AMPD3	FALSE
58873	MR-IVW	AMPD3:Q01432:OID31139:v1:Neurology_II	AMPD3:Q01432:OID31139:v1:Neurology_II	bioa_002	arginine	1	-0.0759956	0.0429211	0.076629	PPP	Q01432	Lotta et al.	arginine	HMDB0000517	ENSG00000133805	AMPD3	FALSE
58874	MR-IVW	AMPD3:Q01432:OID31139:v1:Neurology_II	AMPD3:Q01432:OID31139:v1:Neurology_II	bioa_003	asparagine	1	0.0573501	0.0427839	0.180096	PPP	Q01432	Lotta et al.	asparagine	HMDB0000168	ENSG00000133805	AMPD3	FALSE
58875	MR-IVW	AMPD3:Q01432:OID31139:v1:Neurology_II	AMPD3:Q01432:OID31139:v1:Neurology_II	bioa_004	aspartate	1	-0.000780144	0.0428886	0.985487	PPP	Q01432	Lotta et al.	aspartate	HMDB0000191	ENSG00000133805	AMPD3	FALSE
58876	MR-IVW	AMPD3:Q01432:OID31139:v1:Neurology_II	AMPD3:Q01432:OID31139:v1:Neurology_II	bioa_005	citrulline	1	-0.00424673	0.042772	0.92091	PPP	Q01432	Lotta et al.	citrulline	HMDB0000904	ENSG00000133805	AMPD3	FALSE
58877	MR-IVW	AMPD3:Q01432:OID31139:v1:Neurology_II	AMPD3:Q01432:OID31139:v1:Neurology_II	bioa_006	glutamine	1	0.0512827	0.0292177	0.0792264	PPP	Q01432	Lotta et al.	glutamine	HMDB0000641	ENSG00000133805	AMPD3	FALSE
58878	MR-IVW	AMPD3:Q01432:OID31139:v1:Neurology_II	AMPD3:Q01432:OID31139:v1:Neurology_II	bioa_007	glutamate	1	0.023022	0.0586488	0.694659	PPP	Q01432	Lotta et al.	glutamate	HMDB0000148	ENSG00000133805	AMPD3	FALSE
58879	MR-IVW	AMPD3:Q01432:OID31139:v1:Neurology_II	AMPD3:Q01432:OID31139:v1:Neurology_II	bioa_008	glycine	1	0.0277013	0.0364312	0.447031	PPP	Q01432	Lotta et al.	glycine	HMDB0000123	ENSG00000133805	AMPD3	FALSE
58880	MR-IVW	AMPD3:Q01432:OID31139:v1:Neurology_II	AMPD3:Q01432:OID31139:v1:Neurology_II	bioa_009	histidine	1	-0.00907885	0.0264666	0.731576	PPP	Q01432	Lotta et al.	histidine	HMDB0000177	ENSG00000133805	AMPD3	FALSE
58881	MR-IVW	AMPD3:Q01432:OID31139:v1:Neurology_II	AMPD3:Q01432:OID31139:v1:Neurology_II	bioa_013	methionine	1	0.021044	0.042753	0.622563	PPP	Q01432	Lotta et al.	methionine	HMDB0000696	ENSG00000133805	AMPD3	FALSE
58882	MR-IVW	AMPD3:Q01432:OID31139:v1:Neurology_II	AMPD3:Q01432:OID31139:v1:Neurology_II	bioa_014	ornithine	1	0.0560047	0.0427847	0.190538	PPP	Q01432	Lotta et al.	ornithine	HMDB0000214	ENSG00000133805	AMPD3	FALSE
58883	MR-IVW	AMPD3:Q01432:OID31139:v1:Neurology_II	AMPD3:Q01432:OID31139:v1:Neurology_II	bioa_015	phenylethylamine	2	0.067828	0.040845	0.09679	PPP	Q01432	Lotta et al.	phenylethylamine	HMDB0012275	ENSG00000133805	AMPD3	FALSE
58884	MR-IVW	AMPD3:Q01432:OID31139:v1:Neurology_II	AMPD3:Q01432:OID31139:v1:Neurology_II	bioa_016	phenylalanine	1	-0.0132414	0.0259534	0.609913	PPP	Q01432	Lotta et al.	phenylalanine	HMDB0000159	ENSG00000133805	AMPD3	FALSE
58885	MR-IVW	AMPD3:Q01432:OID31139:v1:Neurology_II	AMPD3:Q01432:OID31139:v1:Neurology_II	bioa_018	serine	1	0.0136211	0.0427614	0.750078	PPP	Q01432	Lotta et al.	serine	HMDB0000187	ENSG00000133805	AMPD3	FALSE
58886	MR-IVW	AMPD3:Q01432:OID31139:v1:Neurology_II	AMPD3:Q01432:OID31139:v1:Neurology_II	bioa_019	threonine	1	0.121508	0.0439685	0.00571818	PPP	Q01432	Lotta et al.	threonine	HMDB0000167	ENSG00000133805	AMPD3	FALSE
58887	MR-IVW	AMPD3:Q01432:OID31139:v1:Neurology_II	AMPD3:Q01432:OID31139:v1:Neurology_II	bioa_020	tryptophan	1	0.00164212	0.0440117	0.970237	PPP	Q01432	Lotta et al.	tryptophan	HMDB0000929	ENSG00000133805	AMPD3	FALSE
58888	MR-IVW	AMPD3:Q01432:OID31139:v1:Neurology_II	AMPD3:Q01432:OID31139:v1:Neurology_II	bioa_021	tyrosine	1	0.0209531	0.0403469	0.603535	PPP	Q01432	Lotta et al.	tyrosine	HMDB0000158	ENSG00000133805	AMPD3	FALSE
58889	MR-IVW	AMPD3:Q01432:OID31139:v1:Neurology_II	AMPD3:Q01432:OID31139:v1:Neurology_II	bioa_022	valine	1	0.0527321	0.0431093	0.221247	PPP	Q01432	Lotta et al.	valine	HMDB0000883	ENSG00000133805	AMPD3	FALSE
58890	MR-IVW	AMPD3:Q01432:OID31139:v1:Neurology_II	AMPD3:Q01432:OID31139:v1:Neurology_II	bioa_023	n-acetylornithine	1	0.00354791	0.0548166	0.948394	PPP	Q01432	Lotta et al.	n-acetylornithine	HMDB0003357	ENSG00000133805	AMPD3	FALSE
58891	MR-IVW	AMPD3:Q01432:OID31139:v1:Neurology_II	AMPD3:Q01432:OID31139:v1:Neurology_II	bioa_030	trans-hydroxyproline	1	0.0214894	0.0428027	0.615628	PPP	Q01432	Lotta et al.	trans-hydroxyproline	HMDB0000725	ENSG00000133805	AMPD3	FALSE
58892	MR-IVW	AMPD3:Q01432:OID31139:v1:Neurology_II	AMPD3:Q01432:OID31139:v1:Neurology_II	bioa_031	sarcosine	2	-0.0316839	0.0245285	0.196454	PPP	Q01432	Lotta et al.	sarcosine	HMDB0000271	ENSG00000133805	AMPD3	FALSE
58893	MR-IVW	AMPD3:Q01432:OID31139:v1:Neurology_II	AMPD3:Q01432:OID31139:v1:Neurology_II	bioa_032	serotonin	1	0.0653234	0.0547273	0.232628	PPP	Q01432	Lotta et al.	serotonin	HMDB0000259	ENSG00000133805	AMPD3	FALSE
58894	MR-IVW	AMPD3:Q01432:OID31139:v1:Neurology_II	AMPD3:Q01432:OID31139:v1:Neurology_II	bioa_033	spermidine	2	0.0301077	0.0388838	0.438753	PPP	Q01432	Lotta et al.	spermidine	HMDB0001257	ENSG00000133805	AMPD3	FALSE
58895	MR-IVW	AMPD3:Q01432:OID31139:v1:Neurology_II	AMPD3:Q01432:OID31139:v1:Neurology_II	bior_002	acetylcarnitine (c2)	1	0.0259822	0.0486963	0.593649	PPP	Q01432	Lotta et al.	acetylcarnitine (c2)	HMDB0000201	ENSG00000133805	AMPD3	FALSE
58896	MR-IVW	AMPD3:Q01432:OID31139:v1:Neurology_II	AMPD3:Q01432:OID31139:v1:Neurology_II	bior_031	hexadecanoylcarnitine	1	0.0779719	0.0530938	0.14195	PPP	Q01432	Lotta et al.	hexadecanoylcarnitine	HMDB0000222	ENSG00000133805	AMPD3	FALSE
58897	MR-IVW	AMPD3:Q01432:OID31139:v1:Neurology_II	AMPD3:Q01432:OID31139:v1:Neurology_II	met-d-Acetate	acetate	2	0.00678291	0.0119744	0.571088	PPP	Q01432	Borges et al.	acetate	HMDB0000042	ENSG00000133805	AMPD3	FALSE
58898	MR-IVW	AMPD3:Q01432:OID31139:v1:Neurology_II	AMPD3:Q01432:OID31139:v1:Neurology_II	met-d-Acetoacetate	acetoacetate	2	0.0249703	0.0135944	0.0662392	PPP	Q01432	Borges et al.	acetoacetate	HMDB0000060	ENSG00000133805	AMPD3	FALSE
58899	MR-IVW	AMPD3:Q01432:OID31139:v1:Neurology_II	AMPD3:Q01432:OID31139:v1:Neurology_II	met-d-Ala	alanine	2	0.00627382	0.0109376	0.566238	PPP	Q01432	Borges et al.	alanine	HMDB0000161	ENSG00000133805	AMPD3	FALSE
58900	MR-IVW	AMPD3:Q01432:OID31139:v1:Neurology_II	AMPD3:Q01432:OID31139:v1:Neurology_II	met-d-Citrate	citrate	2	0.0225538	0.023826	0.343841	PPP	Q01432	Borges et al.	citrate	HMDB0000094	ENSG00000133805	AMPD3	FALSE
58901	MR-IVW	AMPD3:Q01432:OID31139:v1:Neurology_II	AMPD3:Q01432:OID31139:v1:Neurology_II	met-d-Gln	glutamine	2	-0.015864	0.0128561	0.217216	PPP	Q01432	Borges et al.	glutamine	HMDB0000641	ENSG00000133805	AMPD3	FALSE
58902	MR-IVW	AMPD3:Q01432:OID31139:v1:Neurology_II	AMPD3:Q01432:OID31139:v1:Neurology_II	met-d-Glucose	glucose	2	0.0203406	0.0165522	0.219118	PPP	Q01432	Borges et al.	glucose	HMDB0000122	ENSG00000133805	AMPD3	FALSE
58903	MR-IVW	AMPD3:Q01432:OID31139:v1:Neurology_II	AMPD3:Q01432:OID31139:v1:Neurology_II	met-d-Gly	glycine	2	-0.0177322	0.0162368	0.274788	PPP	Q01432	Borges et al.	glycine	HMDB0000123	ENSG00000133805	AMPD3	FALSE
58904	MR-IVW	AMPD3:Q01432:OID31139:v1:Neurology_II	AMPD3:Q01432:OID31139:v1:Neurology_II	met-d-His	histidine	2	-0.0118446	0.0124529	0.341528	PPP	Q01432	Borges et al.	histidine	HMDB0000177	ENSG00000133805	AMPD3	FALSE
58905	MR-IVW	AMPD3:Q01432:OID31139:v1:Neurology_II	AMPD3:Q01432:OID31139:v1:Neurology_II	met-d-LA	linoleate (18:2n6)	2	0.00959156	0.0119545	0.422356	PPP	Q01432	Borges et al.	linoleate (18:2n6)	HMDB0006270,HMDB0000673	ENSG00000133805	AMPD3	FALSE
58906	MR-IVW	AMPD3:Q01432:OID31139:v1:Neurology_II	AMPD3:Q01432:OID31139:v1:Neurology_II	met-d-Phe	phenylalanine	2	-0.00124413	0.01094	0.909457	PPP	Q01432	Borges et al.	phenylalanine	HMDB0000159	ENSG00000133805	AMPD3	FALSE
58907	MR-IVW	AMPD3:Q01432:OID31139:v1:Neurology_II	AMPD3:Q01432:OID31139:v1:Neurology_II	met-d-Pyruvate	pyruvate	2	-0.0259689	0.0109528	0.0177413	PPP	Q01432	Borges et al.	pyruvate	HMDB0000243	ENSG00000133805	AMPD3	FALSE
58908	MR-IVW	AMPD3:Q01432:OID31139:v1:Neurology_II	AMPD3:Q01432:OID31139:v1:Neurology_II	met-d-Tyr	tyrosine	2	0.00312302	0.0119269	0.793439	PPP	Q01432	Borges et al.	tyrosine	HMDB0000158	ENSG00000133805	AMPD3	FALSE
58909	MR-IVW	AMPD3:Q01432:OID31139:v1:Neurology_II	AMPD3:Q01432:OID31139:v1:Neurology_II	met-d-Val	valine	2	0.00635841	0.0109389	0.56106	PPP	Q01432	Borges et al.	valine	HMDB0000883	ENSG00000133805	AMPD3	FALSE
58910	MR-IVW	AMY1A_AMY1B_AMY1C:P0DUB6_P0DTE7_P0DTE8:OID30707:v1:Inflammation_II	AMY1A_AMY1B_AMY1C:P0DUB6_P0DTE7_P0DTE8:OID30707:v1:Inflammation_II	GCST90199627	n-alpha-acetylornithine	10	0.0452022	0.0274693	0.0998554	PPP	P0DUB6_P0DTE7_P0DTE8	Chen et al.	n-alpha-acetylornithine	HMDB0003357	ENSG00000187733	AMY1C	FALSE
58911	MR-IVW	AMY1A_AMY1B_AMY1C:P0DUB6_P0DTE7_P0DTE8:OID30707:v1:Inflammation_II	AMY1A_AMY1B_AMY1C:P0DUB6_P0DTE7_P0DTE8:OID30707:v1:Inflammation_II	GCST90199628	3-methylhistidine	10	-0.0444839	0.0240808	0.0647068	PPP	P0DUB6_P0DTE7_P0DTE8	Chen et al.	3-methylhistidine	HMDB0000479	ENSG00000187733	AMY1C	FALSE
58912	MR-IVW	AMY1A_AMY1B_AMY1C:P0DUB6_P0DTE7_P0DTE8:OID30707:v1:Inflammation_II	AMY1A_AMY1B_AMY1C:P0DUB6_P0DTE7_P0DTE8:OID30707:v1:Inflammation_II	GCST90199629	glycerophosphorylcholine (gpc)	10	0.0208813	0.0226258	0.35606	PPP	P0DUB6_P0DTE7_P0DTE8	Chen et al.	glycerophosphorylcholine (gpc)	HMDB0000086	ENSG00000187733	AMY1C	FALSE
58913	MR-IVW	AMY1A_AMY1B_AMY1C:P0DUB6_P0DTE7_P0DTE8:OID30707:v1:Inflammation_II	AMY1A_AMY1B_AMY1C:P0DUB6_P0DTE7_P0DTE8:OID30707:v1:Inflammation_II	GCST90199637	n-acetylglutamate	10	0.0469033	0.028475	0.0995215	PPP	P0DUB6_P0DTE7_P0DTE8	Chen et al.	n-acetylglutamate	HMDB0001138	ENSG00000187733	AMY1C	FALSE
58914	MR-IVW	AMY1A_AMY1B_AMY1C:P0DUB6_P0DTE7_P0DTE8:OID30707:v1:Inflammation_II	AMY1A_AMY1B_AMY1C:P0DUB6_P0DTE7_P0DTE8:OID30707:v1:Inflammation_II	GCST90199651	docosahexaenoate (dha; 22:6n3)	10	-0.0339173	0.0225344	0.132289	PPP	P0DUB6_P0DTE7_P0DTE8	Chen et al.	docosahexaenoate (dha; 22:6n3)	HMDB0002183	ENSG00000187733	AMY1C	FALSE
58915	MR-IVW	AMY1A_AMY1B_AMY1C:P0DUB6_P0DTE7_P0DTE8:OID30707:v1:Inflammation_II	AMY1A_AMY1B_AMY1C:P0DUB6_P0DTE7_P0DTE8:OID30707:v1:Inflammation_II	GCST90199652	1-stearoyl-2-oleoyl-gps (18:0/18:1)	10	0.0108639	0.0230489	0.637397	PPP	P0DUB6_P0DTE7_P0DTE8	Chen et al.	1-stearoyl-2-oleoyl-gps (18:0/18:1)	HMDB0010163	ENSG00000187733	AMY1C	FALSE
58916	MR-IVW	AMY1A_AMY1B_AMY1C:P0DUB6_P0DTE7_P0DTE8:OID30707:v1:Inflammation_II	AMY1A_AMY1B_AMY1C:P0DUB6_P0DTE7_P0DTE8:OID30707:v1:Inflammation_II	GCST90199654	paraxanthine	10	-0.0191731	0.023326	0.411099	PPP	P0DUB6_P0DTE7_P0DTE8	Chen et al.	paraxanthine	HMDB0001860	ENSG00000187733	AMY1C	FALSE
58917	MR-IVW	AMY1A_AMY1B_AMY1C:P0DUB6_P0DTE7_P0DTE8:OID30707:v1:Inflammation_II	AMY1A_AMY1B_AMY1C:P0DUB6_P0DTE7_P0DTE8:OID30707:v1:Inflammation_II	GCST90199665	n-acetylaspartate (naa)	10	-0.0101789	0.0227148	0.654069	PPP	P0DUB6_P0DTE7_P0DTE8	Chen et al.	n-acetylaspartate (naa)	HMDB0000812	ENSG00000187733	AMY1C	FALSE
58918	MR-IVW	AMY1A_AMY1B_AMY1C:P0DUB6_P0DTE7_P0DTE8:OID30707:v1:Inflammation_II	AMY1A_AMY1B_AMY1C:P0DUB6_P0DTE7_P0DTE8:OID30707:v1:Inflammation_II	GCST90199666	palmitoylcarnitine (c16)	10	-0.0086445	0.0225649	0.701649	PPP	P0DUB6_P0DTE7_P0DTE8	Chen et al.	palmitoylcarnitine (c16)	HMDB0000222	ENSG00000187733	AMY1C	FALSE
58919	MR-IVW	AMY1A_AMY1B_AMY1C:P0DUB6_P0DTE7_P0DTE8:OID30707:v1:Inflammation_II	AMY1A_AMY1B_AMY1C:P0DUB6_P0DTE7_P0DTE8:OID30707:v1:Inflammation_II	GCST90199669	acetylcarnitine (c2)	10	-0.0057044	0.0225572	0.800356	PPP	P0DUB6_P0DTE7_P0DTE8	Chen et al.	acetylcarnitine (c2)	HMDB0000201	ENSG00000187733	AMY1C	FALSE
58920	MR-IVW	AMY1A_AMY1B_AMY1C:P0DUB6_P0DTE7_P0DTE8:OID30707:v1:Inflammation_II	AMY1A_AMY1B_AMY1C:P0DUB6_P0DTE7_P0DTE8:OID30707:v1:Inflammation_II	GCST90199673	dehydroepiandrosterone sulfate (dhea-s)	10	-0.0265972	0.0227353	0.242055	PPP	P0DUB6_P0DTE7_P0DTE8	Chen et al.	dehydroepiandrosterone sulfate (dhea-s)	HMDB0001032	ENSG00000187733	AMY1C	FALSE
58921	MR-IVW	AMY1A_AMY1B_AMY1C:P0DUB6_P0DTE7_P0DTE8:OID30707:v1:Inflammation_II	AMY1A_AMY1B_AMY1C:P0DUB6_P0DTE7_P0DTE8:OID30707:v1:Inflammation_II	GCST90199691	1-methylhistidine	10	-0.0448871	0.0244415	0.0662823	PPP	P0DUB6_P0DTE7_P0DTE8	Chen et al.	1-methylhistidine	HMDB0000001	ENSG00000187733	AMY1C	FALSE
58922	MR-IVW	AMY1A_AMY1B_AMY1C:P0DUB6_P0DTE7_P0DTE8:OID30707:v1:Inflammation_II	AMY1A_AMY1B_AMY1C:P0DUB6_P0DTE7_P0DTE8:OID30707:v1:Inflammation_II	GCST90199845	sphinganine-1-phosphate	10	0.0304928	0.0235385	0.195168	PPP	P0DUB6_P0DTE7_P0DTE8	Chen et al.	sphinganine-1-phosphate	HMDB0001383	ENSG00000187733	AMY1C	FALSE
58923	MR-IVW	AMY1A_AMY1B_AMY1C:P0DUB6_P0DTE7_P0DTE8:OID30707:v1:Inflammation_II	AMY1A_AMY1B_AMY1C:P0DUB6_P0DTE7_P0DTE8:OID30707:v1:Inflammation_II	GCST90199896	sulfate*	10	-0.0119848	0.0259181	0.643786	PPP	P0DUB6_P0DTE7_P0DTE8	Chen et al.	sulfate*	HMDB01448	ENSG00000187733	AMY1C	FALSE
58924	MR-IVW	AMY1A_AMY1B_AMY1C:P0DUB6_P0DTE7_P0DTE8:OID30707:v1:Inflammation_II	AMY1A_AMY1B_AMY1C:P0DUB6_P0DTE7_P0DTE8:OID30707:v1:Inflammation_II	GCST90199972	sphingomyelin (d18:1/24:1, d18:2/24:0)*	10	0.014724	0.0225501	0.513792	PPP	P0DUB6_P0DTE7_P0DTE8	Chen et al.	sphingomyelin (d18:1/24:1, d18:2/24:0)*	HMDB0012107	ENSG00000187733	AMY1C	FALSE
58925	MR-IVW	AMY1A_AMY1B_AMY1C:P0DUB6_P0DTE7_P0DTE8:OID30707:v1:Inflammation_II	AMY1A_AMY1B_AMY1C:P0DUB6_P0DTE7_P0DTE8:OID30707:v1:Inflammation_II	GCST90200001	sphingomyelin (d18:1/20:0, d16:1/22:0)*	10	0.00854021	0.022595	0.705454	PPP	P0DUB6_P0DTE7_P0DTE8	Chen et al.	sphingomyelin (d18:1/20:0, d16:1/22:0)*	HMDB0012102	ENSG00000187733	AMY1C	FALSE
58926	MR-IVW	AMY1A_AMY1B_AMY1C:P0DUB6_P0DTE7_P0DTE8:OID30707:v1:Inflammation_II	AMY1A_AMY1B_AMY1C:P0DUB6_P0DTE7_P0DTE8:OID30707:v1:Inflammation_II	GCST90200049	myristoyl dihydrosphingomyelin (d18:0/14:0)*	10	-0.0171484	0.0225684	0.447347	PPP	P0DUB6_P0DTE7_P0DTE8	Chen et al.	myristoyl dihydrosphingomyelin (d18:0/14:0)*	HMDB0012085	ENSG00000187733	AMY1C	FALSE
58927	MR-IVW	AMY1A_AMY1B_AMY1C:P0DUB6_P0DTE7_P0DTE8:OID30707:v1:Inflammation_II	AMY1A_AMY1B_AMY1C:P0DUB6_P0DTE7_P0DTE8:OID30707:v1:Inflammation_II	GCST90200056	sphingomyelin (d18:0/18:0, d19:0/17:0)*	10	-0.0120594	0.0225414	0.592656	PPP	P0DUB6_P0DTE7_P0DTE8	Chen et al.	sphingomyelin (d18:0/18:0, d19:0/17:0)*	HMDB0012087	ENSG00000187733	AMY1C	FALSE
58928	MR-IVW	AMY1A_AMY1B_AMY1C:P0DUB6_P0DTE7_P0DTE8:OID30707:v1:Inflammation_II	AMY1A_AMY1B_AMY1C:P0DUB6_P0DTE7_P0DTE8:OID30707:v1:Inflammation_II	GCST90200279	pantothenate	10	0.00663548	0.022651	0.769564	PPP	P0DUB6_P0DTE7_P0DTE8	Chen et al.	pantothenate	HMDB0000210	ENSG00000187733	AMY1C	FALSE
58929	MR-IVW	AMY1A_AMY1B_AMY1C:P0DUB6_P0DTE7_P0DTE8:OID30707:v1:Inflammation_II	AMY1A_AMY1B_AMY1C:P0DUB6_P0DTE7_P0DTE8:OID30707:v1:Inflammation_II	GCST90200281	phosphoethanolamine	10	-0.00371183	0.0227125	0.870183	PPP	P0DUB6_P0DTE7_P0DTE8	Chen et al.	phosphoethanolamine	HMDB0000224	ENSG00000187733	AMY1C	FALSE
58930	MR-IVW	AMY1A_AMY1B_AMY1C:P0DUB6_P0DTE7_P0DTE8:OID30707:v1:Inflammation_II	AMY1A_AMY1B_AMY1C:P0DUB6_P0DTE7_P0DTE8:OID30707:v1:Inflammation_II	GCST90200283	3-ureidopropionate	10	0.0132574	0.0236076	0.574406	PPP	P0DUB6_P0DTE7_P0DTE8	Chen et al.	3-ureidopropionate	HMDB0000026	ENSG00000187733	AMY1C	FALSE
58931	MR-IVW	AMY1A_AMY1B_AMY1C:P0DUB6_P0DTE7_P0DTE8:OID30707:v1:Inflammation_II	AMY1A_AMY1B_AMY1C:P0DUB6_P0DTE7_P0DTE8:OID30707:v1:Inflammation_II	GCST90200291	sarcosine	10	-0.00866805	0.0229082	0.705147	PPP	P0DUB6_P0DTE7_P0DTE8	Chen et al.	sarcosine	HMDB0000271	ENSG00000187733	AMY1C	FALSE
58932	MR-IVW	AMY1A_AMY1B_AMY1C:P0DUB6_P0DTE7_P0DTE8:OID30707:v1:Inflammation_II	AMY1A_AMY1B_AMY1C:P0DUB6_P0DTE7_P0DTE8:OID30707:v1:Inflammation_II	GCST90200292	trans-4-hydroxyproline	10	-0.00786548	0.022571	0.727482	PPP	P0DUB6_P0DTE7_P0DTE8	Chen et al.	trans-4-hydroxyproline	HMDB0000725	ENSG00000187733	AMY1C	FALSE
58933	MR-IVW	AMY1A_AMY1B_AMY1C:P0DUB6_P0DTE7_P0DTE8:OID30707:v1:Inflammation_II	AMY1A_AMY1B_AMY1C:P0DUB6_P0DTE7_P0DTE8:OID30707:v1:Inflammation_II	GCST90200293	thyroxine	10	-0.00499775	0.0267536	0.851812	PPP	P0DUB6_P0DTE7_P0DTE8	Chen et al.	thyroxine	HMDB0000248	ENSG00000187733	AMY1C	FALSE
58934	MR-IVW	AMY1A_AMY1B_AMY1C:P0DUB6_P0DTE7_P0DTE8:OID30707:v1:Inflammation_II	AMY1A_AMY1B_AMY1C:P0DUB6_P0DTE7_P0DTE8:OID30707:v1:Inflammation_II	GCST90200296	methyl indole-3-acetate	10	0.0241995	0.0253014	0.338847	PPP	P0DUB6_P0DTE7_P0DTE8	Chen et al.	methyl indole-3-acetate	HMDB0029738	ENSG00000187733	AMY1C	FALSE
58935	MR-IVW	AMY1A_AMY1B_AMY1C:P0DUB6_P0DTE7_P0DTE8:OID30707:v1:Inflammation_II	AMY1A_AMY1B_AMY1C:P0DUB6_P0DTE7_P0DTE8:OID30707:v1:Inflammation_II	GCST90200304	citrate	10	0.00599055	0.0229986	0.794498	PPP	P0DUB6_P0DTE7_P0DTE8	Chen et al.	citrate	HMDB0000094	ENSG00000187733	AMY1C	FALSE
58936	MR-IVW	AMY1A_AMY1B_AMY1C:P0DUB6_P0DTE7_P0DTE8:OID30707:v1:Inflammation_II	AMY1A_AMY1B_AMY1C:P0DUB6_P0DTE7_P0DTE8:OID30707:v1:Inflammation_II	GCST90200306	butyrate/isobutyrate (4:0)	10	-0.00982046	0.0245159	0.688732	PPP	P0DUB6_P0DTE7_P0DTE8	Chen et al.	butyrate/isobutyrate (4:0)	HMDB0000039	ENSG00000187733	AMY1C	FALSE
58937	MR-IVW	AMY1A_AMY1B_AMY1C:P0DUB6_P0DTE7_P0DTE8:OID30707:v1:Inflammation_II	AMY1A_AMY1B_AMY1C:P0DUB6_P0DTE7_P0DTE8:OID30707:v1:Inflammation_II	GCST90200314	n-acetylneuraminate	10	0.0255783	0.0233075	0.272454	PPP	P0DUB6_P0DTE7_P0DTE8	Chen et al.	n-acetylneuraminate	HMDB0000230	ENSG00000187733	AMY1C	FALSE
58938	MR-IVW	AMY1A_AMY1B_AMY1C:P0DUB6_P0DTE7_P0DTE8:OID30707:v1:Inflammation_II	AMY1A_AMY1B_AMY1C:P0DUB6_P0DTE7_P0DTE8:OID30707:v1:Inflammation_II	GCST90200318	acetoacetate	10	-0.00504518	0.0246636	0.837916	PPP	P0DUB6_P0DTE7_P0DTE8	Chen et al.	acetoacetate	HMDB0000060	ENSG00000187733	AMY1C	FALSE
58939	MR-IVW	AMY1A_AMY1B_AMY1C:P0DUB6_P0DTE7_P0DTE8:OID30707:v1:Inflammation_II	AMY1A_AMY1B_AMY1C:P0DUB6_P0DTE7_P0DTE8:OID30707:v1:Inflammation_II	GCST90200319	cys-gly, oxidized	10	0.018819	0.0225648	0.404281	PPP	P0DUB6_P0DTE7_P0DTE8	Chen et al.	cys-gly, oxidized	HMDB0000078	ENSG00000187733	AMY1C	FALSE
58940	MR-IVW	AMY1A_AMY1B_AMY1C:P0DUB6_P0DTE7_P0DTE8:OID30707:v1:Inflammation_II	AMY1A_AMY1B_AMY1C:P0DUB6_P0DTE7_P0DTE8:OID30707:v1:Inflammation_II	GCST90200321	cholate	10	-0.00178332	0.0232394	0.938833	PPP	P0DUB6_P0DTE7_P0DTE8	Chen et al.	cholate	HMDB0000619	ENSG00000187733	AMY1C	FALSE
58941	MR-IVW	AMY1A_AMY1B_AMY1C:P0DUB6_P0DTE7_P0DTE8:OID30707:v1:Inflammation_II	AMY1A_AMY1B_AMY1C:P0DUB6_P0DTE7_P0DTE8:OID30707:v1:Inflammation_II	GCST90200323	creatine	10	-0.0320645	0.0225262	0.154611	PPP	P0DUB6_P0DTE7_P0DTE8	Chen et al.	creatine	HMDB0000064	ENSG00000187733	AMY1C	FALSE
58942	MR-IVW	AMY1A_AMY1B_AMY1C:P0DUB6_P0DTE7_P0DTE8:OID30707:v1:Inflammation_II	AMY1A_AMY1B_AMY1C:P0DUB6_P0DTE7_P0DTE8:OID30707:v1:Inflammation_II	GCST90200325	glycerol	10	0.0163332	0.0225256	0.468394	PPP	P0DUB6_P0DTE7_P0DTE8	Chen et al.	glycerol	HMDB0000131	ENSG00000187733	AMY1C	FALSE
58943	MR-IVW	AMY1A_AMY1B_AMY1C:P0DUB6_P0DTE7_P0DTE8:OID30707:v1:Inflammation_II	AMY1A_AMY1B_AMY1C:P0DUB6_P0DTE7_P0DTE8:OID30707:v1:Inflammation_II	GCST90200327	choline	10	0.00380036	0.0236756	0.872473	PPP	P0DUB6_P0DTE7_P0DTE8	Chen et al.	choline	HMDB0000097	ENSG00000187733	AMY1C	FALSE
58944	MR-IVW	AMY1A_AMY1B_AMY1C:P0DUB6_P0DTE7_P0DTE8:OID30707:v1:Inflammation_II	AMY1A_AMY1B_AMY1C:P0DUB6_P0DTE7_P0DTE8:OID30707:v1:Inflammation_II	GCST90200335	stearoyl sphingomyelin (d18:1/18:0)	10	-0.0176894	0.0225628	0.433035	PPP	P0DUB6_P0DTE7_P0DTE8	Chen et al.	stearoyl sphingomyelin (d18:1/18:0)	HMDB0001348	ENSG00000187733	AMY1C	FALSE
58945	MR-IVW	AMY1A_AMY1B_AMY1C:P0DUB6_P0DTE7_P0DTE8:OID30707:v1:Inflammation_II	AMY1A_AMY1B_AMY1C:P0DUB6_P0DTE7_P0DTE8:OID30707:v1:Inflammation_II	GCST90200336	n-palmitoyl-sphingosine (d18:1/16:0)	10	0.00303909	0.0225518	0.892801	PPP	P0DUB6_P0DTE7_P0DTE8	Chen et al.	n-palmitoyl-sphingosine (d18:1/16:0)	HMDB0004949	ENSG00000187733	AMY1C	FALSE
58946	MR-IVW	AMY1A_AMY1B_AMY1C:P0DUB6_P0DTE7_P0DTE8:OID30707:v1:Inflammation_II	AMY1A_AMY1B_AMY1C:P0DUB6_P0DTE7_P0DTE8:OID30707:v1:Inflammation_II	GCST90200337	taurochenodeoxycholate	10	0.000488044	0.0296631	0.986873	PPP	P0DUB6_P0DTE7_P0DTE8	Chen et al.	taurochenodeoxycholate	HMDB0000951	ENSG00000187733	AMY1C	FALSE
58947	MR-IVW	AMY1A_AMY1B_AMY1C:P0DUB6_P0DTE7_P0DTE8:OID30707:v1:Inflammation_II	AMY1A_AMY1B_AMY1C:P0DUB6_P0DTE7_P0DTE8:OID30707:v1:Inflammation_II	GCST90200341	n-stearoyl-sphingosine (d18:1/18:0)*	10	-0.0108633	0.0225681	0.630263	PPP	P0DUB6_P0DTE7_P0DTE8	Chen et al.	n-stearoyl-sphingosine (d18:1/18:0)*	HMDB0004950	ENSG00000187733	AMY1C	FALSE
58948	MR-IVW	AMY1A_AMY1B_AMY1C:P0DUB6_P0DTE7_P0DTE8:OID30707:v1:Inflammation_II	AMY1A_AMY1B_AMY1C:P0DUB6_P0DTE7_P0DTE8:OID30707:v1:Inflammation_II	GCST90200345	s-adenosylhomocysteine (sah)	10	0.00323029	0.0299899	0.914224	PPP	P0DUB6_P0DTE7_P0DTE8	Chen et al.	s-adenosylhomocysteine (sah)	HMDB00939	ENSG00000187733	AMY1C	FALSE
58949	MR-IVW	AMY1A_AMY1B_AMY1C:P0DUB6_P0DTE7_P0DTE8:OID30707:v1:Inflammation_II	AMY1A_AMY1B_AMY1C:P0DUB6_P0DTE7_P0DTE8:OID30707:v1:Inflammation_II	GCST90200348	quinolinate	10	-0.0141625	0.0269182	0.598799	PPP	P0DUB6_P0DTE7_P0DTE8	Chen et al.	quinolinate	HMDB0000232	ENSG00000187733	AMY1C	FALSE
58950	MR-IVW	AMY1A_AMY1B_AMY1C:P0DUB6_P0DTE7_P0DTE8:OID30707:v1:Inflammation_II	AMY1A_AMY1B_AMY1C:P0DUB6_P0DTE7_P0DTE8:OID30707:v1:Inflammation_II	GCST90200349	eicosapentaenoate (epa; 20:5n3)	10	-0.05911	0.0225634	0.00880006	PPP	P0DUB6_P0DTE7_P0DTE8	Chen et al.	eicosapentaenoate (epa; 20:5n3)	HMDB0001999	ENSG00000187733	AMY1C	FALSE
58951	MR-IVW	AMY1A_AMY1B_AMY1C:P0DUB6_P0DTE7_P0DTE8:OID30707:v1:Inflammation_II	AMY1A_AMY1B_AMY1C:P0DUB6_P0DTE7_P0DTE8:OID30707:v1:Inflammation_II	GCST90200351	n-acetylputrescine	10	0.0402942	0.0225832	0.0743821	PPP	P0DUB6_P0DTE7_P0DTE8	Chen et al.	n-acetylputrescine	HMDB0002064	ENSG00000187733	AMY1C	FALSE
58952	MR-IVW	AMY1A_AMY1B_AMY1C:P0DUB6_P0DTE7_P0DTE8:OID30707:v1:Inflammation_II	AMY1A_AMY1B_AMY1C:P0DUB6_P0DTE7_P0DTE8:OID30707:v1:Inflammation_II	GCST90200354	linoleate (18:2n6)	10	0.00152913	0.0225601	0.945961	PPP	P0DUB6_P0DTE7_P0DTE8	Chen et al.	linoleate (18:2n6)	HMDB0006270,HMDB0000673	ENSG00000187733	AMY1C	FALSE
58953	MR-IVW	AMY1A_AMY1B_AMY1C:P0DUB6_P0DTE7_P0DTE8:OID30707:v1:Inflammation_II	AMY1A_AMY1B_AMY1C:P0DUB6_P0DTE7_P0DTE8:OID30707:v1:Inflammation_II	GCST90200355	adenosine 5'-diphosphate (adp)	10	0.0699229	0.0330116	0.0341637	PPP	P0DUB6_P0DTE7_P0DTE8	Chen et al.	adenosine 5'-diphosphate (adp)	HMDB0001341	ENSG00000187733	AMY1C	FALSE
58954	MR-IVW	AMY1A_AMY1B_AMY1C:P0DUB6_P0DTE7_P0DTE8:OID30707:v1:Inflammation_II	AMY1A_AMY1B_AMY1C:P0DUB6_P0DTE7_P0DTE8:OID30707:v1:Inflammation_II	GCST90200356	adenosine 5'-monophosphate (amp)	10	0.0238515	0.0228209	0.295949	PPP	P0DUB6_P0DTE7_P0DTE8	Chen et al.	adenosine 5'-monophosphate (amp)	HMDB0000045	ENSG00000187733	AMY1C	FALSE
58955	MR-IVW	AMY1A_AMY1B_AMY1C:P0DUB6_P0DTE7_P0DTE8:OID30707:v1:Inflammation_II	AMY1A_AMY1B_AMY1C:P0DUB6_P0DTE7_P0DTE8:OID30707:v1:Inflammation_II	GCST90200358	arachidonate (20:4n6)	10	-0.0238079	0.0225417	0.290889	PPP	P0DUB6_P0DTE7_P0DTE8	Chen et al.	arachidonate (20:4n6)	HMDB0001043	ENSG00000187733	AMY1C	FALSE
58956	MR-IVW	AMY1A_AMY1B_AMY1C:P0DUB6_P0DTE7_P0DTE8:OID30707:v1:Inflammation_II	AMY1A_AMY1B_AMY1C:P0DUB6_P0DTE7_P0DTE8:OID30707:v1:Inflammation_II	GCST90200359	5-methylthioadenosine (mta)	10	0.00853317	0.0256414	0.739294	PPP	P0DUB6_P0DTE7_P0DTE8	Chen et al.	5-methylthioadenosine (mta)	HMDB0001173	ENSG00000187733	AMY1C	FALSE
58957	MR-IVW	AMY1A_AMY1B_AMY1C:P0DUB6_P0DTE7_P0DTE8:OID30707:v1:Inflammation_II	AMY1A_AMY1B_AMY1C:P0DUB6_P0DTE7_P0DTE8:OID30707:v1:Inflammation_II	GCST90200361	beta-alanine	10	-0.0366835	0.0230568	0.111608	PPP	P0DUB6_P0DTE7_P0DTE8	Chen et al.	beta-alanine	HMDB0000056	ENSG00000187733	AMY1C	FALSE
58958	MR-IVW	AMY1A_AMY1B_AMY1C:P0DUB6_P0DTE7_P0DTE8:OID30707:v1:Inflammation_II	AMY1A_AMY1B_AMY1C:P0DUB6_P0DTE7_P0DTE8:OID30707:v1:Inflammation_II	GCST90200362	succinate	10	0.0287174	0.0242453	0.236233	PPP	P0DUB6_P0DTE7_P0DTE8	Chen et al.	succinate	HMDB0000254	ENSG00000187733	AMY1C	FALSE
58959	MR-IVW	AMY1A_AMY1B_AMY1C:P0DUB6_P0DTE7_P0DTE8:OID30707:v1:Inflammation_II	AMY1A_AMY1B_AMY1C:P0DUB6_P0DTE7_P0DTE8:OID30707:v1:Inflammation_II	GCST90200363	choline phosphate	10	0.000232943	0.0225997	0.991776	PPP	P0DUB6_P0DTE7_P0DTE8	Chen et al.	choline phosphate	HMDB0001565	ENSG00000187733	AMY1C	FALSE
58960	MR-IVW	AMY1A_AMY1B_AMY1C:P0DUB6_P0DTE7_P0DTE8:OID30707:v1:Inflammation_II	AMY1A_AMY1B_AMY1C:P0DUB6_P0DTE7_P0DTE8:OID30707:v1:Inflammation_II	GCST90200364	cysteinylglycine	10	0.00559269	0.0267169	0.834189	PPP	P0DUB6_P0DTE7_P0DTE8	Chen et al.	cysteinylglycine	HMDB0000078	ENSG00000187733	AMY1C	FALSE
58961	MR-IVW	AMY1A_AMY1B_AMY1C:P0DUB6_P0DTE7_P0DTE8:OID30707:v1:Inflammation_II	AMY1A_AMY1B_AMY1C:P0DUB6_P0DTE7_P0DTE8:OID30707:v1:Inflammation_II	GCST90200365	phenylpyruvate	10	0.00744866	0.0225863	0.741561	PPP	P0DUB6_P0DTE7_P0DTE8	Chen et al.	phenylpyruvate	HMDB0000205	ENSG00000187733	AMY1C	FALSE
58962	MR-IVW	AMY1A_AMY1B_AMY1C:P0DUB6_P0DTE7_P0DTE8:OID30707:v1:Inflammation_II	AMY1A_AMY1B_AMY1C:P0DUB6_P0DTE7_P0DTE8:OID30707:v1:Inflammation_II	GCST90200368	cholesterol	10	-0.00618917	0.0226287	0.784461	PPP	P0DUB6_P0DTE7_P0DTE8	Chen et al.	cholesterol	HMDB0000067	ENSG00000187733	AMY1C	FALSE
58963	MR-IVW	AMY1A_AMY1B_AMY1C:P0DUB6_P0DTE7_P0DTE8:OID30707:v1:Inflammation_II	AMY1A_AMY1B_AMY1C:P0DUB6_P0DTE7_P0DTE8:OID30707:v1:Inflammation_II	GCST90200369	2-hydroxyphenylacetate	10	-0.0297835	0.0241739	0.217929	PPP	P0DUB6_P0DTE7_P0DTE8	Chen et al.	2-hydroxyphenylacetate	HMDB0000669	ENSG00000187733	AMY1C	FALSE
58964	MR-IVW	AMY1A_AMY1B_AMY1C:P0DUB6_P0DTE7_P0DTE8:OID30707:v1:Inflammation_II	AMY1A_AMY1B_AMY1C:P0DUB6_P0DTE7_P0DTE8:OID30707:v1:Inflammation_II	GCST90200370	aspartate	10	-0.00797923	0.0226836	0.725017	PPP	P0DUB6_P0DTE7_P0DTE8	Chen et al.	aspartate	HMDB0000191	ENSG00000187733	AMY1C	FALSE
58965	MR-IVW	AMY1A_AMY1B_AMY1C:P0DUB6_P0DTE7_P0DTE8:OID30707:v1:Inflammation_II	AMY1A_AMY1B_AMY1C:P0DUB6_P0DTE7_P0DTE8:OID30707:v1:Inflammation_II	GCST90200372	arginine	10	-0.00109149	0.0226921	0.961637	PPP	P0DUB6_P0DTE7_P0DTE8	Chen et al.	arginine	HMDB0000517	ENSG00000187733	AMY1C	FALSE
58966	MR-IVW	AMY1A_AMY1B_AMY1C:P0DUB6_P0DTE7_P0DTE8:OID30707:v1:Inflammation_II	AMY1A_AMY1B_AMY1C:P0DUB6_P0DTE7_P0DTE8:OID30707:v1:Inflammation_II	GCST90200374	sphinganine	10	0.0164047	0.0237881	0.490434	PPP	P0DUB6_P0DTE7_P0DTE8	Chen et al.	sphinganine	HMDB0000269	ENSG00000187733	AMY1C	FALSE
58967	MR-IVW	AMY1A_AMY1B_AMY1C:P0DUB6_P0DTE7_P0DTE8:OID30707:v1:Inflammation_II	AMY1A_AMY1B_AMY1C:P0DUB6_P0DTE7_P0DTE8:OID30707:v1:Inflammation_II	GCST90200376	flavin adenine dinucleotide (fad)	10	-0.0167334	0.0271782	0.538098	PPP	P0DUB6_P0DTE7_P0DTE8	Chen et al.	flavin adenine dinucleotide (fad)	HMDB0001248	ENSG00000187733	AMY1C	FALSE
58968	MR-IVW	AMY1A_AMY1B_AMY1C:P0DUB6_P0DTE7_P0DTE8:OID30707:v1:Inflammation_II	AMY1A_AMY1B_AMY1C:P0DUB6_P0DTE7_P0DTE8:OID30707:v1:Inflammation_II	GCST90200377	histidine	10	-0.0390911	0.0228195	0.0867022	PPP	P0DUB6_P0DTE7_P0DTE8	Chen et al.	histidine	HMDB0000177	ENSG00000187733	AMY1C	FALSE
58969	MR-IVW	AMY1A_AMY1B_AMY1C:P0DUB6_P0DTE7_P0DTE8:OID30707:v1:Inflammation_II	AMY1A_AMY1B_AMY1C:P0DUB6_P0DTE7_P0DTE8:OID30707:v1:Inflammation_II	GCST90200378	cortisol	10	0.014112	0.0226521	0.533292	PPP	P0DUB6_P0DTE7_P0DTE8	Chen et al.	cortisol	HMDB0000063	ENSG00000187733	AMY1C	FALSE
58970	MR-IVW	AMY1A_AMY1B_AMY1C:P0DUB6_P0DTE7_P0DTE8:OID30707:v1:Inflammation_II	AMY1A_AMY1B_AMY1C:P0DUB6_P0DTE7_P0DTE8:OID30707:v1:Inflammation_II	GCST90200379	hypotaurine	10	0.0044853	0.0246989	0.855897	PPP	P0DUB6_P0DTE7_P0DTE8	Chen et al.	hypotaurine	HMDB0000965	ENSG00000187733	AMY1C	FALSE
58971	MR-IVW	AMY1A_AMY1B_AMY1C:P0DUB6_P0DTE7_P0DTE8:OID30707:v1:Inflammation_II	AMY1A_AMY1B_AMY1C:P0DUB6_P0DTE7_P0DTE8:OID30707:v1:Inflammation_II	GCST90200382	cystine	10	0.00467952	0.0230716	0.839271	PPP	P0DUB6_P0DTE7_P0DTE8	Chen et al.	cystine	HMDB0000192	ENSG00000187733	AMY1C	FALSE
58972	MR-IVW	AMY1A_AMY1B_AMY1C:P0DUB6_P0DTE7_P0DTE8:OID30707:v1:Inflammation_II	AMY1A_AMY1B_AMY1C:P0DUB6_P0DTE7_P0DTE8:OID30707:v1:Inflammation_II	GCST90200383	cystathionine	10	-0.0261914	0.0231757	0.258423	PPP	P0DUB6_P0DTE7_P0DTE8	Chen et al.	cystathionine	HMDB0000099	ENSG00000187733	AMY1C	FALSE
58973	MR-IVW	AMY1A_AMY1B_AMY1C:P0DUB6_P0DTE7_P0DTE8:OID30707:v1:Inflammation_II	AMY1A_AMY1B_AMY1C:P0DUB6_P0DTE7_P0DTE8:OID30707:v1:Inflammation_II	GCST90200384	guanidinoacetate	10	0.0255905	0.0226891	0.259373	PPP	P0DUB6_P0DTE7_P0DTE8	Chen et al.	guanidinoacetate	HMDB0000128	ENSG00000187733	AMY1C	FALSE
58974	MR-IVW	AMY1A_AMY1B_AMY1C:P0DUB6_P0DTE7_P0DTE8:OID30707:v1:Inflammation_II	AMY1A_AMY1B_AMY1C:P0DUB6_P0DTE7_P0DTE8:OID30707:v1:Inflammation_II	GCST90200385	sphingosine	10	-0.00172503	0.0230154	0.940254	PPP	P0DUB6_P0DTE7_P0DTE8	Chen et al.	sphingosine	HMDB0000252	ENSG00000187733	AMY1C	FALSE
58975	MR-IVW	AMY1A_AMY1B_AMY1C:P0DUB6_P0DTE7_P0DTE8:OID30707:v1:Inflammation_II	AMY1A_AMY1B_AMY1C:P0DUB6_P0DTE7_P0DTE8:OID30707:v1:Inflammation_II	GCST90200390	stearate (18:0)	10	0.0032549	0.0225434	0.885198	PPP	P0DUB6_P0DTE7_P0DTE8	Chen et al.	stearate (18:0)	HMDB0000827	ENSG00000187733	AMY1C	FALSE
58976	MR-IVW	AMY1A_AMY1B_AMY1C:P0DUB6_P0DTE7_P0DTE8:OID30707:v1:Inflammation_II	AMY1A_AMY1B_AMY1C:P0DUB6_P0DTE7_P0DTE8:OID30707:v1:Inflammation_II	GCST90200391	methionine	10	-0.000656138	0.0254496	0.979431	PPP	P0DUB6_P0DTE7_P0DTE8	Chen et al.	methionine	HMDB0000696	ENSG00000187733	AMY1C	FALSE
58977	MR-IVW	AMY1A_AMY1B_AMY1C:P0DUB6_P0DTE7_P0DTE8:OID30707:v1:Inflammation_II	AMY1A_AMY1B_AMY1C:P0DUB6_P0DTE7_P0DTE8:OID30707:v1:Inflammation_II	GCST90200392	orotate	10	0.0183898	0.0258303	0.476499	PPP	P0DUB6_P0DTE7_P0DTE8	Chen et al.	orotate	HMDB0000226	ENSG00000187733	AMY1C	FALSE
58978	MR-IVW	AMY1A_AMY1B_AMY1C:P0DUB6_P0DTE7_P0DTE8:OID30707:v1:Inflammation_II	AMY1A_AMY1B_AMY1C:P0DUB6_P0DTE7_P0DTE8:OID30707:v1:Inflammation_II	GCST90200393	phosphate	10	-0.0288652	0.0225778	0.201082	PPP	P0DUB6_P0DTE7_P0DTE8	Chen et al.	phosphate	HMDB0001429	ENSG00000187733	AMY1C	FALSE
58979	MR-IVW	AMY1A_AMY1B_AMY1C:P0DUB6_P0DTE7_P0DTE8:OID30707:v1:Inflammation_II	AMY1A_AMY1B_AMY1C:P0DUB6_P0DTE7_P0DTE8:OID30707:v1:Inflammation_II	GCST90200394	inosine	10	0.0145755	0.029171	0.617317	PPP	P0DUB6_P0DTE7_P0DTE8	Chen et al.	inosine	HMDB0000195	ENSG00000187733	AMY1C	FALSE
58980	MR-IVW	AMY1A_AMY1B_AMY1C:P0DUB6_P0DTE7_P0DTE8:OID30707:v1:Inflammation_II	AMY1A_AMY1B_AMY1C:P0DUB6_P0DTE7_P0DTE8:OID30707:v1:Inflammation_II	GCST90200395	inosine 5'-monophosphate (imp)	10	0.0147086	0.0303554	0.627998	PPP	P0DUB6_P0DTE7_P0DTE8	Chen et al.	inosine 5'-monophosphate (imp)	HMDB0000175	ENSG00000187733	AMY1C	FALSE
58981	MR-IVW	AMY1A_AMY1B_AMY1C:P0DUB6_P0DTE7_P0DTE8:OID30707:v1:Inflammation_II	AMY1A_AMY1B_AMY1C:P0DUB6_P0DTE7_P0DTE8:OID30707:v1:Inflammation_II	GCST90200396	phenylalanine	10	-0.0203764	0.0226037	0.367342	PPP	P0DUB6_P0DTE7_P0DTE8	Chen et al.	phenylalanine	HMDB0000159	ENSG00000187733	AMY1C	FALSE
58982	MR-IVW	AMY1A_AMY1B_AMY1C:P0DUB6_P0DTE7_P0DTE8:OID30707:v1:Inflammation_II	AMY1A_AMY1B_AMY1C:P0DUB6_P0DTE7_P0DTE8:OID30707:v1:Inflammation_II	GCST90200397	palmitate (16:0)	10	0.000275696	0.0225478	0.990244	PPP	P0DUB6_P0DTE7_P0DTE8	Chen et al.	palmitate (16:0)	HMDB0000220	ENSG00000187733	AMY1C	FALSE
58983	MR-IVW	AMY1A_AMY1B_AMY1C:P0DUB6_P0DTE7_P0DTE8:OID30707:v1:Inflammation_II	AMY1A_AMY1B_AMY1C:P0DUB6_P0DTE7_P0DTE8:OID30707:v1:Inflammation_II	GCST90200400	nicotinamide	10	-0.0270494	0.0227678	0.234812	PPP	P0DUB6_P0DTE7_P0DTE8	Chen et al.	nicotinamide	HMDB0001406	ENSG00000187733	AMY1C	FALSE
58984	MR-IVW	AMY1A_AMY1B_AMY1C:P0DUB6_P0DTE7_P0DTE8:OID30707:v1:Inflammation_II	AMY1A_AMY1B_AMY1C:P0DUB6_P0DTE7_P0DTE8:OID30707:v1:Inflammation_II	GCST90200401	myo-inositol	10	-0.00544682	0.0227057	0.810417	PPP	P0DUB6_P0DTE7_P0DTE8	Chen et al.	myo-inositol	HMDB0000211	ENSG00000187733	AMY1C	FALSE
58985	MR-IVW	AMY1A_AMY1B_AMY1C:P0DUB6_P0DTE7_P0DTE8:OID30707:v1:Inflammation_II	AMY1A_AMY1B_AMY1C:P0DUB6_P0DTE7_P0DTE8:OID30707:v1:Inflammation_II	GCST90200403	citrulline	10	-0.0417429	0.0227011	0.065944	PPP	P0DUB6_P0DTE7_P0DTE8	Chen et al.	citrulline	HMDB0000904	ENSG00000187733	AMY1C	FALSE
58986	MR-IVW	AMY1A_AMY1B_AMY1C:P0DUB6_P0DTE7_P0DTE8:OID30707:v1:Inflammation_II	AMY1A_AMY1B_AMY1C:P0DUB6_P0DTE7_P0DTE8:OID30707:v1:Inflammation_II	GCST90200404	ornithine	10	-0.0071668	0.0235913	0.761288	PPP	P0DUB6_P0DTE7_P0DTE8	Chen et al.	ornithine	HMDB0000214	ENSG00000187733	AMY1C	FALSE
58987	MR-IVW	AMY1A_AMY1B_AMY1C:P0DUB6_P0DTE7_P0DTE8:OID30707:v1:Inflammation_II	AMY1A_AMY1B_AMY1C:P0DUB6_P0DTE7_P0DTE8:OID30707:v1:Inflammation_II	GCST90200405	retinol (vitamin a)	10	-0.00908728	0.0225778	0.687326	PPP	P0DUB6_P0DTE7_P0DTE8	Chen et al.	retinol (vitamin a)	HMDB0000305	ENSG00000187733	AMY1C	FALSE
58988	MR-IVW	AMY1A_AMY1B_AMY1C:P0DUB6_P0DTE7_P0DTE8:OID30707:v1:Inflammation_II	AMY1A_AMY1B_AMY1C:P0DUB6_P0DTE7_P0DTE8:OID30707:v1:Inflammation_II	GCST90200406	1-methylnicotinamide	10	-0.0426062	0.0226502	0.059965	PPP	P0DUB6_P0DTE7_P0DTE8	Chen et al.	1-methylnicotinamide	HMDB0000699	ENSG00000187733	AMY1C	FALSE
58989	MR-IVW	AMY1A_AMY1B_AMY1C:P0DUB6_P0DTE7_P0DTE8:OID30707:v1:Inflammation_II	AMY1A_AMY1B_AMY1C:P0DUB6_P0DTE7_P0DTE8:OID30707:v1:Inflammation_II	GCST90200407	uridine	10	-0.0153484	0.0238851	0.520487	PPP	P0DUB6_P0DTE7_P0DTE8	Chen et al.	uridine	HMDB0000296	ENSG00000187733	AMY1C	FALSE
58990	MR-IVW	AMY1A_AMY1B_AMY1C:P0DUB6_P0DTE7_P0DTE8:OID30707:v1:Inflammation_II	AMY1A_AMY1B_AMY1C:P0DUB6_P0DTE7_P0DTE8:OID30707:v1:Inflammation_II	GCST90200410	phytanate	10	-0.00603275	0.02261	0.78961	PPP	P0DUB6_P0DTE7_P0DTE8	Chen et al.	phytanate	HMDB0000801	ENSG00000187733	AMY1C	FALSE
58991	MR-IVW	AMY1A_AMY1B_AMY1C:P0DUB6_P0DTE7_P0DTE8:OID30707:v1:Inflammation_II	AMY1A_AMY1B_AMY1C:P0DUB6_P0DTE7_P0DTE8:OID30707:v1:Inflammation_II	GCST90200412	glutamate	10	0.00471601	0.0225653	0.834453	PPP	P0DUB6_P0DTE7_P0DTE8	Chen et al.	glutamate	HMDB0000148	ENSG00000187733	AMY1C	FALSE
58992	MR-IVW	AMY1A_AMY1B_AMY1C:P0DUB6_P0DTE7_P0DTE8:OID30707:v1:Inflammation_II	AMY1A_AMY1B_AMY1C:P0DUB6_P0DTE7_P0DTE8:OID30707:v1:Inflammation_II	GCST90200413	2'-deoxyuridine	10	-0.0291639	0.0236508	0.217538	PPP	P0DUB6_P0DTE7_P0DTE8	Chen et al.	2'-deoxyuridine	HMDB0000012	ENSG00000187733	AMY1C	FALSE
58993	MR-IVW	AMY1A_AMY1B_AMY1C:P0DUB6_P0DTE7_P0DTE8:OID30707:v1:Inflammation_II	AMY1A_AMY1B_AMY1C:P0DUB6_P0DTE7_P0DTE8:OID30707:v1:Inflammation_II	GCST90200415	serine	10	-0.00963667	0.022958	0.674666	PPP	P0DUB6_P0DTE7_P0DTE8	Chen et al.	serine	HMDB0000187	ENSG00000187733	AMY1C	FALSE
58994	MR-IVW	AMY1A_AMY1B_AMY1C:P0DUB6_P0DTE7_P0DTE8:OID30707:v1:Inflammation_II	AMY1A_AMY1B_AMY1C:P0DUB6_P0DTE7_P0DTE8:OID30707:v1:Inflammation_II	GCST90200417	urea	10	-0.0121917	0.0242551	0.615212	PPP	P0DUB6_P0DTE7_P0DTE8	Chen et al.	urea	HMDB0000294	ENSG00000187733	AMY1C	FALSE
58995	MR-IVW	AMY1A_AMY1B_AMY1C:P0DUB6_P0DTE7_P0DTE8:OID30707:v1:Inflammation_II	AMY1A_AMY1B_AMY1C:P0DUB6_P0DTE7_P0DTE8:OID30707:v1:Inflammation_II	GCST90200418	pyridoxal	10	0.01485	0.023093	0.520191	PPP	P0DUB6_P0DTE7_P0DTE8	Chen et al.	pyridoxal	HMDB0001545	ENSG00000187733	AMY1C	FALSE
58996	MR-IVW	AMY1A_AMY1B_AMY1C:P0DUB6_P0DTE7_P0DTE8:OID30707:v1:Inflammation_II	AMY1A_AMY1B_AMY1C:P0DUB6_P0DTE7_P0DTE8:OID30707:v1:Inflammation_II	GCST90200419	glutamine	10	-0.0215648	0.0225693	0.339329	PPP	P0DUB6_P0DTE7_P0DTE8	Chen et al.	glutamine	HMDB0000641	ENSG00000187733	AMY1C	FALSE
58997	MR-IVW	AMY1A_AMY1B_AMY1C:P0DUB6_P0DTE7_P0DTE8:OID30707:v1:Inflammation_II	AMY1A_AMY1B_AMY1C:P0DUB6_P0DTE7_P0DTE8:OID30707:v1:Inflammation_II	GCST90200422	serotonin	10	-0.00273895	0.0239025	0.908771	PPP	P0DUB6_P0DTE7_P0DTE8	Chen et al.	serotonin	HMDB0000259	ENSG00000187733	AMY1C	FALSE
58998	MR-IVW	AMY1A_AMY1B_AMY1C:P0DUB6_P0DTE7_P0DTE8:OID30707:v1:Inflammation_II	AMY1A_AMY1B_AMY1C:P0DUB6_P0DTE7_P0DTE8:OID30707:v1:Inflammation_II	GCST90200423	spermidine	10	-0.0077744	0.0239981	0.745969	PPP	P0DUB6_P0DTE7_P0DTE8	Chen et al.	spermidine	HMDB0001257	ENSG00000187733	AMY1C	FALSE
58999	MR-IVW	AMY1A_AMY1B_AMY1C:P0DUB6_P0DTE7_P0DTE8:OID30707:v1:Inflammation_II	AMY1A_AMY1B_AMY1C:P0DUB6_P0DTE7_P0DTE8:OID30707:v1:Inflammation_II	GCST90200427	tyrosine	10	-0.0302411	0.0225699	0.180282	PPP	P0DUB6_P0DTE7_P0DTE8	Chen et al.	tyrosine	HMDB0000158	ENSG00000187733	AMY1C	FALSE
59000	MR-IVW	AMY1A_AMY1B_AMY1C:P0DUB6_P0DTE7_P0DTE8:OID30707:v1:Inflammation_II	AMY1A_AMY1B_AMY1C:P0DUB6_P0DTE7_P0DTE8:OID30707:v1:Inflammation_II	GCST90200429	cytidine	10	0.0287232	0.0254169	0.258442	PPP	P0DUB6_P0DTE7_P0DTE8	Chen et al.	cytidine	HMDB0000089	ENSG00000187733	AMY1C	FALSE
59001	MR-IVW	AMY1A_AMY1B_AMY1C:P0DUB6_P0DTE7_P0DTE8:OID30707:v1:Inflammation_II	AMY1A_AMY1B_AMY1C:P0DUB6_P0DTE7_P0DTE8:OID30707:v1:Inflammation_II	GCST90200430	pyruvate	10	0.0378989	0.0225783	0.093239	PPP	P0DUB6_P0DTE7_P0DTE8	Chen et al.	pyruvate	HMDB0000243	ENSG00000187733	AMY1C	FALSE
59002	MR-IVW	AMY1A_AMY1B_AMY1C:P0DUB6_P0DTE7_P0DTE8:OID30707:v1:Inflammation_II	AMY1A_AMY1B_AMY1C:P0DUB6_P0DTE7_P0DTE8:OID30707:v1:Inflammation_II	GCST90200431	alanine	10	0.046841	0.0225529	0.037807	PPP	P0DUB6_P0DTE7_P0DTE8	Chen et al.	alanine	HMDB0000161	ENSG00000187733	AMY1C	FALSE
59003	MR-IVW	AMY1A_AMY1B_AMY1C:P0DUB6_P0DTE7_P0DTE8:OID30707:v1:Inflammation_II	AMY1A_AMY1B_AMY1C:P0DUB6_P0DTE7_P0DTE8:OID30707:v1:Inflammation_II	GCST90200432	threonine	10	-0.00730803	0.02302	0.750891	PPP	P0DUB6_P0DTE7_P0DTE8	Chen et al.	threonine	HMDB0000167	ENSG00000187733	AMY1C	FALSE
59004	MR-IVW	AMY1A_AMY1B_AMY1C:P0DUB6_P0DTE7_P0DTE8:OID30707:v1:Inflammation_II	AMY1A_AMY1B_AMY1C:P0DUB6_P0DTE7_P0DTE8:OID30707:v1:Inflammation_II	GCST90200437	fructose	10	0.0103035	0.0227293	0.650325	PPP	P0DUB6_P0DTE7_P0DTE8	Chen et al.	fructose	HMDB0000660	ENSG00000187733	AMY1C	FALSE
59005	MR-IVW	AMY1A_AMY1B_AMY1C:P0DUB6_P0DTE7_P0DTE8:OID30707:v1:Inflammation_II	AMY1A_AMY1B_AMY1C:P0DUB6_P0DTE7_P0DTE8:OID30707:v1:Inflammation_II	GCST90200438	alpha-ketobutyrate	10	0.0347981	0.0226532	0.124508	PPP	P0DUB6_P0DTE7_P0DTE8	Chen et al.	alpha-ketobutyrate	HMDB0000005	ENSG00000187733	AMY1C	FALSE
59006	MR-IVW	AMY1A_AMY1B_AMY1C:P0DUB6_P0DTE7_P0DTE8:OID30707:v1:Inflammation_II	AMY1A_AMY1B_AMY1C:P0DUB6_P0DTE7_P0DTE8:OID30707:v1:Inflammation_II	GCST90200439	cysteine	10	0.0286584	0.0230412	0.213576	PPP	P0DUB6_P0DTE7_P0DTE8	Chen et al.	cysteine	HMDB0000574	ENSG00000187733	AMY1C	FALSE
59007	MR-IVW	AMY1A_AMY1B_AMY1C:P0DUB6_P0DTE7_P0DTE8:OID30707:v1:Inflammation_II	AMY1A_AMY1B_AMY1C:P0DUB6_P0DTE7_P0DTE8:OID30707:v1:Inflammation_II	GCST90200440	glucose	10	-0.00541891	0.0227497	0.811728	PPP	P0DUB6_P0DTE7_P0DTE8	Chen et al.	glucose	HMDB0000122	ENSG00000187733	AMY1C	FALSE
59008	MR-IVW	AMY1A_AMY1B_AMY1C:P0DUB6_P0DTE7_P0DTE8:OID30707:v1:Inflammation_II	AMY1A_AMY1B_AMY1C:P0DUB6_P0DTE7_P0DTE8:OID30707:v1:Inflammation_II	GCST90200441	tryptophan	10	-0.0123894	0.0229565	0.58941	PPP	P0DUB6_P0DTE7_P0DTE8	Chen et al.	tryptophan	HMDB0000929	ENSG00000187733	AMY1C	FALSE
59009	MR-IVW	AMY1A_AMY1B_AMY1C:P0DUB6_P0DTE7_P0DTE8:OID30707:v1:Inflammation_II	AMY1A_AMY1B_AMY1C:P0DUB6_P0DTE7_P0DTE8:OID30707:v1:Inflammation_II	GCST90200442	valine	10	-0.0259448	0.0225768	0.250483	PPP	P0DUB6_P0DTE7_P0DTE8	Chen et al.	valine	HMDB0000883	ENSG00000187733	AMY1C	FALSE
59010	MR-IVW	AMY1A_AMY1B_AMY1C:P0DUB6_P0DTE7_P0DTE8:OID30707:v1:Inflammation_II	AMY1A_AMY1B_AMY1C:P0DUB6_P0DTE7_P0DTE8:OID30707:v1:Inflammation_II	GCST90200444	dihydroorotate	10	-0.0209837	0.0276791	0.448387	PPP	P0DUB6_P0DTE7_P0DTE8	Chen et al.	dihydroorotate	HMDB03349	ENSG00000187733	AMY1C	FALSE
59011	MR-IVW	AMY1A_AMY1B_AMY1C:P0DUB6_P0DTE7_P0DTE8:OID30707:v1:Inflammation_II	AMY1A_AMY1B_AMY1C:P0DUB6_P0DTE7_P0DTE8:OID30707:v1:Inflammation_II	GCST90200447	maltose	10	0.167153	0.0257184	8.06527e-11	PPP	P0DUB6_P0DTE7_P0DTE8	Chen et al.	maltose	HMDB0000163	ENSG00000187733	AMY1C	TRUE
59012	MR-IVW	AMY1A_AMY1B_AMY1C:P0DUB6_P0DTE7_P0DTE8:OID30707:v1:Inflammation_II	AMY1A_AMY1B_AMY1C:P0DUB6_P0DTE7_P0DTE8:OID30707:v1:Inflammation_II	GCST90200452	asparagine	10	0.00710674	0.0225809	0.752971	PPP	P0DUB6_P0DTE7_P0DTE8	Chen et al.	asparagine	HMDB0000168	ENSG00000187733	AMY1C	FALSE
59013	MR-IVW	AMY1A_AMY1B_AMY1C:P0DUB6_P0DTE7_P0DTE8:OID30707:v1:Inflammation_II	AMY1A_AMY1B_AMY1C:P0DUB6_P0DTE7_P0DTE8:OID30707:v1:Inflammation_II	GCST90200455	alpha-ketoglutarate	10	0.0207557	0.0226259	0.358964	PPP	P0DUB6_P0DTE7_P0DTE8	Chen et al.	alpha-ketoglutarate	HMDB0000208	ENSG00000187733	AMY1C	FALSE
59014	MR-IVW	AMY1A_AMY1B_AMY1C:P0DUB6_P0DTE7_P0DTE8:OID30707:v1:Inflammation_II	AMY1A_AMY1B_AMY1C:P0DUB6_P0DTE7_P0DTE8:OID30707:v1:Inflammation_II	GCST90200680	5-acetylamino-6-formylamino-3-methyluracil	10	-0.0115346	0.023578	0.624692	PPP	P0DUB6_P0DTE7_P0DTE8	Chen et al.	5-acetylamino-6-formylamino-3-methyluracil	HMDB0011105	ENSG00000187733	AMY1C	FALSE
59015	MR-IVW	AMY1A_AMY1B_AMY1C:P0DUB6_P0DTE7_P0DTE8:OID30707:v1:Inflammation_II	AMY1A_AMY1B_AMY1C:P0DUB6_P0DTE7_P0DTE8:OID30707:v1:Inflammation_II	GCST90200684	n-acetyl-aspartyl-glutamate (naag)	10	-0.0149028	0.026995	0.580908	PPP	P0DUB6_P0DTE7_P0DTE8	Chen et al.	n-acetyl-aspartyl-glutamate (naag)	HMDB0001067	ENSG00000187733	AMY1C	FALSE
59016	MR-IVW	AMY1A_AMY1B_AMY1C:P0DUB6_P0DTE7_P0DTE8:OID30707:v1:Inflammation_II	AMY1A_AMY1B_AMY1C:P0DUB6_P0DTE7_P0DTE8:OID30707:v1:Inflammation_II	GCST90200687	bilirubin (e,z or z,e)*	10	0.00545842	0.024822	0.825947	PPP	P0DUB6_P0DTE7_P0DTE8	Chen et al.	bilirubin (e,z or z,e)*	HMDB0000488	ENSG00000187733	AMY1C	FALSE
59017	MR-IVW	AMY1A_AMY1B_AMY1C:P0DUB6_P0DTE7_P0DTE8:OID30707:v1:Inflammation_II	AMY1A_AMY1B_AMY1C:P0DUB6_P0DTE7_P0DTE8:OID30707:v1:Inflammation_II	GCST90200691	n-delta-acetylornithine	10	-0.0215374	0.0225608	0.339762	PPP	P0DUB6_P0DTE7_P0DTE8	Chen et al.	n-delta-acetylornithine	HMDB0003357	ENSG00000187733	AMY1C	FALSE
59018	MR-IVW	AMY1A_AMY1B_AMY1C:P0DUB6_P0DTE7_P0DTE8:OID30707:v1:Inflammation_II	AMY1A_AMY1B_AMY1C:P0DUB6_P0DTE7_P0DTE8:OID30707:v1:Inflammation_II	GCST90200704	bilirubin (z,z)	10	-0.0253003	0.0239302	0.290394	PPP	P0DUB6_P0DTE7_P0DTE8	Chen et al.	bilirubin (z,z)	HMDB0000054	ENSG00000187733	AMY1C	FALSE
59019	MR-IVW	AMY1A_AMY1B_AMY1C:P0DUB6_P0DTE7_P0DTE8:OID30707:v1:Inflammation_II	AMY1A_AMY1B_AMY1C:P0DUB6_P0DTE7_P0DTE8:OID30707:v1:Inflammation_II	GCST90200706	biliverdin	10	-0.0277498	0.0235761	0.239182	PPP	P0DUB6_P0DTE7_P0DTE8	Chen et al.	biliverdin	HMDB0001008	ENSG00000187733	AMY1C	FALSE
59020	MR-IVW	AMY1A_AMY1B_AMY1C:P0DUB6_P0DTE7_P0DTE8:OID30707:v1:Inflammation_II	AMY1A_AMY1B_AMY1C:P0DUB6_P0DTE7_P0DTE8:OID30707:v1:Inflammation_II	GCST90200707	glycine	10	-0.00830804	0.0225577	0.712648	PPP	P0DUB6_P0DTE7_P0DTE8	Chen et al.	glycine	HMDB0000123	ENSG00000187733	AMY1C	FALSE
59021	MR-IVW	AMY1A_AMY1B_AMY1C:P0DUB6_P0DTE7_P0DTE8:OID30707:v1:Inflammation_II	AMY1A_AMY1B_AMY1C:P0DUB6_P0DTE7_P0DTE8:OID30707:v1:Inflammation_II	M00053	glutamine	9	-0.037554	0.0396323	0.343354	PPP	P0DUB6_P0DTE7_P0DTE8	Shin et al.	glutamine	HMDB0000641	ENSG00000187733	AMY1C	FALSE
59022	MR-IVW	AMY1A_AMY1B_AMY1C:P0DUB6_P0DTE7_P0DTE8:OID30707:v1:Inflammation_II	AMY1A_AMY1B_AMY1C:P0DUB6_P0DTE7_P0DTE8:OID30707:v1:Inflammation_II	M00054	tryptophan	9	-0.00732774	0.0396771	0.853477	PPP	P0DUB6_P0DTE7_P0DTE8	Shin et al.	tryptophan	HMDB0000929	ENSG00000187733	AMY1C	FALSE
59023	MR-IVW	AMY1A_AMY1B_AMY1C:P0DUB6_P0DTE7_P0DTE8:OID30707:v1:Inflammation_II	AMY1A_AMY1B_AMY1C:P0DUB6_P0DTE7_P0DTE8:OID30707:v1:Inflammation_II	M00059	histidine	9	-0.043296	0.0403394	0.28314	PPP	P0DUB6_P0DTE7_P0DTE8	Shin et al.	histidine	HMDB0000177	ENSG00000187733	AMY1C	FALSE
59024	MR-IVW	AMY1A_AMY1B_AMY1C:P0DUB6_P0DTE7_P0DTE8:OID30707:v1:Inflammation_II	AMY1A_AMY1B_AMY1C:P0DUB6_P0DTE7_P0DTE8:OID30707:v1:Inflammation_II	M00063	cholesterol	9	-0.0581156	0.0401187	0.147452	PPP	P0DUB6_P0DTE7_P0DTE8	Shin et al.	cholesterol	HMDB0000067	ENSG00000187733	AMY1C	FALSE
59025	MR-IVW	AMY1A_AMY1B_AMY1C:P0DUB6_P0DTE7_P0DTE8:OID30707:v1:Inflammation_II	AMY1A_AMY1B_AMY1C:P0DUB6_P0DTE7_P0DTE8:OID30707:v1:Inflammation_II	M00064	phenylalanine	9	-0.0046799	0.0396801	0.906115	PPP	P0DUB6_P0DTE7_P0DTE8	Shin et al.	phenylalanine	HMDB0000159	ENSG00000187733	AMY1C	FALSE
59026	MR-IVW	AMY1A_AMY1B_AMY1C:P0DUB6_P0DTE7_P0DTE8:OID30707:v1:Inflammation_II	AMY1A_AMY1B_AMY1C:P0DUB6_P0DTE7_P0DTE8:OID30707:v1:Inflammation_II	M00555	adenosine	9	-0.00121358	0.0397037	0.975616	PPP	P0DUB6_P0DTE7_P0DTE8	Shin et al.	adenosine	HMDB0000050	ENSG00000187733	AMY1C	FALSE
59027	MR-IVW	AMY1A_AMY1B_AMY1C:P0DUB6_P0DTE7_P0DTE8:OID30707:v1:Inflammation_II	AMY1A_AMY1B_AMY1C:P0DUB6_P0DTE7_P0DTE8:OID30707:v1:Inflammation_II	M00577	fructose	9	0.0161481	0.0397358	0.684459	PPP	P0DUB6_P0DTE7_P0DTE8	Shin et al.	fructose	HMDB0000660	ENSG00000187733	AMY1C	FALSE
59028	MR-IVW	AMY1A_AMY1B_AMY1C:P0DUB6_P0DTE7_P0DTE8:OID30707:v1:Inflammation_II	AMY1A_AMY1B_AMY1C:P0DUB6_P0DTE7_P0DTE8:OID30707:v1:Inflammation_II	M00599	pyruvate	9	0.00757793	0.0420262	0.856906	PPP	P0DUB6_P0DTE7_P0DTE8	Shin et al.	pyruvate	HMDB0000243	ENSG00000187733	AMY1C	FALSE
59029	MR-IVW	AMY1A_AMY1B_AMY1C:P0DUB6_P0DTE7_P0DTE8:OID30707:v1:Inflammation_II	AMY1A_AMY1B_AMY1C:P0DUB6_P0DTE7_P0DTE8:OID30707:v1:Inflammation_II	M00606	uridine	9	0.0212873	0.0396801	0.591631	PPP	P0DUB6_P0DTE7_P0DTE8	Shin et al.	uridine	HMDB0000296	ENSG00000187733	AMY1C	FALSE
59030	MR-IVW	AMY1A_AMY1B_AMY1C:P0DUB6_P0DTE7_P0DTE8:OID30707:v1:Inflammation_II	AMY1A_AMY1B_AMY1C:P0DUB6_P0DTE7_P0DTE8:OID30707:v1:Inflammation_II	M01105	linoleate (18:2n6)	9	-0.0443819	0.0397366	0.264036	PPP	P0DUB6_P0DTE7_P0DTE8	Shin et al.	linoleate (18:2n6)	HMDB0006270,HMDB0000673	ENSG00000187733	AMY1C	FALSE
59031	MR-IVW	AMY1A_AMY1B_AMY1C:P0DUB6_P0DTE7_P0DTE8:OID30707:v1:Inflammation_II	AMY1A_AMY1B_AMY1C:P0DUB6_P0DTE7_P0DTE8:OID30707:v1:Inflammation_II	M01110	arachidonate (20:4n6)	9	-0.0739237	0.0462166	0.109709	PPP	P0DUB6_P0DTE7_P0DTE8	Shin et al.	arachidonate (20:4n6)	HMDB0001043	ENSG00000187733	AMY1C	FALSE
59032	MR-IVW	AMY1A_AMY1B_AMY1C:P0DUB6_P0DTE7_P0DTE8:OID30707:v1:Inflammation_II	AMY1A_AMY1B_AMY1C:P0DUB6_P0DTE7_P0DTE8:OID30707:v1:Inflammation_II	M01123	inosine	9	-0.0522099	0.0662319	0.430528	PPP	P0DUB6_P0DTE7_P0DTE8	Shin et al.	inosine	HMDB0000195	ENSG00000187733	AMY1C	FALSE
59033	MR-IVW	AMY1A_AMY1B_AMY1C:P0DUB6_P0DTE7_P0DTE8:OID30707:v1:Inflammation_II	AMY1A_AMY1B_AMY1C:P0DUB6_P0DTE7_P0DTE8:OID30707:v1:Inflammation_II	M01284	threonine	9	-0.00920325	0.06016	0.878414	PPP	P0DUB6_P0DTE7_P0DTE8	Shin et al.	threonine	HMDB0000167	ENSG00000187733	AMY1C	FALSE
59034	MR-IVW	AMY1A_AMY1B_AMY1C:P0DUB6_P0DTE7_P0DTE8:OID30707:v1:Inflammation_II	AMY1A_AMY1B_AMY1C:P0DUB6_P0DTE7_P0DTE8:OID30707:v1:Inflammation_II	M01299	tyrosine	9	-0.0489105	0.0398954	0.220211	PPP	P0DUB6_P0DTE7_P0DTE8	Shin et al.	tyrosine	HMDB0000158	ENSG00000187733	AMY1C	FALSE
59035	MR-IVW	AMY1A_AMY1B_AMY1C:P0DUB6_P0DTE7_P0DTE8:OID30707:v1:Inflammation_II	AMY1A_AMY1B_AMY1C:P0DUB6_P0DTE7_P0DTE8:OID30707:v1:Inflammation_II	M01302	methionine	9	-0.0316798	0.0423182	0.454093	PPP	P0DUB6_P0DTE7_P0DTE8	Shin et al.	methionine	HMDB0000696	ENSG00000187733	AMY1C	FALSE
59036	MR-IVW	AMY1A_AMY1B_AMY1C:P0DUB6_P0DTE7_P0DTE8:OID30707:v1:Inflammation_II	AMY1A_AMY1B_AMY1C:P0DUB6_P0DTE7_P0DTE8:OID30707:v1:Inflammation_II	M01336	palmitate (16:0)	9	-0.0504401	0.0411538	0.220331	PPP	P0DUB6_P0DTE7_P0DTE8	Shin et al.	palmitate (16:0)	HMDB0000220	ENSG00000187733	AMY1C	FALSE
59037	MR-IVW	AMY1A_AMY1B_AMY1C:P0DUB6_P0DTE7_P0DTE8:OID30707:v1:Inflammation_II	AMY1A_AMY1B_AMY1C:P0DUB6_P0DTE7_P0DTE8:OID30707:v1:Inflammation_II	M01358	stearate (18:0)	9	-0.0563216	0.0396773	0.155756	PPP	P0DUB6_P0DTE7_P0DTE8	Shin et al.	stearate (18:0)	HMDB0000827	ENSG00000187733	AMY1C	FALSE
59038	MR-IVW	AMY1A_AMY1B_AMY1C:P0DUB6_P0DTE7_P0DTE8:OID30707:v1:Inflammation_II	AMY1A_AMY1B_AMY1C:P0DUB6_P0DTE7_P0DTE8:OID30707:v1:Inflammation_II	M01493	ornithine	9	0.0165782	0.039806	0.677063	PPP	P0DUB6_P0DTE7_P0DTE8	Shin et al.	ornithine	HMDB0000214	ENSG00000187733	AMY1C	FALSE
59039	MR-IVW	AMY1A_AMY1B_AMY1C:P0DUB6_P0DTE7_P0DTE8:OID30707:v1:Inflammation_II	AMY1A_AMY1B_AMY1C:P0DUB6_P0DTE7_P0DTE8:OID30707:v1:Inflammation_II	M01508	pantothenate	9	-0.0055396	0.0402143	0.890436	PPP	P0DUB6_P0DTE7_P0DTE8	Shin et al.	pantothenate	HMDB0000210	ENSG00000187733	AMY1C	FALSE
59040	MR-IVW	AMY1A_AMY1B_AMY1C:P0DUB6_P0DTE7_P0DTE8:OID30707:v1:Inflammation_II	AMY1A_AMY1B_AMY1C:P0DUB6_P0DTE7_P0DTE8:OID30707:v1:Inflammation_II	M01564	citrate	9	-0.0225665	0.0396514	0.569273	PPP	P0DUB6_P0DTE7_P0DTE8	Shin et al.	citrate	HMDB0000094	ENSG00000187733	AMY1C	FALSE
59041	MR-IVW	AMY1A_AMY1B_AMY1C:P0DUB6_P0DTE7_P0DTE8:OID30707:v1:Inflammation_II	AMY1A_AMY1B_AMY1C:P0DUB6_P0DTE7_P0DTE8:OID30707:v1:Inflammation_II	M01638	arginine	9	-0.0292244	0.040372	0.469141	PPP	P0DUB6_P0DTE7_P0DTE8	Shin et al.	arginine	HMDB0000517	ENSG00000187733	AMY1C	FALSE
59042	MR-IVW	AMY1A_AMY1B_AMY1C:P0DUB6_P0DTE7_P0DTE8:OID30707:v1:Inflammation_II	AMY1A_AMY1B_AMY1C:P0DUB6_P0DTE7_P0DTE8:OID30707:v1:Inflammation_II	M01640	ascorbate (vitamin c)	9	0.0724479	0.0749144	0.333506	PPP	P0DUB6_P0DTE7_P0DTE8	Shin et al.	ascorbate (vitamin c)	HMDB0000044	ENSG00000187733	AMY1C	FALSE
59043	MR-IVW	AMY1A_AMY1B_AMY1C:P0DUB6_P0DTE7_P0DTE8:OID30707:v1:Inflammation_II	AMY1A_AMY1B_AMY1C:P0DUB6_P0DTE7_P0DTE8:OID30707:v1:Inflammation_II	M01649	valine	9	-0.0327839	0.0399882	0.412308	PPP	P0DUB6_P0DTE7_P0DTE8	Shin et al.	valine	HMDB0000883	ENSG00000187733	AMY1C	FALSE
59044	MR-IVW	AMY1A_AMY1B_AMY1C:P0DUB6_P0DTE7_P0DTE8:OID30707:v1:Inflammation_II	AMY1A_AMY1B_AMY1C:P0DUB6_P0DTE7_P0DTE8:OID30707:v1:Inflammation_II	M01670	urea	9	0.0495973	0.0400547	0.215628	PPP	P0DUB6_P0DTE7_P0DTE8	Shin et al.	urea	HMDB0000294	ENSG00000187733	AMY1C	FALSE
59045	MR-IVW	AMY1A_AMY1B_AMY1C:P0DUB6_P0DTE7_P0DTE8:OID30707:v1:Inflammation_II	AMY1A_AMY1B_AMY1C:P0DUB6_P0DTE7_P0DTE8:OID30707:v1:Inflammation_II	M01712	cortisol	9	0.0361482	0.0397002	0.362544	PPP	P0DUB6_P0DTE7_P0DTE8	Shin et al.	cortisol	HMDB0000063	ENSG00000187733	AMY1C	FALSE
59046	MR-IVW	AMY1A_AMY1B_AMY1C:P0DUB6_P0DTE7_P0DTE8:OID30707:v1:Inflammation_II	AMY1A_AMY1B_AMY1C:P0DUB6_P0DTE7_P0DTE8:OID30707:v1:Inflammation_II	M01827	riboflavin (vitamin b2)	9	0.0565356	0.0861894	0.511859	PPP	P0DUB6_P0DTE7_P0DTE8	Shin et al.	riboflavin (vitamin b2)	HMDB0000244	ENSG00000187733	AMY1C	FALSE
59047	MR-IVW	AMY1A_AMY1B_AMY1C:P0DUB6_P0DTE7_P0DTE8:OID30707:v1:Inflammation_II	AMY1A_AMY1B_AMY1C:P0DUB6_P0DTE7_P0DTE8:OID30707:v1:Inflammation_II	M02132	citrulline	9	0.0295872	0.0397566	0.456751	PPP	P0DUB6_P0DTE7_P0DTE8	Shin et al.	citrulline	HMDB0000904	ENSG00000187733	AMY1C	FALSE
59048	MR-IVW	AMY1A_AMY1B_AMY1C:P0DUB6_P0DTE7_P0DTE8:OID30707:v1:Inflammation_II	AMY1A_AMY1B_AMY1C:P0DUB6_P0DTE7_P0DTE8:OID30707:v1:Inflammation_II	M02137	biliverdin	9	-0.0306877	0.0430352	0.475794	PPP	P0DUB6_P0DTE7_P0DTE8	Shin et al.	biliverdin	HMDB0001008	ENSG00000187733	AMY1C	FALSE
59049	MR-IVW	AMY1A_AMY1B_AMY1C:P0DUB6_P0DTE7_P0DTE8:OID30707:v1:Inflammation_II	AMY1A_AMY1B_AMY1C:P0DUB6_P0DTE7_P0DTE8:OID30707:v1:Inflammation_II	M02342	serotonin (5ht)	9	-0.00951052	0.0451182	0.83305	PPP	P0DUB6_P0DTE7_P0DTE8	Shin et al.	serotonin (5ht)	HMDB0000259	ENSG00000187733	AMY1C	FALSE
59050	MR-IVW	AMY1A_AMY1B_AMY1C:P0DUB6_P0DTE7_P0DTE8:OID30707:v1:Inflammation_II	AMY1A_AMY1B_AMY1C:P0DUB6_P0DTE7_P0DTE8:OID30707:v1:Inflammation_II	M03147	xanthine	9	0.0225321	0.0421568	0.593007	PPP	P0DUB6_P0DTE7_P0DTE8	Shin et al.	xanthine	HMDB0000292	ENSG00000187733	AMY1C	FALSE
59051	MR-IVW	AMY1A_AMY1B_AMY1C:P0DUB6_P0DTE7_P0DTE8:OID30707:v1:Inflammation_II	AMY1A_AMY1B_AMY1C:P0DUB6_P0DTE7_P0DTE8:OID30707:v1:Inflammation_II	M11438	phosphate	9	-0.0675545	0.0397141	0.0889387	PPP	P0DUB6_P0DTE7_P0DTE8	Shin et al.	phosphate	HMDB0001429	ENSG00000187733	AMY1C	FALSE
59052	MR-IVW	AMY1A_AMY1B_AMY1C:P0DUB6_P0DTE7_P0DTE8:OID30707:v1:Inflammation_II	AMY1A_AMY1B_AMY1C:P0DUB6_P0DTE7_P0DTE8:OID30707:v1:Inflammation_II	M15122	glycerol	9	-0.0750202	0.0405769	0.0644809	PPP	P0DUB6_P0DTE7_P0DTE8	Shin et al.	glycerol	HMDB0000131	ENSG00000187733	AMY1C	FALSE
59053	MR-IVW	AMY1A_AMY1B_AMY1C:P0DUB6_P0DTE7_P0DTE8:OID30707:v1:Inflammation_II	AMY1A_AMY1B_AMY1C:P0DUB6_P0DTE7_P0DTE8:OID30707:v1:Inflammation_II	M15488	acetylphosphate	9	-0.00121358	0.0397037	0.975616	PPP	P0DUB6_P0DTE7_P0DTE8	Shin et al.	acetylphosphate	HMDB0001494	ENSG00000187733	AMY1C	FALSE
59054	MR-IVW	AMY1A_AMY1B_AMY1C:P0DUB6_P0DTE7_P0DTE8:OID30707:v1:Inflammation_II	AMY1A_AMY1B_AMY1C:P0DUB6_P0DTE7_P0DTE8:OID30707:v1:Inflammation_II	M15506	choline	9	-0.0492556	0.0397988	0.215859	PPP	P0DUB6_P0DTE7_P0DTE8	Shin et al.	choline	HMDB0000097	ENSG00000187733	AMY1C	FALSE
59055	MR-IVW	AMY1A_AMY1B_AMY1C:P0DUB6_P0DTE7_P0DTE8:OID30707:v1:Inflammation_II	AMY1A_AMY1B_AMY1C:P0DUB6_P0DTE7_P0DTE8:OID30707:v1:Inflammation_II	M15630	n-acetylornithine	9	0.0152145	0.0431033	0.724104	PPP	P0DUB6_P0DTE7_P0DTE8	Shin et al.	n-acetylornithine	HMDB0003357	ENSG00000187733	AMY1C	FALSE
59056	MR-IVW	AMY1A_AMY1B_AMY1C:P0DUB6_P0DTE7_P0DTE8:OID30707:v1:Inflammation_II	AMY1A_AMY1B_AMY1C:P0DUB6_P0DTE7_P0DTE8:OID30707:v1:Inflammation_II	M15677	3-methylhistidine	9	0.0446858	0.0466275	0.337883	PPP	P0DUB6_P0DTE7_P0DTE8	Shin et al.	3-methylhistidine	HMDB0000479	ENSG00000187733	AMY1C	FALSE
59057	MR-IVW	AMY1A_AMY1B_AMY1C:P0DUB6_P0DTE7_P0DTE8:OID30707:v1:Inflammation_II	AMY1A_AMY1B_AMY1C:P0DUB6_P0DTE7_P0DTE8:OID30707:v1:Inflammation_II	M15990	glycerophosphorylcholine (gpc)	9	0.00455573	0.0413195	0.912206	PPP	P0DUB6_P0DTE7_P0DTE8	Shin et al.	glycerophosphorylcholine (gpc)	HMDB0000086	ENSG00000187733	AMY1C	FALSE
59058	MR-IVW	AMY1A_AMY1B_AMY1C:P0DUB6_P0DTE7_P0DTE8:OID30707:v1:Inflammation_II	AMY1A_AMY1B_AMY1C:P0DUB6_P0DTE7_P0DTE8:OID30707:v1:Inflammation_II	M15996	aspartate	9	0.00352055	0.039877	0.92965	PPP	P0DUB6_P0DTE7_P0DTE8	Shin et al.	aspartate	HMDB0000191	ENSG00000187733	AMY1C	FALSE
59059	MR-IVW	AMY1A_AMY1B_AMY1C:P0DUB6_P0DTE7_P0DTE8:OID30707:v1:Inflammation_II	AMY1A_AMY1B_AMY1C:P0DUB6_P0DTE7_P0DTE8:OID30707:v1:Inflammation_II	M18254	paraxanthine	9	-0.0309369	0.0440377	0.482362	PPP	P0DUB6_P0DTE7_P0DTE8	Shin et al.	paraxanthine	HMDB0001860	ENSG00000187733	AMY1C	FALSE
59060	MR-IVW	AMY1A_AMY1B_AMY1C:P0DUB6_P0DTE7_P0DTE8:OID30707:v1:Inflammation_II	AMY1A_AMY1B_AMY1C:P0DUB6_P0DTE7_P0DTE8:OID30707:v1:Inflammation_II	M18467	eicosapentaenoate (epa; 20:5n3)	9	-0.0470237	0.0427902	0.271796	PPP	P0DUB6_P0DTE7_P0DTE8	Shin et al.	eicosapentaenoate (epa; 20:5n3)	HMDB0001999	ENSG00000187733	AMY1C	FALSE
59061	MR-IVW	AMY1A_AMY1B_AMY1C:P0DUB6_P0DTE7_P0DTE8:OID30707:v1:Inflammation_II	AMY1A_AMY1B_AMY1C:P0DUB6_P0DTE7_P0DTE8:OID30707:v1:Inflammation_II	M18474	estrone 3-sulfate	9	-0.043043	0.112842	0.702872	PPP	P0DUB6_P0DTE7_P0DTE8	Shin et al.	estrone 3-sulfate	HMDB0001425	ENSG00000187733	AMY1C	FALSE
59062	MR-IVW	AMY1A_AMY1B_AMY1C:P0DUB6_P0DTE7_P0DTE8:OID30707:v1:Inflammation_II	AMY1A_AMY1B_AMY1C:P0DUB6_P0DTE7_P0DTE8:OID30707:v1:Inflammation_II	M18494	taurochenodeoxycholate	9	-0.013828	0.0464091	0.765735	PPP	P0DUB6_P0DTE7_P0DTE8	Shin et al.	taurochenodeoxycholate	HMDB0000951	ENSG00000187733	AMY1C	FALSE
59063	MR-IVW	AMY1A_AMY1B_AMY1C:P0DUB6_P0DTE7_P0DTE8:OID30707:v1:Inflammation_II	AMY1A_AMY1B_AMY1C:P0DUB6_P0DTE7_P0DTE8:OID30707:v1:Inflammation_II	M19323	docosahexaenoate (dha; 22:6n3)	9	-0.0470712	0.0450781	0.296387	PPP	P0DUB6_P0DTE7_P0DTE8	Shin et al.	docosahexaenoate (dha; 22:6n3)	HMDB0002183	ENSG00000187733	AMY1C	FALSE
59064	MR-IVW	AMY1A_AMY1B_AMY1C:P0DUB6_P0DTE7_P0DTE8:OID30707:v1:Inflammation_II	AMY1A_AMY1B_AMY1C:P0DUB6_P0DTE7_P0DTE8:OID30707:v1:Inflammation_II	M19934	myo-inositol	9	0.0019082	0.0407523	0.962653	PPP	P0DUB6_P0DTE7_P0DTE8	Shin et al.	myo-inositol	HMDB0000211	ENSG00000187733	AMY1C	FALSE
59065	MR-IVW	AMY1A_AMY1B_AMY1C:P0DUB6_P0DTE7_P0DTE8:OID30707:v1:Inflammation_II	AMY1A_AMY1B_AMY1C:P0DUB6_P0DTE7_P0DTE8:OID30707:v1:Inflammation_II	M20489	glucose	9	0.0369519	0.0397554	0.352639	PPP	P0DUB6_P0DTE7_P0DTE8	Shin et al.	glucose	HMDB0000122	ENSG00000187733	AMY1C	FALSE
59066	MR-IVW	AMY1A_AMY1B_AMY1C:P0DUB6_P0DTE7_P0DTE8:OID30707:v1:Inflammation_II	AMY1A_AMY1B_AMY1C:P0DUB6_P0DTE7_P0DTE8:OID30707:v1:Inflammation_II	M21044	2-hydroxybutyrate (ahb)	9	-0.0688173	0.0396463	0.0826022	PPP	P0DUB6_P0DTE7_P0DTE8	Shin et al.	2-hydroxybutyrate (ahb)	HMDB0000008	ENSG00000187733	AMY1C	FALSE
59067	MR-IVW	AMY1A_AMY1B_AMY1C:P0DUB6_P0DTE7_P0DTE8:OID30707:v1:Inflammation_II	AMY1A_AMY1B_AMY1C:P0DUB6_P0DTE7_P0DTE8:OID30707:v1:Inflammation_II	M22189	palmitoylcarnitine (c16)	9	0.00497744	0.0399389	0.900819	PPP	P0DUB6_P0DTE7_P0DTE8	Shin et al.	palmitoylcarnitine (c16)	HMDB0000222	ENSG00000187733	AMY1C	FALSE
59068	MR-IVW	AMY1A_AMY1B_AMY1C:P0DUB6_P0DTE7_P0DTE8:OID30707:v1:Inflammation_II	AMY1A_AMY1B_AMY1C:P0DUB6_P0DTE7_P0DTE8:OID30707:v1:Inflammation_II	M22842	cholate	9	0.0646543	0.0454726	0.155076	PPP	P0DUB6_P0DTE7_P0DTE8	Shin et al.	cholate	HMDB0000619	ENSG00000187733	AMY1C	FALSE
59069	MR-IVW	AMY1A_AMY1B_AMY1C:P0DUB6_P0DTE7_P0DTE8:OID30707:v1:Inflammation_II	AMY1A_AMY1B_AMY1C:P0DUB6_P0DTE7_P0DTE8:OID30707:v1:Inflammation_II	M27716	bilirubin (z,z)	9	0.0281109	0.042942	0.512709	PPP	P0DUB6_P0DTE7_P0DTE8	Shin et al.	bilirubin (z,z)	HMDB0000054	ENSG00000187733	AMY1C	FALSE
59070	MR-IVW	AMY1A_AMY1B_AMY1C:P0DUB6_P0DTE7_P0DTE8:OID30707:v1:Inflammation_II	AMY1A_AMY1B_AMY1C:P0DUB6_P0DTE7_P0DTE8:OID30707:v1:Inflammation_II	M27718	creatine	9	-0.019582	0.039628	0.621204	PPP	P0DUB6_P0DTE7_P0DTE8	Shin et al.	creatine	HMDB0000064	ENSG00000187733	AMY1C	FALSE
59071	MR-IVW	AMY1A_AMY1B_AMY1C:P0DUB6_P0DTE7_P0DTE8:OID30707:v1:Inflammation_II	AMY1A_AMY1B_AMY1C:P0DUB6_P0DTE7_P0DTE8:OID30707:v1:Inflammation_II	M31453	cysteine	9	0.0417667	0.0399656	0.295993	PPP	P0DUB6_P0DTE7_P0DTE8	Shin et al.	cysteine	HMDB0000574	ENSG00000187733	AMY1C	FALSE
59072	MR-IVW	AMY1A_AMY1B_AMY1C:P0DUB6_P0DTE7_P0DTE8:OID30707:v1:Inflammation_II	AMY1A_AMY1B_AMY1C:P0DUB6_P0DTE7_P0DTE8:OID30707:v1:Inflammation_II	M31454	cystine	9	0.0790402	0.077663	0.308805	PPP	P0DUB6_P0DTE7_P0DTE8	Shin et al.	cystine	HMDB0000192	ENSG00000187733	AMY1C	FALSE
59073	MR-IVW	AMY1A_AMY1B_AMY1C:P0DUB6_P0DTE7_P0DTE8:OID30707:v1:Inflammation_II	AMY1A_AMY1B_AMY1C:P0DUB6_P0DTE7_P0DTE8:OID30707:v1:Inflammation_II	M32198	acetylcarnitine (c2)	9	-0.0148582	0.0396756	0.708039	PPP	P0DUB6_P0DTE7_P0DTE8	Shin et al.	acetylcarnitine (c2)	HMDB0000201	ENSG00000187733	AMY1C	FALSE
59074	MR-IVW	AMY1A_AMY1B_AMY1C:P0DUB6_P0DTE7_P0DTE8:OID30707:v1:Inflammation_II	AMY1A_AMY1B_AMY1C:P0DUB6_P0DTE7_P0DTE8:OID30707:v1:Inflammation_II	M32315	serine	9	0.0192044	0.0396923	0.628505	PPP	P0DUB6_P0DTE7_P0DTE8	Shin et al.	serine	HMDB0000187	ENSG00000187733	AMY1C	FALSE
59075	MR-IVW	AMY1A_AMY1B_AMY1C:P0DUB6_P0DTE7_P0DTE8:OID30707:v1:Inflammation_II	AMY1A_AMY1B_AMY1C:P0DUB6_P0DTE7_P0DTE8:OID30707:v1:Inflammation_II	M32319	trans-4-hydroxyproline	9	0.0212503	0.0396743	0.592222	PPP	P0DUB6_P0DTE7_P0DTE8	Shin et al.	trans-4-hydroxyproline	HMDB0000725	ENSG00000187733	AMY1C	FALSE
59076	MR-IVW	AMY1A_AMY1B_AMY1C:P0DUB6_P0DTE7_P0DTE8:OID30707:v1:Inflammation_II	AMY1A_AMY1B_AMY1C:P0DUB6_P0DTE7_P0DTE8:OID30707:v1:Inflammation_II	M32322	glutamate	9	0.00762886	0.0399401	0.84852	PPP	P0DUB6_P0DTE7_P0DTE8	Shin et al.	glutamate	HMDB0000148	ENSG00000187733	AMY1C	FALSE
59077	MR-IVW	AMY1A_AMY1B_AMY1C:P0DUB6_P0DTE7_P0DTE8:OID30707:v1:Inflammation_II	AMY1A_AMY1B_AMY1C:P0DUB6_P0DTE7_P0DTE8:OID30707:v1:Inflammation_II	M32338	glycine	9	-0.00300137	0.0396751	0.939699	PPP	P0DUB6_P0DTE7_P0DTE8	Shin et al.	glycine	HMDB0000123	ENSG00000187733	AMY1C	FALSE
59078	MR-IVW	AMY1A_AMY1B_AMY1C:P0DUB6_P0DTE7_P0DTE8:OID30707:v1:Inflammation_II	AMY1A_AMY1B_AMY1C:P0DUB6_P0DTE7_P0DTE8:OID30707:v1:Inflammation_II	M32339	alanine	9	-0.0811938	0.0397072	0.0408731	PPP	P0DUB6_P0DTE7_P0DTE8	Shin et al.	alanine	HMDB0000161	ENSG00000187733	AMY1C	FALSE
59079	MR-IVW	AMY1A_AMY1B_AMY1C:P0DUB6_P0DTE7_P0DTE8:OID30707:v1:Inflammation_II	AMY1A_AMY1B_AMY1C:P0DUB6_P0DTE7_P0DTE8:OID30707:v1:Inflammation_II	M32425	dehydroepiandrosterone sulfate (dhea-s)	9	-0.00386997	0.0397019	0.922349	PPP	P0DUB6_P0DTE7_P0DTE8	Shin et al.	dehydroepiandrosterone sulfate (dhea-s)	HMDB0001032	ENSG00000187733	AMY1C	FALSE
59080	MR-IVW	AMY1A_AMY1B_AMY1C:P0DUB6_P0DTE7_P0DTE8:OID30707:v1:Inflammation_II	AMY1A_AMY1B_AMY1C:P0DUB6_P0DTE7_P0DTE8:OID30707:v1:Inflammation_II	M32458	oleamide	9	0.0206407	0.041036	0.614971	PPP	P0DUB6_P0DTE7_P0DTE8	Shin et al.	oleamide	HMDB0002117	ENSG00000187733	AMY1C	FALSE
59081	MR-IVW	AMY1A_AMY1B_AMY1C:P0DUB6_P0DTE7_P0DTE8:OID30707:v1:Inflammation_II	AMY1A_AMY1B_AMY1C:P0DUB6_P0DTE7_P0DTE8:OID30707:v1:Inflammation_II	M32593	heme	9	-0.0131305	0.045422	0.772522	PPP	P0DUB6_P0DTE7_P0DTE8	Shin et al.	heme	HMDB0003178	ENSG00000187733	AMY1C	FALSE
59082	MR-IVW	AMY1A_AMY1B_AMY1C:P0DUB6_P0DTE7_P0DTE8:OID30707:v1:Inflammation_II	AMY1A_AMY1B_AMY1C:P0DUB6_P0DTE7_P0DTE8:OID30707:v1:Inflammation_II	M33453	alpha-ketoglutarate	9	-0.039426	0.0587327	0.502043	PPP	P0DUB6_P0DTE7_P0DTE8	Shin et al.	alpha-ketoglutarate	HMDB0000208	ENSG00000187733	AMY1C	FALSE
59083	MR-IVW	AMY1A_AMY1B_AMY1C:P0DUB6_P0DTE7_P0DTE8:OID30707:v1:Inflammation_II	AMY1A_AMY1B_AMY1C:P0DUB6_P0DTE7_P0DTE8:OID30707:v1:Inflammation_II	M34106	bilirubin (e,z or z,e)*	9	-0.054655	0.0568175	0.336079	PPP	P0DUB6_P0DTE7_P0DTE8	Shin et al.	bilirubin (e,z or z,e)*	HMDB0000488	ENSG00000187733	AMY1C	FALSE
59084	MR-IVW	AMY1A_AMY1B_AMY1C:P0DUB6_P0DTE7_P0DTE8:OID30707:v1:Inflammation_II	AMY1A_AMY1B_AMY1C:P0DUB6_P0DTE7_P0DTE8:OID30707:v1:Inflammation_II	M34283	asparagine	9	-0.00515823	0.0400348	0.897481	PPP	P0DUB6_P0DTE7_P0DTE8	Shin et al.	asparagine	HMDB0000168	ENSG00000187733	AMY1C	FALSE
59085	MR-IVW	AMY1A_AMY1B_AMY1C:P0DUB6_P0DTE7_P0DTE8:OID30707:v1:Inflammation_II	AMY1A_AMY1B_AMY1C:P0DUB6_P0DTE7_P0DTE8:OID30707:v1:Inflammation_II	bioa_001	alanine	9	-0.0109752	0.0115911	0.34371	PPP	P0DUB6_P0DTE7_P0DTE8	Lotta et al.	alanine	HMDB0000161	ENSG00000187733	AMY1C	FALSE
59086	MR-IVW	AMY1A_AMY1B_AMY1C:P0DUB6_P0DTE7_P0DTE8:OID30707:v1:Inflammation_II	AMY1A_AMY1B_AMY1C:P0DUB6_P0DTE7_P0DTE8:OID30707:v1:Inflammation_II	bioa_002	arginine	9	-0.0326122	0.0229302	0.154956	PPP	P0DUB6_P0DTE7_P0DTE8	Lotta et al.	arginine	HMDB0000517	ENSG00000187733	AMY1C	FALSE
59087	MR-IVW	AMY1A_AMY1B_AMY1C:P0DUB6_P0DTE7_P0DTE8:OID30707:v1:Inflammation_II	AMY1A_AMY1B_AMY1C:P0DUB6_P0DTE7_P0DTE8:OID30707:v1:Inflammation_II	bioa_003	asparagine	9	-0.0377746	0.0199185	0.0578993	PPP	P0DUB6_P0DTE7_P0DTE8	Lotta et al.	asparagine	HMDB0000168	ENSG00000187733	AMY1C	FALSE
59088	MR-IVW	AMY1A_AMY1B_AMY1C:P0DUB6_P0DTE7_P0DTE8:OID30707:v1:Inflammation_II	AMY1A_AMY1B_AMY1C:P0DUB6_P0DTE7_P0DTE8:OID30707:v1:Inflammation_II	bioa_004	aspartate	9	0.0027234	0.0193976	0.888345	PPP	P0DUB6_P0DTE7_P0DTE8	Lotta et al.	aspartate	HMDB0000191	ENSG00000187733	AMY1C	FALSE
59089	MR-IVW	AMY1A_AMY1B_AMY1C:P0DUB6_P0DTE7_P0DTE8:OID30707:v1:Inflammation_II	AMY1A_AMY1B_AMY1C:P0DUB6_P0DTE7_P0DTE8:OID30707:v1:Inflammation_II	bioa_005	citrulline	9	0.00669721	0.0193449	0.729192	PPP	P0DUB6_P0DTE7_P0DTE8	Lotta et al.	citrulline	HMDB0000904	ENSG00000187733	AMY1C	FALSE
59090	MR-IVW	AMY1A_AMY1B_AMY1C:P0DUB6_P0DTE7_P0DTE8:OID30707:v1:Inflammation_II	AMY1A_AMY1B_AMY1C:P0DUB6_P0DTE7_P0DTE8:OID30707:v1:Inflammation_II	bioa_006	glutamine	9	-0.0380469	0.0139689	0.00645593	PPP	P0DUB6_P0DTE7_P0DTE8	Lotta et al.	glutamine	HMDB0000641	ENSG00000187733	AMY1C	FALSE
59091	MR-IVW	AMY1A_AMY1B_AMY1C:P0DUB6_P0DTE7_P0DTE8:OID30707:v1:Inflammation_II	AMY1A_AMY1B_AMY1C:P0DUB6_P0DTE7_P0DTE8:OID30707:v1:Inflammation_II	bioa_007	glutamate	9	0.0206689	0.0233638	0.376342	PPP	P0DUB6_P0DTE7_P0DTE8	Lotta et al.	glutamate	HMDB0000148	ENSG00000187733	AMY1C	FALSE
59092	MR-IVW	AMY1A_AMY1B_AMY1C:P0DUB6_P0DTE7_P0DTE8:OID30707:v1:Inflammation_II	AMY1A_AMY1B_AMY1C:P0DUB6_P0DTE7_P0DTE8:OID30707:v1:Inflammation_II	bioa_008	glycine	9	-0.00198845	0.0139117	0.886343	PPP	P0DUB6_P0DTE7_P0DTE8	Lotta et al.	glycine	HMDB0000123	ENSG00000187733	AMY1C	FALSE
59093	MR-IVW	AMY1A_AMY1B_AMY1C:P0DUB6_P0DTE7_P0DTE8:OID30707:v1:Inflammation_II	AMY1A_AMY1B_AMY1C:P0DUB6_P0DTE7_P0DTE8:OID30707:v1:Inflammation_II	bioa_009	histidine	9	0.016527	0.0128334	0.197812	PPP	P0DUB6_P0DTE7_P0DTE8	Lotta et al.	histidine	HMDB0000177	ENSG00000187733	AMY1C	FALSE
59094	MR-IVW	AMY1A_AMY1B_AMY1C:P0DUB6_P0DTE7_P0DTE8:OID30707:v1:Inflammation_II	AMY1A_AMY1B_AMY1C:P0DUB6_P0DTE7_P0DTE8:OID30707:v1:Inflammation_II	bioa_013	methionine	9	-0.0306663	0.0258115	0.234798	PPP	P0DUB6_P0DTE7_P0DTE8	Lotta et al.	methionine	HMDB0000696	ENSG00000187733	AMY1C	FALSE
59095	MR-IVW	AMY1A_AMY1B_AMY1C:P0DUB6_P0DTE7_P0DTE8:OID30707:v1:Inflammation_II	AMY1A_AMY1B_AMY1C:P0DUB6_P0DTE7_P0DTE8:OID30707:v1:Inflammation_II	bioa_014	ornithine	9	-0.00433901	0.0193516	0.822587	PPP	P0DUB6_P0DTE7_P0DTE8	Lotta et al.	ornithine	HMDB0000214	ENSG00000187733	AMY1C	FALSE
59096	MR-IVW	AMY1A_AMY1B_AMY1C:P0DUB6_P0DTE7_P0DTE8:OID30707:v1:Inflammation_II	AMY1A_AMY1B_AMY1C:P0DUB6_P0DTE7_P0DTE8:OID30707:v1:Inflammation_II	bioa_015	phenylethylamine	11	0.0048348	0.0244531	0.843266	PPP	P0DUB6_P0DTE7_P0DTE8	Lotta et al.	phenylethylamine	HMDB0012275	ENSG00000187733	AMY1C	FALSE
59097	MR-IVW	AMY1A_AMY1B_AMY1C:P0DUB6_P0DTE7_P0DTE8:OID30707:v1:Inflammation_II	AMY1A_AMY1B_AMY1C:P0DUB6_P0DTE7_P0DTE8:OID30707:v1:Inflammation_II	bioa_016	phenylalanine	9	-0.00594021	0.0118404	0.615885	PPP	P0DUB6_P0DTE7_P0DTE8	Lotta et al.	phenylalanine	HMDB0000159	ENSG00000187733	AMY1C	FALSE
59098	MR-IVW	AMY1A_AMY1B_AMY1C:P0DUB6_P0DTE7_P0DTE8:OID30707:v1:Inflammation_II	AMY1A_AMY1B_AMY1C:P0DUB6_P0DTE7_P0DTE8:OID30707:v1:Inflammation_II	bioa_018	serine	9	-0.0359033	0.0193411	0.063408	PPP	P0DUB6_P0DTE7_P0DTE8	Lotta et al.	serine	HMDB0000187	ENSG00000187733	AMY1C	FALSE
59099	MR-IVW	AMY1A_AMY1B_AMY1C:P0DUB6_P0DTE7_P0DTE8:OID30707:v1:Inflammation_II	AMY1A_AMY1B_AMY1C:P0DUB6_P0DTE7_P0DTE8:OID30707:v1:Inflammation_II	bioa_019	threonine	9	-0.0171075	0.0219611	0.435985	PPP	P0DUB6_P0DTE7_P0DTE8	Lotta et al.	threonine	HMDB0000167	ENSG00000187733	AMY1C	FALSE
59100	MR-IVW	AMY1A_AMY1B_AMY1C:P0DUB6_P0DTE7_P0DTE8:OID30707:v1:Inflammation_II	AMY1A_AMY1B_AMY1C:P0DUB6_P0DTE7_P0DTE8:OID30707:v1:Inflammation_II	bioa_020	tryptophan	9	-0.0279989	0.0231648	0.226785	PPP	P0DUB6_P0DTE7_P0DTE8	Lotta et al.	tryptophan	HMDB0000929	ENSG00000187733	AMY1C	FALSE
59101	MR-IVW	AMY1A_AMY1B_AMY1C:P0DUB6_P0DTE7_P0DTE8:OID30707:v1:Inflammation_II	AMY1A_AMY1B_AMY1C:P0DUB6_P0DTE7_P0DTE8:OID30707:v1:Inflammation_II	bioa_021	tyrosine	9	-0.0221348	0.0119998	0.065095	PPP	P0DUB6_P0DTE7_P0DTE8	Lotta et al.	tyrosine	HMDB0000158	ENSG00000187733	AMY1C	FALSE
59102	MR-IVW	AMY1A_AMY1B_AMY1C:P0DUB6_P0DTE7_P0DTE8:OID30707:v1:Inflammation_II	AMY1A_AMY1B_AMY1C:P0DUB6_P0DTE7_P0DTE8:OID30707:v1:Inflammation_II	bioa_022	valine	9	-0.0199887	0.0129607	0.123011	PPP	P0DUB6_P0DTE7_P0DTE8	Lotta et al.	valine	HMDB0000883	ENSG00000187733	AMY1C	FALSE
59103	MR-IVW	AMY1A_AMY1B_AMY1C:P0DUB6_P0DTE7_P0DTE8:OID30707:v1:Inflammation_II	AMY1A_AMY1B_AMY1C:P0DUB6_P0DTE7_P0DTE8:OID30707:v1:Inflammation_II	bioa_023	n-acetylornithine	9	0.00117708	0.0194235	0.951677	PPP	P0DUB6_P0DTE7_P0DTE8	Lotta et al.	n-acetylornithine	HMDB0003357	ENSG00000187733	AMY1C	FALSE
59104	MR-IVW	AMY1A_AMY1B_AMY1C:P0DUB6_P0DTE7_P0DTE8:OID30707:v1:Inflammation_II	AMY1A_AMY1B_AMY1C:P0DUB6_P0DTE7_P0DTE8:OID30707:v1:Inflammation_II	bioa_030	trans-hydroxyproline	9	-0.00534419	0.0234886	0.820017	PPP	P0DUB6_P0DTE7_P0DTE8	Lotta et al.	trans-hydroxyproline	HMDB0000725	ENSG00000187733	AMY1C	FALSE
59105	MR-IVW	AMY1A_AMY1B_AMY1C:P0DUB6_P0DTE7_P0DTE8:OID30707:v1:Inflammation_II	AMY1A_AMY1B_AMY1C:P0DUB6_P0DTE7_P0DTE8:OID30707:v1:Inflammation_II	bioa_031	sarcosine	11	-0.0238397	0.0137173	0.0822244	PPP	P0DUB6_P0DTE7_P0DTE8	Lotta et al.	sarcosine	HMDB0000271	ENSG00000187733	AMY1C	FALSE
59106	MR-IVW	AMY1A_AMY1B_AMY1C:P0DUB6_P0DTE7_P0DTE8:OID30707:v1:Inflammation_II	AMY1A_AMY1B_AMY1C:P0DUB6_P0DTE7_P0DTE8:OID30707:v1:Inflammation_II	bioa_032	serotonin	9	0.0328085	0.0247535	0.185035	PPP	P0DUB6_P0DTE7_P0DTE8	Lotta et al.	serotonin	HMDB0000259	ENSG00000187733	AMY1C	FALSE
59107	MR-IVW	AMY1A_AMY1B_AMY1C:P0DUB6_P0DTE7_P0DTE8:OID30707:v1:Inflammation_II	AMY1A_AMY1B_AMY1C:P0DUB6_P0DTE7_P0DTE8:OID30707:v1:Inflammation_II	bioa_033	spermidine	11	-0.0030379	0.0192222	0.874424	PPP	P0DUB6_P0DTE7_P0DTE8	Lotta et al.	spermidine	HMDB0001257	ENSG00000187733	AMY1C	FALSE
59108	MR-IVW	AMY1A_AMY1B_AMY1C:P0DUB6_P0DTE7_P0DTE8:OID30707:v1:Inflammation_II	AMY1A_AMY1B_AMY1C:P0DUB6_P0DTE7_P0DTE8:OID30707:v1:Inflammation_II	bior_002	acetylcarnitine (c2)	9	0.0119888	0.0193245	0.534997	PPP	P0DUB6_P0DTE7_P0DTE8	Lotta et al.	acetylcarnitine (c2)	HMDB0000201	ENSG00000187733	AMY1C	FALSE
59109	MR-IVW	AMY1A_AMY1B_AMY1C:P0DUB6_P0DTE7_P0DTE8:OID30707:v1:Inflammation_II	AMY1A_AMY1B_AMY1C:P0DUB6_P0DTE7_P0DTE8:OID30707:v1:Inflammation_II	bior_031	hexadecanoylcarnitine	9	-0.0121403	0.0193535	0.530468	PPP	P0DUB6_P0DTE7_P0DTE8	Lotta et al.	hexadecanoylcarnitine	HMDB0000222	ENSG00000187733	AMY1C	FALSE
59110	MR-IVW	AMY1A_AMY1B_AMY1C:P0DUB6_P0DTE7_P0DTE8:OID30707:v1:Inflammation_II	AMY1A_AMY1B_AMY1C:P0DUB6_P0DTE7_P0DTE8:OID30707:v1:Inflammation_II	met-d-Acetate	acetate	11	0.00610992	0.00603758	0.311546	PPP	P0DUB6_P0DTE7_P0DTE8	Borges et al.	acetate	HMDB0000042	ENSG00000187733	AMY1C	FALSE
59111	MR-IVW	AMY1A_AMY1B_AMY1C:P0DUB6_P0DTE7_P0DTE8:OID30707:v1:Inflammation_II	AMY1A_AMY1B_AMY1C:P0DUB6_P0DTE7_P0DTE8:OID30707:v1:Inflammation_II	met-d-Acetoacetate	acetoacetate	11	-0.000652076	0.00693128	0.925048	PPP	P0DUB6_P0DTE7_P0DTE8	Borges et al.	acetoacetate	HMDB0000060	ENSG00000187733	AMY1C	FALSE
59112	MR-IVW	AMY1A_AMY1B_AMY1C:P0DUB6_P0DTE7_P0DTE8:OID30707:v1:Inflammation_II	AMY1A_AMY1B_AMY1C:P0DUB6_P0DTE7_P0DTE8:OID30707:v1:Inflammation_II	met-d-Ala	alanine	11	0.01446	0.0064145	0.0241796	PPP	P0DUB6_P0DTE7_P0DTE8	Borges et al.	alanine	HMDB0000161	ENSG00000187733	AMY1C	FALSE
59113	MR-IVW	AMY1A_AMY1B_AMY1C:P0DUB6_P0DTE7_P0DTE8:OID30707:v1:Inflammation_II	AMY1A_AMY1B_AMY1C:P0DUB6_P0DTE7_P0DTE8:OID30707:v1:Inflammation_II	met-d-Citrate	citrate	11	-0.000474612	0.00657673	0.94247	PPP	P0DUB6_P0DTE7_P0DTE8	Borges et al.	citrate	HMDB0000094	ENSG00000187733	AMY1C	FALSE
59114	MR-IVW	AMY1A_AMY1B_AMY1C:P0DUB6_P0DTE7_P0DTE8:OID30707:v1:Inflammation_II	AMY1A_AMY1B_AMY1C:P0DUB6_P0DTE7_P0DTE8:OID30707:v1:Inflammation_II	met-d-Gln	glutamine	11	0.00349387	0.00607846	0.56543	PPP	P0DUB6_P0DTE7_P0DTE8	Borges et al.	glutamine	HMDB0000641	ENSG00000187733	AMY1C	FALSE
59115	MR-IVW	AMY1A_AMY1B_AMY1C:P0DUB6_P0DTE7_P0DTE8:OID30707:v1:Inflammation_II	AMY1A_AMY1B_AMY1C:P0DUB6_P0DTE7_P0DTE8:OID30707:v1:Inflammation_II	met-d-Glucose	glucose	11	-0.0120223	0.00607191	0.0477051	PPP	P0DUB6_P0DTE7_P0DTE8	Borges et al.	glucose	HMDB0000122	ENSG00000187733	AMY1C	FALSE
59116	MR-IVW	AMY1A_AMY1B_AMY1C:P0DUB6_P0DTE7_P0DTE8:OID30707:v1:Inflammation_II	AMY1A_AMY1B_AMY1C:P0DUB6_P0DTE7_P0DTE8:OID30707:v1:Inflammation_II	met-d-Gly	glycine	11	0.00119541	0.00669287	0.858244	PPP	P0DUB6_P0DTE7_P0DTE8	Borges et al.	glycine	HMDB0000123	ENSG00000187733	AMY1C	FALSE
59117	MR-IVW	AMY1A_AMY1B_AMY1C:P0DUB6_P0DTE7_P0DTE8:OID30707:v1:Inflammation_II	AMY1A_AMY1B_AMY1C:P0DUB6_P0DTE7_P0DTE8:OID30707:v1:Inflammation_II	met-d-His	histidine	11	0.00686262	0.00606584	0.257906	PPP	P0DUB6_P0DTE7_P0DTE8	Borges et al.	histidine	HMDB0000177	ENSG00000187733	AMY1C	FALSE
59118	MR-IVW	AMY1A_AMY1B_AMY1C:P0DUB6_P0DTE7_P0DTE8:OID30707:v1:Inflammation_II	AMY1A_AMY1B_AMY1C:P0DUB6_P0DTE7_P0DTE8:OID30707:v1:Inflammation_II	met-d-LA	linoleate (18:2n6)	11	0.0113412	0.00607196	0.0617902	PPP	P0DUB6_P0DTE7_P0DTE8	Borges et al.	linoleate (18:2n6)	HMDB0006270,HMDB0000673	ENSG00000187733	AMY1C	FALSE
59119	MR-IVW	AMY1A_AMY1B_AMY1C:P0DUB6_P0DTE7_P0DTE8:OID30707:v1:Inflammation_II	AMY1A_AMY1B_AMY1C:P0DUB6_P0DTE7_P0DTE8:OID30707:v1:Inflammation_II	met-d-Phe	phenylalanine	11	-0.00515685	0.00689222	0.454331	PPP	P0DUB6_P0DTE7_P0DTE8	Borges et al.	phenylalanine	HMDB0000159	ENSG00000187733	AMY1C	FALSE
59120	MR-IVW	AMY1A_AMY1B_AMY1C:P0DUB6_P0DTE7_P0DTE8:OID30707:v1:Inflammation_II	AMY1A_AMY1B_AMY1C:P0DUB6_P0DTE7_P0DTE8:OID30707:v1:Inflammation_II	met-d-Pyruvate	pyruvate	11	0.00587868	0.00608857	0.33428	PPP	P0DUB6_P0DTE7_P0DTE8	Borges et al.	pyruvate	HMDB0000243	ENSG00000187733	AMY1C	FALSE
59121	MR-IVW	AMY1A_AMY1B_AMY1C:P0DUB6_P0DTE7_P0DTE8:OID30707:v1:Inflammation_II	AMY1A_AMY1B_AMY1C:P0DUB6_P0DTE7_P0DTE8:OID30707:v1:Inflammation_II	met-d-Tyr	tyrosine	11	-0.00645451	0.0060411	0.285325	PPP	P0DUB6_P0DTE7_P0DTE8	Borges et al.	tyrosine	HMDB0000158	ENSG00000187733	AMY1C	FALSE
59122	MR-IVW	AMY1A_AMY1B_AMY1C:P0DUB6_P0DTE7_P0DTE8:OID30707:v1:Inflammation_II	AMY1A_AMY1B_AMY1C:P0DUB6_P0DTE7_P0DTE8:OID30707:v1:Inflammation_II	met-d-Val	valine	11	0.00746771	0.0060375	0.216129	PPP	P0DUB6_P0DTE7_P0DTE8	Borges et al.	valine	HMDB0000883	ENSG00000187733	AMY1C	FALSE
59123	MR-IVW	AMY2A:P04746:OID20333:v1:Cardiometabolic	AMY2A:P04746:OID20333:v1:Cardiometabolic	GCST90199627	n-alpha-acetylornithine	16	-0.037487	0.0748825	0.616645	PPP	P04746	Chen et al.	n-alpha-acetylornithine	HMDB0003357	ENSG00000243480	AMY2A	FALSE
59124	MR-IVW	AMY2A:P04746:OID20333:v1:Cardiometabolic	AMY2A:P04746:OID20333:v1:Cardiometabolic	GCST90199628	3-methylhistidine	16	-0.0778318	0.0615832	0.206285	PPP	P04746	Chen et al.	3-methylhistidine	HMDB0000479	ENSG00000243480	AMY2A	FALSE
59125	MR-IVW	AMY2A:P04746:OID20333:v1:Cardiometabolic	AMY2A:P04746:OID20333:v1:Cardiometabolic	GCST90199629	glycerophosphorylcholine (gpc)	16	0.0461152	0.0618623	0.456	PPP	P04746	Chen et al.	glycerophosphorylcholine (gpc)	HMDB0000086	ENSG00000243480	AMY2A	FALSE
59126	MR-IVW	AMY2A:P04746:OID20333:v1:Cardiometabolic	AMY2A:P04746:OID20333:v1:Cardiometabolic	GCST90199637	n-acetylglutamate	16	0.0130692	0.0634765	0.836876	PPP	P04746	Chen et al.	n-acetylglutamate	HMDB0001138	ENSG00000243480	AMY2A	FALSE
59127	MR-IVW	AMY2A:P04746:OID20333:v1:Cardiometabolic	AMY2A:P04746:OID20333:v1:Cardiometabolic	GCST90199651	docosahexaenoate (dha; 22:6n3)	16	0.060166	0.0616168	0.328839	PPP	P04746	Chen et al.	docosahexaenoate (dha; 22:6n3)	HMDB0002183	ENSG00000243480	AMY2A	FALSE
59128	MR-IVW	AMY2A:P04746:OID20333:v1:Cardiometabolic	AMY2A:P04746:OID20333:v1:Cardiometabolic	GCST90199652	1-stearoyl-2-oleoyl-gps (18:0/18:1)	16	0.0184239	0.0624723	0.768061	PPP	P04746	Chen et al.	1-stearoyl-2-oleoyl-gps (18:0/18:1)	HMDB0010163	ENSG00000243480	AMY2A	FALSE
59129	MR-IVW	AMY2A:P04746:OID20333:v1:Cardiometabolic	AMY2A:P04746:OID20333:v1:Cardiometabolic	GCST90199654	paraxanthine	16	-0.0718133	0.0633199	0.256738	PPP	P04746	Chen et al.	paraxanthine	HMDB0001860	ENSG00000243480	AMY2A	FALSE
59130	MR-IVW	AMY2A:P04746:OID20333:v1:Cardiometabolic	AMY2A:P04746:OID20333:v1:Cardiometabolic	GCST90199665	n-acetylaspartate (naa)	16	-0.091132	0.0621123	0.142318	PPP	P04746	Chen et al.	n-acetylaspartate (naa)	HMDB0000812	ENSG00000243480	AMY2A	FALSE
59131	MR-IVW	AMY2A:P04746:OID20333:v1:Cardiometabolic	AMY2A:P04746:OID20333:v1:Cardiometabolic	GCST90199666	palmitoylcarnitine (c16)	16	0.109981	0.0616903	0.0746203	PPP	P04746	Chen et al.	palmitoylcarnitine (c16)	HMDB0000222	ENSG00000243480	AMY2A	FALSE
59132	MR-IVW	AMY2A:P04746:OID20333:v1:Cardiometabolic	AMY2A:P04746:OID20333:v1:Cardiometabolic	GCST90199669	acetylcarnitine (c2)	16	0.187014	0.0616691	0.00242512	PPP	P04746	Chen et al.	acetylcarnitine (c2)	HMDB0000201	ENSG00000243480	AMY2A	FALSE
59133	MR-IVW	AMY2A:P04746:OID20333:v1:Cardiometabolic	AMY2A:P04746:OID20333:v1:Cardiometabolic	GCST90199673	dehydroepiandrosterone sulfate (dhea-s)	16	0.0830595	0.0618111	0.179025	PPP	P04746	Chen et al.	dehydroepiandrosterone sulfate (dhea-s)	HMDB0001032	ENSG00000243480	AMY2A	FALSE
59134	MR-IVW	AMY2A:P04746:OID20333:v1:Cardiometabolic	AMY2A:P04746:OID20333:v1:Cardiometabolic	GCST90199691	1-methylhistidine	16	0.0682495	0.0618146	0.269549	PPP	P04746	Chen et al.	1-methylhistidine	HMDB0000001	ENSG00000243480	AMY2A	FALSE
59135	MR-IVW	AMY2A:P04746:OID20333:v1:Cardiometabolic	AMY2A:P04746:OID20333:v1:Cardiometabolic	GCST90199845	sphinganine-1-phosphate	16	0.00665633	0.0621981	0.914775	PPP	P04746	Chen et al.	sphinganine-1-phosphate	HMDB0001383	ENSG00000243480	AMY2A	FALSE
59136	MR-IVW	AMY2A:P04746:OID20333:v1:Cardiometabolic	AMY2A:P04746:OID20333:v1:Cardiometabolic	GCST90199896	sulfate*	16	-0.0199282	0.0618051	0.747122	PPP	P04746	Chen et al.	sulfate*	HMDB01448	ENSG00000243480	AMY2A	FALSE
59137	MR-IVW	AMY2A:P04746:OID20333:v1:Cardiometabolic	AMY2A:P04746:OID20333:v1:Cardiometabolic	GCST90199972	sphingomyelin (d18:1/24:1, d18:2/24:0)*	16	-0.113361	0.0616539	0.065964	PPP	P04746	Chen et al.	sphingomyelin (d18:1/24:1, d18:2/24:0)*	HMDB0012107	ENSG00000243480	AMY2A	FALSE
59138	MR-IVW	AMY2A:P04746:OID20333:v1:Cardiometabolic	AMY2A:P04746:OID20333:v1:Cardiometabolic	GCST90200001	sphingomyelin (d18:1/20:0, d16:1/22:0)*	16	-0.105563	0.0616914	0.0870558	PPP	P04746	Chen et al.	sphingomyelin (d18:1/20:0, d16:1/22:0)*	HMDB0012102	ENSG00000243480	AMY2A	FALSE
59139	MR-IVW	AMY2A:P04746:OID20333:v1:Cardiometabolic	AMY2A:P04746:OID20333:v1:Cardiometabolic	GCST90200049	myristoyl dihydrosphingomyelin (d18:0/14:0)*	16	-0.0887434	0.0617093	0.150409	PPP	P04746	Chen et al.	myristoyl dihydrosphingomyelin (d18:0/14:0)*	HMDB0012085	ENSG00000243480	AMY2A	FALSE
59140	MR-IVW	AMY2A:P04746:OID20333:v1:Cardiometabolic	AMY2A:P04746:OID20333:v1:Cardiometabolic	GCST90200056	sphingomyelin (d18:0/18:0, d19:0/17:0)*	16	0.0345161	0.0616355	0.575477	PPP	P04746	Chen et al.	sphingomyelin (d18:0/18:0, d19:0/17:0)*	HMDB0012087	ENSG00000243480	AMY2A	FALSE
59141	MR-IVW	AMY2A:P04746:OID20333:v1:Cardiometabolic	AMY2A:P04746:OID20333:v1:Cardiometabolic	GCST90200279	pantothenate	16	0.18021	0.0619283	0.00361464	PPP	P04746	Chen et al.	pantothenate	HMDB0000210	ENSG00000243480	AMY2A	FALSE
59142	MR-IVW	AMY2A:P04746:OID20333:v1:Cardiometabolic	AMY2A:P04746:OID20333:v1:Cardiometabolic	GCST90200281	phosphoethanolamine	16	0.00635187	0.0617177	0.918028	PPP	P04746	Chen et al.	phosphoethanolamine	HMDB0000224	ENSG00000243480	AMY2A	FALSE
59143	MR-IVW	AMY2A:P04746:OID20333:v1:Cardiometabolic	AMY2A:P04746:OID20333:v1:Cardiometabolic	GCST90200283	3-ureidopropionate	16	-0.0543654	0.0645542	0.399695	PPP	P04746	Chen et al.	3-ureidopropionate	HMDB0000026	ENSG00000243480	AMY2A	FALSE
59144	MR-IVW	AMY2A:P04746:OID20333:v1:Cardiometabolic	AMY2A:P04746:OID20333:v1:Cardiometabolic	GCST90200291	sarcosine	16	-0.0717034	0.0618288	0.246167	PPP	P04746	Chen et al.	sarcosine	HMDB0000271	ENSG00000243480	AMY2A	FALSE
59145	MR-IVW	AMY2A:P04746:OID20333:v1:Cardiometabolic	AMY2A:P04746:OID20333:v1:Cardiometabolic	GCST90200292	trans-4-hydroxyproline	16	0.031256	0.0617231	0.612582	PPP	P04746	Chen et al.	trans-4-hydroxyproline	HMDB0000725	ENSG00000243480	AMY2A	FALSE
59146	MR-IVW	AMY2A:P04746:OID20333:v1:Cardiometabolic	AMY2A:P04746:OID20333:v1:Cardiometabolic	GCST90200293	thyroxine	16	-0.0105295	0.0616842	0.864459	PPP	P04746	Chen et al.	thyroxine	HMDB0000248	ENSG00000243480	AMY2A	FALSE
59147	MR-IVW	AMY2A:P04746:OID20333:v1:Cardiometabolic	AMY2A:P04746:OID20333:v1:Cardiometabolic	GCST90200296	methyl indole-3-acetate	16	0.0238163	0.0668617	0.721689	PPP	P04746	Chen et al.	methyl indole-3-acetate	HMDB0029738	ENSG00000243480	AMY2A	FALSE
59148	MR-IVW	AMY2A:P04746:OID20333:v1:Cardiometabolic	AMY2A:P04746:OID20333:v1:Cardiometabolic	GCST90200304	citrate	16	0.0111312	0.0616903	0.856809	PPP	P04746	Chen et al.	citrate	HMDB0000094	ENSG00000243480	AMY2A	FALSE
59149	MR-IVW	AMY2A:P04746:OID20333:v1:Cardiometabolic	AMY2A:P04746:OID20333:v1:Cardiometabolic	GCST90200306	butyrate/isobutyrate (4:0)	16	0.0159734	0.0626691	0.798812	PPP	P04746	Chen et al.	butyrate/isobutyrate (4:0)	HMDB0000039	ENSG00000243480	AMY2A	FALSE
59150	MR-IVW	AMY2A:P04746:OID20333:v1:Cardiometabolic	AMY2A:P04746:OID20333:v1:Cardiometabolic	GCST90200314	n-acetylneuraminate	16	0.0870712	0.0619114	0.15961	PPP	P04746	Chen et al.	n-acetylneuraminate	HMDB0000230	ENSG00000243480	AMY2A	FALSE
59151	MR-IVW	AMY2A:P04746:OID20333:v1:Cardiometabolic	AMY2A:P04746:OID20333:v1:Cardiometabolic	GCST90200318	acetoacetate	16	0.15567	0.0675783	0.0212475	PPP	P04746	Chen et al.	acetoacetate	HMDB0000060	ENSG00000243480	AMY2A	FALSE
59152	MR-IVW	AMY2A:P04746:OID20333:v1:Cardiometabolic	AMY2A:P04746:OID20333:v1:Cardiometabolic	GCST90200319	cys-gly, oxidized	16	0.19027	0.0616903	0.00204046	PPP	P04746	Chen et al.	cys-gly, oxidized	HMDB0000078	ENSG00000243480	AMY2A	FALSE
59153	MR-IVW	AMY2A:P04746:OID20333:v1:Cardiometabolic	AMY2A:P04746:OID20333:v1:Cardiometabolic	GCST90200321	cholate	16	-0.020675	0.0631133	0.743225	PPP	P04746	Chen et al.	cholate	HMDB0000619	ENSG00000243480	AMY2A	FALSE
59154	MR-IVW	AMY2A:P04746:OID20333:v1:Cardiometabolic	AMY2A:P04746:OID20333:v1:Cardiometabolic	GCST90200323	creatine	16	0.00153681	0.0615977	0.980096	PPP	P04746	Chen et al.	creatine	HMDB0000064	ENSG00000243480	AMY2A	FALSE
59155	MR-IVW	AMY2A:P04746:OID20333:v1:Cardiometabolic	AMY2A:P04746:OID20333:v1:Cardiometabolic	GCST90200325	glycerol	16	0.136717	0.0615967	0.0264493	PPP	P04746	Chen et al.	glycerol	HMDB0000131	ENSG00000243480	AMY2A	FALSE
59156	MR-IVW	AMY2A:P04746:OID20333:v1:Cardiometabolic	AMY2A:P04746:OID20333:v1:Cardiometabolic	GCST90200327	choline	16	0.0561644	0.061676	0.362487	PPP	P04746	Chen et al.	choline	HMDB0000097	ENSG00000243480	AMY2A	FALSE
59157	MR-IVW	AMY2A:P04746:OID20333:v1:Cardiometabolic	AMY2A:P04746:OID20333:v1:Cardiometabolic	GCST90200335	stearoyl sphingomyelin (d18:1/18:0)	16	-0.136236	0.0616901	0.0272169	PPP	P04746	Chen et al.	stearoyl sphingomyelin (d18:1/18:0)	HMDB0001348	ENSG00000243480	AMY2A	FALSE
59158	MR-IVW	AMY2A:P04746:OID20333:v1:Cardiometabolic	AMY2A:P04746:OID20333:v1:Cardiometabolic	GCST90200336	n-palmitoyl-sphingosine (d18:1/16:0)	16	0.0970929	0.0616652	0.115368	PPP	P04746	Chen et al.	n-palmitoyl-sphingosine (d18:1/16:0)	HMDB0004949	ENSG00000243480	AMY2A	FALSE
59159	MR-IVW	AMY2A:P04746:OID20333:v1:Cardiometabolic	AMY2A:P04746:OID20333:v1:Cardiometabolic	GCST90200337	taurochenodeoxycholate	16	-0.0653041	0.062493	0.296031	PPP	P04746	Chen et al.	taurochenodeoxycholate	HMDB0000951	ENSG00000243480	AMY2A	FALSE
59160	MR-IVW	AMY2A:P04746:OID20333:v1:Cardiometabolic	AMY2A:P04746:OID20333:v1:Cardiometabolic	GCST90200341	n-stearoyl-sphingosine (d18:1/18:0)*	16	0.0959585	0.061712	0.11996	PPP	P04746	Chen et al.	n-stearoyl-sphingosine (d18:1/18:0)*	HMDB0004950	ENSG00000243480	AMY2A	FALSE
59161	MR-IVW	AMY2A:P04746:OID20333:v1:Cardiometabolic	AMY2A:P04746:OID20333:v1:Cardiometabolic	GCST90200345	s-adenosylhomocysteine (sah)	16	0.141333	0.0715393	0.0482003	PPP	P04746	Chen et al.	s-adenosylhomocysteine (sah)	HMDB00939	ENSG00000243480	AMY2A	FALSE
59162	MR-IVW	AMY2A:P04746:OID20333:v1:Cardiometabolic	AMY2A:P04746:OID20333:v1:Cardiometabolic	GCST90200348	quinolinate	16	0.0935956	0.0619048	0.130552	PPP	P04746	Chen et al.	quinolinate	HMDB0000232	ENSG00000243480	AMY2A	FALSE
59163	MR-IVW	AMY2A:P04746:OID20333:v1:Cardiometabolic	AMY2A:P04746:OID20333:v1:Cardiometabolic	GCST90200349	eicosapentaenoate (epa; 20:5n3)	16	-0.0401841	0.0616781	0.514715	PPP	P04746	Chen et al.	eicosapentaenoate (epa; 20:5n3)	HMDB0001999	ENSG00000243480	AMY2A	FALSE
59164	MR-IVW	AMY2A:P04746:OID20333:v1:Cardiometabolic	AMY2A:P04746:OID20333:v1:Cardiometabolic	GCST90200351	n-acetylputrescine	16	0.218291	0.0617463	0.000407321	PPP	P04746	Chen et al.	n-acetylputrescine	HMDB0002064	ENSG00000243480	AMY2A	FALSE
59165	MR-IVW	AMY2A:P04746:OID20333:v1:Cardiometabolic	AMY2A:P04746:OID20333:v1:Cardiometabolic	GCST90200354	linoleate (18:2n6)	16	0.134556	0.0616909	0.029174	PPP	P04746	Chen et al.	linoleate (18:2n6)	HMDB0006270,HMDB0000673	ENSG00000243480	AMY2A	FALSE
59166	MR-IVW	AMY2A:P04746:OID20333:v1:Cardiometabolic	AMY2A:P04746:OID20333:v1:Cardiometabolic	GCST90200355	adenosine 5'-diphosphate (adp)	16	0.135013	0.0825991	0.102142	PPP	P04746	Chen et al.	adenosine 5'-diphosphate (adp)	HMDB0001341	ENSG00000243480	AMY2A	FALSE
59167	MR-IVW	AMY2A:P04746:OID20333:v1:Cardiometabolic	AMY2A:P04746:OID20333:v1:Cardiometabolic	GCST90200356	adenosine 5'-monophosphate (amp)	16	0.154386	0.0618261	0.0125215	PPP	P04746	Chen et al.	adenosine 5'-monophosphate (amp)	HMDB0000045	ENSG00000243480	AMY2A	FALSE
59168	MR-IVW	AMY2A:P04746:OID20333:v1:Cardiometabolic	AMY2A:P04746:OID20333:v1:Cardiometabolic	GCST90200358	arachidonate (20:4n6)	16	-0.0660273	0.0615871	0.283677	PPP	P04746	Chen et al.	arachidonate (20:4n6)	HMDB0001043	ENSG00000243480	AMY2A	FALSE
59169	MR-IVW	AMY2A:P04746:OID20333:v1:Cardiometabolic	AMY2A:P04746:OID20333:v1:Cardiometabolic	GCST90200359	5-methylthioadenosine (mta)	16	0.00958941	0.0618779	0.876843	PPP	P04746	Chen et al.	5-methylthioadenosine (mta)	HMDB0001173	ENSG00000243480	AMY2A	FALSE
59170	MR-IVW	AMY2A:P04746:OID20333:v1:Cardiometabolic	AMY2A:P04746:OID20333:v1:Cardiometabolic	GCST90200361	beta-alanine	16	-0.0279577	0.0622419	0.653303	PPP	P04746	Chen et al.	beta-alanine	HMDB0000056	ENSG00000243480	AMY2A	FALSE
59171	MR-IVW	AMY2A:P04746:OID20333:v1:Cardiometabolic	AMY2A:P04746:OID20333:v1:Cardiometabolic	GCST90200362	succinate	16	0.0371665	0.0629088	0.554654	PPP	P04746	Chen et al.	succinate	HMDB0000254	ENSG00000243480	AMY2A	FALSE
59172	MR-IVW	AMY2A:P04746:OID20333:v1:Cardiometabolic	AMY2A:P04746:OID20333:v1:Cardiometabolic	GCST90200363	choline phosphate	16	0.0672358	0.0617418	0.276162	PPP	P04746	Chen et al.	choline phosphate	HMDB0001565	ENSG00000243480	AMY2A	FALSE
59173	MR-IVW	AMY2A:P04746:OID20333:v1:Cardiometabolic	AMY2A:P04746:OID20333:v1:Cardiometabolic	GCST90200364	cysteinylglycine	16	0.0523675	0.0618644	0.39728	PPP	P04746	Chen et al.	cysteinylglycine	HMDB0000078	ENSG00000243480	AMY2A	FALSE
59174	MR-IVW	AMY2A:P04746:OID20333:v1:Cardiometabolic	AMY2A:P04746:OID20333:v1:Cardiometabolic	GCST90200365	phenylpyruvate	16	-0.0160152	0.0617614	0.795398	PPP	P04746	Chen et al.	phenylpyruvate	HMDB0000205	ENSG00000243480	AMY2A	FALSE
59175	MR-IVW	AMY2A:P04746:OID20333:v1:Cardiometabolic	AMY2A:P04746:OID20333:v1:Cardiometabolic	GCST90200368	cholesterol	16	-0.0820328	0.061697	0.183648	PPP	P04746	Chen et al.	cholesterol	HMDB0000067	ENSG00000243480	AMY2A	FALSE
59176	MR-IVW	AMY2A:P04746:OID20333:v1:Cardiometabolic	AMY2A:P04746:OID20333:v1:Cardiometabolic	GCST90200369	2-hydroxyphenylacetate	16	0.0324708	0.0644665	0.614483	PPP	P04746	Chen et al.	2-hydroxyphenylacetate	HMDB0000669	ENSG00000243480	AMY2A	FALSE
59177	MR-IVW	AMY2A:P04746:OID20333:v1:Cardiometabolic	AMY2A:P04746:OID20333:v1:Cardiometabolic	GCST90200370	aspartate	16	0.0208375	0.0617149	0.735634	PPP	P04746	Chen et al.	aspartate	HMDB0000191	ENSG00000243480	AMY2A	FALSE
59178	MR-IVW	AMY2A:P04746:OID20333:v1:Cardiometabolic	AMY2A:P04746:OID20333:v1:Cardiometabolic	GCST90200372	arginine	16	-0.0938559	0.0617749	0.128682	PPP	P04746	Chen et al.	arginine	HMDB0000517	ENSG00000243480	AMY2A	FALSE
59179	MR-IVW	AMY2A:P04746:OID20333:v1:Cardiometabolic	AMY2A:P04746:OID20333:v1:Cardiometabolic	GCST90200374	sphinganine	16	-0.0303668	0.0650473	0.640613	PPP	P04746	Chen et al.	sphinganine	HMDB0000269	ENSG00000243480	AMY2A	FALSE
59180	MR-IVW	AMY2A:P04746:OID20333:v1:Cardiometabolic	AMY2A:P04746:OID20333:v1:Cardiometabolic	GCST90200376	flavin adenine dinucleotide (fad)	16	0.0138373	0.0708765	0.845212	PPP	P04746	Chen et al.	flavin adenine dinucleotide (fad)	HMDB0001248	ENSG00000243480	AMY2A	FALSE
59181	MR-IVW	AMY2A:P04746:OID20333:v1:Cardiometabolic	AMY2A:P04746:OID20333:v1:Cardiometabolic	GCST90200377	histidine	16	-0.0746784	0.0618285	0.227112	PPP	P04746	Chen et al.	histidine	HMDB0000177	ENSG00000243480	AMY2A	FALSE
59182	MR-IVW	AMY2A:P04746:OID20333:v1:Cardiometabolic	AMY2A:P04746:OID20333:v1:Cardiometabolic	GCST90200378	cortisol	16	0.150141	0.0619384	0.0153488	PPP	P04746	Chen et al.	cortisol	HMDB0000063	ENSG00000243480	AMY2A	FALSE
59183	MR-IVW	AMY2A:P04746:OID20333:v1:Cardiometabolic	AMY2A:P04746:OID20333:v1:Cardiometabolic	GCST90200379	hypotaurine	16	-0.0305808	0.0618676	0.621098	PPP	P04746	Chen et al.	hypotaurine	HMDB0000965	ENSG00000243480	AMY2A	FALSE
59184	MR-IVW	AMY2A:P04746:OID20333:v1:Cardiometabolic	AMY2A:P04746:OID20333:v1:Cardiometabolic	GCST90200382	cystine	16	-0.034703	0.0620018	0.575678	PPP	P04746	Chen et al.	cystine	HMDB0000192	ENSG00000243480	AMY2A	FALSE
59185	MR-IVW	AMY2A:P04746:OID20333:v1:Cardiometabolic	AMY2A:P04746:OID20333:v1:Cardiometabolic	GCST90200383	cystathionine	16	-0.027361	0.0626317	0.662217	PPP	P04746	Chen et al.	cystathionine	HMDB0000099	ENSG00000243480	AMY2A	FALSE
59186	MR-IVW	AMY2A:P04746:OID20333:v1:Cardiometabolic	AMY2A:P04746:OID20333:v1:Cardiometabolic	GCST90200384	guanidinoacetate	16	-0.00409492	0.0617724	0.947147	PPP	P04746	Chen et al.	guanidinoacetate	HMDB0000128	ENSG00000243480	AMY2A	FALSE
59187	MR-IVW	AMY2A:P04746:OID20333:v1:Cardiometabolic	AMY2A:P04746:OID20333:v1:Cardiometabolic	GCST90200385	sphingosine	16	-0.0446785	0.0627541	0.476489	PPP	P04746	Chen et al.	sphingosine	HMDB0000252	ENSG00000243480	AMY2A	FALSE
59188	MR-IVW	AMY2A:P04746:OID20333:v1:Cardiometabolic	AMY2A:P04746:OID20333:v1:Cardiometabolic	GCST90200390	stearate (18:0)	16	0.140495	0.0616439	0.0226592	PPP	P04746	Chen et al.	stearate (18:0)	HMDB0000827	ENSG00000243480	AMY2A	FALSE
59189	MR-IVW	AMY2A:P04746:OID20333:v1:Cardiometabolic	AMY2A:P04746:OID20333:v1:Cardiometabolic	GCST90200391	methionine	16	-0.0100296	0.0618323	0.871144	PPP	P04746	Chen et al.	methionine	HMDB0000696	ENSG00000243480	AMY2A	FALSE
59190	MR-IVW	AMY2A:P04746:OID20333:v1:Cardiometabolic	AMY2A:P04746:OID20333:v1:Cardiometabolic	GCST90200392	orotate	16	0.0684266	0.0621883	0.271196	PPP	P04746	Chen et al.	orotate	HMDB0000226	ENSG00000243480	AMY2A	FALSE
59191	MR-IVW	AMY2A:P04746:OID20333:v1:Cardiometabolic	AMY2A:P04746:OID20333:v1:Cardiometabolic	GCST90200393	phosphate	16	-0.0352341	0.061737	0.568194	PPP	P04746	Chen et al.	phosphate	HMDB0001429	ENSG00000243480	AMY2A	FALSE
59192	MR-IVW	AMY2A:P04746:OID20333:v1:Cardiometabolic	AMY2A:P04746:OID20333:v1:Cardiometabolic	GCST90200394	inosine	16	-0.0887565	0.0797714	0.265865	PPP	P04746	Chen et al.	inosine	HMDB0000195	ENSG00000243480	AMY2A	FALSE
59193	MR-IVW	AMY2A:P04746:OID20333:v1:Cardiometabolic	AMY2A:P04746:OID20333:v1:Cardiometabolic	GCST90200395	inosine 5'-monophosphate (imp)	16	0.0667894	0.0823085	0.417106	PPP	P04746	Chen et al.	inosine 5'-monophosphate (imp)	HMDB0000175	ENSG00000243480	AMY2A	FALSE
59194	MR-IVW	AMY2A:P04746:OID20333:v1:Cardiometabolic	AMY2A:P04746:OID20333:v1:Cardiometabolic	GCST90200396	phenylalanine	16	-0.0577604	0.0618082	0.350041	PPP	P04746	Chen et al.	phenylalanine	HMDB0000159	ENSG00000243480	AMY2A	FALSE
59195	MR-IVW	AMY2A:P04746:OID20333:v1:Cardiometabolic	AMY2A:P04746:OID20333:v1:Cardiometabolic	GCST90200397	palmitate (16:0)	16	0.150187	0.0616557	0.0148546	PPP	P04746	Chen et al.	palmitate (16:0)	HMDB0000220	ENSG00000243480	AMY2A	FALSE
59196	MR-IVW	AMY2A:P04746:OID20333:v1:Cardiometabolic	AMY2A:P04746:OID20333:v1:Cardiometabolic	GCST90200400	nicotinamide	16	0.10072	0.0622554	0.105693	PPP	P04746	Chen et al.	nicotinamide	HMDB0001406	ENSG00000243480	AMY2A	FALSE
59197	MR-IVW	AMY2A:P04746:OID20333:v1:Cardiometabolic	AMY2A:P04746:OID20333:v1:Cardiometabolic	GCST90200401	myo-inositol	16	0.126841	0.0619402	0.0405796	PPP	P04746	Chen et al.	myo-inositol	HMDB0000211	ENSG00000243480	AMY2A	FALSE
59198	MR-IVW	AMY2A:P04746:OID20333:v1:Cardiometabolic	AMY2A:P04746:OID20333:v1:Cardiometabolic	GCST90200403	citrulline	16	0.0382557	0.0620724	0.537692	PPP	P04746	Chen et al.	citrulline	HMDB0000904	ENSG00000243480	AMY2A	FALSE
59199	MR-IVW	AMY2A:P04746:OID20333:v1:Cardiometabolic	AMY2A:P04746:OID20333:v1:Cardiometabolic	GCST90200404	ornithine	16	-0.0391244	0.0617104	0.526082	PPP	P04746	Chen et al.	ornithine	HMDB0000214	ENSG00000243480	AMY2A	FALSE
59200	MR-IVW	AMY2A:P04746:OID20333:v1:Cardiometabolic	AMY2A:P04746:OID20333:v1:Cardiometabolic	GCST90200405	retinol (vitamin a)	16	0.169496	0.0617316	0.00603822	PPP	P04746	Chen et al.	retinol (vitamin a)	HMDB0000305	ENSG00000243480	AMY2A	FALSE
59201	MR-IVW	AMY2A:P04746:OID20333:v1:Cardiometabolic	AMY2A:P04746:OID20333:v1:Cardiometabolic	GCST90200406	1-methylnicotinamide	16	0.0570029	0.0619403	0.357423	PPP	P04746	Chen et al.	1-methylnicotinamide	HMDB0000699	ENSG00000243480	AMY2A	FALSE
59202	MR-IVW	AMY2A:P04746:OID20333:v1:Cardiometabolic	AMY2A:P04746:OID20333:v1:Cardiometabolic	GCST90200407	uridine	16	0.0786092	0.061713	0.20274	PPP	P04746	Chen et al.	uridine	HMDB0000296	ENSG00000243480	AMY2A	FALSE
59203	MR-IVW	AMY2A:P04746:OID20333:v1:Cardiometabolic	AMY2A:P04746:OID20333:v1:Cardiometabolic	GCST90200410	phytanate	16	0.082675	0.0618289	0.181171	PPP	P04746	Chen et al.	phytanate	HMDB0000801	ENSG00000243480	AMY2A	FALSE
59204	MR-IVW	AMY2A:P04746:OID20333:v1:Cardiometabolic	AMY2A:P04746:OID20333:v1:Cardiometabolic	GCST90200412	glutamate	16	0.0230803	0.0615896	0.707852	PPP	P04746	Chen et al.	glutamate	HMDB0000148	ENSG00000243480	AMY2A	FALSE
59205	MR-IVW	AMY2A:P04746:OID20333:v1:Cardiometabolic	AMY2A:P04746:OID20333:v1:Cardiometabolic	GCST90200413	2'-deoxyuridine	16	0.10236	0.0630183	0.104315	PPP	P04746	Chen et al.	2'-deoxyuridine	HMDB0000012	ENSG00000243480	AMY2A	FALSE
59206	MR-IVW	AMY2A:P04746:OID20333:v1:Cardiometabolic	AMY2A:P04746:OID20333:v1:Cardiometabolic	GCST90200415	serine	16	-0.0756939	0.0616412	0.219456	PPP	P04746	Chen et al.	serine	HMDB0000187	ENSG00000243480	AMY2A	FALSE
59207	MR-IVW	AMY2A:P04746:OID20333:v1:Cardiometabolic	AMY2A:P04746:OID20333:v1:Cardiometabolic	GCST90200417	urea	16	-0.0272534	0.061774	0.659083	PPP	P04746	Chen et al.	urea	HMDB0000294	ENSG00000243480	AMY2A	FALSE
59208	MR-IVW	AMY2A:P04746:OID20333:v1:Cardiometabolic	AMY2A:P04746:OID20333:v1:Cardiometabolic	GCST90200418	pyridoxal	16	0.0619852	0.0626049	0.322125	PPP	P04746	Chen et al.	pyridoxal	HMDB0001545	ENSG00000243480	AMY2A	FALSE
59209	MR-IVW	AMY2A:P04746:OID20333:v1:Cardiometabolic	AMY2A:P04746:OID20333:v1:Cardiometabolic	GCST90200419	glutamine	16	-0.154643	0.0617061	0.0122063	PPP	P04746	Chen et al.	glutamine	HMDB0000641	ENSG00000243480	AMY2A	FALSE
59210	MR-IVW	AMY2A:P04746:OID20333:v1:Cardiometabolic	AMY2A:P04746:OID20333:v1:Cardiometabolic	GCST90200422	serotonin	16	0.0486479	0.0647459	0.452432	PPP	P04746	Chen et al.	serotonin	HMDB0000259	ENSG00000243480	AMY2A	FALSE
59211	MR-IVW	AMY2A:P04746:OID20333:v1:Cardiometabolic	AMY2A:P04746:OID20333:v1:Cardiometabolic	GCST90200423	spermidine	16	0.0193441	0.0654076	0.767423	PPP	P04746	Chen et al.	spermidine	HMDB0001257	ENSG00000243480	AMY2A	FALSE
59212	MR-IVW	AMY2A:P04746:OID20333:v1:Cardiometabolic	AMY2A:P04746:OID20333:v1:Cardiometabolic	GCST90200427	tyrosine	16	-0.114511	0.0617158	0.0635305	PPP	P04746	Chen et al.	tyrosine	HMDB0000158	ENSG00000243480	AMY2A	FALSE
59213	MR-IVW	AMY2A:P04746:OID20333:v1:Cardiometabolic	AMY2A:P04746:OID20333:v1:Cardiometabolic	GCST90200429	cytidine	16	0.00315345	0.0640659	0.960742	PPP	P04746	Chen et al.	cytidine	HMDB0000089	ENSG00000243480	AMY2A	FALSE
59214	MR-IVW	AMY2A:P04746:OID20333:v1:Cardiometabolic	AMY2A:P04746:OID20333:v1:Cardiometabolic	GCST90200430	pyruvate	16	-0.0298761	0.0616958	0.62821	PPP	P04746	Chen et al.	pyruvate	HMDB0000243	ENSG00000243480	AMY2A	FALSE
59215	MR-IVW	AMY2A:P04746:OID20333:v1:Cardiometabolic	AMY2A:P04746:OID20333:v1:Cardiometabolic	GCST90200431	alanine	16	-0.0803413	0.0616701	0.192657	PPP	P04746	Chen et al.	alanine	HMDB0000161	ENSG00000243480	AMY2A	FALSE
59216	MR-IVW	AMY2A:P04746:OID20333:v1:Cardiometabolic	AMY2A:P04746:OID20333:v1:Cardiometabolic	GCST90200432	threonine	16	-0.0535691	0.0617452	0.385623	PPP	P04746	Chen et al.	threonine	HMDB0000167	ENSG00000243480	AMY2A	FALSE
59217	MR-IVW	AMY2A:P04746:OID20333:v1:Cardiometabolic	AMY2A:P04746:OID20333:v1:Cardiometabolic	GCST90200437	fructose	16	0.0336185	0.0621543	0.588585	PPP	P04746	Chen et al.	fructose	HMDB0000660	ENSG00000243480	AMY2A	FALSE
59218	MR-IVW	AMY2A:P04746:OID20333:v1:Cardiometabolic	AMY2A:P04746:OID20333:v1:Cardiometabolic	GCST90200438	alpha-ketobutyrate	16	0.0969591	0.0619451	0.117526	PPP	P04746	Chen et al.	alpha-ketobutyrate	HMDB0000005	ENSG00000243480	AMY2A	FALSE
59219	MR-IVW	AMY2A:P04746:OID20333:v1:Cardiometabolic	AMY2A:P04746:OID20333:v1:Cardiometabolic	GCST90200439	cysteine	16	-0.0469732	0.0618556	0.447613	PPP	P04746	Chen et al.	cysteine	HMDB0000574	ENSG00000243480	AMY2A	FALSE
59220	MR-IVW	AMY2A:P04746:OID20333:v1:Cardiometabolic	AMY2A:P04746:OID20333:v1:Cardiometabolic	GCST90200440	glucose	16	-0.06521	0.0622084	0.294523	PPP	P04746	Chen et al.	glucose	HMDB0000122	ENSG00000243480	AMY2A	FALSE
59221	MR-IVW	AMY2A:P04746:OID20333:v1:Cardiometabolic	AMY2A:P04746:OID20333:v1:Cardiometabolic	GCST90200441	tryptophan	16	-0.128014	0.0617817	0.0382622	PPP	P04746	Chen et al.	tryptophan	HMDB0000929	ENSG00000243480	AMY2A	FALSE
59222	MR-IVW	AMY2A:P04746:OID20333:v1:Cardiometabolic	AMY2A:P04746:OID20333:v1:Cardiometabolic	GCST90200442	valine	16	-0.152624	0.0617354	0.0134277	PPP	P04746	Chen et al.	valine	HMDB0000883	ENSG00000243480	AMY2A	FALSE
59223	MR-IVW	AMY2A:P04746:OID20333:v1:Cardiometabolic	AMY2A:P04746:OID20333:v1:Cardiometabolic	GCST90200444	dihydroorotate	16	0.0369174	0.0619342	0.551125	PPP	P04746	Chen et al.	dihydroorotate	HMDB03349	ENSG00000243480	AMY2A	FALSE
59224	MR-IVW	AMY2A:P04746:OID20333:v1:Cardiometabolic	AMY2A:P04746:OID20333:v1:Cardiometabolic	GCST90200447	maltose	16	0.0139819	0.070353	0.842467	PPP	P04746	Chen et al.	maltose	HMDB0000163	ENSG00000243480	AMY2A	TRUE
59225	MR-IVW	AMY2A:P04746:OID20333:v1:Cardiometabolic	AMY2A:P04746:OID20333:v1:Cardiometabolic	GCST90200452	asparagine	16	-0.0300807	0.0617467	0.626143	PPP	P04746	Chen et al.	asparagine	HMDB0000168	ENSG00000243480	AMY2A	FALSE
59226	MR-IVW	AMY2A:P04746:OID20333:v1:Cardiometabolic	AMY2A:P04746:OID20333:v1:Cardiometabolic	GCST90200455	alpha-ketoglutarate	16	0.0828666	0.0618691	0.180445	PPP	P04746	Chen et al.	alpha-ketoglutarate	HMDB0000208	ENSG00000243480	AMY2A	FALSE
59227	MR-IVW	AMY2A:P04746:OID20333:v1:Cardiometabolic	AMY2A:P04746:OID20333:v1:Cardiometabolic	GCST90200680	5-acetylamino-6-formylamino-3-methyluracil	16	0.00463155	0.0643189	0.942595	PPP	P04746	Chen et al.	5-acetylamino-6-formylamino-3-methyluracil	HMDB0011105	ENSG00000243480	AMY2A	FALSE
59228	MR-IVW	AMY2A:P04746:OID20333:v1:Cardiometabolic	AMY2A:P04746:OID20333:v1:Cardiometabolic	GCST90200684	n-acetyl-aspartyl-glutamate (naag)	16	0.0309952	0.0638737	0.627494	PPP	P04746	Chen et al.	n-acetyl-aspartyl-glutamate (naag)	HMDB0001067	ENSG00000243480	AMY2A	FALSE
59229	MR-IVW	AMY2A:P04746:OID20333:v1:Cardiometabolic	AMY2A:P04746:OID20333:v1:Cardiometabolic	GCST90200687	bilirubin (e,z or z,e)*	16	0.0605867	0.0617655	0.326635	PPP	P04746	Chen et al.	bilirubin (e,z or z,e)*	HMDB0000488	ENSG00000243480	AMY2A	FALSE
59230	MR-IVW	AMY2A:P04746:OID20333:v1:Cardiometabolic	AMY2A:P04746:OID20333:v1:Cardiometabolic	GCST90200691	n-delta-acetylornithine	16	0.106355	0.061694	0.084724	PPP	P04746	Chen et al.	n-delta-acetylornithine	HMDB0003357	ENSG00000243480	AMY2A	FALSE
59231	MR-IVW	AMY2A:P04746:OID20333:v1:Cardiometabolic	AMY2A:P04746:OID20333:v1:Cardiometabolic	GCST90200704	bilirubin (z,z)	16	0.0951978	0.0616733	0.12269	PPP	P04746	Chen et al.	bilirubin (z,z)	HMDB0000054	ENSG00000243480	AMY2A	FALSE
59232	MR-IVW	AMY2A:P04746:OID20333:v1:Cardiometabolic	AMY2A:P04746:OID20333:v1:Cardiometabolic	GCST90200706	biliverdin	16	0.108908	0.061673	0.0774126	PPP	P04746	Chen et al.	biliverdin	HMDB0001008	ENSG00000243480	AMY2A	FALSE
59233	MR-IVW	AMY2A:P04746:OID20333:v1:Cardiometabolic	AMY2A:P04746:OID20333:v1:Cardiometabolic	GCST90200707	glycine	16	0.0190331	0.0616796	0.75764	PPP	P04746	Chen et al.	glycine	HMDB0000123	ENSG00000243480	AMY2A	FALSE
59234	MR-IVW	AMY2A:P04746:OID20333:v1:Cardiometabolic	AMY2A:P04746:OID20333:v1:Cardiometabolic	M00053	glutamine	16	-0.0256673	0.0429405	0.550013	PPP	P04746	Shin et al.	glutamine	HMDB0000641	ENSG00000243480	AMY2A	FALSE
59235	MR-IVW	AMY2A:P04746:OID20333:v1:Cardiometabolic	AMY2A:P04746:OID20333:v1:Cardiometabolic	M00054	tryptophan	16	-0.0622275	0.0362676	0.0862006	PPP	P04746	Shin et al.	tryptophan	HMDB0000929	ENSG00000243480	AMY2A	FALSE
59236	MR-IVW	AMY2A:P04746:OID20333:v1:Cardiometabolic	AMY2A:P04746:OID20333:v1:Cardiometabolic	M00059	histidine	16	-0.00191654	0.0365381	0.958168	PPP	P04746	Shin et al.	histidine	HMDB0000177	ENSG00000243480	AMY2A	FALSE
59237	MR-IVW	AMY2A:P04746:OID20333:v1:Cardiometabolic	AMY2A:P04746:OID20333:v1:Cardiometabolic	M00063	cholesterol	16	-0.0472693	0.0416039	0.255883	PPP	P04746	Shin et al.	cholesterol	HMDB0000067	ENSG00000243480	AMY2A	FALSE
59238	MR-IVW	AMY2A:P04746:OID20333:v1:Cardiometabolic	AMY2A:P04746:OID20333:v1:Cardiometabolic	M00064	phenylalanine	16	-0.0275043	0.0362706	0.448266	PPP	P04746	Shin et al.	phenylalanine	HMDB0000159	ENSG00000243480	AMY2A	FALSE
59239	MR-IVW	AMY2A:P04746:OID20333:v1:Cardiometabolic	AMY2A:P04746:OID20333:v1:Cardiometabolic	M00555	adenosine	16	-0.0233534	0.0362929	0.519919	PPP	P04746	Shin et al.	adenosine	HMDB0000050	ENSG00000243480	AMY2A	FALSE
59240	MR-IVW	AMY2A:P04746:OID20333:v1:Cardiometabolic	AMY2A:P04746:OID20333:v1:Cardiometabolic	M00577	fructose	16	-0.0147348	0.0363227	0.684991	PPP	P04746	Shin et al.	fructose	HMDB0000660	ENSG00000243480	AMY2A	FALSE
59241	MR-IVW	AMY2A:P04746:OID20333:v1:Cardiometabolic	AMY2A:P04746:OID20333:v1:Cardiometabolic	M00599	pyruvate	16	0.0280561	0.0366487	0.443949	PPP	P04746	Shin et al.	pyruvate	HMDB0000243	ENSG00000243480	AMY2A	FALSE
59242	MR-IVW	AMY2A:P04746:OID20333:v1:Cardiometabolic	AMY2A:P04746:OID20333:v1:Cardiometabolic	M00606	uridine	16	0.0514762	0.0375517	0.170434	PPP	P04746	Shin et al.	uridine	HMDB0000296	ENSG00000243480	AMY2A	FALSE
59243	MR-IVW	AMY2A:P04746:OID20333:v1:Cardiometabolic	AMY2A:P04746:OID20333:v1:Cardiometabolic	M01105	linoleate (18:2n6)	16	0.0273485	0.0363229	0.451493	PPP	P04746	Shin et al.	linoleate (18:2n6)	HMDB0006270,HMDB0000673	ENSG00000243480	AMY2A	FALSE
59244	MR-IVW	AMY2A:P04746:OID20333:v1:Cardiometabolic	AMY2A:P04746:OID20333:v1:Cardiometabolic	M01110	arachidonate (20:4n6)	16	-0.109807	0.0362295	0.00243859	PPP	P04746	Shin et al.	arachidonate (20:4n6)	HMDB0001043	ENSG00000243480	AMY2A	FALSE
59245	MR-IVW	AMY2A:P04746:OID20333:v1:Cardiometabolic	AMY2A:P04746:OID20333:v1:Cardiometabolic	M01123	inosine	16	-0.0313599	0.0605432	0.604475	PPP	P04746	Shin et al.	inosine	HMDB0000195	ENSG00000243480	AMY2A	FALSE
59246	MR-IVW	AMY2A:P04746:OID20333:v1:Cardiometabolic	AMY2A:P04746:OID20333:v1:Cardiometabolic	M01284	threonine	16	-0.0144297	0.0448228	0.747508	PPP	P04746	Shin et al.	threonine	HMDB0000167	ENSG00000243480	AMY2A	FALSE
59247	MR-IVW	AMY2A:P04746:OID20333:v1:Cardiometabolic	AMY2A:P04746:OID20333:v1:Cardiometabolic	M01299	tyrosine	16	-0.0633562	0.0362588	0.0805797	PPP	P04746	Shin et al.	tyrosine	HMDB0000158	ENSG00000243480	AMY2A	FALSE
59248	MR-IVW	AMY2A:P04746:OID20333:v1:Cardiometabolic	AMY2A:P04746:OID20333:v1:Cardiometabolic	M01302	methionine	16	-0.0265565	0.0362888	0.464285	PPP	P04746	Shin et al.	methionine	HMDB0000696	ENSG00000243480	AMY2A	FALSE
59249	MR-IVW	AMY2A:P04746:OID20333:v1:Cardiometabolic	AMY2A:P04746:OID20333:v1:Cardiometabolic	M01336	palmitate (16:0)	16	-0.010943	0.0367729	0.766021	PPP	P04746	Shin et al.	palmitate (16:0)	HMDB0000220	ENSG00000243480	AMY2A	FALSE
59250	MR-IVW	AMY2A:P04746:OID20333:v1:Cardiometabolic	AMY2A:P04746:OID20333:v1:Cardiometabolic	M01358	stearate (18:0)	16	-0.00555911	0.0362697	0.878184	PPP	P04746	Shin et al.	stearate (18:0)	HMDB0000827	ENSG00000243480	AMY2A	FALSE
59251	MR-IVW	AMY2A:P04746:OID20333:v1:Cardiometabolic	AMY2A:P04746:OID20333:v1:Cardiometabolic	M01493	ornithine	16	0.029025	0.041498	0.484281	PPP	P04746	Shin et al.	ornithine	HMDB0000214	ENSG00000243480	AMY2A	FALSE
59252	MR-IVW	AMY2A:P04746:OID20333:v1:Cardiometabolic	AMY2A:P04746:OID20333:v1:Cardiometabolic	M01508	pantothenate	16	0.000296462	0.0367604	0.993565	PPP	P04746	Shin et al.	pantothenate	HMDB0000210	ENSG00000243480	AMY2A	FALSE
59253	MR-IVW	AMY2A:P04746:OID20333:v1:Cardiometabolic	AMY2A:P04746:OID20333:v1:Cardiometabolic	M01564	citrate	16	0.0115017	0.0362461	0.750999	PPP	P04746	Shin et al.	citrate	HMDB0000094	ENSG00000243480	AMY2A	FALSE
59254	MR-IVW	AMY2A:P04746:OID20333:v1:Cardiometabolic	AMY2A:P04746:OID20333:v1:Cardiometabolic	M01638	arginine	16	-0.0113865	0.0370222	0.758417	PPP	P04746	Shin et al.	arginine	HMDB0000517	ENSG00000243480	AMY2A	FALSE
59255	MR-IVW	AMY2A:P04746:OID20333:v1:Cardiometabolic	AMY2A:P04746:OID20333:v1:Cardiometabolic	M01640	ascorbate (vitamin c)	16	0.0162811	0.0684786	0.812072	PPP	P04746	Shin et al.	ascorbate (vitamin c)	HMDB0000044	ENSG00000243480	AMY2A	FALSE
59256	MR-IVW	AMY2A:P04746:OID20333:v1:Cardiometabolic	AMY2A:P04746:OID20333:v1:Cardiometabolic	M01649	valine	16	-0.0551624	0.0373744	0.13996	PPP	P04746	Shin et al.	valine	HMDB0000883	ENSG00000243480	AMY2A	FALSE
59257	MR-IVW	AMY2A:P04746:OID20333:v1:Cardiometabolic	AMY2A:P04746:OID20333:v1:Cardiometabolic	M01670	urea	16	-0.000919467	0.0362864	0.979784	PPP	P04746	Shin et al.	urea	HMDB0000294	ENSG00000243480	AMY2A	FALSE
59258	MR-IVW	AMY2A:P04746:OID20333:v1:Cardiometabolic	AMY2A:P04746:OID20333:v1:Cardiometabolic	M01712	cortisol	16	-0.000942488	0.0362904	0.979281	PPP	P04746	Shin et al.	cortisol	HMDB0000063	ENSG00000243480	AMY2A	FALSE
59259	MR-IVW	AMY2A:P04746:OID20333:v1:Cardiometabolic	AMY2A:P04746:OID20333:v1:Cardiometabolic	M01827	riboflavin (vitamin b2)	16	-0.0295863	0.0896177	0.741295	PPP	P04746	Shin et al.	riboflavin (vitamin b2)	HMDB0000244	ENSG00000243480	AMY2A	FALSE
59260	MR-IVW	AMY2A:P04746:OID20333:v1:Cardiometabolic	AMY2A:P04746:OID20333:v1:Cardiometabolic	M02132	citrulline	16	0.0339329	0.0363426	0.350461	PPP	P04746	Shin et al.	citrulline	HMDB0000904	ENSG00000243480	AMY2A	FALSE
59261	MR-IVW	AMY2A:P04746:OID20333:v1:Cardiometabolic	AMY2A:P04746:OID20333:v1:Cardiometabolic	M02137	biliverdin	16	-0.0120962	0.0431044	0.778998	PPP	P04746	Shin et al.	biliverdin	HMDB0001008	ENSG00000243480	AMY2A	FALSE
59262	MR-IVW	AMY2A:P04746:OID20333:v1:Cardiometabolic	AMY2A:P04746:OID20333:v1:Cardiometabolic	M02342	serotonin (5ht)	16	-0.029367	0.0408747	0.472471	PPP	P04746	Shin et al.	serotonin (5ht)	HMDB0000259	ENSG00000243480	AMY2A	FALSE
59263	MR-IVW	AMY2A:P04746:OID20333:v1:Cardiometabolic	AMY2A:P04746:OID20333:v1:Cardiometabolic	M03147	xanthine	16	0.00575891	0.0429977	0.893454	PPP	P04746	Shin et al.	xanthine	HMDB0000292	ENSG00000243480	AMY2A	FALSE
59264	MR-IVW	AMY2A:P04746:OID20333:v1:Cardiometabolic	AMY2A:P04746:OID20333:v1:Cardiometabolic	M11438	phosphate	16	-0.0766176	0.0365768	0.0361973	PPP	P04746	Shin et al.	phosphate	HMDB0001429	ENSG00000243480	AMY2A	FALSE
59265	MR-IVW	AMY2A:P04746:OID20333:v1:Cardiometabolic	AMY2A:P04746:OID20333:v1:Cardiometabolic	M15122	glycerol	16	-0.0363906	0.0432775	0.400423	PPP	P04746	Shin et al.	glycerol	HMDB0000131	ENSG00000243480	AMY2A	FALSE
59266	MR-IVW	AMY2A:P04746:OID20333:v1:Cardiometabolic	AMY2A:P04746:OID20333:v1:Cardiometabolic	M15488	acetylphosphate	16	-0.0233534	0.0362929	0.519919	PPP	P04746	Shin et al.	acetylphosphate	HMDB0001494	ENSG00000243480	AMY2A	FALSE
59267	MR-IVW	AMY2A:P04746:OID20333:v1:Cardiometabolic	AMY2A:P04746:OID20333:v1:Cardiometabolic	M15506	choline	16	-0.00152491	0.0363799	0.966565	PPP	P04746	Shin et al.	choline	HMDB0000097	ENSG00000243480	AMY2A	FALSE
59268	MR-IVW	AMY2A:P04746:OID20333:v1:Cardiometabolic	AMY2A:P04746:OID20333:v1:Cardiometabolic	M15630	n-acetylornithine	16	0.00842698	0.038616	0.827254	PPP	P04746	Shin et al.	n-acetylornithine	HMDB0003357	ENSG00000243480	AMY2A	FALSE
59269	MR-IVW	AMY2A:P04746:OID20333:v1:Cardiometabolic	AMY2A:P04746:OID20333:v1:Cardiometabolic	M15677	3-methylhistidine	16	0.0737771	0.0419324	0.0785047	PPP	P04746	Shin et al.	3-methylhistidine	HMDB0000479	ENSG00000243480	AMY2A	FALSE
59270	MR-IVW	AMY2A:P04746:OID20333:v1:Cardiometabolic	AMY2A:P04746:OID20333:v1:Cardiometabolic	M15990	glycerophosphorylcholine (gpc)	16	-0.0288924	0.0380444	0.44759	PPP	P04746	Shin et al.	glycerophosphorylcholine (gpc)	HMDB0000086	ENSG00000243480	AMY2A	FALSE
59271	MR-IVW	AMY2A:P04746:OID20333:v1:Cardiometabolic	AMY2A:P04746:OID20333:v1:Cardiometabolic	M15996	aspartate	16	-0.00432297	0.0394938	0.912838	PPP	P04746	Shin et al.	aspartate	HMDB0000191	ENSG00000243480	AMY2A	FALSE
59272	MR-IVW	AMY2A:P04746:OID20333:v1:Cardiometabolic	AMY2A:P04746:OID20333:v1:Cardiometabolic	M18254	paraxanthine	16	0.00415217	0.0438963	0.92464	PPP	P04746	Shin et al.	paraxanthine	HMDB0001860	ENSG00000243480	AMY2A	FALSE
59273	MR-IVW	AMY2A:P04746:OID20333:v1:Cardiometabolic	AMY2A:P04746:OID20333:v1:Cardiometabolic	M18467	eicosapentaenoate (epa; 20:5n3)	16	-0.0776909	0.0362359	0.0320304	PPP	P04746	Shin et al.	eicosapentaenoate (epa; 20:5n3)	HMDB0001999	ENSG00000243480	AMY2A	FALSE
59274	MR-IVW	AMY2A:P04746:OID20333:v1:Cardiometabolic	AMY2A:P04746:OID20333:v1:Cardiometabolic	M18474	estrone 3-sulfate	16	-0.0354939	0.102703	0.729644	PPP	P04746	Shin et al.	estrone 3-sulfate	HMDB0001425	ENSG00000243480	AMY2A	FALSE
59275	MR-IVW	AMY2A:P04746:OID20333:v1:Cardiometabolic	AMY2A:P04746:OID20333:v1:Cardiometabolic	M18494	taurochenodeoxycholate	16	0.00233271	0.0472837	0.960653	PPP	P04746	Shin et al.	taurochenodeoxycholate	HMDB0000951	ENSG00000243480	AMY2A	FALSE
59276	MR-IVW	AMY2A:P04746:OID20333:v1:Cardiometabolic	AMY2A:P04746:OID20333:v1:Cardiometabolic	M19323	docosahexaenoate (dha; 22:6n3)	16	-0.0544624	0.0405036	0.178745	PPP	P04746	Shin et al.	docosahexaenoate (dha; 22:6n3)	HMDB0002183	ENSG00000243480	AMY2A	FALSE
59277	MR-IVW	AMY2A:P04746:OID20333:v1:Cardiometabolic	AMY2A:P04746:OID20333:v1:Cardiometabolic	M19934	myo-inositol	16	-0.0104619	0.0380251	0.783215	PPP	P04746	Shin et al.	myo-inositol	HMDB0000211	ENSG00000243480	AMY2A	FALSE
59278	MR-IVW	AMY2A:P04746:OID20333:v1:Cardiometabolic	AMY2A:P04746:OID20333:v1:Cardiometabolic	M20489	glucose	16	0.0327716	0.0363403	0.367165	PPP	P04746	Shin et al.	glucose	HMDB0000122	ENSG00000243480	AMY2A	FALSE
59279	MR-IVW	AMY2A:P04746:OID20333:v1:Cardiometabolic	AMY2A:P04746:OID20333:v1:Cardiometabolic	M21044	2-hydroxybutyrate (ahb)	16	-0.0797073	0.0378518	0.0352243	PPP	P04746	Shin et al.	2-hydroxybutyrate (ahb)	HMDB0000008	ENSG00000243480	AMY2A	FALSE
59280	MR-IVW	AMY2A:P04746:OID20333:v1:Cardiometabolic	AMY2A:P04746:OID20333:v1:Cardiometabolic	M22189	palmitoylcarnitine (c16)	16	0.0211356	0.0393396	0.591088	PPP	P04746	Shin et al.	palmitoylcarnitine (c16)	HMDB0000222	ENSG00000243480	AMY2A	FALSE
59281	MR-IVW	AMY2A:P04746:OID20333:v1:Cardiometabolic	AMY2A:P04746:OID20333:v1:Cardiometabolic	M22842	cholate	16	0.0357626	0.0449425	0.426182	PPP	P04746	Shin et al.	cholate	HMDB0000619	ENSG00000243480	AMY2A	FALSE
59282	MR-IVW	AMY2A:P04746:OID20333:v1:Cardiometabolic	AMY2A:P04746:OID20333:v1:Cardiometabolic	M27716	bilirubin (z,z)	16	0.0360011	0.0397579	0.365196	PPP	P04746	Shin et al.	bilirubin (z,z)	HMDB0000054	ENSG00000243480	AMY2A	FALSE
59283	MR-IVW	AMY2A:P04746:OID20333:v1:Cardiometabolic	AMY2A:P04746:OID20333:v1:Cardiometabolic	M27718	creatine	16	-0.000908511	0.0362233	0.97999	PPP	P04746	Shin et al.	creatine	HMDB0000064	ENSG00000243480	AMY2A	FALSE
59284	MR-IVW	AMY2A:P04746:OID20333:v1:Cardiometabolic	AMY2A:P04746:OID20333:v1:Cardiometabolic	M31453	cysteine	16	0.0229739	0.0365134	0.529225	PPP	P04746	Shin et al.	cysteine	HMDB0000574	ENSG00000243480	AMY2A	FALSE
59285	MR-IVW	AMY2A:P04746:OID20333:v1:Cardiometabolic	AMY2A:P04746:OID20333:v1:Cardiometabolic	M31454	cystine	16	0.0887202	0.0698497	0.204028	PPP	P04746	Shin et al.	cystine	HMDB0000192	ENSG00000243480	AMY2A	FALSE
59286	MR-IVW	AMY2A:P04746:OID20333:v1:Cardiometabolic	AMY2A:P04746:OID20333:v1:Cardiometabolic	M32198	acetylcarnitine (c2)	16	0.0153037	0.0362675	0.673049	PPP	P04746	Shin et al.	acetylcarnitine (c2)	HMDB0000201	ENSG00000243480	AMY2A	FALSE
59287	MR-IVW	AMY2A:P04746:OID20333:v1:Cardiometabolic	AMY2A:P04746:OID20333:v1:Cardiometabolic	M32315	serine	16	0.0340473	0.0362832	0.348051	PPP	P04746	Shin et al.	serine	HMDB0000187	ENSG00000243480	AMY2A	FALSE
59288	MR-IVW	AMY2A:P04746:OID20333:v1:Cardiometabolic	AMY2A:P04746:OID20333:v1:Cardiometabolic	M32319	trans-4-hydroxyproline	16	0.0063488	0.0362665	0.861033	PPP	P04746	Shin et al.	trans-4-hydroxyproline	HMDB0000725	ENSG00000243480	AMY2A	FALSE
59289	MR-IVW	AMY2A:P04746:OID20333:v1:Cardiometabolic	AMY2A:P04746:OID20333:v1:Cardiometabolic	M32322	glutamate	16	0.00342565	0.0362642	0.924741	PPP	P04746	Shin et al.	glutamate	HMDB0000148	ENSG00000243480	AMY2A	FALSE
59290	MR-IVW	AMY2A:P04746:OID20333:v1:Cardiometabolic	AMY2A:P04746:OID20333:v1:Cardiometabolic	M32338	glycine	16	0.0242253	0.0372518	0.515491	PPP	P04746	Shin et al.	glycine	HMDB0000123	ENSG00000243480	AMY2A	FALSE
59291	MR-IVW	AMY2A:P04746:OID20333:v1:Cardiometabolic	AMY2A:P04746:OID20333:v1:Cardiometabolic	M32339	alanine	16	-0.0270729	0.0362967	0.455741	PPP	P04746	Shin et al.	alanine	HMDB0000161	ENSG00000243480	AMY2A	FALSE
59292	MR-IVW	AMY2A:P04746:OID20333:v1:Cardiometabolic	AMY2A:P04746:OID20333:v1:Cardiometabolic	M32425	dehydroepiandrosterone sulfate (dhea-s)	16	-0.0105962	0.0362919	0.770309	PPP	P04746	Shin et al.	dehydroepiandrosterone sulfate (dhea-s)	HMDB0001032	ENSG00000243480	AMY2A	FALSE
59293	MR-IVW	AMY2A:P04746:OID20333:v1:Cardiometabolic	AMY2A:P04746:OID20333:v1:Cardiometabolic	M32458	oleamide	16	0.0109551	0.0409843	0.789237	PPP	P04746	Shin et al.	oleamide	HMDB0002117	ENSG00000243480	AMY2A	FALSE
59294	MR-IVW	AMY2A:P04746:OID20333:v1:Cardiometabolic	AMY2A:P04746:OID20333:v1:Cardiometabolic	M32593	heme	16	0.00288918	0.0403074	0.942858	PPP	P04746	Shin et al.	heme	HMDB0003178	ENSG00000243480	AMY2A	FALSE
59295	MR-IVW	AMY2A:P04746:OID20333:v1:Cardiometabolic	AMY2A:P04746:OID20333:v1:Cardiometabolic	M33453	alpha-ketoglutarate	16	0.00202358	0.0551067	0.970707	PPP	P04746	Shin et al.	alpha-ketoglutarate	HMDB0000208	ENSG00000243480	AMY2A	FALSE
59296	MR-IVW	AMY2A:P04746:OID20333:v1:Cardiometabolic	AMY2A:P04746:OID20333:v1:Cardiometabolic	M34106	bilirubin (e,z or z,e)*	16	-0.0243795	0.0462953	0.598465	PPP	P04746	Shin et al.	bilirubin (e,z or z,e)*	HMDB0000488	ENSG00000243480	AMY2A	FALSE
59297	MR-IVW	AMY2A:P04746:OID20333:v1:Cardiometabolic	AMY2A:P04746:OID20333:v1:Cardiometabolic	M34283	asparagine	16	0.0383189	0.0364367	0.292957	PPP	P04746	Shin et al.	asparagine	HMDB0000168	ENSG00000243480	AMY2A	FALSE
59298	MR-IVW	AMY2A:P04746:OID20333:v1:Cardiometabolic	AMY2A:P04746:OID20333:v1:Cardiometabolic	bioa_001	alanine	16	-0.00553919	0.0105909	0.600965	PPP	P04746	Lotta et al.	alanine	HMDB0000161	ENSG00000243480	AMY2A	FALSE
59299	MR-IVW	AMY2A:P04746:OID20333:v1:Cardiometabolic	AMY2A:P04746:OID20333:v1:Cardiometabolic	bioa_002	arginine	16	-0.0411539	0.0177459	0.0203912	PPP	P04746	Lotta et al.	arginine	HMDB0000517	ENSG00000243480	AMY2A	FALSE
59300	MR-IVW	AMY2A:P04746:OID20333:v1:Cardiometabolic	AMY2A:P04746:OID20333:v1:Cardiometabolic	bioa_003	asparagine	16	-0.0268646	0.0176892	0.128837	PPP	P04746	Lotta et al.	asparagine	HMDB0000168	ENSG00000243480	AMY2A	FALSE
59301	MR-IVW	AMY2A:P04746:OID20333:v1:Cardiometabolic	AMY2A:P04746:OID20333:v1:Cardiometabolic	bioa_004	aspartate	16	0.0121331	0.0199819	0.543716	PPP	P04746	Lotta et al.	aspartate	HMDB0000191	ENSG00000243480	AMY2A	FALSE
59302	MR-IVW	AMY2A:P04746:OID20333:v1:Cardiometabolic	AMY2A:P04746:OID20333:v1:Cardiometabolic	bioa_005	citrulline	16	0.0189711	0.0176831	0.283345	PPP	P04746	Lotta et al.	citrulline	HMDB0000904	ENSG00000243480	AMY2A	FALSE
59303	MR-IVW	AMY2A:P04746:OID20333:v1:Cardiometabolic	AMY2A:P04746:OID20333:v1:Cardiometabolic	bioa_006	glutamine	16	-0.034122	0.0115247	0.00306868	PPP	P04746	Lotta et al.	glutamine	HMDB0000641	ENSG00000243480	AMY2A	FALSE
59304	MR-IVW	AMY2A:P04746:OID20333:v1:Cardiometabolic	AMY2A:P04746:OID20333:v1:Cardiometabolic	bioa_007	glutamate	16	0.0325203	0.0194741	0.0949341	PPP	P04746	Lotta et al.	glutamate	HMDB0000148	ENSG00000243480	AMY2A	FALSE
59305	MR-IVW	AMY2A:P04746:OID20333:v1:Cardiometabolic	AMY2A:P04746:OID20333:v1:Cardiometabolic	bioa_008	glycine	16	0.00188551	0.0110051	0.863964	PPP	P04746	Lotta et al.	glycine	HMDB0000123	ENSG00000243480	AMY2A	FALSE
59306	MR-IVW	AMY2A:P04746:OID20333:v1:Cardiometabolic	AMY2A:P04746:OID20333:v1:Cardiometabolic	bioa_009	histidine	16	0.0216132	0.0109429	0.0482575	PPP	P04746	Lotta et al.	histidine	HMDB0000177	ENSG00000243480	AMY2A	FALSE
59307	MR-IVW	AMY2A:P04746:OID20333:v1:Cardiometabolic	AMY2A:P04746:OID20333:v1:Cardiometabolic	bioa_013	methionine	16	-0.0260126	0.0190048	0.17108	PPP	P04746	Lotta et al.	methionine	HMDB0000696	ENSG00000243480	AMY2A	FALSE
59308	MR-IVW	AMY2A:P04746:OID20333:v1:Cardiometabolic	AMY2A:P04746:OID20333:v1:Cardiometabolic	bioa_014	ornithine	16	0.0103493	0.0176891	0.558502	PPP	P04746	Lotta et al.	ornithine	HMDB0000214	ENSG00000243480	AMY2A	FALSE
59309	MR-IVW	AMY2A:P04746:OID20333:v1:Cardiometabolic	AMY2A:P04746:OID20333:v1:Cardiometabolic	bioa_015	phenylethylamine	16	-0.0118816	0.0605718	0.844487	PPP	P04746	Lotta et al.	phenylethylamine	HMDB0012275	ENSG00000243480	AMY2A	FALSE
59310	MR-IVW	AMY2A:P04746:OID20333:v1:Cardiometabolic	AMY2A:P04746:OID20333:v1:Cardiometabolic	bioa_016	phenylalanine	16	0.00104851	0.0113843	0.926617	PPP	P04746	Lotta et al.	phenylalanine	HMDB0000159	ENSG00000243480	AMY2A	FALSE
59311	MR-IVW	AMY2A:P04746:OID20333:v1:Cardiometabolic	AMY2A:P04746:OID20333:v1:Cardiometabolic	bioa_018	serine	16	-0.0227639	0.0176798	0.197896	PPP	P04746	Lotta et al.	serine	HMDB0000187	ENSG00000243480	AMY2A	FALSE
59312	MR-IVW	AMY2A:P04746:OID20333:v1:Cardiometabolic	AMY2A:P04746:OID20333:v1:Cardiometabolic	bioa_019	threonine	16	-0.0171266	0.0191877	0.37208	PPP	P04746	Lotta et al.	threonine	HMDB0000167	ENSG00000243480	AMY2A	FALSE
59313	MR-IVW	AMY2A:P04746:OID20333:v1:Cardiometabolic	AMY2A:P04746:OID20333:v1:Cardiometabolic	bioa_020	tryptophan	16	-0.0371764	0.0176739	0.0354246	PPP	P04746	Lotta et al.	tryptophan	HMDB0000929	ENSG00000243480	AMY2A	FALSE
59314	MR-IVW	AMY2A:P04746:OID20333:v1:Cardiometabolic	AMY2A:P04746:OID20333:v1:Cardiometabolic	bioa_021	tyrosine	15	-0.0196542	0.0106737	0.0655676	PPP	P04746	Lotta et al.	tyrosine	HMDB0000158	ENSG00000243480	AMY2A	FALSE
59315	MR-IVW	AMY2A:P04746:OID20333:v1:Cardiometabolic	AMY2A:P04746:OID20333:v1:Cardiometabolic	bioa_022	valine	16	-0.0152079	0.0122146	0.213107	PPP	P04746	Lotta et al.	valine	HMDB0000883	ENSG00000243480	AMY2A	FALSE
59316	MR-IVW	AMY2A:P04746:OID20333:v1:Cardiometabolic	AMY2A:P04746:OID20333:v1:Cardiometabolic	bioa_023	n-acetylornithine	16	-0.00659107	0.017755	0.710471	PPP	P04746	Lotta et al.	n-acetylornithine	HMDB0003357	ENSG00000243480	AMY2A	FALSE
59317	MR-IVW	AMY2A:P04746:OID20333:v1:Cardiometabolic	AMY2A:P04746:OID20333:v1:Cardiometabolic	bioa_030	trans-hydroxyproline	16	-0.0175223	0.0187397	0.349769	PPP	P04746	Lotta et al.	trans-hydroxyproline	HMDB0000725	ENSG00000243480	AMY2A	FALSE
59318	MR-IVW	AMY2A:P04746:OID20333:v1:Cardiometabolic	AMY2A:P04746:OID20333:v1:Cardiometabolic	bioa_031	sarcosine	16	-0.058302	0.0370418	0.115499	PPP	P04746	Lotta et al.	sarcosine	HMDB0000271	ENSG00000243480	AMY2A	FALSE
59319	MR-IVW	AMY2A:P04746:OID20333:v1:Cardiometabolic	AMY2A:P04746:OID20333:v1:Cardiometabolic	bioa_032	serotonin	16	-0.00281987	0.0226273	0.900822	PPP	P04746	Lotta et al.	serotonin	HMDB0000259	ENSG00000243480	AMY2A	FALSE
59320	MR-IVW	AMY2A:P04746:OID20333:v1:Cardiometabolic	AMY2A:P04746:OID20333:v1:Cardiometabolic	bioa_033	spermidine	16	-0.00647774	0.0433892	0.881322	PPP	P04746	Lotta et al.	spermidine	HMDB0001257	ENSG00000243480	AMY2A	FALSE
59321	MR-IVW	AMY2A:P04746:OID20333:v1:Cardiometabolic	AMY2A:P04746:OID20333:v1:Cardiometabolic	bior_002	acetylcarnitine (c2)	16	0.00751137	0.0176647	0.670676	PPP	P04746	Lotta et al.	acetylcarnitine (c2)	HMDB0000201	ENSG00000243480	AMY2A	FALSE
59322	MR-IVW	AMY2A:P04746:OID20333:v1:Cardiometabolic	AMY2A:P04746:OID20333:v1:Cardiometabolic	bior_031	hexadecanoylcarnitine	16	-0.00958699	0.0176911	0.587879	PPP	P04746	Lotta et al.	hexadecanoylcarnitine	HMDB0000222	ENSG00000243480	AMY2A	FALSE
59323	MR-IVW	AMY2A:P04746:OID20333:v1:Cardiometabolic	AMY2A:P04746:OID20333:v1:Cardiometabolic	met-d-Acetate	acetate	16	-0.0197829	0.0165309	0.231414	PPP	P04746	Borges et al.	acetate	HMDB0000042	ENSG00000243480	AMY2A	FALSE
59324	MR-IVW	AMY2A:P04746:OID20333:v1:Cardiometabolic	AMY2A:P04746:OID20333:v1:Cardiometabolic	met-d-Acetoacetate	acetoacetate	16	0.0363069	0.0165287	0.0280493	PPP	P04746	Borges et al.	acetoacetate	HMDB0000060	ENSG00000243480	AMY2A	FALSE
59325	MR-IVW	AMY2A:P04746:OID20333:v1:Cardiometabolic	AMY2A:P04746:OID20333:v1:Cardiometabolic	met-d-Ala	alanine	16	-0.043657	0.0165285	0.00825841	PPP	P04746	Borges et al.	alanine	HMDB0000161	ENSG00000243480	AMY2A	FALSE
59326	MR-IVW	AMY2A:P04746:OID20333:v1:Cardiometabolic	AMY2A:P04746:OID20333:v1:Cardiometabolic	met-d-Citrate	citrate	16	-0.0954538	0.0165286	7.69224e-09	PPP	P04746	Borges et al.	citrate	HMDB0000094	ENSG00000243480	AMY2A	FALSE
59327	MR-IVW	AMY2A:P04746:OID20333:v1:Cardiometabolic	AMY2A:P04746:OID20333:v1:Cardiometabolic	met-d-Gln	glutamine	16	-0.0876728	0.0165517	1.17784e-07	PPP	P04746	Borges et al.	glutamine	HMDB0000641	ENSG00000243480	AMY2A	FALSE
59328	MR-IVW	AMY2A:P04746:OID20333:v1:Cardiometabolic	AMY2A:P04746:OID20333:v1:Cardiometabolic	met-d-Glucose	glucose	16	-0.0954749	0.016543	7.86512e-09	PPP	P04746	Borges et al.	glucose	HMDB0000122	ENSG00000243480	AMY2A	FALSE
59329	MR-IVW	AMY2A:P04746:OID20333:v1:Cardiometabolic	AMY2A:P04746:OID20333:v1:Cardiometabolic	met-d-Gly	glycine	16	-0.00465312	0.0165361	0.77841	PPP	P04746	Borges et al.	glycine	HMDB0000123	ENSG00000243480	AMY2A	FALSE
59330	MR-IVW	AMY2A:P04746:OID20333:v1:Cardiometabolic	AMY2A:P04746:OID20333:v1:Cardiometabolic	met-d-His	histidine	16	0.00373055	0.0165417	0.821571	PPP	P04746	Borges et al.	histidine	HMDB0000177	ENSG00000243480	AMY2A	FALSE
59331	MR-IVW	AMY2A:P04746:OID20333:v1:Cardiometabolic	AMY2A:P04746:OID20333:v1:Cardiometabolic	met-d-LA	linoleate (18:2n6)	16	0.0325378	0.0165319	0.0490476	PPP	P04746	Borges et al.	linoleate (18:2n6)	HMDB0006270,HMDB0000673	ENSG00000243480	AMY2A	FALSE
59332	MR-IVW	AMY2A:P04746:OID20333:v1:Cardiometabolic	AMY2A:P04746:OID20333:v1:Cardiometabolic	met-d-Phe	phenylalanine	16	-0.0385196	0.0165322	0.0198076	PPP	P04746	Borges et al.	phenylalanine	HMDB0000159	ENSG00000243480	AMY2A	FALSE
59333	MR-IVW	AMY2A:P04746:OID20333:v1:Cardiometabolic	AMY2A:P04746:OID20333:v1:Cardiometabolic	met-d-Pyruvate	pyruvate	16	-0.0606212	0.0165515	0.000249699	PPP	P04746	Borges et al.	pyruvate	HMDB0000243	ENSG00000243480	AMY2A	FALSE
59334	MR-IVW	AMY2A:P04746:OID20333:v1:Cardiometabolic	AMY2A:P04746:OID20333:v1:Cardiometabolic	met-d-Tyr	tyrosine	16	-0.0524966	0.0165399	0.00150387	PPP	P04746	Borges et al.	tyrosine	HMDB0000158	ENSG00000243480	AMY2A	FALSE
59335	MR-IVW	AMY2A:P04746:OID20333:v1:Cardiometabolic	AMY2A:P04746:OID20333:v1:Cardiometabolic	met-d-Val	valine	16	-0.0388157	0.0165303	0.0188668	PPP	P04746	Borges et al.	valine	HMDB0000883	ENSG00000243480	AMY2A	FALSE
59336	MR-IVW	AMY2B:P19961:OID20340:v1:Cardiometabolic	AMY2B:P19961:OID20340:v1:Cardiometabolic	GCST90199627	n-alpha-acetylornithine	14	-0.05682	0.0747726	0.447312	PPP	P19961	Chen et al.	n-alpha-acetylornithine	HMDB0003357	ENSG00000240038	AMY2B	FALSE
59337	MR-IVW	AMY2B:P19961:OID20340:v1:Cardiometabolic	AMY2B:P19961:OID20340:v1:Cardiometabolic	GCST90199628	3-methylhistidine	14	-0.048915	0.0621158	0.431	PPP	P19961	Chen et al.	3-methylhistidine	HMDB0000479	ENSG00000240038	AMY2B	FALSE
59338	MR-IVW	AMY2B:P19961:OID20340:v1:Cardiometabolic	AMY2B:P19961:OID20340:v1:Cardiometabolic	GCST90199629	glycerophosphorylcholine (gpc)	14	0.0472426	0.0638237	0.459176	PPP	P19961	Chen et al.	glycerophosphorylcholine (gpc)	HMDB0000086	ENSG00000240038	AMY2B	FALSE
59339	MR-IVW	AMY2B:P19961:OID20340:v1:Cardiometabolic	AMY2B:P19961:OID20340:v1:Cardiometabolic	GCST90199637	n-acetylglutamate	14	0.0071949	0.0645548	0.911256	PPP	P19961	Chen et al.	n-acetylglutamate	HMDB0001138	ENSG00000240038	AMY2B	FALSE
59340	MR-IVW	AMY2B:P19961:OID20340:v1:Cardiometabolic	AMY2B:P19961:OID20340:v1:Cardiometabolic	GCST90199651	docosahexaenoate (dha; 22:6n3)	14	0.0508418	0.0615258	0.408606	PPP	P19961	Chen et al.	docosahexaenoate (dha; 22:6n3)	HMDB0002183	ENSG00000240038	AMY2B	FALSE
59341	MR-IVW	AMY2B:P19961:OID20340:v1:Cardiometabolic	AMY2B:P19961:OID20340:v1:Cardiometabolic	GCST90199652	1-stearoyl-2-oleoyl-gps (18:0/18:1)	14	0.0109991	0.0638939	0.863323	PPP	P19961	Chen et al.	1-stearoyl-2-oleoyl-gps (18:0/18:1)	HMDB0010163	ENSG00000240038	AMY2B	FALSE
59342	MR-IVW	AMY2B:P19961:OID20340:v1:Cardiometabolic	AMY2B:P19961:OID20340:v1:Cardiometabolic	GCST90199654	paraxanthine	14	-0.11012	0.0632278	0.0815721	PPP	P19961	Chen et al.	paraxanthine	HMDB0001860	ENSG00000240038	AMY2B	FALSE
59343	MR-IVW	AMY2B:P19961:OID20340:v1:Cardiometabolic	AMY2B:P19961:OID20340:v1:Cardiometabolic	GCST90199665	n-acetylaspartate (naa)	14	-0.0823204	0.062022	0.184417	PPP	P19961	Chen et al.	n-acetylaspartate (naa)	HMDB0000812	ENSG00000240038	AMY2B	FALSE
59344	MR-IVW	AMY2B:P19961:OID20340:v1:Cardiometabolic	AMY2B:P19961:OID20340:v1:Cardiometabolic	GCST90199666	palmitoylcarnitine (c16)	14	0.117077	0.0615993	0.057351	PPP	P19961	Chen et al.	palmitoylcarnitine (c16)	HMDB0000222	ENSG00000240038	AMY2B	FALSE
59345	MR-IVW	AMY2B:P19961:OID20340:v1:Cardiometabolic	AMY2B:P19961:OID20340:v1:Cardiometabolic	GCST90199669	acetylcarnitine (c2)	14	0.205869	0.0615784	0.000828205	PPP	P19961	Chen et al.	acetylcarnitine (c2)	HMDB0000201	ENSG00000240038	AMY2B	FALSE
59346	MR-IVW	AMY2B:P19961:OID20340:v1:Cardiometabolic	AMY2B:P19961:OID20340:v1:Cardiometabolic	GCST90199673	dehydroepiandrosterone sulfate (dhea-s)	14	0.0516384	0.0617201	0.402787	PPP	P19961	Chen et al.	dehydroepiandrosterone sulfate (dhea-s)	HMDB0001032	ENSG00000240038	AMY2B	FALSE
59347	MR-IVW	AMY2B:P19961:OID20340:v1:Cardiometabolic	AMY2B:P19961:OID20340:v1:Cardiometabolic	GCST90199691	1-methylhistidine	14	0.0775379	0.0617239	0.209042	PPP	P19961	Chen et al.	1-methylhistidine	HMDB0000001	ENSG00000240038	AMY2B	FALSE
59348	MR-IVW	AMY2B:P19961:OID20340:v1:Cardiometabolic	AMY2B:P19961:OID20340:v1:Cardiometabolic	GCST90199845	sphinganine-1-phosphate	14	0.0133281	0.0638026	0.834529	PPP	P19961	Chen et al.	sphinganine-1-phosphate	HMDB0001383	ENSG00000240038	AMY2B	FALSE
59349	MR-IVW	AMY2B:P19961:OID20340:v1:Cardiometabolic	AMY2B:P19961:OID20340:v1:Cardiometabolic	GCST90199896	sulfate*	14	0.00242311	0.0617145	0.96868	PPP	P19961	Chen et al.	sulfate*	HMDB01448	ENSG00000240038	AMY2B	FALSE
59350	MR-IVW	AMY2B:P19961:OID20340:v1:Cardiometabolic	AMY2B:P19961:OID20340:v1:Cardiometabolic	GCST90199972	sphingomyelin (d18:1/24:1, d18:2/24:0)*	14	-0.102738	0.0615644	0.0951583	PPP	P19961	Chen et al.	sphingomyelin (d18:1/24:1, d18:2/24:0)*	HMDB0012107	ENSG00000240038	AMY2B	FALSE
59351	MR-IVW	AMY2B:P19961:OID20340:v1:Cardiometabolic	AMY2B:P19961:OID20340:v1:Cardiometabolic	GCST90200001	sphingomyelin (d18:1/20:0, d16:1/22:0)*	14	-0.176374	0.0616014	0.00419446	PPP	P19961	Chen et al.	sphingomyelin (d18:1/20:0, d16:1/22:0)*	HMDB0012102	ENSG00000240038	AMY2B	FALSE
59352	MR-IVW	AMY2B:P19961:OID20340:v1:Cardiometabolic	AMY2B:P19961:OID20340:v1:Cardiometabolic	GCST90200049	myristoyl dihydrosphingomyelin (d18:0/14:0)*	14	-0.128761	0.0616189	0.0366508	PPP	P19961	Chen et al.	myristoyl dihydrosphingomyelin (d18:0/14:0)*	HMDB0012085	ENSG00000240038	AMY2B	FALSE
59353	MR-IVW	AMY2B:P19961:OID20340:v1:Cardiometabolic	AMY2B:P19961:OID20340:v1:Cardiometabolic	GCST90200056	sphingomyelin (d18:0/18:0, d19:0/17:0)*	14	0.0173062	0.0615457	0.778563	PPP	P19961	Chen et al.	sphingomyelin (d18:0/18:0, d19:0/17:0)*	HMDB0012087	ENSG00000240038	AMY2B	FALSE
59354	MR-IVW	AMY2B:P19961:OID20340:v1:Cardiometabolic	AMY2B:P19961:OID20340:v1:Cardiometabolic	GCST90200279	pantothenate	14	0.139127	0.061837	0.0244552	PPP	P19961	Chen et al.	pantothenate	HMDB0000210	ENSG00000240038	AMY2B	FALSE
59355	MR-IVW	AMY2B:P19961:OID20340:v1:Cardiometabolic	AMY2B:P19961:OID20340:v1:Cardiometabolic	GCST90200281	phosphoethanolamine	14	-0.00210329	0.063261	0.973477	PPP	P19961	Chen et al.	phosphoethanolamine	HMDB0000224	ENSG00000240038	AMY2B	FALSE
59356	MR-IVW	AMY2B:P19961:OID20340:v1:Cardiometabolic	AMY2B:P19961:OID20340:v1:Cardiometabolic	GCST90200283	3-ureidopropionate	14	-0.0481431	0.0644599	0.455142	PPP	P19961	Chen et al.	3-ureidopropionate	HMDB0000026	ENSG00000240038	AMY2B	FALSE
59357	MR-IVW	AMY2B:P19961:OID20340:v1:Cardiometabolic	AMY2B:P19961:OID20340:v1:Cardiometabolic	GCST90200291	sarcosine	14	-0.0797308	0.0617391	0.19656	PPP	P19961	Chen et al.	sarcosine	HMDB0000271	ENSG00000240038	AMY2B	FALSE
59358	MR-IVW	AMY2B:P19961:OID20340:v1:Cardiometabolic	AMY2B:P19961:OID20340:v1:Cardiometabolic	GCST90200292	trans-4-hydroxyproline	14	-0.00562818	0.0616324	0.927239	PPP	P19961	Chen et al.	trans-4-hydroxyproline	HMDB0000725	ENSG00000240038	AMY2B	FALSE
59359	MR-IVW	AMY2B:P19961:OID20340:v1:Cardiometabolic	AMY2B:P19961:OID20340:v1:Cardiometabolic	GCST90200293	thyroxine	14	0.0120264	0.061594	0.845196	PPP	P19961	Chen et al.	thyroxine	HMDB0000248	ENSG00000240038	AMY2B	FALSE
59360	MR-IVW	AMY2B:P19961:OID20340:v1:Cardiometabolic	AMY2B:P19961:OID20340:v1:Cardiometabolic	GCST90200296	methyl indole-3-acetate	14	0.0342395	0.0667642	0.608062	PPP	P19961	Chen et al.	methyl indole-3-acetate	HMDB0029738	ENSG00000240038	AMY2B	FALSE
59361	MR-IVW	AMY2B:P19961:OID20340:v1:Cardiometabolic	AMY2B:P19961:OID20340:v1:Cardiometabolic	GCST90200304	citrate	14	0.0263794	0.0615994	0.668476	PPP	P19961	Chen et al.	citrate	HMDB0000094	ENSG00000240038	AMY2B	FALSE
59362	MR-IVW	AMY2B:P19961:OID20340:v1:Cardiometabolic	AMY2B:P19961:OID20340:v1:Cardiometabolic	GCST90200306	butyrate/isobutyrate (4:0)	14	0.0156496	0.0635751	0.805559	PPP	P19961	Chen et al.	butyrate/isobutyrate (4:0)	HMDB0000039	ENSG00000240038	AMY2B	FALSE
59363	MR-IVW	AMY2B:P19961:OID20340:v1:Cardiometabolic	AMY2B:P19961:OID20340:v1:Cardiometabolic	GCST90200314	n-acetylneuraminate	14	0.0947566	0.0618208	0.125335	PPP	P19961	Chen et al.	n-acetylneuraminate	HMDB0000230	ENSG00000240038	AMY2B	FALSE
59364	MR-IVW	AMY2B:P19961:OID20340:v1:Cardiometabolic	AMY2B:P19961:OID20340:v1:Cardiometabolic	GCST90200318	acetoacetate	14	0.152386	0.0674796	0.0239303	PPP	P19961	Chen et al.	acetoacetate	HMDB0000060	ENSG00000240038	AMY2B	FALSE
59365	MR-IVW	AMY2B:P19961:OID20340:v1:Cardiometabolic	AMY2B:P19961:OID20340:v1:Cardiometabolic	GCST90200319	cys-gly, oxidized	14	0.170665	0.0616007	0.00559691	PPP	P19961	Chen et al.	cys-gly, oxidized	HMDB0000078	ENSG00000240038	AMY2B	FALSE
59366	MR-IVW	AMY2B:P19961:OID20340:v1:Cardiometabolic	AMY2B:P19961:OID20340:v1:Cardiometabolic	GCST90200321	cholate	14	-0.0564002	0.0630214	0.370821	PPP	P19961	Chen et al.	cholate	HMDB0000619	ENSG00000240038	AMY2B	FALSE
59367	MR-IVW	AMY2B:P19961:OID20340:v1:Cardiometabolic	AMY2B:P19961:OID20340:v1:Cardiometabolic	GCST90200323	creatine	14	0.0635526	0.0629218	0.312483	PPP	P19961	Chen et al.	creatine	HMDB0000064	ENSG00000240038	AMY2B	FALSE
59368	MR-IVW	AMY2B:P19961:OID20340:v1:Cardiometabolic	AMY2B:P19961:OID20340:v1:Cardiometabolic	GCST90200325	glycerol	14	0.122536	0.0615065	0.0463441	PPP	P19961	Chen et al.	glycerol	HMDB0000131	ENSG00000240038	AMY2B	FALSE
59369	MR-IVW	AMY2B:P19961:OID20340:v1:Cardiometabolic	AMY2B:P19961:OID20340:v1:Cardiometabolic	GCST90200327	choline	14	0.0561296	0.0624063	0.368428	PPP	P19961	Chen et al.	choline	HMDB0000097	ENSG00000240038	AMY2B	FALSE
59370	MR-IVW	AMY2B:P19961:OID20340:v1:Cardiometabolic	AMY2B:P19961:OID20340:v1:Cardiometabolic	GCST90200335	stearoyl sphingomyelin (d18:1/18:0)	14	-0.169657	0.0615996	0.00588359	PPP	P19961	Chen et al.	stearoyl sphingomyelin (d18:1/18:0)	HMDB0001348	ENSG00000240038	AMY2B	FALSE
59371	MR-IVW	AMY2B:P19961:OID20340:v1:Cardiometabolic	AMY2B:P19961:OID20340:v1:Cardiometabolic	GCST90200336	n-palmitoyl-sphingosine (d18:1/16:0)	14	0.107355	0.0615755	0.0812515	PPP	P19961	Chen et al.	n-palmitoyl-sphingosine (d18:1/16:0)	HMDB0004949	ENSG00000240038	AMY2B	FALSE
59372	MR-IVW	AMY2B:P19961:OID20340:v1:Cardiometabolic	AMY2B:P19961:OID20340:v1:Cardiometabolic	GCST90200337	taurochenodeoxycholate	14	-0.0814458	0.0636435	0.200644	PPP	P19961	Chen et al.	taurochenodeoxycholate	HMDB0000951	ENSG00000240038	AMY2B	FALSE
59373	MR-IVW	AMY2B:P19961:OID20340:v1:Cardiometabolic	AMY2B:P19961:OID20340:v1:Cardiometabolic	GCST90200341	n-stearoyl-sphingosine (d18:1/18:0)*	14	0.0762156	0.0616226	0.216157	PPP	P19961	Chen et al.	n-stearoyl-sphingosine (d18:1/18:0)*	HMDB0004950	ENSG00000240038	AMY2B	FALSE
59374	MR-IVW	AMY2B:P19961:OID20340:v1:Cardiometabolic	AMY2B:P19961:OID20340:v1:Cardiometabolic	GCST90200345	s-adenosylhomocysteine (sah)	14	0.150931	0.0714328	0.034608	PPP	P19961	Chen et al.	s-adenosylhomocysteine (sah)	HMDB00939	ENSG00000240038	AMY2B	FALSE
59375	MR-IVW	AMY2B:P19961:OID20340:v1:Cardiometabolic	AMY2B:P19961:OID20340:v1:Cardiometabolic	GCST90200348	quinolinate	14	0.10298	0.063561	0.105194	PPP	P19961	Chen et al.	quinolinate	HMDB0000232	ENSG00000240038	AMY2B	FALSE
59376	MR-IVW	AMY2B:P19961:OID20340:v1:Cardiometabolic	AMY2B:P19961:OID20340:v1:Cardiometabolic	GCST90200349	eicosapentaenoate (epa; 20:5n3)	14	-0.0552179	0.0615831	0.36991	PPP	P19961	Chen et al.	eicosapentaenoate (epa; 20:5n3)	HMDB0001999	ENSG00000240038	AMY2B	FALSE
59377	MR-IVW	AMY2B:P19961:OID20340:v1:Cardiometabolic	AMY2B:P19961:OID20340:v1:Cardiometabolic	GCST90200351	n-acetylputrescine	14	0.219945	0.0631371	0.000494694	PPP	P19961	Chen et al.	n-acetylputrescine	HMDB0002064	ENSG00000240038	AMY2B	FALSE
59378	MR-IVW	AMY2B:P19961:OID20340:v1:Cardiometabolic	AMY2B:P19961:OID20340:v1:Cardiometabolic	GCST90200354	linoleate (18:2n6)	14	0.139467	0.0616008	0.023571	PPP	P19961	Chen et al.	linoleate (18:2n6)	HMDB0006270,HMDB0000673	ENSG00000240038	AMY2B	FALSE
59379	MR-IVW	AMY2B:P19961:OID20340:v1:Cardiometabolic	AMY2B:P19961:OID20340:v1:Cardiometabolic	GCST90200355	adenosine 5'-diphosphate (adp)	14	0.144201	0.0824778	0.0804007	PPP	P19961	Chen et al.	adenosine 5'-diphosphate (adp)	HMDB0001341	ENSG00000240038	AMY2B	FALSE
59380	MR-IVW	AMY2B:P19961:OID20340:v1:Cardiometabolic	AMY2B:P19961:OID20340:v1:Cardiometabolic	GCST90200356	adenosine 5'-monophosphate (amp)	14	0.132872	0.0619957	0.0320933	PPP	P19961	Chen et al.	adenosine 5'-monophosphate (amp)	HMDB0000045	ENSG00000240038	AMY2B	FALSE
59381	MR-IVW	AMY2B:P19961:OID20340:v1:Cardiometabolic	AMY2B:P19961:OID20340:v1:Cardiometabolic	GCST90200358	arachidonate (20:4n6)	14	-0.109042	0.0614854	0.0761514	PPP	P19961	Chen et al.	arachidonate (20:4n6)	HMDB0001043	ENSG00000240038	AMY2B	FALSE
59382	MR-IVW	AMY2B:P19961:OID20340:v1:Cardiometabolic	AMY2B:P19961:OID20340:v1:Cardiometabolic	GCST90200359	5-methylthioadenosine (mta)	14	-0.0213889	0.0617873	0.729215	PPP	P19961	Chen et al.	5-methylthioadenosine (mta)	HMDB0001173	ENSG00000240038	AMY2B	FALSE
59383	MR-IVW	AMY2B:P19961:OID20340:v1:Cardiometabolic	AMY2B:P19961:OID20340:v1:Cardiometabolic	GCST90200361	beta-alanine	14	0.00619541	0.0621511	0.920596	PPP	P19961	Chen et al.	beta-alanine	HMDB0000056	ENSG00000240038	AMY2B	FALSE
59384	MR-IVW	AMY2B:P19961:OID20340:v1:Cardiometabolic	AMY2B:P19961:OID20340:v1:Cardiometabolic	GCST90200362	succinate	14	0.0227365	0.0628168	0.71739	PPP	P19961	Chen et al.	succinate	HMDB0000254	ENSG00000240038	AMY2B	FALSE
59385	MR-IVW	AMY2B:P19961:OID20340:v1:Cardiometabolic	AMY2B:P19961:OID20340:v1:Cardiometabolic	GCST90200363	choline phosphate	14	0.0453233	0.0630155	0.471992	PPP	P19961	Chen et al.	choline phosphate	HMDB0001565	ENSG00000240038	AMY2B	FALSE
59386	MR-IVW	AMY2B:P19961:OID20340:v1:Cardiometabolic	AMY2B:P19961:OID20340:v1:Cardiometabolic	GCST90200364	cysteinylglycine	14	0.0663879	0.0617744	0.282517	PPP	P19961	Chen et al.	cysteinylglycine	HMDB0000078	ENSG00000240038	AMY2B	FALSE
59387	MR-IVW	AMY2B:P19961:OID20340:v1:Cardiometabolic	AMY2B:P19961:OID20340:v1:Cardiometabolic	GCST90200365	phenylpyruvate	14	-0.0620722	0.0616715	0.314176	PPP	P19961	Chen et al.	phenylpyruvate	HMDB0000205	ENSG00000240038	AMY2B	FALSE
59388	MR-IVW	AMY2B:P19961:OID20340:v1:Cardiometabolic	AMY2B:P19961:OID20340:v1:Cardiometabolic	GCST90200368	cholesterol	14	-0.0777672	0.0621745	0.211012	PPP	P19961	Chen et al.	cholesterol	HMDB0000067	ENSG00000240038	AMY2B	FALSE
59389	MR-IVW	AMY2B:P19961:OID20340:v1:Cardiometabolic	AMY2B:P19961:OID20340:v1:Cardiometabolic	GCST90200369	2-hydroxyphenylacetate	14	0.0285893	0.0643724	0.656953	PPP	P19961	Chen et al.	2-hydroxyphenylacetate	HMDB0000669	ENSG00000240038	AMY2B	FALSE
59390	MR-IVW	AMY2B:P19961:OID20340:v1:Cardiometabolic	AMY2B:P19961:OID20340:v1:Cardiometabolic	GCST90200370	aspartate	14	0.00924638	0.0616266	0.880734	PPP	P19961	Chen et al.	aspartate	HMDB0000191	ENSG00000240038	AMY2B	FALSE
59391	MR-IVW	AMY2B:P19961:OID20340:v1:Cardiometabolic	AMY2B:P19961:OID20340:v1:Cardiometabolic	GCST90200372	arginine	14	-0.0867861	0.0616849	0.15945	PPP	P19961	Chen et al.	arginine	HMDB0000517	ENSG00000240038	AMY2B	FALSE
59392	MR-IVW	AMY2B:P19961:OID20340:v1:Cardiometabolic	AMY2B:P19961:OID20340:v1:Cardiometabolic	GCST90200374	sphinganine	14	-0.00756718	0.0664021	0.90927	PPP	P19961	Chen et al.	sphinganine	HMDB0000269	ENSG00000240038	AMY2B	FALSE
59393	MR-IVW	AMY2B:P19961:OID20340:v1:Cardiometabolic	AMY2B:P19961:OID20340:v1:Cardiometabolic	GCST90200376	flavin adenine dinucleotide (fad)	14	-0.0228623	0.0707735	0.746669	PPP	P19961	Chen et al.	flavin adenine dinucleotide (fad)	HMDB0001248	ENSG00000240038	AMY2B	FALSE
59394	MR-IVW	AMY2B:P19961:OID20340:v1:Cardiometabolic	AMY2B:P19961:OID20340:v1:Cardiometabolic	GCST90200377	histidine	14	-0.0752582	0.0617395	0.222859	PPP	P19961	Chen et al.	histidine	HMDB0000177	ENSG00000240038	AMY2B	FALSE
59395	MR-IVW	AMY2B:P19961:OID20340:v1:Cardiometabolic	AMY2B:P19961:OID20340:v1:Cardiometabolic	GCST90200378	cortisol	14	0.122501	0.0637985	0.0548418	PPP	P19961	Chen et al.	cortisol	HMDB0000063	ENSG00000240038	AMY2B	FALSE
59396	MR-IVW	AMY2B:P19961:OID20340:v1:Cardiometabolic	AMY2B:P19961:OID20340:v1:Cardiometabolic	GCST90200379	hypotaurine	14	-0.00349158	0.0617776	0.954929	PPP	P19961	Chen et al.	hypotaurine	HMDB0000965	ENSG00000240038	AMY2B	FALSE
59397	MR-IVW	AMY2B:P19961:OID20340:v1:Cardiometabolic	AMY2B:P19961:OID20340:v1:Cardiometabolic	GCST90200382	cystine	14	-0.0214174	0.0619114	0.72939	PPP	P19961	Chen et al.	cystine	HMDB0000192	ENSG00000240038	AMY2B	FALSE
59398	MR-IVW	AMY2B:P19961:OID20340:v1:Cardiometabolic	AMY2B:P19961:OID20340:v1:Cardiometabolic	GCST90200383	cystathionine	14	-0.0257481	0.0625396	0.680552	PPP	P19961	Chen et al.	cystathionine	HMDB0000099	ENSG00000240038	AMY2B	FALSE
59399	MR-IVW	AMY2B:P19961:OID20340:v1:Cardiometabolic	AMY2B:P19961:OID20340:v1:Cardiometabolic	GCST90200384	guanidinoacetate	14	-0.0431325	0.062344	0.489034	PPP	P19961	Chen et al.	guanidinoacetate	HMDB0000128	ENSG00000240038	AMY2B	FALSE
59400	MR-IVW	AMY2B:P19961:OID20340:v1:Cardiometabolic	AMY2B:P19961:OID20340:v1:Cardiometabolic	GCST90200385	sphingosine	14	-0.0388704	0.0630496	0.537561	PPP	P19961	Chen et al.	sphingosine	HMDB0000252	ENSG00000240038	AMY2B	FALSE
59401	MR-IVW	AMY2B:P19961:OID20340:v1:Cardiometabolic	AMY2B:P19961:OID20340:v1:Cardiometabolic	GCST90200390	stearate (18:0)	14	0.135379	0.0615539	0.027853	PPP	P19961	Chen et al.	stearate (18:0)	HMDB0000827	ENSG00000240038	AMY2B	FALSE
59402	MR-IVW	AMY2B:P19961:OID20340:v1:Cardiometabolic	AMY2B:P19961:OID20340:v1:Cardiometabolic	GCST90200391	methionine	14	-0.0623258	0.0618872	0.313893	PPP	P19961	Chen et al.	methionine	HMDB0000696	ENSG00000240038	AMY2B	FALSE
59403	MR-IVW	AMY2B:P19961:OID20340:v1:Cardiometabolic	AMY2B:P19961:OID20340:v1:Cardiometabolic	GCST90200392	orotate	14	0.0535443	0.0620971	0.388541	PPP	P19961	Chen et al.	orotate	HMDB0000226	ENSG00000240038	AMY2B	FALSE
59404	MR-IVW	AMY2B:P19961:OID20340:v1:Cardiometabolic	AMY2B:P19961:OID20340:v1:Cardiometabolic	GCST90200393	phosphate	14	-0.0527801	0.0616476	0.39191	PPP	P19961	Chen et al.	phosphate	HMDB0001429	ENSG00000240038	AMY2B	FALSE
59405	MR-IVW	AMY2B:P19961:OID20340:v1:Cardiometabolic	AMY2B:P19961:OID20340:v1:Cardiometabolic	GCST90200394	inosine	14	-0.0981179	0.0808282	0.224783	PPP	P19961	Chen et al.	inosine	HMDB0000195	ENSG00000240038	AMY2B	FALSE
59406	MR-IVW	AMY2B:P19961:OID20340:v1:Cardiometabolic	AMY2B:P19961:OID20340:v1:Cardiometabolic	GCST90200395	inosine 5'-monophosphate (imp)	14	0.0657752	0.0821876	0.423534	PPP	P19961	Chen et al.	inosine 5'-monophosphate (imp)	HMDB0000175	ENSG00000240038	AMY2B	FALSE
59407	MR-IVW	AMY2B:P19961:OID20340:v1:Cardiometabolic	AMY2B:P19961:OID20340:v1:Cardiometabolic	GCST90200396	phenylalanine	14	-0.10087	0.0617176	0.102178	PPP	P19961	Chen et al.	phenylalanine	HMDB0000159	ENSG00000240038	AMY2B	FALSE
59408	MR-IVW	AMY2B:P19961:OID20340:v1:Cardiometabolic	AMY2B:P19961:OID20340:v1:Cardiometabolic	GCST90200397	palmitate (16:0)	14	0.141982	0.0615658	0.0210999	PPP	P19961	Chen et al.	palmitate (16:0)	HMDB0000220	ENSG00000240038	AMY2B	FALSE
59409	MR-IVW	AMY2B:P19961:OID20340:v1:Cardiometabolic	AMY2B:P19961:OID20340:v1:Cardiometabolic	GCST90200400	nicotinamide	14	0.0837662	0.0621644	0.177821	PPP	P19961	Chen et al.	nicotinamide	HMDB0001406	ENSG00000240038	AMY2B	FALSE
59410	MR-IVW	AMY2B:P19961:OID20340:v1:Cardiometabolic	AMY2B:P19961:OID20340:v1:Cardiometabolic	GCST90200401	myo-inositol	14	0.14232	0.0618486	0.0213862	PPP	P19961	Chen et al.	myo-inositol	HMDB0000211	ENSG00000240038	AMY2B	FALSE
59411	MR-IVW	AMY2B:P19961:OID20340:v1:Cardiometabolic	AMY2B:P19961:OID20340:v1:Cardiometabolic	GCST90200403	citrulline	14	0.0611938	0.0619825	0.323507	PPP	P19961	Chen et al.	citrulline	HMDB0000904	ENSG00000240038	AMY2B	FALSE
59412	MR-IVW	AMY2B:P19961:OID20340:v1:Cardiometabolic	AMY2B:P19961:OID20340:v1:Cardiometabolic	GCST90200404	ornithine	14	-0.0452113	0.0616203	0.463126	PPP	P19961	Chen et al.	ornithine	HMDB0000214	ENSG00000240038	AMY2B	FALSE
59413	MR-IVW	AMY2B:P19961:OID20340:v1:Cardiometabolic	AMY2B:P19961:OID20340:v1:Cardiometabolic	GCST90200405	retinol (vitamin a)	14	0.12826	0.0616405	0.0374547	PPP	P19961	Chen et al.	retinol (vitamin a)	HMDB0000305	ENSG00000240038	AMY2B	FALSE
59414	MR-IVW	AMY2B:P19961:OID20340:v1:Cardiometabolic	AMY2B:P19961:OID20340:v1:Cardiometabolic	GCST90200406	1-methylnicotinamide	14	0.0259983	0.0618499	0.674233	PPP	P19961	Chen et al.	1-methylnicotinamide	HMDB0000699	ENSG00000240038	AMY2B	FALSE
59415	MR-IVW	AMY2B:P19961:OID20340:v1:Cardiometabolic	AMY2B:P19961:OID20340:v1:Cardiometabolic	GCST90200407	uridine	14	0.0748516	0.0616224	0.224488	PPP	P19961	Chen et al.	uridine	HMDB0000296	ENSG00000240038	AMY2B	FALSE
59416	MR-IVW	AMY2B:P19961:OID20340:v1:Cardiometabolic	AMY2B:P19961:OID20340:v1:Cardiometabolic	GCST90200410	phytanate	14	0.0766763	0.0617384	0.214253	PPP	P19961	Chen et al.	phytanate	HMDB0000801	ENSG00000240038	AMY2B	FALSE
59417	MR-IVW	AMY2B:P19961:OID20340:v1:Cardiometabolic	AMY2B:P19961:OID20340:v1:Cardiometabolic	GCST90200412	glutamate	14	0.000713649	0.0626932	0.990918	PPP	P19961	Chen et al.	glutamate	HMDB0000148	ENSG00000240038	AMY2B	FALSE
59418	MR-IVW	AMY2B:P19961:OID20340:v1:Cardiometabolic	AMY2B:P19961:OID20340:v1:Cardiometabolic	GCST90200413	2'-deoxyuridine	14	0.128384	0.0635786	0.0434563	PPP	P19961	Chen et al.	2'-deoxyuridine	HMDB0000012	ENSG00000240038	AMY2B	FALSE
59419	MR-IVW	AMY2B:P19961:OID20340:v1:Cardiometabolic	AMY2B:P19961:OID20340:v1:Cardiometabolic	GCST90200415	serine	14	-0.0992201	0.0628101	0.114179	PPP	P19961	Chen et al.	serine	HMDB0000187	ENSG00000240038	AMY2B	FALSE
59420	MR-IVW	AMY2B:P19961:OID20340:v1:Cardiometabolic	AMY2B:P19961:OID20340:v1:Cardiometabolic	GCST90200417	urea	14	0.0158658	0.0616838	0.797015	PPP	P19961	Chen et al.	urea	HMDB0000294	ENSG00000240038	AMY2B	FALSE
59421	MR-IVW	AMY2B:P19961:OID20340:v1:Cardiometabolic	AMY2B:P19961:OID20340:v1:Cardiometabolic	GCST90200418	pyridoxal	14	0.0174577	0.0632465	0.782528	PPP	P19961	Chen et al.	pyridoxal	HMDB0001545	ENSG00000240038	AMY2B	FALSE
59422	MR-IVW	AMY2B:P19961:OID20340:v1:Cardiometabolic	AMY2B:P19961:OID20340:v1:Cardiometabolic	GCST90200419	glutamine	14	-0.158057	0.0623411	0.0112332	PPP	P19961	Chen et al.	glutamine	HMDB0000641	ENSG00000240038	AMY2B	FALSE
59423	MR-IVW	AMY2B:P19961:OID20340:v1:Cardiometabolic	AMY2B:P19961:OID20340:v1:Cardiometabolic	GCST90200422	serotonin	14	0.0682201	0.0660156	0.30142	PPP	P19961	Chen et al.	serotonin	HMDB0000259	ENSG00000240038	AMY2B	FALSE
59424	MR-IVW	AMY2B:P19961:OID20340:v1:Cardiometabolic	AMY2B:P19961:OID20340:v1:Cardiometabolic	GCST90200423	spermidine	14	0.00906694	0.0653126	0.889589	PPP	P19961	Chen et al.	spermidine	HMDB0001257	ENSG00000240038	AMY2B	FALSE
59425	MR-IVW	AMY2B:P19961:OID20340:v1:Cardiometabolic	AMY2B:P19961:OID20340:v1:Cardiometabolic	GCST90200427	tyrosine	14	-0.124161	0.0616252	0.0439275	PPP	P19961	Chen et al.	tyrosine	HMDB0000158	ENSG00000240038	AMY2B	FALSE
59426	MR-IVW	AMY2B:P19961:OID20340:v1:Cardiometabolic	AMY2B:P19961:OID20340:v1:Cardiometabolic	GCST90200429	cytidine	14	-0.0272497	0.063972	0.670135	PPP	P19961	Chen et al.	cytidine	HMDB0000089	ENSG00000240038	AMY2B	FALSE
59427	MR-IVW	AMY2B:P19961:OID20340:v1:Cardiometabolic	AMY2B:P19961:OID20340:v1:Cardiometabolic	GCST90200430	pyruvate	14	-0.0830818	0.0616058	0.177464	PPP	P19961	Chen et al.	pyruvate	HMDB0000243	ENSG00000240038	AMY2B	FALSE
59428	MR-IVW	AMY2B:P19961:OID20340:v1:Cardiometabolic	AMY2B:P19961:OID20340:v1:Cardiometabolic	GCST90200431	alanine	14	-0.101161	0.0615803	0.100436	PPP	P19961	Chen et al.	alanine	HMDB0000161	ENSG00000240038	AMY2B	FALSE
59429	MR-IVW	AMY2B:P19961:OID20340:v1:Cardiometabolic	AMY2B:P19961:OID20340:v1:Cardiometabolic	GCST90200432	threonine	14	-0.0737361	0.0616533	0.231704	PPP	P19961	Chen et al.	threonine	HMDB0000167	ENSG00000240038	AMY2B	FALSE
59430	MR-IVW	AMY2B:P19961:OID20340:v1:Cardiometabolic	AMY2B:P19961:OID20340:v1:Cardiometabolic	GCST90200437	fructose	14	0.00863882	0.062063	0.889297	PPP	P19961	Chen et al.	fructose	HMDB0000660	ENSG00000240038	AMY2B	FALSE
59431	MR-IVW	AMY2B:P19961:OID20340:v1:Cardiometabolic	AMY2B:P19961:OID20340:v1:Cardiometabolic	GCST90200438	alpha-ketobutyrate	14	0.130569	0.0618545	0.0347801	PPP	P19961	Chen et al.	alpha-ketobutyrate	HMDB0000005	ENSG00000240038	AMY2B	FALSE
59432	MR-IVW	AMY2B:P19961:OID20340:v1:Cardiometabolic	AMY2B:P19961:OID20340:v1:Cardiometabolic	GCST90200439	cysteine	14	-0.0313483	0.06233	0.615006	PPP	P19961	Chen et al.	cysteine	HMDB0000574	ENSG00000240038	AMY2B	FALSE
59433	MR-IVW	AMY2B:P19961:OID20340:v1:Cardiometabolic	AMY2B:P19961:OID20340:v1:Cardiometabolic	GCST90200440	glucose	14	-0.0962676	0.0621178	0.121199	PPP	P19961	Chen et al.	glucose	HMDB0000122	ENSG00000240038	AMY2B	FALSE
59434	MR-IVW	AMY2B:P19961:OID20340:v1:Cardiometabolic	AMY2B:P19961:OID20340:v1:Cardiometabolic	GCST90200441	tryptophan	14	-0.112324	0.0616914	0.0686464	PPP	P19961	Chen et al.	tryptophan	HMDB0000929	ENSG00000240038	AMY2B	FALSE
59435	MR-IVW	AMY2B:P19961:OID20340:v1:Cardiometabolic	AMY2B:P19961:OID20340:v1:Cardiometabolic	GCST90200442	valine	14	-0.136235	0.0616452	0.0271058	PPP	P19961	Chen et al.	valine	HMDB0000883	ENSG00000240038	AMY2B	FALSE
59436	MR-IVW	AMY2B:P19961:OID20340:v1:Cardiometabolic	AMY2B:P19961:OID20340:v1:Cardiometabolic	GCST90200444	dihydroorotate	14	0.0539408	0.0618432	0.383089	PPP	P19961	Chen et al.	dihydroorotate	HMDB03349	ENSG00000240038	AMY2B	FALSE
59437	MR-IVW	AMY2B:P19961:OID20340:v1:Cardiometabolic	AMY2B:P19961:OID20340:v1:Cardiometabolic	GCST90200447	maltose	14	-0.0316582	0.0702507	0.652245	PPP	P19961	Chen et al.	maltose	HMDB0000163	ENSG00000240038	AMY2B	TRUE
59438	MR-IVW	AMY2B:P19961:OID20340:v1:Cardiometabolic	AMY2B:P19961:OID20340:v1:Cardiometabolic	GCST90200452	asparagine	14	-0.0730981	0.0632685	0.247942	PPP	P19961	Chen et al.	asparagine	HMDB0000168	ENSG00000240038	AMY2B	FALSE
59439	MR-IVW	AMY2B:P19961:OID20340:v1:Cardiometabolic	AMY2B:P19961:OID20340:v1:Cardiometabolic	GCST90200455	alpha-ketoglutarate	14	0.0175977	0.0617777	0.775755	PPP	P19961	Chen et al.	alpha-ketoglutarate	HMDB0000208	ENSG00000240038	AMY2B	FALSE
59440	MR-IVW	AMY2B:P19961:OID20340:v1:Cardiometabolic	AMY2B:P19961:OID20340:v1:Cardiometabolic	GCST90200680	5-acetylamino-6-formylamino-3-methyluracil	14	-0.0339041	0.0654684	0.604549	PPP	P19961	Chen et al.	5-acetylamino-6-formylamino-3-methyluracil	HMDB0011105	ENSG00000240038	AMY2B	FALSE
59441	MR-IVW	AMY2B:P19961:OID20340:v1:Cardiometabolic	AMY2B:P19961:OID20340:v1:Cardiometabolic	GCST90200684	n-acetyl-aspartyl-glutamate (naag)	14	0.0354038	0.0655981	0.589399	PPP	P19961	Chen et al.	n-acetyl-aspartyl-glutamate (naag)	HMDB0001067	ENSG00000240038	AMY2B	FALSE
59442	MR-IVW	AMY2B:P19961:OID20340:v1:Cardiometabolic	AMY2B:P19961:OID20340:v1:Cardiometabolic	GCST90200687	bilirubin (e,z or z,e)*	14	0.0611417	0.061675	0.321514	PPP	P19961	Chen et al.	bilirubin (e,z or z,e)*	HMDB0000488	ENSG00000240038	AMY2B	FALSE
59443	MR-IVW	AMY2B:P19961:OID20340:v1:Cardiometabolic	AMY2B:P19961:OID20340:v1:Cardiometabolic	GCST90200691	n-delta-acetylornithine	14	0.120895	0.0616036	0.0497087	PPP	P19961	Chen et al.	n-delta-acetylornithine	HMDB0003357	ENSG00000240038	AMY2B	FALSE
59444	MR-IVW	AMY2B:P19961:OID20340:v1:Cardiometabolic	AMY2B:P19961:OID20340:v1:Cardiometabolic	GCST90200704	bilirubin (z,z)	14	0.0877134	0.0615831	0.154357	PPP	P19961	Chen et al.	bilirubin (z,z)	HMDB0000054	ENSG00000240038	AMY2B	FALSE
59445	MR-IVW	AMY2B:P19961:OID20340:v1:Cardiometabolic	AMY2B:P19961:OID20340:v1:Cardiometabolic	GCST90200706	biliverdin	14	0.104068	0.0615827	0.0910488	PPP	P19961	Chen et al.	biliverdin	HMDB0001008	ENSG00000240038	AMY2B	FALSE
59446	MR-IVW	AMY2B:P19961:OID20340:v1:Cardiometabolic	AMY2B:P19961:OID20340:v1:Cardiometabolic	GCST90200707	glycine	14	-0.0337419	0.0615896	0.583794	PPP	P19961	Chen et al.	glycine	HMDB0000123	ENSG00000240038	AMY2B	FALSE
59447	MR-IVW	AMY2B:P19961:OID20340:v1:Cardiometabolic	AMY2B:P19961:OID20340:v1:Cardiometabolic	M00053	glutamine	14	-0.0281789	0.0435266	0.517377	PPP	P19961	Shin et al.	glutamine	HMDB0000641	ENSG00000240038	AMY2B	FALSE
59448	MR-IVW	AMY2B:P19961:OID20340:v1:Cardiometabolic	AMY2B:P19961:OID20340:v1:Cardiometabolic	M00054	tryptophan	14	-0.0671359	0.0354453	0.0582152	PPP	P19961	Shin et al.	tryptophan	HMDB0000929	ENSG00000240038	AMY2B	FALSE
59449	MR-IVW	AMY2B:P19961:OID20340:v1:Cardiometabolic	AMY2B:P19961:OID20340:v1:Cardiometabolic	M00059	histidine	14	0.0112049	0.0357018	0.753637	PPP	P19961	Shin et al.	histidine	HMDB0000177	ENSG00000240038	AMY2B	FALSE
59450	MR-IVW	AMY2B:P19961:OID20340:v1:Cardiometabolic	AMY2B:P19961:OID20340:v1:Cardiometabolic	M00063	cholesterol	14	-0.0370156	0.0414944	0.37236	PPP	P19961	Shin et al.	cholesterol	HMDB0000067	ENSG00000240038	AMY2B	FALSE
59451	MR-IVW	AMY2B:P19961:OID20340:v1:Cardiometabolic	AMY2B:P19961:OID20340:v1:Cardiometabolic	M00064	phenylalanine	14	-0.0220568	0.0354483	0.533793	PPP	P19961	Shin et al.	phenylalanine	HMDB0000159	ENSG00000240038	AMY2B	FALSE
59452	MR-IVW	AMY2B:P19961:OID20340:v1:Cardiometabolic	AMY2B:P19961:OID20340:v1:Cardiometabolic	M00555	adenosine	14	-0.0384944	0.0354701	0.277806	PPP	P19961	Shin et al.	adenosine	HMDB0000050	ENSG00000240038	AMY2B	FALSE
59453	MR-IVW	AMY2B:P19961:OID20340:v1:Cardiometabolic	AMY2B:P19961:OID20340:v1:Cardiometabolic	M00577	fructose	14	-0.0245024	0.035499	0.490051	PPP	P19961	Shin et al.	fructose	HMDB0000660	ENSG00000240038	AMY2B	FALSE
59454	MR-IVW	AMY2B:P19961:OID20340:v1:Cardiometabolic	AMY2B:P19961:OID20340:v1:Cardiometabolic	M00599	pyruvate	14	0.0345465	0.0357336	0.333653	PPP	P19961	Shin et al.	pyruvate	HMDB0000243	ENSG00000240038	AMY2B	FALSE
59455	MR-IVW	AMY2B:P19961:OID20340:v1:Cardiometabolic	AMY2B:P19961:OID20340:v1:Cardiometabolic	M00606	uridine	14	0.033529	0.0360395	0.352195	PPP	P19961	Shin et al.	uridine	HMDB0000296	ENSG00000240038	AMY2B	FALSE
59456	MR-IVW	AMY2B:P19961:OID20340:v1:Cardiometabolic	AMY2B:P19961:OID20340:v1:Cardiometabolic	M01105	linoleate (18:2n6)	14	0.034046	0.0354991	0.337525	PPP	P19961	Shin et al.	linoleate (18:2n6)	HMDB0006270,HMDB0000673	ENSG00000240038	AMY2B	FALSE
59457	MR-IVW	AMY2B:P19961:OID20340:v1:Cardiometabolic	AMY2B:P19961:OID20340:v1:Cardiometabolic	M01110	arachidonate (20:4n6)	14	-0.0985681	0.0354069	0.00537146	PPP	P19961	Shin et al.	arachidonate (20:4n6)	HMDB0001043	ENSG00000240038	AMY2B	FALSE
59458	MR-IVW	AMY2B:P19961:OID20340:v1:Cardiometabolic	AMY2B:P19961:OID20340:v1:Cardiometabolic	M01123	inosine	14	-0.0278531	0.0591713	0.637841	PPP	P19961	Shin et al.	inosine	HMDB0000195	ENSG00000240038	AMY2B	FALSE
59459	MR-IVW	AMY2B:P19961:OID20340:v1:Cardiometabolic	AMY2B:P19961:OID20340:v1:Cardiometabolic	M01284	threonine	14	-0.00882442	0.0408913	0.829142	PPP	P19961	Shin et al.	threonine	HMDB0000167	ENSG00000240038	AMY2B	FALSE
59460	MR-IVW	AMY2B:P19961:OID20340:v1:Cardiometabolic	AMY2B:P19961:OID20340:v1:Cardiometabolic	M01299	tyrosine	14	-0.064969	0.0354361	0.066741	PPP	P19961	Shin et al.	tyrosine	HMDB0000158	ENSG00000240038	AMY2B	FALSE
59461	MR-IVW	AMY2B:P19961:OID20340:v1:Cardiometabolic	AMY2B:P19961:OID20340:v1:Cardiometabolic	M01302	methionine	14	-0.0258669	0.035466	0.465792	PPP	P19961	Shin et al.	methionine	HMDB0000696	ENSG00000240038	AMY2B	FALSE
59462	MR-IVW	AMY2B:P19961:OID20340:v1:Cardiometabolic	AMY2B:P19961:OID20340:v1:Cardiometabolic	M01336	palmitate (16:0)	14	-0.00800071	0.0359811	0.824035	PPP	P19961	Shin et al.	palmitate (16:0)	HMDB0000220	ENSG00000240038	AMY2B	FALSE
59463	MR-IVW	AMY2B:P19961:OID20340:v1:Cardiometabolic	AMY2B:P19961:OID20340:v1:Cardiometabolic	M01358	stearate (18:0)	14	-0.00366218	0.0354472	0.917714	PPP	P19961	Shin et al.	stearate (18:0)	HMDB0000827	ENSG00000240038	AMY2B	FALSE
59464	MR-IVW	AMY2B:P19961:OID20340:v1:Cardiometabolic	AMY2B:P19961:OID20340:v1:Cardiometabolic	M01493	ornithine	14	0.0201284	0.040693	0.620853	PPP	P19961	Shin et al.	ornithine	HMDB0000214	ENSG00000240038	AMY2B	FALSE
59465	MR-IVW	AMY2B:P19961:OID20340:v1:Cardiometabolic	AMY2B:P19961:OID20340:v1:Cardiometabolic	M01508	pantothenate	14	0.000651672	0.0359269	0.985528	PPP	P19961	Shin et al.	pantothenate	HMDB0000210	ENSG00000240038	AMY2B	FALSE
59466	MR-IVW	AMY2B:P19961:OID20340:v1:Cardiometabolic	AMY2B:P19961:OID20340:v1:Cardiometabolic	M01564	citrate	14	-0.0033246	0.0354244	0.925228	PPP	P19961	Shin et al.	citrate	HMDB0000094	ENSG00000240038	AMY2B	FALSE
59467	MR-IVW	AMY2B:P19961:OID20340:v1:Cardiometabolic	AMY2B:P19961:OID20340:v1:Cardiometabolic	M01638	arginine	14	0.000505109	0.0361695	0.988858	PPP	P19961	Shin et al.	arginine	HMDB0000517	ENSG00000240038	AMY2B	FALSE
59468	MR-IVW	AMY2B:P19961:OID20340:v1:Cardiometabolic	AMY2B:P19961:OID20340:v1:Cardiometabolic	M01640	ascorbate (vitamin c)	14	0.0167996	0.0669258	0.8018	PPP	P19961	Shin et al.	ascorbate (vitamin c)	HMDB0000044	ENSG00000240038	AMY2B	FALSE
59469	MR-IVW	AMY2B:P19961:OID20340:v1:Cardiometabolic	AMY2B:P19961:OID20340:v1:Cardiometabolic	M01649	valine	14	-0.0503105	0.0364116	0.167058	PPP	P19961	Shin et al.	valine	HMDB0000883	ENSG00000240038	AMY2B	FALSE
59470	MR-IVW	AMY2B:P19961:OID20340:v1:Cardiometabolic	AMY2B:P19961:OID20340:v1:Cardiometabolic	M01670	urea	14	-0.0139361	0.0354635	0.694342	PPP	P19961	Shin et al.	urea	HMDB0000294	ENSG00000240038	AMY2B	FALSE
59471	MR-IVW	AMY2B:P19961:OID20340:v1:Cardiometabolic	AMY2B:P19961:OID20340:v1:Cardiometabolic	M01712	cortisol	14	0.00690046	0.0354673	0.845739	PPP	P19961	Shin et al.	cortisol	HMDB0000063	ENSG00000240038	AMY2B	FALSE
59472	MR-IVW	AMY2B:P19961:OID20340:v1:Cardiometabolic	AMY2B:P19961:OID20340:v1:Cardiometabolic	M01827	riboflavin (vitamin b2)	14	-0.0204913	0.0838124	0.806852	PPP	P19961	Shin et al.	riboflavin (vitamin b2)	HMDB0000244	ENSG00000240038	AMY2B	FALSE
59473	MR-IVW	AMY2B:P19961:OID20340:v1:Cardiometabolic	AMY2B:P19961:OID20340:v1:Cardiometabolic	M02132	citrulline	14	0.0123391	0.0355186	0.728293	PPP	P19961	Shin et al.	citrulline	HMDB0000904	ENSG00000240038	AMY2B	FALSE
59474	MR-IVW	AMY2B:P19961:OID20340:v1:Cardiometabolic	AMY2B:P19961:OID20340:v1:Cardiometabolic	M02137	biliverdin	14	-0.00868973	0.0401834	0.828792	PPP	P19961	Shin et al.	biliverdin	HMDB0001008	ENSG00000240038	AMY2B	FALSE
59475	MR-IVW	AMY2B:P19961:OID20340:v1:Cardiometabolic	AMY2B:P19961:OID20340:v1:Cardiometabolic	M02342	serotonin (5ht)	14	-0.0231949	0.0399481	0.561492	PPP	P19961	Shin et al.	serotonin (5ht)	HMDB0000259	ENSG00000240038	AMY2B	FALSE
59476	MR-IVW	AMY2B:P19961:OID20340:v1:Cardiometabolic	AMY2B:P19961:OID20340:v1:Cardiometabolic	M03147	xanthine	14	-0.0109763	0.0424016	0.795738	PPP	P19961	Shin et al.	xanthine	HMDB0000292	ENSG00000240038	AMY2B	FALSE
59477	MR-IVW	AMY2B:P19961:OID20340:v1:Cardiometabolic	AMY2B:P19961:OID20340:v1:Cardiometabolic	M11438	phosphate	14	-0.0749567	0.0357082	0.0358039	PPP	P19961	Shin et al.	phosphate	HMDB0001429	ENSG00000240038	AMY2B	FALSE
59478	MR-IVW	AMY2B:P19961:OID20340:v1:Cardiometabolic	AMY2B:P19961:OID20340:v1:Cardiometabolic	M15122	glycerol	14	-0.0417568	0.0438266	0.340706	PPP	P19961	Shin et al.	glycerol	HMDB0000131	ENSG00000240038	AMY2B	FALSE
59479	MR-IVW	AMY2B:P19961:OID20340:v1:Cardiometabolic	AMY2B:P19961:OID20340:v1:Cardiometabolic	M15488	acetylphosphate	14	-0.0384944	0.0354701	0.277806	PPP	P19961	Shin et al.	acetylphosphate	HMDB0001494	ENSG00000240038	AMY2B	FALSE
59480	MR-IVW	AMY2B:P19961:OID20340:v1:Cardiometabolic	AMY2B:P19961:OID20340:v1:Cardiometabolic	M15506	choline	14	-0.0113282	0.0355549	0.750021	PPP	P19961	Shin et al.	choline	HMDB0000097	ENSG00000240038	AMY2B	FALSE
59481	MR-IVW	AMY2B:P19961:OID20340:v1:Cardiometabolic	AMY2B:P19961:OID20340:v1:Cardiometabolic	M15630	n-acetylornithine	14	-0.00598399	0.0365733	0.870033	PPP	P19961	Shin et al.	n-acetylornithine	HMDB0003357	ENSG00000240038	AMY2B	FALSE
59482	MR-IVW	AMY2B:P19961:OID20340:v1:Cardiometabolic	AMY2B:P19961:OID20340:v1:Cardiometabolic	M15677	3-methylhistidine	14	0.0646289	0.0409817	0.114791	PPP	P19961	Shin et al.	3-methylhistidine	HMDB0000479	ENSG00000240038	AMY2B	FALSE
59483	MR-IVW	AMY2B:P19961:OID20340:v1:Cardiometabolic	AMY2B:P19961:OID20340:v1:Cardiometabolic	M15990	glycerophosphorylcholine (gpc)	14	-0.0402162	0.0371581	0.27912	PPP	P19961	Shin et al.	glycerophosphorylcholine (gpc)	HMDB0000086	ENSG00000240038	AMY2B	FALSE
59484	MR-IVW	AMY2B:P19961:OID20340:v1:Cardiometabolic	AMY2B:P19961:OID20340:v1:Cardiometabolic	M15996	aspartate	14	-0.000219048	0.0356253	0.995094	PPP	P19961	Shin et al.	aspartate	HMDB0000191	ENSG00000240038	AMY2B	FALSE
59485	MR-IVW	AMY2B:P19961:OID20340:v1:Cardiometabolic	AMY2B:P19961:OID20340:v1:Cardiometabolic	M18254	paraxanthine	14	-0.0099801	0.0442482	0.821553	PPP	P19961	Shin et al.	paraxanthine	HMDB0001860	ENSG00000240038	AMY2B	FALSE
59486	MR-IVW	AMY2B:P19961:OID20340:v1:Cardiometabolic	AMY2B:P19961:OID20340:v1:Cardiometabolic	M18467	eicosapentaenoate (epa; 20:5n3)	14	-0.0585665	0.0354142	0.098177	PPP	P19961	Shin et al.	eicosapentaenoate (epa; 20:5n3)	HMDB0001999	ENSG00000240038	AMY2B	FALSE
59487	MR-IVW	AMY2B:P19961:OID20340:v1:Cardiometabolic	AMY2B:P19961:OID20340:v1:Cardiometabolic	M18474	estrone 3-sulfate	14	-0.0382959	0.100373	0.702806	PPP	P19961	Shin et al.	estrone 3-sulfate	HMDB0001425	ENSG00000240038	AMY2B	FALSE
59488	MR-IVW	AMY2B:P19961:OID20340:v1:Cardiometabolic	AMY2B:P19961:OID20340:v1:Cardiometabolic	M18494	taurochenodeoxycholate	14	0.00149168	0.0425652	0.972044	PPP	P19961	Shin et al.	taurochenodeoxycholate	HMDB0000951	ENSG00000240038	AMY2B	FALSE
59489	MR-IVW	AMY2B:P19961:OID20340:v1:Cardiometabolic	AMY2B:P19961:OID20340:v1:Cardiometabolic	M19323	docosahexaenoate (dha; 22:6n3)	14	-0.0319915	0.0408439	0.433474	PPP	P19961	Shin et al.	docosahexaenoate (dha; 22:6n3)	HMDB0002183	ENSG00000240038	AMY2B	FALSE
59490	MR-IVW	AMY2B:P19961:OID20340:v1:Cardiometabolic	AMY2B:P19961:OID20340:v1:Cardiometabolic	M19934	myo-inositol	14	-0.0162523	0.037089	0.661243	PPP	P19961	Shin et al.	myo-inositol	HMDB0000211	ENSG00000240038	AMY2B	FALSE
59491	MR-IVW	AMY2B:P19961:OID20340:v1:Cardiometabolic	AMY2B:P19961:OID20340:v1:Cardiometabolic	M20489	glucose	14	0.0257857	0.0355164	0.467826	PPP	P19961	Shin et al.	glucose	HMDB0000122	ENSG00000240038	AMY2B	FALSE
59492	MR-IVW	AMY2B:P19961:OID20340:v1:Cardiometabolic	AMY2B:P19961:OID20340:v1:Cardiometabolic	M21044	2-hydroxybutyrate (ahb)	14	-0.0687298	0.0368397	0.0620915	PPP	P19961	Shin et al.	2-hydroxybutyrate (ahb)	HMDB0000008	ENSG00000240038	AMY2B	FALSE
59493	MR-IVW	AMY2B:P19961:OID20340:v1:Cardiometabolic	AMY2B:P19961:OID20340:v1:Cardiometabolic	M22189	palmitoylcarnitine (c16)	14	0.00224113	0.0356798	0.949916	PPP	P19961	Shin et al.	palmitoylcarnitine (c16)	HMDB0000222	ENSG00000240038	AMY2B	FALSE
59494	MR-IVW	AMY2B:P19961:OID20340:v1:Cardiometabolic	AMY2B:P19961:OID20340:v1:Cardiometabolic	M22842	cholate	14	0.0388849	0.042138	0.356112	PPP	P19961	Shin et al.	cholate	HMDB0000619	ENSG00000240038	AMY2B	FALSE
59495	MR-IVW	AMY2B:P19961:OID20340:v1:Cardiometabolic	AMY2B:P19961:OID20340:v1:Cardiometabolic	M27716	bilirubin (z,z)	14	0.0369199	0.0389905	0.343693	PPP	P19961	Shin et al.	bilirubin (z,z)	HMDB0000054	ENSG00000240038	AMY2B	FALSE
59496	MR-IVW	AMY2B:P19961:OID20340:v1:Cardiometabolic	AMY2B:P19961:OID20340:v1:Cardiometabolic	M27718	creatine	14	0.00103805	0.0355443	0.976702	PPP	P19961	Shin et al.	creatine	HMDB0000064	ENSG00000240038	AMY2B	FALSE
59497	MR-IVW	AMY2B:P19961:OID20340:v1:Cardiometabolic	AMY2B:P19961:OID20340:v1:Cardiometabolic	M31453	cysteine	14	0.0312249	0.0356855	0.381573	PPP	P19961	Shin et al.	cysteine	HMDB0000574	ENSG00000240038	AMY2B	FALSE
59498	MR-IVW	AMY2B:P19961:OID20340:v1:Cardiometabolic	AMY2B:P19961:OID20340:v1:Cardiometabolic	M31454	cystine	14	0.10912	0.0694961	0.116378	PPP	P19961	Shin et al.	cystine	HMDB0000192	ENSG00000240038	AMY2B	FALSE
59499	MR-IVW	AMY2B:P19961:OID20340:v1:Cardiometabolic	AMY2B:P19961:OID20340:v1:Cardiometabolic	M32198	acetylcarnitine (c2)	14	0.00877156	0.035445	0.804545	PPP	P19961	Shin et al.	acetylcarnitine (c2)	HMDB0000201	ENSG00000240038	AMY2B	FALSE
59500	MR-IVW	AMY2B:P19961:OID20340:v1:Cardiometabolic	AMY2B:P19961:OID20340:v1:Cardiometabolic	M32315	serine	14	0.0259733	0.0354602	0.463887	PPP	P19961	Shin et al.	serine	HMDB0000187	ENSG00000240038	AMY2B	FALSE
59501	MR-IVW	AMY2B:P19961:OID20340:v1:Cardiometabolic	AMY2B:P19961:OID20340:v1:Cardiometabolic	M32319	trans-4-hydroxyproline	14	0.00976886	0.035444	0.782845	PPP	P19961	Shin et al.	trans-4-hydroxyproline	HMDB0000725	ENSG00000240038	AMY2B	FALSE
59502	MR-IVW	AMY2B:P19961:OID20340:v1:Cardiometabolic	AMY2B:P19961:OID20340:v1:Cardiometabolic	M32322	glutamate	14	0.00287584	0.0354418	0.935328	PPP	P19961	Shin et al.	glutamate	HMDB0000148	ENSG00000240038	AMY2B	FALSE
59503	MR-IVW	AMY2B:P19961:OID20340:v1:Cardiometabolic	AMY2B:P19961:OID20340:v1:Cardiometabolic	M32338	glycine	14	0.0112356	0.0354449	0.751252	PPP	P19961	Shin et al.	glycine	HMDB0000123	ENSG00000240038	AMY2B	FALSE
59504	MR-IVW	AMY2B:P19961:OID20340:v1:Cardiometabolic	AMY2B:P19961:OID20340:v1:Cardiometabolic	M32339	alanine	14	-0.0228519	0.0354735	0.519448	PPP	P19961	Shin et al.	alanine	HMDB0000161	ENSG00000240038	AMY2B	FALSE
59505	MR-IVW	AMY2B:P19961:OID20340:v1:Cardiometabolic	AMY2B:P19961:OID20340:v1:Cardiometabolic	M32425	dehydroepiandrosterone sulfate (dhea-s)	14	-0.0111309	0.0354688	0.753657	PPP	P19961	Shin et al.	dehydroepiandrosterone sulfate (dhea-s)	HMDB0001032	ENSG00000240038	AMY2B	FALSE
59506	MR-IVW	AMY2B:P19961:OID20340:v1:Cardiometabolic	AMY2B:P19961:OID20340:v1:Cardiometabolic	M32458	oleamide	14	0.00247455	0.0395284	0.950084	PPP	P19961	Shin et al.	oleamide	HMDB0002117	ENSG00000240038	AMY2B	FALSE
59507	MR-IVW	AMY2B:P19961:OID20340:v1:Cardiometabolic	AMY2B:P19961:OID20340:v1:Cardiometabolic	M32593	heme	14	0.00564127	0.0393936	0.88613	PPP	P19961	Shin et al.	heme	HMDB0003178	ENSG00000240038	AMY2B	FALSE
59508	MR-IVW	AMY2B:P19961:OID20340:v1:Cardiometabolic	AMY2B:P19961:OID20340:v1:Cardiometabolic	M33453	alpha-ketoglutarate	14	0.0102233	0.0545814	0.851423	PPP	P19961	Shin et al.	alpha-ketoglutarate	HMDB0000208	ENSG00000240038	AMY2B	FALSE
59509	MR-IVW	AMY2B:P19961:OID20340:v1:Cardiometabolic	AMY2B:P19961:OID20340:v1:Cardiometabolic	M34106	bilirubin (e,z or z,e)*	14	-0.0246137	0.0451553	0.585692	PPP	P19961	Shin et al.	bilirubin (e,z or z,e)*	HMDB0000488	ENSG00000240038	AMY2B	FALSE
59510	MR-IVW	AMY2B:P19961:OID20340:v1:Cardiometabolic	AMY2B:P19961:OID20340:v1:Cardiometabolic	M34283	asparagine	14	0.0230011	0.042654	0.589715	PPP	P19961	Shin et al.	asparagine	HMDB0000168	ENSG00000240038	AMY2B	FALSE
59511	MR-IVW	AMY2B:P19961:OID20340:v1:Cardiometabolic	AMY2B:P19961:OID20340:v1:Cardiometabolic	bioa_001	alanine	14	0.00181442	0.0103491	0.860827	PPP	P19961	Lotta et al.	alanine	HMDB0000161	ENSG00000240038	AMY2B	FALSE
59512	MR-IVW	AMY2B:P19961:OID20340:v1:Cardiometabolic	AMY2B:P19961:OID20340:v1:Cardiometabolic	bioa_002	arginine	14	-0.0403644	0.0173434	0.0199461	PPP	P19961	Lotta et al.	arginine	HMDB0000517	ENSG00000240038	AMY2B	FALSE
59513	MR-IVW	AMY2B:P19961:OID20340:v1:Cardiometabolic	AMY2B:P19961:OID20340:v1:Cardiometabolic	bioa_003	asparagine	14	-0.0257006	0.017288	0.137117	PPP	P19961	Lotta et al.	asparagine	HMDB0000168	ENSG00000240038	AMY2B	FALSE
59514	MR-IVW	AMY2B:P19961:OID20340:v1:Cardiometabolic	AMY2B:P19961:OID20340:v1:Cardiometabolic	bioa_004	aspartate	14	0.0114412	0.0173293	0.509111	PPP	P19961	Lotta et al.	aspartate	HMDB0000191	ENSG00000240038	AMY2B	FALSE
59515	MR-IVW	AMY2B:P19961:OID20340:v1:Cardiometabolic	AMY2B:P19961:OID20340:v1:Cardiometabolic	bioa_005	citrulline	14	0.00394902	0.0172821	0.819255	PPP	P19961	Lotta et al.	citrulline	HMDB0000904	ENSG00000240038	AMY2B	FALSE
59516	MR-IVW	AMY2B:P19961:OID20340:v1:Cardiometabolic	AMY2B:P19961:OID20340:v1:Cardiometabolic	bioa_006	glutamine	14	-0.0301199	0.0115422	0.00906609	PPP	P19961	Lotta et al.	glutamine	HMDB0000641	ENSG00000240038	AMY2B	FALSE
59517	MR-IVW	AMY2B:P19961:OID20340:v1:Cardiometabolic	AMY2B:P19961:OID20340:v1:Cardiometabolic	bioa_007	glutamate	14	0.0356687	0.0185426	0.0544041	PPP	P19961	Lotta et al.	glutamate	HMDB0000148	ENSG00000240038	AMY2B	FALSE
59518	MR-IVW	AMY2B:P19961:OID20340:v1:Cardiometabolic	AMY2B:P19961:OID20340:v1:Cardiometabolic	bioa_008	glycine	14	0.00515485	0.0107544	0.631709	PPP	P19961	Lotta et al.	glycine	HMDB0000123	ENSG00000240038	AMY2B	FALSE
59519	MR-IVW	AMY2B:P19961:OID20340:v1:Cardiometabolic	AMY2B:P19961:OID20340:v1:Cardiometabolic	bioa_009	histidine	14	0.0230618	0.0106947	0.0310539	PPP	P19961	Lotta et al.	histidine	HMDB0000177	ENSG00000240038	AMY2B	FALSE
59520	MR-IVW	AMY2B:P19961:OID20340:v1:Cardiometabolic	AMY2B:P19961:OID20340:v1:Cardiometabolic	bioa_013	methionine	14	-0.0269641	0.0183782	0.142327	PPP	P19961	Lotta et al.	methionine	HMDB0000696	ENSG00000240038	AMY2B	FALSE
59521	MR-IVW	AMY2B:P19961:OID20340:v1:Cardiometabolic	AMY2B:P19961:OID20340:v1:Cardiometabolic	bioa_014	ornithine	14	0.0111015	0.017288	0.520774	PPP	P19961	Lotta et al.	ornithine	HMDB0000214	ENSG00000240038	AMY2B	FALSE
59522	MR-IVW	AMY2B:P19961:OID20340:v1:Cardiometabolic	AMY2B:P19961:OID20340:v1:Cardiometabolic	bioa_015	phenylethylamine	15	0.0262542	0.0215613	0.223357	PPP	P19961	Lotta et al.	phenylethylamine	HMDB0012275	ENSG00000240038	AMY2B	FALSE
59523	MR-IVW	AMY2B:P19961:OID20340:v1:Cardiometabolic	AMY2B:P19961:OID20340:v1:Cardiometabolic	bioa_016	phenylalanine	14	0.00524263	0.0109045	0.630676	PPP	P19961	Lotta et al.	phenylalanine	HMDB0000159	ENSG00000240038	AMY2B	FALSE
59524	MR-IVW	AMY2B:P19961:OID20340:v1:Cardiometabolic	AMY2B:P19961:OID20340:v1:Cardiometabolic	bioa_018	serine	14	-0.0236041	0.0172788	0.171917	PPP	P19961	Lotta et al.	serine	HMDB0000187	ENSG00000240038	AMY2B	FALSE
59525	MR-IVW	AMY2B:P19961:OID20340:v1:Cardiometabolic	AMY2B:P19961:OID20340:v1:Cardiometabolic	bioa_019	threonine	14	-0.0117143	0.018634	0.529578	PPP	P19961	Lotta et al.	threonine	HMDB0000167	ENSG00000240038	AMY2B	FALSE
59526	MR-IVW	AMY2B:P19961:OID20340:v1:Cardiometabolic	AMY2B:P19961:OID20340:v1:Cardiometabolic	bioa_020	tryptophan	14	-0.0389744	0.017273	0.0240473	PPP	P19961	Lotta et al.	tryptophan	HMDB0000929	ENSG00000240038	AMY2B	FALSE
59527	MR-IVW	AMY2B:P19961:OID20340:v1:Cardiometabolic	AMY2B:P19961:OID20340:v1:Cardiometabolic	bioa_021	tyrosine	13	-0.0205824	0.0104323	0.0485029	PPP	P19961	Lotta et al.	tyrosine	HMDB0000158	ENSG00000240038	AMY2B	FALSE
59528	MR-IVW	AMY2B:P19961:OID20340:v1:Cardiometabolic	AMY2B:P19961:OID20340:v1:Cardiometabolic	bioa_022	valine	14	-0.0171733	0.011955	0.150862	PPP	P19961	Lotta et al.	valine	HMDB0000883	ENSG00000240038	AMY2B	FALSE
59529	MR-IVW	AMY2B:P19961:OID20340:v1:Cardiometabolic	AMY2B:P19961:OID20340:v1:Cardiometabolic	bioa_023	n-acetylornithine	14	-0.013866	0.0173524	0.424242	PPP	P19961	Lotta et al.	n-acetylornithine	HMDB0003357	ENSG00000240038	AMY2B	FALSE
59530	MR-IVW	AMY2B:P19961:OID20340:v1:Cardiometabolic	AMY2B:P19961:OID20340:v1:Cardiometabolic	bioa_030	trans-hydroxyproline	14	-0.0123653	0.022087	0.575584	PPP	P19961	Lotta et al.	trans-hydroxyproline	HMDB0000725	ENSG00000240038	AMY2B	FALSE
59531	MR-IVW	AMY2B:P19961:OID20340:v1:Cardiometabolic	AMY2B:P19961:OID20340:v1:Cardiometabolic	bioa_031	sarcosine	14	-0.0941707	0.0369877	0.0108964	PPP	P19961	Lotta et al.	sarcosine	HMDB0000271	ENSG00000240038	AMY2B	FALSE
59532	MR-IVW	AMY2B:P19961:OID20340:v1:Cardiometabolic	AMY2B:P19961:OID20340:v1:Cardiometabolic	bioa_032	serotonin	14	-0.00686327	0.0221142	0.75629	PPP	P19961	Lotta et al.	serotonin	HMDB0000259	ENSG00000240038	AMY2B	FALSE
59533	MR-IVW	AMY2B:P19961:OID20340:v1:Cardiometabolic	AMY2B:P19961:OID20340:v1:Cardiometabolic	bioa_033	spermidine	15	0.00300014	0.0157952	0.849356	PPP	P19961	Lotta et al.	spermidine	HMDB0001257	ENSG00000240038	AMY2B	FALSE
59534	MR-IVW	AMY2B:P19961:OID20340:v1:Cardiometabolic	AMY2B:P19961:OID20340:v1:Cardiometabolic	bior_002	acetylcarnitine (c2)	14	0.00655004	0.0172641	0.704389	PPP	P19961	Lotta et al.	acetylcarnitine (c2)	HMDB0000201	ENSG00000240038	AMY2B	FALSE
59535	MR-IVW	AMY2B:P19961:OID20340:v1:Cardiometabolic	AMY2B:P19961:OID20340:v1:Cardiometabolic	bior_031	hexadecanoylcarnitine	14	-0.0128264	0.0172899	0.458183	PPP	P19961	Lotta et al.	hexadecanoylcarnitine	HMDB0000222	ENSG00000240038	AMY2B	FALSE
59536	MR-IVW	AMY2B:P19961:OID20340:v1:Cardiometabolic	AMY2B:P19961:OID20340:v1:Cardiometabolic	met-d-Acetate	acetate	14	-0.0240794	0.0165067	0.144631	PPP	P19961	Borges et al.	acetate	HMDB0000042	ENSG00000240038	AMY2B	FALSE
59537	MR-IVW	AMY2B:P19961:OID20340:v1:Cardiometabolic	AMY2B:P19961:OID20340:v1:Cardiometabolic	met-d-Acetoacetate	acetoacetate	14	0.0226873	0.0165046	0.169252	PPP	P19961	Borges et al.	acetoacetate	HMDB0000060	ENSG00000240038	AMY2B	FALSE
59538	MR-IVW	AMY2B:P19961:OID20340:v1:Cardiometabolic	AMY2B:P19961:OID20340:v1:Cardiometabolic	met-d-Ala	alanine	14	-0.0366401	0.0165043	0.0264167	PPP	P19961	Borges et al.	alanine	HMDB0000161	ENSG00000240038	AMY2B	FALSE
59539	MR-IVW	AMY2B:P19961:OID20340:v1:Cardiometabolic	AMY2B:P19961:OID20340:v1:Cardiometabolic	met-d-Citrate	citrate	14	-0.0929795	0.0165045	1.76499e-08	PPP	P19961	Borges et al.	citrate	HMDB0000094	ENSG00000240038	AMY2B	FALSE
59540	MR-IVW	AMY2B:P19961:OID20340:v1:Cardiometabolic	AMY2B:P19961:OID20340:v1:Cardiometabolic	met-d-Gln	glutamine	14	-0.101877	0.0169264	1.7567e-09	PPP	P19961	Borges et al.	glutamine	HMDB0000641	ENSG00000240038	AMY2B	FALSE
59541	MR-IVW	AMY2B:P19961:OID20340:v1:Cardiometabolic	AMY2B:P19961:OID20340:v1:Cardiometabolic	met-d-Glucose	glucose	14	-0.0847802	0.0165188	2.86131e-07	PPP	P19961	Borges et al.	glucose	HMDB0000122	ENSG00000240038	AMY2B	FALSE
59542	MR-IVW	AMY2B:P19961:OID20340:v1:Cardiometabolic	AMY2B:P19961:OID20340:v1:Cardiometabolic	met-d-Gly	glycine	14	-0.00997014	0.016512	0.545968	PPP	P19961	Borges et al.	glycine	HMDB0000123	ENSG00000240038	AMY2B	FALSE
59543	MR-IVW	AMY2B:P19961:OID20340:v1:Cardiometabolic	AMY2B:P19961:OID20340:v1:Cardiometabolic	met-d-His	histidine	14	0.00545943	0.0165175	0.741004	PPP	P19961	Borges et al.	histidine	HMDB0000177	ENSG00000240038	AMY2B	FALSE
59544	MR-IVW	AMY2B:P19961:OID20340:v1:Cardiometabolic	AMY2B:P19961:OID20340:v1:Cardiometabolic	met-d-LA	linoleate (18:2n6)	14	0.0309081	0.0165075	0.0611564	PPP	P19961	Borges et al.	linoleate (18:2n6)	HMDB0006270,HMDB0000673	ENSG00000240038	AMY2B	FALSE
59545	MR-IVW	AMY2B:P19961:OID20340:v1:Cardiometabolic	AMY2B:P19961:OID20340:v1:Cardiometabolic	met-d-Phe	phenylalanine	14	-0.0414784	0.016508	0.0119839	PPP	P19961	Borges et al.	phenylalanine	HMDB0000159	ENSG00000240038	AMY2B	FALSE
59546	MR-IVW	AMY2B:P19961:OID20340:v1:Cardiometabolic	AMY2B:P19961:OID20340:v1:Cardiometabolic	met-d-Pyruvate	pyruvate	14	-0.0522802	0.0165273	0.00156015	PPP	P19961	Borges et al.	pyruvate	HMDB0000243	ENSG00000240038	AMY2B	FALSE
59547	MR-IVW	AMY2B:P19961:OID20340:v1:Cardiometabolic	AMY2B:P19961:OID20340:v1:Cardiometabolic	met-d-Tyr	tyrosine	14	-0.048929	0.0168247	0.00363567	PPP	P19961	Borges et al.	tyrosine	HMDB0000158	ENSG00000240038	AMY2B	FALSE
59548	MR-IVW	AMY2B:P19961:OID20340:v1:Cardiometabolic	AMY2B:P19961:OID20340:v1:Cardiometabolic	met-d-Val	valine	14	-0.0414472	0.0165062	0.0120386	PPP	P19961	Borges et al.	valine	HMDB0000883	ENSG00000240038	AMY2B	FALSE
59549	MR-IVW	ANPEP:P15144:OID20350:v1:Cardiometabolic	ANPEP:P15144:OID20350:v1:Cardiometabolic	GCST90199627	n-alpha-acetylornithine	11	-0.0289173	0.0364752	0.427898	PPP	P15144	Chen et al.	n-alpha-acetylornithine	HMDB0003357	ENSG00000166825	ANPEP	FALSE
59550	MR-IVW	ANPEP:P15144:OID20350:v1:Cardiometabolic	ANPEP:P15144:OID20350:v1:Cardiometabolic	GCST90199628	3-methylhistidine	11	0.0358487	0.02996	0.231482	PPP	P15144	Chen et al.	3-methylhistidine	HMDB0000479	ENSG00000166825	ANPEP	FALSE
59551	MR-IVW	ANPEP:P15144:OID20350:v1:Cardiometabolic	ANPEP:P15144:OID20350:v1:Cardiometabolic	GCST90199629	glycerophosphorylcholine (gpc)	11	0.051222	0.0335094	0.126367	PPP	P15144	Chen et al.	glycerophosphorylcholine (gpc)	HMDB0000086	ENSG00000166825	ANPEP	FALSE
59552	MR-IVW	ANPEP:P15144:OID20350:v1:Cardiometabolic	ANPEP:P15144:OID20350:v1:Cardiometabolic	GCST90199637	n-acetylglutamate	11	-0.00765924	0.0312443	0.806348	PPP	P15144	Chen et al.	n-acetylglutamate	HMDB0001138	ENSG00000166825	ANPEP	FALSE
59553	MR-IVW	ANPEP:P15144:OID20350:v1:Cardiometabolic	ANPEP:P15144:OID20350:v1:Cardiometabolic	GCST90199651	docosahexaenoate (dha; 22:6n3)	11	0.00381693	0.0299582	0.898617	PPP	P15144	Chen et al.	docosahexaenoate (dha; 22:6n3)	HMDB0002183	ENSG00000166825	ANPEP	FALSE
59554	MR-IVW	ANPEP:P15144:OID20350:v1:Cardiometabolic	ANPEP:P15144:OID20350:v1:Cardiometabolic	GCST90199652	1-stearoyl-2-oleoyl-gps (18:0/18:1)	11	-0.00764668	0.0315838	0.808697	PPP	P15144	Chen et al.	1-stearoyl-2-oleoyl-gps (18:0/18:1)	HMDB0010163	ENSG00000166825	ANPEP	FALSE
59555	MR-IVW	ANPEP:P15144:OID20350:v1:Cardiometabolic	ANPEP:P15144:OID20350:v1:Cardiometabolic	GCST90199654	paraxanthine	11	-0.0196046	0.0302986	0.517603	PPP	P15144	Chen et al.	paraxanthine	HMDB0001860	ENSG00000166825	ANPEP	FALSE
59556	MR-IVW	ANPEP:P15144:OID20350:v1:Cardiometabolic	ANPEP:P15144:OID20350:v1:Cardiometabolic	GCST90199665	n-acetylaspartate (naa)	11	-0.0375141	0.0296487	0.20577	PPP	P15144	Chen et al.	n-acetylaspartate (naa)	HMDB0000812	ENSG00000166825	ANPEP	FALSE
59557	MR-IVW	ANPEP:P15144:OID20350:v1:Cardiometabolic	ANPEP:P15144:OID20350:v1:Cardiometabolic	GCST90199666	palmitoylcarnitine (c16)	11	-0.0283797	0.029454	0.335284	PPP	P15144	Chen et al.	palmitoylcarnitine (c16)	HMDB0000222	ENSG00000166825	ANPEP	FALSE
59558	MR-IVW	ANPEP:P15144:OID20350:v1:Cardiometabolic	ANPEP:P15144:OID20350:v1:Cardiometabolic	GCST90199669	acetylcarnitine (c2)	11	-0.0128038	0.029443	0.663658	PPP	P15144	Chen et al.	acetylcarnitine (c2)	HMDB0000201	ENSG00000166825	ANPEP	FALSE
59559	MR-IVW	ANPEP:P15144:OID20350:v1:Cardiometabolic	ANPEP:P15144:OID20350:v1:Cardiometabolic	GCST90199673	dehydroepiandrosterone sulfate (dhea-s)	11	0.0110819	0.0314977	0.724963	PPP	P15144	Chen et al.	dehydroepiandrosterone sulfate (dhea-s)	HMDB0001032	ENSG00000166825	ANPEP	FALSE
59560	MR-IVW	ANPEP:P15144:OID20350:v1:Cardiometabolic	ANPEP:P15144:OID20350:v1:Cardiometabolic	GCST90199691	1-methylhistidine	11	0.00902411	0.0295081	0.759743	PPP	P15144	Chen et al.	1-methylhistidine	HMDB0000001	ENSG00000166825	ANPEP	FALSE
59561	MR-IVW	ANPEP:P15144:OID20350:v1:Cardiometabolic	ANPEP:P15144:OID20350:v1:Cardiometabolic	GCST90199845	sphinganine-1-phosphate	11	-0.011994	0.0296887	0.686218	PPP	P15144	Chen et al.	sphinganine-1-phosphate	HMDB0001383	ENSG00000166825	ANPEP	FALSE
59562	MR-IVW	ANPEP:P15144:OID20350:v1:Cardiometabolic	ANPEP:P15144:OID20350:v1:Cardiometabolic	GCST90199896	sulfate*	11	-0.00182807	0.0294996	0.950587	PPP	P15144	Chen et al.	sulfate*	HMDB01448	ENSG00000166825	ANPEP	FALSE
59563	MR-IVW	ANPEP:P15144:OID20350:v1:Cardiometabolic	ANPEP:P15144:OID20350:v1:Cardiometabolic	GCST90199972	sphingomyelin (d18:1/24:1, d18:2/24:0)*	11	0.0436532	0.0296651	0.141146	PPP	P15144	Chen et al.	sphingomyelin (d18:1/24:1, d18:2/24:0)*	HMDB0012107	ENSG00000166825	ANPEP	FALSE
59564	MR-IVW	ANPEP:P15144:OID20350:v1:Cardiometabolic	ANPEP:P15144:OID20350:v1:Cardiometabolic	GCST90200001	sphingomyelin (d18:1/20:0, d16:1/22:0)*	11	-0.03673	0.0294519	0.212353	PPP	P15144	Chen et al.	sphingomyelin (d18:1/20:0, d16:1/22:0)*	HMDB0012102	ENSG00000166825	ANPEP	FALSE
59565	MR-IVW	ANPEP:P15144:OID20350:v1:Cardiometabolic	ANPEP:P15144:OID20350:v1:Cardiometabolic	GCST90200049	myristoyl dihydrosphingomyelin (d18:0/14:0)*	11	-0.0117579	0.0333626	0.724517	PPP	P15144	Chen et al.	myristoyl dihydrosphingomyelin (d18:0/14:0)*	HMDB0012085	ENSG00000166825	ANPEP	FALSE
59566	MR-IVW	ANPEP:P15144:OID20350:v1:Cardiometabolic	ANPEP:P15144:OID20350:v1:Cardiometabolic	GCST90200056	sphingomyelin (d18:0/18:0, d19:0/17:0)*	11	0.0198291	0.0359308	0.581039	PPP	P15144	Chen et al.	sphingomyelin (d18:0/18:0, d19:0/17:0)*	HMDB0012087	ENSG00000166825	ANPEP	FALSE
59567	MR-IVW	ANPEP:P15144:OID20350:v1:Cardiometabolic	ANPEP:P15144:OID20350:v1:Cardiometabolic	GCST90200279	pantothenate	11	-0.0159708	0.0295653	0.589069	PPP	P15144	Chen et al.	pantothenate	HMDB0000210	ENSG00000166825	ANPEP	FALSE
59568	MR-IVW	ANPEP:P15144:OID20350:v1:Cardiometabolic	ANPEP:P15144:OID20350:v1:Cardiometabolic	GCST90200281	phosphoethanolamine	11	0.00248674	0.03004	0.934026	PPP	P15144	Chen et al.	phosphoethanolamine	HMDB0000224	ENSG00000166825	ANPEP	FALSE
59569	MR-IVW	ANPEP:P15144:OID20350:v1:Cardiometabolic	ANPEP:P15144:OID20350:v1:Cardiometabolic	GCST90200283	3-ureidopropionate	11	-0.00803968	0.0308141	0.794163	PPP	P15144	Chen et al.	3-ureidopropionate	HMDB0000026	ENSG00000166825	ANPEP	FALSE
59570	MR-IVW	ANPEP:P15144:OID20350:v1:Cardiometabolic	ANPEP:P15144:OID20350:v1:Cardiometabolic	GCST90200291	sarcosine	11	0.025757	0.0342116	0.451525	PPP	P15144	Chen et al.	sarcosine	HMDB0000271	ENSG00000166825	ANPEP	FALSE
59571	MR-IVW	ANPEP:P15144:OID20350:v1:Cardiometabolic	ANPEP:P15144:OID20350:v1:Cardiometabolic	GCST90200292	trans-4-hydroxyproline	11	0.0148609	0.02946	0.613951	PPP	P15144	Chen et al.	trans-4-hydroxyproline	HMDB0000725	ENSG00000166825	ANPEP	FALSE
59572	MR-IVW	ANPEP:P15144:OID20350:v1:Cardiometabolic	ANPEP:P15144:OID20350:v1:Cardiometabolic	GCST90200293	thyroxine	11	0.0491308	0.0318628	0.123086	PPP	P15144	Chen et al.	thyroxine	HMDB0000248	ENSG00000166825	ANPEP	FALSE
59573	MR-IVW	ANPEP:P15144:OID20350:v1:Cardiometabolic	ANPEP:P15144:OID20350:v1:Cardiometabolic	GCST90200296	methyl indole-3-acetate	11	0.0552696	0.0335612	0.0995928	PPP	P15144	Chen et al.	methyl indole-3-acetate	HMDB0029738	ENSG00000166825	ANPEP	FALSE
59574	MR-IVW	ANPEP:P15144:OID20350:v1:Cardiometabolic	ANPEP:P15144:OID20350:v1:Cardiometabolic	GCST90200304	citrate	11	0.0177852	0.0338466	0.59926	PPP	P15144	Chen et al.	citrate	HMDB0000094	ENSG00000166825	ANPEP	FALSE
59575	MR-IVW	ANPEP:P15144:OID20350:v1:Cardiometabolic	ANPEP:P15144:OID20350:v1:Cardiometabolic	GCST90200306	butyrate/isobutyrate (4:0)	11	0.00374953	0.0339339	0.912017	PPP	P15144	Chen et al.	butyrate/isobutyrate (4:0)	HMDB0000039	ENSG00000166825	ANPEP	FALSE
59576	MR-IVW	ANPEP:P15144:OID20350:v1:Cardiometabolic	ANPEP:P15144:OID20350:v1:Cardiometabolic	GCST90200314	n-acetylneuraminate	11	0.016438	0.0310745	0.596814	PPP	P15144	Chen et al.	n-acetylneuraminate	HMDB0000230	ENSG00000166825	ANPEP	FALSE
59577	MR-IVW	ANPEP:P15144:OID20350:v1:Cardiometabolic	ANPEP:P15144:OID20350:v1:Cardiometabolic	GCST90200318	acetoacetate	11	0.0217436	0.0322574	0.50027	PPP	P15144	Chen et al.	acetoacetate	HMDB0000060	ENSG00000166825	ANPEP	FALSE
59578	MR-IVW	ANPEP:P15144:OID20350:v1:Cardiometabolic	ANPEP:P15144:OID20350:v1:Cardiometabolic	GCST90200319	cys-gly, oxidized	11	-0.020721	0.0319295	0.516364	PPP	P15144	Chen et al.	cys-gly, oxidized	HMDB0000078	ENSG00000166825	ANPEP	FALSE
59579	MR-IVW	ANPEP:P15144:OID20350:v1:Cardiometabolic	ANPEP:P15144:OID20350:v1:Cardiometabolic	GCST90200321	cholate	11	0.0219646	0.033953	0.517688	PPP	P15144	Chen et al.	cholate	HMDB0000619	ENSG00000166825	ANPEP	FALSE
59580	MR-IVW	ANPEP:P15144:OID20350:v1:Cardiometabolic	ANPEP:P15144:OID20350:v1:Cardiometabolic	GCST90200323	creatine	11	-0.0176317	0.0334883	0.598539	PPP	P15144	Chen et al.	creatine	HMDB0000064	ENSG00000166825	ANPEP	FALSE
59581	MR-IVW	ANPEP:P15144:OID20350:v1:Cardiometabolic	ANPEP:P15144:OID20350:v1:Cardiometabolic	GCST90200325	glycerol	11	0.0401194	0.0299902	0.180977	PPP	P15144	Chen et al.	glycerol	HMDB0000131	ENSG00000166825	ANPEP	FALSE
59582	MR-IVW	ANPEP:P15144:OID20350:v1:Cardiometabolic	ANPEP:P15144:OID20350:v1:Cardiometabolic	GCST90200327	choline	11	0.00773559	0.0355838	0.827904	PPP	P15144	Chen et al.	choline	HMDB0000097	ENSG00000166825	ANPEP	FALSE
59583	MR-IVW	ANPEP:P15144:OID20350:v1:Cardiometabolic	ANPEP:P15144:OID20350:v1:Cardiometabolic	GCST90200335	stearoyl sphingomyelin (d18:1/18:0)	11	-0.00476484	0.0306391	0.876415	PPP	P15144	Chen et al.	stearoyl sphingomyelin (d18:1/18:0)	HMDB0001348	ENSG00000166825	ANPEP	FALSE
59584	MR-IVW	ANPEP:P15144:OID20350:v1:Cardiometabolic	ANPEP:P15144:OID20350:v1:Cardiometabolic	GCST90200336	n-palmitoyl-sphingosine (d18:1/16:0)	11	-0.0224059	0.0294363	0.446558	PPP	P15144	Chen et al.	n-palmitoyl-sphingosine (d18:1/16:0)	HMDB0004949	ENSG00000166825	ANPEP	FALSE
59585	MR-IVW	ANPEP:P15144:OID20350:v1:Cardiometabolic	ANPEP:P15144:OID20350:v1:Cardiometabolic	GCST90200337	taurochenodeoxycholate	11	0.00817281	0.0298323	0.784117	PPP	P15144	Chen et al.	taurochenodeoxycholate	HMDB0000951	ENSG00000166825	ANPEP	FALSE
59586	MR-IVW	ANPEP:P15144:OID20350:v1:Cardiometabolic	ANPEP:P15144:OID20350:v1:Cardiometabolic	GCST90200341	n-stearoyl-sphingosine (d18:1/18:0)*	11	-0.0325265	0.0298905	0.276511	PPP	P15144	Chen et al.	n-stearoyl-sphingosine (d18:1/18:0)*	HMDB0004950	ENSG00000166825	ANPEP	FALSE
59587	MR-IVW	ANPEP:P15144:OID20350:v1:Cardiometabolic	ANPEP:P15144:OID20350:v1:Cardiometabolic	GCST90200345	s-adenosylhomocysteine (sah)	11	-0.00547101	0.0349556	0.875629	PPP	P15144	Chen et al.	s-adenosylhomocysteine (sah)	HMDB00939	ENSG00000166825	ANPEP	FALSE
59588	MR-IVW	ANPEP:P15144:OID20350:v1:Cardiometabolic	ANPEP:P15144:OID20350:v1:Cardiometabolic	GCST90200348	quinolinate	11	0.0235886	0.0295491	0.424705	PPP	P15144	Chen et al.	quinolinate	HMDB0000232	ENSG00000166825	ANPEP	FALSE
59589	MR-IVW	ANPEP:P15144:OID20350:v1:Cardiometabolic	ANPEP:P15144:OID20350:v1:Cardiometabolic	GCST90200349	eicosapentaenoate (epa; 20:5n3)	11	2.24111e-05	0.0309343	0.999422	PPP	P15144	Chen et al.	eicosapentaenoate (epa; 20:5n3)	HMDB0001999	ENSG00000166825	ANPEP	FALSE
59590	MR-IVW	ANPEP:P15144:OID20350:v1:Cardiometabolic	ANPEP:P15144:OID20350:v1:Cardiometabolic	GCST90200351	n-acetylputrescine	11	0.0197034	0.0334539	0.555881	PPP	P15144	Chen et al.	n-acetylputrescine	HMDB0002064	ENSG00000166825	ANPEP	FALSE
59591	MR-IVW	ANPEP:P15144:OID20350:v1:Cardiometabolic	ANPEP:P15144:OID20350:v1:Cardiometabolic	GCST90200354	linoleate (18:2n6)	11	0.00933681	0.0297533	0.753667	PPP	P15144	Chen et al.	linoleate (18:2n6)	HMDB0006270,HMDB0000673	ENSG00000166825	ANPEP	FALSE
59592	MR-IVW	ANPEP:P15144:OID20350:v1:Cardiometabolic	ANPEP:P15144:OID20350:v1:Cardiometabolic	GCST90200355	adenosine 5'-diphosphate (adp)	11	-0.0796792	0.0394265	0.0432844	PPP	P15144	Chen et al.	adenosine 5'-diphosphate (adp)	HMDB0001341	ENSG00000166825	ANPEP	FALSE
59593	MR-IVW	ANPEP:P15144:OID20350:v1:Cardiometabolic	ANPEP:P15144:OID20350:v1:Cardiometabolic	GCST90200356	adenosine 5'-monophosphate (amp)	11	0.0177058	0.0310189	0.568131	PPP	P15144	Chen et al.	adenosine 5'-monophosphate (amp)	HMDB0000045	ENSG00000166825	ANPEP	FALSE
59594	MR-IVW	ANPEP:P15144:OID20350:v1:Cardiometabolic	ANPEP:P15144:OID20350:v1:Cardiometabolic	GCST90200358	arachidonate (20:4n6)	11	0.0313927	0.0334277	0.347668	PPP	P15144	Chen et al.	arachidonate (20:4n6)	HMDB0001043	ENSG00000166825	ANPEP	FALSE
59595	MR-IVW	ANPEP:P15144:OID20350:v1:Cardiometabolic	ANPEP:P15144:OID20350:v1:Cardiometabolic	GCST90200359	5-methylthioadenosine (mta)	11	-0.0210185	0.0304531	0.490073	PPP	P15144	Chen et al.	5-methylthioadenosine (mta)	HMDB0001173	ENSG00000166825	ANPEP	FALSE
59596	MR-IVW	ANPEP:P15144:OID20350:v1:Cardiometabolic	ANPEP:P15144:OID20350:v1:Cardiometabolic	GCST90200361	beta-alanine	11	0.029875	0.0297105	0.314639	PPP	P15144	Chen et al.	beta-alanine	HMDB0000056	ENSG00000166825	ANPEP	FALSE
59597	MR-IVW	ANPEP:P15144:OID20350:v1:Cardiometabolic	ANPEP:P15144:OID20350:v1:Cardiometabolic	GCST90200362	succinate	11	0.0175584	0.0300289	0.558739	PPP	P15144	Chen et al.	succinate	HMDB0000254	ENSG00000166825	ANPEP	FALSE
59598	MR-IVW	ANPEP:P15144:OID20350:v1:Cardiometabolic	ANPEP:P15144:OID20350:v1:Cardiometabolic	GCST90200363	choline phosphate	11	-0.017732	0.0294725	0.547409	PPP	P15144	Chen et al.	choline phosphate	HMDB0001565	ENSG00000166825	ANPEP	FALSE
59599	MR-IVW	ANPEP:P15144:OID20350:v1:Cardiometabolic	ANPEP:P15144:OID20350:v1:Cardiometabolic	GCST90200364	cysteinylglycine	11	-0.0484772	0.0323229	0.133672	PPP	P15144	Chen et al.	cysteinylglycine	HMDB0000078	ENSG00000166825	ANPEP	FALSE
59600	MR-IVW	ANPEP:P15144:OID20350:v1:Cardiometabolic	ANPEP:P15144:OID20350:v1:Cardiometabolic	GCST90200365	phenylpyruvate	11	-0.0490219	0.0297749	0.0996781	PPP	P15144	Chen et al.	phenylpyruvate	HMDB0000205	ENSG00000166825	ANPEP	FALSE
59601	MR-IVW	ANPEP:P15144:OID20350:v1:Cardiometabolic	ANPEP:P15144:OID20350:v1:Cardiometabolic	GCST90200368	cholesterol	11	-0.00955594	0.0295046	0.746029	PPP	P15144	Chen et al.	cholesterol	HMDB0000067	ENSG00000166825	ANPEP	FALSE
59602	MR-IVW	ANPEP:P15144:OID20350:v1:Cardiometabolic	ANPEP:P15144:OID20350:v1:Cardiometabolic	GCST90200369	2-hydroxyphenylacetate	11	0.0180238	0.03077	0.558037	PPP	P15144	Chen et al.	2-hydroxyphenylacetate	HMDB0000669	ENSG00000166825	ANPEP	FALSE
59603	MR-IVW	ANPEP:P15144:OID20350:v1:Cardiometabolic	ANPEP:P15144:OID20350:v1:Cardiometabolic	GCST90200370	aspartate	11	-0.026119	0.0294593	0.375287	PPP	P15144	Chen et al.	aspartate	HMDB0000191	ENSG00000166825	ANPEP	FALSE
59604	MR-IVW	ANPEP:P15144:OID20350:v1:Cardiometabolic	ANPEP:P15144:OID20350:v1:Cardiometabolic	GCST90200372	arginine	11	-0.0157654	0.0340219	0.643084	PPP	P15144	Chen et al.	arginine	HMDB0000517	ENSG00000166825	ANPEP	FALSE
59605	MR-IVW	ANPEP:P15144:OID20350:v1:Cardiometabolic	ANPEP:P15144:OID20350:v1:Cardiometabolic	GCST90200374	sphinganine	11	0.00884904	0.0310494	0.775645	PPP	P15144	Chen et al.	sphinganine	HMDB0000269	ENSG00000166825	ANPEP	FALSE
59606	MR-IVW	ANPEP:P15144:OID20350:v1:Cardiometabolic	ANPEP:P15144:OID20350:v1:Cardiometabolic	GCST90200376	flavin adenine dinucleotide (fad)	11	-0.0402717	0.0372836	0.280078	PPP	P15144	Chen et al.	flavin adenine dinucleotide (fad)	HMDB0001248	ENSG00000166825	ANPEP	FALSE
59607	MR-IVW	ANPEP:P15144:OID20350:v1:Cardiometabolic	ANPEP:P15144:OID20350:v1:Cardiometabolic	GCST90200377	histidine	11	-0.0415389	0.0295117	0.159267	PPP	P15144	Chen et al.	histidine	HMDB0000177	ENSG00000166825	ANPEP	FALSE
59608	MR-IVW	ANPEP:P15144:OID20350:v1:Cardiometabolic	ANPEP:P15144:OID20350:v1:Cardiometabolic	GCST90200378	cortisol	11	-0.0403667	0.0295669	0.172169	PPP	P15144	Chen et al.	cortisol	HMDB0000063	ENSG00000166825	ANPEP	FALSE
59609	MR-IVW	ANPEP:P15144:OID20350:v1:Cardiometabolic	ANPEP:P15144:OID20350:v1:Cardiometabolic	GCST90200379	hypotaurine	11	-0.0546948	0.0318196	0.0856314	PPP	P15144	Chen et al.	hypotaurine	HMDB0000965	ENSG00000166825	ANPEP	FALSE
59610	MR-IVW	ANPEP:P15144:OID20350:v1:Cardiometabolic	ANPEP:P15144:OID20350:v1:Cardiometabolic	GCST90200382	cystine	11	0.0034068	0.0299641	0.909479	PPP	P15144	Chen et al.	cystine	HMDB0000192	ENSG00000166825	ANPEP	FALSE
59611	MR-IVW	ANPEP:P15144:OID20350:v1:Cardiometabolic	ANPEP:P15144:OID20350:v1:Cardiometabolic	GCST90200383	cystathionine	11	-0.100082	0.029893	0.000813938	PPP	P15144	Chen et al.	cystathionine	HMDB0000099	ENSG00000166825	ANPEP	FALSE
59612	MR-IVW	ANPEP:P15144:OID20350:v1:Cardiometabolic	ANPEP:P15144:OID20350:v1:Cardiometabolic	GCST90200384	guanidinoacetate	11	0.0147259	0.0304481	0.628641	PPP	P15144	Chen et al.	guanidinoacetate	HMDB0000128	ENSG00000166825	ANPEP	FALSE
59613	MR-IVW	ANPEP:P15144:OID20350:v1:Cardiometabolic	ANPEP:P15144:OID20350:v1:Cardiometabolic	GCST90200385	sphingosine	11	0.0104278	0.0309983	0.736571	PPP	P15144	Chen et al.	sphingosine	HMDB0000252	ENSG00000166825	ANPEP	FALSE
59614	MR-IVW	ANPEP:P15144:OID20350:v1:Cardiometabolic	ANPEP:P15144:OID20350:v1:Cardiometabolic	GCST90200390	stearate (18:0)	11	2.02116e-05	0.0295303	0.999454	PPP	P15144	Chen et al.	stearate (18:0)	HMDB0000827	ENSG00000166825	ANPEP	FALSE
59615	MR-IVW	ANPEP:P15144:OID20350:v1:Cardiometabolic	ANPEP:P15144:OID20350:v1:Cardiometabolic	GCST90200391	methionine	11	-0.0571411	0.0342049	0.0948096	PPP	P15144	Chen et al.	methionine	HMDB0000696	ENSG00000166825	ANPEP	FALSE
59616	MR-IVW	ANPEP:P15144:OID20350:v1:Cardiometabolic	ANPEP:P15144:OID20350:v1:Cardiometabolic	GCST90200392	orotate	11	-0.0509373	0.0298101	0.0875019	PPP	P15144	Chen et al.	orotate	HMDB0000226	ENSG00000166825	ANPEP	FALSE
59617	MR-IVW	ANPEP:P15144:OID20350:v1:Cardiometabolic	ANPEP:P15144:OID20350:v1:Cardiometabolic	GCST90200393	phosphate	11	-0.0108259	0.0298549	0.716891	PPP	P15144	Chen et al.	phosphate	HMDB0001429	ENSG00000166825	ANPEP	FALSE
59618	MR-IVW	ANPEP:P15144:OID20350:v1:Cardiometabolic	ANPEP:P15144:OID20350:v1:Cardiometabolic	GCST90200394	inosine	11	0.0425363	0.0380766	0.263941	PPP	P15144	Chen et al.	inosine	HMDB0000195	ENSG00000166825	ANPEP	FALSE
59619	MR-IVW	ANPEP:P15144:OID20350:v1:Cardiometabolic	ANPEP:P15144:OID20350:v1:Cardiometabolic	GCST90200395	inosine 5'-monophosphate (imp)	11	-0.0689987	0.0398662	0.0834947	PPP	P15144	Chen et al.	inosine 5'-monophosphate (imp)	HMDB0000175	ENSG00000166825	ANPEP	FALSE
59620	MR-IVW	ANPEP:P15144:OID20350:v1:Cardiometabolic	ANPEP:P15144:OID20350:v1:Cardiometabolic	GCST90200396	phenylalanine	11	-0.0019327	0.0308233	0.950004	PPP	P15144	Chen et al.	phenylalanine	HMDB0000159	ENSG00000166825	ANPEP	FALSE
59621	MR-IVW	ANPEP:P15144:OID20350:v1:Cardiometabolic	ANPEP:P15144:OID20350:v1:Cardiometabolic	GCST90200397	palmitate (16:0)	11	0.00243858	0.0299311	0.935066	PPP	P15144	Chen et al.	palmitate (16:0)	HMDB0000220	ENSG00000166825	ANPEP	FALSE
59622	MR-IVW	ANPEP:P15144:OID20350:v1:Cardiometabolic	ANPEP:P15144:OID20350:v1:Cardiometabolic	GCST90200400	nicotinamide	11	-0.0331841	0.0297179	0.26415	PPP	P15144	Chen et al.	nicotinamide	HMDB0001406	ENSG00000166825	ANPEP	FALSE
59623	MR-IVW	ANPEP:P15144:OID20350:v1:Cardiometabolic	ANPEP:P15144:OID20350:v1:Cardiometabolic	GCST90200401	myo-inositol	11	0.0170237	0.029567	0.564773	PPP	P15144	Chen et al.	myo-inositol	HMDB0000211	ENSG00000166825	ANPEP	FALSE
59624	MR-IVW	ANPEP:P15144:OID20350:v1:Cardiometabolic	ANPEP:P15144:OID20350:v1:Cardiometabolic	GCST90200403	citrulline	11	0.00623887	0.0345764	0.856809	PPP	P15144	Chen et al.	citrulline	HMDB0000904	ENSG00000166825	ANPEP	FALSE
59625	MR-IVW	ANPEP:P15144:OID20350:v1:Cardiometabolic	ANPEP:P15144:OID20350:v1:Cardiometabolic	GCST90200404	ornithine	11	-0.011899	0.0306797	0.698131	PPP	P15144	Chen et al.	ornithine	HMDB0000214	ENSG00000166825	ANPEP	FALSE
59626	MR-IVW	ANPEP:P15144:OID20350:v1:Cardiometabolic	ANPEP:P15144:OID20350:v1:Cardiometabolic	GCST90200405	retinol (vitamin a)	11	-0.0594094	0.0297901	0.0461229	PPP	P15144	Chen et al.	retinol (vitamin a)	HMDB0000305	ENSG00000166825	ANPEP	FALSE
59627	MR-IVW	ANPEP:P15144:OID20350:v1:Cardiometabolic	ANPEP:P15144:OID20350:v1:Cardiometabolic	GCST90200406	1-methylnicotinamide	11	-0.0153962	0.0312208	0.621913	PPP	P15144	Chen et al.	1-methylnicotinamide	HMDB0000699	ENSG00000166825	ANPEP	FALSE
59628	MR-IVW	ANPEP:P15144:OID20350:v1:Cardiometabolic	ANPEP:P15144:OID20350:v1:Cardiometabolic	GCST90200407	uridine	11	-0.00604189	0.0294599	0.837503	PPP	P15144	Chen et al.	uridine	HMDB0000296	ENSG00000166825	ANPEP	FALSE
59629	MR-IVW	ANPEP:P15144:OID20350:v1:Cardiometabolic	ANPEP:P15144:OID20350:v1:Cardiometabolic	GCST90200410	phytanate	11	-0.0752019	0.0295064	0.0108137	PPP	P15144	Chen et al.	phytanate	HMDB0000801	ENSG00000166825	ANPEP	FALSE
59630	MR-IVW	ANPEP:P15144:OID20350:v1:Cardiometabolic	ANPEP:P15144:OID20350:v1:Cardiometabolic	GCST90200412	glutamate	11	0.0183656	0.0293988	0.532165	PPP	P15144	Chen et al.	glutamate	HMDB0000148	ENSG00000166825	ANPEP	FALSE
59631	MR-IVW	ANPEP:P15144:OID20350:v1:Cardiometabolic	ANPEP:P15144:OID20350:v1:Cardiometabolic	GCST90200413	2'-deoxyuridine	11	-0.0221101	0.0300821	0.462344	PPP	P15144	Chen et al.	2'-deoxyuridine	HMDB0000012	ENSG00000166825	ANPEP	FALSE
59632	MR-IVW	ANPEP:P15144:OID20350:v1:Cardiometabolic	ANPEP:P15144:OID20350:v1:Cardiometabolic	GCST90200415	serine	11	-0.0206375	0.0294248	0.483076	PPP	P15144	Chen et al.	serine	HMDB0000187	ENSG00000166825	ANPEP	FALSE
59633	MR-IVW	ANPEP:P15144:OID20350:v1:Cardiometabolic	ANPEP:P15144:OID20350:v1:Cardiometabolic	GCST90200417	urea	11	0.0263899	0.0294848	0.370768	PPP	P15144	Chen et al.	urea	HMDB0000294	ENSG00000166825	ANPEP	FALSE
59634	MR-IVW	ANPEP:P15144:OID20350:v1:Cardiometabolic	ANPEP:P15144:OID20350:v1:Cardiometabolic	GCST90200418	pyridoxal	11	0.0775488	0.0298796	0.00944864	PPP	P15144	Chen et al.	pyridoxal	HMDB0001545	ENSG00000166825	ANPEP	FALSE
59635	MR-IVW	ANPEP:P15144:OID20350:v1:Cardiometabolic	ANPEP:P15144:OID20350:v1:Cardiometabolic	GCST90200419	glutamine	11	-0.00392423	0.0294585	0.894026	PPP	P15144	Chen et al.	glutamine	HMDB0000641	ENSG00000166825	ANPEP	FALSE
59636	MR-IVW	ANPEP:P15144:OID20350:v1:Cardiometabolic	ANPEP:P15144:OID20350:v1:Cardiometabolic	GCST90200422	serotonin	11	-0.0458857	0.0332758	0.167911	PPP	P15144	Chen et al.	serotonin	HMDB0000259	ENSG00000166825	ANPEP	FALSE
59637	MR-IVW	ANPEP:P15144:OID20350:v1:Cardiometabolic	ANPEP:P15144:OID20350:v1:Cardiometabolic	GCST90200423	spermidine	11	-0.0224098	0.0312204	0.472886	PPP	P15144	Chen et al.	spermidine	HMDB0001257	ENSG00000166825	ANPEP	FALSE
59638	MR-IVW	ANPEP:P15144:OID20350:v1:Cardiometabolic	ANPEP:P15144:OID20350:v1:Cardiometabolic	GCST90200427	tyrosine	11	-0.0178446	0.0344027	0.603972	PPP	P15144	Chen et al.	tyrosine	HMDB0000158	ENSG00000166825	ANPEP	FALSE
59639	MR-IVW	ANPEP:P15144:OID20350:v1:Cardiometabolic	ANPEP:P15144:OID20350:v1:Cardiometabolic	GCST90200429	cytidine	11	-0.0152039	0.0328988	0.643979	PPP	P15144	Chen et al.	cytidine	HMDB0000089	ENSG00000166825	ANPEP	FALSE
59640	MR-IVW	ANPEP:P15144:OID20350:v1:Cardiometabolic	ANPEP:P15144:OID20350:v1:Cardiometabolic	GCST90200430	pyruvate	11	0.0608554	0.0294486	0.038782	PPP	P15144	Chen et al.	pyruvate	HMDB0000243	ENSG00000166825	ANPEP	FALSE
59641	MR-IVW	ANPEP:P15144:OID20350:v1:Cardiometabolic	ANPEP:P15144:OID20350:v1:Cardiometabolic	GCST90200431	alanine	11	-0.00445812	0.0297371	0.88083	PPP	P15144	Chen et al.	alanine	HMDB0000161	ENSG00000166825	ANPEP	FALSE
59642	MR-IVW	ANPEP:P15144:OID20350:v1:Cardiometabolic	ANPEP:P15144:OID20350:v1:Cardiometabolic	GCST90200432	threonine	11	-0.0822881	0.0343826	0.0166973	PPP	P15144	Chen et al.	threonine	HMDB0000167	ENSG00000166825	ANPEP	FALSE
59643	MR-IVW	ANPEP:P15144:OID20350:v1:Cardiometabolic	ANPEP:P15144:OID20350:v1:Cardiometabolic	GCST90200437	fructose	11	0.0397521	0.0296673	0.180268	PPP	P15144	Chen et al.	fructose	HMDB0000660	ENSG00000166825	ANPEP	FALSE
59644	MR-IVW	ANPEP:P15144:OID20350:v1:Cardiometabolic	ANPEP:P15144:OID20350:v1:Cardiometabolic	GCST90200438	alpha-ketobutyrate	11	-0.00780466	0.033023	0.813169	PPP	P15144	Chen et al.	alpha-ketobutyrate	HMDB0000005	ENSG00000166825	ANPEP	FALSE
59645	MR-IVW	ANPEP:P15144:OID20350:v1:Cardiometabolic	ANPEP:P15144:OID20350:v1:Cardiometabolic	GCST90200439	cysteine	11	-0.0546778	0.0403267	0.17514	PPP	P15144	Chen et al.	cysteine	HMDB0000574	ENSG00000166825	ANPEP	FALSE
59646	MR-IVW	ANPEP:P15144:OID20350:v1:Cardiometabolic	ANPEP:P15144:OID20350:v1:Cardiometabolic	GCST90200440	glucose	11	0.0243281	0.0321282	0.448919	PPP	P15144	Chen et al.	glucose	HMDB0000122	ENSG00000166825	ANPEP	FALSE
59647	MR-IVW	ANPEP:P15144:OID20350:v1:Cardiometabolic	ANPEP:P15144:OID20350:v1:Cardiometabolic	GCST90200441	tryptophan	11	-0.0318414	0.0344802	0.355763	PPP	P15144	Chen et al.	tryptophan	HMDB0000929	ENSG00000166825	ANPEP	FALSE
59648	MR-IVW	ANPEP:P15144:OID20350:v1:Cardiometabolic	ANPEP:P15144:OID20350:v1:Cardiometabolic	GCST90200442	valine	11	-0.0394475	0.0298849	0.186842	PPP	P15144	Chen et al.	valine	HMDB0000883	ENSG00000166825	ANPEP	FALSE
59649	MR-IVW	ANPEP:P15144:OID20350:v1:Cardiometabolic	ANPEP:P15144:OID20350:v1:Cardiometabolic	GCST90200444	dihydroorotate	11	0.0700057	0.0295614	0.0178776	PPP	P15144	Chen et al.	dihydroorotate	HMDB03349	ENSG00000166825	ANPEP	FALSE
59650	MR-IVW	ANPEP:P15144:OID20350:v1:Cardiometabolic	ANPEP:P15144:OID20350:v1:Cardiometabolic	GCST90200447	maltose	11	0.0890428	0.0335797	0.00800909	PPP	P15144	Chen et al.	maltose	HMDB0000163	ENSG00000166825	ANPEP	FALSE
59651	MR-IVW	ANPEP:P15144:OID20350:v1:Cardiometabolic	ANPEP:P15144:OID20350:v1:Cardiometabolic	GCST90200452	asparagine	11	-0.0640306	0.0313469	0.0410875	PPP	P15144	Chen et al.	asparagine	HMDB0000168	ENSG00000166825	ANPEP	FALSE
59652	MR-IVW	ANPEP:P15144:OID20350:v1:Cardiometabolic	ANPEP:P15144:OID20350:v1:Cardiometabolic	GCST90200455	alpha-ketoglutarate	11	0.0341008	0.0296548	0.250174	PPP	P15144	Chen et al.	alpha-ketoglutarate	HMDB0000208	ENSG00000166825	ANPEP	FALSE
59653	MR-IVW	ANPEP:P15144:OID20350:v1:Cardiometabolic	ANPEP:P15144:OID20350:v1:Cardiometabolic	GCST90200680	5-acetylamino-6-formylamino-3-methyluracil	11	-0.0350575	0.0375716	0.350776	PPP	P15144	Chen et al.	5-acetylamino-6-formylamino-3-methyluracil	HMDB0011105	ENSG00000166825	ANPEP	FALSE
59654	MR-IVW	ANPEP:P15144:OID20350:v1:Cardiometabolic	ANPEP:P15144:OID20350:v1:Cardiometabolic	GCST90200684	n-acetyl-aspartyl-glutamate (naag)	11	0.0147099	0.0304871	0.629454	PPP	P15144	Chen et al.	n-acetyl-aspartyl-glutamate (naag)	HMDB0001067	ENSG00000166825	ANPEP	FALSE
59655	MR-IVW	ANPEP:P15144:OID20350:v1:Cardiometabolic	ANPEP:P15144:OID20350:v1:Cardiometabolic	GCST90200687	bilirubin (e,z or z,e)*	11	-0.0485115	0.0312319	0.12036	PPP	P15144	Chen et al.	bilirubin (e,z or z,e)*	HMDB0000488	ENSG00000166825	ANPEP	FALSE
59656	MR-IVW	ANPEP:P15144:OID20350:v1:Cardiometabolic	ANPEP:P15144:OID20350:v1:Cardiometabolic	GCST90200691	n-delta-acetylornithine	11	-0.0243151	0.0294481	0.408977	PPP	P15144	Chen et al.	n-delta-acetylornithine	HMDB0003357	ENSG00000166825	ANPEP	FALSE
59657	MR-IVW	ANPEP:P15144:OID20350:v1:Cardiometabolic	ANPEP:P15144:OID20350:v1:Cardiometabolic	GCST90200704	bilirubin (z,z)	11	-0.0360515	0.0296975	0.224764	PPP	P15144	Chen et al.	bilirubin (z,z)	HMDB0000054	ENSG00000166825	ANPEP	FALSE
59658	MR-IVW	ANPEP:P15144:OID20350:v1:Cardiometabolic	ANPEP:P15144:OID20350:v1:Cardiometabolic	GCST90200706	biliverdin	11	-0.0230724	0.0300586	0.442735	PPP	P15144	Chen et al.	biliverdin	HMDB0001008	ENSG00000166825	ANPEP	FALSE
59659	MR-IVW	ANPEP:P15144:OID20350:v1:Cardiometabolic	ANPEP:P15144:OID20350:v1:Cardiometabolic	GCST90200707	glycine	11	-0.0189829	0.0305383	0.534198	PPP	P15144	Chen et al.	glycine	HMDB0000123	ENSG00000166825	ANPEP	TRUE
59660	MR-IVW	ANPEP:P15144:OID20350:v1:Cardiometabolic	ANPEP:P15144:OID20350:v1:Cardiometabolic	M00053	glutamine	8	-0.105369	0.0398259	0.00815108	PPP	P15144	Shin et al.	glutamine	HMDB0000641	ENSG00000166825	ANPEP	FALSE
59661	MR-IVW	ANPEP:P15144:OID20350:v1:Cardiometabolic	ANPEP:P15144:OID20350:v1:Cardiometabolic	M00054	tryptophan	8	0.0623406	0.0398716	0.117927	PPP	P15144	Shin et al.	tryptophan	HMDB0000929	ENSG00000166825	ANPEP	FALSE
59662	MR-IVW	ANPEP:P15144:OID20350:v1:Cardiometabolic	ANPEP:P15144:OID20350:v1:Cardiometabolic	M00059	histidine	8	-0.0433307	0.0398768	0.277208	PPP	P15144	Shin et al.	histidine	HMDB0000177	ENSG00000166825	ANPEP	FALSE
59663	MR-IVW	ANPEP:P15144:OID20350:v1:Cardiometabolic	ANPEP:P15144:OID20350:v1:Cardiometabolic	M00063	cholesterol	8	0.00106707	0.0590345	0.985579	PPP	P15144	Shin et al.	cholesterol	HMDB0000067	ENSG00000166825	ANPEP	FALSE
59664	MR-IVW	ANPEP:P15144:OID20350:v1:Cardiometabolic	ANPEP:P15144:OID20350:v1:Cardiometabolic	M00064	phenylalanine	8	0.0633574	0.039878	0.112111	PPP	P15144	Shin et al.	phenylalanine	HMDB0000159	ENSG00000166825	ANPEP	FALSE
59665	MR-IVW	ANPEP:P15144:OID20350:v1:Cardiometabolic	ANPEP:P15144:OID20350:v1:Cardiometabolic	M00555	adenosine	8	0.0824751	0.0402479	0.0404446	PPP	P15144	Shin et al.	adenosine	HMDB0000050	ENSG00000166825	ANPEP	FALSE
59666	MR-IVW	ANPEP:P15144:OID20350:v1:Cardiometabolic	ANPEP:P15144:OID20350:v1:Cardiometabolic	M00577	fructose	8	0.0807279	0.0399336	0.0432224	PPP	P15144	Shin et al.	fructose	HMDB0000660	ENSG00000166825	ANPEP	FALSE
59667	MR-IVW	ANPEP:P15144:OID20350:v1:Cardiometabolic	ANPEP:P15144:OID20350:v1:Cardiometabolic	M00599	pyruvate	8	0.0288794	0.0566732	0.610347	PPP	P15144	Shin et al.	pyruvate	HMDB0000243	ENSG00000166825	ANPEP	FALSE
59668	MR-IVW	ANPEP:P15144:OID20350:v1:Cardiometabolic	ANPEP:P15144:OID20350:v1:Cardiometabolic	M00606	uridine	8	-0.0529625	0.0655969	0.419439	PPP	P15144	Shin et al.	uridine	HMDB0000296	ENSG00000166825	ANPEP	FALSE
59669	MR-IVW	ANPEP:P15144:OID20350:v1:Cardiometabolic	ANPEP:P15144:OID20350:v1:Cardiometabolic	M01105	linoleate (18:2n6)	8	0.0195215	0.039937	0.624978	PPP	P15144	Shin et al.	linoleate (18:2n6)	HMDB0006270,HMDB0000673	ENSG00000166825	ANPEP	FALSE
59670	MR-IVW	ANPEP:P15144:OID20350:v1:Cardiometabolic	ANPEP:P15144:OID20350:v1:Cardiometabolic	M01110	arachidonate (20:4n6)	8	0.032467	0.0398434	0.41515	PPP	P15144	Shin et al.	arachidonate (20:4n6)	HMDB0001043	ENSG00000166825	ANPEP	FALSE
59671	MR-IVW	ANPEP:P15144:OID20350:v1:Cardiometabolic	ANPEP:P15144:OID20350:v1:Cardiometabolic	M01123	inosine	8	-0.196324	0.0665252	0.00316621	PPP	P15144	Shin et al.	inosine	HMDB0000195	ENSG00000166825	ANPEP	FALSE
59672	MR-IVW	ANPEP:P15144:OID20350:v1:Cardiometabolic	ANPEP:P15144:OID20350:v1:Cardiometabolic	M01284	threonine	8	-0.00232922	0.0453491	0.959037	PPP	P15144	Shin et al.	threonine	HMDB0000167	ENSG00000166825	ANPEP	FALSE
59673	MR-IVW	ANPEP:P15144:OID20350:v1:Cardiometabolic	ANPEP:P15144:OID20350:v1:Cardiometabolic	M01299	tyrosine	8	0.00556277	0.0398685	0.889033	PPP	P15144	Shin et al.	tyrosine	HMDB0000158	ENSG00000166825	ANPEP	FALSE
59674	MR-IVW	ANPEP:P15144:OID20350:v1:Cardiometabolic	ANPEP:P15144:OID20350:v1:Cardiometabolic	M01302	methionine	8	-0.0619825	0.0401649	0.122783	PPP	P15144	Shin et al.	methionine	HMDB0000696	ENSG00000166825	ANPEP	FALSE
59675	MR-IVW	ANPEP:P15144:OID20350:v1:Cardiometabolic	ANPEP:P15144:OID20350:v1:Cardiometabolic	M01336	palmitate (16:0)	8	-0.0171799	0.0398853	0.666662	PPP	P15144	Shin et al.	palmitate (16:0)	HMDB0000220	ENSG00000166825	ANPEP	FALSE
59676	MR-IVW	ANPEP:P15144:OID20350:v1:Cardiometabolic	ANPEP:P15144:OID20350:v1:Cardiometabolic	M01358	stearate (18:0)	8	0.0337107	0.0398766	0.397901	PPP	P15144	Shin et al.	stearate (18:0)	HMDB0000827	ENSG00000166825	ANPEP	FALSE
59677	MR-IVW	ANPEP:P15144:OID20350:v1:Cardiometabolic	ANPEP:P15144:OID20350:v1:Cardiometabolic	M01493	ornithine	8	-0.00584226	0.0400061	0.883894	PPP	P15144	Shin et al.	ornithine	HMDB0000214	ENSG00000166825	ANPEP	FALSE
59678	MR-IVW	ANPEP:P15144:OID20350:v1:Cardiometabolic	ANPEP:P15144:OID20350:v1:Cardiometabolic	M01508	pantothenate	8	0.0707464	0.0404141	0.0800259	PPP	P15144	Shin et al.	pantothenate	HMDB0000210	ENSG00000166825	ANPEP	FALSE
59679	MR-IVW	ANPEP:P15144:OID20350:v1:Cardiometabolic	ANPEP:P15144:OID20350:v1:Cardiometabolic	M01564	citrate	8	-0.0157631	0.0400773	0.694086	PPP	P15144	Shin et al.	citrate	HMDB0000094	ENSG00000166825	ANPEP	FALSE
59680	MR-IVW	ANPEP:P15144:OID20350:v1:Cardiometabolic	ANPEP:P15144:OID20350:v1:Cardiometabolic	M01638	arginine	8	-0.0692287	0.0433069	0.109918	PPP	P15144	Shin et al.	arginine	HMDB0000517	ENSG00000166825	ANPEP	FALSE
59681	MR-IVW	ANPEP:P15144:OID20350:v1:Cardiometabolic	ANPEP:P15144:OID20350:v1:Cardiometabolic	M01640	ascorbate (vitamin c)	8	-0.168171	0.0917985	0.066957	PPP	P15144	Shin et al.	ascorbate (vitamin c)	HMDB0000044	ENSG00000166825	ANPEP	FALSE
59682	MR-IVW	ANPEP:P15144:OID20350:v1:Cardiometabolic	ANPEP:P15144:OID20350:v1:Cardiometabolic	M01649	valine	8	-2.13299e-05	0.0418899	0.999594	PPP	P15144	Shin et al.	valine	HMDB0000883	ENSG00000166825	ANPEP	FALSE
59683	MR-IVW	ANPEP:P15144:OID20350:v1:Cardiometabolic	ANPEP:P15144:OID20350:v1:Cardiometabolic	M01670	urea	8	-0.00100803	0.0398961	0.979843	PPP	P15144	Shin et al.	urea	HMDB0000294	ENSG00000166825	ANPEP	FALSE
59684	MR-IVW	ANPEP:P15144:OID20350:v1:Cardiometabolic	ANPEP:P15144:OID20350:v1:Cardiometabolic	M01712	cortisol	8	0.0235631	0.0601532	0.695266	PPP	P15144	Shin et al.	cortisol	HMDB0000063	ENSG00000166825	ANPEP	FALSE
59685	MR-IVW	ANPEP:P15144:OID20350:v1:Cardiometabolic	ANPEP:P15144:OID20350:v1:Cardiometabolic	M01827	riboflavin (vitamin b2)	8	0.096989	0.0866188	0.262832	PPP	P15144	Shin et al.	riboflavin (vitamin b2)	HMDB0000244	ENSG00000166825	ANPEP	FALSE
59686	MR-IVW	ANPEP:P15144:OID20350:v1:Cardiometabolic	ANPEP:P15144:OID20350:v1:Cardiometabolic	M02132	citrulline	8	0.0272749	0.0474525	0.565438	PPP	P15144	Shin et al.	citrulline	HMDB0000904	ENSG00000166825	ANPEP	FALSE
59687	MR-IVW	ANPEP:P15144:OID20350:v1:Cardiometabolic	ANPEP:P15144:OID20350:v1:Cardiometabolic	M02137	biliverdin	8	-0.0301412	0.0475904	0.526507	PPP	P15144	Shin et al.	biliverdin	HMDB0001008	ENSG00000166825	ANPEP	FALSE
59688	MR-IVW	ANPEP:P15144:OID20350:v1:Cardiometabolic	ANPEP:P15144:OID20350:v1:Cardiometabolic	M02342	serotonin (5ht)	8	-0.0565943	0.0449369	0.20788	PPP	P15144	Shin et al.	serotonin (5ht)	HMDB0000259	ENSG00000166825	ANPEP	FALSE
59689	MR-IVW	ANPEP:P15144:OID20350:v1:Cardiometabolic	ANPEP:P15144:OID20350:v1:Cardiometabolic	M03147	xanthine	8	-0.025707	0.0423698	0.544031	PPP	P15144	Shin et al.	xanthine	HMDB0000292	ENSG00000166825	ANPEP	FALSE
59690	MR-IVW	ANPEP:P15144:OID20350:v1:Cardiometabolic	ANPEP:P15144:OID20350:v1:Cardiometabolic	M11438	phosphate	8	0.0363697	0.0399146	0.362196	PPP	P15144	Shin et al.	phosphate	HMDB0001429	ENSG00000166825	ANPEP	FALSE
59691	MR-IVW	ANPEP:P15144:OID20350:v1:Cardiometabolic	ANPEP:P15144:OID20350:v1:Cardiometabolic	M15122	glycerol	8	0.0339742	0.0409836	0.40712	PPP	P15144	Shin et al.	glycerol	HMDB0000131	ENSG00000166825	ANPEP	FALSE
59692	MR-IVW	ANPEP:P15144:OID20350:v1:Cardiometabolic	ANPEP:P15144:OID20350:v1:Cardiometabolic	M15488	acetylphosphate	8	0.0824751	0.0402479	0.0404446	PPP	P15144	Shin et al.	acetylphosphate	HMDB0001494	ENSG00000166825	ANPEP	FALSE
59693	MR-IVW	ANPEP:P15144:OID20350:v1:Cardiometabolic	ANPEP:P15144:OID20350:v1:Cardiometabolic	M15506	choline	8	-0.0111428	0.0432143	0.796523	PPP	P15144	Shin et al.	choline	HMDB0000097	ENSG00000166825	ANPEP	FALSE
59694	MR-IVW	ANPEP:P15144:OID20350:v1:Cardiometabolic	ANPEP:P15144:OID20350:v1:Cardiometabolic	M15630	n-acetylornithine	8	0.100508	0.0404505	0.0129657	PPP	P15144	Shin et al.	n-acetylornithine	HMDB0003357	ENSG00000166825	ANPEP	FALSE
59695	MR-IVW	ANPEP:P15144:OID20350:v1:Cardiometabolic	ANPEP:P15144:OID20350:v1:Cardiometabolic	M15677	3-methylhistidine	8	-0.0159192	0.0461058	0.729887	PPP	P15144	Shin et al.	3-methylhistidine	HMDB0000479	ENSG00000166825	ANPEP	FALSE
59696	MR-IVW	ANPEP:P15144:OID20350:v1:Cardiometabolic	ANPEP:P15144:OID20350:v1:Cardiometabolic	M15990	glycerophosphorylcholine (gpc)	8	-0.0151782	0.0415279	0.714743	PPP	P15144	Shin et al.	glycerophosphorylcholine (gpc)	HMDB0000086	ENSG00000166825	ANPEP	FALSE
59697	MR-IVW	ANPEP:P15144:OID20350:v1:Cardiometabolic	ANPEP:P15144:OID20350:v1:Cardiometabolic	M15996	aspartate	8	0.0535063	0.040218	0.183385	PPP	P15144	Shin et al.	aspartate	HMDB0000191	ENSG00000166825	ANPEP	FALSE
59698	MR-IVW	ANPEP:P15144:OID20350:v1:Cardiometabolic	ANPEP:P15144:OID20350:v1:Cardiometabolic	M18254	paraxanthine	8	0.00101539	0.0406679	0.980081	PPP	P15144	Shin et al.	paraxanthine	HMDB0001860	ENSG00000166825	ANPEP	FALSE
59699	MR-IVW	ANPEP:P15144:OID20350:v1:Cardiometabolic	ANPEP:P15144:OID20350:v1:Cardiometabolic	M18467	eicosapentaenoate (epa; 20:5n3)	8	-0.00891374	0.0448986	0.84263	PPP	P15144	Shin et al.	eicosapentaenoate (epa; 20:5n3)	HMDB0001999	ENSG00000166825	ANPEP	FALSE
59700	MR-IVW	ANPEP:P15144:OID20350:v1:Cardiometabolic	ANPEP:P15144:OID20350:v1:Cardiometabolic	M18474	estrone 3-sulfate	8	-0.0624937	0.117461	0.594701	PPP	P15144	Shin et al.	estrone 3-sulfate	HMDB0001425	ENSG00000166825	ANPEP	FALSE
59701	MR-IVW	ANPEP:P15144:OID20350:v1:Cardiometabolic	ANPEP:P15144:OID20350:v1:Cardiometabolic	M18494	taurochenodeoxycholate	8	0.0164434	0.0466412	0.724425	PPP	P15144	Shin et al.	taurochenodeoxycholate	HMDB0000951	ENSG00000166825	ANPEP	FALSE
59702	MR-IVW	ANPEP:P15144:OID20350:v1:Cardiometabolic	ANPEP:P15144:OID20350:v1:Cardiometabolic	M19323	docosahexaenoate (dha; 22:6n3)	8	0.00143194	0.0398384	0.971327	PPP	P15144	Shin et al.	docosahexaenoate (dha; 22:6n3)	HMDB0002183	ENSG00000166825	ANPEP	FALSE
59703	MR-IVW	ANPEP:P15144:OID20350:v1:Cardiometabolic	ANPEP:P15144:OID20350:v1:Cardiometabolic	M19934	myo-inositol	8	0.120435	0.0398678	0.00252051	PPP	P15144	Shin et al.	myo-inositol	HMDB0000211	ENSG00000166825	ANPEP	FALSE
59704	MR-IVW	ANPEP:P15144:OID20350:v1:Cardiometabolic	ANPEP:P15144:OID20350:v1:Cardiometabolic	M20489	glucose	8	0.0433343	0.0399566	0.278128	PPP	P15144	Shin et al.	glucose	HMDB0000122	ENSG00000166825	ANPEP	FALSE
59705	MR-IVW	ANPEP:P15144:OID20350:v1:Cardiometabolic	ANPEP:P15144:OID20350:v1:Cardiometabolic	M21044	2-hydroxybutyrate (ahb)	8	-0.0199635	0.039846	0.616359	PPP	P15144	Shin et al.	2-hydroxybutyrate (ahb)	HMDB0000008	ENSG00000166825	ANPEP	FALSE
59706	MR-IVW	ANPEP:P15144:OID20350:v1:Cardiometabolic	ANPEP:P15144:OID20350:v1:Cardiometabolic	M22189	palmitoylcarnitine (c16)	8	-0.0389303	0.0401362	0.332069	PPP	P15144	Shin et al.	palmitoylcarnitine (c16)	HMDB0000222	ENSG00000166825	ANPEP	FALSE
59707	MR-IVW	ANPEP:P15144:OID20350:v1:Cardiometabolic	ANPEP:P15144:OID20350:v1:Cardiometabolic	M22842	cholate	8	0.0502737	0.0719445	0.484686	PPP	P15144	Shin et al.	cholate	HMDB0000619	ENSG00000166825	ANPEP	FALSE
59708	MR-IVW	ANPEP:P15144:OID20350:v1:Cardiometabolic	ANPEP:P15144:OID20350:v1:Cardiometabolic	M27716	bilirubin (z,z)	8	-0.0581973	0.0439118	0.185064	PPP	P15144	Shin et al.	bilirubin (z,z)	HMDB0000054	ENSG00000166825	ANPEP	FALSE
59709	MR-IVW	ANPEP:P15144:OID20350:v1:Cardiometabolic	ANPEP:P15144:OID20350:v1:Cardiometabolic	M27718	creatine	8	0.0265519	0.0398278	0.504984	PPP	P15144	Shin et al.	creatine	HMDB0000064	ENSG00000166825	ANPEP	FALSE
59710	MR-IVW	ANPEP:P15144:OID20350:v1:Cardiometabolic	ANPEP:P15144:OID20350:v1:Cardiometabolic	M31453	cysteine	8	0.0117693	0.0507964	0.816774	PPP	P15144	Shin et al.	cysteine	HMDB0000574	ENSG00000166825	ANPEP	FALSE
59711	MR-IVW	ANPEP:P15144:OID20350:v1:Cardiometabolic	ANPEP:P15144:OID20350:v1:Cardiometabolic	M31454	cystine	8	-0.112983	0.0820909	0.168725	PPP	P15144	Shin et al.	cystine	HMDB0000192	ENSG00000166825	ANPEP	FALSE
59712	MR-IVW	ANPEP:P15144:OID20350:v1:Cardiometabolic	ANPEP:P15144:OID20350:v1:Cardiometabolic	M32198	acetylcarnitine (c2)	8	-0.0121658	0.040324	0.76288	PPP	P15144	Shin et al.	acetylcarnitine (c2)	HMDB0000201	ENSG00000166825	ANPEP	FALSE
59713	MR-IVW	ANPEP:P15144:OID20350:v1:Cardiometabolic	ANPEP:P15144:OID20350:v1:Cardiometabolic	M32315	serine	8	-0.0881602	0.0428106	0.0394647	PPP	P15144	Shin et al.	serine	HMDB0000187	ENSG00000166825	ANPEP	FALSE
59714	MR-IVW	ANPEP:P15144:OID20350:v1:Cardiometabolic	ANPEP:P15144:OID20350:v1:Cardiometabolic	M32319	trans-4-hydroxyproline	8	0.0182899	0.0398735	0.646452	PPP	P15144	Shin et al.	trans-4-hydroxyproline	HMDB0000725	ENSG00000166825	ANPEP	FALSE
59715	MR-IVW	ANPEP:P15144:OID20350:v1:Cardiometabolic	ANPEP:P15144:OID20350:v1:Cardiometabolic	M32322	glutamate	8	-8.53329e-05	0.0402436	0.998308	PPP	P15144	Shin et al.	glutamate	HMDB0000148	ENSG00000166825	ANPEP	FALSE
59716	MR-IVW	ANPEP:P15144:OID20350:v1:Cardiometabolic	ANPEP:P15144:OID20350:v1:Cardiometabolic	M32338	glycine	8	-0.0922341	0.0414807	0.0261794	PPP	P15144	Shin et al.	glycine	HMDB0000123	ENSG00000166825	ANPEP	TRUE
59717	MR-IVW	ANPEP:P15144:OID20350:v1:Cardiometabolic	ANPEP:P15144:OID20350:v1:Cardiometabolic	M32339	alanine	8	-0.0978306	0.0463545	0.0348163	PPP	P15144	Shin et al.	alanine	HMDB0000161	ENSG00000166825	ANPEP	FALSE
59718	MR-IVW	ANPEP:P15144:OID20350:v1:Cardiometabolic	ANPEP:P15144:OID20350:v1:Cardiometabolic	M32425	dehydroepiandrosterone sulfate (dhea-s)	8	0.0240513	0.0422339	0.569031	PPP	P15144	Shin et al.	dehydroepiandrosterone sulfate (dhea-s)	HMDB0001032	ENSG00000166825	ANPEP	FALSE
59719	MR-IVW	ANPEP:P15144:OID20350:v1:Cardiometabolic	ANPEP:P15144:OID20350:v1:Cardiometabolic	M32458	oleamide	8	0.0124161	0.0412428	0.763376	PPP	P15144	Shin et al.	oleamide	HMDB0002117	ENSG00000166825	ANPEP	FALSE
59720	MR-IVW	ANPEP:P15144:OID20350:v1:Cardiometabolic	ANPEP:P15144:OID20350:v1:Cardiometabolic	M32593	heme	8	-0.00556638	0.0443164	0.900044	PPP	P15144	Shin et al.	heme	HMDB0003178	ENSG00000166825	ANPEP	FALSE
59721	MR-IVW	ANPEP:P15144:OID20350:v1:Cardiometabolic	ANPEP:P15144:OID20350:v1:Cardiometabolic	M33453	alpha-ketoglutarate	8	-0.0142114	0.0452297	0.753365	PPP	P15144	Shin et al.	alpha-ketoglutarate	HMDB0000208	ENSG00000166825	ANPEP	FALSE
59722	MR-IVW	ANPEP:P15144:OID20350:v1:Cardiometabolic	ANPEP:P15144:OID20350:v1:Cardiometabolic	M34106	bilirubin (e,z or z,e)*	8	-0.050134	0.0485534	0.301813	PPP	P15144	Shin et al.	bilirubin (e,z or z,e)*	HMDB0000488	ENSG00000166825	ANPEP	FALSE
59723	MR-IVW	ANPEP:P15144:OID20350:v1:Cardiometabolic	ANPEP:P15144:OID20350:v1:Cardiometabolic	M34283	asparagine	8	-0.068172	0.0536685	0.203999	PPP	P15144	Shin et al.	asparagine	HMDB0000168	ENSG00000166825	ANPEP	FALSE
59724	MR-IVW	ANPEP:P15144:OID20350:v1:Cardiometabolic	ANPEP:P15144:OID20350:v1:Cardiometabolic	bioa_001	alanine	8	0.00798967	0.0160091	0.617729	PPP	P15144	Lotta et al.	alanine	HMDB0000161	ENSG00000166825	ANPEP	FALSE
59725	MR-IVW	ANPEP:P15144:OID20350:v1:Cardiometabolic	ANPEP:P15144:OID20350:v1:Cardiometabolic	bioa_002	arginine	8	-0.0040795	0.0297668	0.890992	PPP	P15144	Lotta et al.	arginine	HMDB0000517	ENSG00000166825	ANPEP	FALSE
59726	MR-IVW	ANPEP:P15144:OID20350:v1:Cardiometabolic	ANPEP:P15144:OID20350:v1:Cardiometabolic	bioa_003	asparagine	8	0.0296417	0.0241698	0.22005	PPP	P15144	Lotta et al.	asparagine	HMDB0000168	ENSG00000166825	ANPEP	FALSE
59727	MR-IVW	ANPEP:P15144:OID20350:v1:Cardiometabolic	ANPEP:P15144:OID20350:v1:Cardiometabolic	bioa_004	aspartate	8	0.0131085	0.0303817	0.666133	PPP	P15144	Lotta et al.	aspartate	HMDB0000191	ENSG00000166825	ANPEP	FALSE
59728	MR-IVW	ANPEP:P15144:OID20350:v1:Cardiometabolic	ANPEP:P15144:OID20350:v1:Cardiometabolic	bioa_005	citrulline	8	0.00587403	0.0251312	0.815191	PPP	P15144	Lotta et al.	citrulline	HMDB0000904	ENSG00000166825	ANPEP	FALSE
59729	MR-IVW	ANPEP:P15144:OID20350:v1:Cardiometabolic	ANPEP:P15144:OID20350:v1:Cardiometabolic	bioa_006	glutamine	8	-0.0136164	0.0116871	0.243987	PPP	P15144	Lotta et al.	glutamine	HMDB0000641	ENSG00000166825	ANPEP	FALSE
59730	MR-IVW	ANPEP:P15144:OID20350:v1:Cardiometabolic	ANPEP:P15144:OID20350:v1:Cardiometabolic	bioa_007	glutamate	8	0.0362558	0.0220373	0.0999281	PPP	P15144	Lotta et al.	glutamate	HMDB0000148	ENSG00000166825	ANPEP	FALSE
59731	MR-IVW	ANPEP:P15144:OID20350:v1:Cardiometabolic	ANPEP:P15144:OID20350:v1:Cardiometabolic	bioa_008	glycine	8	-0.000683106	0.0121001	0.95498	PPP	P15144	Lotta et al.	glycine	HMDB0000123	ENSG00000166825	ANPEP	TRUE
59732	MR-IVW	ANPEP:P15144:OID20350:v1:Cardiometabolic	ANPEP:P15144:OID20350:v1:Cardiometabolic	bioa_009	histidine	8	0.00760697	0.0160682	0.635916	PPP	P15144	Lotta et al.	histidine	HMDB0000177	ENSG00000166825	ANPEP	FALSE
59733	MR-IVW	ANPEP:P15144:OID20350:v1:Cardiometabolic	ANPEP:P15144:OID20350:v1:Cardiometabolic	bioa_013	methionine	8	0.0125027	0.0303845	0.680719	PPP	P15144	Lotta et al.	methionine	HMDB0000696	ENSG00000166825	ANPEP	FALSE
59734	MR-IVW	ANPEP:P15144:OID20350:v1:Cardiometabolic	ANPEP:P15144:OID20350:v1:Cardiometabolic	bioa_014	ornithine	8	0.0167313	0.0229985	0.466923	PPP	P15144	Lotta et al.	ornithine	HMDB0000214	ENSG00000166825	ANPEP	FALSE
59735	MR-IVW	ANPEP:P15144:OID20350:v1:Cardiometabolic	ANPEP:P15144:OID20350:v1:Cardiometabolic	bioa_015	phenylethylamine	11	-0.0507733	0.0298232	0.0886659	PPP	P15144	Lotta et al.	phenylethylamine	HMDB0012275	ENSG00000166825	ANPEP	FALSE
59736	MR-IVW	ANPEP:P15144:OID20350:v1:Cardiometabolic	ANPEP:P15144:OID20350:v1:Cardiometabolic	bioa_016	phenylalanine	8	0.025604	0.0117874	0.0298446	PPP	P15144	Lotta et al.	phenylalanine	HMDB0000159	ENSG00000166825	ANPEP	FALSE
59737	MR-IVW	ANPEP:P15144:OID20350:v1:Cardiometabolic	ANPEP:P15144:OID20350:v1:Cardiometabolic	bioa_018	serine	8	-0.00176845	0.0207368	0.932038	PPP	P15144	Lotta et al.	serine	HMDB0000187	ENSG00000166825	ANPEP	FALSE
59738	MR-IVW	ANPEP:P15144:OID20350:v1:Cardiometabolic	ANPEP:P15144:OID20350:v1:Cardiometabolic	bioa_019	threonine	8	0.0101409	0.0256695	0.692801	PPP	P15144	Lotta et al.	threonine	HMDB0000167	ENSG00000166825	ANPEP	FALSE
59739	MR-IVW	ANPEP:P15144:OID20350:v1:Cardiometabolic	ANPEP:P15144:OID20350:v1:Cardiometabolic	bioa_020	tryptophan	8	0.0115862	0.0194321	0.551014	PPP	P15144	Lotta et al.	tryptophan	HMDB0000929	ENSG00000166825	ANPEP	FALSE
