## Supplementary Table 8 for "Mendelian randomization linking metabolites with enzymes reveals known and novel pathway regulation and therapeutic avenues" (part 43 of 122)

### Sheet: Sheet1 (continued)
	MR method	exposure accession	Exposure name	Outcome accession	outcome_name	N associated regions	weighted alpha	weighted se	weighted p(alpha)	Protein dataset	UniProt ID	Metabolite Dataset	Metabolite name	Metabolite HMDB ID	Ensembl ID	Protein name	Causality
59740	MR-IVW	ANPEP:P15144:OID20350:v1:Cardiometabolic	ANPEP:P15144:OID20350:v1:Cardiometabolic	bioa_021	tyrosine	8	0.0271879	0.0142812	0.0569423	PPP	P15144	Lotta et al.	tyrosine	HMDB0000158	ENSG00000166825	ANPEP	FALSE
59741	MR-IVW	ANPEP:P15144:OID20350:v1:Cardiometabolic	ANPEP:P15144:OID20350:v1:Cardiometabolic	bioa_022	valine	8	0.0195838	0.011778	0.0963627	PPP	P15144	Lotta et al.	valine	HMDB0000883	ENSG00000166825	ANPEP	FALSE
59742	MR-IVW	ANPEP:P15144:OID20350:v1:Cardiometabolic	ANPEP:P15144:OID20350:v1:Cardiometabolic	bioa_023	n-acetylornithine	8	0.0384143	0.0195209	0.0490849	PPP	P15144	Lotta et al.	n-acetylornithine	HMDB0003357	ENSG00000166825	ANPEP	FALSE
59743	MR-IVW	ANPEP:P15144:OID20350:v1:Cardiometabolic	ANPEP:P15144:OID20350:v1:Cardiometabolic	bioa_030	trans-hydroxyproline	8	0.0328408	0.0194569	0.0914346	PPP	P15144	Lotta et al.	trans-hydroxyproline	HMDB0000725	ENSG00000166825	ANPEP	FALSE
59744	MR-IVW	ANPEP:P15144:OID20350:v1:Cardiometabolic	ANPEP:P15144:OID20350:v1:Cardiometabolic	bioa_031	sarcosine	11	-0.00767349	0.018806	0.683248	PPP	P15144	Lotta et al.	sarcosine	HMDB0000271	ENSG00000166825	ANPEP	FALSE
59745	MR-IVW	ANPEP:P15144:OID20350:v1:Cardiometabolic	ANPEP:P15144:OID20350:v1:Cardiometabolic	bioa_032	serotonin	8	-0.0547192	0.0300573	0.0686837	PPP	P15144	Lotta et al.	serotonin	HMDB0000259	ENSG00000166825	ANPEP	FALSE
59746	MR-IVW	ANPEP:P15144:OID20350:v1:Cardiometabolic	ANPEP:P15144:OID20350:v1:Cardiometabolic	bioa_033	spermidine	11	0.0257678	0.0208339	0.216155	PPP	P15144	Lotta et al.	spermidine	HMDB0001257	ENSG00000166825	ANPEP	FALSE
59747	MR-IVW	ANPEP:P15144:OID20350:v1:Cardiometabolic	ANPEP:P15144:OID20350:v1:Cardiometabolic	bior_002	acetylcarnitine (c2)	8	0.00979309	0.0194215	0.614094	PPP	P15144	Lotta et al.	acetylcarnitine (c2)	HMDB0000201	ENSG00000166825	ANPEP	FALSE
59748	MR-IVW	ANPEP:P15144:OID20350:v1:Cardiometabolic	ANPEP:P15144:OID20350:v1:Cardiometabolic	bior_031	hexadecanoylcarnitine	8	-0.00625234	0.0194507	0.747873	PPP	P15144	Lotta et al.	hexadecanoylcarnitine	HMDB0000222	ENSG00000166825	ANPEP	FALSE
59749	MR-IVW	ANPEP:P15144:OID20350:v1:Cardiometabolic	ANPEP:P15144:OID20350:v1:Cardiometabolic	met-d-Acetate	acetate	11	0.0053444	0.00807743	0.508198	PPP	P15144	Borges et al.	acetate	HMDB0000042	ENSG00000166825	ANPEP	FALSE
59750	MR-IVW	ANPEP:P15144:OID20350:v1:Cardiometabolic	ANPEP:P15144:OID20350:v1:Cardiometabolic	met-d-Acetoacetate	acetoacetate	11	0.00669372	0.0080554	0.405996	PPP	P15144	Borges et al.	acetoacetate	HMDB0000060	ENSG00000166825	ANPEP	FALSE
59751	MR-IVW	ANPEP:P15144:OID20350:v1:Cardiometabolic	ANPEP:P15144:OID20350:v1:Cardiometabolic	met-d-Ala	alanine	11	-0.00344264	0.0096868	0.722293	PPP	P15144	Borges et al.	alanine	HMDB0000161	ENSG00000166825	ANPEP	FALSE
59752	MR-IVW	ANPEP:P15144:OID20350:v1:Cardiometabolic	ANPEP:P15144:OID20350:v1:Cardiometabolic	met-d-Citrate	citrate	11	0.00263525	0.007896	0.738572	PPP	P15144	Borges et al.	citrate	HMDB0000094	ENSG00000166825	ANPEP	FALSE
59753	MR-IVW	ANPEP:P15144:OID20350:v1:Cardiometabolic	ANPEP:P15144:OID20350:v1:Cardiometabolic	met-d-Gln	glutamine	11	-0.0120278	0.00956057	0.20837	PPP	P15144	Borges et al.	glutamine	HMDB0000641	ENSG00000166825	ANPEP	FALSE
59754	MR-IVW	ANPEP:P15144:OID20350:v1:Cardiometabolic	ANPEP:P15144:OID20350:v1:Cardiometabolic	met-d-Glucose	glucose	11	-0.0102812	0.00892687	0.249437	PPP	P15144	Borges et al.	glucose	HMDB0000122	ENSG00000166825	ANPEP	FALSE
59755	MR-IVW	ANPEP:P15144:OID20350:v1:Cardiometabolic	ANPEP:P15144:OID20350:v1:Cardiometabolic	met-d-Gly	glycine	11	-0.0225866	0.00855007	0.0082495	PPP	P15144	Borges et al.	glycine	HMDB0000123	ENSG00000166825	ANPEP	TRUE
59756	MR-IVW	ANPEP:P15144:OID20350:v1:Cardiometabolic	ANPEP:P15144:OID20350:v1:Cardiometabolic	met-d-His	histidine	11	-0.0239602	0.00967013	0.0132212	PPP	P15144	Borges et al.	histidine	HMDB0000177	ENSG00000166825	ANPEP	FALSE
59757	MR-IVW	ANPEP:P15144:OID20350:v1:Cardiometabolic	ANPEP:P15144:OID20350:v1:Cardiometabolic	met-d-LA	linoleate (18:2n6)	11	-0.00428299	0.0079384	0.589523	PPP	P15144	Borges et al.	linoleate (18:2n6)	HMDB0006270,HMDB0000673	ENSG00000166825	ANPEP	FALSE
59758	MR-IVW	ANPEP:P15144:OID20350:v1:Cardiometabolic	ANPEP:P15144:OID20350:v1:Cardiometabolic	met-d-Phe	phenylalanine	11	0.01398	0.00907089	0.123268	PPP	P15144	Borges et al.	phenylalanine	HMDB0000159	ENSG00000166825	ANPEP	FALSE
59759	MR-IVW	ANPEP:P15144:OID20350:v1:Cardiometabolic	ANPEP:P15144:OID20350:v1:Cardiometabolic	met-d-Pyruvate	pyruvate	11	-0.0107645	0.00790684	0.173381	PPP	P15144	Borges et al.	pyruvate	HMDB0000243	ENSG00000166825	ANPEP	FALSE
59760	MR-IVW	ANPEP:P15144:OID20350:v1:Cardiometabolic	ANPEP:P15144:OID20350:v1:Cardiometabolic	met-d-Tyr	tyrosine	11	0.012727	0.00790123	0.107231	PPP	P15144	Borges et al.	tyrosine	HMDB0000158	ENSG00000166825	ANPEP	FALSE
59761	MR-IVW	ANPEP:P15144:OID20350:v1:Cardiometabolic	ANPEP:P15144:OID20350:v1:Cardiometabolic	met-d-Val	valine	11	0.0144324	0.0087177	0.0978164	PPP	P15144	Borges et al.	valine	HMDB0000883	ENSG00000166825	ANPEP	FALSE
59762	MR-IVW	AOC3:Q16853:OID20389:v1:Cardiometabolic	AOC3:Q16853:OID20389:v1:Cardiometabolic	GCST90199627	n-alpha-acetylornithine	18	0.000412319	0.0352052	0.990655	PPP	Q16853	Chen et al.	n-alpha-acetylornithine	HMDB0003357	ENSG00000131471	AOC3	FALSE
59763	MR-IVW	AOC3:Q16853:OID20389:v1:Cardiometabolic	AOC3:Q16853:OID20389:v1:Cardiometabolic	GCST90199628	3-methylhistidine	18	0.0401076	0.0251084	0.110181	PPP	Q16853	Chen et al.	3-methylhistidine	HMDB0000479	ENSG00000131471	AOC3	FALSE
59764	MR-IVW	AOC3:Q16853:OID20389:v1:Cardiometabolic	AOC3:Q16853:OID20389:v1:Cardiometabolic	GCST90199629	glycerophosphorylcholine (gpc)	18	0.00682794	0.0249516	0.784356	PPP	Q16853	Chen et al.	glycerophosphorylcholine (gpc)	HMDB0000086	ENSG00000131471	AOC3	FALSE
59765	MR-IVW	AOC3:Q16853:OID20389:v1:Cardiometabolic	AOC3:Q16853:OID20389:v1:Cardiometabolic	GCST90199637	n-acetylglutamate	18	0.0311038	0.0314798	0.323125	PPP	Q16853	Chen et al.	n-acetylglutamate	HMDB0001138	ENSG00000131471	AOC3	FALSE
59766	MR-IVW	AOC3:Q16853:OID20389:v1:Cardiometabolic	AOC3:Q16853:OID20389:v1:Cardiometabolic	GCST90199651	docosahexaenoate (dha; 22:6n3)	18	0.0095905	0.0251155	0.702568	PPP	Q16853	Chen et al.	docosahexaenoate (dha; 22:6n3)	HMDB0002183	ENSG00000131471	AOC3	FALSE
59767	MR-IVW	AOC3:Q16853:OID20389:v1:Cardiometabolic	AOC3:Q16853:OID20389:v1:Cardiometabolic	GCST90199652	1-stearoyl-2-oleoyl-gps (18:0/18:1)	18	0.0232736	0.0271693	0.391658	PPP	Q16853	Chen et al.	1-stearoyl-2-oleoyl-gps (18:0/18:1)	HMDB0010163	ENSG00000131471	AOC3	FALSE
59768	MR-IVW	AOC3:Q16853:OID20389:v1:Cardiometabolic	AOC3:Q16853:OID20389:v1:Cardiometabolic	GCST90199654	paraxanthine	18	0.0233349	0.0255773	0.361595	PPP	Q16853	Chen et al.	paraxanthine	HMDB0001860	ENSG00000131471	AOC3	FALSE
59769	MR-IVW	AOC3:Q16853:OID20389:v1:Cardiometabolic	AOC3:Q16853:OID20389:v1:Cardiometabolic	GCST90199665	n-acetylaspartate (naa)	18	0.0292776	0.025049	0.242478	PPP	Q16853	Chen et al.	n-acetylaspartate (naa)	HMDB0000812	ENSG00000131471	AOC3	FALSE
59770	MR-IVW	AOC3:Q16853:OID20389:v1:Cardiometabolic	AOC3:Q16853:OID20389:v1:Cardiometabolic	GCST90199666	palmitoylcarnitine (c16)	18	0.0062785	0.0248848	0.800807	PPP	Q16853	Chen et al.	palmitoylcarnitine (c16)	HMDB0000222	ENSG00000131471	AOC3	FALSE
59771	MR-IVW	AOC3:Q16853:OID20389:v1:Cardiometabolic	AOC3:Q16853:OID20389:v1:Cardiometabolic	GCST90199669	acetylcarnitine (c2)	18	-0.0305769	0.0248758	0.219004	PPP	Q16853	Chen et al.	acetylcarnitine (c2)	HMDB0000201	ENSG00000131471	AOC3	FALSE
59772	MR-IVW	AOC3:Q16853:OID20389:v1:Cardiometabolic	AOC3:Q16853:OID20389:v1:Cardiometabolic	GCST90199673	dehydroepiandrosterone sulfate (dhea-s)	18	0.0518979	0.0249267	0.0373405	PPP	Q16853	Chen et al.	dehydroepiandrosterone sulfate (dhea-s)	HMDB0001032	ENSG00000131471	AOC3	FALSE
59773	MR-IVW	AOC3:Q16853:OID20389:v1:Cardiometabolic	AOC3:Q16853:OID20389:v1:Cardiometabolic	GCST90199691	1-methylhistidine	18	0.0398078	0.0249293	0.110305	PPP	Q16853	Chen et al.	1-methylhistidine	HMDB0000001	ENSG00000131471	AOC3	FALSE
59774	MR-IVW	AOC3:Q16853:OID20389:v1:Cardiometabolic	AOC3:Q16853:OID20389:v1:Cardiometabolic	GCST90199845	sphinganine-1-phosphate	18	0.0391502	0.0250832	0.118568	PPP	Q16853	Chen et al.	sphinganine-1-phosphate	HMDB0001383	ENSG00000131471	AOC3	FALSE
59775	MR-IVW	AOC3:Q16853:OID20389:v1:Cardiometabolic	AOC3:Q16853:OID20389:v1:Cardiometabolic	GCST90199896	sulfate*	18	0.0506098	0.0253567	0.0459429	PPP	Q16853	Chen et al.	sulfate*	HMDB01448	ENSG00000131471	AOC3	FALSE
59776	MR-IVW	AOC3:Q16853:OID20389:v1:Cardiometabolic	AOC3:Q16853:OID20389:v1:Cardiometabolic	GCST90199972	sphingomyelin (d18:1/24:1, d18:2/24:0)*	18	-0.0146754	0.0249623	0.556598	PPP	Q16853	Chen et al.	sphingomyelin (d18:1/24:1, d18:2/24:0)*	HMDB0012107	ENSG00000131471	AOC3	FALSE
59777	MR-IVW	AOC3:Q16853:OID20389:v1:Cardiometabolic	AOC3:Q16853:OID20389:v1:Cardiometabolic	GCST90200001	sphingomyelin (d18:1/20:0, d16:1/22:0)*	18	0.00040126	0.029606	0.989186	PPP	Q16853	Chen et al.	sphingomyelin (d18:1/20:0, d16:1/22:0)*	HMDB0012102	ENSG00000131471	AOC3	FALSE
59778	MR-IVW	AOC3:Q16853:OID20389:v1:Cardiometabolic	AOC3:Q16853:OID20389:v1:Cardiometabolic	GCST90200049	myristoyl dihydrosphingomyelin (d18:0/14:0)*	18	0.0118789	0.0286235	0.678138	PPP	Q16853	Chen et al.	myristoyl dihydrosphingomyelin (d18:0/14:0)*	HMDB0012085	ENSG00000131471	AOC3	FALSE
59779	MR-IVW	AOC3:Q16853:OID20389:v1:Cardiometabolic	AOC3:Q16853:OID20389:v1:Cardiometabolic	GCST90200056	sphingomyelin (d18:0/18:0, d19:0/17:0)*	18	0.0292479	0.0251512	0.244877	PPP	Q16853	Chen et al.	sphingomyelin (d18:0/18:0, d19:0/17:0)*	HMDB0012087	ENSG00000131471	AOC3	FALSE
59780	MR-IVW	AOC3:Q16853:OID20389:v1:Cardiometabolic	AOC3:Q16853:OID20389:v1:Cardiometabolic	GCST90200279	pantothenate	18	0.0401334	0.0249769	0.108094	PPP	Q16853	Chen et al.	pantothenate	HMDB0000210	ENSG00000131471	AOC3	FALSE
59781	MR-IVW	AOC3:Q16853:OID20389:v1:Cardiometabolic	AOC3:Q16853:OID20389:v1:Cardiometabolic	GCST90200281	phosphoethanolamine	18	0.00871934	0.0251709	0.729038	PPP	Q16853	Chen et al.	phosphoethanolamine	HMDB0000224	ENSG00000131471	AOC3	FALSE
59782	MR-IVW	AOC3:Q16853:OID20389:v1:Cardiometabolic	AOC3:Q16853:OID20389:v1:Cardiometabolic	GCST90200283	3-ureidopropionate	18	0.0130342	0.0271682	0.631399	PPP	Q16853	Chen et al.	3-ureidopropionate	HMDB0000026	ENSG00000131471	AOC3	FALSE
59783	MR-IVW	AOC3:Q16853:OID20389:v1:Cardiometabolic	AOC3:Q16853:OID20389:v1:Cardiometabolic	GCST90200291	sarcosine	18	-0.00214222	0.0289377	0.940987	PPP	Q16853	Chen et al.	sarcosine	HMDB0000271	ENSG00000131471	AOC3	FALSE
59784	MR-IVW	AOC3:Q16853:OID20389:v1:Cardiometabolic	AOC3:Q16853:OID20389:v1:Cardiometabolic	GCST90200292	trans-4-hydroxyproline	18	-0.0106513	0.0248908	0.668709	PPP	Q16853	Chen et al.	trans-4-hydroxyproline	HMDB0000725	ENSG00000131471	AOC3	FALSE
59785	MR-IVW	AOC3:Q16853:OID20389:v1:Cardiometabolic	AOC3:Q16853:OID20389:v1:Cardiometabolic	GCST90200293	thyroxine	18	0.016699	0.0251293	0.506355	PPP	Q16853	Chen et al.	thyroxine	HMDB0000248	ENSG00000131471	AOC3	FALSE
59786	MR-IVW	AOC3:Q16853:OID20389:v1:Cardiometabolic	AOC3:Q16853:OID20389:v1:Cardiometabolic	GCST90200296	methyl indole-3-acetate	18	0.030417	0.0269642	0.259299	PPP	Q16853	Chen et al.	methyl indole-3-acetate	HMDB0029738	ENSG00000131471	AOC3	FALSE
59787	MR-IVW	AOC3:Q16853:OID20389:v1:Cardiometabolic	AOC3:Q16853:OID20389:v1:Cardiometabolic	GCST90200304	citrate	18	-0.0328127	0.0267292	0.219599	PPP	Q16853	Chen et al.	citrate	HMDB0000094	ENSG00000131471	AOC3	FALSE
59788	MR-IVW	AOC3:Q16853:OID20389:v1:Cardiometabolic	AOC3:Q16853:OID20389:v1:Cardiometabolic	GCST90200306	butyrate/isobutyrate (4:0)	18	-0.0390006	0.0252743	0.122808	PPP	Q16853	Chen et al.	butyrate/isobutyrate (4:0)	HMDB0000039	ENSG00000131471	AOC3	FALSE
59789	MR-IVW	AOC3:Q16853:OID20389:v1:Cardiometabolic	AOC3:Q16853:OID20389:v1:Cardiometabolic	GCST90200314	n-acetylneuraminate	18	-0.00761568	0.0278486	0.784494	PPP	Q16853	Chen et al.	n-acetylneuraminate	HMDB0000230	ENSG00000131471	AOC3	FALSE
59790	MR-IVW	AOC3:Q16853:OID20389:v1:Cardiometabolic	AOC3:Q16853:OID20389:v1:Cardiometabolic	GCST90200318	acetoacetate	18	0.0194185	0.0281011	0.489552	PPP	Q16853	Chen et al.	acetoacetate	HMDB0000060	ENSG00000131471	AOC3	FALSE
59791	MR-IVW	AOC3:Q16853:OID20389:v1:Cardiometabolic	AOC3:Q16853:OID20389:v1:Cardiometabolic	GCST90200319	cys-gly, oxidized	18	-0.00684125	0.0255767	0.7891	PPP	Q16853	Chen et al.	cys-gly, oxidized	HMDB0000078	ENSG00000131471	AOC3	FALSE
59792	MR-IVW	AOC3:Q16853:OID20389:v1:Cardiometabolic	AOC3:Q16853:OID20389:v1:Cardiometabolic	GCST90200321	cholate	18	-0.041351	0.0266349	0.120539	PPP	Q16853	Chen et al.	cholate	HMDB0000619	ENSG00000131471	AOC3	FALSE
59793	MR-IVW	AOC3:Q16853:OID20389:v1:Cardiometabolic	AOC3:Q16853:OID20389:v1:Cardiometabolic	GCST90200323	creatine	18	0.00313514	0.0262028	0.904761	PPP	Q16853	Chen et al.	creatine	HMDB0000064	ENSG00000131471	AOC3	FALSE
59794	MR-IVW	AOC3:Q16853:OID20389:v1:Cardiometabolic	AOC3:Q16853:OID20389:v1:Cardiometabolic	GCST90200325	glycerol	18	-0.0168486	0.0248411	0.49761	PPP	Q16853	Chen et al.	glycerol	HMDB0000131	ENSG00000131471	AOC3	FALSE
59795	MR-IVW	AOC3:Q16853:OID20389:v1:Cardiometabolic	AOC3:Q16853:OID20389:v1:Cardiometabolic	GCST90200327	choline	18	0.00944676	0.0287874	0.742794	PPP	Q16853	Chen et al.	choline	HMDB0000097	ENSG00000131471	AOC3	FALSE
59796	MR-IVW	AOC3:Q16853:OID20389:v1:Cardiometabolic	AOC3:Q16853:OID20389:v1:Cardiometabolic	GCST90200335	stearoyl sphingomyelin (d18:1/18:0)	18	0.0283048	0.0258416	0.273377	PPP	Q16853	Chen et al.	stearoyl sphingomyelin (d18:1/18:0)	HMDB0001348	ENSG00000131471	AOC3	FALSE
59797	MR-IVW	AOC3:Q16853:OID20389:v1:Cardiometabolic	AOC3:Q16853:OID20389:v1:Cardiometabolic	GCST90200336	n-palmitoyl-sphingosine (d18:1/16:0)	18	-0.0296227	0.0266666	0.266631	PPP	Q16853	Chen et al.	n-palmitoyl-sphingosine (d18:1/16:0)	HMDB0004949	ENSG00000131471	AOC3	FALSE
59798	MR-IVW	AOC3:Q16853:OID20389:v1:Cardiometabolic	AOC3:Q16853:OID20389:v1:Cardiometabolic	GCST90200337	taurochenodeoxycholate	18	0.0170626	0.028386	0.547779	PPP	Q16853	Chen et al.	taurochenodeoxycholate	HMDB0000951	ENSG00000131471	AOC3	FALSE
59799	MR-IVW	AOC3:Q16853:OID20389:v1:Cardiometabolic	AOC3:Q16853:OID20389:v1:Cardiometabolic	GCST90200341	n-stearoyl-sphingosine (d18:1/18:0)*	18	0.0165515	0.0250949	0.509538	PPP	Q16853	Chen et al.	n-stearoyl-sphingosine (d18:1/18:0)*	HMDB0004950	ENSG00000131471	AOC3	FALSE
59800	MR-IVW	AOC3:Q16853:OID20389:v1:Cardiometabolic	AOC3:Q16853:OID20389:v1:Cardiometabolic	GCST90200345	s-adenosylhomocysteine (sah)	18	0.0172161	0.0289444	0.551979	PPP	Q16853	Chen et al.	s-adenosylhomocysteine (sah)	HMDB00939	ENSG00000131471	AOC3	FALSE
59801	MR-IVW	AOC3:Q16853:OID20389:v1:Cardiometabolic	AOC3:Q16853:OID20389:v1:Cardiometabolic	GCST90200348	quinolinate	18	-0.00785006	0.024966	0.753194	PPP	Q16853	Chen et al.	quinolinate	HMDB0000232	ENSG00000131471	AOC3	FALSE
59802	MR-IVW	AOC3:Q16853:OID20389:v1:Cardiometabolic	AOC3:Q16853:OID20389:v1:Cardiometabolic	GCST90200349	eicosapentaenoate (epa; 20:5n3)	18	-0.00867033	0.0251549	0.730337	PPP	Q16853	Chen et al.	eicosapentaenoate (epa; 20:5n3)	HMDB0001999	ENSG00000131471	AOC3	FALSE
59803	MR-IVW	AOC3:Q16853:OID20389:v1:Cardiometabolic	AOC3:Q16853:OID20389:v1:Cardiometabolic	GCST90200351	n-acetylputrescine	18	-0.0447701	0.0274228	0.102557	PPP	Q16853	Chen et al.	n-acetylputrescine	HMDB0002064	ENSG00000131471	AOC3	FALSE
59804	MR-IVW	AOC3:Q16853:OID20389:v1:Cardiometabolic	AOC3:Q16853:OID20389:v1:Cardiometabolic	GCST90200354	linoleate (18:2n6)	18	0.00540422	0.0250293	0.829054	PPP	Q16853	Chen et al.	linoleate (18:2n6)	HMDB0006270,HMDB0000673	ENSG00000131471	AOC3	FALSE
59805	MR-IVW	AOC3:Q16853:OID20389:v1:Cardiometabolic	AOC3:Q16853:OID20389:v1:Cardiometabolic	GCST90200355	adenosine 5'-diphosphate (adp)	18	-0.0116651	0.0333116	0.726202	PPP	Q16853	Chen et al.	adenosine 5'-diphosphate (adp)	HMDB0001341	ENSG00000131471	AOC3	FALSE
59806	MR-IVW	AOC3:Q16853:OID20389:v1:Cardiometabolic	AOC3:Q16853:OID20389:v1:Cardiometabolic	GCST90200356	adenosine 5'-monophosphate (amp)	18	0.0135867	0.0249427	0.585948	PPP	Q16853	Chen et al.	adenosine 5'-monophosphate (amp)	HMDB0000045	ENSG00000131471	AOC3	FALSE
59807	MR-IVW	AOC3:Q16853:OID20389:v1:Cardiometabolic	AOC3:Q16853:OID20389:v1:Cardiometabolic	GCST90200358	arachidonate (20:4n6)	18	0.0283671	0.0251088	0.258576	PPP	Q16853	Chen et al.	arachidonate (20:4n6)	HMDB0001043	ENSG00000131471	AOC3	FALSE
59808	MR-IVW	AOC3:Q16853:OID20389:v1:Cardiometabolic	AOC3:Q16853:OID20389:v1:Cardiometabolic	GCST90200359	5-methylthioadenosine (mta)	18	0.0130884	0.0249549	0.599943	PPP	Q16853	Chen et al.	5-methylthioadenosine (mta)	HMDB0001173	ENSG00000131471	AOC3	FALSE
59809	MR-IVW	AOC3:Q16853:OID20389:v1:Cardiometabolic	AOC3:Q16853:OID20389:v1:Cardiometabolic	GCST90200361	beta-alanine	18	0.0133482	0.0287248	0.642153	PPP	Q16853	Chen et al.	beta-alanine	HMDB0000056	ENSG00000131471	AOC3	FALSE
59810	MR-IVW	AOC3:Q16853:OID20389:v1:Cardiometabolic	AOC3:Q16853:OID20389:v1:Cardiometabolic	GCST90200362	succinate	18	-0.019609	0.0272068	0.471069	PPP	Q16853	Chen et al.	succinate	HMDB0000254	ENSG00000131471	AOC3	FALSE
59811	MR-IVW	AOC3:Q16853:OID20389:v1:Cardiometabolic	AOC3:Q16853:OID20389:v1:Cardiometabolic	GCST90200363	choline phosphate	18	0.0159927	0.0249144	0.520935	PPP	Q16853	Chen et al.	choline phosphate	HMDB0001565	ENSG00000131471	AOC3	FALSE
59812	MR-IVW	AOC3:Q16853:OID20389:v1:Cardiometabolic	AOC3:Q16853:OID20389:v1:Cardiometabolic	GCST90200364	cysteinylglycine	18	0.0270036	0.0261244	0.301299	PPP	Q16853	Chen et al.	cysteinylglycine	HMDB0000078	ENSG00000131471	AOC3	FALSE
59813	MR-IVW	AOC3:Q16853:OID20389:v1:Cardiometabolic	AOC3:Q16853:OID20389:v1:Cardiometabolic	GCST90200365	phenylpyruvate	18	0.00611645	0.0270831	0.821326	PPP	Q16853	Chen et al.	phenylpyruvate	HMDB0000205	ENSG00000131471	AOC3	FALSE
59814	MR-IVW	AOC3:Q16853:OID20389:v1:Cardiometabolic	AOC3:Q16853:OID20389:v1:Cardiometabolic	GCST90200368	cholesterol	18	-0.0250408	0.0265254	0.345153	PPP	Q16853	Chen et al.	cholesterol	HMDB0000067	ENSG00000131471	AOC3	FALSE
59815	MR-IVW	AOC3:Q16853:OID20389:v1:Cardiometabolic	AOC3:Q16853:OID20389:v1:Cardiometabolic	GCST90200369	2-hydroxyphenylacetate	18	0.0188957	0.0259988	0.467355	PPP	Q16853	Chen et al.	2-hydroxyphenylacetate	HMDB0000669	ENSG00000131471	AOC3	FALSE
59816	MR-IVW	AOC3:Q16853:OID20389:v1:Cardiometabolic	AOC3:Q16853:OID20389:v1:Cardiometabolic	GCST90200370	aspartate	18	0.0245459	0.0248902	0.324051	PPP	Q16853	Chen et al.	aspartate	HMDB0000191	ENSG00000131471	AOC3	FALSE
59817	MR-IVW	AOC3:Q16853:OID20389:v1:Cardiometabolic	AOC3:Q16853:OID20389:v1:Cardiometabolic	GCST90200372	arginine	18	0.00865314	0.0277368	0.755061	PPP	Q16853	Chen et al.	arginine	HMDB0000517	ENSG00000131471	AOC3	FALSE
59818	MR-IVW	AOC3:Q16853:OID20389:v1:Cardiometabolic	AOC3:Q16853:OID20389:v1:Cardiometabolic	GCST90200374	sphinganine	18	-0.00556261	0.0262335	0.832074	PPP	Q16853	Chen et al.	sphinganine	HMDB0000269	ENSG00000131471	AOC3	FALSE
59819	MR-IVW	AOC3:Q16853:OID20389:v1:Cardiometabolic	AOC3:Q16853:OID20389:v1:Cardiometabolic	GCST90200376	flavin adenine dinucleotide (fad)	18	-0.00531617	0.0286092	0.852586	PPP	Q16853	Chen et al.	flavin adenine dinucleotide (fad)	HMDB0001248	ENSG00000131471	AOC3	FALSE
59820	MR-IVW	AOC3:Q16853:OID20389:v1:Cardiometabolic	AOC3:Q16853:OID20389:v1:Cardiometabolic	GCST90200377	histidine	18	0.0773112	0.0249337	0.00193082	PPP	Q16853	Chen et al.	histidine	HMDB0000177	ENSG00000131471	AOC3	FALSE
59821	MR-IVW	AOC3:Q16853:OID20389:v1:Cardiometabolic	AOC3:Q16853:OID20389:v1:Cardiometabolic	GCST90200378	cortisol	18	0.0194838	0.0249808	0.435419	PPP	Q16853	Chen et al.	cortisol	HMDB0000063	ENSG00000131471	AOC3	FALSE
59822	MR-IVW	AOC3:Q16853:OID20389:v1:Cardiometabolic	AOC3:Q16853:OID20389:v1:Cardiometabolic	GCST90200379	hypotaurine	18	-0.0250168	0.0249519	0.316054	PPP	Q16853	Chen et al.	hypotaurine	HMDB0000965	ENSG00000131471	AOC3	FALSE
59823	MR-IVW	AOC3:Q16853:OID20389:v1:Cardiometabolic	AOC3:Q16853:OID20389:v1:Cardiometabolic	GCST90200382	cystine	18	0.0126604	0.0251789	0.615094	PPP	Q16853	Chen et al.	cystine	HMDB0000192	ENSG00000131471	AOC3	FALSE
59824	MR-IVW	AOC3:Q16853:OID20389:v1:Cardiometabolic	AOC3:Q16853:OID20389:v1:Cardiometabolic	GCST90200383	cystathionine	18	-0.0487233	0.0254654	0.0557077	PPP	Q16853	Chen et al.	cystathionine	HMDB0000099	ENSG00000131471	AOC3	FALSE
59825	MR-IVW	AOC3:Q16853:OID20389:v1:Cardiometabolic	AOC3:Q16853:OID20389:v1:Cardiometabolic	GCST90200384	guanidinoacetate	18	0.00737928	0.0255501	0.772723	PPP	Q16853	Chen et al.	guanidinoacetate	HMDB0000128	ENSG00000131471	AOC3	FALSE
59826	MR-IVW	AOC3:Q16853:OID20389:v1:Cardiometabolic	AOC3:Q16853:OID20389:v1:Cardiometabolic	GCST90200385	sphingosine	18	0.0230451	0.0260493	0.376334	PPP	Q16853	Chen et al.	sphingosine	HMDB0000252	ENSG00000131471	AOC3	FALSE
59827	MR-IVW	AOC3:Q16853:OID20389:v1:Cardiometabolic	AOC3:Q16853:OID20389:v1:Cardiometabolic	GCST90200390	stearate (18:0)	18	0.013413	0.0249225	0.590447	PPP	Q16853	Chen et al.	stearate (18:0)	HMDB0000827	ENSG00000131471	AOC3	FALSE
59828	MR-IVW	AOC3:Q16853:OID20389:v1:Cardiometabolic	AOC3:Q16853:OID20389:v1:Cardiometabolic	GCST90200391	methionine	18	-0.00213829	0.0250615	0.932006	PPP	Q16853	Chen et al.	methionine	HMDB0000696	ENSG00000131471	AOC3	FALSE
59829	MR-IVW	AOC3:Q16853:OID20389:v1:Cardiometabolic	AOC3:Q16853:OID20389:v1:Cardiometabolic	GCST90200392	orotate	18	-0.0132833	0.0323462	0.681322	PPP	Q16853	Chen et al.	orotate	HMDB0000226	ENSG00000131471	AOC3	FALSE
59830	MR-IVW	AOC3:Q16853:OID20389:v1:Cardiometabolic	AOC3:Q16853:OID20389:v1:Cardiometabolic	GCST90200393	phosphate	18	-0.00585499	0.0292079	0.841121	PPP	Q16853	Chen et al.	phosphate	HMDB0001429	ENSG00000131471	AOC3	FALSE
59831	MR-IVW	AOC3:Q16853:OID20389:v1:Cardiometabolic	AOC3:Q16853:OID20389:v1:Cardiometabolic	GCST90200394	inosine	18	0.0840356	0.0321683	0.00899152	PPP	Q16853	Chen et al.	inosine	HMDB0000195	ENSG00000131471	AOC3	FALSE
59832	MR-IVW	AOC3:Q16853:OID20389:v1:Cardiometabolic	AOC3:Q16853:OID20389:v1:Cardiometabolic	GCST90200395	inosine 5'-monophosphate (imp)	18	0.0141563	0.033475	0.672374	PPP	Q16853	Chen et al.	inosine 5'-monophosphate (imp)	HMDB0000175	ENSG00000131471	AOC3	FALSE
59833	MR-IVW	AOC3:Q16853:OID20389:v1:Cardiometabolic	AOC3:Q16853:OID20389:v1:Cardiometabolic	GCST90200396	phenylalanine	18	-0.0194915	0.026261	0.457952	PPP	Q16853	Chen et al.	phenylalanine	HMDB0000159	ENSG00000131471	AOC3	FALSE
59834	MR-IVW	AOC3:Q16853:OID20389:v1:Cardiometabolic	AOC3:Q16853:OID20389:v1:Cardiometabolic	GCST90200397	palmitate (16:0)	18	0.00127599	0.0251094	0.959471	PPP	Q16853	Chen et al.	palmitate (16:0)	HMDB0000220	ENSG00000131471	AOC3	FALSE
59835	MR-IVW	AOC3:Q16853:OID20389:v1:Cardiometabolic	AOC3:Q16853:OID20389:v1:Cardiometabolic	GCST90200400	nicotinamide	18	0.00854356	0.0251084	0.733656	PPP	Q16853	Chen et al.	nicotinamide	HMDB0001406	ENSG00000131471	AOC3	FALSE
59836	MR-IVW	AOC3:Q16853:OID20389:v1:Cardiometabolic	AOC3:Q16853:OID20389:v1:Cardiometabolic	GCST90200401	myo-inositol	18	0.0180717	0.0249797	0.469401	PPP	Q16853	Chen et al.	myo-inositol	HMDB0000211	ENSG00000131471	AOC3	FALSE
59837	MR-IVW	AOC3:Q16853:OID20389:v1:Cardiometabolic	AOC3:Q16853:OID20389:v1:Cardiometabolic	GCST90200403	citrulline	18	-0.00536977	0.0250362	0.830172	PPP	Q16853	Chen et al.	citrulline	HMDB0000904	ENSG00000131471	AOC3	FALSE
59838	MR-IVW	AOC3:Q16853:OID20389:v1:Cardiometabolic	AOC3:Q16853:OID20389:v1:Cardiometabolic	GCST90200404	ornithine	18	0.0239416	0.0250296	0.338803	PPP	Q16853	Chen et al.	ornithine	HMDB0000214	ENSG00000131471	AOC3	FALSE
59839	MR-IVW	AOC3:Q16853:OID20389:v1:Cardiometabolic	AOC3:Q16853:OID20389:v1:Cardiometabolic	GCST90200405	retinol (vitamin a)	18	0.00528396	0.0272696	0.846358	PPP	Q16853	Chen et al.	retinol (vitamin a)	HMDB0000305	ENSG00000131471	AOC3	FALSE
59840	MR-IVW	AOC3:Q16853:OID20389:v1:Cardiometabolic	AOC3:Q16853:OID20389:v1:Cardiometabolic	GCST90200406	1-methylnicotinamide	18	-0.00694886	0.0261155	0.790176	PPP	Q16853	Chen et al.	1-methylnicotinamide	HMDB0000699	ENSG00000131471	AOC3	FALSE
59841	MR-IVW	AOC3:Q16853:OID20389:v1:Cardiometabolic	AOC3:Q16853:OID20389:v1:Cardiometabolic	GCST90200407	uridine	18	0.0440901	0.0248884	0.0764758	PPP	Q16853	Chen et al.	uridine	HMDB0000296	ENSG00000131471	AOC3	FALSE
59842	MR-IVW	AOC3:Q16853:OID20389:v1:Cardiometabolic	AOC3:Q16853:OID20389:v1:Cardiometabolic	GCST90200410	phytanate	18	0.00273097	0.026468	0.91782	PPP	Q16853	Chen et al.	phytanate	HMDB0000801	ENSG00000131471	AOC3	FALSE
59843	MR-IVW	AOC3:Q16853:OID20389:v1:Cardiometabolic	AOC3:Q16853:OID20389:v1:Cardiometabolic	GCST90200412	glutamate	18	0.00342207	0.024839	0.890422	PPP	Q16853	Chen et al.	glutamate	HMDB0000148	ENSG00000131471	AOC3	FALSE
59844	MR-IVW	AOC3:Q16853:OID20389:v1:Cardiometabolic	AOC3:Q16853:OID20389:v1:Cardiometabolic	GCST90200413	2'-deoxyuridine	18	0.0284425	0.0254138	0.263066	PPP	Q16853	Chen et al.	2'-deoxyuridine	HMDB0000012	ENSG00000131471	AOC3	FALSE
59845	MR-IVW	AOC3:Q16853:OID20389:v1:Cardiometabolic	AOC3:Q16853:OID20389:v1:Cardiometabolic	GCST90200415	serine	18	-0.0162399	0.0248624	0.513632	PPP	Q16853	Chen et al.	serine	HMDB0000187	ENSG00000131471	AOC3	FALSE
59846	MR-IVW	AOC3:Q16853:OID20389:v1:Cardiometabolic	AOC3:Q16853:OID20389:v1:Cardiometabolic	GCST90200417	urea	18	0.0090366	0.0265519	0.733602	PPP	Q16853	Chen et al.	urea	HMDB0000294	ENSG00000131471	AOC3	FALSE
59847	MR-IVW	AOC3:Q16853:OID20389:v1:Cardiometabolic	AOC3:Q16853:OID20389:v1:Cardiometabolic	GCST90200418	pyridoxal	18	0.0279478	0.0252465	0.268297	PPP	Q16853	Chen et al.	pyridoxal	HMDB0001545	ENSG00000131471	AOC3	FALSE
59848	MR-IVW	AOC3:Q16853:OID20389:v1:Cardiometabolic	AOC3:Q16853:OID20389:v1:Cardiometabolic	GCST90200419	glutamine	18	-0.0176057	0.0248897	0.479351	PPP	Q16853	Chen et al.	glutamine	HMDB0000641	ENSG00000131471	AOC3	FALSE
59849	MR-IVW	AOC3:Q16853:OID20389:v1:Cardiometabolic	AOC3:Q16853:OID20389:v1:Cardiometabolic	GCST90200422	serotonin	18	0.0342183	0.0281136	0.223549	PPP	Q16853	Chen et al.	serotonin	HMDB0000259	ENSG00000131471	AOC3	FALSE
59850	MR-IVW	AOC3:Q16853:OID20389:v1:Cardiometabolic	AOC3:Q16853:OID20389:v1:Cardiometabolic	GCST90200423	spermidine	18	0.00274578	0.0279393	0.921713	PPP	Q16853	Chen et al.	spermidine	HMDB0001257	ENSG00000131471	AOC3	FALSE
59851	MR-IVW	AOC3:Q16853:OID20389:v1:Cardiometabolic	AOC3:Q16853:OID20389:v1:Cardiometabolic	GCST90200427	tyrosine	18	-0.0101442	0.0265579	0.702487	PPP	Q16853	Chen et al.	tyrosine	HMDB0000158	ENSG00000131471	AOC3	FALSE
59852	MR-IVW	AOC3:Q16853:OID20389:v1:Cardiometabolic	AOC3:Q16853:OID20389:v1:Cardiometabolic	GCST90200429	cytidine	18	-0.0242482	0.0264163	0.358659	PPP	Q16853	Chen et al.	cytidine	HMDB0000089	ENSG00000131471	AOC3	FALSE
59853	MR-IVW	AOC3:Q16853:OID20389:v1:Cardiometabolic	AOC3:Q16853:OID20389:v1:Cardiometabolic	GCST90200430	pyruvate	18	0.015611	0.0248811	0.530381	PPP	Q16853	Chen et al.	pyruvate	HMDB0000243	ENSG00000131471	AOC3	FALSE
59854	MR-IVW	AOC3:Q16853:OID20389:v1:Cardiometabolic	AOC3:Q16853:OID20389:v1:Cardiometabolic	GCST90200431	alanine	18	-0.0670575	0.02487	0.00701092	PPP	Q16853	Chen et al.	alanine	HMDB0000161	ENSG00000131471	AOC3	FALSE
59855	MR-IVW	AOC3:Q16853:OID20389:v1:Cardiometabolic	AOC3:Q16853:OID20389:v1:Cardiometabolic	GCST90200432	threonine	18	0.0198512	0.0249015	0.425341	PPP	Q16853	Chen et al.	threonine	HMDB0000167	ENSG00000131471	AOC3	FALSE
59856	MR-IVW	AOC3:Q16853:OID20389:v1:Cardiometabolic	AOC3:Q16853:OID20389:v1:Cardiometabolic	GCST90200437	fructose	18	-0.00314309	0.0250665	0.900215	PPP	Q16853	Chen et al.	fructose	HMDB0000660	ENSG00000131471	AOC3	FALSE
59857	MR-IVW	AOC3:Q16853:OID20389:v1:Cardiometabolic	AOC3:Q16853:OID20389:v1:Cardiometabolic	GCST90200438	alpha-ketobutyrate	18	0.00327997	0.0249824	0.895545	PPP	Q16853	Chen et al.	alpha-ketobutyrate	HMDB0000005	ENSG00000131471	AOC3	FALSE
59858	MR-IVW	AOC3:Q16853:OID20389:v1:Cardiometabolic	AOC3:Q16853:OID20389:v1:Cardiometabolic	GCST90200439	cysteine	18	-0.0206641	0.0249456	0.407462	PPP	Q16853	Chen et al.	cysteine	HMDB0000574	ENSG00000131471	AOC3	FALSE
59859	MR-IVW	AOC3:Q16853:OID20389:v1:Cardiometabolic	AOC3:Q16853:OID20389:v1:Cardiometabolic	GCST90200440	glucose	18	-0.00275222	0.0252816	0.913311	PPP	Q16853	Chen et al.	glucose	HMDB0000122	ENSG00000131471	AOC3	FALSE
59860	MR-IVW	AOC3:Q16853:OID20389:v1:Cardiometabolic	AOC3:Q16853:OID20389:v1:Cardiometabolic	GCST90200441	tryptophan	18	0.0285764	0.0249836	0.252705	PPP	Q16853	Chen et al.	tryptophan	HMDB0000929	ENSG00000131471	AOC3	FALSE
59861	MR-IVW	AOC3:Q16853:OID20389:v1:Cardiometabolic	AOC3:Q16853:OID20389:v1:Cardiometabolic	GCST90200442	valine	18	0.0434916	0.0251007	0.0831513	PPP	Q16853	Chen et al.	valine	HMDB0000883	ENSG00000131471	AOC3	FALSE
59862	MR-IVW	AOC3:Q16853:OID20389:v1:Cardiometabolic	AOC3:Q16853:OID20389:v1:Cardiometabolic	GCST90200444	dihydroorotate	18	0.0436019	0.0249774	0.080871	PPP	Q16853	Chen et al.	dihydroorotate	HMDB03349	ENSG00000131471	AOC3	FALSE
59863	MR-IVW	AOC3:Q16853:OID20389:v1:Cardiometabolic	AOC3:Q16853:OID20389:v1:Cardiometabolic	GCST90200447	maltose	18	-0.0272218	0.0312532	0.38375	PPP	Q16853	Chen et al.	maltose	HMDB0000163	ENSG00000131471	AOC3	FALSE
59864	MR-IVW	AOC3:Q16853:OID20389:v1:Cardiometabolic	AOC3:Q16853:OID20389:v1:Cardiometabolic	GCST90200452	asparagine	18	0.0389048	0.0249006	0.118193	PPP	Q16853	Chen et al.	asparagine	HMDB0000168	ENSG00000131471	AOC3	FALSE
59865	MR-IVW	AOC3:Q16853:OID20389:v1:Cardiometabolic	AOC3:Q16853:OID20389:v1:Cardiometabolic	GCST90200455	alpha-ketoglutarate	18	-0.0133834	0.0249521	0.591707	PPP	Q16853	Chen et al.	alpha-ketoglutarate	HMDB0000208	ENSG00000131471	AOC3	FALSE
59866	MR-IVW	AOC3:Q16853:OID20389:v1:Cardiometabolic	AOC3:Q16853:OID20389:v1:Cardiometabolic	GCST90200680	5-acetylamino-6-formylamino-3-methyluracil	18	0.0140799	0.0259393	0.587266	PPP	Q16853	Chen et al.	5-acetylamino-6-formylamino-3-methyluracil	HMDB0011105	ENSG00000131471	AOC3	FALSE
59867	MR-IVW	AOC3:Q16853:OID20389:v1:Cardiometabolic	AOC3:Q16853:OID20389:v1:Cardiometabolic	GCST90200684	n-acetyl-aspartyl-glutamate (naag)	18	-0.0058956	0.02576	0.818973	PPP	Q16853	Chen et al.	n-acetyl-aspartyl-glutamate (naag)	HMDB0001067	ENSG00000131471	AOC3	FALSE
59868	MR-IVW	AOC3:Q16853:OID20389:v1:Cardiometabolic	AOC3:Q16853:OID20389:v1:Cardiometabolic	GCST90200687	bilirubin (e,z or z,e)*	18	0.00255095	0.0267888	0.924136	PPP	Q16853	Chen et al.	bilirubin (e,z or z,e)*	HMDB0000488	ENSG00000131471	AOC3	FALSE
59869	MR-IVW	AOC3:Q16853:OID20389:v1:Cardiometabolic	AOC3:Q16853:OID20389:v1:Cardiometabolic	GCST90200691	n-delta-acetylornithine	18	0.0384411	0.0248805	0.122338	PPP	Q16853	Chen et al.	n-delta-acetylornithine	HMDB0003357	ENSG00000131471	AOC3	FALSE
59870	MR-IVW	AOC3:Q16853:OID20389:v1:Cardiometabolic	AOC3:Q16853:OID20389:v1:Cardiometabolic	GCST90200704	bilirubin (z,z)	18	-0.0101181	0.0266142	0.703813	PPP	Q16853	Chen et al.	bilirubin (z,z)	HMDB0000054	ENSG00000131471	AOC3	FALSE
59871	MR-IVW	AOC3:Q16853:OID20389:v1:Cardiometabolic	AOC3:Q16853:OID20389:v1:Cardiometabolic	GCST90200706	biliverdin	18	-0.0133656	0.0286367	0.640695	PPP	Q16853	Chen et al.	biliverdin	HMDB0001008	ENSG00000131471	AOC3	FALSE
59872	MR-IVW	AOC3:Q16853:OID20389:v1:Cardiometabolic	AOC3:Q16853:OID20389:v1:Cardiometabolic	GCST90200707	glycine	18	-0.026871	0.0263354	0.307568	PPP	Q16853	Chen et al.	glycine	HMDB0000123	ENSG00000131471	AOC3	FALSE
59873	MR-IVW	AOC3:Q16853:OID20389:v1:Cardiometabolic	AOC3:Q16853:OID20389:v1:Cardiometabolic	M00053	glutamine	11	-0.0159691	0.0396939	0.687459	PPP	Q16853	Shin et al.	glutamine	HMDB0000641	ENSG00000131471	AOC3	FALSE
59874	MR-IVW	AOC3:Q16853:OID20389:v1:Cardiometabolic	AOC3:Q16853:OID20389:v1:Cardiometabolic	M00054	tryptophan	11	0.0329914	0.0397182	0.406179	PPP	Q16853	Shin et al.	tryptophan	HMDB0000929	ENSG00000131471	AOC3	FALSE
59875	MR-IVW	AOC3:Q16853:OID20389:v1:Cardiometabolic	AOC3:Q16853:OID20389:v1:Cardiometabolic	M00059	histidine	11	-0.0175605	0.0398373	0.659353	PPP	Q16853	Shin et al.	histidine	HMDB0000177	ENSG00000131471	AOC3	FALSE
59876	MR-IVW	AOC3:Q16853:OID20389:v1:Cardiometabolic	AOC3:Q16853:OID20389:v1:Cardiometabolic	M00063	cholesterol	11	0.0132632	0.03689	0.719196	PPP	Q16853	Shin et al.	cholesterol	HMDB0000067	ENSG00000131471	AOC3	FALSE
59877	MR-IVW	AOC3:Q16853:OID20389:v1:Cardiometabolic	AOC3:Q16853:OID20389:v1:Cardiometabolic	M00064	phenylalanine	11	0.0488057	0.0370441	0.18767	PPP	Q16853	Shin et al.	phenylalanine	HMDB0000159	ENSG00000131471	AOC3	FALSE
59878	MR-IVW	AOC3:Q16853:OID20389:v1:Cardiometabolic	AOC3:Q16853:OID20389:v1:Cardiometabolic	M00555	adenosine	11	0.0475158	0.0404221	0.239798	PPP	Q16853	Shin et al.	adenosine	HMDB0000050	ENSG00000131471	AOC3	FALSE
59879	MR-IVW	AOC3:Q16853:OID20389:v1:Cardiometabolic	AOC3:Q16853:OID20389:v1:Cardiometabolic	M00577	fructose	11	-0.0482116	0.0369701	0.19221	PPP	Q16853	Shin et al.	fructose	HMDB0000660	ENSG00000131471	AOC3	FALSE
59880	MR-IVW	AOC3:Q16853:OID20389:v1:Cardiometabolic	AOC3:Q16853:OID20389:v1:Cardiometabolic	M00599	pyruvate	11	0.0114647	0.0373983	0.759181	PPP	Q16853	Shin et al.	pyruvate	HMDB0000243	ENSG00000131471	AOC3	FALSE
59881	MR-IVW	AOC3:Q16853:OID20389:v1:Cardiometabolic	AOC3:Q16853:OID20389:v1:Cardiometabolic	M00606	uridine	11	0.025304	0.0424575	0.551187	PPP	Q16853	Shin et al.	uridine	HMDB0000296	ENSG00000131471	AOC3	FALSE
59882	MR-IVW	AOC3:Q16853:OID20389:v1:Cardiometabolic	AOC3:Q16853:OID20389:v1:Cardiometabolic	M01105	linoleate (18:2n6)	11	-0.0271477	0.0417506	0.515541	PPP	Q16853	Shin et al.	linoleate (18:2n6)	HMDB0006270,HMDB0000673	ENSG00000131471	AOC3	FALSE
59883	MR-IVW	AOC3:Q16853:OID20389:v1:Cardiometabolic	AOC3:Q16853:OID20389:v1:Cardiometabolic	M01110	arachidonate (20:4n6)	11	0.00507787	0.0431517	0.906325	PPP	Q16853	Shin et al.	arachidonate (20:4n6)	HMDB0001043	ENSG00000131471	AOC3	FALSE
59884	MR-IVW	AOC3:Q16853:OID20389:v1:Cardiometabolic	AOC3:Q16853:OID20389:v1:Cardiometabolic	M01123	inosine	11	-0.0208882	0.0655247	0.74989	PPP	Q16853	Shin et al.	inosine	HMDB0000195	ENSG00000131471	AOC3	FALSE
59885	MR-IVW	AOC3:Q16853:OID20389:v1:Cardiometabolic	AOC3:Q16853:OID20389:v1:Cardiometabolic	M01284	threonine	11	0.0574207	0.0419785	0.171356	PPP	Q16853	Shin et al.	threonine	HMDB0000167	ENSG00000131471	AOC3	FALSE
59886	MR-IVW	AOC3:Q16853:OID20389:v1:Cardiometabolic	AOC3:Q16853:OID20389:v1:Cardiometabolic	M01299	tyrosine	11	0.012755	0.0430191	0.766851	PPP	Q16853	Shin et al.	tyrosine	HMDB0000158	ENSG00000131471	AOC3	FALSE
59887	MR-IVW	AOC3:Q16853:OID20389:v1:Cardiometabolic	AOC3:Q16853:OID20389:v1:Cardiometabolic	M01302	methionine	11	0.0340957	0.0465675	0.46406	PPP	Q16853	Shin et al.	methionine	HMDB0000696	ENSG00000131471	AOC3	FALSE
59888	MR-IVW	AOC3:Q16853:OID20389:v1:Cardiometabolic	AOC3:Q16853:OID20389:v1:Cardiometabolic	M01336	palmitate (16:0)	11	-0.0235339	0.0369212	0.523858	PPP	Q16853	Shin et al.	palmitate (16:0)	HMDB0000220	ENSG00000131471	AOC3	FALSE
59889	MR-IVW	AOC3:Q16853:OID20389:v1:Cardiometabolic	AOC3:Q16853:OID20389:v1:Cardiometabolic	M01358	stearate (18:0)	11	-0.000196673	0.0369146	0.995749	PPP	Q16853	Shin et al.	stearate (18:0)	HMDB0000827	ENSG00000131471	AOC3	FALSE
59890	MR-IVW	AOC3:Q16853:OID20389:v1:Cardiometabolic	AOC3:Q16853:OID20389:v1:Cardiometabolic	M01493	ornithine	11	0.00173543	0.0370364	0.962627	PPP	Q16853	Shin et al.	ornithine	HMDB0000214	ENSG00000131471	AOC3	FALSE
59891	MR-IVW	AOC3:Q16853:OID20389:v1:Cardiometabolic	AOC3:Q16853:OID20389:v1:Cardiometabolic	M01508	pantothenate	11	0.00674239	0.0374145	0.856989	PPP	Q16853	Shin et al.	pantothenate	HMDB0000210	ENSG00000131471	AOC3	FALSE
59892	MR-IVW	AOC3:Q16853:OID20389:v1:Cardiometabolic	AOC3:Q16853:OID20389:v1:Cardiometabolic	M01564	citrate	11	0.0650717	0.0447626	0.146028	PPP	Q16853	Shin et al.	citrate	HMDB0000094	ENSG00000131471	AOC3	FALSE
59893	MR-IVW	AOC3:Q16853:OID20389:v1:Cardiometabolic	AOC3:Q16853:OID20389:v1:Cardiometabolic	M01638	arginine	11	0.0197981	0.0403171	0.623385	PPP	Q16853	Shin et al.	arginine	HMDB0000517	ENSG00000131471	AOC3	FALSE
59894	MR-IVW	AOC3:Q16853:OID20389:v1:Cardiometabolic	AOC3:Q16853:OID20389:v1:Cardiometabolic	M01640	ascorbate (vitamin c)	11	-0.0731815	0.0831483	0.378788	PPP	Q16853	Shin et al.	ascorbate (vitamin c)	HMDB0000044	ENSG00000131471	AOC3	FALSE
59895	MR-IVW	AOC3:Q16853:OID20389:v1:Cardiometabolic	AOC3:Q16853:OID20389:v1:Cardiometabolic	M01649	valine	11	0.0977629	0.0369023	0.00806733	PPP	Q16853	Shin et al.	valine	HMDB0000883	ENSG00000131471	AOC3	FALSE
59896	MR-IVW	AOC3:Q16853:OID20389:v1:Cardiometabolic	AOC3:Q16853:OID20389:v1:Cardiometabolic	M01670	urea	11	0.01683	0.0400816	0.674563	PPP	Q16853	Shin et al.	urea	HMDB0000294	ENSG00000131471	AOC3	FALSE
59897	MR-IVW	AOC3:Q16853:OID20389:v1:Cardiometabolic	AOC3:Q16853:OID20389:v1:Cardiometabolic	M01712	cortisol	11	-0.0115003	0.036938	0.755542	PPP	Q16853	Shin et al.	cortisol	HMDB0000063	ENSG00000131471	AOC3	FALSE
59898	MR-IVW	AOC3:Q16853:OID20389:v1:Cardiometabolic	AOC3:Q16853:OID20389:v1:Cardiometabolic	M01827	riboflavin (vitamin b2)	11	-0.00104346	0.0801969	0.989619	PPP	Q16853	Shin et al.	riboflavin (vitamin b2)	HMDB0000244	ENSG00000131471	AOC3	FALSE
59899	MR-IVW	AOC3:Q16853:OID20389:v1:Cardiometabolic	AOC3:Q16853:OID20389:v1:Cardiometabolic	M02132	citrulline	11	0.0125839	0.0369911	0.733714	PPP	Q16853	Shin et al.	citrulline	HMDB0000904	ENSG00000131471	AOC3	FALSE
59900	MR-IVW	AOC3:Q16853:OID20389:v1:Cardiometabolic	AOC3:Q16853:OID20389:v1:Cardiometabolic	M02137	biliverdin	11	-0.00152581	0.0400395	0.969602	PPP	Q16853	Shin et al.	biliverdin	HMDB0001008	ENSG00000131471	AOC3	FALSE
59901	MR-IVW	AOC3:Q16853:OID20389:v1:Cardiometabolic	AOC3:Q16853:OID20389:v1:Cardiometabolic	M02342	serotonin (5ht)	11	-0.0400874	0.0508702	0.430678	PPP	Q16853	Shin et al.	serotonin (5ht)	HMDB0000259	ENSG00000131471	AOC3	FALSE
59902	MR-IVW	AOC3:Q16853:OID20389:v1:Cardiometabolic	AOC3:Q16853:OID20389:v1:Cardiometabolic	M03147	xanthine	11	-0.0361734	0.0392227	0.356394	PPP	Q16853	Shin et al.	xanthine	HMDB0000292	ENSG00000131471	AOC3	FALSE
59903	MR-IVW	AOC3:Q16853:OID20389:v1:Cardiometabolic	AOC3:Q16853:OID20389:v1:Cardiometabolic	M11438	phosphate	11	-0.0340115	0.0445627	0.445328	PPP	Q16853	Shin et al.	phosphate	HMDB0001429	ENSG00000131471	AOC3	FALSE
59904	MR-IVW	AOC3:Q16853:OID20389:v1:Cardiometabolic	AOC3:Q16853:OID20389:v1:Cardiometabolic	M15122	glycerol	11	-0.0290736	0.0369231	0.431042	PPP	Q16853	Shin et al.	glycerol	HMDB0000131	ENSG00000131471	AOC3	FALSE
59905	MR-IVW	AOC3:Q16853:OID20389:v1:Cardiometabolic	AOC3:Q16853:OID20389:v1:Cardiometabolic	M15488	acetylphosphate	11	0.0475158	0.0404221	0.239798	PPP	Q16853	Shin et al.	acetylphosphate	HMDB0001494	ENSG00000131471	AOC3	FALSE
59906	MR-IVW	AOC3:Q16853:OID20389:v1:Cardiometabolic	AOC3:Q16853:OID20389:v1:Cardiometabolic	M15506	choline	11	-0.0396349	0.0558941	0.478257	PPP	Q16853	Shin et al.	choline	HMDB0000097	ENSG00000131471	AOC3	FALSE
59907	MR-IVW	AOC3:Q16853:OID20389:v1:Cardiometabolic	AOC3:Q16853:OID20389:v1:Cardiometabolic	M15630	n-acetylornithine	11	-0.0347327	0.0374497	0.353693	PPP	Q16853	Shin et al.	n-acetylornithine	HMDB0003357	ENSG00000131471	AOC3	FALSE
59908	MR-IVW	AOC3:Q16853:OID20389:v1:Cardiometabolic	AOC3:Q16853:OID20389:v1:Cardiometabolic	M15677	3-methylhistidine	11	0.049609	0.0453662	0.274165	PPP	Q16853	Shin et al.	3-methylhistidine	HMDB0000479	ENSG00000131471	AOC3	FALSE
59909	MR-IVW	AOC3:Q16853:OID20389:v1:Cardiometabolic	AOC3:Q16853:OID20389:v1:Cardiometabolic	M15990	glycerophosphorylcholine (gpc)	11	-0.0218388	0.0434443	0.615186	PPP	Q16853	Shin et al.	glycerophosphorylcholine (gpc)	HMDB0000086	ENSG00000131471	AOC3	FALSE
59910	MR-IVW	AOC3:Q16853:OID20389:v1:Cardiometabolic	AOC3:Q16853:OID20389:v1:Cardiometabolic	M15996	aspartate	11	0.0504928	0.0371027	0.173548	PPP	Q16853	Shin et al.	aspartate	HMDB0000191	ENSG00000131471	AOC3	FALSE
59911	MR-IVW	AOC3:Q16853:OID20389:v1:Cardiometabolic	AOC3:Q16853:OID20389:v1:Cardiometabolic	M18254	paraxanthine	11	-0.0218476	0.0376499	0.561723	PPP	Q16853	Shin et al.	paraxanthine	HMDB0001860	ENSG00000131471	AOC3	FALSE
59912	MR-IVW	AOC3:Q16853:OID20389:v1:Cardiometabolic	AOC3:Q16853:OID20389:v1:Cardiometabolic	M18467	eicosapentaenoate (epa; 20:5n3)	11	-0.0402133	0.0368841	0.275597	PPP	Q16853	Shin et al.	eicosapentaenoate (epa; 20:5n3)	HMDB0001999	ENSG00000131471	AOC3	FALSE
59913	MR-IVW	AOC3:Q16853:OID20389:v1:Cardiometabolic	AOC3:Q16853:OID20389:v1:Cardiometabolic	M18474	estrone 3-sulfate	11	-0.12391	0.104518	0.235802	PPP	Q16853	Shin et al.	estrone 3-sulfate	HMDB0001425	ENSG00000131471	AOC3	FALSE
59914	MR-IVW	AOC3:Q16853:OID20389:v1:Cardiometabolic	AOC3:Q16853:OID20389:v1:Cardiometabolic	M18494	taurochenodeoxycholate	11	0.00202491	0.0444784	0.963688	PPP	Q16853	Shin et al.	taurochenodeoxycholate	HMDB0000951	ENSG00000131471	AOC3	FALSE
59915	MR-IVW	AOC3:Q16853:OID20389:v1:Cardiometabolic	AOC3:Q16853:OID20389:v1:Cardiometabolic	M19323	docosahexaenoate (dha; 22:6n3)	11	-0.0317043	0.0415998	0.445985	PPP	Q16853	Shin et al.	docosahexaenoate (dha; 22:6n3)	HMDB0002183	ENSG00000131471	AOC3	FALSE
59916	MR-IVW	AOC3:Q16853:OID20389:v1:Cardiometabolic	AOC3:Q16853:OID20389:v1:Cardiometabolic	M19934	myo-inositol	11	0.00409409	0.0450569	0.9276	PPP	Q16853	Shin et al.	myo-inositol	HMDB0000211	ENSG00000131471	AOC3	FALSE
59917	MR-IVW	AOC3:Q16853:OID20389:v1:Cardiometabolic	AOC3:Q16853:OID20389:v1:Cardiometabolic	M20489	glucose	11	0.0346629	0.0467765	0.458674	PPP	Q16853	Shin et al.	glucose	HMDB0000122	ENSG00000131471	AOC3	FALSE
59918	MR-IVW	AOC3:Q16853:OID20389:v1:Cardiometabolic	AOC3:Q16853:OID20389:v1:Cardiometabolic	M21044	2-hydroxybutyrate (ahb)	11	0.0255924	0.0368872	0.487807	PPP	Q16853	Shin et al.	2-hydroxybutyrate (ahb)	HMDB0000008	ENSG00000131471	AOC3	FALSE
59919	MR-IVW	AOC3:Q16853:OID20389:v1:Cardiometabolic	AOC3:Q16853:OID20389:v1:Cardiometabolic	M22189	palmitoylcarnitine (c16)	11	0.0207261	0.0371581	0.576993	PPP	Q16853	Shin et al.	palmitoylcarnitine (c16)	HMDB0000222	ENSG00000131471	AOC3	FALSE
59920	MR-IVW	AOC3:Q16853:OID20389:v1:Cardiometabolic	AOC3:Q16853:OID20389:v1:Cardiometabolic	M22842	cholate	11	-0.0321839	0.0529854	0.543578	PPP	Q16853	Shin et al.	cholate	HMDB0000619	ENSG00000131471	AOC3	FALSE
59921	MR-IVW	AOC3:Q16853:OID20389:v1:Cardiometabolic	AOC3:Q16853:OID20389:v1:Cardiometabolic	M27716	bilirubin (z,z)	11	-0.0511274	0.0425541	0.22957	PPP	Q16853	Shin et al.	bilirubin (z,z)	HMDB0000054	ENSG00000131471	AOC3	FALSE
59922	MR-IVW	AOC3:Q16853:OID20389:v1:Cardiometabolic	AOC3:Q16853:OID20389:v1:Cardiometabolic	M27718	creatine	11	-0.0147638	0.0368694	0.688836	PPP	Q16853	Shin et al.	creatine	HMDB0000064	ENSG00000131471	AOC3	FALSE
59923	MR-IVW	AOC3:Q16853:OID20389:v1:Cardiometabolic	AOC3:Q16853:OID20389:v1:Cardiometabolic	M31453	cysteine	11	0.0392908	0.0375133	0.294923	PPP	Q16853	Shin et al.	cysteine	HMDB0000574	ENSG00000131471	AOC3	FALSE
59924	MR-IVW	AOC3:Q16853:OID20389:v1:Cardiometabolic	AOC3:Q16853:OID20389:v1:Cardiometabolic	M31454	cystine	11	-0.0814114	0.0710981	0.252185	PPP	Q16853	Shin et al.	cystine	HMDB0000192	ENSG00000131471	AOC3	FALSE
59925	MR-IVW	AOC3:Q16853:OID20389:v1:Cardiometabolic	AOC3:Q16853:OID20389:v1:Cardiometabolic	M32198	acetylcarnitine (c2)	11	-0.0112748	0.0373988	0.763052	PPP	Q16853	Shin et al.	acetylcarnitine (c2)	HMDB0000201	ENSG00000131471	AOC3	FALSE
59926	MR-IVW	AOC3:Q16853:OID20389:v1:Cardiometabolic	AOC3:Q16853:OID20389:v1:Cardiometabolic	M32315	serine	11	-0.026201	0.0502942	0.602398	PPP	Q16853	Shin et al.	serine	HMDB0000187	ENSG00000131471	AOC3	FALSE
59927	MR-IVW	AOC3:Q16853:OID20389:v1:Cardiometabolic	AOC3:Q16853:OID20389:v1:Cardiometabolic	M32319	trans-4-hydroxyproline	11	0.0712508	0.0369114	0.0535668	PPP	Q16853	Shin et al.	trans-4-hydroxyproline	HMDB0000725	ENSG00000131471	AOC3	FALSE
59928	MR-IVW	AOC3:Q16853:OID20389:v1:Cardiometabolic	AOC3:Q16853:OID20389:v1:Cardiometabolic	M32322	glutamate	11	0.0133819	0.0369104	0.716941	PPP	Q16853	Shin et al.	glutamate	HMDB0000148	ENSG00000131471	AOC3	FALSE
59929	MR-IVW	AOC3:Q16853:OID20389:v1:Cardiometabolic	AOC3:Q16853:OID20389:v1:Cardiometabolic	M32338	glycine	11	-0.0141899	0.0483304	0.769062	PPP	Q16853	Shin et al.	glycine	HMDB0000123	ENSG00000131471	AOC3	FALSE
59930	MR-IVW	AOC3:Q16853:OID20389:v1:Cardiometabolic	AOC3:Q16853:OID20389:v1:Cardiometabolic	M32339	alanine	11	-0.0207347	0.0369428	0.574616	PPP	Q16853	Shin et al.	alanine	HMDB0000161	ENSG00000131471	AOC3	FALSE
59931	MR-IVW	AOC3:Q16853:OID20389:v1:Cardiometabolic	AOC3:Q16853:OID20389:v1:Cardiometabolic	M32425	dehydroepiandrosterone sulfate (dhea-s)	11	-0.0418987	0.036937	0.256656	PPP	Q16853	Shin et al.	dehydroepiandrosterone sulfate (dhea-s)	HMDB0001032	ENSG00000131471	AOC3	FALSE
59932	MR-IVW	AOC3:Q16853:OID20389:v1:Cardiometabolic	AOC3:Q16853:OID20389:v1:Cardiometabolic	M32458	oleamide	11	0.0461354	0.0381789	0.226893	PPP	Q16853	Shin et al.	oleamide	HMDB0002117	ENSG00000131471	AOC3	FALSE
59933	MR-IVW	AOC3:Q16853:OID20389:v1:Cardiometabolic	AOC3:Q16853:OID20389:v1:Cardiometabolic	M32593	heme	11	0.00769497	0.041025	0.851215	PPP	Q16853	Shin et al.	heme	HMDB0003178	ENSG00000131471	AOC3	FALSE
59934	MR-IVW	AOC3:Q16853:OID20389:v1:Cardiometabolic	AOC3:Q16853:OID20389:v1:Cardiometabolic	M33453	alpha-ketoglutarate	11	-0.0420957	0.0418708	0.314718	PPP	Q16853	Shin et al.	alpha-ketoglutarate	HMDB0000208	ENSG00000131471	AOC3	FALSE
59935	MR-IVW	AOC3:Q16853:OID20389:v1:Cardiometabolic	AOC3:Q16853:OID20389:v1:Cardiometabolic	M34106	bilirubin (e,z or z,e)*	11	0.0472719	0.0449463	0.292918	PPP	Q16853	Shin et al.	bilirubin (e,z or z,e)*	HMDB0000488	ENSG00000131471	AOC3	FALSE
59936	MR-IVW	AOC3:Q16853:OID20389:v1:Cardiometabolic	AOC3:Q16853:OID20389:v1:Cardiometabolic	M34283	asparagine	11	-0.0296237	0.0532125	0.577729	PPP	Q16853	Shin et al.	asparagine	HMDB0000168	ENSG00000131471	AOC3	FALSE
59937	MR-IVW	AOC3:Q16853:OID20389:v1:Cardiometabolic	AOC3:Q16853:OID20389:v1:Cardiometabolic	bioa_001	alanine	11	-0.0338442	0.0109055	0.0019131	PPP	Q16853	Lotta et al.	alanine	HMDB0000161	ENSG00000131471	AOC3	FALSE
59938	MR-IVW	AOC3:Q16853:OID20389:v1:Cardiometabolic	AOC3:Q16853:OID20389:v1:Cardiometabolic	bioa_002	arginine	11	0.0134204	0.0180621	0.457474	PPP	Q16853	Lotta et al.	arginine	HMDB0000517	ENSG00000131471	AOC3	FALSE
59939	MR-IVW	AOC3:Q16853:OID20389:v1:Cardiometabolic	AOC3:Q16853:OID20389:v1:Cardiometabolic	bioa_003	asparagine	11	0.0107472	0.0190913	0.573477	PPP	Q16853	Lotta et al.	asparagine	HMDB0000168	ENSG00000131471	AOC3	FALSE
59940	MR-IVW	AOC3:Q16853:OID20389:v1:Cardiometabolic	AOC3:Q16853:OID20389:v1:Cardiometabolic	bioa_004	aspartate	11	-0.00567175	0.0180471	0.753312	PPP	Q16853	Lotta et al.	aspartate	HMDB0000191	ENSG00000131471	AOC3	FALSE
59941	MR-IVW	AOC3:Q16853:OID20389:v1:Cardiometabolic	AOC3:Q16853:OID20389:v1:Cardiometabolic	bioa_005	citrulline	11	-0.0319883	0.0211063	0.129625	PPP	Q16853	Lotta et al.	citrulline	HMDB0000904	ENSG00000131471	AOC3	FALSE
59942	MR-IVW	AOC3:Q16853:OID20389:v1:Cardiometabolic	AOC3:Q16853:OID20389:v1:Cardiometabolic	bioa_006	glutamine	11	-0.00817309	0.0109438	0.455171	PPP	Q16853	Lotta et al.	glutamine	HMDB0000641	ENSG00000131471	AOC3	FALSE
59943	MR-IVW	AOC3:Q16853:OID20389:v1:Cardiometabolic	AOC3:Q16853:OID20389:v1:Cardiometabolic	bioa_007	glutamate	11	0.0321924	0.0192273	0.0940694	PPP	Q16853	Lotta et al.	glutamate	HMDB0000148	ENSG00000131471	AOC3	FALSE
59944	MR-IVW	AOC3:Q16853:OID20389:v1:Cardiometabolic	AOC3:Q16853:OID20389:v1:Cardiometabolic	bioa_008	glycine	11	-0.0098732	0.0112888	0.38179	PPP	Q16853	Lotta et al.	glycine	HMDB0000123	ENSG00000131471	AOC3	FALSE
59945	MR-IVW	AOC3:Q16853:OID20389:v1:Cardiometabolic	AOC3:Q16853:OID20389:v1:Cardiometabolic	bioa_009	histidine	11	-0.0123556	0.0111378	0.267282	PPP	Q16853	Lotta et al.	histidine	HMDB0000177	ENSG00000131471	AOC3	FALSE
59946	MR-IVW	AOC3:Q16853:OID20389:v1:Cardiometabolic	AOC3:Q16853:OID20389:v1:Cardiometabolic	bioa_013	methionine	11	0.00771719	0.0201901	0.702293	PPP	Q16853	Lotta et al.	methionine	HMDB0000696	ENSG00000131471	AOC3	FALSE
59947	MR-IVW	AOC3:Q16853:OID20389:v1:Cardiometabolic	AOC3:Q16853:OID20389:v1:Cardiometabolic	bioa_014	ornithine	11	-0.0290425	0.0180046	0.106732	PPP	Q16853	Lotta et al.	ornithine	HMDB0000214	ENSG00000131471	AOC3	FALSE
59948	MR-IVW	AOC3:Q16853:OID20389:v1:Cardiometabolic	AOC3:Q16853:OID20389:v1:Cardiometabolic	bioa_015	phenylethylamine	18	0.0290285	0.0247946	0.241697	PPP	Q16853	Lotta et al.	phenylethylamine	HMDB0012275	ENSG00000131471	AOC3	FALSE
59949	MR-IVW	AOC3:Q16853:OID20389:v1:Cardiometabolic	AOC3:Q16853:OID20389:v1:Cardiometabolic	bioa_016	phenylalanine	11	-0.00829382	0.0112312	0.460235	PPP	Q16853	Lotta et al.	phenylalanine	HMDB0000159	ENSG00000131471	AOC3	FALSE
59950	MR-IVW	AOC3:Q16853:OID20389:v1:Cardiometabolic	AOC3:Q16853:OID20389:v1:Cardiometabolic	bioa_018	serine	11	-0.00985445	0.0179945	0.583941	PPP	Q16853	Lotta et al.	serine	HMDB0000187	ENSG00000131471	AOC3	FALSE
59951	MR-IVW	AOC3:Q16853:OID20389:v1:Cardiometabolic	AOC3:Q16853:OID20389:v1:Cardiometabolic	bioa_019	threonine	11	0.016581	0.0243796	0.49643	PPP	Q16853	Lotta et al.	threonine	HMDB0000167	ENSG00000131471	AOC3	FALSE
59952	MR-IVW	AOC3:Q16853:OID20389:v1:Cardiometabolic	AOC3:Q16853:OID20389:v1:Cardiometabolic	bioa_020	tryptophan	11	0.0227823	0.017989	0.205349	PPP	Q16853	Lotta et al.	tryptophan	HMDB0000929	ENSG00000131471	AOC3	FALSE
59953	MR-IVW	AOC3:Q16853:OID20389:v1:Cardiometabolic	AOC3:Q16853:OID20389:v1:Cardiometabolic	bioa_021	tyrosine	11	-0.0024819	0.0108996	0.819876	PPP	Q16853	Lotta et al.	tyrosine	HMDB0000158	ENSG00000131471	AOC3	FALSE
59954	MR-IVW	AOC3:Q16853:OID20389:v1:Cardiometabolic	AOC3:Q16853:OID20389:v1:Cardiometabolic	bioa_022	valine	11	0.0343269	0.014458	0.0175849	PPP	Q16853	Lotta et al.	valine	HMDB0000883	ENSG00000131471	AOC3	FALSE
59955	MR-IVW	AOC3:Q16853:OID20389:v1:Cardiometabolic	AOC3:Q16853:OID20389:v1:Cardiometabolic	bioa_023	n-acetylornithine	11	-0.00292599	0.0190518	0.87794	PPP	Q16853	Lotta et al.	n-acetylornithine	HMDB0003357	ENSG00000131471	AOC3	FALSE
59956	MR-IVW	AOC3:Q16853:OID20389:v1:Cardiometabolic	AOC3:Q16853:OID20389:v1:Cardiometabolic	bioa_030	trans-hydroxyproline	11	0.0196699	0.0180121	0.274816	PPP	Q16853	Lotta et al.	trans-hydroxyproline	HMDB0000725	ENSG00000131471	AOC3	FALSE
59957	MR-IVW	AOC3:Q16853:OID20389:v1:Cardiometabolic	AOC3:Q16853:OID20389:v1:Cardiometabolic	bioa_031	sarcosine	18	0.0135402	0.0146691	0.355985	PPP	Q16853	Lotta et al.	sarcosine	HMDB0000271	ENSG00000131471	AOC3	FALSE
59958	MR-IVW	AOC3:Q16853:OID20389:v1:Cardiometabolic	AOC3:Q16853:OID20389:v1:Cardiometabolic	bioa_032	serotonin	11	-0.0145568	0.0278085	0.600651	PPP	Q16853	Lotta et al.	serotonin	HMDB0000259	ENSG00000131471	AOC3	FALSE
59959	MR-IVW	AOC3:Q16853:OID20389:v1:Cardiometabolic	AOC3:Q16853:OID20389:v1:Cardiometabolic	bioa_033	spermidine	18	0.0210943	0.0173362	0.223688	PPP	Q16853	Lotta et al.	spermidine	HMDB0001257	ENSG00000131471	AOC3	FALSE
59960	MR-IVW	AOC3:Q16853:OID20389:v1:Cardiometabolic	AOC3:Q16853:OID20389:v1:Cardiometabolic	bior_002	acetylcarnitine (c2)	11	0.00863316	0.018823	0.646486	PPP	Q16853	Lotta et al.	acetylcarnitine (c2)	HMDB0000201	ENSG00000131471	AOC3	FALSE
59961	MR-IVW	AOC3:Q16853:OID20389:v1:Cardiometabolic	AOC3:Q16853:OID20389:v1:Cardiometabolic	bior_031	hexadecanoylcarnitine	11	0.00965058	0.0208555	0.643553	PPP	Q16853	Lotta et al.	hexadecanoylcarnitine	HMDB0000222	ENSG00000131471	AOC3	FALSE
59962	MR-IVW	AOC3:Q16853:OID20389:v1:Cardiometabolic	AOC3:Q16853:OID20389:v1:Cardiometabolic	met-d-Acetate	acetate	18	0.00866236	0.00881129	0.32556	PPP	Q16853	Borges et al.	acetate	HMDB0000042	ENSG00000131471	AOC3	FALSE
59963	MR-IVW	AOC3:Q16853:OID20389:v1:Cardiometabolic	AOC3:Q16853:OID20389:v1:Cardiometabolic	met-d-Acetoacetate	acetoacetate	18	0.00611215	0.00864448	0.479531	PPP	Q16853	Borges et al.	acetoacetate	HMDB0000060	ENSG00000131471	AOC3	FALSE
59964	MR-IVW	AOC3:Q16853:OID20389:v1:Cardiometabolic	AOC3:Q16853:OID20389:v1:Cardiometabolic	met-d-Ala	alanine	18	-0.0190239	0.0074608	0.0107769	PPP	Q16853	Borges et al.	alanine	HMDB0000161	ENSG00000131471	AOC3	FALSE
59965	MR-IVW	AOC3:Q16853:OID20389:v1:Cardiometabolic	AOC3:Q16853:OID20389:v1:Cardiometabolic	met-d-Citrate	citrate	18	-0.0163597	0.00821739	0.0464957	PPP	Q16853	Borges et al.	citrate	HMDB0000094	ENSG00000131471	AOC3	FALSE
59966	MR-IVW	AOC3:Q16853:OID20389:v1:Cardiometabolic	AOC3:Q16853:OID20389:v1:Cardiometabolic	met-d-Gln	glutamine	18	-0.00202691	0.0085864	0.813386	PPP	Q16853	Borges et al.	glutamine	HMDB0000641	ENSG00000131471	AOC3	FALSE
59967	MR-IVW	AOC3:Q16853:OID20389:v1:Cardiometabolic	AOC3:Q16853:OID20389:v1:Cardiometabolic	met-d-Glucose	glucose	18	0.0166766	0.00663086	0.0119033	PPP	Q16853	Borges et al.	glucose	HMDB0000122	ENSG00000131471	AOC3	FALSE
59968	MR-IVW	AOC3:Q16853:OID20389:v1:Cardiometabolic	AOC3:Q16853:OID20389:v1:Cardiometabolic	met-d-Gly	glycine	18	-0.00545838	0.00667087	0.413219	PPP	Q16853	Borges et al.	glycine	HMDB0000123	ENSG00000131471	AOC3	FALSE
59969	MR-IVW	AOC3:Q16853:OID20389:v1:Cardiometabolic	AOC3:Q16853:OID20389:v1:Cardiometabolic	met-d-His	histidine	18	-0.00374335	0.0065634	0.568449	PPP	Q16853	Borges et al.	histidine	HMDB0000177	ENSG00000131471	AOC3	FALSE
59970	MR-IVW	AOC3:Q16853:OID20389:v1:Cardiometabolic	AOC3:Q16853:OID20389:v1:Cardiometabolic	met-d-LA	linoleate (18:2n6)	18	-0.0236086	0.00780202	0.00247843	PPP	Q16853	Borges et al.	linoleate (18:2n6)	HMDB0006270,HMDB0000673	ENSG00000131471	AOC3	FALSE
59971	MR-IVW	AOC3:Q16853:OID20389:v1:Cardiometabolic	AOC3:Q16853:OID20389:v1:Cardiometabolic	met-d-Phe	phenylalanine	18	-0.000319792	0.00655968	0.961118	PPP	Q16853	Borges et al.	phenylalanine	HMDB0000159	ENSG00000131471	AOC3	FALSE
59972	MR-IVW	AOC3:Q16853:OID20389:v1:Cardiometabolic	AOC3:Q16853:OID20389:v1:Cardiometabolic	met-d-Pyruvate	pyruvate	18	-0.0166055	0.00656756	0.0114577	PPP	Q16853	Borges et al.	pyruvate	HMDB0000243	ENSG00000131471	AOC3	FALSE
59973	MR-IVW	AOC3:Q16853:OID20389:v1:Cardiometabolic	AOC3:Q16853:OID20389:v1:Cardiometabolic	met-d-Tyr	tyrosine	18	0.00235834	0.00656289	0.719337	PPP	Q16853	Borges et al.	tyrosine	HMDB0000158	ENSG00000131471	AOC3	FALSE
59974	MR-IVW	AOC3:Q16853:OID20389:v1:Cardiometabolic	AOC3:Q16853:OID20389:v1:Cardiometabolic	met-d-Val	valine	18	0.0180812	0.00663657	0.00644039	PPP	Q16853	Borges et al.	valine	HMDB0000883	ENSG00000131471	AOC3	FALSE
60188	MR-IVW	ARF6:P62330:OID31523:v1:Oncology_II	ARF6:P62330:OID31523:v1:Oncology_II	GCST90199627	n-alpha-acetylornithine	6	-0.0453987	0.166678	0.785335	PPP	P62330	Chen et al.	n-alpha-acetylornithine	HMDB0003357	ENSG00000165527	ARF6	FALSE
60189	MR-IVW	ARF6:P62330:OID31523:v1:Oncology_II	ARF6:P62330:OID31523:v1:Oncology_II	GCST90199628	3-methylhistidine	6	-0.183902	0.137073	0.179715	PPP	P62330	Chen et al.	3-methylhistidine	HMDB0000479	ENSG00000165527	ARF6	FALSE
60190	MR-IVW	ARF6:P62330:OID31523:v1:Oncology_II	ARF6:P62330:OID31523:v1:Oncology_II	GCST90199629	glycerophosphorylcholine (gpc)	6	0.306529	0.13771	0.0260204	PPP	P62330	Chen et al.	glycerophosphorylcholine (gpc)	HMDB0000086	ENSG00000165527	ARF6	FALSE
60191	MR-IVW	ARF6:P62330:OID31523:v1:Oncology_II	ARF6:P62330:OID31523:v1:Oncology_II	GCST90199637	n-acetylglutamate	6	0.0988941	0.141288	0.48396	PPP	P62330	Chen et al.	n-acetylglutamate	HMDB0001138	ENSG00000165527	ARF6	FALSE
60192	MR-IVW	ARF6:P62330:OID31523:v1:Oncology_II	ARF6:P62330:OID31523:v1:Oncology_II	GCST90199651	docosahexaenoate (dha; 22:6n3)	6	-0.252225	0.13714	0.065889	PPP	P62330	Chen et al.	docosahexaenoate (dha; 22:6n3)	HMDB0002183	ENSG00000165527	ARF6	FALSE
60193	MR-IVW	ARF6:P62330:OID31523:v1:Oncology_II	ARF6:P62330:OID31523:v1:Oncology_II	GCST90199652	1-stearoyl-2-oleoyl-gps (18:0/18:1)	6	0.730067	0.138965	1.49146e-07	PPP	P62330	Chen et al.	1-stearoyl-2-oleoyl-gps (18:0/18:1)	HMDB0010163	ENSG00000165527	ARF6	FALSE
60194	MR-IVW	ARF6:P62330:OID31523:v1:Oncology_II	ARF6:P62330:OID31523:v1:Oncology_II	GCST90199654	paraxanthine	6	0.0456953	0.140941	0.745774	PPP	P62330	Chen et al.	paraxanthine	HMDB0001860	ENSG00000165527	ARF6	FALSE
60195	MR-IVW	ARF6:P62330:OID31523:v1:Oncology_II	ARF6:P62330:OID31523:v1:Oncology_II	GCST90199665	n-acetylaspartate (naa)	6	-0.259422	0.138247	0.0605851	PPP	P62330	Chen et al.	n-acetylaspartate (naa)	HMDB0000812	ENSG00000165527	ARF6	FALSE
60196	MR-IVW	ARF6:P62330:OID31523:v1:Oncology_II	ARF6:P62330:OID31523:v1:Oncology_II	GCST90199666	palmitoylcarnitine (c16)	6	0.172167	0.137333	0.209971	PPP	P62330	Chen et al.	palmitoylcarnitine (c16)	HMDB0000222	ENSG00000165527	ARF6	FALSE
60197	MR-IVW	ARF6:P62330:OID31523:v1:Oncology_II	ARF6:P62330:OID31523:v1:Oncology_II	GCST90199669	acetylcarnitine (c2)	6	0.190867	0.137293	0.164463	PPP	P62330	Chen et al.	acetylcarnitine (c2)	HMDB0000201	ENSG00000165527	ARF6	FALSE
60198	MR-IVW	ARF6:P62330:OID31523:v1:Oncology_II	ARF6:P62330:OID31523:v1:Oncology_II	GCST90199673	dehydroepiandrosterone sulfate (dhea-s)	6	0.118568	0.137581	0.388795	PPP	P62330	Chen et al.	dehydroepiandrosterone sulfate (dhea-s)	HMDB0001032	ENSG00000165527	ARF6	FALSE
60199	MR-IVW	ARF6:P62330:OID31523:v1:Oncology_II	ARF6:P62330:OID31523:v1:Oncology_II	GCST90199691	1-methylhistidine	6	-0.081969	0.13759	0.551345	PPP	P62330	Chen et al.	1-methylhistidine	HMDB0000001	ENSG00000165527	ARF6	FALSE
60200	MR-IVW	ARF6:P62330:OID31523:v1:Oncology_II	ARF6:P62330:OID31523:v1:Oncology_II	GCST90199845	sphinganine-1-phosphate	6	0.047419	0.138441	0.731958	PPP	P62330	Chen et al.	sphinganine-1-phosphate	HMDB0001383	ENSG00000165527	ARF6	FALSE
60201	MR-IVW	ARF6:P62330:OID31523:v1:Oncology_II	ARF6:P62330:OID31523:v1:Oncology_II	GCST90199896	sulfate*	6	-0.0549997	0.137558	0.689283	PPP	P62330	Chen et al.	sulfate*	HMDB01448	ENSG00000165527	ARF6	FALSE
60202	MR-IVW	ARF6:P62330:OID31523:v1:Oncology_II	ARF6:P62330:OID31523:v1:Oncology_II	GCST90199972	sphingomyelin (d18:1/24:1, d18:2/24:0)*	6	-0.100513	0.137242	0.463937	PPP	P62330	Chen et al.	sphingomyelin (d18:1/24:1, d18:2/24:0)*	HMDB0012107	ENSG00000165527	ARF6	FALSE
60203	MR-IVW	ARF6:P62330:OID31523:v1:Oncology_II	ARF6:P62330:OID31523:v1:Oncology_II	GCST90200001	sphingomyelin (d18:1/20:0, d16:1/22:0)*	6	-0.484791	0.13726	0.000412551	PPP	P62330	Chen et al.	sphingomyelin (d18:1/20:0, d16:1/22:0)*	HMDB0012102	ENSG00000165527	ARF6	FALSE
60204	MR-IVW	ARF6:P62330:OID31523:v1:Oncology_II	ARF6:P62330:OID31523:v1:Oncology_II	GCST90200049	myristoyl dihydrosphingomyelin (d18:0/14:0)*	6	0.0702261	0.137358	0.609166	PPP	P62330	Chen et al.	myristoyl dihydrosphingomyelin (d18:0/14:0)*	HMDB0012085	ENSG00000165527	ARF6	FALSE
60205	MR-IVW	ARF6:P62330:OID31523:v1:Oncology_II	ARF6:P62330:OID31523:v1:Oncology_II	GCST90200056	sphingomyelin (d18:0/18:0, d19:0/17:0)*	6	0.101059	0.137194	0.461359	PPP	P62330	Chen et al.	sphingomyelin (d18:0/18:0, d19:0/17:0)*	HMDB0012087	ENSG00000165527	ARF6	FALSE
60206	MR-IVW	ARF6:P62330:OID31523:v1:Oncology_II	ARF6:P62330:OID31523:v1:Oncology_II	GCST90200279	pantothenate	6	0.145978	0.137855	0.289634	PPP	P62330	Chen et al.	pantothenate	HMDB0000210	ENSG00000165527	ARF6	FALSE
60207	MR-IVW	ARF6:P62330:OID31523:v1:Oncology_II	ARF6:P62330:OID31523:v1:Oncology_II	GCST90200281	phosphoethanolamine	6	0.43287	0.137337	0.00162225	PPP	P62330	Chen et al.	phosphoethanolamine	HMDB0000224	ENSG00000165527	ARF6	FALSE
60208	MR-IVW	ARF6:P62330:OID31523:v1:Oncology_II	ARF6:P62330:OID31523:v1:Oncology_II	GCST90200283	3-ureidopropionate	6	-0.188116	0.143671	0.190416	PPP	P62330	Chen et al.	3-ureidopropionate	HMDB0000026	ENSG00000165527	ARF6	FALSE
60209	MR-IVW	ARF6:P62330:OID31523:v1:Oncology_II	ARF6:P62330:OID31523:v1:Oncology_II	GCST90200291	sarcosine	6	-0.0338907	0.13762	0.805478	PPP	P62330	Chen et al.	sarcosine	HMDB0000271	ENSG00000165527	ARF6	FALSE
60210	MR-IVW	ARF6:P62330:OID31523:v1:Oncology_II	ARF6:P62330:OID31523:v1:Oncology_II	GCST90200292	trans-4-hydroxyproline	6	-0.109834	0.137376	0.423992	PPP	P62330	Chen et al.	trans-4-hydroxyproline	HMDB0000725	ENSG00000165527	ARF6	FALSE
60211	MR-IVW	ARF6:P62330:OID31523:v1:Oncology_II	ARF6:P62330:OID31523:v1:Oncology_II	GCST90200293	thyroxine	6	0.13052	0.137288	0.341755	PPP	P62330	Chen et al.	thyroxine	HMDB0000248	ENSG00000165527	ARF6	FALSE
60212	MR-IVW	ARF6:P62330:OID31523:v1:Oncology_II	ARF6:P62330:OID31523:v1:Oncology_II	GCST90200296	methyl indole-3-acetate	6	0.0786051	0.148822	0.597374	PPP	P62330	Chen et al.	methyl indole-3-acetate	HMDB0029738	ENSG00000165527	ARF6	FALSE
60213	MR-IVW	ARF6:P62330:OID31523:v1:Oncology_II	ARF6:P62330:OID31523:v1:Oncology_II	GCST90200304	citrate	6	-0.0172152	0.137302	0.900221	PPP	P62330	Chen et al.	citrate	HMDB0000094	ENSG00000165527	ARF6	FALSE
60214	MR-IVW	ARF6:P62330:OID31523:v1:Oncology_II	ARF6:P62330:OID31523:v1:Oncology_II	GCST90200306	butyrate/isobutyrate (4:0)	6	-0.0831689	0.139483	0.550997	PPP	P62330	Chen et al.	butyrate/isobutyrate (4:0)	HMDB0000039	ENSG00000165527	ARF6	FALSE
60215	MR-IVW	ARF6:P62330:OID31523:v1:Oncology_II	ARF6:P62330:OID31523:v1:Oncology_II	GCST90200314	n-acetylneuraminate	6	0.395127	0.137772	0.00413107	PPP	P62330	Chen et al.	n-acetylneuraminate	HMDB0000230	ENSG00000165527	ARF6	FALSE
60216	MR-IVW	ARF6:P62330:OID31523:v1:Oncology_II	ARF6:P62330:OID31523:v1:Oncology_II	GCST90200318	acetoacetate	6	-0.040766	0.150415	0.786373	PPP	P62330	Chen et al.	acetoacetate	HMDB0000060	ENSG00000165527	ARF6	FALSE
60217	MR-IVW	ARF6:P62330:OID31523:v1:Oncology_II	ARF6:P62330:OID31523:v1:Oncology_II	GCST90200319	cys-gly, oxidized	6	-0.0973439	0.137351	0.478495	PPP	P62330	Chen et al.	cys-gly, oxidized	HMDB0000078	ENSG00000165527	ARF6	FALSE
60218	MR-IVW	ARF6:P62330:OID31523:v1:Oncology_II	ARF6:P62330:OID31523:v1:Oncology_II	GCST90200321	cholate	6	-0.0174934	0.140475	0.900895	PPP	P62330	Chen et al.	cholate	HMDB0000619	ENSG00000165527	ARF6	FALSE
60219	MR-IVW	ARF6:P62330:OID31523:v1:Oncology_II	ARF6:P62330:OID31523:v1:Oncology_II	GCST90200323	creatine	6	-0.0232503	0.137097	0.865332	PPP	P62330	Chen et al.	creatine	HMDB0000064	ENSG00000165527	ARF6	FALSE
60220	MR-IVW	ARF6:P62330:OID31523:v1:Oncology_II	ARF6:P62330:OID31523:v1:Oncology_II	GCST90200325	glycerol	6	0.0338483	0.137101	0.804996	PPP	P62330	Chen et al.	glycerol	HMDB0000131	ENSG00000165527	ARF6	FALSE
60221	MR-IVW	ARF6:P62330:OID31523:v1:Oncology_II	ARF6:P62330:OID31523:v1:Oncology_II	GCST90200327	choline	6	0.0172423	0.137296	0.90006	PPP	P62330	Chen et al.	choline	HMDB0000097	ENSG00000165527	ARF6	FALSE
60222	MR-IVW	ARF6:P62330:OID31523:v1:Oncology_II	ARF6:P62330:OID31523:v1:Oncology_II	GCST90200335	stearoyl sphingomyelin (d18:1/18:0)	6	-0.545065	0.137275	7.16882e-05	PPP	P62330	Chen et al.	stearoyl sphingomyelin (d18:1/18:0)	HMDB0001348	ENSG00000165527	ARF6	FALSE
60223	MR-IVW	ARF6:P62330:OID31523:v1:Oncology_II	ARF6:P62330:OID31523:v1:Oncology_II	GCST90200336	n-palmitoyl-sphingosine (d18:1/16:0)	6	0.01461	0.137268	0.915238	PPP	P62330	Chen et al.	n-palmitoyl-sphingosine (d18:1/16:0)	HMDB0004949	ENSG00000165527	ARF6	FALSE
60224	MR-IVW	ARF6:P62330:OID31523:v1:Oncology_II	ARF6:P62330:OID31523:v1:Oncology_II	GCST90200337	taurochenodeoxycholate	6	-0.181169	0.139097	0.192758	PPP	P62330	Chen et al.	taurochenodeoxycholate	HMDB0000951	ENSG00000165527	ARF6	FALSE
60225	MR-IVW	ARF6:P62330:OID31523:v1:Oncology_II	ARF6:P62330:OID31523:v1:Oncology_II	GCST90200341	n-stearoyl-sphingosine (d18:1/18:0)*	6	0.00361059	0.13736	0.97903	PPP	P62330	Chen et al.	n-stearoyl-sphingosine (d18:1/18:0)*	HMDB0004950	ENSG00000165527	ARF6	FALSE
60226	MR-IVW	ARF6:P62330:OID31523:v1:Oncology_II	ARF6:P62330:OID31523:v1:Oncology_II	GCST90200345	s-adenosylhomocysteine (sah)	6	0.526025	0.159204	0.000952828	PPP	P62330	Chen et al.	s-adenosylhomocysteine (sah)	HMDB00939	ENSG00000165527	ARF6	FALSE
60227	MR-IVW	ARF6:P62330:OID31523:v1:Oncology_II	ARF6:P62330:OID31523:v1:Oncology_II	GCST90200348	quinolinate	6	0.127038	0.137788	0.356537	PPP	P62330	Chen et al.	quinolinate	HMDB0000232	ENSG00000165527	ARF6	FALSE
60228	MR-IVW	ARF6:P62330:OID31523:v1:Oncology_II	ARF6:P62330:OID31523:v1:Oncology_II	GCST90200349	eicosapentaenoate (epa; 20:5n3)	6	-0.121246	0.137334	0.377316	PPP	P62330	Chen et al.	eicosapentaenoate (epa; 20:5n3)	HMDB0001999	ENSG00000165527	ARF6	FALSE
60229	MR-IVW	ARF6:P62330:OID31523:v1:Oncology_II	ARF6:P62330:OID31523:v1:Oncology_II	GCST90200351	n-acetylputrescine	6	0.158338	0.137451	0.24934	PPP	P62330	Chen et al.	n-acetylputrescine	HMDB0002064	ENSG00000165527	ARF6	FALSE
60230	MR-IVW	ARF6:P62330:OID31523:v1:Oncology_II	ARF6:P62330:OID31523:v1:Oncology_II	GCST90200354	linoleate (18:2n6)	6	0.00726771	0.137302	0.957786	PPP	P62330	Chen et al.	linoleate (18:2n6)	HMDB0006270,HMDB0000673	ENSG00000165527	ARF6	FALSE
60231	MR-IVW	ARF6:P62330:OID31523:v1:Oncology_II	ARF6:P62330:OID31523:v1:Oncology_II	GCST90200355	adenosine 5'-diphosphate (adp)	6	0.0132922	0.183845	0.942362	PPP	P62330	Chen et al.	adenosine 5'-diphosphate (adp)	HMDB0001341	ENSG00000165527	ARF6	FALSE
60232	MR-IVW	ARF6:P62330:OID31523:v1:Oncology_II	ARF6:P62330:OID31523:v1:Oncology_II	GCST90200356	adenosine 5'-monophosphate (amp)	6	0.398678	0.137656	0.00377737	PPP	P62330	Chen et al.	adenosine 5'-monophosphate (amp)	HMDB0000045	ENSG00000165527	ARF6	FALSE
60233	MR-IVW	ARF6:P62330:OID31523:v1:Oncology_II	ARF6:P62330:OID31523:v1:Oncology_II	GCST90200358	arachidonate (20:4n6)	6	-0.196727	0.1372	0.151609	PPP	P62330	Chen et al.	arachidonate (20:4n6)	HMDB0001043	ENSG00000165527	ARF6	FALSE
60234	MR-IVW	ARF6:P62330:OID31523:v1:Oncology_II	ARF6:P62330:OID31523:v1:Oncology_II	GCST90200359	5-methylthioadenosine (mta)	6	-0.0285978	0.137722	0.835503	PPP	P62330	Chen et al.	5-methylthioadenosine (mta)	HMDB0001173	ENSG00000165527	ARF6	FALSE
60235	MR-IVW	ARF6:P62330:OID31523:v1:Oncology_II	ARF6:P62330:OID31523:v1:Oncology_II	GCST90200361	beta-alanine	6	-0.165747	0.138541	0.231551	PPP	P62330	Chen et al.	beta-alanine	HMDB0000056	ENSG00000165527	ARF6	FALSE
60236	MR-IVW	ARF6:P62330:OID31523:v1:Oncology_II	ARF6:P62330:OID31523:v1:Oncology_II	GCST90200362	succinate	6	-0.214085	0.140023	0.126282	PPP	P62330	Chen et al.	succinate	HMDB0000254	ENSG00000165527	ARF6	FALSE
60237	MR-IVW	ARF6:P62330:OID31523:v1:Oncology_II	ARF6:P62330:OID31523:v1:Oncology_II	GCST90200363	choline phosphate	6	0.502239	0.137405	0.000256997	PPP	P62330	Chen et al.	choline phosphate	HMDB0001565	ENSG00000165527	ARF6	FALSE
60238	MR-IVW	ARF6:P62330:OID31523:v1:Oncology_II	ARF6:P62330:OID31523:v1:Oncology_II	GCST90200364	cysteinylglycine	6	-0.143734	0.137695	0.29655	PPP	P62330	Chen et al.	cysteinylglycine	HMDB0000078	ENSG00000165527	ARF6	FALSE
60239	MR-IVW	ARF6:P62330:OID31523:v1:Oncology_II	ARF6:P62330:OID31523:v1:Oncology_II	GCST90200365	phenylpyruvate	6	-0.104922	0.137472	0.44533	PPP	P62330	Chen et al.	phenylpyruvate	HMDB0000205	ENSG00000165527	ARF6	FALSE
60240	MR-IVW	ARF6:P62330:OID31523:v1:Oncology_II	ARF6:P62330:OID31523:v1:Oncology_II	GCST90200368	cholesterol	6	-0.0990365	0.137318	0.470773	PPP	P62330	Chen et al.	cholesterol	HMDB0000067	ENSG00000165527	ARF6	FALSE
60241	MR-IVW	ARF6:P62330:OID31523:v1:Oncology_II	ARF6:P62330:OID31523:v1:Oncology_II	GCST90200369	2-hydroxyphenylacetate	6	-0.0663995	0.143484	0.643533	PPP	P62330	Chen et al.	2-hydroxyphenylacetate	HMDB0000669	ENSG00000165527	ARF6	FALSE
60242	MR-IVW	ARF6:P62330:OID31523:v1:Oncology_II	ARF6:P62330:OID31523:v1:Oncology_II	GCST90200370	aspartate	6	0.587485	0.137283	1.87427e-05	PPP	P62330	Chen et al.	aspartate	HMDB0000191	ENSG00000165527	ARF6	FALSE
60243	MR-IVW	ARF6:P62330:OID31523:v1:Oncology_II	ARF6:P62330:OID31523:v1:Oncology_II	GCST90200372	arginine	6	-0.233642	0.137477	0.0892264	PPP	P62330	Chen et al.	arginine	HMDB0000517	ENSG00000165527	ARF6	FALSE
60244	MR-IVW	ARF6:P62330:OID31523:v1:Oncology_II	ARF6:P62330:OID31523:v1:Oncology_II	GCST90200374	sphinganine	6	0.594189	0.144734	4.03654e-05	PPP	P62330	Chen et al.	sphinganine	HMDB0000269	ENSG00000165527	ARF6	FALSE
60245	MR-IVW	ARF6:P62330:OID31523:v1:Oncology_II	ARF6:P62330:OID31523:v1:Oncology_II	GCST90200376	flavin adenine dinucleotide (fad)	6	0.382043	0.157746	0.01544	PPP	P62330	Chen et al.	flavin adenine dinucleotide (fad)	HMDB0001248	ENSG00000165527	ARF6	FALSE
60246	MR-IVW	ARF6:P62330:OID31523:v1:Oncology_II	ARF6:P62330:OID31523:v1:Oncology_II	GCST90200377	histidine	6	-0.282753	0.137593	0.0398798	PPP	P62330	Chen et al.	histidine	HMDB0000177	ENSG00000165527	ARF6	FALSE
60247	MR-IVW	ARF6:P62330:OID31523:v1:Oncology_II	ARF6:P62330:OID31523:v1:Oncology_II	GCST90200378	cortisol	6	-0.16721	0.137869	0.225198	PPP	P62330	Chen et al.	cortisol	HMDB0000063	ENSG00000165527	ARF6	FALSE
60248	MR-IVW	ARF6:P62330:OID31523:v1:Oncology_II	ARF6:P62330:OID31523:v1:Oncology_II	GCST90200379	hypotaurine	6	0.164609	0.137694	0.231904	PPP	P62330	Chen et al.	hypotaurine	HMDB0000965	ENSG00000165527	ARF6	FALSE
60249	MR-IVW	ARF6:P62330:OID31523:v1:Oncology_II	ARF6:P62330:OID31523:v1:Oncology_II	GCST90200382	cystine	6	0.195195	0.137998	0.157221	PPP	P62330	Chen et al.	cystine	HMDB0000192	ENSG00000165527	ARF6	FALSE
60250	MR-IVW	ARF6:P62330:OID31523:v1:Oncology_II	ARF6:P62330:OID31523:v1:Oncology_II	GCST90200383	cystathionine	6	0.0915207	0.139392	0.511457	PPP	P62330	Chen et al.	cystathionine	HMDB0000099	ENSG00000165527	ARF6	FALSE
60251	MR-IVW	ARF6:P62330:OID31523:v1:Oncology_II	ARF6:P62330:OID31523:v1:Oncology_II	GCST90200384	guanidinoacetate	6	-0.0782705	0.137482	0.569142	PPP	P62330	Chen et al.	guanidinoacetate	HMDB0000128	ENSG00000165527	ARF6	FALSE
60252	MR-IVW	ARF6:P62330:OID31523:v1:Oncology_II	ARF6:P62330:OID31523:v1:Oncology_II	GCST90200385	sphingosine	6	0.554895	0.139621	7.05845e-05	PPP	P62330	Chen et al.	sphingosine	HMDB0000252	ENSG00000165527	ARF6	FALSE
60253	MR-IVW	ARF6:P62330:OID31523:v1:Oncology_II	ARF6:P62330:OID31523:v1:Oncology_II	GCST90200390	stearate (18:0)	6	-0.0481868	0.137203	0.725433	PPP	P62330	Chen et al.	stearate (18:0)	HMDB0000827	ENSG00000165527	ARF6	FALSE
60254	MR-IVW	ARF6:P62330:OID31523:v1:Oncology_II	ARF6:P62330:OID31523:v1:Oncology_II	GCST90200391	methionine	6	-0.214541	0.137621	0.119012	PPP	P62330	Chen et al.	methionine	HMDB0000696	ENSG00000165527	ARF6	FALSE
60255	MR-IVW	ARF6:P62330:OID31523:v1:Oncology_II	ARF6:P62330:OID31523:v1:Oncology_II	GCST90200392	orotate	6	-0.0760181	0.138413	0.58286	PPP	P62330	Chen et al.	orotate	HMDB0000226	ENSG00000165527	ARF6	FALSE
60256	MR-IVW	ARF6:P62330:OID31523:v1:Oncology_II	ARF6:P62330:OID31523:v1:Oncology_II	GCST90200393	phosphate	6	0.0548518	0.137426	0.689792	PPP	P62330	Chen et al.	phosphate	HMDB0001429	ENSG00000165527	ARF6	TRUE
60257	MR-IVW	ARF6:P62330:OID31523:v1:Oncology_II	ARF6:P62330:OID31523:v1:Oncology_II	GCST90200394	inosine	6	0.317171	0.177546	0.0740322	PPP	P62330	Chen et al.	inosine	HMDB0000195	ENSG00000165527	ARF6	FALSE
60258	MR-IVW	ARF6:P62330:OID31523:v1:Oncology_II	ARF6:P62330:OID31523:v1:Oncology_II	GCST90200395	inosine 5'-monophosphate (imp)	6	0.418912	0.183188	0.0222085	PPP	P62330	Chen et al.	inosine 5'-monophosphate (imp)	HMDB0000175	ENSG00000165527	ARF6	FALSE
60259	MR-IVW	ARF6:P62330:OID31523:v1:Oncology_II	ARF6:P62330:OID31523:v1:Oncology_II	GCST90200396	phenylalanine	6	0.0013358	0.137575	0.992253	PPP	P62330	Chen et al.	phenylalanine	HMDB0000159	ENSG00000165527	ARF6	FALSE
60260	MR-IVW	ARF6:P62330:OID31523:v1:Oncology_II	ARF6:P62330:OID31523:v1:Oncology_II	GCST90200397	palmitate (16:0)	6	0.0752406	0.137229	0.583497	PPP	P62330	Chen et al.	palmitate (16:0)	HMDB0000220	ENSG00000165527	ARF6	FALSE
60261	MR-IVW	ARF6:P62330:OID31523:v1:Oncology_II	ARF6:P62330:OID31523:v1:Oncology_II	GCST90200400	nicotinamide	6	0.331441	0.138559	0.0167541	PPP	P62330	Chen et al.	nicotinamide	HMDB0001406	ENSG00000165527	ARF6	FALSE
60262	MR-IVW	ARF6:P62330:OID31523:v1:Oncology_II	ARF6:P62330:OID31523:v1:Oncology_II	GCST90200401	myo-inositol	6	0.0383002	0.137868	0.781163	PPP	P62330	Chen et al.	myo-inositol	HMDB0000211	ENSG00000165527	ARF6	FALSE
60263	MR-IVW	ARF6:P62330:OID31523:v1:Oncology_II	ARF6:P62330:OID31523:v1:Oncology_II	GCST90200403	citrulline	6	0.0359938	0.138162	0.794464	PPP	P62330	Chen et al.	citrulline	HMDB0000904	ENSG00000165527	ARF6	FALSE
60264	MR-IVW	ARF6:P62330:OID31523:v1:Oncology_II	ARF6:P62330:OID31523:v1:Oncology_II	GCST90200404	ornithine	6	-0.181254	0.137347	0.18694	PPP	P62330	Chen et al.	ornithine	HMDB0000214	ENSG00000165527	ARF6	FALSE
60265	MR-IVW	ARF6:P62330:OID31523:v1:Oncology_II	ARF6:P62330:OID31523:v1:Oncology_II	GCST90200405	retinol (vitamin a)	6	0.270395	0.137407	0.0490873	PPP	P62330	Chen et al.	retinol (vitamin a)	HMDB0000305	ENSG00000165527	ARF6	FALSE
60266	MR-IVW	ARF6:P62330:OID31523:v1:Oncology_II	ARF6:P62330:OID31523:v1:Oncology_II	GCST90200406	1-methylnicotinamide	6	-0.0258713	0.137862	0.851142	PPP	P62330	Chen et al.	1-methylnicotinamide	HMDB0000699	ENSG00000165527	ARF6	FALSE
60267	MR-IVW	ARF6:P62330:OID31523:v1:Oncology_II	ARF6:P62330:OID31523:v1:Oncology_II	GCST90200407	uridine	6	0.0184362	0.137363	0.893233	PPP	P62330	Chen et al.	uridine	HMDB0000296	ENSG00000165527	ARF6	FALSE
60268	MR-IVW	ARF6:P62330:OID31523:v1:Oncology_II	ARF6:P62330:OID31523:v1:Oncology_II	GCST90200410	phytanate	6	0.184321	0.137617	0.180449	PPP	P62330	Chen et al.	phytanate	HMDB0000801	ENSG00000165527	ARF6	FALSE
60269	MR-IVW	ARF6:P62330:OID31523:v1:Oncology_II	ARF6:P62330:OID31523:v1:Oncology_II	GCST90200412	glutamate	6	0.229556	0.137079	0.0940094	PPP	P62330	Chen et al.	glutamate	HMDB0000148	ENSG00000165527	ARF6	FALSE
60270	MR-IVW	ARF6:P62330:OID31523:v1:Oncology_II	ARF6:P62330:OID31523:v1:Oncology_II	GCST90200413	2'-deoxyuridine	6	-0.200352	0.140257	0.153159	PPP	P62330	Chen et al.	2'-deoxyuridine	HMDB0000012	ENSG00000165527	ARF6	FALSE
60271	MR-IVW	ARF6:P62330:OID31523:v1:Oncology_II	ARF6:P62330:OID31523:v1:Oncology_II	GCST90200415	serine	6	-0.319612	0.137195	0.0198259	PPP	P62330	Chen et al.	serine	HMDB0000187	ENSG00000165527	ARF6	FALSE
60272	MR-IVW	ARF6:P62330:OID31523:v1:Oncology_II	ARF6:P62330:OID31523:v1:Oncology_II	GCST90200417	urea	6	0.157347	0.137496	0.252469	PPP	P62330	Chen et al.	urea	HMDB0000294	ENSG00000165527	ARF6	FALSE
60273	MR-IVW	ARF6:P62330:OID31523:v1:Oncology_II	ARF6:P62330:OID31523:v1:Oncology_II	GCST90200418	pyridoxal	6	-0.0774935	0.139345	0.578123	PPP	P62330	Chen et al.	pyridoxal	HMDB0001545	ENSG00000165527	ARF6	FALSE
60274	MR-IVW	ARF6:P62330:OID31523:v1:Oncology_II	ARF6:P62330:OID31523:v1:Oncology_II	GCST90200419	glutamine	6	-0.483393	0.137314	0.000430996	PPP	P62330	Chen et al.	glutamine	HMDB0000641	ENSG00000165527	ARF6	FALSE
60275	MR-IVW	ARF6:P62330:OID31523:v1:Oncology_II	ARF6:P62330:OID31523:v1:Oncology_II	GCST90200422	serotonin	6	0.205648	0.144107	0.153565	PPP	P62330	Chen et al.	serotonin	HMDB0000259	ENSG00000165527	ARF6	FALSE
60276	MR-IVW	ARF6:P62330:OID31523:v1:Oncology_II	ARF6:P62330:OID31523:v1:Oncology_II	GCST90200423	spermidine	6	-0.00292679	0.145555	0.983957	PPP	P62330	Chen et al.	spermidine	HMDB0001257	ENSG00000165527	ARF6	FALSE
60277	MR-IVW	ARF6:P62330:OID31523:v1:Oncology_II	ARF6:P62330:OID31523:v1:Oncology_II	GCST90200427	tyrosine	6	0.0370031	0.137369	0.787645	PPP	P62330	Chen et al.	tyrosine	HMDB0000158	ENSG00000165527	ARF6	FALSE
60278	MR-IVW	ARF6:P62330:OID31523:v1:Oncology_II	ARF6:P62330:OID31523:v1:Oncology_II	GCST90200429	cytidine	6	0.356067	0.142589	0.012519	PPP	P62330	Chen et al.	cytidine	HMDB0000089	ENSG00000165527	ARF6	FALSE
60279	MR-IVW	ARF6:P62330:OID31523:v1:Oncology_II	ARF6:P62330:OID31523:v1:Oncology_II	GCST90200430	pyruvate	6	0.361542	0.137294	0.00845486	PPP	P62330	Chen et al.	pyruvate	HMDB0000243	ENSG00000165527	ARF6	FALSE
60280	MR-IVW	ARF6:P62330:OID31523:v1:Oncology_II	ARF6:P62330:OID31523:v1:Oncology_II	GCST90200431	alanine	6	0.115197	0.13726	0.401325	PPP	P62330	Chen et al.	alanine	HMDB0000161	ENSG00000165527	ARF6	FALSE
60281	MR-IVW	ARF6:P62330:OID31523:v1:Oncology_II	ARF6:P62330:OID31523:v1:Oncology_II	GCST90200432	threonine	6	-0.48337	0.137354	0.000432919	PPP	P62330	Chen et al.	threonine	HMDB0000167	ENSG00000165527	ARF6	FALSE
60282	MR-IVW	ARF6:P62330:OID31523:v1:Oncology_II	ARF6:P62330:OID31523:v1:Oncology_II	GCST90200437	fructose	6	-0.215568	0.138341	0.119178	PPP	P62330	Chen et al.	fructose	HMDB0000660	ENSG00000165527	ARF6	FALSE
60283	MR-IVW	ARF6:P62330:OID31523:v1:Oncology_II	ARF6:P62330:OID31523:v1:Oncology_II	GCST90200438	alpha-ketobutyrate	6	0.30271	0.137854	0.0281006	PPP	P62330	Chen et al.	alpha-ketobutyrate	HMDB0000005	ENSG00000165527	ARF6	FALSE
60284	MR-IVW	ARF6:P62330:OID31523:v1:Oncology_II	ARF6:P62330:OID31523:v1:Oncology_II	GCST90200439	cysteine	6	-0.159038	0.137679	0.248036	PPP	P62330	Chen et al.	cysteine	HMDB0000574	ENSG00000165527	ARF6	FALSE
60285	MR-IVW	ARF6:P62330:OID31523:v1:Oncology_II	ARF6:P62330:OID31523:v1:Oncology_II	GCST90200440	glucose	6	-0.0652285	0.138457	0.637562	PPP	P62330	Chen et al.	glucose	HMDB0000122	ENSG00000165527	ARF6	FALSE
60286	MR-IVW	ARF6:P62330:OID31523:v1:Oncology_II	ARF6:P62330:OID31523:v1:Oncology_II	GCST90200441	tryptophan	6	0.0400738	0.13752	0.770742	PPP	P62330	Chen et al.	tryptophan	HMDB0000929	ENSG00000165527	ARF6	FALSE
60287	MR-IVW	ARF6:P62330:OID31523:v1:Oncology_II	ARF6:P62330:OID31523:v1:Oncology_II	GCST90200442	valine	6	-0.0417884	0.137426	0.761068	PPP	P62330	Chen et al.	valine	HMDB0000883	ENSG00000165527	ARF6	FALSE
60288	MR-IVW	ARF6:P62330:OID31523:v1:Oncology_II	ARF6:P62330:OID31523:v1:Oncology_II	GCST90200444	dihydroorotate	6	-0.404724	0.137841	0.00332305	PPP	P62330	Chen et al.	dihydroorotate	HMDB03349	ENSG00000165527	ARF6	FALSE
60289	MR-IVW	ARF6:P62330:OID31523:v1:Oncology_II	ARF6:P62330:OID31523:v1:Oncology_II	GCST90200447	maltose	6	0.369628	0.156583	0.0182461	PPP	P62330	Chen et al.	maltose	HMDB0000163	ENSG00000165527	ARF6	FALSE
60290	MR-IVW	ARF6:P62330:OID31523:v1:Oncology_II	ARF6:P62330:OID31523:v1:Oncology_II	GCST90200452	asparagine	6	-0.435734	0.137391	0.00151658	PPP	P62330	Chen et al.	asparagine	HMDB0000168	ENSG00000165527	ARF6	FALSE
60291	MR-IVW	ARF6:P62330:OID31523:v1:Oncology_II	ARF6:P62330:OID31523:v1:Oncology_II	GCST90200455	alpha-ketoglutarate	6	0.12872	0.137708	0.349924	PPP	P62330	Chen et al.	alpha-ketoglutarate	HMDB0000208	ENSG00000165527	ARF6	FALSE
60292	MR-IVW	ARF6:P62330:OID31523:v1:Oncology_II	ARF6:P62330:OID31523:v1:Oncology_II	GCST90200680	5-acetylamino-6-formylamino-3-methyluracil	6	0.165789	0.14314	0.246769	PPP	P62330	Chen et al.	5-acetylamino-6-formylamino-3-methyluracil	HMDB0011105	ENSG00000165527	ARF6	FALSE
60293	MR-IVW	ARF6:P62330:OID31523:v1:Oncology_II	ARF6:P62330:OID31523:v1:Oncology_II	GCST90200684	n-acetyl-aspartyl-glutamate (naag)	6	-0.141213	0.142163	0.320555	PPP	P62330	Chen et al.	n-acetyl-aspartyl-glutamate (naag)	HMDB0001067	ENSG00000165527	ARF6	FALSE
60294	MR-IVW	ARF6:P62330:OID31523:v1:Oncology_II	ARF6:P62330:OID31523:v1:Oncology_II	GCST90200687	bilirubin (e,z or z,e)*	6	-0.173826	0.137494	0.206143	PPP	P62330	Chen et al.	bilirubin (e,z or z,e)*	HMDB0000488	ENSG00000165527	ARF6	FALSE
60295	MR-IVW	ARF6:P62330:OID31523:v1:Oncology_II	ARF6:P62330:OID31523:v1:Oncology_II	GCST90200691	n-delta-acetylornithine	6	-0.0894424	0.137323	0.514833	PPP	P62330	Chen et al.	n-delta-acetylornithine	HMDB0003357	ENSG00000165527	ARF6	FALSE
60296	MR-IVW	ARF6:P62330:OID31523:v1:Oncology_II	ARF6:P62330:OID31523:v1:Oncology_II	GCST90200704	bilirubin (z,z)	6	-0.0663728	0.1373	0.628802	PPP	P62330	Chen et al.	bilirubin (z,z)	HMDB0000054	ENSG00000165527	ARF6	FALSE
60297	MR-IVW	ARF6:P62330:OID31523:v1:Oncology_II	ARF6:P62330:OID31523:v1:Oncology_II	GCST90200706	biliverdin	6	-0.0225321	0.137299	0.869645	PPP	P62330	Chen et al.	biliverdin	HMDB0001008	ENSG00000165527	ARF6	FALSE
60298	MR-IVW	ARF6:P62330:OID31523:v1:Oncology_II	ARF6:P62330:OID31523:v1:Oncology_II	GCST90200707	glycine	6	-0.213702	0.137296	0.119589	PPP	P62330	Chen et al.	glycine	HMDB0000123	ENSG00000165527	ARF6	FALSE
60299	MR-IVW	ARF6:P62330:OID31523:v1:Oncology_II	ARF6:P62330:OID31523:v1:Oncology_II	M00053	glutamine	4	-0.678538	0.17955	0.000157397	PPP	P62330	Shin et al.	glutamine	HMDB0000641	ENSG00000165527	ARF6	FALSE
60300	MR-IVW	ARF6:P62330:OID31523:v1:Oncology_II	ARF6:P62330:OID31523:v1:Oncology_II	M00054	tryptophan	4	0.542023	0.179779	0.00257031	PPP	P62330	Shin et al.	tryptophan	HMDB0000929	ENSG00000165527	ARF6	FALSE
60301	MR-IVW	ARF6:P62330:OID31523:v1:Oncology_II	ARF6:P62330:OID31523:v1:Oncology_II	M00059	histidine	4	-0.313378	0.205605	0.127464	PPP	P62330	Shin et al.	histidine	HMDB0000177	ENSG00000165527	ARF6	FALSE
60302	MR-IVW	ARF6:P62330:OID31523:v1:Oncology_II	ARF6:P62330:OID31523:v1:Oncology_II	M00063	cholesterol	4	0.314761	0.179687	0.0798214	PPP	P62330	Shin et al.	cholesterol	HMDB0000067	ENSG00000165527	ARF6	FALSE
60303	MR-IVW	ARF6:P62330:OID31523:v1:Oncology_II	ARF6:P62330:OID31523:v1:Oncology_II	M00064	phenylalanine	4	0.034876	0.179851	0.846242	PPP	P62330	Shin et al.	phenylalanine	HMDB0000159	ENSG00000165527	ARF6	FALSE
60304	MR-IVW	ARF6:P62330:OID31523:v1:Oncology_II	ARF6:P62330:OID31523:v1:Oncology_II	M00555	adenosine	4	0.0457748	0.179954	0.79921	PPP	P62330	Shin et al.	adenosine	HMDB0000050	ENSG00000165527	ARF6	FALSE
60305	MR-IVW	ARF6:P62330:OID31523:v1:Oncology_II	ARF6:P62330:OID31523:v1:Oncology_II	M00577	fructose	4	0.0428423	0.180105	0.811979	PPP	P62330	Shin et al.	fructose	HMDB0000660	ENSG00000165527	ARF6	FALSE
60306	MR-IVW	ARF6:P62330:OID31523:v1:Oncology_II	ARF6:P62330:OID31523:v1:Oncology_II	M00599	pyruvate	4	0.418817	0.181251	0.0208492	PPP	P62330	Shin et al.	pyruvate	HMDB0000243	ENSG00000165527	ARF6	FALSE
60307	MR-IVW	ARF6:P62330:OID31523:v1:Oncology_II	ARF6:P62330:OID31523:v1:Oncology_II	M00606	uridine	4	-0.182857	0.179846	0.309277	PPP	P62330	Shin et al.	uridine	HMDB0000296	ENSG00000165527	ARF6	FALSE
60308	MR-IVW	ARF6:P62330:OID31523:v1:Oncology_II	ARF6:P62330:OID31523:v1:Oncology_II	M01105	linoleate (18:2n6)	4	0.119507	0.180062	0.506882	PPP	P62330	Shin et al.	linoleate (18:2n6)	HMDB0006270,HMDB0000673	ENSG00000165527	ARF6	FALSE
60309	MR-IVW	ARF6:P62330:OID31523:v1:Oncology_II	ARF6:P62330:OID31523:v1:Oncology_II	M01110	arachidonate (20:4n6)	4	0.145187	0.179691	0.419102	PPP	P62330	Shin et al.	arachidonate (20:4n6)	HMDB0001043	ENSG00000165527	ARF6	FALSE
60310	MR-IVW	ARF6:P62330:OID31523:v1:Oncology_II	ARF6:P62330:OID31523:v1:Oncology_II	M01123	inosine	4	-0.656198	0.300107	0.0287755	PPP	P62330	Shin et al.	inosine	HMDB0000195	ENSG00000165527	ARF6	FALSE
60311	MR-IVW	ARF6:P62330:OID31523:v1:Oncology_II	ARF6:P62330:OID31523:v1:Oncology_II	M01284	threonine	4	-0.477128	0.204446	0.0196081	PPP	P62330	Shin et al.	threonine	HMDB0000167	ENSG00000165527	ARF6	FALSE
60312	MR-IVW	ARF6:P62330:OID31523:v1:Oncology_II	ARF6:P62330:OID31523:v1:Oncology_II	M01299	tyrosine	4	0.149398	0.179794	0.406006	PPP	P62330	Shin et al.	tyrosine	HMDB0000158	ENSG00000165527	ARF6	FALSE
60313	MR-IVW	ARF6:P62330:OID31523:v1:Oncology_II	ARF6:P62330:OID31523:v1:Oncology_II	M01302	methionine	4	-0.0925452	0.179938	0.60703	PPP	P62330	Shin et al.	methionine	HMDB0000696	ENSG00000165527	ARF6	FALSE
60314	MR-IVW	ARF6:P62330:OID31523:v1:Oncology_II	ARF6:P62330:OID31523:v1:Oncology_II	M01336	palmitate (16:0)	4	0.250138	0.179828	0.164231	PPP	P62330	Shin et al.	palmitate (16:0)	HMDB0000220	ENSG00000165527	ARF6	FALSE
60315	MR-IVW	ARF6:P62330:OID31523:v1:Oncology_II	ARF6:P62330:OID31523:v1:Oncology_II	M01358	stearate (18:0)	4	0.0580461	0.179795	0.746812	PPP	P62330	Shin et al.	stearate (18:0)	HMDB0000827	ENSG00000165527	ARF6	FALSE
60316	MR-IVW	ARF6:P62330:OID31523:v1:Oncology_II	ARF6:P62330:OID31523:v1:Oncology_II	M01493	ornithine	4	-0.254663	0.180425	0.158109	PPP	P62330	Shin et al.	ornithine	HMDB0000214	ENSG00000165527	ARF6	FALSE
60317	MR-IVW	ARF6:P62330:OID31523:v1:Oncology_II	ARF6:P62330:OID31523:v1:Oncology_II	M01508	pantothenate	4	0.434886	0.182213	0.0170008	PPP	P62330	Shin et al.	pantothenate	HMDB0000210	ENSG00000165527	ARF6	FALSE
60318	MR-IVW	ARF6:P62330:OID31523:v1:Oncology_II	ARF6:P62330:OID31523:v1:Oncology_II	M01564	citrate	4	-0.329002	0.179716	0.0671498	PPP	P62330	Shin et al.	citrate	HMDB0000094	ENSG00000165527	ARF6	FALSE
60319	MR-IVW	ARF6:P62330:OID31523:v1:Oncology_II	ARF6:P62330:OID31523:v1:Oncology_II	M01638	arginine	4	-0.350774	0.18297	0.0552232	PPP	P62330	Shin et al.	arginine	HMDB0000517	ENSG00000165527	ARF6	FALSE
60320	MR-IVW	ARF6:P62330:OID31523:v1:Oncology_II	ARF6:P62330:OID31523:v1:Oncology_II	M01640	ascorbate (vitamin c)	4	-0.116157	0.339492	0.732238	PPP	P62330	Shin et al.	ascorbate (vitamin c)	HMDB0000044	ENSG00000165527	ARF6	FALSE
60321	MR-IVW	ARF6:P62330:OID31523:v1:Oncology_II	ARF6:P62330:OID31523:v1:Oncology_II	M01649	valine	4	0.346098	0.179761	0.0541893	PPP	P62330	Shin et al.	valine	HMDB0000883	ENSG00000165527	ARF6	FALSE
60322	MR-IVW	ARF6:P62330:OID31523:v1:Oncology_II	ARF6:P62330:OID31523:v1:Oncology_II	M01670	urea	4	0.292062	0.179904	0.104497	PPP	P62330	Shin et al.	urea	HMDB0000294	ENSG00000165527	ARF6	FALSE
60323	MR-IVW	ARF6:P62330:OID31523:v1:Oncology_II	ARF6:P62330:OID31523:v1:Oncology_II	M01712	cortisol	4	0.130094	0.179937	0.46968	PPP	P62330	Shin et al.	cortisol	HMDB0000063	ENSG00000165527	ARF6	FALSE
60324	MR-IVW	ARF6:P62330:OID31523:v1:Oncology_II	ARF6:P62330:OID31523:v1:Oncology_II	M01827	riboflavin (vitamin b2)	4	0.437916	0.390649	0.262289	PPP	P62330	Shin et al.	riboflavin (vitamin b2)	HMDB0000244	ENSG00000165527	ARF6	FALSE
60325	MR-IVW	ARF6:P62330:OID31523:v1:Oncology_II	ARF6:P62330:OID31523:v1:Oncology_II	M02132	citrulline	4	-0.120509	0.180194	0.503639	PPP	P62330	Shin et al.	citrulline	HMDB0000904	ENSG00000165527	ARF6	FALSE
60326	MR-IVW	ARF6:P62330:OID31523:v1:Oncology_II	ARF6:P62330:OID31523:v1:Oncology_II	M02137	biliverdin	4	-0.395813	0.195041	0.0424192	PPP	P62330	Shin et al.	biliverdin	HMDB0001008	ENSG00000165527	ARF6	FALSE
60327	MR-IVW	ARF6:P62330:OID31523:v1:Oncology_II	ARF6:P62330:OID31523:v1:Oncology_II	M02342	serotonin (5ht)	4	-0.0755184	0.202669	0.709432	PPP	P62330	Shin et al.	serotonin (5ht)	HMDB0000259	ENSG00000165527	ARF6	FALSE
60328	MR-IVW	ARF6:P62330:OID31523:v1:Oncology_II	ARF6:P62330:OID31523:v1:Oncology_II	M03147	xanthine	4	-0.138448	0.19108	0.468723	PPP	P62330	Shin et al.	xanthine	HMDB0000292	ENSG00000165527	ARF6	FALSE
60329	MR-IVW	ARF6:P62330:OID31523:v1:Oncology_II	ARF6:P62330:OID31523:v1:Oncology_II	M11438	phosphate	4	-0.0940124	0.18001	0.601488	PPP	P62330	Shin et al.	phosphate	HMDB0001429	ENSG00000165527	ARF6	TRUE
60330	MR-IVW	ARF6:P62330:OID31523:v1:Oncology_II	ARF6:P62330:OID31523:v1:Oncology_II	M15122	glycerol	4	0.342684	0.179834	0.056707	PPP	P62330	Shin et al.	glycerol	HMDB0000131	ENSG00000165527	ARF6	FALSE
60331	MR-IVW	ARF6:P62330:OID31523:v1:Oncology_II	ARF6:P62330:OID31523:v1:Oncology_II	M15488	acetylphosphate	4	0.0457748	0.179954	0.79921	PPP	P62330	Shin et al.	acetylphosphate	HMDB0001494	ENSG00000165527	ARF6	FALSE
60332	MR-IVW	ARF6:P62330:OID31523:v1:Oncology_II	ARF6:P62330:OID31523:v1:Oncology_II	M15506	choline	4	-0.0808629	0.180384	0.65395	PPP	P62330	Shin et al.	choline	HMDB0000097	ENSG00000165527	ARF6	FALSE
60333	MR-IVW	ARF6:P62330:OID31523:v1:Oncology_II	ARF6:P62330:OID31523:v1:Oncology_II	M15630	n-acetylornithine	4	0.160182	0.182424	0.3799	PPP	P62330	Shin et al.	n-acetylornithine	HMDB0003357	ENSG00000165527	ARF6	FALSE
60334	MR-IVW	ARF6:P62330:OID31523:v1:Oncology_II	ARF6:P62330:OID31523:v1:Oncology_II	M15677	3-methylhistidine	4	0.237873	0.207919	0.252595	PPP	P62330	Shin et al.	3-methylhistidine	HMDB0000479	ENSG00000165527	ARF6	FALSE
60335	MR-IVW	ARF6:P62330:OID31523:v1:Oncology_II	ARF6:P62330:OID31523:v1:Oncology_II	M15990	glycerophosphorylcholine (gpc)	4	-0.116725	0.187272	0.533095	PPP	P62330	Shin et al.	glycerophosphorylcholine (gpc)	HMDB0000086	ENSG00000165527	ARF6	FALSE
60336	MR-IVW	ARF6:P62330:OID31523:v1:Oncology_II	ARF6:P62330:OID31523:v1:Oncology_II	M15996	aspartate	4	0.259035	0.180729	0.151779	PPP	P62330	Shin et al.	aspartate	HMDB0000191	ENSG00000165527	ARF6	FALSE
60337	MR-IVW	ARF6:P62330:OID31523:v1:Oncology_II	ARF6:P62330:OID31523:v1:Oncology_II	M18254	paraxanthine	4	0.00844184	0.183409	0.963288	PPP	P62330	Shin et al.	paraxanthine	HMDB0001860	ENSG00000165527	ARF6	FALSE
60338	MR-IVW	ARF6:P62330:OID31523:v1:Oncology_II	ARF6:P62330:OID31523:v1:Oncology_II	M18467	eicosapentaenoate (epa; 20:5n3)	4	0.339816	0.179683	0.0585986	PPP	P62330	Shin et al.	eicosapentaenoate (epa; 20:5n3)	HMDB0001999	ENSG00000165527	ARF6	FALSE
60339	MR-IVW	ARF6:P62330:OID31523:v1:Oncology_II	ARF6:P62330:OID31523:v1:Oncology_II	M18474	estrone 3-sulfate	4	-0.626244	0.509207	0.218757	PPP	P62330	Shin et al.	estrone 3-sulfate	HMDB0001425	ENSG00000165527	ARF6	FALSE
60340	MR-IVW	ARF6:P62330:OID31523:v1:Oncology_II	ARF6:P62330:OID31523:v1:Oncology_II	M18494	taurochenodeoxycholate	4	-0.345768	0.210334	0.100197	PPP	P62330	Shin et al.	taurochenodeoxycholate	HMDB0000951	ENSG00000165527	ARF6	FALSE
60341	MR-IVW	ARF6:P62330:OID31523:v1:Oncology_II	ARF6:P62330:OID31523:v1:Oncology_II	M19323	docosahexaenoate (dha; 22:6n3)	4	0.398103	0.179656	0.0266967	PPP	P62330	Shin et al.	docosahexaenoate (dha; 22:6n3)	HMDB0002183	ENSG00000165527	ARF6	FALSE
60342	MR-IVW	ARF6:P62330:OID31523:v1:Oncology_II	ARF6:P62330:OID31523:v1:Oncology_II	M19934	myo-inositol	4	0.454968	0.179827	0.0114051	PPP	P62330	Shin et al.	myo-inositol	HMDB0000211	ENSG00000165527	ARF6	FALSE
60343	MR-IVW	ARF6:P62330:OID31523:v1:Oncology_II	ARF6:P62330:OID31523:v1:Oncology_II	M20489	glucose	4	0.0186062	0.180196	0.91776	PPP	P62330	Shin et al.	glucose	HMDB0000122	ENSG00000165527	ARF6	FALSE
60344	MR-IVW	ARF6:P62330:OID31523:v1:Oncology_II	ARF6:P62330:OID31523:v1:Oncology_II	M21044	2-hydroxybutyrate (ahb)	4	0.437397	0.179621	0.0148871	PPP	P62330	Shin et al.	2-hydroxybutyrate (ahb)	HMDB0000008	ENSG00000165527	ARF6	FALSE
60345	MR-IVW	ARF6:P62330:OID31523:v1:Oncology_II	ARF6:P62330:OID31523:v1:Oncology_II	M22189	palmitoylcarnitine (c16)	4	-0.0246278	0.181017	0.89178	PPP	P62330	Shin et al.	palmitoylcarnitine (c16)	HMDB0000222	ENSG00000165527	ARF6	FALSE
60346	MR-IVW	ARF6:P62330:OID31523:v1:Oncology_II	ARF6:P62330:OID31523:v1:Oncology_II	M22842	cholate	4	0.200317	0.206093	0.331064	PPP	P62330	Shin et al.	cholate	HMDB0000619	ENSG00000165527	ARF6	FALSE
60347	MR-IVW	ARF6:P62330:OID31523:v1:Oncology_II	ARF6:P62330:OID31523:v1:Oncology_II	M27716	bilirubin (z,z)	4	-0.0459244	0.192897	0.811821	PPP	P62330	Shin et al.	bilirubin (z,z)	HMDB0000054	ENSG00000165527	ARF6	FALSE
60348	MR-IVW	ARF6:P62330:OID31523:v1:Oncology_II	ARF6:P62330:OID31523:v1:Oncology_II	M27718	creatine	4	-0.0685282	0.179619	0.702818	PPP	P62330	Shin et al.	creatine	HMDB0000064	ENSG00000165527	ARF6	FALSE
60349	MR-IVW	ARF6:P62330:OID31523:v1:Oncology_II	ARF6:P62330:OID31523:v1:Oncology_II	M31453	cysteine	4	-0.0445124	0.181043	0.805786	PPP	P62330	Shin et al.	cysteine	HMDB0000574	ENSG00000165527	ARF6	FALSE
60350	MR-IVW	ARF6:P62330:OID31523:v1:Oncology_II	ARF6:P62330:OID31523:v1:Oncology_II	M31454	cystine	4	-0.556386	0.346277	0.108106	PPP	P62330	Shin et al.	cystine	HMDB0000192	ENSG00000165527	ARF6	FALSE
60351	MR-IVW	ARF6:P62330:OID31523:v1:Oncology_II	ARF6:P62330:OID31523:v1:Oncology_II	M32198	acetylcarnitine (c2)	4	0.16778	0.204621	0.412241	PPP	P62330	Shin et al.	acetylcarnitine (c2)	HMDB0000201	ENSG00000165527	ARF6	FALSE
60352	MR-IVW	ARF6:P62330:OID31523:v1:Oncology_II	ARF6:P62330:OID31523:v1:Oncology_II	M32315	serine	4	-0.41188	0.17987	0.0220286	PPP	P62330	Shin et al.	serine	HMDB0000187	ENSG00000165527	ARF6	FALSE
60353	MR-IVW	ARF6:P62330:OID31523:v1:Oncology_II	ARF6:P62330:OID31523:v1:Oncology_II	M32319	trans-4-hydroxyproline	4	0.460502	0.179803	0.0104329	PPP	P62330	Shin et al.	trans-4-hydroxyproline	HMDB0000725	ENSG00000165527	ARF6	FALSE
60354	MR-IVW	ARF6:P62330:OID31523:v1:Oncology_II	ARF6:P62330:OID31523:v1:Oncology_II	M32322	glutamate	4	0.0341131	0.179785	0.84951	PPP	P62330	Shin et al.	glutamate	HMDB0000148	ENSG00000165527	ARF6	FALSE
60355	MR-IVW	ARF6:P62330:OID31523:v1:Oncology_II	ARF6:P62330:OID31523:v1:Oncology_II	M32338	glycine	4	-0.206846	0.179799	0.249966	PPP	P62330	Shin et al.	glycine	HMDB0000123	ENSG00000165527	ARF6	FALSE
60356	MR-IVW	ARF6:P62330:OID31523:v1:Oncology_II	ARF6:P62330:OID31523:v1:Oncology_II	M32339	alanine	4	0.738645	0.17981	3.99259e-05	PPP	P62330	Shin et al.	alanine	HMDB0000161	ENSG00000165527	ARF6	FALSE
60357	MR-IVW	ARF6:P62330:OID31523:v1:Oncology_II	ARF6:P62330:OID31523:v1:Oncology_II	M32425	dehydroepiandrosterone sulfate (dhea-s)	4	-0.395231	0.179918	0.0280399	PPP	P62330	Shin et al.	dehydroepiandrosterone sulfate (dhea-s)	HMDB0001032	ENSG00000165527	ARF6	FALSE
60358	MR-IVW	ARF6:P62330:OID31523:v1:Oncology_II	ARF6:P62330:OID31523:v1:Oncology_II	M32458	oleamide	4	-0.144223	0.185973	0.43804	PPP	P62330	Shin et al.	oleamide	HMDB0002117	ENSG00000165527	ARF6	FALSE
60359	MR-IVW	ARF6:P62330:OID31523:v1:Oncology_II	ARF6:P62330:OID31523:v1:Oncology_II	M32593	heme	4	-0.0281689	0.199846	0.887907	PPP	P62330	Shin et al.	heme	HMDB0003178	ENSG00000165527	ARF6	FALSE
60360	MR-IVW	ARF6:P62330:OID31523:v1:Oncology_II	ARF6:P62330:OID31523:v1:Oncology_II	M33453	alpha-ketoglutarate	4	-0.189703	0.20397	0.352343	PPP	P62330	Shin et al.	alpha-ketoglutarate	HMDB0000208	ENSG00000165527	ARF6	FALSE
60361	MR-IVW	ARF6:P62330:OID31523:v1:Oncology_II	ARF6:P62330:OID31523:v1:Oncology_II	M34106	bilirubin (e,z or z,e)*	4	0.170759	0.218971	0.435493	PPP	P62330	Shin et al.	bilirubin (e,z or z,e)*	HMDB0000488	ENSG00000165527	ARF6	FALSE
60362	MR-IVW	ARF6:P62330:OID31523:v1:Oncology_II	ARF6:P62330:OID31523:v1:Oncology_II	M34283	asparagine	4	-0.266395	0.180271	0.139477	PPP	P62330	Shin et al.	asparagine	HMDB0000168	ENSG00000165527	ARF6	FALSE
60363	MR-IVW	ARF6:P62330:OID31523:v1:Oncology_II	ARF6:P62330:OID31523:v1:Oncology_II	bioa_001	alanine	4	0.345951	0.0526084	4.83415e-11	PPP	P62330	Lotta et al.	alanine	HMDB0000161	ENSG00000165527	ARF6	FALSE
60364	MR-IVW	ARF6:P62330:OID31523:v1:Oncology_II	ARF6:P62330:OID31523:v1:Oncology_II	bioa_002	arginine	4	-0.102418	0.0879872	0.24442	PPP	P62330	Lotta et al.	arginine	HMDB0000517	ENSG00000165527	ARF6	FALSE
60365	MR-IVW	ARF6:P62330:OID31523:v1:Oncology_II	ARF6:P62330:OID31523:v1:Oncology_II	bioa_003	asparagine	4	-0.419729	0.0876882	1.69622e-06	PPP	P62330	Lotta et al.	asparagine	HMDB0000168	ENSG00000165527	ARF6	FALSE
60366	MR-IVW	ARF6:P62330:OID31523:v1:Oncology_II	ARF6:P62330:OID31523:v1:Oncology_II	bioa_004	aspartate	4	0.134644	0.0879166	0.125647	PPP	P62330	Lotta et al.	aspartate	HMDB0000191	ENSG00000165527	ARF6	FALSE
60367	MR-IVW	ARF6:P62330:OID31523:v1:Oncology_II	ARF6:P62330:OID31523:v1:Oncology_II	bioa_005	citrulline	4	-0.228364	0.0876758	0.00919718	PPP	P62330	Lotta et al.	citrulline	HMDB0000904	ENSG00000165527	ARF6	FALSE
60368	MR-IVW	ARF6:P62330:OID31523:v1:Oncology_II	ARF6:P62330:OID31523:v1:Oncology_II	bioa_006	glutamine	4	-0.338747	0.0527924	1.39369e-10	PPP	P62330	Lotta et al.	glutamine	HMDB0000641	ENSG00000165527	ARF6	FALSE
60369	MR-IVW	ARF6:P62330:OID31523:v1:Oncology_II	ARF6:P62330:OID31523:v1:Oncology_II	bioa_007	glutamate	4	0.227307	0.0876251	0.0094843	PPP	P62330	Lotta et al.	glutamate	HMDB0000148	ENSG00000165527	ARF6	FALSE
60370	MR-IVW	ARF6:P62330:OID31523:v1:Oncology_II	ARF6:P62330:OID31523:v1:Oncology_II	bioa_008	glycine	4	-0.0848803	0.0547029	0.120744	PPP	P62330	Lotta et al.	glycine	HMDB0000123	ENSG00000165527	ARF6	FALSE
60371	MR-IVW	ARF6:P62330:OID31523:v1:Oncology_II	ARF6:P62330:OID31523:v1:Oncology_II	bioa_009	histidine	4	-0.292967	0.0542968	6.82719e-08	PPP	P62330	Lotta et al.	histidine	HMDB0000177	ENSG00000165527	ARF6	FALSE
60372	MR-IVW	ARF6:P62330:OID31523:v1:Oncology_II	ARF6:P62330:OID31523:v1:Oncology_II	bioa_013	methionine	4	-0.280283	0.0876392	0.00138316	PPP	P62330	Lotta et al.	methionine	HMDB0000696	ENSG00000165527	ARF6	FALSE
60373	MR-IVW	ARF6:P62330:OID31523:v1:Oncology_II	ARF6:P62330:OID31523:v1:Oncology_II	bioa_014	ornithine	4	-0.273831	0.0877077	0.00179578	PPP	P62330	Lotta et al.	ornithine	HMDB0000214	ENSG00000165527	ARF6	FALSE
60374	MR-IVW	ARF6:P62330:OID31523:v1:Oncology_II	ARF6:P62330:OID31523:v1:Oncology_II	bioa_015	phenylethylamine	6	-0.0994181	0.134818	0.460862	PPP	P62330	Lotta et al.	phenylethylamine	HMDB0012275	ENSG00000165527	ARF6	FALSE
60375	MR-IVW	ARF6:P62330:OID31523:v1:Oncology_II	ARF6:P62330:OID31523:v1:Oncology_II	bioa_016	phenylalanine	4	-0.0947339	0.0532825	0.0754111	PPP	P62330	Lotta et al.	phenylalanine	HMDB0000159	ENSG00000165527	ARF6	FALSE
60376	MR-IVW	ARF6:P62330:OID31523:v1:Oncology_II	ARF6:P62330:OID31523:v1:Oncology_II	bioa_018	serine	4	-0.580337	0.087628	3.52601e-11	PPP	P62330	Lotta et al.	serine	HMDB0000187	ENSG00000165527	ARF6	FALSE
60377	MR-IVW	ARF6:P62330:OID31523:v1:Oncology_II	ARF6:P62330:OID31523:v1:Oncology_II	bioa_019	threonine	4	-0.744641	0.0900735	1.37329e-16	PPP	P62330	Lotta et al.	threonine	HMDB0000167	ENSG00000165527	ARF6	FALSE
60378	MR-IVW	ARF6:P62330:OID31523:v1:Oncology_II	ARF6:P62330:OID31523:v1:Oncology_II	bioa_020	tryptophan	4	0.20371	0.0876246	0.0200826	PPP	P62330	Lotta et al.	tryptophan	HMDB0000929	ENSG00000165527	ARF6	FALSE
60379	MR-IVW	ARF6:P62330:OID31523:v1:Oncology_II	ARF6:P62330:OID31523:v1:Oncology_II	bioa_021	tyrosine	4	-0.161963	0.0525925	0.00207293	PPP	P62330	Lotta et al.	tyrosine	HMDB0000158	ENSG00000165527	ARF6	FALSE
60380	MR-IVW	ARF6:P62330:OID31523:v1:Oncology_II	ARF6:P62330:OID31523:v1:Oncology_II	bioa_022	valine	4	0.113939	0.0528586	0.0311199	PPP	P62330	Lotta et al.	valine	HMDB0000883	ENSG00000165527	ARF6	FALSE
60381	MR-IVW	ARF6:P62330:OID31523:v1:Oncology_II	ARF6:P62330:OID31523:v1:Oncology_II	bioa_023	n-acetylornithine	4	0.0548363	0.0880372	0.533366	PPP	P62330	Lotta et al.	n-acetylornithine	HMDB0003357	ENSG00000165527	ARF6	FALSE
60382	MR-IVW	ARF6:P62330:OID31523:v1:Oncology_II	ARF6:P62330:OID31523:v1:Oncology_II	bioa_030	trans-hydroxyproline	4	0.106299	0.0877465	0.22573	PPP	P62330	Lotta et al.	trans-hydroxyproline	HMDB0000725	ENSG00000165527	ARF6	FALSE
60383	MR-IVW	ARF6:P62330:OID31523:v1:Oncology_II	ARF6:P62330:OID31523:v1:Oncology_II	bioa_031	sarcosine	6	-0.129995	0.0824482	0.114867	PPP	P62330	Lotta et al.	sarcosine	HMDB0000271	ENSG00000165527	ARF6	FALSE
60384	MR-IVW	ARF6:P62330:OID31523:v1:Oncology_II	ARF6:P62330:OID31523:v1:Oncology_II	bioa_032	serotonin	4	0.17132	0.112192	0.126755	PPP	P62330	Lotta et al.	serotonin	HMDB0000259	ENSG00000165527	ARF6	FALSE
60385	MR-IVW	ARF6:P62330:OID31523:v1:Oncology_II	ARF6:P62330:OID31523:v1:Oncology_II	bioa_033	spermidine	6	0.126497	0.0965668	0.190216	PPP	P62330	Lotta et al.	spermidine	HMDB0001257	ENSG00000165527	ARF6	FALSE
60386	MR-IVW	ARF6:P62330:OID31523:v1:Oncology_II	ARF6:P62330:OID31523:v1:Oncology_II	bior_002	acetylcarnitine (c2)	4	0.161369	0.0875838	0.0654087	PPP	P62330	Lotta et al.	acetylcarnitine (c2)	HMDB0000201	ENSG00000165527	ARF6	FALSE
60387	MR-IVW	ARF6:P62330:OID31523:v1:Oncology_II	ARF6:P62330:OID31523:v1:Oncology_II	bior_031	hexadecanoylcarnitine	4	0.23433	0.0877127	0.00754994	PPP	P62330	Lotta et al.	hexadecanoylcarnitine	HMDB0000222	ENSG00000165527	ARF6	FALSE
60388	MR-IVW	ARF6:P62330:OID31523:v1:Oncology_II	ARF6:P62330:OID31523:v1:Oncology_II	met-d-Acetate	acetate	6	-0.129073	0.0367933	0.000451379	PPP	P62330	Borges et al.	acetate	HMDB0000042	ENSG00000165527	ARF6	FALSE
60389	MR-IVW	ARF6:P62330:OID31523:v1:Oncology_II	ARF6:P62330:OID31523:v1:Oncology_II	met-d-Acetoacetate	acetoacetate	6	0.0823671	0.0367896	0.0251644	PPP	P62330	Borges et al.	acetoacetate	HMDB0000060	ENSG00000165527	ARF6	FALSE
60390	MR-IVW	ARF6:P62330:OID31523:v1:Oncology_II	ARF6:P62330:OID31523:v1:Oncology_II	met-d-Ala	alanine	6	0.218981	0.0367855	2.63407e-09	PPP	P62330	Borges et al.	alanine	HMDB0000161	ENSG00000165527	ARF6	FALSE
60391	MR-IVW	ARF6:P62330:OID31523:v1:Oncology_II	ARF6:P62330:OID31523:v1:Oncology_II	met-d-Citrate	citrate	6	0.0991156	0.036791	0.00705961	PPP	P62330	Borges et al.	citrate	HMDB0000094	ENSG00000165527	ARF6	FALSE
60392	MR-IVW	ARF6:P62330:OID31523:v1:Oncology_II	ARF6:P62330:OID31523:v1:Oncology_II	met-d-Gln	glutamine	6	-0.339495	0.0368334	3.05351e-20	PPP	P62330	Borges et al.	glutamine	HMDB0000641	ENSG00000165527	ARF6	FALSE
60393	MR-IVW	ARF6:P62330:OID31523:v1:Oncology_II	ARF6:P62330:OID31523:v1:Oncology_II	met-d-Glucose	glucose	6	-0.0584499	0.0368222	0.112433	PPP	P62330	Borges et al.	glucose	HMDB0000122	ENSG00000165527	ARF6	FALSE
60394	MR-IVW	ARF6:P62330:OID31523:v1:Oncology_II	ARF6:P62330:OID31523:v1:Oncology_II	met-d-Gly	glycine	6	-0.0150434	0.0368061	0.682745	PPP	P62330	Borges et al.	glycine	HMDB0000123	ENSG00000165527	ARF6	FALSE
60395	MR-IVW	ARF6:P62330:OID31523:v1:Oncology_II	ARF6:P62330:OID31523:v1:Oncology_II	met-d-His	histidine	6	-0.143432	0.0368171	9.78718e-05	PPP	P62330	Borges et al.	histidine	HMDB0000177	ENSG00000165527	ARF6	FALSE
60396	MR-IVW	ARF6:P62330:OID31523:v1:Oncology_II	ARF6:P62330:OID31523:v1:Oncology_II	met-d-LA	linoleate (18:2n6)	6	-0.175823	0.0367785	1.74782e-06	PPP	P62330	Borges et al.	linoleate (18:2n6)	HMDB0006270,HMDB0000673	ENSG00000165527	ARF6	FALSE
60397	MR-IVW	ARF6:P62330:OID31523:v1:Oncology_II	ARF6:P62330:OID31523:v1:Oncology_II	met-d-Phe	phenylalanine	6	-0.0410002	0.0367976	0.26519	PPP	P62330	Borges et al.	phenylalanine	HMDB0000159	ENSG00000165527	ARF6	FALSE
60398	MR-IVW	ARF6:P62330:OID31523:v1:Oncology_II	ARF6:P62330:OID31523:v1:Oncology_II	met-d-Pyruvate	pyruvate	6	0.251376	0.0368386	8.87209e-12	PPP	P62330	Borges et al.	pyruvate	HMDB0000243	ENSG00000165527	ARF6	FALSE
60399	MR-IVW	ARF6:P62330:OID31523:v1:Oncology_II	ARF6:P62330:OID31523:v1:Oncology_II	met-d-Tyr	tyrosine	6	-0.000824336	0.0368153	0.982136	PPP	P62330	Borges et al.	tyrosine	HMDB0000158	ENSG00000165527	ARF6	FALSE
60400	MR-IVW	ARF6:P62330:OID31523:v1:Oncology_II	ARF6:P62330:OID31523:v1:Oncology_II	met-d-Val	valine	6	0.27642	0.0367898	5.75673e-14	PPP	P62330	Borges et al.	valine	HMDB0000883	ENSG00000165527	ARF6	FALSE
60401	MR-IVW	ARG1:P05089:OID21445:v1:Oncology	ARG1:P05089:OID21445:v1:Oncology	GCST90199627	n-alpha-acetylornithine	7	0.0964239	0.0708354	0.173439	PPP	P05089	Chen et al.	n-alpha-acetylornithine	HMDB0003357	ENSG00000118520	ARG1	FALSE
60402	MR-IVW	ARG1:P05089:OID21445:v1:Oncology	ARG1:P05089:OID21445:v1:Oncology	GCST90199628	3-methylhistidine	7	0.0457526	0.0513584	0.37301	PPP	P05089	Chen et al.	3-methylhistidine	HMDB0000479	ENSG00000118520	ARG1	FALSE
60403	MR-IVW	ARG1:P05089:OID21445:v1:Oncology	ARG1:P05089:OID21445:v1:Oncology	GCST90199629	glycerophosphorylcholine (gpc)	7	0.0198369	0.0532497	0.709501	PPP	P05089	Chen et al.	glycerophosphorylcholine (gpc)	HMDB0000086	ENSG00000118520	ARG1	FALSE
60404	MR-IVW	ARG1:P05089:OID21445:v1:Oncology	ARG1:P05089:OID21445:v1:Oncology	GCST90199637	n-acetylglutamate	7	-0.0898674	0.0529365	0.0895751	PPP	P05089	Chen et al.	n-acetylglutamate	HMDB0001138	ENSG00000118520	ARG1	FALSE
60405	MR-IVW	ARG1:P05089:OID21445:v1:Oncology	ARG1:P05089:OID21445:v1:Oncology	GCST90199651	docosahexaenoate (dha; 22:6n3)	7	-0.0749257	0.0675229	0.267157	PPP	P05089	Chen et al.	docosahexaenoate (dha; 22:6n3)	HMDB0002183	ENSG00000118520	ARG1	FALSE
60406	MR-IVW	ARG1:P05089:OID21445:v1:Oncology	ARG1:P05089:OID21445:v1:Oncology	GCST90199652	1-stearoyl-2-oleoyl-gps (18:0/18:1)	7	0.00822744	0.0521599	0.874666	PPP	P05089	Chen et al.	1-stearoyl-2-oleoyl-gps (18:0/18:1)	HMDB0010163	ENSG00000118520	ARG1	FALSE
60407	MR-IVW	ARG1:P05089:OID21445:v1:Oncology	ARG1:P05089:OID21445:v1:Oncology	GCST90199654	paraxanthine	7	-0.0400097	0.0641449	0.532798	PPP	P05089	Chen et al.	paraxanthine	HMDB0001860	ENSG00000118520	ARG1	FALSE
60408	MR-IVW	ARG1:P05089:OID21445:v1:Oncology	ARG1:P05089:OID21445:v1:Oncology	GCST90199665	n-acetylaspartate (naa)	7	-0.0619344	0.0518001	0.231837	PPP	P05089	Chen et al.	n-acetylaspartate (naa)	HMDB0000812	ENSG00000118520	ARG1	FALSE
60409	MR-IVW	ARG1:P05089:OID21445:v1:Oncology	ARG1:P05089:OID21445:v1:Oncology	GCST90199666	palmitoylcarnitine (c16)	7	-0.0534236	0.0514608	0.299204	PPP	P05089	Chen et al.	palmitoylcarnitine (c16)	HMDB0000222	ENSG00000118520	ARG1	FALSE
60410	MR-IVW	ARG1:P05089:OID21445:v1:Oncology	ARG1:P05089:OID21445:v1:Oncology	GCST90199669	acetylcarnitine (c2)	7	-0.030524	0.0514439	0.55295	PPP	P05089	Chen et al.	acetylcarnitine (c2)	HMDB0000201	ENSG00000118520	ARG1	FALSE
60411	MR-IVW	ARG1:P05089:OID21445:v1:Oncology	ARG1:P05089:OID21445:v1:Oncology	GCST90199673	dehydroepiandrosterone sulfate (dhea-s)	7	-0.0781699	0.07176	0.276011	PPP	P05089	Chen et al.	dehydroepiandrosterone sulfate (dhea-s)	HMDB0001032	ENSG00000118520	ARG1	FALSE
60412	MR-IVW	ARG1:P05089:OID21445:v1:Oncology	ARG1:P05089:OID21445:v1:Oncology	GCST90199691	1-methylhistidine	7	0.0727787	0.0531861	0.171194	PPP	P05089	Chen et al.	1-methylhistidine	HMDB0000001	ENSG00000118520	ARG1	FALSE
60413	MR-IVW	ARG1:P05089:OID21445:v1:Oncology	ARG1:P05089:OID21445:v1:Oncology	GCST90199845	sphinganine-1-phosphate	7	0.0188135	0.0529322	0.722271	PPP	P05089	Chen et al.	sphinganine-1-phosphate	HMDB0001383	ENSG00000118520	ARG1	FALSE
60414	MR-IVW	ARG1:P05089:OID21445:v1:Oncology	ARG1:P05089:OID21445:v1:Oncology	GCST90199896	sulfate*	7	-0.0356138	0.0515441	0.489604	PPP	P05089	Chen et al.	sulfate*	HMDB01448	ENSG00000118520	ARG1	FALSE
60415	MR-IVW	ARG1:P05089:OID21445:v1:Oncology	ARG1:P05089:OID21445:v1:Oncology	GCST90199972	sphingomyelin (d18:1/24:1, d18:2/24:0)*	7	0.0515394	0.051427	0.316254	PPP	P05089	Chen et al.	sphingomyelin (d18:1/24:1, d18:2/24:0)*	HMDB0012107	ENSG00000118520	ARG1	FALSE
60416	MR-IVW	ARG1:P05089:OID21445:v1:Oncology	ARG1:P05089:OID21445:v1:Oncology	GCST90200001	sphingomyelin (d18:1/20:0, d16:1/22:0)*	7	0.0209261	0.0559011	0.70815	PPP	P05089	Chen et al.	sphingomyelin (d18:1/20:0, d16:1/22:0)*	HMDB0012102	ENSG00000118520	ARG1	FALSE
60417	MR-IVW	ARG1:P05089:OID21445:v1:Oncology	ARG1:P05089:OID21445:v1:Oncology	GCST90200049	myristoyl dihydrosphingomyelin (d18:0/14:0)*	7	-0.0371589	0.0514689	0.470314	PPP	P05089	Chen et al.	myristoyl dihydrosphingomyelin (d18:0/14:0)*	HMDB0012085	ENSG00000118520	ARG1	FALSE
60418	MR-IVW	ARG1:P05089:OID21445:v1:Oncology	ARG1:P05089:OID21445:v1:Oncology	GCST90200056	sphingomyelin (d18:0/18:0, d19:0/17:0)*	7	-0.0801403	0.0514047	0.118995	PPP	P05089	Chen et al.	sphingomyelin (d18:0/18:0, d19:0/17:0)*	HMDB0012087	ENSG00000118520	ARG1	FALSE
60419	MR-IVW	ARG1:P05089:OID21445:v1:Oncology	ARG1:P05089:OID21445:v1:Oncology	GCST90200279	pantothenate	7	-0.0208078	0.0516581	0.687097	PPP	P05089	Chen et al.	pantothenate	HMDB0000210	ENSG00000118520	ARG1	FALSE
60420	MR-IVW	ARG1:P05089:OID21445:v1:Oncology	ARG1:P05089:OID21445:v1:Oncology	GCST90200281	phosphoethanolamine	7	-0.0243744	0.0514731	0.63583	PPP	P05089	Chen et al.	phosphoethanolamine	HMDB0000224	ENSG00000118520	ARG1	FALSE
60421	MR-IVW	ARG1:P05089:OID21445:v1:Oncology	ARG1:P05089:OID21445:v1:Oncology	GCST90200283	3-ureidopropionate	7	0.0168382	0.0560735	0.763958	PPP	P05089	Chen et al.	3-ureidopropionate	HMDB0000026	ENSG00000118520	ARG1	FALSE
60422	MR-IVW	ARG1:P05089:OID21445:v1:Oncology	ARG1:P05089:OID21445:v1:Oncology	GCST90200291	sarcosine	7	-0.0122183	0.0656289	0.85231	PPP	P05089	Chen et al.	sarcosine	HMDB0000271	ENSG00000118520	ARG1	FALSE
60423	MR-IVW	ARG1:P05089:OID21445:v1:Oncology	ARG1:P05089:OID21445:v1:Oncology	GCST90200292	trans-4-hydroxyproline	7	0.0964702	0.0514737	0.0609079	PPP	P05089	Chen et al.	trans-4-hydroxyproline	HMDB0000725	ENSG00000118520	ARG1	FALSE
60424	MR-IVW	ARG1:P05089:OID21445:v1:Oncology	ARG1:P05089:OID21445:v1:Oncology	GCST90200293	thyroxine	7	0.00275367	0.0514449	0.957312	PPP	P05089	Chen et al.	thyroxine	HMDB0000248	ENSG00000118520	ARG1	FALSE
60425	MR-IVW	ARG1:P05089:OID21445:v1:Oncology	ARG1:P05089:OID21445:v1:Oncology	GCST90200296	methyl indole-3-acetate	7	0.0766844	0.0628304	0.222277	PPP	P05089	Chen et al.	methyl indole-3-acetate	HMDB0029738	ENSG00000118520	ARG1	FALSE
60426	MR-IVW	ARG1:P05089:OID21445:v1:Oncology	ARG1:P05089:OID21445:v1:Oncology	GCST90200304	citrate	7	-0.0408386	0.0604504	0.499313	PPP	P05089	Chen et al.	citrate	HMDB0000094	ENSG00000118520	ARG1	FALSE
60427	MR-IVW	ARG1:P05089:OID21445:v1:Oncology	ARG1:P05089:OID21445:v1:Oncology	GCST90200306	butyrate/isobutyrate (4:0)	7	-0.0089178	0.0629314	0.887312	PPP	P05089	Chen et al.	butyrate/isobutyrate (4:0)	HMDB0000039	ENSG00000118520	ARG1	FALSE
60428	MR-IVW	ARG1:P05089:OID21445:v1:Oncology	ARG1:P05089:OID21445:v1:Oncology	GCST90200314	n-acetylneuraminate	7	-0.0438817	0.0563199	0.43589	PPP	P05089	Chen et al.	n-acetylneuraminate	HMDB0000230	ENSG00000118520	ARG1	FALSE
60429	MR-IVW	ARG1:P05089:OID21445:v1:Oncology	ARG1:P05089:OID21445:v1:Oncology	GCST90200318	acetoacetate	7	-0.19522	0.0563476	0.000531091	PPP	P05089	Chen et al.	acetoacetate	HMDB0000060	ENSG00000118520	ARG1	FALSE
60430	MR-IVW	ARG1:P05089:OID21445:v1:Oncology	ARG1:P05089:OID21445:v1:Oncology	GCST90200319	cys-gly, oxidized	7	-0.0928618	0.0613927	0.130384	PPP	P05089	Chen et al.	cys-gly, oxidized	HMDB0000078	ENSG00000118520	ARG1	FALSE
60431	MR-IVW	ARG1:P05089:OID21445:v1:Oncology	ARG1:P05089:OID21445:v1:Oncology	GCST90200321	cholate	7	-0.126051	0.0526315	0.0166219	PPP	P05089	Chen et al.	cholate	HMDB0000619	ENSG00000118520	ARG1	FALSE
60432	MR-IVW	ARG1:P05089:OID21445:v1:Oncology	ARG1:P05089:OID21445:v1:Oncology	GCST90200323	creatine	7	-0.0591917	0.0678649	0.3831	PPP	P05089	Chen et al.	creatine	HMDB0000064	ENSG00000118520	ARG1	FALSE
60433	MR-IVW	ARG1:P05089:OID21445:v1:Oncology	ARG1:P05089:OID21445:v1:Oncology	GCST90200325	glycerol	7	-0.0495631	0.051371	0.334642	PPP	P05089	Chen et al.	glycerol	HMDB0000131	ENSG00000118520	ARG1	FALSE
60434	MR-IVW	ARG1:P05089:OID21445:v1:Oncology	ARG1:P05089:OID21445:v1:Oncology	GCST90200327	choline	7	-0.035042	0.0518234	0.498926	PPP	P05089	Chen et al.	choline	HMDB0000097	ENSG00000118520	ARG1	FALSE
60435	MR-IVW	ARG1:P05089:OID21445:v1:Oncology	ARG1:P05089:OID21445:v1:Oncology	GCST90200335	stearoyl sphingomyelin (d18:1/18:0)	7	-0.0542862	0.0514566	0.29143	PPP	P05089	Chen et al.	stearoyl sphingomyelin (d18:1/18:0)	HMDB0001348	ENSG00000118520	ARG1	FALSE
60436	MR-IVW	ARG1:P05089:OID21445:v1:Oncology	ARG1:P05089:OID21445:v1:Oncology	GCST90200336	n-palmitoyl-sphingosine (d18:1/16:0)	7	0.0604938	0.0585021	0.301115	PPP	P05089	Chen et al.	n-palmitoyl-sphingosine (d18:1/16:0)	HMDB0004949	ENSG00000118520	ARG1	FALSE
60437	MR-IVW	ARG1:P05089:OID21445:v1:Oncology	ARG1:P05089:OID21445:v1:Oncology	GCST90200337	taurochenodeoxycholate	7	-0.0225504	0.0521246	0.665288	PPP	P05089	Chen et al.	taurochenodeoxycholate	HMDB0000951	ENSG00000118520	ARG1	FALSE
60438	MR-IVW	ARG1:P05089:OID21445:v1:Oncology	ARG1:P05089:OID21445:v1:Oncology	GCST90200341	n-stearoyl-sphingosine (d18:1/18:0)*	7	-0.0165437	0.0514696	0.747887	PPP	P05089	Chen et al.	n-stearoyl-sphingosine (d18:1/18:0)*	HMDB0004950	ENSG00000118520	ARG1	FALSE
60439	MR-IVW	ARG1:P05089:OID21445:v1:Oncology	ARG1:P05089:OID21445:v1:Oncology	GCST90200345	s-adenosylhomocysteine (sah)	7	-0.00039512	0.0612563	0.994853	PPP	P05089	Chen et al.	s-adenosylhomocysteine (sah)	HMDB00939	ENSG00000118520	ARG1	FALSE
60440	MR-IVW	ARG1:P05089:OID21445:v1:Oncology	ARG1:P05089:OID21445:v1:Oncology	GCST90200348	quinolinate	7	-0.02127	0.0592204	0.71947	PPP	P05089	Chen et al.	quinolinate	HMDB0000232	ENSG00000118520	ARG1	FALSE
60441	MR-IVW	ARG1:P05089:OID21445:v1:Oncology	ARG1:P05089:OID21445:v1:Oncology	GCST90200349	eicosapentaenoate (epa; 20:5n3)	7	-0.0674079	0.0514593	0.190221	PPP	P05089	Chen et al.	eicosapentaenoate (epa; 20:5n3)	HMDB0001999	ENSG00000118520	ARG1	FALSE
60442	MR-IVW	ARG1:P05089:OID21445:v1:Oncology	ARG1:P05089:OID21445:v1:Oncology	GCST90200351	n-acetylputrescine	7	-0.0307364	0.0515041	0.550658	PPP	P05089	Chen et al.	n-acetylputrescine	HMDB0002064	ENSG00000118520	ARG1	FALSE
60443	MR-IVW	ARG1:P05089:OID21445:v1:Oncology	ARG1:P05089:OID21445:v1:Oncology	GCST90200354	linoleate (18:2n6)	7	-0.0430799	0.051882	0.406344	PPP	P05089	Chen et al.	linoleate (18:2n6)	HMDB0006270,HMDB0000673	ENSG00000118520	ARG1	FALSE
60444	MR-IVW	ARG1:P05089:OID21445:v1:Oncology	ARG1:P05089:OID21445:v1:Oncology	GCST90200355	adenosine 5'-diphosphate (adp)	7	0.0816507	0.0688829	0.235877	PPP	P05089	Chen et al.	adenosine 5'-diphosphate (adp)	HMDB0001341	ENSG00000118520	ARG1	FALSE
60445	MR-IVW	ARG1:P05089:OID21445:v1:Oncology	ARG1:P05089:OID21445:v1:Oncology	GCST90200356	adenosine 5'-monophosphate (amp)	7	-0.0225426	0.067842	0.739677	PPP	P05089	Chen et al.	adenosine 5'-monophosphate (amp)	HMDB0000045	ENSG00000118520	ARG1	FALSE
60446	MR-IVW	ARG1:P05089:OID21445:v1:Oncology	ARG1:P05089:OID21445:v1:Oncology	GCST90200358	arachidonate (20:4n6)	7	-0.0533073	0.0520054	0.305347	PPP	P05089	Chen et al.	arachidonate (20:4n6)	HMDB0001043	ENSG00000118520	ARG1	FALSE
60447	MR-IVW	ARG1:P05089:OID21445:v1:Oncology	ARG1:P05089:OID21445:v1:Oncology	GCST90200359	5-methylthioadenosine (mta)	7	-0.0355239	0.0516047	0.491211	PPP	P05089	Chen et al.	5-methylthioadenosine (mta)	HMDB0001173	ENSG00000118520	ARG1	FALSE
60448	MR-IVW	ARG1:P05089:OID21445:v1:Oncology	ARG1:P05089:OID21445:v1:Oncology	GCST90200361	beta-alanine	7	0.0300672	0.0542719	0.579571	PPP	P05089	Chen et al.	beta-alanine	HMDB0000056	ENSG00000118520	ARG1	FALSE
60449	MR-IVW	ARG1:P05089:OID21445:v1:Oncology	ARG1:P05089:OID21445:v1:Oncology	GCST90200362	succinate	7	-0.0204725	0.0544077	0.70671	PPP	P05089	Chen et al.	succinate	HMDB0000254	ENSG00000118520	ARG1	FALSE
60450	MR-IVW	ARG1:P05089:OID21445:v1:Oncology	ARG1:P05089:OID21445:v1:Oncology	GCST90200363	choline phosphate	7	-0.000852041	0.0514955	0.986799	PPP	P05089	Chen et al.	choline phosphate	HMDB0001565	ENSG00000118520	ARG1	FALSE
60451	MR-IVW	ARG1:P05089:OID21445:v1:Oncology	ARG1:P05089:OID21445:v1:Oncology	GCST90200364	cysteinylglycine	7	-0.0569745	0.0654287	0.38387	PPP	P05089	Chen et al.	cysteinylglycine	HMDB0000078	ENSG00000118520	ARG1	FALSE
60452	MR-IVW	ARG1:P05089:OID21445:v1:Oncology	ARG1:P05089:OID21445:v1:Oncology	GCST90200365	phenylpyruvate	7	0.0542405	0.051509	0.292327	PPP	P05089	Chen et al.	phenylpyruvate	HMDB0000205	ENSG00000118520	ARG1	FALSE
60453	MR-IVW	ARG1:P05089:OID21445:v1:Oncology	ARG1:P05089:OID21445:v1:Oncology	GCST90200368	cholesterol	7	0.0422574	0.053953	0.433494	PPP	P05089	Chen et al.	cholesterol	HMDB0000067	ENSG00000118520	ARG1	FALSE
60454	MR-IVW	ARG1:P05089:OID21445:v1:Oncology	ARG1:P05089:OID21445:v1:Oncology	GCST90200369	2-hydroxyphenylacetate	7	-0.0500951	0.0537662	0.351481	PPP	P05089	Chen et al.	2-hydroxyphenylacetate	HMDB0000669	ENSG00000118520	ARG1	FALSE
60455	MR-IVW	ARG1:P05089:OID21445:v1:Oncology	ARG1:P05089:OID21445:v1:Oncology	GCST90200370	aspartate	7	0.0809914	0.061991	0.191381	PPP	P05089	Chen et al.	aspartate	HMDB0000191	ENSG00000118520	ARG1	FALSE
60456	MR-IVW	ARG1:P05089:OID21445:v1:Oncology	ARG1:P05089:OID21445:v1:Oncology	GCST90200372	arginine	7	-0.655245	0.0541176	9.6037e-34	PPP	P05089	Chen et al.	arginine	HMDB0000517	ENSG00000118520	ARG1	TRUE
60457	MR-IVW	ARG1:P05089:OID21445:v1:Oncology	ARG1:P05089:OID21445:v1:Oncology	GCST90200374	sphinganine	7	0.0173572	0.0555662	0.754759	PPP	P05089	Chen et al.	sphinganine	HMDB0000269	ENSG00000118520	ARG1	FALSE
60458	MR-IVW	ARG1:P05089:OID21445:v1:Oncology	ARG1:P05089:OID21445:v1:Oncology	GCST90200376	flavin adenine dinucleotide (fad)	7	-0.050014	0.0641178	0.435371	PPP	P05089	Chen et al.	flavin adenine dinucleotide (fad)	HMDB0001248	ENSG00000118520	ARG1	FALSE
60459	MR-IVW	ARG1:P05089:OID21445:v1:Oncology	ARG1:P05089:OID21445:v1:Oncology	GCST90200377	histidine	7	0.0410668	0.0515656	0.4258	PPP	P05089	Chen et al.	histidine	HMDB0000177	ENSG00000118520	ARG1	FALSE
60460	MR-IVW	ARG1:P05089:OID21445:v1:Oncology	ARG1:P05089:OID21445:v1:Oncology	GCST90200378	cortisol	7	0.0248784	0.053891	0.644337	PPP	P05089	Chen et al.	cortisol	HMDB0000063	ENSG00000118520	ARG1	FALSE
60461	MR-IVW	ARG1:P05089:OID21445:v1:Oncology	ARG1:P05089:OID21445:v1:Oncology	GCST90200379	hypotaurine	7	0.0152745	0.0516007	0.76722	PPP	P05089	Chen et al.	hypotaurine	HMDB0000965	ENSG00000118520	ARG1	FALSE
60462	MR-IVW	ARG1:P05089:OID21445:v1:Oncology	ARG1:P05089:OID21445:v1:Oncology	GCST90200382	cystine	7	0.0296932	0.0517108	0.565822	PPP	P05089	Chen et al.	cystine	HMDB0000192	ENSG00000118520	ARG1	FALSE
60463	MR-IVW	ARG1:P05089:OID21445:v1:Oncology	ARG1:P05089:OID21445:v1:Oncology	GCST90200383	cystathionine	7	-0.0325853	0.0543369	0.548712	PPP	P05089	Chen et al.	cystathionine	HMDB0000099	ENSG00000118520	ARG1	FALSE
60464	MR-IVW	ARG1:P05089:OID21445:v1:Oncology	ARG1:P05089:OID21445:v1:Oncology	GCST90200384	guanidinoacetate	7	-0.252819	0.0657445	0.000120316	PPP	P05089	Chen et al.	guanidinoacetate	HMDB0000128	ENSG00000118520	ARG1	FALSE
60465	MR-IVW	ARG1:P05089:OID21445:v1:Oncology	ARG1:P05089:OID21445:v1:Oncology	GCST90200385	sphingosine	7	0.02018	0.0629859	0.748673	PPP	P05089	Chen et al.	sphingosine	HMDB0000252	ENSG00000118520	ARG1	FALSE
60466	MR-IVW	ARG1:P05089:OID21445:v1:Oncology	ARG1:P05089:OID21445:v1:Oncology	GCST90200390	stearate (18:0)	7	-0.0780463	0.0589728	0.185692	PPP	P05089	Chen et al.	stearate (18:0)	HMDB0000827	ENSG00000118520	ARG1	FALSE
60467	MR-IVW	ARG1:P05089:OID21445:v1:Oncology	ARG1:P05089:OID21445:v1:Oncology	GCST90200391	methionine	7	0.0658574	0.0522678	0.20767	PPP	P05089	Chen et al.	methionine	HMDB0000696	ENSG00000118520	ARG1	FALSE
60468	MR-IVW	ARG1:P05089:OID21445:v1:Oncology	ARG1:P05089:OID21445:v1:Oncology	GCST90200392	orotate	7	0.0267324	0.0525825	0.61118	PPP	P05089	Chen et al.	orotate	HMDB0000226	ENSG00000118520	ARG1	FALSE
60469	MR-IVW	ARG1:P05089:OID21445:v1:Oncology	ARG1:P05089:OID21445:v1:Oncology	GCST90200393	phosphate	7	-0.0215867	0.0696509	0.756616	PPP	P05089	Chen et al.	phosphate	HMDB0001429	ENSG00000118520	ARG1	FALSE
60470	MR-IVW	ARG1:P05089:OID21445:v1:Oncology	ARG1:P05089:OID21445:v1:Oncology	GCST90200394	inosine	7	-0.131531	0.0805886	0.102653	PPP	P05089	Chen et al.	inosine	HMDB0000195	ENSG00000118520	ARG1	FALSE
60471	MR-IVW	ARG1:P05089:OID21445:v1:Oncology	ARG1:P05089:OID21445:v1:Oncology	GCST90200395	inosine 5'-monophosphate (imp)	7	-0.112286	0.0767331	0.143377	PPP	P05089	Chen et al.	inosine 5'-monophosphate (imp)	HMDB0000175	ENSG00000118520	ARG1	FALSE
60472	MR-IVW	ARG1:P05089:OID21445:v1:Oncology	ARG1:P05089:OID21445:v1:Oncology	GCST90200396	phenylalanine	7	0.0491602	0.053334	0.356663	PPP	P05089	Chen et al.	phenylalanine	HMDB0000159	ENSG00000118520	ARG1	FALSE
60473	MR-IVW	ARG1:P05089:OID21445:v1:Oncology	ARG1:P05089:OID21445:v1:Oncology	GCST90200397	palmitate (16:0)	7	-0.0448195	0.0584518	0.443214	PPP	P05089	Chen et al.	palmitate (16:0)	HMDB0000220	ENSG00000118520	ARG1	FALSE
60474	MR-IVW	ARG1:P05089:OID21445:v1:Oncology	ARG1:P05089:OID21445:v1:Oncology	GCST90200400	nicotinamide	7	-0.0319823	0.0519232	0.537924	PPP	P05089	Chen et al.	nicotinamide	HMDB0001406	ENSG00000118520	ARG1	FALSE
60475	MR-IVW	ARG1:P05089:OID21445:v1:Oncology	ARG1:P05089:OID21445:v1:Oncology	GCST90200401	myo-inositol	7	0.00167224	0.0534548	0.975044	PPP	P05089	Chen et al.	myo-inositol	HMDB0000211	ENSG00000118520	ARG1	FALSE
60476	MR-IVW	ARG1:P05089:OID21445:v1:Oncology	ARG1:P05089:OID21445:v1:Oncology	GCST90200403	citrulline	7	0.0347048	0.0517747	0.502665	PPP	P05089	Chen et al.	citrulline	HMDB0000904	ENSG00000118520	ARG1	FALSE
60477	MR-IVW	ARG1:P05089:OID21445:v1:Oncology	ARG1:P05089:OID21445:v1:Oncology	GCST90200404	ornithine	7	0.473256	0.0771356	8.49557e-10	PPP	P05089	Chen et al.	ornithine	HMDB0000214	ENSG00000118520	ARG1	TRUE
60478	MR-IVW	ARG1:P05089:OID21445:v1:Oncology	ARG1:P05089:OID21445:v1:Oncology	GCST90200405	retinol (vitamin a)	7	0.0343561	0.0579017	0.552946	PPP	P05089	Chen et al.	retinol (vitamin a)	HMDB0000305	ENSG00000118520	ARG1	FALSE
60479	MR-IVW	ARG1:P05089:OID21445:v1:Oncology	ARG1:P05089:OID21445:v1:Oncology	GCST90200406	1-methylnicotinamide	7	-0.0345684	0.0520734	0.506793	PPP	P05089	Chen et al.	1-methylnicotinamide	HMDB0000699	ENSG00000118520	ARG1	FALSE
60480	MR-IVW	ARG1:P05089:OID21445:v1:Oncology	ARG1:P05089:OID21445:v1:Oncology	GCST90200407	uridine	7	0.0603153	0.0514717	0.241272	PPP	P05089	Chen et al.	uridine	HMDB0000296	ENSG00000118520	ARG1	FALSE
60481	MR-IVW	ARG1:P05089:OID21445:v1:Oncology	ARG1:P05089:OID21445:v1:Oncology	GCST90200410	phytanate	7	0.0221776	0.0525371	0.672928	PPP	P05089	Chen et al.	phytanate	HMDB0000801	ENSG00000118520	ARG1	FALSE
60482	MR-IVW	ARG1:P05089:OID21445:v1:Oncology	ARG1:P05089:OID21445:v1:Oncology	GCST90200412	glutamate	7	0.0676855	0.059081	0.251945	PPP	P05089	Chen et al.	glutamate	HMDB0000148	ENSG00000118520	ARG1	FALSE
60483	MR-IVW	ARG1:P05089:OID21445:v1:Oncology	ARG1:P05089:OID21445:v1:Oncology	GCST90200413	2'-deoxyuridine	7	0.0355682	0.0525596	0.498583	PPP	P05089	Chen et al.	2'-deoxyuridine	HMDB0000012	ENSG00000118520	ARG1	FALSE
60484	MR-IVW	ARG1:P05089:OID21445:v1:Oncology	ARG1:P05089:OID21445:v1:Oncology	GCST90200415	serine	7	0.0437025	0.0537128	0.415854	PPP	P05089	Chen et al.	serine	HMDB0000187	ENSG00000118520	ARG1	FALSE
60485	MR-IVW	ARG1:P05089:OID21445:v1:Oncology	ARG1:P05089:OID21445:v1:Oncology	GCST90200417	urea	7	0.0635494	0.0515178	0.217374	PPP	P05089	Chen et al.	urea	HMDB0000294	ENSG00000118520	ARG1	TRUE
60486	MR-IVW	ARG1:P05089:OID21445:v1:Oncology	ARG1:P05089:OID21445:v1:Oncology	GCST90200418	pyridoxal	7	0.000534691	0.052412	0.99186	PPP	P05089	Chen et al.	pyridoxal	HMDB0001545	ENSG00000118520	ARG1	FALSE
60487	MR-IVW	ARG1:P05089:OID21445:v1:Oncology	ARG1:P05089:OID21445:v1:Oncology	GCST90200419	glutamine	7	0.0446359	0.0602446	0.458747	PPP	P05089	Chen et al.	glutamine	HMDB0000641	ENSG00000118520	ARG1	FALSE
60488	MR-IVW	ARG1:P05089:OID21445:v1:Oncology	ARG1:P05089:OID21445:v1:Oncology	GCST90200422	serotonin	7	-0.0558794	0.0560336	0.318644	PPP	P05089	Chen et al.	serotonin	HMDB0000259	ENSG00000118520	ARG1	FALSE
60489	MR-IVW	ARG1:P05089:OID21445:v1:Oncology	ARG1:P05089:OID21445:v1:Oncology	GCST90200423	spermidine	7	-0.0195224	0.0546338	0.720844	PPP	P05089	Chen et al.	spermidine	HMDB0001257	ENSG00000118520	ARG1	FALSE
60490	MR-IVW	ARG1:P05089:OID21445:v1:Oncology	ARG1:P05089:OID21445:v1:Oncology	GCST90200427	tyrosine	7	0.0462554	0.053491	0.387186	PPP	P05089	Chen et al.	tyrosine	HMDB0000158	ENSG00000118520	ARG1	FALSE
60491	MR-IVW	ARG1:P05089:OID21445:v1:Oncology	ARG1:P05089:OID21445:v1:Oncology	GCST90200429	cytidine	7	-0.0267822	0.0534306	0.616193	PPP	P05089	Chen et al.	cytidine	HMDB0000089	ENSG00000118520	ARG1	FALSE
60492	MR-IVW	ARG1:P05089:OID21445:v1:Oncology	ARG1:P05089:OID21445:v1:Oncology	GCST90200430	pyruvate	7	0.0777563	0.0526833	0.139966	PPP	P05089	Chen et al.	pyruvate	HMDB0000243	ENSG00000118520	ARG1	FALSE
60493	MR-IVW	ARG1:P05089:OID21445:v1:Oncology	ARG1:P05089:OID21445:v1:Oncology	GCST90200431	alanine	7	0.111835	0.0514319	0.0296737	PPP	P05089	Chen et al.	alanine	HMDB0000161	ENSG00000118520	ARG1	FALSE
60494	MR-IVW	ARG1:P05089:OID21445:v1:Oncology	ARG1:P05089:OID21445:v1:Oncology	GCST90200432	threonine	7	0.158716	0.0532198	0.00286109	PPP	P05089	Chen et al.	threonine	HMDB0000167	ENSG00000118520	ARG1	FALSE
60495	MR-IVW	ARG1:P05089:OID21445:v1:Oncology	ARG1:P05089:OID21445:v1:Oncology	GCST90200437	fructose	7	0.0950676	0.051832	0.066632	PPP	P05089	Chen et al.	fructose	HMDB0000660	ENSG00000118520	ARG1	FALSE
60496	MR-IVW	ARG1:P05089:OID21445:v1:Oncology	ARG1:P05089:OID21445:v1:Oncology	GCST90200438	alpha-ketobutyrate	7	-0.0263232	0.0556924	0.63646	PPP	P05089	Chen et al.	alpha-ketobutyrate	HMDB0000005	ENSG00000118520	ARG1	FALSE
60497	MR-IVW	ARG1:P05089:OID21445:v1:Oncology	ARG1:P05089:OID21445:v1:Oncology	GCST90200439	cysteine	7	-0.0788644	0.0622689	0.205329	PPP	P05089	Chen et al.	cysteine	HMDB0000574	ENSG00000118520	ARG1	FALSE
60498	MR-IVW	ARG1:P05089:OID21445:v1:Oncology	ARG1:P05089:OID21445:v1:Oncology	GCST90200440	glucose	7	-0.00132267	0.0557406	0.981069	PPP	P05089	Chen et al.	glucose	HMDB0000122	ENSG00000118520	ARG1	FALSE
60499	MR-IVW	ARG1:P05089:OID21445:v1:Oncology	ARG1:P05089:OID21445:v1:Oncology	GCST90200441	tryptophan	7	0.0323179	0.0515276	0.53053	PPP	P05089	Chen et al.	tryptophan	HMDB0000929	ENSG00000118520	ARG1	FALSE
60500	MR-IVW	ARG1:P05089:OID21445:v1:Oncology	ARG1:P05089:OID21445:v1:Oncology	GCST90200442	valine	7	0.0364288	0.0529789	0.491698	PPP	P05089	Chen et al.	valine	HMDB0000883	ENSG00000118520	ARG1	FALSE
60501	MR-IVW	ARG1:P05089:OID21445:v1:Oncology	ARG1:P05089:OID21445:v1:Oncology	GCST90200444	dihydroorotate	7	0.0425632	0.0516495	0.409895	PPP	P05089	Chen et al.	dihydroorotate	HMDB03349	ENSG00000118520	ARG1	FALSE
60502	MR-IVW	ARG1:P05089:OID21445:v1:Oncology	ARG1:P05089:OID21445:v1:Oncology	GCST90200447	maltose	7	-0.0459809	0.0586751	0.433244	PPP	P05089	Chen et al.	maltose	HMDB0000163	ENSG00000118520	ARG1	FALSE
60503	MR-IVW	ARG1:P05089:OID21445:v1:Oncology	ARG1:P05089:OID21445:v1:Oncology	GCST90200452	asparagine	7	0.0971169	0.0534393	0.0691663	PPP	P05089	Chen et al.	asparagine	HMDB0000168	ENSG00000118520	ARG1	FALSE
60504	MR-IVW	ARG1:P05089:OID21445:v1:Oncology	ARG1:P05089:OID21445:v1:Oncology	GCST90200455	alpha-ketoglutarate	7	-0.0131436	0.0559371	0.814231	PPP	P05089	Chen et al.	alpha-ketoglutarate	HMDB0000208	ENSG00000118520	ARG1	FALSE
60505	MR-IVW	ARG1:P05089:OID21445:v1:Oncology	ARG1:P05089:OID21445:v1:Oncology	GCST90200680	5-acetylamino-6-formylamino-3-methyluracil	7	-0.0471364	0.0536409	0.379542	PPP	P05089	Chen et al.	5-acetylamino-6-formylamino-3-methyluracil	HMDB0011105	ENSG00000118520	ARG1	FALSE
60506	MR-IVW	ARG1:P05089:OID21445:v1:Oncology	ARG1:P05089:OID21445:v1:Oncology	GCST90200684	n-acetyl-aspartyl-glutamate (naag)	7	0.0020242	0.0532716	0.969689	PPP	P05089	Chen et al.	n-acetyl-aspartyl-glutamate (naag)	HMDB0001067	ENSG00000118520	ARG1	FALSE
60507	MR-IVW	ARG1:P05089:OID21445:v1:Oncology	ARG1:P05089:OID21445:v1:Oncology	GCST90200687	bilirubin (e,z or z,e)*	7	-0.0165092	0.0570002	0.772097	PPP	P05089	Chen et al.	bilirubin (e,z or z,e)*	HMDB0000488	ENSG00000118520	ARG1	FALSE
60508	MR-IVW	ARG1:P05089:OID21445:v1:Oncology	ARG1:P05089:OID21445:v1:Oncology	GCST90200691	n-delta-acetylornithine	7	-0.0850723	0.0514509	0.0982365	PPP	P05089	Chen et al.	n-delta-acetylornithine	HMDB0003357	ENSG00000118520	ARG1	FALSE
60509	MR-IVW	ARG1:P05089:OID21445:v1:Oncology	ARG1:P05089:OID21445:v1:Oncology	GCST90200704	bilirubin (z,z)	7	-0.00939865	0.059183	0.873821	PPP	P05089	Chen et al.	bilirubin (z,z)	HMDB0000054	ENSG00000118520	ARG1	FALSE
60510	MR-IVW	ARG1:P05089:OID21445:v1:Oncology	ARG1:P05089:OID21445:v1:Oncology	GCST90200706	biliverdin	7	0.00913195	0.0520972	0.860854	PPP	P05089	Chen et al.	biliverdin	HMDB0001008	ENSG00000118520	ARG1	FALSE
60511	MR-IVW	ARG1:P05089:OID21445:v1:Oncology	ARG1:P05089:OID21445:v1:Oncology	GCST90200707	glycine	7	-0.00097479	0.0514455	0.984883	PPP	P05089	Chen et al.	glycine	HMDB0000123	ENSG00000118520	ARG1	FALSE
60512	MR-IVW	ARG1:P05089:OID21445:v1:Oncology	ARG1:P05089:OID21445:v1:Oncology	M00053	glutamine	6	-0.0484046	0.0680263	0.476739	PPP	P05089	Shin et al.	glutamine	HMDB0000641	ENSG00000118520	ARG1	FALSE
60513	MR-IVW	ARG1:P05089:OID21445:v1:Oncology	ARG1:P05089:OID21445:v1:Oncology	M00054	tryptophan	6	-0.0691039	0.0842099	0.411866	PPP	P05089	Shin et al.	tryptophan	HMDB0000929	ENSG00000118520	ARG1	FALSE
60514	MR-IVW	ARG1:P05089:OID21445:v1:Oncology	ARG1:P05089:OID21445:v1:Oncology	M00059	histidine	6	-0.00274943	0.074283	0.970475	PPP	P05089	Shin et al.	histidine	HMDB0000177	ENSG00000118520	ARG1	FALSE
60515	MR-IVW	ARG1:P05089:OID21445:v1:Oncology	ARG1:P05089:OID21445:v1:Oncology	M00063	cholesterol	6	0.0105329	0.0650678	0.871404	PPP	P05089	Shin et al.	cholesterol	HMDB0000067	ENSG00000118520	ARG1	FALSE
60516	MR-IVW	ARG1:P05089:OID21445:v1:Oncology	ARG1:P05089:OID21445:v1:Oncology	M00064	phenylalanine	6	0.0959569	0.066169	0.147009	PPP	P05089	Shin et al.	phenylalanine	HMDB0000159	ENSG00000118520	ARG1	FALSE
60517	MR-IVW	ARG1:P05089:OID21445:v1:Oncology	ARG1:P05089:OID21445:v1:Oncology	M00555	adenosine	6	0.046119	0.0663367	0.486914	PPP	P05089	Shin et al.	adenosine	HMDB0000050	ENSG00000118520	ARG1	FALSE
60518	MR-IVW	ARG1:P05089:OID21445:v1:Oncology	ARG1:P05089:OID21445:v1:Oncology	M00577	fructose	6	-0.113455	0.0652039	0.0818585	PPP	P05089	Shin et al.	fructose	HMDB0000660	ENSG00000118520	ARG1	FALSE
60519	MR-IVW	ARG1:P05089:OID21445:v1:Oncology	ARG1:P05089:OID21445:v1:Oncology	M00599	pyruvate	6	0.0285379	0.06564	0.663734	PPP	P05089	Shin et al.	pyruvate	HMDB0000243	ENSG00000118520	ARG1	FALSE
60520	MR-IVW	ARG1:P05089:OID21445:v1:Oncology	ARG1:P05089:OID21445:v1:Oncology	M00606	uridine	6	-0.0205496	0.0651169	0.752322	PPP	P05089	Shin et al.	uridine	HMDB0000296	ENSG00000118520	ARG1	FALSE
60521	MR-IVW	ARG1:P05089:OID21445:v1:Oncology	ARG1:P05089:OID21445:v1:Oncology	M01105	linoleate (18:2n6)	6	0.132704	0.0652064	0.0418363	PPP	P05089	Shin et al.	linoleate (18:2n6)	HMDB0006270,HMDB0000673	ENSG00000118520	ARG1	FALSE
60522	MR-IVW	ARG1:P05089:OID21445:v1:Oncology	ARG1:P05089:OID21445:v1:Oncology	M01110	arachidonate (20:4n6)	6	0.0423205	0.0650584	0.515369	PPP	P05089	Shin et al.	arachidonate (20:4n6)	HMDB0001043	ENSG00000118520	ARG1	FALSE
60523	MR-IVW	ARG1:P05089:OID21445:v1:Oncology	ARG1:P05089:OID21445:v1:Oncology	M01123	inosine	6	0.0787514	0.133683	0.5558	PPP	P05089	Shin et al.	inosine	HMDB0000195	ENSG00000118520	ARG1	FALSE
60524	MR-IVW	ARG1:P05089:OID21445:v1:Oncology	ARG1:P05089:OID21445:v1:Oncology	M01284	threonine	6	-0.071024	0.0823622	0.388502	PPP	P05089	Shin et al.	threonine	HMDB0000167	ENSG00000118520	ARG1	FALSE
60525	MR-IVW	ARG1:P05089:OID21445:v1:Oncology	ARG1:P05089:OID21445:v1:Oncology	M01299	tyrosine	6	-0.0167062	0.0932176	0.857767	PPP	P05089	Shin et al.	tyrosine	HMDB0000158	ENSG00000118520	ARG1	FALSE
60526	MR-IVW	ARG1:P05089:OID21445:v1:Oncology	ARG1:P05089:OID21445:v1:Oncology	M01302	methionine	6	0.0270177	0.0770182	0.725742	PPP	P05089	Shin et al.	methionine	HMDB0000696	ENSG00000118520	ARG1	FALSE
60527	MR-IVW	ARG1:P05089:OID21445:v1:Oncology	ARG1:P05089:OID21445:v1:Oncology	M01336	palmitate (16:0)	6	0.127516	0.0651195	0.050208	PPP	P05089	Shin et al.	palmitate (16:0)	HMDB0000220	ENSG00000118520	ARG1	FALSE
60528	MR-IVW	ARG1:P05089:OID21445:v1:Oncology	ARG1:P05089:OID21445:v1:Oncology	M01358	stearate (18:0)	6	0.173949	0.0676053	0.010082	PPP	P05089	Shin et al.	stearate (18:0)	HMDB0000827	ENSG00000118520	ARG1	FALSE
60529	MR-IVW	ARG1:P05089:OID21445:v1:Oncology	ARG1:P05089:OID21445:v1:Oncology	M01493	ornithine	6	0.137646	0.0653192	0.0350934	PPP	P05089	Shin et al.	ornithine	HMDB0000214	ENSG00000118520	ARG1	TRUE
60530	MR-IVW	ARG1:P05089:OID21445:v1:Oncology	ARG1:P05089:OID21445:v1:Oncology	M01508	pantothenate	6	0.0874701	0.0886157	0.323607	PPP	P05089	Shin et al.	pantothenate	HMDB0000210	ENSG00000118520	ARG1	FALSE
60531	MR-IVW	ARG1:P05089:OID21445:v1:Oncology	ARG1:P05089:OID21445:v1:Oncology	M01564	citrate	6	0.107056	0.0650664	0.0998999	PPP	P05089	Shin et al.	citrate	HMDB0000094	ENSG00000118520	ARG1	FALSE
60532	MR-IVW	ARG1:P05089:OID21445:v1:Oncology	ARG1:P05089:OID21445:v1:Oncology	M01638	arginine	6	-0.54772	0.066167	1.25418e-16	PPP	P05089	Shin et al.	arginine	HMDB0000517	ENSG00000118520	ARG1	TRUE
60533	MR-IVW	ARG1:P05089:OID21445:v1:Oncology	ARG1:P05089:OID21445:v1:Oncology	M01640	ascorbate (vitamin c)	6	0.191711	0.122896	0.118774	PPP	P05089	Shin et al.	ascorbate (vitamin c)	HMDB0000044	ENSG00000118520	ARG1	FALSE
60534	MR-IVW	ARG1:P05089:OID21445:v1:Oncology	ARG1:P05089:OID21445:v1:Oncology	M01649	valine	6	0.0866205	0.0657338	0.187588	PPP	P05089	Shin et al.	valine	HMDB0000883	ENSG00000118520	ARG1	FALSE
60535	MR-IVW	ARG1:P05089:OID21445:v1:Oncology	ARG1:P05089:OID21445:v1:Oncology	M01670	urea	6	0.205535	0.0690688	0.0029223	PPP	P05089	Shin et al.	urea	HMDB0000294	ENSG00000118520	ARG1	TRUE
60536	MR-IVW	ARG1:P05089:OID21445:v1:Oncology	ARG1:P05089:OID21445:v1:Oncology	M01712	cortisol	6	-0.0574463	0.0651509	0.377916	PPP	P05089	Shin et al.	cortisol	HMDB0000063	ENSG00000118520	ARG1	FALSE
60537	MR-IVW	ARG1:P05089:OID21445:v1:Oncology	ARG1:P05089:OID21445:v1:Oncology	M01827	riboflavin (vitamin b2)	6	0.0212511	0.141461	0.880587	PPP	P05089	Shin et al.	riboflavin (vitamin b2)	HMDB0000244	ENSG00000118520	ARG1	FALSE
60538	MR-IVW	ARG1:P05089:OID21445:v1:Oncology	ARG1:P05089:OID21445:v1:Oncology	M02132	citrulline	6	-0.0288231	0.0652447	0.658657	PPP	P05089	Shin et al.	citrulline	HMDB0000904	ENSG00000118520	ARG1	FALSE
60539	MR-IVW	ARG1:P05089:OID21445:v1:Oncology	ARG1:P05089:OID21445:v1:Oncology	M02137	biliverdin	6	0.086047	0.0720086	0.232104	PPP	P05089	Shin et al.	biliverdin	HMDB0001008	ENSG00000118520	ARG1	FALSE
60540	MR-IVW	ARG1:P05089:OID21445:v1:Oncology	ARG1:P05089:OID21445:v1:Oncology	M02342	serotonin (5ht)	6	0.190764	0.0733622	0.00931408	PPP	P05089	Shin et al.	serotonin (5ht)	HMDB0000259	ENSG00000118520	ARG1	FALSE
60541	MR-IVW	ARG1:P05089:OID21445:v1:Oncology	ARG1:P05089:OID21445:v1:Oncology	M03147	xanthine	6	0.0404751	0.0691754	0.558475	PPP	P05089	Shin et al.	xanthine	HMDB0000292	ENSG00000118520	ARG1	FALSE
60542	MR-IVW	ARG1:P05089:OID21445:v1:Oncology	ARG1:P05089:OID21445:v1:Oncology	M11438	phosphate	6	0.10507	0.0651608	0.106859	PPP	P05089	Shin et al.	phosphate	HMDB0001429	ENSG00000118520	ARG1	FALSE
60543	MR-IVW	ARG1:P05089:OID21445:v1:Oncology	ARG1:P05089:OID21445:v1:Oncology	M15122	glycerol	6	0.0894847	0.0651248	0.169426	PPP	P05089	Shin et al.	glycerol	HMDB0000131	ENSG00000118520	ARG1	FALSE
60544	MR-IVW	ARG1:P05089:OID21445:v1:Oncology	ARG1:P05089:OID21445:v1:Oncology	M15488	acetylphosphate	6	0.046119	0.0663367	0.486914	PPP	P05089	Shin et al.	acetylphosphate	HMDB0001494	ENSG00000118520	ARG1	FALSE
60545	MR-IVW	ARG1:P05089:OID21445:v1:Oncology	ARG1:P05089:OID21445:v1:Oncology	M15506	choline	6	0.180204	0.0754085	0.0168619	PPP	P05089	Shin et al.	choline	HMDB0000097	ENSG00000118520	ARG1	FALSE
60546	MR-IVW	ARG1:P05089:OID21445:v1:Oncology	ARG1:P05089:OID21445:v1:Oncology	M15630	n-acetylornithine	6	0.140012	0.0682878	0.0403336	PPP	P05089	Shin et al.	n-acetylornithine	HMDB0003357	ENSG00000118520	ARG1	FALSE
60547	MR-IVW	ARG1:P05089:OID21445:v1:Oncology	ARG1:P05089:OID21445:v1:Oncology	M15677	3-methylhistidine	6	0.029627	0.086077	0.730702	PPP	P05089	Shin et al.	3-methylhistidine	HMDB0000479	ENSG00000118520	ARG1	FALSE
60548	MR-IVW	ARG1:P05089:OID21445:v1:Oncology	ARG1:P05089:OID21445:v1:Oncology	M15990	glycerophosphorylcholine (gpc)	6	-0.0637116	0.0705445	0.366452	PPP	P05089	Shin et al.	glycerophosphorylcholine (gpc)	HMDB0000086	ENSG00000118520	ARG1	FALSE
60549	MR-IVW	ARG1:P05089:OID21445:v1:Oncology	ARG1:P05089:OID21445:v1:Oncology	M15996	aspartate	6	-0.0228859	0.0661232	0.72926	PPP	P05089	Shin et al.	aspartate	HMDB0000191	ENSG00000118520	ARG1	FALSE
60550	MR-IVW	ARG1:P05089:OID21445:v1:Oncology	ARG1:P05089:OID21445:v1:Oncology	M18254	paraxanthine	6	0.0636859	0.0719499	0.37608	PPP	P05089	Shin et al.	paraxanthine	HMDB0001860	ENSG00000118520	ARG1	FALSE
60551	MR-IVW	ARG1:P05089:OID21445:v1:Oncology	ARG1:P05089:OID21445:v1:Oncology	M18467	eicosapentaenoate (epa; 20:5n3)	6	0.11849	0.0685677	0.0839744	PPP	P05089	Shin et al.	eicosapentaenoate (epa; 20:5n3)	HMDB0001999	ENSG00000118520	ARG1	FALSE
60552	MR-IVW	ARG1:P05089:OID21445:v1:Oncology	ARG1:P05089:OID21445:v1:Oncology	M18474	estrone 3-sulfate	6	-0.129712	0.234747	0.580564	PPP	P05089	Shin et al.	estrone 3-sulfate	HMDB0001425	ENSG00000118520	ARG1	FALSE
60553	MR-IVW	ARG1:P05089:OID21445:v1:Oncology	ARG1:P05089:OID21445:v1:Oncology	M18494	taurochenodeoxycholate	6	0.104885	0.076153	0.168423	PPP	P05089	Shin et al.	taurochenodeoxycholate	HMDB0000951	ENSG00000118520	ARG1	FALSE
60554	MR-IVW	ARG1:P05089:OID21445:v1:Oncology	ARG1:P05089:OID21445:v1:Oncology	M19323	docosahexaenoate (dha; 22:6n3)	6	0.0896247	0.0704654	0.20341	PPP	P05089	Shin et al.	docosahexaenoate (dha; 22:6n3)	HMDB0002183	ENSG00000118520	ARG1	FALSE
60555	MR-IVW	ARG1:P05089:OID21445:v1:Oncology	ARG1:P05089:OID21445:v1:Oncology	M19934	myo-inositol	6	0.0976178	0.0651079	0.13379	PPP	P05089	Shin et al.	myo-inositol	HMDB0000211	ENSG00000118520	ARG1	FALSE
60556	MR-IVW	ARG1:P05089:OID21445:v1:Oncology	ARG1:P05089:OID21445:v1:Oncology	M20489	glucose	6	-0.000214289	0.0664012	0.997425	PPP	P05089	Shin et al.	glucose	HMDB0000122	ENSG00000118520	ARG1	FALSE
60557	MR-IVW	ARG1:P05089:OID21445:v1:Oncology	ARG1:P05089:OID21445:v1:Oncology	M21044	2-hydroxybutyrate (ahb)	6	0.148244	0.0786087	0.0593153	PPP	P05089	Shin et al.	2-hydroxybutyrate (ahb)	HMDB0000008	ENSG00000118520	ARG1	FALSE
60558	MR-IVW	ARG1:P05089:OID21445:v1:Oncology	ARG1:P05089:OID21445:v1:Oncology	M22189	palmitoylcarnitine (c16)	6	0.0949327	0.0705512	0.178437	PPP	P05089	Shin et al.	palmitoylcarnitine (c16)	HMDB0000222	ENSG00000118520	ARG1	FALSE
60559	MR-IVW	ARG1:P05089:OID21445:v1:Oncology	ARG1:P05089:OID21445:v1:Oncology	M22842	cholate	6	0.146745	0.0746201	0.0492345	PPP	P05089	Shin et al.	cholate	HMDB0000619	ENSG00000118520	ARG1	FALSE
60560	MR-IVW	ARG1:P05089:OID21445:v1:Oncology	ARG1:P05089:OID21445:v1:Oncology	M27716	bilirubin (z,z)	6	0.10214	0.0698384	0.143598	PPP	P05089	Shin et al.	bilirubin (z,z)	HMDB0000054	ENSG00000118520	ARG1	FALSE
60561	MR-IVW	ARG1:P05089:OID21445:v1:Oncology	ARG1:P05089:OID21445:v1:Oncology	M27718	creatine	6	-0.0960066	0.0777643	0.216985	PPP	P05089	Shin et al.	creatine	HMDB0000064	ENSG00000118520	ARG1	FALSE
60562	MR-IVW	ARG1:P05089:OID21445:v1:Oncology	ARG1:P05089:OID21445:v1:Oncology	M31453	cysteine	6	-0.00082721	0.0971782	0.993208	PPP	P05089	Shin et al.	cysteine	HMDB0000574	ENSG00000118520	ARG1	FALSE
60563	MR-IVW	ARG1:P05089:OID21445:v1:Oncology	ARG1:P05089:OID21445:v1:Oncology	M31454	cystine	6	-0.0247429	0.125428	0.843618	PPP	P05089	Shin et al.	cystine	HMDB0000192	ENSG00000118520	ARG1	FALSE
60564	MR-IVW	ARG1:P05089:OID21445:v1:Oncology	ARG1:P05089:OID21445:v1:Oncology	M32198	acetylcarnitine (c2)	6	0.187753	0.0689274	0.00645127	PPP	P05089	Shin et al.	acetylcarnitine (c2)	HMDB0000201	ENSG00000118520	ARG1	FALSE
60565	MR-IVW	ARG1:P05089:OID21445:v1:Oncology	ARG1:P05089:OID21445:v1:Oncology	M32315	serine	6	0.0472067	0.0781802	0.545964	PPP	P05089	Shin et al.	serine	HMDB0000187	ENSG00000118520	ARG1	FALSE
60566	MR-IVW	ARG1:P05089:OID21445:v1:Oncology	ARG1:P05089:OID21445:v1:Oncology	M32319	trans-4-hydroxyproline	6	0.0701462	0.0651077	0.281307	PPP	P05089	Shin et al.	trans-4-hydroxyproline	HMDB0000725	ENSG00000118520	ARG1	FALSE
60567	MR-IVW	ARG1:P05089:OID21445:v1:Oncology	ARG1:P05089:OID21445:v1:Oncology	M32322	glutamate	6	-0.108469	0.0975966	0.266398	PPP	P05089	Shin et al.	glutamate	HMDB0000148	ENSG00000118520	ARG1	FALSE
60568	MR-IVW	ARG1:P05089:OID21445:v1:Oncology	ARG1:P05089:OID21445:v1:Oncology	M32338	glycine	6	-0.0604718	0.0920423	0.511181	PPP	P05089	Shin et al.	glycine	HMDB0000123	ENSG00000118520	ARG1	FALSE
60569	MR-IVW	ARG1:P05089:OID21445:v1:Oncology	ARG1:P05089:OID21445:v1:Oncology	M32339	alanine	6	0.0652912	0.0651618	0.31635	PPP	P05089	Shin et al.	alanine	HMDB0000161	ENSG00000118520	ARG1	FALSE
60570	MR-IVW	ARG1:P05089:OID21445:v1:Oncology	ARG1:P05089:OID21445:v1:Oncology	M32425	dehydroepiandrosterone sulfate (dhea-s)	6	0.097866	0.0681939	0.151254	PPP	P05089	Shin et al.	dehydroepiandrosterone sulfate (dhea-s)	HMDB0001032	ENSG00000118520	ARG1	FALSE
60571	MR-IVW	ARG1:P05089:OID21445:v1:Oncology	ARG1:P05089:OID21445:v1:Oncology	M32458	oleamide	6	0.165207	0.0673365	0.0141493	PPP	P05089	Shin et al.	oleamide	HMDB0002117	ENSG00000118520	ARG1	FALSE
60572	MR-IVW	ARG1:P05089:OID21445:v1:Oncology	ARG1:P05089:OID21445:v1:Oncology	M32593	heme	6	0.00320998	0.0723609	0.964617	PPP	P05089	Shin et al.	heme	HMDB0003178	ENSG00000118520	ARG1	FALSE
60573	MR-IVW	ARG1:P05089:OID21445:v1:Oncology	ARG1:P05089:OID21445:v1:Oncology	M33453	alpha-ketoglutarate	6	0.0356934	0.0738515	0.628873	PPP	P05089	Shin et al.	alpha-ketoglutarate	HMDB0000208	ENSG00000118520	ARG1	FALSE
60574	MR-IVW	ARG1:P05089:OID21445:v1:Oncology	ARG1:P05089:OID21445:v1:Oncology	M34106	bilirubin (e,z or z,e)*	6	0.169567	0.0948057	0.073683	PPP	P05089	Shin et al.	bilirubin (e,z or z,e)*	HMDB0000488	ENSG00000118520	ARG1	FALSE
60575	MR-IVW	ARG1:P05089:OID21445:v1:Oncology	ARG1:P05089:OID21445:v1:Oncology	M34283	asparagine	6	-0.0658251	0.0869383	0.448962	PPP	P05089	Shin et al.	asparagine	HMDB0000168	ENSG00000118520	ARG1	FALSE
60576	MR-IVW	ARG1:P05089:OID21445:v1:Oncology	ARG1:P05089:OID21445:v1:Oncology	bioa_001	alanine	6	0.0505254	0.0191842	0.00844622	PPP	P05089	Lotta et al.	alanine	HMDB0000161	ENSG00000118520	ARG1	FALSE
60577	MR-IVW	ARG1:P05089:OID21445:v1:Oncology	ARG1:P05089:OID21445:v1:Oncology	bioa_002	arginine	6	-0.615763	0.0332274	1.14429e-76	PPP	P05089	Lotta et al.	arginine	HMDB0000517	ENSG00000118520	ARG1	TRUE
60578	MR-IVW	ARG1:P05089:OID21445:v1:Oncology	ARG1:P05089:OID21445:v1:Oncology	bioa_003	asparagine	6	0.06407	0.0417749	0.125104	PPP	P05089	Lotta et al.	asparagine	HMDB0000168	ENSG00000118520	ARG1	FALSE
60579	MR-IVW	ARG1:P05089:OID21445:v1:Oncology	ARG1:P05089:OID21445:v1:Oncology	bioa_004	aspartate	6	-0.00983379	0.0401603	0.806562	PPP	P05089	Lotta et al.	aspartate	HMDB0000191	ENSG00000118520	ARG1	FALSE
60580	MR-IVW	ARG1:P05089:OID21445:v1:Oncology	ARG1:P05089:OID21445:v1:Oncology	bioa_005	citrulline	6	0.0851221	0.0341266	0.0126206	PPP	P05089	Lotta et al.	citrulline	HMDB0000904	ENSG00000118520	ARG1	FALSE
60581	MR-IVW	ARG1:P05089:OID21445:v1:Oncology	ARG1:P05089:OID21445:v1:Oncology	bioa_006	glutamine	6	0.0498302	0.0192515	0.00964283	PPP	P05089	Lotta et al.	glutamine	HMDB0000641	ENSG00000118520	ARG1	FALSE
60582	MR-IVW	ARG1:P05089:OID21445:v1:Oncology	ARG1:P05089:OID21445:v1:Oncology	bioa_007	glutamate	6	-0.0227677	0.037961	0.548662	PPP	P05089	Lotta et al.	glutamate	HMDB0000148	ENSG00000118520	ARG1	FALSE
60583	MR-IVW	ARG1:P05089:OID21445:v1:Oncology	ARG1:P05089:OID21445:v1:Oncology	bioa_008	glycine	6	0.0691382	0.0210173	0.00100335	PPP	P05089	Lotta et al.	glycine	HMDB0000123	ENSG00000118520	ARG1	FALSE
60584	MR-IVW	ARG1:P05089:OID21445:v1:Oncology	ARG1:P05089:OID21445:v1:Oncology	bioa_009	histidine	6	0.0669255	0.0196459	0.00065782	PPP	P05089	Lotta et al.	histidine	HMDB0000177	ENSG00000118520	ARG1	FALSE
60585	MR-IVW	ARG1:P05089:OID21445:v1:Oncology	ARG1:P05089:OID21445:v1:Oncology	bioa_013	methionine	6	0.0221034	0.0350839	0.528683	PPP	P05089	Lotta et al.	methionine	HMDB0000696	ENSG00000118520	ARG1	FALSE
60586	MR-IVW	ARG1:P05089:OID21445:v1:Oncology	ARG1:P05089:OID21445:v1:Oncology	bioa_014	ornithine	6	0.370418	0.0317371	1.78353e-31	PPP	P05089	Lotta et al.	ornithine	HMDB0000214	ENSG00000118520	ARG1	TRUE
60587	MR-IVW	ARG1:P05089:OID21445:v1:Oncology	ARG1:P05089:OID21445:v1:Oncology	bioa_015	phenylethylamine	7	0.0947202	0.0629062	0.132135	PPP	P05089	Lotta et al.	phenylethylamine	HMDB0012275	ENSG00000118520	ARG1	FALSE
60588	MR-IVW	ARG1:P05089:OID21445:v1:Oncology	ARG1:P05089:OID21445:v1:Oncology	bioa_016	phenylalanine	6	-0.0394985	0.0194289	0.0420545	PPP	P05089	Lotta et al.	phenylalanine	HMDB0000159	ENSG00000118520	ARG1	FALSE
60589	MR-IVW	ARG1:P05089:OID21445:v1:Oncology	ARG1:P05089:OID21445:v1:Oncology	bioa_018	serine	6	0.130381	0.0352477	0.000216445	PPP	P05089	Lotta et al.	serine	HMDB0000187	ENSG00000118520	ARG1	FALSE
60590	MR-IVW	ARG1:P05089:OID21445:v1:Oncology	ARG1:P05089:OID21445:v1:Oncology	bioa_019	threonine	6	0.108273	0.0326347	0.00090753	PPP	P05089	Lotta et al.	threonine	HMDB0000167	ENSG00000118520	ARG1	FALSE
60591	MR-IVW	ARG1:P05089:OID21445:v1:Oncology	ARG1:P05089:OID21445:v1:Oncology	bioa_020	tryptophan	6	0.0228513	0.034146	0.503353	PPP	P05089	Lotta et al.	tryptophan	HMDB0000929	ENSG00000118520	ARG1	FALSE
60592	MR-IVW	ARG1:P05089:OID21445:v1:Oncology	ARG1:P05089:OID21445:v1:Oncology	bioa_021	tyrosine	6	-0.0211343	0.0191742	0.270363	PPP	P05089	Lotta et al.	tyrosine	HMDB0000158	ENSG00000118520	ARG1	FALSE
60593	MR-IVW	ARG1:P05089:OID21445:v1:Oncology	ARG1:P05089:OID21445:v1:Oncology	bioa_022	valine	6	0.017703	0.0192723	0.35832	PPP	P05089	Lotta et al.	valine	HMDB0000883	ENSG00000118520	ARG1	FALSE
60594	MR-IVW	ARG1:P05089:OID21445:v1:Oncology	ARG1:P05089:OID21445:v1:Oncology	bioa_023	n-acetylornithine	6	0.0359475	0.0318748	0.259417	PPP	P05089	Lotta et al.	n-acetylornithine	HMDB0003357	ENSG00000118520	ARG1	FALSE
60595	MR-IVW	ARG1:P05089:OID21445:v1:Oncology	ARG1:P05089:OID21445:v1:Oncology	bioa_030	trans-hydroxyproline	6	0.0144426	0.0317699	0.649396	PPP	P05089	Lotta et al.	trans-hydroxyproline	HMDB0000725	ENSG00000118520	ARG1	FALSE
60596	MR-IVW	ARG1:P05089:OID21445:v1:Oncology	ARG1:P05089:OID21445:v1:Oncology	bioa_031	sarcosine	7	0.0367945	0.0308898	0.233592	PPP	P05089	Lotta et al.	sarcosine	HMDB0000271	ENSG00000118520	ARG1	FALSE
60597	MR-IVW	ARG1:P05089:OID21445:v1:Oncology	ARG1:P05089:OID21445:v1:Oncology	bioa_032	serotonin	6	0.0652828	0.040621	0.108028	PPP	P05089	Lotta et al.	serotonin	HMDB0000259	ENSG00000118520	ARG1	FALSE
60598	MR-IVW	ARG1:P05089:OID21445:v1:Oncology	ARG1:P05089:OID21445:v1:Oncology	bioa_033	spermidine	7	-0.0232986	0.0361806	0.519606	PPP	P05089	Lotta et al.	spermidine	HMDB0001257	ENSG00000118520	ARG1	FALSE
60599	MR-IVW	ARG1:P05089:OID21445:v1:Oncology	ARG1:P05089:OID21445:v1:Oncology	bior_002	acetylcarnitine (c2)	6	0.0911343	0.0401078	0.0230723	PPP	P05089	Lotta et al.	acetylcarnitine (c2)	HMDB0000201	ENSG00000118520	ARG1	FALSE
60600	MR-IVW	ARG1:P05089:OID21445:v1:Oncology	ARG1:P05089:OID21445:v1:Oncology	bior_031	hexadecanoylcarnitine	6	0.0342631	0.0317593	0.28066	PPP	P05089	Lotta et al.	hexadecanoylcarnitine	HMDB0000222	ENSG00000118520	ARG1	FALSE
60601	MR-IVW	ARG1:P05089:OID21445:v1:Oncology	ARG1:P05089:OID21445:v1:Oncology	met-d-Acetate	acetate	7	0.0334747	0.0141805	0.0182444	PPP	P05089	Borges et al.	acetate	HMDB0000042	ENSG00000118520	ARG1	FALSE
60602	MR-IVW	ARG1:P05089:OID21445:v1:Oncology	ARG1:P05089:OID21445:v1:Oncology	met-d-Acetoacetate	acetoacetate	7	-0.00702469	0.0137834	0.610299	PPP	P05089	Borges et al.	acetoacetate	HMDB0000060	ENSG00000118520	ARG1	FALSE
60603	MR-IVW	ARG1:P05089:OID21445:v1:Oncology	ARG1:P05089:OID21445:v1:Oncology	met-d-Ala	alanine	7	0.0286562	0.0137833	0.0376122	PPP	P05089	Borges et al.	alanine	HMDB0000161	ENSG00000118520	ARG1	FALSE
60604	MR-IVW	ARG1:P05089:OID21445:v1:Oncology	ARG1:P05089:OID21445:v1:Oncology	met-d-Citrate	citrate	7	0.00418724	0.0154067	0.785791	PPP	P05089	Borges et al.	citrate	HMDB0000094	ENSG00000118520	ARG1	FALSE
60605	MR-IVW	ARG1:P05089:OID21445:v1:Oncology	ARG1:P05089:OID21445:v1:Oncology	met-d-Gln	glutamine	7	0.0185171	0.0195705	0.344061	PPP	P05089	Borges et al.	glutamine	HMDB0000641	ENSG00000118520	ARG1	FALSE
60606	MR-IVW	ARG1:P05089:OID21445:v1:Oncology	ARG1:P05089:OID21445:v1:Oncology	met-d-Glucose	glucose	7	-0.0290944	0.0144414	0.0439419	PPP	P05089	Borges et al.	glucose	HMDB0000122	ENSG00000118520	ARG1	FALSE
60607	MR-IVW	ARG1:P05089:OID21445:v1:Oncology	ARG1:P05089:OID21445:v1:Oncology	met-d-Gly	glycine	7	0.0568384	0.0185868	0.00222822	PPP	P05089	Borges et al.	glycine	HMDB0000123	ENSG00000118520	ARG1	FALSE
60608	MR-IVW	ARG1:P05089:OID21445:v1:Oncology	ARG1:P05089:OID21445:v1:Oncology	met-d-His	histidine	7	0.0156442	0.0137942	0.256746	PPP	P05089	Borges et al.	histidine	HMDB0000177	ENSG00000118520	ARG1	FALSE
60609	MR-IVW	ARG1:P05089:OID21445:v1:Oncology	ARG1:P05089:OID21445:v1:Oncology	met-d-LA	linoleate (18:2n6)	7	0.0331152	0.0137876	0.0163138	PPP	P05089	Borges et al.	linoleate (18:2n6)	HMDB0006270,HMDB0000673	ENSG00000118520	ARG1	FALSE
60610	MR-IVW	ARG1:P05089:OID21445:v1:Oncology	ARG1:P05089:OID21445:v1:Oncology	met-d-Phe	phenylalanine	7	-0.0177027	0.016676	0.288434	PPP	P05089	Borges et al.	phenylalanine	HMDB0000159	ENSG00000118520	ARG1	FALSE
60611	MR-IVW	ARG1:P05089:OID21445:v1:Oncology	ARG1:P05089:OID21445:v1:Oncology	met-d-Pyruvate	pyruvate	7	0.0351381	0.0138029	0.0109058	PPP	P05089	Borges et al.	pyruvate	HMDB0000243	ENSG00000118520	ARG1	FALSE
60612	MR-IVW	ARG1:P05089:OID21445:v1:Oncology	ARG1:P05089:OID21445:v1:Oncology	met-d-Tyr	tyrosine	7	0.0203179	0.0153537	0.185729	PPP	P05089	Borges et al.	tyrosine	HMDB0000158	ENSG00000118520	ARG1	FALSE
60613	MR-IVW	ARG1:P05089:OID21445:v1:Oncology	ARG1:P05089:OID21445:v1:Oncology	met-d-Val	valine	7	0.0296539	0.0137847	0.0314591	PPP	P05089	Borges et al.	valine	HMDB0000883	ENSG00000118520	ARG1	FALSE
60614	MR-IVW	ARG2:P78540:OID31339:v1:Oncology_II	ARG2:P78540:OID31339:v1:Oncology_II	GCST90199627	n-alpha-acetylornithine	7	0.0175429	0.125184	0.888552	PPP	P78540	Chen et al.	n-alpha-acetylornithine	HMDB0003357	ENSG00000081181	ARG2	FALSE
60615	MR-IVW	ARG2:P78540:OID31339:v1:Oncology_II	ARG2:P78540:OID31339:v1:Oncology_II	GCST90199628	3-methylhistidine	7	0.053685	0.102102	0.59903	PPP	P78540	Chen et al.	3-methylhistidine	HMDB0000479	ENSG00000081181	ARG2	FALSE
60616	MR-IVW	ARG2:P78540:OID31339:v1:Oncology_II	ARG2:P78540:OID31339:v1:Oncology_II	GCST90199629	glycerophosphorylcholine (gpc)	7	-0.0300625	0.111919	0.788229	PPP	P78540	Chen et al.	glycerophosphorylcholine (gpc)	HMDB0000086	ENSG00000081181	ARG2	FALSE
60617	MR-IVW	ARG2:P78540:OID31339:v1:Oncology_II	ARG2:P78540:OID31339:v1:Oncology_II	GCST90199637	n-acetylglutamate	7	-0.0968454	0.10524	0.357451	PPP	P78540	Chen et al.	n-acetylglutamate	HMDB0001138	ENSG00000081181	ARG2	FALSE
60618	MR-IVW	ARG2:P78540:OID31339:v1:Oncology_II	ARG2:P78540:OID31339:v1:Oncology_II	GCST90199651	docosahexaenoate (dha; 22:6n3)	7	-0.116879	0.10216	0.25259	PPP	P78540	Chen et al.	docosahexaenoate (dha; 22:6n3)	HMDB0002183	ENSG00000081181	ARG2	FALSE
60619	MR-IVW	ARG2:P78540:OID31339:v1:Oncology_II	ARG2:P78540:OID31339:v1:Oncology_II	GCST90199652	1-stearoyl-2-oleoyl-gps (18:0/18:1)	7	0.216268	0.114441	0.0587878	PPP	P78540	Chen et al.	1-stearoyl-2-oleoyl-gps (18:0/18:1)	HMDB0010163	ENSG00000081181	ARG2	FALSE
60620	MR-IVW	ARG2:P78540:OID31339:v1:Oncology_II	ARG2:P78540:OID31339:v1:Oncology_II	GCST90199654	paraxanthine	7	0.0363857	0.115	0.751701	PPP	P78540	Chen et al.	paraxanthine	HMDB0001860	ENSG00000081181	ARG2	FALSE
60621	MR-IVW	ARG2:P78540:OID31339:v1:Oncology_II	ARG2:P78540:OID31339:v1:Oncology_II	GCST90199665	n-acetylaspartate (naa)	7	-0.0107742	0.108858	0.921158	PPP	P78540	Chen et al.	n-acetylaspartate (naa)	HMDB0000812	ENSG00000081181	ARG2	FALSE
60622	MR-IVW	ARG2:P78540:OID31339:v1:Oncology_II	ARG2:P78540:OID31339:v1:Oncology_II	GCST90199666	palmitoylcarnitine (c16)	7	-0.191135	0.102297	0.0617029	PPP	P78540	Chen et al.	palmitoylcarnitine (c16)	HMDB0000222	ENSG00000081181	ARG2	FALSE
60623	MR-IVW	ARG2:P78540:OID31339:v1:Oncology_II	ARG2:P78540:OID31339:v1:Oncology_II	GCST90199669	acetylcarnitine (c2)	7	-0.209708	0.11149	0.0599775	PPP	P78540	Chen et al.	acetylcarnitine (c2)	HMDB0000201	ENSG00000081181	ARG2	FALSE
60624	MR-IVW	ARG2:P78540:OID31339:v1:Oncology_II	ARG2:P78540:OID31339:v1:Oncology_II	GCST90199673	dehydroepiandrosterone sulfate (dhea-s)	7	-0.0432182	0.102468	0.673191	PPP	P78540	Chen et al.	dehydroepiandrosterone sulfate (dhea-s)	HMDB0001032	ENSG00000081181	ARG2	FALSE
60625	MR-IVW	ARG2:P78540:OID31339:v1:Oncology_II	ARG2:P78540:OID31339:v1:Oncology_II	GCST90199691	1-methylhistidine	7	0.0271253	0.102485	0.79126	PPP	P78540	Chen et al.	1-methylhistidine	HMDB0000001	ENSG00000081181	ARG2	FALSE
60626	MR-IVW	ARG2:P78540:OID31339:v1:Oncology_II	ARG2:P78540:OID31339:v1:Oncology_II	GCST90199845	sphinganine-1-phosphate	7	0.0577772	0.103117	0.575271	PPP	P78540	Chen et al.	sphinganine-1-phosphate	HMDB0001383	ENSG00000081181	ARG2	FALSE
60627	MR-IVW	ARG2:P78540:OID31339:v1:Oncology_II	ARG2:P78540:OID31339:v1:Oncology_II	GCST90199896	sulfate*	7	0.16193	0.102462	0.114019	PPP	P78540	Chen et al.	sulfate*	HMDB01448	ENSG00000081181	ARG2	FALSE
60628	MR-IVW	ARG2:P78540:OID31339:v1:Oncology_II	ARG2:P78540:OID31339:v1:Oncology_II	GCST90199972	sphingomyelin (d18:1/24:1, d18:2/24:0)*	7	-0.0547469	0.107407	0.610251	PPP	P78540	Chen et al.	sphingomyelin (d18:1/24:1, d18:2/24:0)*	HMDB0012107	ENSG00000081181	ARG2	FALSE
60629	MR-IVW	ARG2:P78540:OID31339:v1:Oncology_II	ARG2:P78540:OID31339:v1:Oncology_II	GCST90200001	sphingomyelin (d18:1/20:0, d16:1/22:0)*	7	-0.152198	0.10229	0.136776	PPP	P78540	Chen et al.	sphingomyelin (d18:1/20:0, d16:1/22:0)*	HMDB0012102	ENSG00000081181	ARG2	FALSE
60630	MR-IVW	ARG2:P78540:OID31339:v1:Oncology_II	ARG2:P78540:OID31339:v1:Oncology_II	GCST90200049	myristoyl dihydrosphingomyelin (d18:0/14:0)*	7	-0.0538604	0.102316	0.598603	PPP	P78540	Chen et al.	myristoyl dihydrosphingomyelin (d18:0/14:0)*	HMDB0012085	ENSG00000081181	ARG2	FALSE
60631	MR-IVW	ARG2:P78540:OID31339:v1:Oncology_II	ARG2:P78540:OID31339:v1:Oncology_II	GCST90200056	sphingomyelin (d18:0/18:0, d19:0/17:0)*	7	-0.116639	0.102194	0.253725	PPP	P78540	Chen et al.	sphingomyelin (d18:0/18:0, d19:0/17:0)*	HMDB0012087	ENSG00000081181	ARG2	FALSE
60632	MR-IVW	ARG2:P78540:OID31339:v1:Oncology_II	ARG2:P78540:OID31339:v1:Oncology_II	GCST90200279	pantothenate	7	0.011286	0.10269	0.912486	PPP	P78540	Chen et al.	pantothenate	HMDB0000210	ENSG00000081181	ARG2	FALSE
60633	MR-IVW	ARG2:P78540:OID31339:v1:Oncology_II	ARG2:P78540:OID31339:v1:Oncology_II	GCST90200281	phosphoethanolamine	7	0.0495301	0.102563	0.62915	PPP	P78540	Chen et al.	phosphoethanolamine	HMDB0000224	ENSG00000081181	ARG2	FALSE
60634	MR-IVW	ARG2:P78540:OID31339:v1:Oncology_II	ARG2:P78540:OID31339:v1:Oncology_II	GCST90200283	3-ureidopropionate	7	0.120222	0.121041	0.320598	PPP	P78540	Chen et al.	3-ureidopropionate	HMDB0000026	ENSG00000081181	ARG2	FALSE
60635	MR-IVW	ARG2:P78540:OID31339:v1:Oncology_II	ARG2:P78540:OID31339:v1:Oncology_II	GCST90200291	sarcosine	7	0.0943752	0.105127	0.369331	PPP	P78540	Chen et al.	sarcosine	HMDB0000271	ENSG00000081181	ARG2	FALSE
60636	MR-IVW	ARG2:P78540:OID31339:v1:Oncology_II	ARG2:P78540:OID31339:v1:Oncology_II	GCST90200292	trans-4-hydroxyproline	7	-0.0138867	0.102331	0.892056	PPP	P78540	Chen et al.	trans-4-hydroxyproline	HMDB0000725	ENSG00000081181	ARG2	FALSE
60637	MR-IVW	ARG2:P78540:OID31339:v1:Oncology_II	ARG2:P78540:OID31339:v1:Oncology_II	GCST90200293	thyroxine	7	-0.110957	0.102264	0.277921	PPP	P78540	Chen et al.	thyroxine	HMDB0000248	ENSG00000081181	ARG2	FALSE
60638	MR-IVW	ARG2:P78540:OID31339:v1:Oncology_II	ARG2:P78540:OID31339:v1:Oncology_II	GCST90200296	methyl indole-3-acetate	7	0.173554	0.110848	0.117421	PPP	P78540	Chen et al.	methyl indole-3-acetate	HMDB0029738	ENSG00000081181	ARG2	FALSE
60639	MR-IVW	ARG2:P78540:OID31339:v1:Oncology_II	ARG2:P78540:OID31339:v1:Oncology_II	GCST90200304	citrate	7	-0.0904707	0.102277	0.376393	PPP	P78540	Chen et al.	citrate	HMDB0000094	ENSG00000081181	ARG2	FALSE
60640	MR-IVW	ARG2:P78540:OID31339:v1:Oncology_II	ARG2:P78540:OID31339:v1:Oncology_II	GCST90200306	butyrate/isobutyrate (4:0)	7	0.170205	0.103892	0.101362	PPP	P78540	Chen et al.	butyrate/isobutyrate (4:0)	HMDB0000039	ENSG00000081181	ARG2	FALSE
60641	MR-IVW	ARG2:P78540:OID31339:v1:Oncology_II	ARG2:P78540:OID31339:v1:Oncology_II	GCST90200314	n-acetylneuraminate	7	0.100618	0.111107	0.365152	PPP	P78540	Chen et al.	n-acetylneuraminate	HMDB0000230	ENSG00000081181	ARG2	FALSE
60642	MR-IVW	ARG2:P78540:OID31339:v1:Oncology_II	ARG2:P78540:OID31339:v1:Oncology_II	GCST90200318	acetoacetate	7	-0.0914891	0.112039	0.414167	PPP	P78540	Chen et al.	acetoacetate	HMDB0000060	ENSG00000081181	ARG2	FALSE
60643	MR-IVW	ARG2:P78540:OID31339:v1:Oncology_II	ARG2:P78540:OID31339:v1:Oncology_II	GCST90200319	cys-gly, oxidized	7	0.0669257	0.113569	0.555662	PPP	P78540	Chen et al.	cys-gly, oxidized	HMDB0000078	ENSG00000081181	ARG2	FALSE
60644	MR-IVW	ARG2:P78540:OID31339:v1:Oncology_II	ARG2:P78540:OID31339:v1:Oncology_II	GCST90200321	cholate	7	-0.0238281	0.104639	0.819867	PPP	P78540	Chen et al.	cholate	HMDB0000619	ENSG00000081181	ARG2	FALSE
60645	MR-IVW	ARG2:P78540:OID31339:v1:Oncology_II	ARG2:P78540:OID31339:v1:Oncology_II	GCST90200323	creatine	7	-0.00144384	0.109132	0.989444	PPP	P78540	Chen et al.	creatine	HMDB0000064	ENSG00000081181	ARG2	FALSE
60646	MR-IVW	ARG2:P78540:OID31339:v1:Oncology_II	ARG2:P78540:OID31339:v1:Oncology_II	GCST90200325	glycerol	7	-0.0745152	0.102123	0.465598	PPP	P78540	Chen et al.	glycerol	HMDB0000131	ENSG00000081181	ARG2	FALSE
60647	MR-IVW	ARG2:P78540:OID31339:v1:Oncology_II	ARG2:P78540:OID31339:v1:Oncology_II	GCST90200327	choline	7	-0.163029	0.112437	0.14707	PPP	P78540	Chen et al.	choline	HMDB0000097	ENSG00000081181	ARG2	FALSE
60648	MR-IVW	ARG2:P78540:OID31339:v1:Oncology_II	ARG2:P78540:OID31339:v1:Oncology_II	GCST90200335	stearoyl sphingomyelin (d18:1/18:0)	7	-0.221187	0.102286	0.0305852	PPP	P78540	Chen et al.	stearoyl sphingomyelin (d18:1/18:0)	HMDB0001348	ENSG00000081181	ARG2	FALSE
60649	MR-IVW	ARG2:P78540:OID31339:v1:Oncology_II	ARG2:P78540:OID31339:v1:Oncology_II	GCST90200336	n-palmitoyl-sphingosine (d18:1/16:0)	7	-0.158846	0.10224	0.120267	PPP	P78540	Chen et al.	n-palmitoyl-sphingosine (d18:1/16:0)	HMDB0004949	ENSG00000081181	ARG2	FALSE
60650	MR-IVW	ARG2:P78540:OID31339:v1:Oncology_II	ARG2:P78540:OID31339:v1:Oncology_II	GCST90200337	taurochenodeoxycholate	7	0.309603	0.103611	0.00280694	PPP	P78540	Chen et al.	taurochenodeoxycholate	HMDB0000951	ENSG00000081181	ARG2	FALSE
60651	MR-IVW	ARG2:P78540:OID31339:v1:Oncology_II	ARG2:P78540:OID31339:v1:Oncology_II	GCST90200341	n-stearoyl-sphingosine (d18:1/18:0)*	7	-0.180599	0.102316	0.0775438	PPP	P78540	Chen et al.	n-stearoyl-sphingosine (d18:1/18:0)*	HMDB0004950	ENSG00000081181	ARG2	FALSE
60652	MR-IVW	ARG2:P78540:OID31339:v1:Oncology_II	ARG2:P78540:OID31339:v1:Oncology_II	GCST90200345	s-adenosylhomocysteine (sah)	7	0.111559	0.121813	0.359761	PPP	P78540	Chen et al.	s-adenosylhomocysteine (sah)	HMDB00939	ENSG00000081181	ARG2	FALSE
60653	MR-IVW	ARG2:P78540:OID31339:v1:Oncology_II	ARG2:P78540:OID31339:v1:Oncology_II	GCST90200348	quinolinate	7	0.0670211	0.102636	0.513756	PPP	P78540	Chen et al.	quinolinate	HMDB0000232	ENSG00000081181	ARG2	FALSE
60654	MR-IVW	ARG2:P78540:OID31339:v1:Oncology_II	ARG2:P78540:OID31339:v1:Oncology_II	GCST90200349	eicosapentaenoate (epa; 20:5n3)	7	-0.143173	0.102294	0.161623	PPP	P78540	Chen et al.	eicosapentaenoate (epa; 20:5n3)	HMDB0001999	ENSG00000081181	ARG2	FALSE
60655	MR-IVW	ARG2:P78540:OID31339:v1:Oncology_II	ARG2:P78540:OID31339:v1:Oncology_II	GCST90200351	n-acetylputrescine	7	0.0190924	0.102387	0.852073	PPP	P78540	Chen et al.	n-acetylputrescine	HMDB0002064	ENSG00000081181	ARG2	FALSE
60656	MR-IVW	ARG2:P78540:OID31339:v1:Oncology_II	ARG2:P78540:OID31339:v1:Oncology_II	GCST90200354	linoleate (18:2n6)	7	-0.0836859	0.102278	0.413232	PPP	P78540	Chen et al.	linoleate (18:2n6)	HMDB0006270,HMDB0000673	ENSG00000081181	ARG2	FALSE
60657	MR-IVW	ARG2:P78540:OID31339:v1:Oncology_II	ARG2:P78540:OID31339:v1:Oncology_II	GCST90200355	adenosine 5'-diphosphate (adp)	7	0.114575	0.150287	0.445838	PPP	P78540	Chen et al.	adenosine 5'-diphosphate (adp)	HMDB0001341	ENSG00000081181	ARG2	FALSE
60658	MR-IVW	ARG2:P78540:OID31339:v1:Oncology_II	ARG2:P78540:OID31339:v1:Oncology_II	GCST90200356	adenosine 5'-monophosphate (amp)	7	0.115066	0.102538	0.261784	PPP	P78540	Chen et al.	adenosine 5'-monophosphate (amp)	HMDB0000045	ENSG00000081181	ARG2	FALSE
60659	MR-IVW	ARG2:P78540:OID31339:v1:Oncology_II	ARG2:P78540:OID31339:v1:Oncology_II	GCST90200358	arachidonate (20:4n6)	7	-0.213712	0.1022	0.0365186	PPP	P78540	Chen et al.	arachidonate (20:4n6)	HMDB0001043	ENSG00000081181	ARG2	FALSE
60660	MR-IVW	ARG2:P78540:OID31339:v1:Oncology_II	ARG2:P78540:OID31339:v1:Oncology_II	GCST90200359	5-methylthioadenosine (mta)	7	-0.0124655	0.102588	0.903287	PPP	P78540	Chen et al.	5-methylthioadenosine (mta)	HMDB0001173	ENSG00000081181	ARG2	FALSE
60661	MR-IVW	ARG2:P78540:OID31339:v1:Oncology_II	ARG2:P78540:OID31339:v1:Oncology_II	GCST90200361	beta-alanine	7	0.0330476	0.103196	0.748787	PPP	P78540	Chen et al.	beta-alanine	HMDB0000056	ENSG00000081181	ARG2	FALSE
60662	MR-IVW	ARG2:P78540:OID31339:v1:Oncology_II	ARG2:P78540:OID31339:v1:Oncology_II	GCST90200362	succinate	7	0.0339462	0.112741	0.763339	PPP	P78540	Chen et al.	succinate	HMDB0000254	ENSG00000081181	ARG2	FALSE
60663	MR-IVW	ARG2:P78540:OID31339:v1:Oncology_II	ARG2:P78540:OID31339:v1:Oncology_II	GCST90200363	choline phosphate	7	0.0134307	0.102371	0.89562	PPP	P78540	Chen et al.	choline phosphate	HMDB0001565	ENSG00000081181	ARG2	FALSE
60664	MR-IVW	ARG2:P78540:OID31339:v1:Oncology_II	ARG2:P78540:OID31339:v1:Oncology_II	GCST90200364	cysteinylglycine	7	-0.135373	0.11254	0.229018	PPP	P78540	Chen et al.	cysteinylglycine	HMDB0000078	ENSG00000081181	ARG2	FALSE
60665	MR-IVW	ARG2:P78540:OID31339:v1:Oncology_II	ARG2:P78540:OID31339:v1:Oncology_II	GCST90200365	phenylpyruvate	7	-0.0747612	0.102398	0.465328	PPP	P78540	Chen et al.	phenylpyruvate	HMDB0000205	ENSG00000081181	ARG2	FALSE
60666	MR-IVW	ARG2:P78540:OID31339:v1:Oncology_II	ARG2:P78540:OID31339:v1:Oncology_II	GCST90200368	cholesterol	7	-0.165437	0.10229	0.105808	PPP	P78540	Chen et al.	cholesterol	HMDB0000067	ENSG00000081181	ARG2	FALSE
60667	MR-IVW	ARG2:P78540:OID31339:v1:Oncology_II	ARG2:P78540:OID31339:v1:Oncology_II	GCST90200369	2-hydroxyphenylacetate	7	0.106276	0.117517	0.365813	PPP	P78540	Chen et al.	2-hydroxyphenylacetate	HMDB0000669	ENSG00000081181	ARG2	FALSE
60668	MR-IVW	ARG2:P78540:OID31339:v1:Oncology_II	ARG2:P78540:OID31339:v1:Oncology_II	GCST90200370	aspartate	7	0.150458	0.109447	0.169223	PPP	P78540	Chen et al.	aspartate	HMDB0000191	ENSG00000081181	ARG2	FALSE
60669	MR-IVW	ARG2:P78540:OID31339:v1:Oncology_II	ARG2:P78540:OID31339:v1:Oncology_II	GCST90200372	arginine	7	-0.173034	0.115724	0.134857	PPP	P78540	Chen et al.	arginine	HMDB0000517	ENSG00000081181	ARG2	TRUE
60670	MR-IVW	ARG2:P78540:OID31339:v1:Oncology_II	ARG2:P78540:OID31339:v1:Oncology_II	GCST90200374	sphinganine	7	-0.154579	0.107839	0.151737	PPP	P78540	Chen et al.	sphinganine	HMDB0000269	ENSG00000081181	ARG2	FALSE
60671	MR-IVW	ARG2:P78540:OID31339:v1:Oncology_II	ARG2:P78540:OID31339:v1:Oncology_II	GCST90200376	flavin adenine dinucleotide (fad)	7	-0.336181	0.117505	0.00422306	PPP	P78540	Chen et al.	flavin adenine dinucleotide (fad)	HMDB0001248	ENSG00000081181	ARG2	FALSE
60672	MR-IVW	ARG2:P78540:OID31339:v1:Oncology_II	ARG2:P78540:OID31339:v1:Oncology_II	GCST90200377	histidine	7	0.0437488	0.109998	0.690833	PPP	P78540	Chen et al.	histidine	HMDB0000177	ENSG00000081181	ARG2	FALSE
60673	MR-IVW	ARG2:P78540:OID31339:v1:Oncology_II	ARG2:P78540:OID31339:v1:Oncology_II	GCST90200378	cortisol	7	-0.0371573	0.102698	0.717494	PPP	P78540	Chen et al.	cortisol	HMDB0000063	ENSG00000081181	ARG2	FALSE
60674	MR-IVW	ARG2:P78540:OID31339:v1:Oncology_II	ARG2:P78540:OID31339:v1:Oncology_II	GCST90200379	hypotaurine	7	0.17613	0.102568	0.085944	PPP	P78540	Chen et al.	hypotaurine	HMDB0000965	ENSG00000081181	ARG2	FALSE
60675	MR-IVW	ARG2:P78540:OID31339:v1:Oncology_II	ARG2:P78540:OID31339:v1:Oncology_II	GCST90200382	cystine	7	-0.0503888	0.102798	0.624012	PPP	P78540	Chen et al.	cystine	HMDB0000192	ENSG00000081181	ARG2	FALSE
60676	MR-IVW	ARG2:P78540:OID31339:v1:Oncology_II	ARG2:P78540:OID31339:v1:Oncology_II	GCST90200383	cystathionine	7	-0.0823358	0.103837	0.427817	PPP	P78540	Chen et al.	cystathionine	HMDB0000099	ENSG00000081181	ARG2	FALSE
60677	MR-IVW	ARG2:P78540:OID31339:v1:Oncology_II	ARG2:P78540:OID31339:v1:Oncology_II	GCST90200384	guanidinoacetate	7	-0.0112262	0.116843	0.923457	PPP	P78540	Chen et al.	guanidinoacetate	HMDB0000128	ENSG00000081181	ARG2	FALSE
60678	MR-IVW	ARG2:P78540:OID31339:v1:Oncology_II	ARG2:P78540:OID31339:v1:Oncology_II	GCST90200385	sphingosine	7	-0.0669731	0.104039	0.51975	PPP	P78540	Chen et al.	sphingosine	HMDB0000252	ENSG00000081181	ARG2	FALSE
60679	MR-IVW	ARG2:P78540:OID31339:v1:Oncology_II	ARG2:P78540:OID31339:v1:Oncology_II	GCST90200390	stearate (18:0)	7	-0.190992	0.102201	0.0616525	PPP	P78540	Chen et al.	stearate (18:0)	HMDB0000827	ENSG00000081181	ARG2	FALSE
60680	MR-IVW	ARG2:P78540:OID31339:v1:Oncology_II	ARG2:P78540:OID31339:v1:Oncology_II	GCST90200391	methionine	7	-0.00756618	0.102518	0.941167	PPP	P78540	Chen et al.	methionine	HMDB0000696	ENSG00000081181	ARG2	FALSE
60681	MR-IVW	ARG2:P78540:OID31339:v1:Oncology_II	ARG2:P78540:OID31339:v1:Oncology_II	GCST90200392	orotate	7	0.0924065	0.104148	0.374939	PPP	P78540	Chen et al.	orotate	HMDB0000226	ENSG00000081181	ARG2	FALSE
60682	MR-IVW	ARG2:P78540:OID31339:v1:Oncology_II	ARG2:P78540:OID31339:v1:Oncology_II	GCST90200393	phosphate	7	0.128099	0.102354	0.210742	PPP	P78540	Chen et al.	phosphate	HMDB0001429	ENSG00000081181	ARG2	FALSE
60683	MR-IVW	ARG2:P78540:OID31339:v1:Oncology_II	ARG2:P78540:OID31339:v1:Oncology_II	GCST90200394	inosine	7	-0.136304	0.1399	0.32991	PPP	P78540	Chen et al.	inosine	HMDB0000195	ENSG00000081181	ARG2	FALSE
60684	MR-IVW	ARG2:P78540:OID31339:v1:Oncology_II	ARG2:P78540:OID31339:v1:Oncology_II	GCST90200395	inosine 5'-monophosphate (imp)	7	0.214273	0.152693	0.16053	PPP	P78540	Chen et al.	inosine 5'-monophosphate (imp)	HMDB0000175	ENSG00000081181	ARG2	FALSE
60685	MR-IVW	ARG2:P78540:OID31339:v1:Oncology_II	ARG2:P78540:OID31339:v1:Oncology_II	GCST90200396	phenylalanine	7	-0.031246	0.102478	0.760439	PPP	P78540	Chen et al.	phenylalanine	HMDB0000159	ENSG00000081181	ARG2	FALSE
60686	MR-IVW	ARG2:P78540:OID31339:v1:Oncology_II	ARG2:P78540:OID31339:v1:Oncology_II	GCST90200397	palmitate (16:0)	7	-0.0832351	0.102223	0.415501	PPP	P78540	Chen et al.	palmitate (16:0)	HMDB0000220	ENSG00000081181	ARG2	FALSE
60687	MR-IVW	ARG2:P78540:OID31339:v1:Oncology_II	ARG2:P78540:OID31339:v1:Oncology_II	GCST90200400	nicotinamide	7	0.0872835	0.105304	0.407177	PPP	P78540	Chen et al.	nicotinamide	HMDB0001406	ENSG00000081181	ARG2	FALSE
60688	MR-IVW	ARG2:P78540:OID31339:v1:Oncology_II	ARG2:P78540:OID31339:v1:Oncology_II	GCST90200401	myo-inositol	7	0.0217986	0.102698	0.831905	PPP	P78540	Chen et al.	myo-inositol	HMDB0000211	ENSG00000081181	ARG2	FALSE
60689	MR-IVW	ARG2:P78540:OID31339:v1:Oncology_II	ARG2:P78540:OID31339:v1:Oncology_II	GCST90200403	citrulline	7	-0.0922198	0.102914	0.370208	PPP	P78540	Chen et al.	citrulline	HMDB0000904	ENSG00000081181	ARG2	FALSE
60690	MR-IVW	ARG2:P78540:OID31339:v1:Oncology_II	ARG2:P78540:OID31339:v1:Oncology_II	GCST90200404	ornithine	7	-0.20958	0.102303	0.0404989	PPP	P78540	Chen et al.	ornithine	HMDB0000214	ENSG00000081181	ARG2	TRUE
60691	MR-IVW	ARG2:P78540:OID31339:v1:Oncology_II	ARG2:P78540:OID31339:v1:Oncology_II	GCST90200405	retinol (vitamin a)	7	-0.124065	0.10235	0.22545	PPP	P78540	Chen et al.	retinol (vitamin a)	HMDB0000305	ENSG00000081181	ARG2	FALSE
60692	MR-IVW	ARG2:P78540:OID31339:v1:Oncology_II	ARG2:P78540:OID31339:v1:Oncology_II	GCST90200406	1-methylnicotinamide	7	0.0209207	0.102687	0.838562	PPP	P78540	Chen et al.	1-methylnicotinamide	HMDB0000699	ENSG00000081181	ARG2	FALSE
60693	MR-IVW	ARG2:P78540:OID31339:v1:Oncology_II	ARG2:P78540:OID31339:v1:Oncology_II	GCST90200407	uridine	7	-0.0462278	0.102324	0.651428	PPP	P78540	Chen et al.	uridine	HMDB0000296	ENSG00000081181	ARG2	FALSE
60694	MR-IVW	ARG2:P78540:OID31339:v1:Oncology_II	ARG2:P78540:OID31339:v1:Oncology_II	GCST90200410	phytanate	7	-0.0916661	0.102505	0.371185	PPP	P78540	Chen et al.	phytanate	HMDB0000801	ENSG00000081181	ARG2	FALSE
60695	MR-IVW	ARG2:P78540:OID31339:v1:Oncology_II	ARG2:P78540:OID31339:v1:Oncology_II	GCST90200412	glutamate	7	-0.0390271	0.102114	0.702319	PPP	P78540	Chen et al.	glutamate	HMDB0000148	ENSG00000081181	ARG2	FALSE
60696	MR-IVW	ARG2:P78540:OID31339:v1:Oncology_II	ARG2:P78540:OID31339:v1:Oncology_II	GCST90200413	2'-deoxyuridine	7	-0.0269512	0.104486	0.796453	PPP	P78540	Chen et al.	2'-deoxyuridine	HMDB0000012	ENSG00000081181	ARG2	FALSE
60697	MR-IVW	ARG2:P78540:OID31339:v1:Oncology_II	ARG2:P78540:OID31339:v1:Oncology_II	GCST90200415	serine	7	-0.00761254	0.102209	0.940628	PPP	P78540	Chen et al.	serine	HMDB0000187	ENSG00000081181	ARG2	FALSE
60698	MR-IVW	ARG2:P78540:OID31339:v1:Oncology_II	ARG2:P78540:OID31339:v1:Oncology_II	GCST90200417	urea	7	0.0535835	0.102416	0.60084	PPP	P78540	Chen et al.	urea	HMDB0000294	ENSG00000081181	ARG2	TRUE
60699	MR-IVW	ARG2:P78540:OID31339:v1:Oncology_II	ARG2:P78540:OID31339:v1:Oncology_II	GCST90200418	pyridoxal	7	0.25559	0.103787	0.0137919	PPP	P78540	Chen et al.	pyridoxal	HMDB0001545	ENSG00000081181	ARG2	FALSE
60700	MR-IVW	ARG2:P78540:OID31339:v1:Oncology_II	ARG2:P78540:OID31339:v1:Oncology_II	GCST90200419	glutamine	7	-0.0257654	0.102322	0.801191	PPP	P78540	Chen et al.	glutamine	HMDB0000641	ENSG00000081181	ARG2	FALSE
60701	MR-IVW	ARG2:P78540:OID31339:v1:Oncology_II	ARG2:P78540:OID31339:v1:Oncology_II	GCST90200422	serotonin	7	0.21633	0.107343	0.0438717	PPP	P78540	Chen et al.	serotonin	HMDB0000259	ENSG00000081181	ARG2	FALSE
60702	MR-IVW	ARG2:P78540:OID31339:v1:Oncology_II	ARG2:P78540:OID31339:v1:Oncology_II	GCST90200423	spermidine	7	-0.0366973	0.116528	0.75282	PPP	P78540	Chen et al.	spermidine	HMDB0001257	ENSG00000081181	ARG2	FALSE
60703	MR-IVW	ARG2:P78540:OID31339:v1:Oncology_II	ARG2:P78540:OID31339:v1:Oncology_II	GCST90200427	tyrosine	7	-0.00669154	0.107836	0.950521	PPP	P78540	Chen et al.	tyrosine	HMDB0000158	ENSG00000081181	ARG2	FALSE
60704	MR-IVW	ARG2:P78540:OID31339:v1:Oncology_II	ARG2:P78540:OID31339:v1:Oncology_II	GCST90200429	cytidine	7	0.195311	0.117335	0.0960022	PPP	P78540	Chen et al.	cytidine	HMDB0000089	ENSG00000081181	ARG2	FALSE
60705	MR-IVW	ARG2:P78540:OID31339:v1:Oncology_II	ARG2:P78540:OID31339:v1:Oncology_II	GCST90200430	pyruvate	7	-0.187914	0.102282	0.0661776	PPP	P78540	Chen et al.	pyruvate	HMDB0000243	ENSG00000081181	ARG2	FALSE
60706	MR-IVW	ARG2:P78540:OID31339:v1:Oncology_II	ARG2:P78540:OID31339:v1:Oncology_II	GCST90200431	alanine	7	-0.0482688	0.102248	0.636875	PPP	P78540	Chen et al.	alanine	HMDB0000161	ENSG00000081181	ARG2	FALSE
60707	MR-IVW	ARG2:P78540:OID31339:v1:Oncology_II	ARG2:P78540:OID31339:v1:Oncology_II	GCST90200432	threonine	7	0.0285309	0.102372	0.780478	PPP	P78540	Chen et al.	threonine	HMDB0000167	ENSG00000081181	ARG2	FALSE
60708	MR-IVW	ARG2:P78540:OID31339:v1:Oncology_II	ARG2:P78540:OID31339:v1:Oncology_II	GCST90200437	fructose	7	0.0445391	0.109157	0.683254	PPP	P78540	Chen et al.	fructose	HMDB0000660	ENSG00000081181	ARG2	FALSE
60709	MR-IVW	ARG2:P78540:OID31339:v1:Oncology_II	ARG2:P78540:OID31339:v1:Oncology_II	GCST90200438	alpha-ketobutyrate	7	-0.150555	0.1027	0.142657	PPP	P78540	Chen et al.	alpha-ketobutyrate	HMDB0000005	ENSG00000081181	ARG2	FALSE
60710	MR-IVW	ARG2:P78540:OID31339:v1:Oncology_II	ARG2:P78540:OID31339:v1:Oncology_II	GCST90200439	cysteine	7	-0.0495616	0.102551	0.62889	PPP	P78540	Chen et al.	cysteine	HMDB0000574	ENSG00000081181	ARG2	FALSE
60711	MR-IVW	ARG2:P78540:OID31339:v1:Oncology_II	ARG2:P78540:OID31339:v1:Oncology_II	GCST90200440	glucose	7	-0.0670583	0.115018	0.559876	PPP	P78540	Chen et al.	glucose	HMDB0000122	ENSG00000081181	ARG2	FALSE
60712	MR-IVW	ARG2:P78540:OID31339:v1:Oncology_II	ARG2:P78540:OID31339:v1:Oncology_II	GCST90200441	tryptophan	7	0.141435	0.102433	0.167351	PPP	P78540	Chen et al.	tryptophan	HMDB0000929	ENSG00000081181	ARG2	FALSE
60713	MR-IVW	ARG2:P78540:OID31339:v1:Oncology_II	ARG2:P78540:OID31339:v1:Oncology_II	GCST90200442	valine	7	-0.0348649	0.105768	0.741675	PPP	P78540	Chen et al.	valine	HMDB0000883	ENSG00000081181	ARG2	FALSE
60714	MR-IVW	ARG2:P78540:OID31339:v1:Oncology_II	ARG2:P78540:OID31339:v1:Oncology_II	GCST90200444	dihydroorotate	7	0.107748	0.102686	0.294041	PPP	P78540	Chen et al.	dihydroorotate	HMDB03349	ENSG00000081181	ARG2	FALSE
60715	MR-IVW	ARG2:P78540:OID31339:v1:Oncology_II	ARG2:P78540:OID31339:v1:Oncology_II	GCST90200447	maltose	7	0.0133991	0.126018	0.915323	PPP	P78540	Chen et al.	maltose	HMDB0000163	ENSG00000081181	ARG2	FALSE
60716	MR-IVW	ARG2:P78540:OID31339:v1:Oncology_II	ARG2:P78540:OID31339:v1:Oncology_II	GCST90200452	asparagine	7	-0.0357265	0.10237	0.727094	PPP	P78540	Chen et al.	asparagine	HMDB0000168	ENSG00000081181	ARG2	FALSE
60717	MR-IVW	ARG2:P78540:OID31339:v1:Oncology_II	ARG2:P78540:OID31339:v1:Oncology_II	GCST90200455	alpha-ketoglutarate	7	-0.0363299	0.10258	0.723218	PPP	P78540	Chen et al.	alpha-ketoglutarate	HMDB0000208	ENSG00000081181	ARG2	FALSE
60718	MR-IVW	ARG2:P78540:OID31339:v1:Oncology_II	ARG2:P78540:OID31339:v1:Oncology_II	GCST90200680	5-acetylamino-6-formylamino-3-methyluracil	7	0.165957	0.110151	0.131905	PPP	P78540	Chen et al.	5-acetylamino-6-formylamino-3-methyluracil	HMDB0011105	ENSG00000081181	ARG2	FALSE
60719	MR-IVW	ARG2:P78540:OID31339:v1:Oncology_II	ARG2:P78540:OID31339:v1:Oncology_II	GCST90200684	n-acetyl-aspartyl-glutamate (naag)	7	-0.134091	0.105898	0.205434	PPP	P78540	Chen et al.	n-acetyl-aspartyl-glutamate (naag)	HMDB0001067	ENSG00000081181	ARG2	FALSE
60720	MR-IVW	ARG2:P78540:OID31339:v1:Oncology_II	ARG2:P78540:OID31339:v1:Oncology_II	GCST90200687	bilirubin (e,z or z,e)*	7	-0.0903888	0.102414	0.377461	PPP	P78540	Chen et al.	bilirubin (e,z or z,e)*	HMDB0000488	ENSG00000081181	ARG2	FALSE
60721	MR-IVW	ARG2:P78540:OID31339:v1:Oncology_II	ARG2:P78540:OID31339:v1:Oncology_II	GCST90200691	n-delta-acetylornithine	7	-0.186607	0.102281	0.0680854	PPP	P78540	Chen et al.	n-delta-acetylornithine	HMDB0003357	ENSG00000081181	ARG2	FALSE
60722	MR-IVW	ARG2:P78540:OID31339:v1:Oncology_II	ARG2:P78540:OID31339:v1:Oncology_II	GCST90200704	bilirubin (z,z)	7	-0.101151	0.102273	0.322649	PPP	P78540	Chen et al.	bilirubin (z,z)	HMDB0000054	ENSG00000081181	ARG2	FALSE
60723	MR-IVW	ARG2:P78540:OID31339:v1:Oncology_II	ARG2:P78540:OID31339:v1:Oncology_II	GCST90200706	biliverdin	7	-0.0681393	0.102268	0.50523	PPP	P78540	Chen et al.	biliverdin	HMDB0001008	ENSG00000081181	ARG2	FALSE
60724	MR-IVW	ARG2:P78540:OID31339:v1:Oncology_II	ARG2:P78540:OID31339:v1:Oncology_II	GCST90200707	glycine	7	-0.0176016	0.102268	0.863349	PPP	P78540	Chen et al.	glycine	HMDB0000123	ENSG00000081181	ARG2	FALSE
60725	MR-IVW	ARG2:P78540:OID31339:v1:Oncology_II	ARG2:P78540:OID31339:v1:Oncology_II	M00053	glutamine	5	0.0107507	0.163547	0.947589	PPP	P78540	Shin et al.	glutamine	HMDB0000641	ENSG00000081181	ARG2	FALSE
60726	MR-IVW	ARG2:P78540:OID31339:v1:Oncology_II	ARG2:P78540:OID31339:v1:Oncology_II	M00054	tryptophan	5	0.281385	0.175163	0.108181	PPP	P78540	Shin et al.	tryptophan	HMDB0000929	ENSG00000081181	ARG2	FALSE
60727	MR-IVW	ARG2:P78540:OID31339:v1:Oncology_II	ARG2:P78540:OID31339:v1:Oncology_II	M00059	histidine	5	-0.124703	0.149337	0.403694	PPP	P78540	Shin et al.	histidine	HMDB0000177	ENSG00000081181	ARG2	FALSE
60728	MR-IVW	ARG2:P78540:OID31339:v1:Oncology_II	ARG2:P78540:OID31339:v1:Oncology_II	M00063	cholesterol	5	0.075817	0.149231	0.611417	PPP	P78540	Shin et al.	cholesterol	HMDB0000067	ENSG00000081181	ARG2	FALSE
60729	MR-IVW	ARG2:P78540:OID31339:v1:Oncology_II	ARG2:P78540:OID31339:v1:Oncology_II	M00064	phenylalanine	5	0.00517098	0.149348	0.97238	PPP	P78540	Shin et al.	phenylalanine	HMDB0000159	ENSG00000081181	ARG2	FALSE
60730	MR-IVW	ARG2:P78540:OID31339:v1:Oncology_II	ARG2:P78540:OID31339:v1:Oncology_II	M00555	adenosine	5	0.418896	0.149413	0.00505341	PPP	P78540	Shin et al.	adenosine	HMDB0000050	ENSG00000081181	ARG2	FALSE
60731	MR-IVW	ARG2:P78540:OID31339:v1:Oncology_II	ARG2:P78540:OID31339:v1:Oncology_II	M00577	fructose	5	0.0501196	0.149559	0.737538	PPP	P78540	Shin et al.	fructose	HMDB0000660	ENSG00000081181	ARG2	FALSE
60732	MR-IVW	ARG2:P78540:OID31339:v1:Oncology_II	ARG2:P78540:OID31339:v1:Oncology_II	M00599	pyruvate	5	-0.000741794	0.150551	0.996069	PPP	P78540	Shin et al.	pyruvate	HMDB0000243	ENSG00000081181	ARG2	FALSE
60733	MR-IVW	ARG2:P78540:OID31339:v1:Oncology_II	ARG2:P78540:OID31339:v1:Oncology_II	M00606	uridine	5	-0.119626	0.149346	0.423131	PPP	P78540	Shin et al.	uridine	HMDB0000296	ENSG00000081181	ARG2	FALSE
60734	MR-IVW	ARG2:P78540:OID31339:v1:Oncology_II	ARG2:P78540:OID31339:v1:Oncology_II	M01105	linoleate (18:2n6)	5	-0.124219	0.149537	0.40615	PPP	P78540	Shin et al.	linoleate (18:2n6)	HMDB0006270,HMDB0000673	ENSG00000081181	ARG2	FALSE
60735	MR-IVW	ARG2:P78540:OID31339:v1:Oncology_II	ARG2:P78540:OID31339:v1:Oncology_II	M01110	arachidonate (20:4n6)	5	0.185985	0.149213	0.212605	PPP	P78540	Shin et al.	arachidonate (20:4n6)	HMDB0001043	ENSG00000081181	ARG2	FALSE
60736	MR-IVW	ARG2:P78540:OID31339:v1:Oncology_II	ARG2:P78540:OID31339:v1:Oncology_II	M01123	inosine	5	-0.288706	0.24924	0.246723	PPP	P78540	Shin et al.	inosine	HMDB0000195	ENSG00000081181	ARG2	FALSE
60737	MR-IVW	ARG2:P78540:OID31339:v1:Oncology_II	ARG2:P78540:OID31339:v1:Oncology_II	M01284	threonine	5	-0.34173	0.169819	0.0441869	PPP	P78540	Shin et al.	threonine	HMDB0000167	ENSG00000081181	ARG2	FALSE
60738	MR-IVW	ARG2:P78540:OID31339:v1:Oncology_II	ARG2:P78540:OID31339:v1:Oncology_II	M01299	tyrosine	5	0.135939	0.149303	0.362564	PPP	P78540	Shin et al.	tyrosine	HMDB0000158	ENSG00000081181	ARG2	FALSE
60739	MR-IVW	ARG2:P78540:OID31339:v1:Oncology_II	ARG2:P78540:OID31339:v1:Oncology_II	M01302	methionine	5	-0.15387	0.149417	0.303104	PPP	P78540	Shin et al.	methionine	HMDB0000696	ENSG00000081181	ARG2	FALSE
60740	MR-IVW	ARG2:P78540:OID31339:v1:Oncology_II	ARG2:P78540:OID31339:v1:Oncology_II	M01336	palmitate (16:0)	5	-0.00241121	0.149348	0.987119	PPP	P78540	Shin et al.	palmitate (16:0)	HMDB0000220	ENSG00000081181	ARG2	FALSE
60741	MR-IVW	ARG2:P78540:OID31339:v1:Oncology_II	ARG2:P78540:OID31339:v1:Oncology_II	M01358	stearate (18:0)	5	-0.117452	0.14932	0.431528	PPP	P78540	Shin et al.	stearate (18:0)	HMDB0000827	ENSG00000081181	ARG2	FALSE
60742	MR-IVW	ARG2:P78540:OID31339:v1:Oncology_II	ARG2:P78540:OID31339:v1:Oncology_II	M01493	ornithine	5	-0.25511	0.14982	0.0886108	PPP	P78540	Shin et al.	ornithine	HMDB0000214	ENSG00000081181	ARG2	TRUE
60743	MR-IVW	ARG2:P78540:OID31339:v1:Oncology_II	ARG2:P78540:OID31339:v1:Oncology_II	M01508	pantothenate	5	-0.222393	0.151343	0.141708	PPP	P78540	Shin et al.	pantothenate	HMDB0000210	ENSG00000081181	ARG2	FALSE
60744	MR-IVW	ARG2:P78540:OID31339:v1:Oncology_II	ARG2:P78540:OID31339:v1:Oncology_II	M01564	citrate	5	-0.120351	0.149222	0.419941	PPP	P78540	Shin et al.	citrate	HMDB0000094	ENSG00000081181	ARG2	FALSE
60745	MR-IVW	ARG2:P78540:OID31339:v1:Oncology_II	ARG2:P78540:OID31339:v1:Oncology_II	M01638	arginine	5	0.00355478	0.15195	0.981336	PPP	P78540	Shin et al.	arginine	HMDB0000517	ENSG00000081181	ARG2	TRUE
60746	MR-IVW	ARG2:P78540:OID31339:v1:Oncology_II	ARG2:P78540:OID31339:v1:Oncology_II	M01640	ascorbate (vitamin c)	5	0.243818	0.281895	0.387079	PPP	P78540	Shin et al.	ascorbate (vitamin c)	HMDB0000044	ENSG00000081181	ARG2	FALSE
60747	MR-IVW	ARG2:P78540:OID31339:v1:Oncology_II	ARG2:P78540:OID31339:v1:Oncology_II	M01649	valine	5	-0.0803512	0.149289	0.590422	PPP	P78540	Shin et al.	valine	HMDB0000883	ENSG00000081181	ARG2	FALSE
60748	MR-IVW	ARG2:P78540:OID31339:v1:Oncology_II	ARG2:P78540:OID31339:v1:Oncology_II	M01670	urea	5	0.125717	0.149373	0.399995	PPP	P78540	Shin et al.	urea	HMDB0000294	ENSG00000081181	ARG2	TRUE
60749	MR-IVW	ARG2:P78540:OID31339:v1:Oncology_II	ARG2:P78540:OID31339:v1:Oncology_II	M01712	cortisol	5	-0.0264369	0.149425	0.859568	PPP	P78540	Shin et al.	cortisol	HMDB0000063	ENSG00000081181	ARG2	FALSE
60750	MR-IVW	ARG2:P78540:OID31339:v1:Oncology_II	ARG2:P78540:OID31339:v1:Oncology_II	M01827	riboflavin (vitamin b2)	5	-0.369307	0.3244	0.254941	PPP	P78540	Shin et al.	riboflavin (vitamin b2)	HMDB0000244	ENSG00000081181	ARG2	FALSE
60751	MR-IVW	ARG2:P78540:OID31339:v1:Oncology_II	ARG2:P78540:OID31339:v1:Oncology_II	M02132	citrulline	5	-0.166156	0.149624	0.266786	PPP	P78540	Shin et al.	citrulline	HMDB0000904	ENSG00000081181	ARG2	FALSE
60752	MR-IVW	ARG2:P78540:OID31339:v1:Oncology_II	ARG2:P78540:OID31339:v1:Oncology_II	M02137	biliverdin	5	-0.0469306	0.161967	0.772004	PPP	P78540	Shin et al.	biliverdin	HMDB0001008	ENSG00000081181	ARG2	FALSE
60753	MR-IVW	ARG2:P78540:OID31339:v1:Oncology_II	ARG2:P78540:OID31339:v1:Oncology_II	M02342	serotonin (5ht)	5	0.0551728	0.168294	0.743037	PPP	P78540	Shin et al.	serotonin (5ht)	HMDB0000259	ENSG00000081181	ARG2	FALSE
60754	MR-IVW	ARG2:P78540:OID31339:v1:Oncology_II	ARG2:P78540:OID31339:v1:Oncology_II	M03147	xanthine	5	-0.121247	0.158672	0.444787	PPP	P78540	Shin et al.	xanthine	HMDB0000292	ENSG00000081181	ARG2	FALSE
60755	MR-IVW	ARG2:P78540:OID31339:v1:Oncology_II	ARG2:P78540:OID31339:v1:Oncology_II	M11438	phosphate	5	0.203248	0.149476	0.173913	PPP	P78540	Shin et al.	phosphate	HMDB0001429	ENSG00000081181	ARG2	FALSE
60756	MR-IVW	ARG2:P78540:OID31339:v1:Oncology_II	ARG2:P78540:OID31339:v1:Oncology_II	M15122	glycerol	5	0.108708	0.149353	0.466703	PPP	P78540	Shin et al.	glycerol	HMDB0000131	ENSG00000081181	ARG2	FALSE
60757	MR-IVW	ARG2:P78540:OID31339:v1:Oncology_II	ARG2:P78540:OID31339:v1:Oncology_II	M15488	acetylphosphate	5	0.418896	0.149413	0.00505341	PPP	P78540	Shin et al.	acetylphosphate	HMDB0001494	ENSG00000081181	ARG2	FALSE
60758	MR-IVW	ARG2:P78540:OID31339:v1:Oncology_II	ARG2:P78540:OID31339:v1:Oncology_II	M15506	choline	5	-0.0935706	0.149798	0.532203	PPP	P78540	Shin et al.	choline	HMDB0000097	ENSG00000081181	ARG2	FALSE
60759	MR-IVW	ARG2:P78540:OID31339:v1:Oncology_II	ARG2:P78540:OID31339:v1:Oncology_II	M15630	n-acetylornithine	5	0.0626909	0.151495	0.679009	PPP	P78540	Shin et al.	n-acetylornithine	HMDB0003357	ENSG00000081181	ARG2	FALSE
60760	MR-IVW	ARG2:P78540:OID31339:v1:Oncology_II	ARG2:P78540:OID31339:v1:Oncology_II	M15677	3-methylhistidine	5	0.38178	0.172636	0.0270031	PPP	P78540	Shin et al.	3-methylhistidine	HMDB0000479	ENSG00000081181	ARG2	FALSE
60761	MR-IVW	ARG2:P78540:OID31339:v1:Oncology_II	ARG2:P78540:OID31339:v1:Oncology_II	M15990	glycerophosphorylcholine (gpc)	5	-0.282296	0.155487	0.0694382	PPP	P78540	Shin et al.	glycerophosphorylcholine (gpc)	HMDB0000086	ENSG00000081181	ARG2	FALSE
60762	MR-IVW	ARG2:P78540:OID31339:v1:Oncology_II	ARG2:P78540:OID31339:v1:Oncology_II	M15996	aspartate	5	-0.188495	0.150079	0.209125	PPP	P78540	Shin et al.	aspartate	HMDB0000191	ENSG00000081181	ARG2	FALSE
60763	MR-IVW	ARG2:P78540:OID31339:v1:Oncology_II	ARG2:P78540:OID31339:v1:Oncology_II	M18254	paraxanthine	5	-0.243591	0.152296	0.109719	PPP	P78540	Shin et al.	paraxanthine	HMDB0001860	ENSG00000081181	ARG2	FALSE
60764	MR-IVW	ARG2:P78540:OID31339:v1:Oncology_II	ARG2:P78540:OID31339:v1:Oncology_II	M18467	eicosapentaenoate (epa; 20:5n3)	5	0.380172	0.149202	0.0108332	PPP	P78540	Shin et al.	eicosapentaenoate (epa; 20:5n3)	HMDB0001999	ENSG00000081181	ARG2	FALSE
60765	MR-IVW	ARG2:P78540:OID31339:v1:Oncology_II	ARG2:P78540:OID31339:v1:Oncology_II	M18474	estrone 3-sulfate	5	-0.466986	0.422868	0.269451	PPP	P78540	Shin et al.	estrone 3-sulfate	HMDB0001425	ENSG00000081181	ARG2	FALSE
60766	MR-IVW	ARG2:P78540:OID31339:v1:Oncology_II	ARG2:P78540:OID31339:v1:Oncology_II	M18494	taurochenodeoxycholate	5	-0.0606582	0.174615	0.728304	PPP	P78540	Shin et al.	taurochenodeoxycholate	HMDB0000951	ENSG00000081181	ARG2	FALSE
60767	MR-IVW	ARG2:P78540:OID31339:v1:Oncology_II	ARG2:P78540:OID31339:v1:Oncology_II	M19323	docosahexaenoate (dha; 22:6n3)	5	0.189785	0.149195	0.203351	PPP	P78540	Shin et al.	docosahexaenoate (dha; 22:6n3)	HMDB0002183	ENSG00000081181	ARG2	FALSE
60768	MR-IVW	ARG2:P78540:OID31339:v1:Oncology_II	ARG2:P78540:OID31339:v1:Oncology_II	M19934	myo-inositol	5	0.431203	0.149321	0.00387995	PPP	P78540	Shin et al.	myo-inositol	HMDB0000211	ENSG00000081181	ARG2	FALSE
60769	MR-IVW	ARG2:P78540:OID31339:v1:Oncology_II	ARG2:P78540:OID31339:v1:Oncology_II	M20489	glucose	5	0.104915	0.149642	0.483236	PPP	P78540	Shin et al.	glucose	HMDB0000122	ENSG00000081181	ARG2	FALSE
60770	MR-IVW	ARG2:P78540:OID31339:v1:Oncology_II	ARG2:P78540:OID31339:v1:Oncology_II	M21044	2-hydroxybutyrate (ahb)	5	-0.101664	0.14922	0.495682	PPP	P78540	Shin et al.	2-hydroxybutyrate (ahb)	HMDB0000008	ENSG00000081181	ARG2	FALSE
60771	MR-IVW	ARG2:P78540:OID31339:v1:Oncology_II	ARG2:P78540:OID31339:v1:Oncology_II	M22189	palmitoylcarnitine (c16)	5	-0.253607	0.16758	0.13019	PPP	P78540	Shin et al.	palmitoylcarnitine (c16)	HMDB0000222	ENSG00000081181	ARG2	FALSE
60772	MR-IVW	ARG2:P78540:OID31339:v1:Oncology_II	ARG2:P78540:OID31339:v1:Oncology_II	M22842	cholate	5	-0.0891565	0.171143	0.602404	PPP	P78540	Shin et al.	cholate	HMDB0000619	ENSG00000081181	ARG2	FALSE
60773	MR-IVW	ARG2:P78540:OID31339:v1:Oncology_II	ARG2:P78540:OID31339:v1:Oncology_II	M27716	bilirubin (z,z)	5	-0.0407975	0.160179	0.798955	PPP	P78540	Shin et al.	bilirubin (z,z)	HMDB0000054	ENSG00000081181	ARG2	FALSE
60774	MR-IVW	ARG2:P78540:OID31339:v1:Oncology_II	ARG2:P78540:OID31339:v1:Oncology_II	M27718	creatine	5	0.0139799	0.17495	0.93631	PPP	P78540	Shin et al.	creatine	HMDB0000064	ENSG00000081181	ARG2	FALSE
60775	MR-IVW	ARG2:P78540:OID31339:v1:Oncology_II	ARG2:P78540:OID31339:v1:Oncology_II	M31453	cysteine	5	-0.169248	0.150341	0.260268	PPP	P78540	Shin et al.	cysteine	HMDB0000574	ENSG00000081181	ARG2	FALSE
60776	MR-IVW	ARG2:P78540:OID31339:v1:Oncology_II	ARG2:P78540:OID31339:v1:Oncology_II	M31454	cystine	5	0.21899	0.28762	0.446425	PPP	P78540	Shin et al.	cystine	HMDB0000192	ENSG00000081181	ARG2	FALSE
60777	MR-IVW	ARG2:P78540:OID31339:v1:Oncology_II	ARG2:P78540:OID31339:v1:Oncology_II	M32198	acetylcarnitine (c2)	5	0.0712424	0.149319	0.63328	PPP	P78540	Shin et al.	acetylcarnitine (c2)	HMDB0000201	ENSG00000081181	ARG2	FALSE
60778	MR-IVW	ARG2:P78540:OID31339:v1:Oncology_II	ARG2:P78540:OID31339:v1:Oncology_II	M32315	serine	5	0.0870514	0.149399	0.56011	PPP	P78540	Shin et al.	serine	HMDB0000187	ENSG00000081181	ARG2	FALSE
60779	MR-IVW	ARG2:P78540:OID31339:v1:Oncology_II	ARG2:P78540:OID31339:v1:Oncology_II	M32319	trans-4-hydroxyproline	5	0.0381278	0.149315	0.798452	PPP	P78540	Shin et al.	trans-4-hydroxyproline	HMDB0000725	ENSG00000081181	ARG2	FALSE
60780	MR-IVW	ARG2:P78540:OID31339:v1:Oncology_II	ARG2:P78540:OID31339:v1:Oncology_II	M32322	glutamate	5	-0.028328	0.149307	0.849521	PPP	P78540	Shin et al.	glutamate	HMDB0000148	ENSG00000081181	ARG2	FALSE
60781	MR-IVW	ARG2:P78540:OID31339:v1:Oncology_II	ARG2:P78540:OID31339:v1:Oncology_II	M32338	glycine	5	0.0798249	0.149322	0.592938	PPP	P78540	Shin et al.	glycine	HMDB0000123	ENSG00000081181	ARG2	FALSE
60782	MR-IVW	ARG2:P78540:OID31339:v1:Oncology_II	ARG2:P78540:OID31339:v1:Oncology_II	M32339	alanine	5	0.0575752	0.149437	0.70003	PPP	P78540	Shin et al.	alanine	HMDB0000161	ENSG00000081181	ARG2	FALSE
60783	MR-IVW	ARG2:P78540:OID31339:v1:Oncology_II	ARG2:P78540:OID31339:v1:Oncology_II	M32425	dehydroepiandrosterone sulfate (dhea-s)	5	-0.216552	0.149418	0.147252	PPP	P78540	Shin et al.	dehydroepiandrosterone sulfate (dhea-s)	HMDB0001032	ENSG00000081181	ARG2	FALSE
60784	MR-IVW	ARG2:P78540:OID31339:v1:Oncology_II	ARG2:P78540:OID31339:v1:Oncology_II	M32458	oleamide	5	0.306206	0.181142	0.0909479	PPP	P78540	Shin et al.	oleamide	HMDB0002117	ENSG00000081181	ARG2	FALSE
60785	MR-IVW	ARG2:P78540:OID31339:v1:Oncology_II	ARG2:P78540:OID31339:v1:Oncology_II	M32593	heme	5	0.101588	0.165964	0.540464	PPP	P78540	Shin et al.	heme	HMDB0003178	ENSG00000081181	ARG2	FALSE
60786	MR-IVW	ARG2:P78540:OID31339:v1:Oncology_II	ARG2:P78540:OID31339:v1:Oncology_II	M33453	alpha-ketoglutarate	5	0.148895	0.169371	0.379346	PPP	P78540	Shin et al.	alpha-ketoglutarate	HMDB0000208	ENSG00000081181	ARG2	FALSE
60787	MR-IVW	ARG2:P78540:OID31339:v1:Oncology_II	ARG2:P78540:OID31339:v1:Oncology_II	M34106	bilirubin (e,z or z,e)*	5	0.00206552	0.181808	0.990935	PPP	P78540	Shin et al.	bilirubin (e,z or z,e)*	HMDB0000488	ENSG00000081181	ARG2	FALSE
60788	MR-IVW	ARG2:P78540:OID31339:v1:Oncology_II	ARG2:P78540:OID31339:v1:Oncology_II	M34283	asparagine	5	0.17515	0.164189	0.286081	PPP	P78540	Shin et al.	asparagine	HMDB0000168	ENSG00000081181	ARG2	FALSE
60789	MR-IVW	ARG2:P78540:OID31339:v1:Oncology_II	ARG2:P78540:OID31339:v1:Oncology_II	bioa_001	alanine	5	-0.0447348	0.043724	0.306252	PPP	P78540	Lotta et al.	alanine	HMDB0000161	ENSG00000081181	ARG2	FALSE
60790	MR-IVW	ARG2:P78540:OID31339:v1:Oncology_II	ARG2:P78540:OID31339:v1:Oncology_II	bioa_002	arginine	5	0.110969	0.0730678	0.128834	PPP	P78540	Lotta et al.	arginine	HMDB0000517	ENSG00000081181	ARG2	TRUE
60791	MR-IVW	ARG2:P78540:OID31339:v1:Oncology_II	ARG2:P78540:OID31339:v1:Oncology_II	bioa_003	asparagine	5	0.0716778	0.0728336	0.325051	PPP	P78540	Lotta et al.	asparagine	HMDB0000168	ENSG00000081181	ARG2	FALSE
60792	MR-IVW	ARG2:P78540:OID31339:v1:Oncology_II	ARG2:P78540:OID31339:v1:Oncology_II	bioa_004	aspartate	5	-0.136374	0.0730119	0.0617861	PPP	P78540	Lotta et al.	aspartate	HMDB0000191	ENSG00000081181	ARG2	FALSE
60793	MR-IVW	ARG2:P78540:OID31339:v1:Oncology_II	ARG2:P78540:OID31339:v1:Oncology_II	bioa_005	citrulline	5	-0.258757	0.0728047	0.000379243	PPP	P78540	Lotta et al.	citrulline	HMDB0000904	ENSG00000081181	ARG2	FALSE
60794	MR-IVW	ARG2:P78540:OID31339:v1:Oncology_II	ARG2:P78540:OID31339:v1:Oncology_II	bioa_006	glutamine	5	-0.021738	0.0438755	0.620283	PPP	P78540	Lotta et al.	glutamine	HMDB0000641	ENSG00000081181	ARG2	FALSE
60795	MR-IVW	ARG2:P78540:OID31339:v1:Oncology_II	ARG2:P78540:OID31339:v1:Oncology_II	bioa_007	glutamate	5	0.0142462	0.0727687	0.844787	PPP	P78540	Lotta et al.	glutamate	HMDB0000148	ENSG00000081181	ARG2	FALSE
60796	MR-IVW	ARG2:P78540:OID31339:v1:Oncology_II	ARG2:P78540:OID31339:v1:Oncology_II	bioa_008	glycine	5	-0.0485175	0.0454548	0.285801	PPP	P78540	Lotta et al.	glycine	HMDB0000123	ENSG00000081181	ARG2	FALSE
60797	MR-IVW	ARG2:P78540:OID31339:v1:Oncology_II	ARG2:P78540:OID31339:v1:Oncology_II	bioa_009	histidine	5	-0.060863	0.0450831	0.17701	PPP	P78540	Lotta et al.	histidine	HMDB0000177	ENSG00000081181	ARG2	FALSE
60798	MR-IVW	ARG2:P78540:OID31339:v1:Oncology_II	ARG2:P78540:OID31339:v1:Oncology_II	bioa_013	methionine	5	-0.0201518	0.0727812	0.781871	PPP	P78540	Lotta et al.	methionine	HMDB0000696	ENSG00000081181	ARG2	FALSE
60799	MR-IVW	ARG2:P78540:OID31339:v1:Oncology_II	ARG2:P78540:OID31339:v1:Oncology_II	bioa_014	ornithine	5	-0.0627317	0.072836	0.389088	PPP	P78540	Lotta et al.	ornithine	HMDB0000214	ENSG00000081181	ARG2	TRUE
60800	MR-IVW	ARG2:P78540:OID31339:v1:Oncology_II	ARG2:P78540:OID31339:v1:Oncology_II	bioa_015	phenylethylamine	7	-0.201371	0.100421	0.0449343	PPP	P78540	Lotta et al.	phenylethylamine	HMDB0012275	ENSG00000081181	ARG2	FALSE
60801	MR-IVW	ARG2:P78540:OID31339:v1:Oncology_II	ARG2:P78540:OID31339:v1:Oncology_II	bioa_016	phenylalanine	5	0.0466574	0.0442746	0.291966	PPP	P78540	Lotta et al.	phenylalanine	HMDB0000159	ENSG00000081181	ARG2	FALSE
60802	MR-IVW	ARG2:P78540:OID31339:v1:Oncology_II	ARG2:P78540:OID31339:v1:Oncology_II	bioa_018	serine	5	-0.154951	0.072794	0.0332856	PPP	P78540	Lotta et al.	serine	HMDB0000187	ENSG00000081181	ARG2	FALSE
60803	MR-IVW	ARG2:P78540:OID31339:v1:Oncology_II	ARG2:P78540:OID31339:v1:Oncology_II	bioa_019	threonine	5	-0.183168	0.074852	0.0144022	PPP	P78540	Lotta et al.	threonine	HMDB0000167	ENSG00000081181	ARG2	FALSE
60804	MR-IVW	ARG2:P78540:OID31339:v1:Oncology_II	ARG2:P78540:OID31339:v1:Oncology_II	bioa_020	tryptophan	5	0.142363	0.0727776	0.0504492	PPP	P78540	Lotta et al.	tryptophan	HMDB0000929	ENSG00000081181	ARG2	FALSE
60805	MR-IVW	ARG2:P78540:OID31339:v1:Oncology_II	ARG2:P78540:OID31339:v1:Oncology_II	bioa_021	tyrosine	5	0.0319551	0.0436999	0.464633	PPP	P78540	Lotta et al.	tyrosine	HMDB0000158	ENSG00000081181	ARG2	FALSE
60806	MR-IVW	ARG2:P78540:OID31339:v1:Oncology_II	ARG2:P78540:OID31339:v1:Oncology_II	bioa_022	valine	5	-0.0327418	0.0439218	0.455997	PPP	P78540	Lotta et al.	valine	HMDB0000883	ENSG00000081181	ARG2	FALSE
60807	MR-IVW	ARG2:P78540:OID31339:v1:Oncology_II	ARG2:P78540:OID31339:v1:Oncology_II	bioa_023	n-acetylornithine	5	0.151165	0.0731029	0.0386553	PPP	P78540	Lotta et al.	n-acetylornithine	HMDB0003357	ENSG00000081181	ARG2	FALSE
60808	MR-IVW	ARG2:P78540:OID31339:v1:Oncology_II	ARG2:P78540:OID31339:v1:Oncology_II	bioa_030	trans-hydroxyproline	5	-0.0245421	0.0728648	0.736255	PPP	P78540	Lotta et al.	trans-hydroxyproline	HMDB0000725	ENSG00000081181	ARG2	FALSE
60809	MR-IVW	ARG2:P78540:OID31339:v1:Oncology_II	ARG2:P78540:OID31339:v1:Oncology_II	bioa_031	sarcosine	7	0.061028	0.061411	0.320338	PPP	P78540	Lotta et al.	sarcosine	HMDB0000271	ENSG00000081181	ARG2	FALSE
60810	MR-IVW	ARG2:P78540:OID31339:v1:Oncology_II	ARG2:P78540:OID31339:v1:Oncology_II	bioa_032	serotonin	5	0.109293	0.0931658	0.240756	PPP	P78540	Lotta et al.	serotonin	HMDB0000259	ENSG00000081181	ARG2	FALSE
60811	MR-IVW	ARG2:P78540:OID31339:v1:Oncology_II	ARG2:P78540:OID31339:v1:Oncology_II	bioa_033	spermidine	7	0.0178861	0.0719341	0.803635	PPP	P78540	Lotta et al.	spermidine	HMDB0001257	ENSG00000081181	ARG2	FALSE
60812	MR-IVW	ARG2:P78540:OID31339:v1:Oncology_II	ARG2:P78540:OID31339:v1:Oncology_II	bior_002	acetylcarnitine (c2)	5	-0.143312	0.0727321	0.0487914	PPP	P78540	Lotta et al.	acetylcarnitine (c2)	HMDB0000201	ENSG00000081181	ARG2	FALSE
60813	MR-IVW	ARG2:P78540:OID31339:v1:Oncology_II	ARG2:P78540:OID31339:v1:Oncology_II	bior_031	hexadecanoylcarnitine	5	-0.0843616	0.0728415	0.246802	PPP	P78540	Lotta et al.	hexadecanoylcarnitine	HMDB0000222	ENSG00000081181	ARG2	FALSE
60814	MR-IVW	ARG2:P78540:OID31339:v1:Oncology_II	ARG2:P78540:OID31339:v1:Oncology_II	met-d-Acetate	acetate	7	0.0114412	0.0287533	0.690698	PPP	P78540	Borges et al.	acetate	HMDB0000042	ENSG00000081181	ARG2	FALSE
60815	MR-IVW	ARG2:P78540:OID31339:v1:Oncology_II	ARG2:P78540:OID31339:v1:Oncology_II	met-d-Acetoacetate	acetoacetate	7	-0.0075017	0.0274034	0.784276	PPP	P78540	Borges et al.	acetoacetate	HMDB0000060	ENSG00000081181	ARG2	FALSE
60816	MR-IVW	ARG2:P78540:OID31339:v1:Oncology_II	ARG2:P78540:OID31339:v1:Oncology_II	met-d-Ala	alanine	7	-0.0536074	0.0302865	0.0767256	PPP	P78540	Borges et al.	alanine	HMDB0000161	ENSG00000081181	ARG2	FALSE
60817	MR-IVW	ARG2:P78540:OID31339:v1:Oncology_II	ARG2:P78540:OID31339:v1:Oncology_II	met-d-Citrate	citrate	7	0.00441745	0.0274047	0.871941	PPP	P78540	Borges et al.	citrate	HMDB0000094	ENSG00000081181	ARG2	FALSE
60818	MR-IVW	ARG2:P78540:OID31339:v1:Oncology_II	ARG2:P78540:OID31339:v1:Oncology_II	met-d-Gln	glutamine	7	-0.0777599	0.0303268	0.0103453	PPP	P78540	Borges et al.	glutamine	HMDB0000641	ENSG00000081181	ARG2	FALSE
60819	MR-IVW	ARG2:P78540:OID31339:v1:Oncology_II	ARG2:P78540:OID31339:v1:Oncology_II	met-d-Glucose	glucose	7	-0.0473525	0.027428	0.0842706	PPP	P78540	Borges et al.	glucose	HMDB0000122	ENSG00000081181	ARG2	FALSE
60820	MR-IVW	ARG2:P78540:OID31339:v1:Oncology_II	ARG2:P78540:OID31339:v1:Oncology_II	met-d-Gly	glycine	7	0.0311704	0.0274157	0.255557	PPP	P78540	Borges et al.	glycine	HMDB0000123	ENSG00000081181	ARG2	FALSE
60821	MR-IVW	ARG2:P78540:OID31339:v1:Oncology_II	ARG2:P78540:OID31339:v1:Oncology_II	met-d-His	histidine	7	-0.0838527	0.0294323	0.00438567	PPP	P78540	Borges et al.	histidine	HMDB0000177	ENSG00000081181	ARG2	FALSE
60822	MR-IVW	ARG2:P78540:OID31339:v1:Oncology_II	ARG2:P78540:OID31339:v1:Oncology_II	met-d-LA	linoleate (18:2n6)	7	-0.0918814	0.0274119	0.000802655	PPP	P78540	Borges et al.	linoleate (18:2n6)	HMDB0006270,HMDB0000673	ENSG00000081181	ARG2	FALSE
60823	MR-IVW	ARG2:P78540:OID31339:v1:Oncology_II	ARG2:P78540:OID31339:v1:Oncology_II	met-d-Phe	phenylalanine	7	0.0170039	0.0274094	0.535016	PPP	P78540	Borges et al.	phenylalanine	HMDB0000159	ENSG00000081181	ARG2	FALSE
60824	MR-IVW	ARG2:P78540:OID31339:v1:Oncology_II	ARG2:P78540:OID31339:v1:Oncology_II	met-d-Pyruvate	pyruvate	7	-0.0605446	0.0274423	0.0273663	PPP	P78540	Borges et al.	pyruvate	HMDB0000243	ENSG00000081181	ARG2	FALSE
60825	MR-IVW	ARG2:P78540:OID31339:v1:Oncology_II	ARG2:P78540:OID31339:v1:Oncology_II	met-d-Tyr	tyrosine	7	0.0116244	0.027423	0.671646	PPP	P78540	Borges et al.	tyrosine	HMDB0000158	ENSG00000081181	ARG2	FALSE
60826	MR-IVW	ARG2:P78540:OID31339:v1:Oncology_II	ARG2:P78540:OID31339:v1:Oncology_II	met-d-Val	valine	7	-0.0432598	0.030227	0.152383	PPP	P78540	Borges et al.	valine	HMDB0000883	ENSG00000081181	ARG2	FALSE
60827	MR-IVW	ARSA:P15289:OID21138:v1:Neurology	ARSA:P15289:OID21138:v1:Neurology	GCST90199627	n-alpha-acetylornithine	15	0.00658027	0.0359656	0.854829	PPP	P15289	Chen et al.	n-alpha-acetylornithine	HMDB0003357	ENSG00000100299	ARSA	FALSE
60828	MR-IVW	ARSA:P15289:OID21138:v1:Neurology	ARSA:P15289:OID21138:v1:Neurology	GCST90199628	3-methylhistidine	15	0.00567762	0.0223667	0.799617	PPP	P15289	Chen et al.	3-methylhistidine	HMDB0000479	ENSG00000100299	ARSA	FALSE
60829	MR-IVW	ARSA:P15289:OID21138:v1:Neurology	ARSA:P15289:OID21138:v1:Neurology	GCST90199629	glycerophosphorylcholine (gpc)	15	0.00145959	0.0264338	0.955966	PPP	P15289	Chen et al.	glycerophosphorylcholine (gpc)	HMDB0000086	ENSG00000100299	ARSA	FALSE
60830	MR-IVW	ARSA:P15289:OID21138:v1:Neurology	ARSA:P15289:OID21138:v1:Neurology	GCST90199637	n-acetylglutamate	15	-0.0051805	0.0257951	0.84083	PPP	P15289	Chen et al.	n-acetylglutamate	HMDB0001138	ENSG00000100299	ARSA	FALSE
60831	MR-IVW	ARSA:P15289:OID21138:v1:Neurology	ARSA:P15289:OID21138:v1:Neurology	GCST90199651	docosahexaenoate (dha; 22:6n3)	15	-0.0145693	0.0228972	0.524586	PPP	P15289	Chen et al.	docosahexaenoate (dha; 22:6n3)	HMDB0002183	ENSG00000100299	ARSA	FALSE
60832	MR-IVW	ARSA:P15289:OID21138:v1:Neurology	ARSA:P15289:OID21138:v1:Neurology	GCST90199652	1-stearoyl-2-oleoyl-gps (18:0/18:1)	15	-0.0038873	0.0233543	0.867804	PPP	P15289	Chen et al.	1-stearoyl-2-oleoyl-gps (18:0/18:1)	HMDB0010163	ENSG00000100299	ARSA	FALSE
60833	MR-IVW	ARSA:P15289:OID21138:v1:Neurology	ARSA:P15289:OID21138:v1:Neurology	GCST90199654	paraxanthine	15	0.00375461	0.0233017	0.87199	PPP	P15289	Chen et al.	paraxanthine	HMDB0001860	ENSG00000100299	ARSA	FALSE
60834	MR-IVW	ARSA:P15289:OID21138:v1:Neurology	ARSA:P15289:OID21138:v1:Neurology	GCST90199665	n-acetylaspartate (naa)	15	0.000650625	0.02256	0.976992	PPP	P15289	Chen et al.	n-acetylaspartate (naa)	HMDB0000812	ENSG00000100299	ARSA	FALSE
60835	MR-IVW	ARSA:P15289:OID21138:v1:Neurology	ARSA:P15289:OID21138:v1:Neurology	GCST90199666	palmitoylcarnitine (c16)	15	0.0245814	0.0225448	0.275565	PPP	P15289	Chen et al.	palmitoylcarnitine (c16)	HMDB0000222	ENSG00000100299	ARSA	FALSE
60836	MR-IVW	ARSA:P15289:OID21138:v1:Neurology	ARSA:P15289:OID21138:v1:Neurology	GCST90199669	acetylcarnitine (c2)	15	-0.0112607	0.0251354	0.654153	PPP	P15289	Chen et al.	acetylcarnitine (c2)	HMDB0000201	ENSG00000100299	ARSA	FALSE
60837	MR-IVW	ARSA:P15289:OID21138:v1:Neurology	ARSA:P15289:OID21138:v1:Neurology	GCST90199673	dehydroepiandrosterone sulfate (dhea-s)	15	0.0044253	0.0257855	0.863737	PPP	P15289	Chen et al.	dehydroepiandrosterone sulfate (dhea-s)	HMDB0001032	ENSG00000100299	ARSA	FALSE
60838	MR-IVW	ARSA:P15289:OID21138:v1:Neurology	ARSA:P15289:OID21138:v1:Neurology	GCST90199691	1-methylhistidine	15	-0.000886566	0.0224523	0.968502	PPP	P15289	Chen et al.	1-methylhistidine	HMDB0000001	ENSG00000100299	ARSA	FALSE
60839	MR-IVW	ARSA:P15289:OID21138:v1:Neurology	ARSA:P15289:OID21138:v1:Neurology	GCST90199845	sphinganine-1-phosphate	15	-0.000125805	0.0238511	0.995792	PPP	P15289	Chen et al.	sphinganine-1-phosphate	HMDB0001383	ENSG00000100299	ARSA	FALSE
60840	MR-IVW	ARSA:P15289:OID21138:v1:Neurology	ARSA:P15289:OID21138:v1:Neurology	GCST90199896	sulfate*	15	0.029663	0.0224474	0.186353	PPP	P15289	Chen et al.	sulfate*	HMDB01448	ENSG00000100299	ARSA	TRUE
60841	MR-IVW	ARSA:P15289:OID21138:v1:Neurology	ARSA:P15289:OID21138:v1:Neurology	GCST90199972	sphingomyelin (d18:1/24:1, d18:2/24:0)*	15	-0.0184067	0.0234835	0.43315	PPP	P15289	Chen et al.	sphingomyelin (d18:1/24:1, d18:2/24:0)*	HMDB0012107	ENSG00000100299	ARSA	FALSE
60842	MR-IVW	ARSA:P15289:OID21138:v1:Neurology	ARSA:P15289:OID21138:v1:Neurology	GCST90200001	sphingomyelin (d18:1/20:0, d16:1/22:0)*	15	-0.0722139	0.0224089	0.00127054	PPP	P15289	Chen et al.	sphingomyelin (d18:1/20:0, d16:1/22:0)*	HMDB0012102	ENSG00000100299	ARSA	FALSE
60843	MR-IVW	ARSA:P15289:OID21138:v1:Neurology	ARSA:P15289:OID21138:v1:Neurology	GCST90200049	myristoyl dihydrosphingomyelin (d18:0/14:0)*	15	-0.0422735	0.0226779	0.0623099	PPP	P15289	Chen et al.	myristoyl dihydrosphingomyelin (d18:0/14:0)*	HMDB0012085	ENSG00000100299	ARSA	FALSE
60844	MR-IVW	ARSA:P15289:OID21138:v1:Neurology	ARSA:P15289:OID21138:v1:Neurology	GCST90200056	sphingomyelin (d18:0/18:0, d19:0/17:0)*	15	0.00193767	0.0223875	0.931028	PPP	P15289	Chen et al.	sphingomyelin (d18:0/18:0, d19:0/17:0)*	HMDB0012087	ENSG00000100299	ARSA	FALSE
60845	MR-IVW	ARSA:P15289:OID21138:v1:Neurology	ARSA:P15289:OID21138:v1:Neurology	GCST90200279	pantothenate	15	-0.00847773	0.022999	0.712417	PPP	P15289	Chen et al.	pantothenate	HMDB0000210	ENSG00000100299	ARSA	FALSE
60846	MR-IVW	ARSA:P15289:OID21138:v1:Neurology	ARSA:P15289:OID21138:v1:Neurology	GCST90200281	phosphoethanolamine	15	-0.00103777	0.0224155	0.963074	PPP	P15289	Chen et al.	phosphoethanolamine	HMDB0000224	ENSG00000100299	ARSA	FALSE
60847	MR-IVW	ARSA:P15289:OID21138:v1:Neurology	ARSA:P15289:OID21138:v1:Neurology	GCST90200283	3-ureidopropionate	15	-0.0388336	0.0267457	0.146513	PPP	P15289	Chen et al.	3-ureidopropionate	HMDB0000026	ENSG00000100299	ARSA	FALSE
60848	MR-IVW	ARSA:P15289:OID21138:v1:Neurology	ARSA:P15289:OID21138:v1:Neurology	GCST90200291	sarcosine	15	-0.00102331	0.0224568	0.963655	PPP	P15289	Chen et al.	sarcosine	HMDB0000271	ENSG00000100299	ARSA	FALSE
60849	MR-IVW	ARSA:P15289:OID21138:v1:Neurology	ARSA:P15289:OID21138:v1:Neurology	GCST90200292	trans-4-hydroxyproline	15	-0.0188641	0.0224172	0.400067	PPP	P15289	Chen et al.	trans-4-hydroxyproline	HMDB0000725	ENSG00000100299	ARSA	FALSE
60850	MR-IVW	ARSA:P15289:OID21138:v1:Neurology	ARSA:P15289:OID21138:v1:Neurology	GCST90200293	thyroxine	15	0.0101222	0.0224033	0.651402	PPP	P15289	Chen et al.	thyroxine	HMDB0000248	ENSG00000100299	ARSA	FALSE
60851	MR-IVW	ARSA:P15289:OID21138:v1:Neurology	ARSA:P15289:OID21138:v1:Neurology	GCST90200296	methyl indole-3-acetate	15	0.0320136	0.0245106	0.191515	PPP	P15289	Chen et al.	methyl indole-3-acetate	HMDB0029738	ENSG00000100299	ARSA	FALSE
60852	MR-IVW	ARSA:P15289:OID21138:v1:Neurology	ARSA:P15289:OID21138:v1:Neurology	GCST90200304	citrate	15	-0.0326143	0.0248598	0.189543	PPP	P15289	Chen et al.	citrate	HMDB0000094	ENSG00000100299	ARSA	FALSE
60853	MR-IVW	ARSA:P15289:OID21138:v1:Neurology	ARSA:P15289:OID21138:v1:Neurology	GCST90200306	butyrate/isobutyrate (4:0)	15	0.0129511	0.0271294	0.633091	PPP	P15289	Chen et al.	butyrate/isobutyrate (4:0)	HMDB0000039	ENSG00000100299	ARSA	FALSE
60854	MR-IVW	ARSA:P15289:OID21138:v1:Neurology	ARSA:P15289:OID21138:v1:Neurology	GCST90200314	n-acetylneuraminate	15	0.0188041	0.0224879	0.403048	PPP	P15289	Chen et al.	n-acetylneuraminate	HMDB0000230	ENSG00000100299	ARSA	FALSE
60855	MR-IVW	ARSA:P15289:OID21138:v1:Neurology	ARSA:P15289:OID21138:v1:Neurology	GCST90200318	acetoacetate	15	-0.00843213	0.025205	0.73797	PPP	P15289	Chen et al.	acetoacetate	HMDB0000060	ENSG00000100299	ARSA	FALSE
60856	MR-IVW	ARSA:P15289:OID21138:v1:Neurology	ARSA:P15289:OID21138:v1:Neurology	GCST90200319	cys-gly, oxidized	15	0.00638762	0.0226289	0.777731	PPP	P15289	Chen et al.	cys-gly, oxidized	HMDB0000078	ENSG00000100299	ARSA	FALSE
60857	MR-IVW	ARSA:P15289:OID21138:v1:Neurology	ARSA:P15289:OID21138:v1:Neurology	GCST90200321	cholate	15	0.00901918	0.0229221	0.693972	PPP	P15289	Chen et al.	cholate	HMDB0000619	ENSG00000100299	ARSA	FALSE
60858	MR-IVW	ARSA:P15289:OID21138:v1:Neurology	ARSA:P15289:OID21138:v1:Neurology	GCST90200323	creatine	15	0.0189766	0.0272958	0.486917	PPP	P15289	Chen et al.	creatine	HMDB0000064	ENSG00000100299	ARSA	FALSE
60859	MR-IVW	ARSA:P15289:OID21138:v1:Neurology	ARSA:P15289:OID21138:v1:Neurology	GCST90200325	glycerol	15	-0.00504232	0.0238723	0.832715	PPP	P15289	Chen et al.	glycerol	HMDB0000131	ENSG00000100299	ARSA	FALSE
60860	MR-IVW	ARSA:P15289:OID21138:v1:Neurology	ARSA:P15289:OID21138:v1:Neurology	GCST90200327	choline	15	0.0181571	0.0259989	0.48494	PPP	P15289	Chen et al.	choline	HMDB0000097	ENSG00000100299	ARSA	FALSE
60861	MR-IVW	ARSA:P15289:OID21138:v1:Neurology	ARSA:P15289:OID21138:v1:Neurology	GCST90200335	stearoyl sphingomyelin (d18:1/18:0)	15	-0.0227954	0.0224085	0.309029	PPP	P15289	Chen et al.	stearoyl sphingomyelin (d18:1/18:0)	HMDB0001348	ENSG00000100299	ARSA	FALSE
60862	MR-IVW	ARSA:P15289:OID21138:v1:Neurology	ARSA:P15289:OID21138:v1:Neurology	GCST90200336	n-palmitoyl-sphingosine (d18:1/16:0)	15	0.00614659	0.0223983	0.78376	PPP	P15289	Chen et al.	n-palmitoyl-sphingosine (d18:1/16:0)	HMDB0004949	ENSG00000100299	ARSA	FALSE
60863	MR-IVW	ARSA:P15289:OID21138:v1:Neurology	ARSA:P15289:OID21138:v1:Neurology	GCST90200337	taurochenodeoxycholate	15	0.000605186	0.0228313	0.978853	PPP	P15289	Chen et al.	taurochenodeoxycholate	HMDB0000951	ENSG00000100299	ARSA	FALSE
60864	MR-IVW	ARSA:P15289:OID21138:v1:Neurology	ARSA:P15289:OID21138:v1:Neurology	GCST90200341	n-stearoyl-sphingosine (d18:1/18:0)*	15	0.0161857	0.0224144	0.470224	PPP	P15289	Chen et al.	n-stearoyl-sphingosine (d18:1/18:0)*	HMDB0004950	ENSG00000100299	ARSA	FALSE
60865	MR-IVW	ARSA:P15289:OID21138:v1:Neurology	ARSA:P15289:OID21138:v1:Neurology	GCST90200345	s-adenosylhomocysteine (sah)	15	0.0527294	0.0315532	0.0946971	PPP	P15289	Chen et al.	s-adenosylhomocysteine (sah)	HMDB00939	ENSG00000100299	ARSA	FALSE
60866	MR-IVW	ARSA:P15289:OID21138:v1:Neurology	ARSA:P15289:OID21138:v1:Neurology	GCST90200348	quinolinate	15	0.000874782	0.0234939	0.970298	PPP	P15289	Chen et al.	quinolinate	HMDB0000232	ENSG00000100299	ARSA	FALSE
60867	MR-IVW	ARSA:P15289:OID21138:v1:Neurology	ARSA:P15289:OID21138:v1:Neurology	GCST90200349	eicosapentaenoate (epa; 20:5n3)	15	-0.0224406	0.0266949	0.400554	PPP	P15289	Chen et al.	eicosapentaenoate (epa; 20:5n3)	HMDB0001999	ENSG00000100299	ARSA	FALSE
60868	MR-IVW	ARSA:P15289:OID21138:v1:Neurology	ARSA:P15289:OID21138:v1:Neurology	GCST90200351	n-acetylputrescine	15	0.0128657	0.0224294	0.566234	PPP	P15289	Chen et al.	n-acetylputrescine	HMDB0002064	ENSG00000100299	ARSA	FALSE
60869	MR-IVW	ARSA:P15289:OID21138:v1:Neurology	ARSA:P15289:OID21138:v1:Neurology	GCST90200354	linoleate (18:2n6)	15	-0.0139916	0.0232762	0.547766	PPP	P15289	Chen et al.	linoleate (18:2n6)	HMDB0006270,HMDB0000673	ENSG00000100299	ARSA	FALSE
60870	MR-IVW	ARSA:P15289:OID21138:v1:Neurology	ARSA:P15289:OID21138:v1:Neurology	GCST90200355	adenosine 5'-diphosphate (adp)	15	-0.0160329	0.0300013	0.593061	PPP	P15289	Chen et al.	adenosine 5'-diphosphate (adp)	HMDB0001341	ENSG00000100299	ARSA	FALSE
60871	MR-IVW	ARSA:P15289:OID21138:v1:Neurology	ARSA:P15289:OID21138:v1:Neurology	GCST90200356	adenosine 5'-monophosphate (amp)	15	0.0156892	0.0224637	0.484912	PPP	P15289	Chen et al.	adenosine 5'-monophosphate (amp)	HMDB0000045	ENSG00000100299	ARSA	FALSE
60872	MR-IVW	ARSA:P15289:OID21138:v1:Neurology	ARSA:P15289:OID21138:v1:Neurology	GCST90200358	arachidonate (20:4n6)	15	0.0012024	0.028105	0.965875	PPP	P15289	Chen et al.	arachidonate (20:4n6)	HMDB0001043	ENSG00000100299	ARSA	FALSE
60873	MR-IVW	ARSA:P15289:OID21138:v1:Neurology	ARSA:P15289:OID21138:v1:Neurology	GCST90200359	5-methylthioadenosine (mta)	15	0.0332837	0.0280471	0.235342	PPP	P15289	Chen et al.	5-methylthioadenosine (mta)	HMDB0001173	ENSG00000100299	ARSA	FALSE
60874	MR-IVW	ARSA:P15289:OID21138:v1:Neurology	ARSA:P15289:OID21138:v1:Neurology	GCST90200361	beta-alanine	15	-0.00788618	0.0248253	0.750737	PPP	P15289	Chen et al.	beta-alanine	HMDB0000056	ENSG00000100299	ARSA	FALSE
60875	MR-IVW	ARSA:P15289:OID21138:v1:Neurology	ARSA:P15289:OID21138:v1:Neurology	GCST90200362	succinate	15	-0.00543555	0.0228488	0.811965	PPP	P15289	Chen et al.	succinate	HMDB0000254	ENSG00000100299	ARSA	FALSE
60876	MR-IVW	ARSA:P15289:OID21138:v1:Neurology	ARSA:P15289:OID21138:v1:Neurology	GCST90200363	choline phosphate	15	0.0145384	0.0229539	0.526488	PPP	P15289	Chen et al.	choline phosphate	HMDB0001565	ENSG00000100299	ARSA	FALSE
60877	MR-IVW	ARSA:P15289:OID21138:v1:Neurology	ARSA:P15289:OID21138:v1:Neurology	GCST90200364	cysteinylglycine	15	-0.0061567	0.0242254	0.799386	PPP	P15289	Chen et al.	cysteinylglycine	HMDB0000078	ENSG00000100299	ARSA	FALSE
60878	MR-IVW	ARSA:P15289:OID21138:v1:Neurology	ARSA:P15289:OID21138:v1:Neurology	GCST90200365	phenylpyruvate	15	0.0101023	0.0236384	0.669112	PPP	P15289	Chen et al.	phenylpyruvate	HMDB0000205	ENSG00000100299	ARSA	FALSE
60879	MR-IVW	ARSA:P15289:OID21138:v1:Neurology	ARSA:P15289:OID21138:v1:Neurology	GCST90200368	cholesterol	15	-0.0282688	0.024801	0.254358	PPP	P15289	Chen et al.	cholesterol	HMDB0000067	ENSG00000100299	ARSA	FALSE
60880	MR-IVW	ARSA:P15289:OID21138:v1:Neurology	ARSA:P15289:OID21138:v1:Neurology	GCST90200369	2-hydroxyphenylacetate	15	0.0176853	0.0236776	0.455112	PPP	P15289	Chen et al.	2-hydroxyphenylacetate	HMDB0000669	ENSG00000100299	ARSA	FALSE
60881	MR-IVW	ARSA:P15289:OID21138:v1:Neurology	ARSA:P15289:OID21138:v1:Neurology	GCST90200370	aspartate	15	0.0922058	0.0242517	0.000143515	PPP	P15289	Chen et al.	aspartate	HMDB0000191	ENSG00000100299	ARSA	FALSE
60882	MR-IVW	ARSA:P15289:OID21138:v1:Neurology	ARSA:P15289:OID21138:v1:Neurology	GCST90200372	arginine	15	-0.0315605	0.0235204	0.17965	PPP	P15289	Chen et al.	arginine	HMDB0000517	ENSG00000100299	ARSA	FALSE
60883	MR-IVW	ARSA:P15289:OID21138:v1:Neurology	ARSA:P15289:OID21138:v1:Neurology	GCST90200374	sphinganine	15	0.007703	0.02538	0.761504	PPP	P15289	Chen et al.	sphinganine	HMDB0000269	ENSG00000100299	ARSA	FALSE
60884	MR-IVW	ARSA:P15289:OID21138:v1:Neurology	ARSA:P15289:OID21138:v1:Neurology	GCST90200376	flavin adenine dinucleotide (fad)	15	0.0041873	0.0263226	0.873609	PPP	P15289	Chen et al.	flavin adenine dinucleotide (fad)	HMDB0001248	ENSG00000100299	ARSA	FALSE
60885	MR-IVW	ARSA:P15289:OID21138:v1:Neurology	ARSA:P15289:OID21138:v1:Neurology	GCST90200377	histidine	15	0.0293372	0.0238297	0.218279	PPP	P15289	Chen et al.	histidine	HMDB0000177	ENSG00000100299	ARSA	FALSE
60886	MR-IVW	ARSA:P15289:OID21138:v1:Neurology	ARSA:P15289:OID21138:v1:Neurology	GCST90200378	cortisol	15	0.0405483	0.0224968	0.0714825	PPP	P15289	Chen et al.	cortisol	HMDB0000063	ENSG00000100299	ARSA	FALSE
60887	MR-IVW	ARSA:P15289:OID21138:v1:Neurology	ARSA:P15289:OID21138:v1:Neurology	GCST90200379	hypotaurine	15	-0.024321	0.0224711	0.279109	PPP	P15289	Chen et al.	hypotaurine	HMDB0000965	ENSG00000100299	ARSA	FALSE
60888	MR-IVW	ARSA:P15289:OID21138:v1:Neurology	ARSA:P15289:OID21138:v1:Neurology	GCST90200382	cystine	15	0.00549917	0.0225192	0.807077	PPP	P15289	Chen et al.	cystine	HMDB0000192	ENSG00000100299	ARSA	FALSE
60889	MR-IVW	ARSA:P15289:OID21138:v1:Neurology	ARSA:P15289:OID21138:v1:Neurology	GCST90200383	cystathionine	15	0.0251766	0.0259578	0.332094	PPP	P15289	Chen et al.	cystathionine	HMDB0000099	ENSG00000100299	ARSA	FALSE
60890	MR-IVW	ARSA:P15289:OID21138:v1:Neurology	ARSA:P15289:OID21138:v1:Neurology	GCST90200384	guanidinoacetate	15	0.0116458	0.0237999	0.624613	PPP	P15289	Chen et al.	guanidinoacetate	HMDB0000128	ENSG00000100299	ARSA	FALSE
60891	MR-IVW	ARSA:P15289:OID21138:v1:Neurology	ARSA:P15289:OID21138:v1:Neurology	GCST90200385	sphingosine	15	0.035502	0.0250266	0.156025	PPP	P15289	Chen et al.	sphingosine	HMDB0000252	ENSG00000100299	ARSA	FALSE
60892	MR-IVW	ARSA:P15289:OID21138:v1:Neurology	ARSA:P15289:OID21138:v1:Neurology	GCST90200390	stearate (18:0)	15	-0.00821432	0.0223902	0.713715	PPP	P15289	Chen et al.	stearate (18:0)	HMDB0000827	ENSG00000100299	ARSA	FALSE
60893	MR-IVW	ARSA:P15289:OID21138:v1:Neurology	ARSA:P15289:OID21138:v1:Neurology	GCST90200391	methionine	15	0.0186655	0.0260186	0.473133	PPP	P15289	Chen et al.	methionine	HMDB0000696	ENSG00000100299	ARSA	FALSE
60894	MR-IVW	ARSA:P15289:OID21138:v1:Neurology	ARSA:P15289:OID21138:v1:Neurology	GCST90200392	orotate	15	0.00295729	0.0248093	0.905116	PPP	P15289	Chen et al.	orotate	HMDB0000226	ENSG00000100299	ARSA	FALSE
60895	MR-IVW	ARSA:P15289:OID21138:v1:Neurology	ARSA:P15289:OID21138:v1:Neurology	GCST90200393	phosphate	15	0.0234427	0.0278224	0.399462	PPP	P15289	Chen et al.	phosphate	HMDB0001429	ENSG00000100299	ARSA	FALSE
60896	MR-IVW	ARSA:P15289:OID21138:v1:Neurology	ARSA:P15289:OID21138:v1:Neurology	GCST90200394	inosine	15	0.00152343	0.0289717	0.958064	PPP	P15289	Chen et al.	inosine	HMDB0000195	ENSG00000100299	ARSA	FALSE
60897	MR-IVW	ARSA:P15289:OID21138:v1:Neurology	ARSA:P15289:OID21138:v1:Neurology	GCST90200395	inosine 5'-monophosphate (imp)	15	0.00559545	0.0298976	0.85154	PPP	P15289	Chen et al.	inosine 5'-monophosphate (imp)	HMDB0000175	ENSG00000100299	ARSA	FALSE
60898	MR-IVW	ARSA:P15289:OID21138:v1:Neurology	ARSA:P15289:OID21138:v1:Neurology	GCST90200396	phenylalanine	15	0.0262136	0.0224496	0.242942	PPP	P15289	Chen et al.	phenylalanine	HMDB0000159	ENSG00000100299	ARSA	FALSE
60899	MR-IVW	ARSA:P15289:OID21138:v1:Neurology	ARSA:P15289:OID21138:v1:Neurology	GCST90200397	palmitate (16:0)	15	-0.00143068	0.0227692	0.949899	PPP	P15289	Chen et al.	palmitate (16:0)	HMDB0000220	ENSG00000100299	ARSA	FALSE
60900	MR-IVW	ARSA:P15289:OID21138:v1:Neurology	ARSA:P15289:OID21138:v1:Neurology	GCST90200400	nicotinamide	15	-0.0224091	0.0236345	0.343053	PPP	P15289	Chen et al.	nicotinamide	HMDB0001406	ENSG00000100299	ARSA	FALSE
60901	MR-IVW	ARSA:P15289:OID21138:v1:Neurology	ARSA:P15289:OID21138:v1:Neurology	GCST90200401	myo-inositol	15	0.0226314	0.0224966	0.31442	PPP	P15289	Chen et al.	myo-inositol	HMDB0000211	ENSG00000100299	ARSA	FALSE
60902	MR-IVW	ARSA:P15289:OID21138:v1:Neurology	ARSA:P15289:OID21138:v1:Neurology	GCST90200403	citrulline	15	0.0329858	0.0225476	0.143483	PPP	P15289	Chen et al.	citrulline	HMDB0000904	ENSG00000100299	ARSA	FALSE
60903	MR-IVW	ARSA:P15289:OID21138:v1:Neurology	ARSA:P15289:OID21138:v1:Neurology	GCST90200404	ornithine	15	0.0357139	0.0247466	0.148969	PPP	P15289	Chen et al.	ornithine	HMDB0000214	ENSG00000100299	ARSA	FALSE
60904	MR-IVW	ARSA:P15289:OID21138:v1:Neurology	ARSA:P15289:OID21138:v1:Neurology	GCST90200405	retinol (vitamin a)	15	-0.00495022	0.023027	0.829787	PPP	P15289	Chen et al.	retinol (vitamin a)	HMDB0000305	ENSG00000100299	ARSA	FALSE
60905	MR-IVW	ARSA:P15289:OID21138:v1:Neurology	ARSA:P15289:OID21138:v1:Neurology	GCST90200406	1-methylnicotinamide	15	-0.0382707	0.0224962	0.0889049	PPP	P15289	Chen et al.	1-methylnicotinamide	HMDB0000699	ENSG00000100299	ARSA	FALSE
60906	MR-IVW	ARSA:P15289:OID21138:v1:Neurology	ARSA:P15289:OID21138:v1:Neurology	GCST90200407	uridine	15	-0.0226494	0.0224158	0.312294	PPP	P15289	Chen et al.	uridine	HMDB0000296	ENSG00000100299	ARSA	FALSE
60907	MR-IVW	ARSA:P15289:OID21138:v1:Neurology	ARSA:P15289:OID21138:v1:Neurology	GCST90200410	phytanate	15	-0.0168929	0.0249497	0.498355	PPP	P15289	Chen et al.	phytanate	HMDB0000801	ENSG00000100299	ARSA	FALSE
60908	MR-IVW	ARSA:P15289:OID21138:v1:Neurology	ARSA:P15289:OID21138:v1:Neurology	GCST90200412	glutamate	15	0.022719	0.0223696	0.30981	PPP	P15289	Chen et al.	glutamate	HMDB0000148	ENSG00000100299	ARSA	FALSE
60909	MR-IVW	ARSA:P15289:OID21138:v1:Neurology	ARSA:P15289:OID21138:v1:Neurology	GCST90200413	2'-deoxyuridine	15	0.0193136	0.0258557	0.455077	PPP	P15289	Chen et al.	2'-deoxyuridine	HMDB0000012	ENSG00000100299	ARSA	FALSE
60910	MR-IVW	ARSA:P15289:OID21138:v1:Neurology	ARSA:P15289:OID21138:v1:Neurology	GCST90200415	serine	15	0.00117172	0.022712	0.958855	PPP	P15289	Chen et al.	serine	HMDB0000187	ENSG00000100299	ARSA	FALSE
60911	MR-IVW	ARSA:P15289:OID21138:v1:Neurology	ARSA:P15289:OID21138:v1:Neurology	GCST90200417	urea	15	-0.0196646	0.0247131	0.426198	PPP	P15289	Chen et al.	urea	HMDB0000294	ENSG00000100299	ARSA	FALSE
60912	MR-IVW	ARSA:P15289:OID21138:v1:Neurology	ARSA:P15289:OID21138:v1:Neurology	GCST90200418	pyridoxal	15	-0.0305785	0.0227375	0.178673	PPP	P15289	Chen et al.	pyridoxal	HMDB0001545	ENSG00000100299	ARSA	FALSE
60913	MR-IVW	ARSA:P15289:OID21138:v1:Neurology	ARSA:P15289:OID21138:v1:Neurology	GCST90200419	glutamine	15	0.0101155	0.0237875	0.67066	PPP	P15289	Chen et al.	glutamine	HMDB0000641	ENSG00000100299	ARSA	FALSE
60914	MR-IVW	ARSA:P15289:OID21138:v1:Neurology	ARSA:P15289:OID21138:v1:Neurology	GCST90200422	serotonin	15	-0.00456612	0.0240362	0.849334	PPP	P15289	Chen et al.	serotonin	HMDB0000259	ENSG00000100299	ARSA	FALSE
60915	MR-IVW	ARSA:P15289:OID21138:v1:Neurology	ARSA:P15289:OID21138:v1:Neurology	GCST90200423	spermidine	15	0.00456005	0.0246316	0.853127	PPP	P15289	Chen et al.	spermidine	HMDB0001257	ENSG00000100299	ARSA	FALSE
60916	MR-IVW	ARSA:P15289:OID21138:v1:Neurology	ARSA:P15289:OID21138:v1:Neurology	GCST90200427	tyrosine	15	0.0321922	0.0224175	0.150994	PPP	P15289	Chen et al.	tyrosine	HMDB0000158	ENSG00000100299	ARSA	FALSE
60917	MR-IVW	ARSA:P15289:OID21138:v1:Neurology	ARSA:P15289:OID21138:v1:Neurology	GCST90200429	cytidine	15	-0.0243679	0.0232688	0.294991	PPP	P15289	Chen et al.	cytidine	HMDB0000089	ENSG00000100299	ARSA	FALSE
60918	MR-IVW	ARSA:P15289:OID21138:v1:Neurology	ARSA:P15289:OID21138:v1:Neurology	GCST90200430	pyruvate	15	0.0260413	0.0246287	0.290349	PPP	P15289	Chen et al.	pyruvate	HMDB0000243	ENSG00000100299	ARSA	FALSE
60919	MR-IVW	ARSA:P15289:OID21138:v1:Neurology	ARSA:P15289:OID21138:v1:Neurology	GCST90200431	alanine	15	0.0153555	0.0256945	0.550094	PPP	P15289	Chen et al.	alanine	HMDB0000161	ENSG00000100299	ARSA	FALSE
60920	MR-IVW	ARSA:P15289:OID21138:v1:Neurology	ARSA:P15289:OID21138:v1:Neurology	GCST90200432	threonine	15	-0.0265884	0.0263208	0.312415	PPP	P15289	Chen et al.	threonine	HMDB0000167	ENSG00000100299	ARSA	FALSE
60921	MR-IVW	ARSA:P15289:OID21138:v1:Neurology	ARSA:P15289:OID21138:v1:Neurology	GCST90200437	fructose	15	0.0201022	0.0225748	0.373213	PPP	P15289	Chen et al.	fructose	HMDB0000660	ENSG00000100299	ARSA	FALSE
60922	MR-IVW	ARSA:P15289:OID21138:v1:Neurology	ARSA:P15289:OID21138:v1:Neurology	GCST90200438	alpha-ketobutyrate	15	-0.0125305	0.0226725	0.580486	PPP	P15289	Chen et al.	alpha-ketobutyrate	HMDB0000005	ENSG00000100299	ARSA	FALSE
60923	MR-IVW	ARSA:P15289:OID21138:v1:Neurology	ARSA:P15289:OID21138:v1:Neurology	GCST90200439	cysteine	15	-0.0104481	0.022466	0.641887	PPP	P15289	Chen et al.	cysteine	HMDB0000574	ENSG00000100299	ARSA	FALSE
60924	MR-IVW	ARSA:P15289:OID21138:v1:Neurology	ARSA:P15289:OID21138:v1:Neurology	GCST90200440	glucose	15	0.0142533	0.0228677	0.53309	PPP	P15289	Chen et al.	glucose	HMDB0000122	ENSG00000100299	ARSA	FALSE
60925	MR-IVW	ARSA:P15289:OID21138:v1:Neurology	ARSA:P15289:OID21138:v1:Neurology	GCST90200441	tryptophan	15	0.0323242	0.0257639	0.209614	PPP	P15289	Chen et al.	tryptophan	HMDB0000929	ENSG00000100299	ARSA	FALSE
60926	MR-IVW	ARSA:P15289:OID21138:v1:Neurology	ARSA:P15289:OID21138:v1:Neurology	GCST90200442	valine	15	0.00309238	0.0245273	0.899669	PPP	P15289	Chen et al.	valine	HMDB0000883	ENSG00000100299	ARSA	FALSE
60927	MR-IVW	ARSA:P15289:OID21138:v1:Neurology	ARSA:P15289:OID21138:v1:Neurology	GCST90200444	dihydroorotate	15	0.0229844	0.0224949	0.306893	PPP	P15289	Chen et al.	dihydroorotate	HMDB03349	ENSG00000100299	ARSA	FALSE
60928	MR-IVW	ARSA:P15289:OID21138:v1:Neurology	ARSA:P15289:OID21138:v1:Neurology	GCST90200447	maltose	15	0.00138796	0.0255517	0.956681	PPP	P15289	Chen et al.	maltose	HMDB0000163	ENSG00000100299	ARSA	FALSE
60929	MR-IVW	ARSA:P15289:OID21138:v1:Neurology	ARSA:P15289:OID21138:v1:Neurology	GCST90200452	asparagine	15	-0.0348256	0.0234382	0.13732	PPP	P15289	Chen et al.	asparagine	HMDB0000168	ENSG00000100299	ARSA	FALSE
60930	MR-IVW	ARSA:P15289:OID21138:v1:Neurology	ARSA:P15289:OID21138:v1:Neurology	GCST90200455	alpha-ketoglutarate	15	0.0379188	0.0226656	0.0943329	PPP	P15289	Chen et al.	alpha-ketoglutarate	HMDB0000208	ENSG00000100299	ARSA	FALSE
60931	MR-IVW	ARSA:P15289:OID21138:v1:Neurology	ARSA:P15289:OID21138:v1:Neurology	GCST90200680	5-acetylamino-6-formylamino-3-methyluracil	15	0.0202889	0.0248883	0.414959	PPP	P15289	Chen et al.	5-acetylamino-6-formylamino-3-methyluracil	HMDB0011105	ENSG00000100299	ARSA	FALSE
60932	MR-IVW	ARSA:P15289:OID21138:v1:Neurology	ARSA:P15289:OID21138:v1:Neurology	GCST90200684	n-acetyl-aspartyl-glutamate (naag)	15	-0.00844888	0.0231986	0.71571	PPP	P15289	Chen et al.	n-acetyl-aspartyl-glutamate (naag)	HMDB0001067	ENSG00000100299	ARSA	FALSE
60933	MR-IVW	ARSA:P15289:OID21138:v1:Neurology	ARSA:P15289:OID21138:v1:Neurology	GCST90200687	bilirubin (e,z or z,e)*	15	-0.00611349	0.0236263	0.795822	PPP	P15289	Chen et al.	bilirubin (e,z or z,e)*	HMDB0000488	ENSG00000100299	ARSA	FALSE
60934	MR-IVW	ARSA:P15289:OID21138:v1:Neurology	ARSA:P15289:OID21138:v1:Neurology	GCST90200691	n-delta-acetylornithine	15	-0.0076489	0.0234525	0.744315	PPP	P15289	Chen et al.	n-delta-acetylornithine	HMDB0003357	ENSG00000100299	ARSA	FALSE
60935	MR-IVW	ARSA:P15289:OID21138:v1:Neurology	ARSA:P15289:OID21138:v1:Neurology	GCST90200704	bilirubin (z,z)	15	-0.0208047	0.0240486	0.386979	PPP	P15289	Chen et al.	bilirubin (z,z)	HMDB0000054	ENSG00000100299	ARSA	FALSE
60936	MR-IVW	ARSA:P15289:OID21138:v1:Neurology	ARSA:P15289:OID21138:v1:Neurology	GCST90200706	biliverdin	15	-0.0249155	0.0250011	0.318971	PPP	P15289	Chen et al.	biliverdin	HMDB0001008	ENSG00000100299	ARSA	FALSE
60937	MR-IVW	ARSA:P15289:OID21138:v1:Neurology	ARSA:P15289:OID21138:v1:Neurology	GCST90200707	glycine	15	-0.0362271	0.0282259	0.199327	PPP	P15289	Chen et al.	glycine	HMDB0000123	ENSG00000100299	ARSA	FALSE
60938	MR-IVW	ARSA:P15289:OID21138:v1:Neurology	ARSA:P15289:OID21138:v1:Neurology	M00053	glutamine	9	-0.015764	0.0241698	0.51426	PPP	P15289	Shin et al.	glutamine	HMDB0000641	ENSG00000100299	ARSA	FALSE
60939	MR-IVW	ARSA:P15289:OID21138:v1:Neurology	ARSA:P15289:OID21138:v1:Neurology	M00054	tryptophan	9	-0.0366657	0.02425	0.130537	PPP	P15289	Shin et al.	tryptophan	HMDB0000929	ENSG00000100299	ARSA	FALSE
60940	MR-IVW	ARSA:P15289:OID21138:v1:Neurology	ARSA:P15289:OID21138:v1:Neurology	M00059	histidine	9	0.0214397	0.0241975	0.375601	PPP	P15289	Shin et al.	histidine	HMDB0000177	ENSG00000100299	ARSA	FALSE
60941	MR-IVW	ARSA:P15289:OID21138:v1:Neurology	ARSA:P15289:OID21138:v1:Neurology	M00063	cholesterol	9	0.00589485	0.0241808	0.807399	PPP	P15289	Shin et al.	cholesterol	HMDB0000067	ENSG00000100299	ARSA	FALSE
60942	MR-IVW	ARSA:P15289:OID21138:v1:Neurology	ARSA:P15289:OID21138:v1:Neurology	M00064	phenylalanine	9	0.00754097	0.0241994	0.755331	PPP	P15289	Shin et al.	phenylalanine	HMDB0000159	ENSG00000100299	ARSA	FALSE
60943	MR-IVW	ARSA:P15289:OID21138:v1:Neurology	ARSA:P15289:OID21138:v1:Neurology	M00555	adenosine	9	-0.00532213	0.0289244	0.854012	PPP	P15289	Shin et al.	adenosine	HMDB0000050	ENSG00000100299	ARSA	FALSE
60944	MR-IVW	ARSA:P15289:OID21138:v1:Neurology	ARSA:P15289:OID21138:v1:Neurology	M00577	fructose	9	-0.0273918	0.0266353	0.30376	PPP	P15289	Shin et al.	fructose	HMDB0000660	ENSG00000100299	ARSA	FALSE
60945	MR-IVW	ARSA:P15289:OID21138:v1:Neurology	ARSA:P15289:OID21138:v1:Neurology	M00599	pyruvate	9	-0.00184078	0.0353508	0.958472	PPP	P15289	Shin et al.	pyruvate	HMDB0000243	ENSG00000100299	ARSA	FALSE
60946	MR-IVW	ARSA:P15289:OID21138:v1:Neurology	ARSA:P15289:OID21138:v1:Neurology	M00606	uridine	9	0.0351397	0.0354305	0.321299	PPP	P15289	Shin et al.	uridine	HMDB0000296	ENSG00000100299	ARSA	FALSE
60947	MR-IVW	ARSA:P15289:OID21138:v1:Neurology	ARSA:P15289:OID21138:v1:Neurology	M01105	linoleate (18:2n6)	9	0.00145229	0.0242342	0.952213	PPP	P15289	Shin et al.	linoleate (18:2n6)	HMDB0006270,HMDB0000673	ENSG00000100299	ARSA	FALSE
60948	MR-IVW	ARSA:P15289:OID21138:v1:Neurology	ARSA:P15289:OID21138:v1:Neurology	M01110	arachidonate (20:4n6)	9	0.0069706	0.0241777	0.773112	PPP	P15289	Shin et al.	arachidonate (20:4n6)	HMDB0001043	ENSG00000100299	ARSA	FALSE
60949	MR-IVW	ARSA:P15289:OID21138:v1:Neurology	ARSA:P15289:OID21138:v1:Neurology	M01123	inosine	9	0.00408768	0.0403957	0.919399	PPP	P15289	Shin et al.	inosine	HMDB0000195	ENSG00000100299	ARSA	FALSE
60950	MR-IVW	ARSA:P15289:OID21138:v1:Neurology	ARSA:P15289:OID21138:v1:Neurology	M01284	threonine	9	-0.00614589	0.0275182	0.823271	PPP	P15289	Shin et al.	threonine	HMDB0000167	ENSG00000100299	ARSA	FALSE
60951	MR-IVW	ARSA:P15289:OID21138:v1:Neurology	ARSA:P15289:OID21138:v1:Neurology	M01299	tyrosine	9	0.0108018	0.0241925	0.655239	PPP	P15289	Shin et al.	tyrosine	HMDB0000158	ENSG00000100299	ARSA	FALSE
60952	MR-IVW	ARSA:P15289:OID21138:v1:Neurology	ARSA:P15289:OID21138:v1:Neurology	M01302	methionine	9	-0.0204927	0.0242094	0.397287	PPP	P15289	Shin et al.	methionine	HMDB0000696	ENSG00000100299	ARSA	FALSE
60953	MR-IVW	ARSA:P15289:OID21138:v1:Neurology	ARSA:P15289:OID21138:v1:Neurology	M01336	palmitate (16:0)	9	0.00666487	0.0242535	0.78347	PPP	P15289	Shin et al.	palmitate (16:0)	HMDB0000220	ENSG00000100299	ARSA	FALSE
60954	MR-IVW	ARSA:P15289:OID21138:v1:Neurology	ARSA:P15289:OID21138:v1:Neurology	M01358	stearate (18:0)	9	0.0103149	0.0243228	0.671505	PPP	P15289	Shin et al.	stearate (18:0)	HMDB0000827	ENSG00000100299	ARSA	FALSE
60955	MR-IVW	ARSA:P15289:OID21138:v1:Neurology	ARSA:P15289:OID21138:v1:Neurology	M01493	ornithine	9	0.00422385	0.0312082	0.89234	PPP	P15289	Shin et al.	ornithine	HMDB0000214	ENSG00000100299	ARSA	FALSE
60956	MR-IVW	ARSA:P15289:OID21138:v1:Neurology	ARSA:P15289:OID21138:v1:Neurology	M01508	pantothenate	9	0.000999745	0.0257535	0.969034	PPP	P15289	Shin et al.	pantothenate	HMDB0000210	ENSG00000100299	ARSA	FALSE
60957	MR-IVW	ARSA:P15289:OID21138:v1:Neurology	ARSA:P15289:OID21138:v1:Neurology	M01564	citrate	9	-5.87028e-05	0.0375543	0.998753	PPP	P15289	Shin et al.	citrate	HMDB0000094	ENSG00000100299	ARSA	FALSE
60958	MR-IVW	ARSA:P15289:OID21138:v1:Neurology	ARSA:P15289:OID21138:v1:Neurology	M01638	arginine	9	0.00640687	0.0246211	0.794695	PPP	P15289	Shin et al.	arginine	HMDB0000517	ENSG00000100299	ARSA	FALSE
60959	MR-IVW	ARSA:P15289:OID21138:v1:Neurology	ARSA:P15289:OID21138:v1:Neurology	M01640	ascorbate (vitamin c)	9	0.0261341	0.0608558	0.667601	PPP	P15289	Shin et al.	ascorbate (vitamin c)	HMDB0000044	ENSG00000100299	ARSA	FALSE
60960	MR-IVW	ARSA:P15289:OID21138:v1:Neurology	ARSA:P15289:OID21138:v1:Neurology	M01649	valine	9	-0.0226985	0.0241903	0.348074	PPP	P15289	Shin et al.	valine	HMDB0000883	ENSG00000100299	ARSA	FALSE
60961	MR-IVW	ARSA:P15289:OID21138:v1:Neurology	ARSA:P15289:OID21138:v1:Neurology	M01670	urea	9	-0.000509492	0.0247054	0.983547	PPP	P15289	Shin et al.	urea	HMDB0000294	ENSG00000100299	ARSA	FALSE
60962	MR-IVW	ARSA:P15289:OID21138:v1:Neurology	ARSA:P15289:OID21138:v1:Neurology	M01712	cortisol	9	0.00197038	0.0297825	0.947251	PPP	P15289	Shin et al.	cortisol	HMDB0000063	ENSG00000100299	ARSA	FALSE
60963	MR-IVW	ARSA:P15289:OID21138:v1:Neurology	ARSA:P15289:OID21138:v1:Neurology	M01827	riboflavin (vitamin b2)	9	-0.0586747	0.052569	0.26436	PPP	P15289	Shin et al.	riboflavin (vitamin b2)	HMDB0000244	ENSG00000100299	ARSA	FALSE
60964	MR-IVW	ARSA:P15289:OID21138:v1:Neurology	ARSA:P15289:OID21138:v1:Neurology	M02132	citrulline	9	0.00328062	0.0242467	0.892373	PPP	P15289	Shin et al.	citrulline	HMDB0000904	ENSG00000100299	ARSA	FALSE
60965	MR-IVW	ARSA:P15289:OID21138:v1:Neurology	ARSA:P15289:OID21138:v1:Neurology	M02137	biliverdin	9	-0.0112397	0.027841	0.686425	PPP	P15289	Shin et al.	biliverdin	HMDB0001008	ENSG00000100299	ARSA	FALSE
60966	MR-IVW	ARSA:P15289:OID21138:v1:Neurology	ARSA:P15289:OID21138:v1:Neurology	M02342	serotonin (5ht)	9	0.0097601	0.027269	0.720403	PPP	P15289	Shin et al.	serotonin (5ht)	HMDB0000259	ENSG00000100299	ARSA	FALSE
60967	MR-IVW	ARSA:P15289:OID21138:v1:Neurology	ARSA:P15289:OID21138:v1:Neurology	M03147	xanthine	9	0.0213779	0.0324262	0.509718	PPP	P15289	Shin et al.	xanthine	HMDB0000292	ENSG00000100299	ARSA	FALSE
60968	MR-IVW	ARSA:P15289:OID21138:v1:Neurology	ARSA:P15289:OID21138:v1:Neurology	M11438	phosphate	9	-0.0466994	0.0285963	0.102457	PPP	P15289	Shin et al.	phosphate	HMDB0001429	ENSG00000100299	ARSA	FALSE
60969	MR-IVW	ARSA:P15289:OID21138:v1:Neurology	ARSA:P15289:OID21138:v1:Neurology	M15122	glycerol	9	-0.0394311	0.0241977	0.103199	PPP	P15289	Shin et al.	glycerol	HMDB0000131	ENSG00000100299	ARSA	FALSE
60970	MR-IVW	ARSA:P15289:OID21138:v1:Neurology	ARSA:P15289:OID21138:v1:Neurology	M15488	acetylphosphate	9	-0.00532213	0.0289244	0.854012	PPP	P15289	Shin et al.	acetylphosphate	HMDB0001494	ENSG00000100299	ARSA	FALSE
60971	MR-IVW	ARSA:P15289:OID21138:v1:Neurology	ARSA:P15289:OID21138:v1:Neurology	M15506	choline	9	0.0121157	0.0298035	0.684362	PPP	P15289	Shin et al.	choline	HMDB0000097	ENSG00000100299	ARSA	FALSE
60972	MR-IVW	ARSA:P15289:OID21138:v1:Neurology	ARSA:P15289:OID21138:v1:Neurology	M15630	n-acetylornithine	9	-0.00440741	0.0245488	0.857516	PPP	P15289	Shin et al.	n-acetylornithine	HMDB0003357	ENSG00000100299	ARSA	FALSE
60973	MR-IVW	ARSA:P15289:OID21138:v1:Neurology	ARSA:P15289:OID21138:v1:Neurology	M15677	3-methylhistidine	9	-0.0110426	0.0314652	0.725628	PPP	P15289	Shin et al.	3-methylhistidine	HMDB0000479	ENSG00000100299	ARSA	FALSE
60974	MR-IVW	ARSA:P15289:OID21138:v1:Neurology	ARSA:P15289:OID21138:v1:Neurology	M15990	glycerophosphorylcholine (gpc)	9	-0.0437533	0.0254297	0.0853304	PPP	P15289	Shin et al.	glycerophosphorylcholine (gpc)	HMDB0000086	ENSG00000100299	ARSA	FALSE
60975	MR-IVW	ARSA:P15289:OID21138:v1:Neurology	ARSA:P15289:OID21138:v1:Neurology	M15996	aspartate	9	0.0291634	0.0243197	0.230463	PPP	P15289	Shin et al.	aspartate	HMDB0000191	ENSG00000100299	ARSA	FALSE
60976	MR-IVW	ARSA:P15289:OID21138:v1:Neurology	ARSA:P15289:OID21138:v1:Neurology	M18254	paraxanthine	9	-0.00666126	0.0246785	0.78722	PPP	P15289	Shin et al.	paraxanthine	HMDB0001860	ENSG00000100299	ARSA	FALSE
60977	MR-IVW	ARSA:P15289:OID21138:v1:Neurology	ARSA:P15289:OID21138:v1:Neurology	M18467	eicosapentaenoate (epa; 20:5n3)	9	-0.0195749	0.0241774	0.418149	PPP	P15289	Shin et al.	eicosapentaenoate (epa; 20:5n3)	HMDB0001999	ENSG00000100299	ARSA	FALSE
60978	MR-IVW	ARSA:P15289:OID21138:v1:Neurology	ARSA:P15289:OID21138:v1:Neurology	M18474	estrone 3-sulfate	9	-0.0120704	0.097973	0.901948	PPP	P15289	Shin et al.	estrone 3-sulfate	HMDB0001425	ENSG00000100299	ARSA	FALSE
60979	MR-IVW	ARSA:P15289:OID21138:v1:Neurology	ARSA:P15289:OID21138:v1:Neurology	M18494	taurochenodeoxycholate	9	0.0118921	0.0286298	0.677867	PPP	P15289	Shin et al.	taurochenodeoxycholate	HMDB0000951	ENSG00000100299	ARSA	FALSE
60980	MR-IVW	ARSA:P15289:OID21138:v1:Neurology	ARSA:P15289:OID21138:v1:Neurology	M19323	docosahexaenoate (dha; 22:6n3)	9	-0.0192974	0.0241736	0.424706	PPP	P15289	Shin et al.	docosahexaenoate (dha; 22:6n3)	HMDB0002183	ENSG00000100299	ARSA	FALSE
60981	MR-IVW	ARSA:P15289:OID21138:v1:Neurology	ARSA:P15289:OID21138:v1:Neurology	M19934	myo-inositol	9	-0.0312101	0.0241971	0.197111	PPP	P15289	Shin et al.	myo-inositol	HMDB0000211	ENSG00000100299	ARSA	FALSE
60982	MR-IVW	ARSA:P15289:OID21138:v1:Neurology	ARSA:P15289:OID21138:v1:Neurology	M20489	glucose	9	-0.00667259	0.0254917	0.79351	PPP	P15289	Shin et al.	glucose	HMDB0000122	ENSG00000100299	ARSA	FALSE
60983	MR-IVW	ARSA:P15289:OID21138:v1:Neurology	ARSA:P15289:OID21138:v1:Neurology	M21044	2-hydroxybutyrate (ahb)	9	-0.000358781	0.0245132	0.988322	PPP	P15289	Shin et al.	2-hydroxybutyrate (ahb)	HMDB0000008	ENSG00000100299	ARSA	FALSE
60984	MR-IVW	ARSA:P15289:OID21138:v1:Neurology	ARSA:P15289:OID21138:v1:Neurology	M22189	palmitoylcarnitine (c16)	9	0.00478435	0.0243547	0.844262	PPP	P15289	Shin et al.	palmitoylcarnitine (c16)	HMDB0000222	ENSG00000100299	ARSA	FALSE
60985	MR-IVW	ARSA:P15289:OID21138:v1:Neurology	ARSA:P15289:OID21138:v1:Neurology	M22842	cholate	9	-0.0179088	0.029229	0.540071	PPP	P15289	Shin et al.	cholate	HMDB0000619	ENSG00000100299	ARSA	FALSE
60986	MR-IVW	ARSA:P15289:OID21138:v1:Neurology	ARSA:P15289:OID21138:v1:Neurology	M27716	bilirubin (z,z)	9	0.00981933	0.0265129	0.711114	PPP	P15289	Shin et al.	bilirubin (z,z)	HMDB0000054	ENSG00000100299	ARSA	FALSE
60987	MR-IVW	ARSA:P15289:OID21138:v1:Neurology	ARSA:P15289:OID21138:v1:Neurology	M27718	creatine	9	-0.0041526	0.0242189	0.863861	PPP	P15289	Shin et al.	creatine	HMDB0000064	ENSG00000100299	ARSA	FALSE
60988	MR-IVW	ARSA:P15289:OID21138:v1:Neurology	ARSA:P15289:OID21138:v1:Neurology	M31453	cysteine	9	0.0382713	0.0261327	0.143058	PPP	P15289	Shin et al.	cysteine	HMDB0000574	ENSG00000100299	ARSA	FALSE
60989	MR-IVW	ARSA:P15289:OID21138:v1:Neurology	ARSA:P15289:OID21138:v1:Neurology	M31454	cystine	9	0.0178492	0.0466124	0.701772	PPP	P15289	Shin et al.	cystine	HMDB0000192	ENSG00000100299	ARSA	FALSE
60990	MR-IVW	ARSA:P15289:OID21138:v1:Neurology	ARSA:P15289:OID21138:v1:Neurology	M32198	acetylcarnitine (c2)	9	0.019466	0.0242425	0.421993	PPP	P15289	Shin et al.	acetylcarnitine (c2)	HMDB0000201	ENSG00000100299	ARSA	FALSE
60991	MR-IVW	ARSA:P15289:OID21138:v1:Neurology	ARSA:P15289:OID21138:v1:Neurology	M32315	serine	9	-0.0178203	0.0337843	0.597866	PPP	P15289	Shin et al.	serine	HMDB0000187	ENSG00000100299	ARSA	FALSE
60992	MR-IVW	ARSA:P15289:OID21138:v1:Neurology	ARSA:P15289:OID21138:v1:Neurology	M32319	trans-4-hydroxyproline	9	-0.032687	0.0258415	0.205907	PPP	P15289	Shin et al.	trans-4-hydroxyproline	HMDB0000725	ENSG00000100299	ARSA	FALSE
60993	MR-IVW	ARSA:P15289:OID21138:v1:Neurology	ARSA:P15289:OID21138:v1:Neurology	M32322	glutamate	9	0.0198265	0.0290939	0.495576	PPP	P15289	Shin et al.	glutamate	HMDB0000148	ENSG00000100299	ARSA	FALSE
60994	MR-IVW	ARSA:P15289:OID21138:v1:Neurology	ARSA:P15289:OID21138:v1:Neurology	M32338	glycine	9	0.0107379	0.0325145	0.741211	PPP	P15289	Shin et al.	glycine	HMDB0000123	ENSG00000100299	ARSA	FALSE
60995	MR-IVW	ARSA:P15289:OID21138:v1:Neurology	ARSA:P15289:OID21138:v1:Neurology	M32339	alanine	9	-0.0267872	0.0242129	0.268588	PPP	P15289	Shin et al.	alanine	HMDB0000161	ENSG00000100299	ARSA	FALSE
60996	MR-IVW	ARSA:P15289:OID21138:v1:Neurology	ARSA:P15289:OID21138:v1:Neurology	M32425	dehydroepiandrosterone sulfate (dhea-s)	9	0.0229985	0.0242112	0.342159	PPP	P15289	Shin et al.	dehydroepiandrosterone sulfate (dhea-s)	HMDB0001032	ENSG00000100299	ARSA	FALSE
60997	MR-IVW	ARSA:P15289:OID21138:v1:Neurology	ARSA:P15289:OID21138:v1:Neurology	M32458	oleamide	9	-0.020348	0.0250263	0.41618	PPP	P15289	Shin et al.	oleamide	HMDB0002117	ENSG00000100299	ARSA	FALSE
60998	MR-IVW	ARSA:P15289:OID21138:v1:Neurology	ARSA:P15289:OID21138:v1:Neurology	M32593	heme	9	0.0322402	0.0268898	0.230538	PPP	P15289	Shin et al.	heme	HMDB0003178	ENSG00000100299	ARSA	FALSE
60999	MR-IVW	ARSA:P15289:OID21138:v1:Neurology	ARSA:P15289:OID21138:v1:Neurology	M33453	alpha-ketoglutarate	9	-0.000488127	0.0416777	0.990655	PPP	P15289	Shin et al.	alpha-ketoglutarate	HMDB0000208	ENSG00000100299	ARSA	FALSE
61000	MR-IVW	ARSA:P15289:OID21138:v1:Neurology	ARSA:P15289:OID21138:v1:Neurology	M34106	bilirubin (e,z or z,e)*	9	-0.0218359	0.0305239	0.474379	PPP	P15289	Shin et al.	bilirubin (e,z or z,e)*	HMDB0000488	ENSG00000100299	ARSA	FALSE
61001	MR-IVW	ARSA:P15289:OID21138:v1:Neurology	ARSA:P15289:OID21138:v1:Neurology	M34283	asparagine	9	-0.00395782	0.0315523	0.900178	PPP	P15289	Shin et al.	asparagine	HMDB0000168	ENSG00000100299	ARSA	FALSE
61002	MR-IVW	ARSA:P15289:OID21138:v1:Neurology	ARSA:P15289:OID21138:v1:Neurology	bioa_001	alanine	9	0.000565083	0.00718201	0.937287	PPP	P15289	Lotta et al.	alanine	HMDB0000161	ENSG00000100299	ARSA	FALSE
61003	MR-IVW	ARSA:P15289:OID21138:v1:Neurology	ARSA:P15289:OID21138:v1:Neurology	bioa_002	arginine	9	-0.00875576	0.0118394	0.459578	PPP	P15289	Lotta et al.	arginine	HMDB0000517	ENSG00000100299	ARSA	FALSE
61004	MR-IVW	ARSA:P15289:OID21138:v1:Neurology	ARSA:P15289:OID21138:v1:Neurology	bioa_003	asparagine	9	-0.0226183	0.0150581	0.133078	PPP	P15289	Lotta et al.	asparagine	HMDB0000168	ENSG00000100299	ARSA	FALSE
61005	MR-IVW	ARSA:P15289:OID21138:v1:Neurology	ARSA:P15289:OID21138:v1:Neurology	bioa_004	aspartate	9	0.0690682	0.0118272	5.22777e-09	PPP	P15289	Lotta et al.	aspartate	HMDB0000191	ENSG00000100299	ARSA	FALSE
61006	MR-IVW	ARSA:P15289:OID21138:v1:Neurology	ARSA:P15289:OID21138:v1:Neurology	bioa_005	citrulline	9	-0.00454585	0.0146673	0.756614	PPP	P15289	Lotta et al.	citrulline	HMDB0000904	ENSG00000100299	ARSA	FALSE
61007	MR-IVW	ARSA:P15289:OID21138:v1:Neurology	ARSA:P15289:OID21138:v1:Neurology	bioa_006	glutamine	9	-0.00721575	0.00720757	0.316761	PPP	P15289	Lotta et al.	glutamine	HMDB0000641	ENSG00000100299	ARSA	FALSE
61008	MR-IVW	ARSA:P15289:OID21138:v1:Neurology	ARSA:P15289:OID21138:v1:Neurology	bioa_007	glutamate	9	0.0145206	0.0161434	0.368399	PPP	P15289	Lotta et al.	glutamate	HMDB0000148	ENSG00000100299	ARSA	FALSE
61009	MR-IVW	ARSA:P15289:OID21138:v1:Neurology	ARSA:P15289:OID21138:v1:Neurology	bioa_008	glycine	9	-0.0161862	0.0102253	0.113432	PPP	P15289	Lotta et al.	glycine	HMDB0000123	ENSG00000100299	ARSA	FALSE
61010	MR-IVW	ARSA:P15289:OID21138:v1:Neurology	ARSA:P15289:OID21138:v1:Neurology	bioa_009	histidine	9	-0.00230354	0.00908066	0.799747	PPP	P15289	Lotta et al.	histidine	HMDB0000177	ENSG00000100299	ARSA	FALSE
61011	MR-IVW	ARSA:P15289:OID21138:v1:Neurology	ARSA:P15289:OID21138:v1:Neurology	bioa_013	methionine	9	-0.0152595	0.0138314	0.269918	PPP	P15289	Lotta et al.	methionine	HMDB0000696	ENSG00000100299	ARSA	FALSE
61012	MR-IVW	ARSA:P15289:OID21138:v1:Neurology	ARSA:P15289:OID21138:v1:Neurology	bioa_014	ornithine	9	0.0062698	0.0122615	0.609114	PPP	P15289	Lotta et al.	ornithine	HMDB0000214	ENSG00000100299	ARSA	FALSE
61013	MR-IVW	ARSA:P15289:OID21138:v1:Neurology	ARSA:P15289:OID21138:v1:Neurology	bioa_015	phenylethylamine	15	-0.0194396	0.0239625	0.41722	PPP	P15289	Lotta et al.	phenylethylamine	HMDB0012275	ENSG00000100299	ARSA	FALSE
61014	MR-IVW	ARSA:P15289:OID21138:v1:Neurology	ARSA:P15289:OID21138:v1:Neurology	bioa_016	phenylalanine	9	-0.0102148	0.00727407	0.160238	PPP	P15289	Lotta et al.	phenylalanine	HMDB0000159	ENSG00000100299	ARSA	FALSE
61015	MR-IVW	ARSA:P15289:OID21138:v1:Neurology	ARSA:P15289:OID21138:v1:Neurology	bioa_018	serine	9	-0.0227964	0.0165828	0.169224	PPP	P15289	Lotta et al.	serine	HMDB0000187	ENSG00000100299	ARSA	FALSE
61016	MR-IVW	ARSA:P15289:OID21138:v1:Neurology	ARSA:P15289:OID21138:v1:Neurology	bioa_019	threonine	9	-0.031086	0.0180252	0.0846024	PPP	P15289	Lotta et al.	threonine	HMDB0000167	ENSG00000100299	ARSA	FALSE
61017	MR-IVW	ARSA:P15289:OID21138:v1:Neurology	ARSA:P15289:OID21138:v1:Neurology	bioa_020	tryptophan	9	0.00230565	0.0117916	0.844975	PPP	P15289	Lotta et al.	tryptophan	HMDB0000929	ENSG00000100299	ARSA	FALSE
61018	MR-IVW	ARSA:P15289:OID21138:v1:Neurology	ARSA:P15289:OID21138:v1:Neurology	bioa_021	tyrosine	9	0.00251344	0.007178	0.726219	PPP	P15289	Lotta et al.	tyrosine	HMDB0000158	ENSG00000100299	ARSA	FALSE
61019	MR-IVW	ARSA:P15289:OID21138:v1:Neurology	ARSA:P15289:OID21138:v1:Neurology	bioa_022	valine	9	-0.00646637	0.00887886	0.466437	PPP	P15289	Lotta et al.	valine	HMDB0000883	ENSG00000100299	ARSA	FALSE
61020	MR-IVW	ARSA:P15289:OID21138:v1:Neurology	ARSA:P15289:OID21138:v1:Neurology	bioa_023	n-acetylornithine	9	-0.000324814	0.0124997	0.979269	PPP	P15289	Lotta et al.	n-acetylornithine	HMDB0003357	ENSG00000100299	ARSA	FALSE
61021	MR-IVW	ARSA:P15289:OID21138:v1:Neurology	ARSA:P15289:OID21138:v1:Neurology	bioa_030	trans-hydroxyproline	9	-0.0154785	0.0127144	0.223452	PPP	P15289	Lotta et al.	trans-hydroxyproline	HMDB0000725	ENSG00000100299	ARSA	FALSE
61022	MR-IVW	ARSA:P15289:OID21138:v1:Neurology	ARSA:P15289:OID21138:v1:Neurology	bioa_031	sarcosine	15	-0.00718968	0.0141503	0.611386	PPP	P15289	Lotta et al.	sarcosine	HMDB0000271	ENSG00000100299	ARSA	FALSE
61023	MR-IVW	ARSA:P15289:OID21138:v1:Neurology	ARSA:P15289:OID21138:v1:Neurology	bioa_032	serotonin	9	0.0147318	0.0153199	0.336246	PPP	P15289	Lotta et al.	serotonin	HMDB0000259	ENSG00000100299	ARSA	FALSE
61024	MR-IVW	ARSA:P15289:OID21138:v1:Neurology	ARSA:P15289:OID21138:v1:Neurology	bioa_033	spermidine	15	0.0384279	0.0157962	0.0149856	PPP	P15289	Lotta et al.	spermidine	HMDB0001257	ENSG00000100299	ARSA	FALSE
61025	MR-IVW	ARSA:P15289:OID21138:v1:Neurology	ARSA:P15289:OID21138:v1:Neurology	bior_002	acetylcarnitine (c2)	9	0.0155725	0.011785	0.186376	PPP	P15289	Lotta et al.	acetylcarnitine (c2)	HMDB0000201	ENSG00000100299	ARSA	FALSE
61026	MR-IVW	ARSA:P15289:OID21138:v1:Neurology	ARSA:P15289:OID21138:v1:Neurology	bior_031	hexadecanoylcarnitine	9	0.00728067	0.0118024	0.537312	PPP	P15289	Lotta et al.	hexadecanoylcarnitine	HMDB0000222	ENSG00000100299	ARSA	FALSE
61027	MR-IVW	ARSA:P15289:OID21138:v1:Neurology	ARSA:P15289:OID21138:v1:Neurology	met-d-Acetate	acetate	15	0.00412864	0.00710799	0.561345	PPP	P15289	Borges et al.	acetate	HMDB0000042	ENSG00000100299	ARSA	FALSE
61028	MR-IVW	ARSA:P15289:OID21138:v1:Neurology	ARSA:P15289:OID21138:v1:Neurology	met-d-Acetoacetate	acetoacetate	15	0.0058138	0.00600319	0.332818	PPP	P15289	Borges et al.	acetoacetate	HMDB0000060	ENSG00000100299	ARSA	FALSE
61029	MR-IVW	ARSA:P15289:OID21138:v1:Neurology	ARSA:P15289:OID21138:v1:Neurology	met-d-Ala	alanine	15	-0.00929223	0.00629189	0.139714	PPP	P15289	Borges et al.	alanine	HMDB0000161	ENSG00000100299	ARSA	FALSE
61030	MR-IVW	ARSA:P15289:OID21138:v1:Neurology	ARSA:P15289:OID21138:v1:Neurology	met-d-Citrate	citrate	15	-0.00868717	0.00600349	0.147891	PPP	P15289	Borges et al.	citrate	HMDB0000094	ENSG00000100299	ARSA	FALSE
61031	MR-IVW	ARSA:P15289:OID21138:v1:Neurology	ARSA:P15289:OID21138:v1:Neurology	met-d-Gln	glutamine	15	0.00908637	0.0061804	0.14151	PPP	P15289	Borges et al.	glutamine	HMDB0000641	ENSG00000100299	ARSA	FALSE
61032	MR-IVW	ARSA:P15289:OID21138:v1:Neurology	ARSA:P15289:OID21138:v1:Neurology	met-d-Glucose	glucose	15	0.00554033	0.0061212	0.36541	PPP	P15289	Borges et al.	glucose	HMDB0000122	ENSG00000100299	ARSA	FALSE
61033	MR-IVW	ARSA:P15289:OID21138:v1:Neurology	ARSA:P15289:OID21138:v1:Neurology	met-d-Gly	glycine	15	-0.0132214	0.00750834	0.0782555	PPP	P15289	Borges et al.	glycine	HMDB0000123	ENSG00000100299	ARSA	FALSE
61034	MR-IVW	ARSA:P15289:OID21138:v1:Neurology	ARSA:P15289:OID21138:v1:Neurology	met-d-His	histidine	15	0.00275955	0.00659825	0.675782	PPP	P15289	Borges et al.	histidine	HMDB0000177	ENSG00000100299	ARSA	FALSE
61035	MR-IVW	ARSA:P15289:OID21138:v1:Neurology	ARSA:P15289:OID21138:v1:Neurology	met-d-LA	linoleate (18:2n6)	15	-0.0269953	0.00600502	6.94213e-06	PPP	P15289	Borges et al.	linoleate (18:2n6)	HMDB0006270,HMDB0000673	ENSG00000100299	ARSA	FALSE
61036	MR-IVW	ARSA:P15289:OID21138:v1:Neurology	ARSA:P15289:OID21138:v1:Neurology	met-d-Phe	phenylalanine	15	-0.00161893	0.00705472	0.818494	PPP	P15289	Borges et al.	phenylalanine	HMDB0000159	ENSG00000100299	ARSA	FALSE
61037	MR-IVW	ARSA:P15289:OID21138:v1:Neurology	ARSA:P15289:OID21138:v1:Neurology	met-d-Pyruvate	pyruvate	15	-0.00770353	0.00603996	0.202158	PPP	P15289	Borges et al.	pyruvate	HMDB0000243	ENSG00000100299	ARSA	FALSE
61038	MR-IVW	ARSA:P15289:OID21138:v1:Neurology	ARSA:P15289:OID21138:v1:Neurology	met-d-Tyr	tyrosine	15	0.00515593	0.00600746	0.390752	PPP	P15289	Borges et al.	tyrosine	HMDB0000158	ENSG00000100299	ARSA	FALSE
61039	MR-IVW	ARSA:P15289:OID21138:v1:Neurology	ARSA:P15289:OID21138:v1:Neurology	met-d-Val	valine	15	-0.00158601	0.00600391	0.791654	PPP	P15289	Borges et al.	valine	HMDB0000883	ENSG00000100299	ARSA	FALSE
61593	MR-IVW	ASS1:P00966:OID30170:v1:Cardiometabolic_II	ASS1:P00966:OID30170:v1:Cardiometabolic_II	GCST90199627	n-alpha-acetylornithine	12	-0.0389001	0.085959	0.650878	PPP	P00966	Chen et al.	n-alpha-acetylornithine	HMDB0003357	ENSG00000130707	ASS1	FALSE
61594	MR-IVW	ASS1:P00966:OID30170:v1:Cardiometabolic_II	ASS1:P00966:OID30170:v1:Cardiometabolic_II	GCST90199628	3-methylhistidine	12	-0.0799453	0.0700317	0.253638	PPP	P00966	Chen et al.	3-methylhistidine	HMDB0000479	ENSG00000130707	ASS1	FALSE
61595	MR-IVW	ASS1:P00966:OID30170:v1:Cardiometabolic_II	ASS1:P00966:OID30170:v1:Cardiometabolic_II	GCST90199629	glycerophosphorylcholine (gpc)	12	-0.112664	0.0705603	0.11033	PPP	P00966	Chen et al.	glycerophosphorylcholine (gpc)	HMDB0000086	ENSG00000130707	ASS1	FALSE
61596	MR-IVW	ASS1:P00966:OID30170:v1:Cardiometabolic_II	ASS1:P00966:OID30170:v1:Cardiometabolic_II	GCST90199637	n-acetylglutamate	12	-0.116125	0.0710796	0.102316	PPP	P00966	Chen et al.	n-acetylglutamate	HMDB0001138	ENSG00000130707	ASS1	FALSE
61597	MR-IVW	ASS1:P00966:OID30170:v1:Cardiometabolic_II	ASS1:P00966:OID30170:v1:Cardiometabolic_II	GCST90199651	docosahexaenoate (dha; 22:6n3)	12	-0.0617835	0.0690033	0.37059	PPP	P00966	Chen et al.	docosahexaenoate (dha; 22:6n3)	HMDB0002183	ENSG00000130707	ASS1	FALSE
61598	MR-IVW	ASS1:P00966:OID30170:v1:Cardiometabolic_II	ASS1:P00966:OID30170:v1:Cardiometabolic_II	GCST90199652	1-stearoyl-2-oleoyl-gps (18:0/18:1)	12	0.035421	0.069955	0.612619	PPP	P00966	Chen et al.	1-stearoyl-2-oleoyl-gps (18:0/18:1)	HMDB0010163	ENSG00000130707	ASS1	FALSE
61599	MR-IVW	ASS1:P00966:OID30170:v1:Cardiometabolic_II	ASS1:P00966:OID30170:v1:Cardiometabolic_II	GCST90199654	paraxanthine	12	-0.0569353	0.0709101	0.422019	PPP	P00966	Chen et al.	paraxanthine	HMDB0001860	ENSG00000130707	ASS1	FALSE
61600	MR-IVW	ASS1:P00966:OID30170:v1:Cardiometabolic_II	ASS1:P00966:OID30170:v1:Cardiometabolic_II	GCST90199665	n-acetylaspartate (naa)	12	-0.0999757	0.0695537	0.150607	PPP	P00966	Chen et al.	n-acetylaspartate (naa)	HMDB0000812	ENSG00000130707	ASS1	FALSE
61601	MR-IVW	ASS1:P00966:OID30170:v1:Cardiometabolic_II	ASS1:P00966:OID30170:v1:Cardiometabolic_II	GCST90199666	palmitoylcarnitine (c16)	12	0.0159416	0.0716672	0.823972	PPP	P00966	Chen et al.	palmitoylcarnitine (c16)	HMDB0000222	ENSG00000130707	ASS1	FALSE
61602	MR-IVW	ASS1:P00966:OID30170:v1:Cardiometabolic_II	ASS1:P00966:OID30170:v1:Cardiometabolic_II	GCST90199669	acetylcarnitine (c2)	12	0.0175816	0.0690719	0.799078	PPP	P00966	Chen et al.	acetylcarnitine (c2)	HMDB0000201	ENSG00000130707	ASS1	FALSE
61603	MR-IVW	ASS1:P00966:OID30170:v1:Cardiometabolic_II	ASS1:P00966:OID30170:v1:Cardiometabolic_II	GCST90199673	dehydroepiandrosterone sulfate (dhea-s)	12	0.0224971	0.0692155	0.745159	PPP	P00966	Chen et al.	dehydroepiandrosterone sulfate (dhea-s)	HMDB0001032	ENSG00000130707	ASS1	FALSE
61604	MR-IVW	ASS1:P00966:OID30170:v1:Cardiometabolic_II	ASS1:P00966:OID30170:v1:Cardiometabolic_II	GCST90199691	1-methylhistidine	12	-0.0669405	0.0692244	0.33354	PPP	P00966	Chen et al.	1-methylhistidine	HMDB0000001	ENSG00000130707	ASS1	FALSE
61605	MR-IVW	ASS1:P00966:OID30170:v1:Cardiometabolic_II	ASS1:P00966:OID30170:v1:Cardiometabolic_II	GCST90199845	sphinganine-1-phosphate	12	0.00489396	0.069649	0.943982	PPP	P00966	Chen et al.	sphinganine-1-phosphate	HMDB0001383	ENSG00000130707	ASS1	FALSE
61606	MR-IVW	ASS1:P00966:OID30170:v1:Cardiometabolic_II	ASS1:P00966:OID30170:v1:Cardiometabolic_II	GCST90199896	sulfate*	12	-0.0508693	0.0715361	0.477023	PPP	P00966	Chen et al.	sulfate*	HMDB01448	ENSG00000130707	ASS1	FALSE
61607	MR-IVW	ASS1:P00966:OID30170:v1:Cardiometabolic_II	ASS1:P00966:OID30170:v1:Cardiometabolic_II	GCST90199972	sphingomyelin (d18:1/24:1, d18:2/24:0)*	12	0.000507682	0.0708687	0.994284	PPP	P00966	Chen et al.	sphingomyelin (d18:1/24:1, d18:2/24:0)*	HMDB0012107	ENSG00000130707	ASS1	FALSE
61608	MR-IVW	ASS1:P00966:OID30170:v1:Cardiometabolic_II	ASS1:P00966:OID30170:v1:Cardiometabolic_II	GCST90200001	sphingomyelin (d18:1/20:0, d16:1/22:0)*	12	-0.101512	0.0698103	0.145917	PPP	P00966	Chen et al.	sphingomyelin (d18:1/20:0, d16:1/22:0)*	HMDB0012102	ENSG00000130707	ASS1	FALSE
61609	MR-IVW	ASS1:P00966:OID30170:v1:Cardiometabolic_II	ASS1:P00966:OID30170:v1:Cardiometabolic_II	GCST90200049	myristoyl dihydrosphingomyelin (d18:0/14:0)*	12	-0.137918	0.0691058	0.0459616	PPP	P00966	Chen et al.	myristoyl dihydrosphingomyelin (d18:0/14:0)*	HMDB0012085	ENSG00000130707	ASS1	FALSE
61610	MR-IVW	ASS1:P00966:OID30170:v1:Cardiometabolic_II	ASS1:P00966:OID30170:v1:Cardiometabolic_II	GCST90200056	sphingomyelin (d18:0/18:0, d19:0/17:0)*	12	0.0333191	0.0690197	0.629275	PPP	P00966	Chen et al.	sphingomyelin (d18:0/18:0, d19:0/17:0)*	HMDB0012087	ENSG00000130707	ASS1	FALSE
61611	MR-IVW	ASS1:P00966:OID30170:v1:Cardiometabolic_II	ASS1:P00966:OID30170:v1:Cardiometabolic_II	GCST90200279	pantothenate	12	0.0473803	0.0708594	0.503717	PPP	P00966	Chen et al.	pantothenate	HMDB0000210	ENSG00000130707	ASS1	FALSE
61612	MR-IVW	ASS1:P00966:OID30170:v1:Cardiometabolic_II	ASS1:P00966:OID30170:v1:Cardiometabolic_II	GCST90200281	phosphoethanolamine	12	-0.00370627	0.0691126	0.957233	PPP	P00966	Chen et al.	phosphoethanolamine	HMDB0000224	ENSG00000130707	ASS1	FALSE
61613	MR-IVW	ASS1:P00966:OID30170:v1:Cardiometabolic_II	ASS1:P00966:OID30170:v1:Cardiometabolic_II	GCST90200283	3-ureidopropionate	12	0.225471	0.0722641	0.0018079	PPP	P00966	Chen et al.	3-ureidopropionate	HMDB0000026	ENSG00000130707	ASS1	FALSE
61614	MR-IVW	ASS1:P00966:OID30170:v1:Cardiometabolic_II	ASS1:P00966:OID30170:v1:Cardiometabolic_II	GCST90200291	sarcosine	12	0.0458703	0.0701414	0.513132	PPP	P00966	Chen et al.	sarcosine	HMDB0000271	ENSG00000130707	ASS1	FALSE
61615	MR-IVW	ASS1:P00966:OID30170:v1:Cardiometabolic_II	ASS1:P00966:OID30170:v1:Cardiometabolic_II	GCST90200292	trans-4-hydroxyproline	12	-0.106508	0.069602	0.125956	PPP	P00966	Chen et al.	trans-4-hydroxyproline	HMDB0000725	ENSG00000130707	ASS1	FALSE
61616	MR-IVW	ASS1:P00966:OID30170:v1:Cardiometabolic_II	ASS1:P00966:OID30170:v1:Cardiometabolic_II	GCST90200293	thyroxine	12	-0.0438499	0.0690688	0.525512	PPP	P00966	Chen et al.	thyroxine	HMDB0000248	ENSG00000130707	ASS1	FALSE
61617	MR-IVW	ASS1:P00966:OID30170:v1:Cardiometabolic_II	ASS1:P00966:OID30170:v1:Cardiometabolic_II	GCST90200296	methyl indole-3-acetate	12	0.0546813	0.0748724	0.465191	PPP	P00966	Chen et al.	methyl indole-3-acetate	HMDB0029738	ENSG00000130707	ASS1	FALSE
61618	MR-IVW	ASS1:P00966:OID30170:v1:Cardiometabolic_II	ASS1:P00966:OID30170:v1:Cardiometabolic_II	GCST90200304	citrate	12	-0.131325	0.070273	0.0616524	PPP	P00966	Chen et al.	citrate	HMDB0000094	ENSG00000130707	ASS1	FALSE
61619	MR-IVW	ASS1:P00966:OID30170:v1:Cardiometabolic_II	ASS1:P00966:OID30170:v1:Cardiometabolic_II	GCST90200306	butyrate/isobutyrate (4:0)	12	0.0745054	0.0721954	0.302074	PPP	P00966	Chen et al.	butyrate/isobutyrate (4:0)	HMDB0000039	ENSG00000130707	ASS1	FALSE
61620	MR-IVW	ASS1:P00966:OID30170:v1:Cardiometabolic_II	ASS1:P00966:OID30170:v1:Cardiometabolic_II	GCST90200314	n-acetylneuraminate	12	0.0885462	0.0693307	0.201547	PPP	P00966	Chen et al.	n-acetylneuraminate	HMDB0000230	ENSG00000130707	ASS1	FALSE
61621	MR-IVW	ASS1:P00966:OID30170:v1:Cardiometabolic_II	ASS1:P00966:OID30170:v1:Cardiometabolic_II	GCST90200318	acetoacetate	12	-0.0876485	0.0781066	0.261793	PPP	P00966	Chen et al.	acetoacetate	HMDB0000060	ENSG00000130707	ASS1	FALSE
61622	MR-IVW	ASS1:P00966:OID30170:v1:Cardiometabolic_II	ASS1:P00966:OID30170:v1:Cardiometabolic_II	GCST90200319	cys-gly, oxidized	12	-0.0817985	0.069095	0.23647	PPP	P00966	Chen et al.	cys-gly, oxidized	HMDB0000078	ENSG00000130707	ASS1	FALSE
61623	MR-IVW	ASS1:P00966:OID30170:v1:Cardiometabolic_II	ASS1:P00966:OID30170:v1:Cardiometabolic_II	GCST90200321	cholate	12	0.0214398	0.0706759	0.76162	PPP	P00966	Chen et al.	cholate	HMDB0000619	ENSG00000130707	ASS1	FALSE
61624	MR-IVW	ASS1:P00966:OID30170:v1:Cardiometabolic_II	ASS1:P00966:OID30170:v1:Cardiometabolic_II	GCST90200323	creatine	12	0.273053	0.0688902	7.38268e-05	PPP	P00966	Chen et al.	creatine	HMDB0000064	ENSG00000130707	ASS1	FALSE
61625	MR-IVW	ASS1:P00966:OID30170:v1:Cardiometabolic_II	ASS1:P00966:OID30170:v1:Cardiometabolic_II	GCST90200325	glycerol	12	-0.0756882	0.0704602	0.282733	PPP	P00966	Chen et al.	glycerol	HMDB0000131	ENSG00000130707	ASS1	FALSE
61626	MR-IVW	ASS1:P00966:OID30170:v1:Cardiometabolic_II	ASS1:P00966:OID30170:v1:Cardiometabolic_II	GCST90200327	choline	12	-0.0820367	0.0690562	0.234845	PPP	P00966	Chen et al.	choline	HMDB0000097	ENSG00000130707	ASS1	FALSE
61627	MR-IVW	ASS1:P00966:OID30170:v1:Cardiometabolic_II	ASS1:P00966:OID30170:v1:Cardiometabolic_II	GCST90200335	stearoyl sphingomyelin (d18:1/18:0)	12	-0.0246884	0.0690919	0.720847	PPP	P00966	Chen et al.	stearoyl sphingomyelin (d18:1/18:0)	HMDB0001348	ENSG00000130707	ASS1	FALSE
61628	MR-IVW	ASS1:P00966:OID30170:v1:Cardiometabolic_II	ASS1:P00966:OID30170:v1:Cardiometabolic_II	GCST90200336	n-palmitoyl-sphingosine (d18:1/16:0)	12	-0.0286375	0.0707562	0.685672	PPP	P00966	Chen et al.	n-palmitoyl-sphingosine (d18:1/16:0)	HMDB0004949	ENSG00000130707	ASS1	FALSE
61629	MR-IVW	ASS1:P00966:OID30170:v1:Cardiometabolic_II	ASS1:P00966:OID30170:v1:Cardiometabolic_II	GCST90200337	taurochenodeoxycholate	12	0.0246914	0.0711867	0.728701	PPP	P00966	Chen et al.	taurochenodeoxycholate	HMDB0000951	ENSG00000130707	ASS1	FALSE
61630	MR-IVW	ASS1:P00966:OID30170:v1:Cardiometabolic_II	ASS1:P00966:OID30170:v1:Cardiometabolic_II	GCST90200341	n-stearoyl-sphingosine (d18:1/18:0)*	12	0.0309536	0.0713957	0.664615	PPP	P00966	Chen et al.	n-stearoyl-sphingosine (d18:1/18:0)*	HMDB0004950	ENSG00000130707	ASS1	FALSE
61631	MR-IVW	ASS1:P00966:OID30170:v1:Cardiometabolic_II	ASS1:P00966:OID30170:v1:Cardiometabolic_II	GCST90200345	s-adenosylhomocysteine (sah)	12	-0.0978973	0.0801043	0.221661	PPP	P00966	Chen et al.	s-adenosylhomocysteine (sah)	HMDB00939	ENSG00000130707	ASS1	FALSE
61632	MR-IVW	ASS1:P00966:OID30170:v1:Cardiometabolic_II	ASS1:P00966:OID30170:v1:Cardiometabolic_II	GCST90200348	quinolinate	12	0.0307698	0.0693211	0.657134	PPP	P00966	Chen et al.	quinolinate	HMDB0000232	ENSG00000130707	ASS1	FALSE
61633	MR-IVW	ASS1:P00966:OID30170:v1:Cardiometabolic_II	ASS1:P00966:OID30170:v1:Cardiometabolic_II	GCST90200349	eicosapentaenoate (epa; 20:5n3)	12	-0.12659	0.0701821	0.0712719	PPP	P00966	Chen et al.	eicosapentaenoate (epa; 20:5n3)	HMDB0001999	ENSG00000130707	ASS1	FALSE
61634	MR-IVW	ASS1:P00966:OID30170:v1:Cardiometabolic_II	ASS1:P00966:OID30170:v1:Cardiometabolic_II	GCST90200351	n-acetylputrescine	12	0.0270418	0.0691387	0.695706	PPP	P00966	Chen et al.	n-acetylputrescine	HMDB0002064	ENSG00000130707	ASS1	FALSE
61635	MR-IVW	ASS1:P00966:OID30170:v1:Cardiometabolic_II	ASS1:P00966:OID30170:v1:Cardiometabolic_II	GCST90200354	linoleate (18:2n6)	12	0.0286206	0.070646	0.685384	PPP	P00966	Chen et al.	linoleate (18:2n6)	HMDB0006270,HMDB0000673	ENSG00000130707	ASS1	FALSE
61636	MR-IVW	ASS1:P00966:OID30170:v1:Cardiometabolic_II	ASS1:P00966:OID30170:v1:Cardiometabolic_II	GCST90200355	adenosine 5'-diphosphate (adp)	12	-0.0175462	0.0942464	0.852308	PPP	P00966	Chen et al.	adenosine 5'-diphosphate (adp)	HMDB0001341	ENSG00000130707	ASS1	FALSE
61637	MR-IVW	ASS1:P00966:OID30170:v1:Cardiometabolic_II	ASS1:P00966:OID30170:v1:Cardiometabolic_II	GCST90200356	adenosine 5'-monophosphate (amp)	12	0.134586	0.0692537	0.0519708	PPP	P00966	Chen et al.	adenosine 5'-monophosphate (amp)	HMDB0000045	ENSG00000130707	ASS1	TRUE
61638	MR-IVW	ASS1:P00966:OID30170:v1:Cardiometabolic_II	ASS1:P00966:OID30170:v1:Cardiometabolic_II	GCST90200358	arachidonate (20:4n6)	12	-0.0433224	0.0711509	0.542604	PPP	P00966	Chen et al.	arachidonate (20:4n6)	HMDB0001043	ENSG00000130707	ASS1	FALSE
61639	MR-IVW	ASS1:P00966:OID30170:v1:Cardiometabolic_II	ASS1:P00966:OID30170:v1:Cardiometabolic_II	GCST90200359	5-methylthioadenosine (mta)	12	-0.165855	0.0692701	0.0166508	PPP	P00966	Chen et al.	5-methylthioadenosine (mta)	HMDB0001173	ENSG00000130707	ASS1	FALSE
61640	MR-IVW	ASS1:P00966:OID30170:v1:Cardiometabolic_II	ASS1:P00966:OID30170:v1:Cardiometabolic_II	GCST90200361	beta-alanine	12	-0.0742306	0.0713144	0.297926	PPP	P00966	Chen et al.	beta-alanine	HMDB0000056	ENSG00000130707	ASS1	FALSE
61641	MR-IVW	ASS1:P00966:OID30170:v1:Cardiometabolic_II	ASS1:P00966:OID30170:v1:Cardiometabolic_II	GCST90200362	succinate	12	0.063394	0.070447	0.368183	PPP	P00966	Chen et al.	succinate	HMDB0000254	ENSG00000130707	ASS1	FALSE
61642	MR-IVW	ASS1:P00966:OID30170:v1:Cardiometabolic_II	ASS1:P00966:OID30170:v1:Cardiometabolic_II	GCST90200363	choline phosphate	12	-0.0682913	0.0691444	0.323318	PPP	P00966	Chen et al.	choline phosphate	HMDB0001565	ENSG00000130707	ASS1	FALSE
61643	MR-IVW	ASS1:P00966:OID30170:v1:Cardiometabolic_II	ASS1:P00966:OID30170:v1:Cardiometabolic_II	GCST90200364	cysteinylglycine	12	-0.0423383	0.0711976	0.552071	PPP	P00966	Chen et al.	cysteinylglycine	HMDB0000078	ENSG00000130707	ASS1	FALSE
61644	MR-IVW	ASS1:P00966:OID30170:v1:Cardiometabolic_II	ASS1:P00966:OID30170:v1:Cardiometabolic_II	GCST90200365	phenylpyruvate	12	-0.0546157	0.0714052	0.444349	PPP	P00966	Chen et al.	phenylpyruvate	HMDB0000205	ENSG00000130707	ASS1	FALSE
61645	MR-IVW	ASS1:P00966:OID30170:v1:Cardiometabolic_II	ASS1:P00966:OID30170:v1:Cardiometabolic_II	GCST90200368	cholesterol	12	-0.107005	0.0690853	0.121409	PPP	P00966	Chen et al.	cholesterol	HMDB0000067	ENSG00000130707	ASS1	FALSE
61646	MR-IVW	ASS1:P00966:OID30170:v1:Cardiometabolic_II	ASS1:P00966:OID30170:v1:Cardiometabolic_II	GCST90200369	2-hydroxyphenylacetate	12	-0.122228	0.07218	0.0903847	PPP	P00966	Chen et al.	2-hydroxyphenylacetate	HMDB0000669	ENSG00000130707	ASS1	FALSE
61647	MR-IVW	ASS1:P00966:OID30170:v1:Cardiometabolic_II	ASS1:P00966:OID30170:v1:Cardiometabolic_II	GCST90200370	aspartate	12	0.0249976	0.0691104	0.717573	PPP	P00966	Chen et al.	aspartate	HMDB0000191	ENSG00000130707	ASS1	TRUE
61648	MR-IVW	ASS1:P00966:OID30170:v1:Cardiometabolic_II	ASS1:P00966:OID30170:v1:Cardiometabolic_II	GCST90200372	arginine	12	-0.222947	0.0691619	0.00126613	PPP	P00966	Chen et al.	arginine	HMDB0000517	ENSG00000130707	ASS1	FALSE
61649	MR-IVW	ASS1:P00966:OID30170:v1:Cardiometabolic_II	ASS1:P00966:OID30170:v1:Cardiometabolic_II	GCST90200374	sphinganine	12	0.178997	0.0728414	0.0139965	PPP	P00966	Chen et al.	sphinganine	HMDB0000269	ENSG00000130707	ASS1	FALSE
61650	MR-IVW	ASS1:P00966:OID30170:v1:Cardiometabolic_II	ASS1:P00966:OID30170:v1:Cardiometabolic_II	GCST90200376	flavin adenine dinucleotide (fad)	12	0.119649	0.0793503	0.131591	PPP	P00966	Chen et al.	flavin adenine dinucleotide (fad)	HMDB0001248	ENSG00000130707	ASS1	FALSE
61651	MR-IVW	ASS1:P00966:OID30170:v1:Cardiometabolic_II	ASS1:P00966:OID30170:v1:Cardiometabolic_II	GCST90200377	histidine	12	-0.226865	0.0692206	0.00104758	PPP	P00966	Chen et al.	histidine	HMDB0000177	ENSG00000130707	ASS1	FALSE
61652	MR-IVW	ASS1:P00966:OID30170:v1:Cardiometabolic_II	ASS1:P00966:OID30170:v1:Cardiometabolic_II	GCST90200378	cortisol	12	0.152003	0.0713365	0.0331067	PPP	P00966	Chen et al.	cortisol	HMDB0000063	ENSG00000130707	ASS1	FALSE
61653	MR-IVW	ASS1:P00966:OID30170:v1:Cardiometabolic_II	ASS1:P00966:OID30170:v1:Cardiometabolic_II	GCST90200379	hypotaurine	12	-0.0443252	0.0712945	0.534126	PPP	P00966	Chen et al.	hypotaurine	HMDB0000965	ENSG00000130707	ASS1	FALSE
61654	MR-IVW	ASS1:P00966:OID30170:v1:Cardiometabolic_II	ASS1:P00966:OID30170:v1:Cardiometabolic_II	GCST90200382	cystine	12	0.0977273	0.0704003	0.165087	PPP	P00966	Chen et al.	cystine	HMDB0000192	ENSG00000130707	ASS1	FALSE
61655	MR-IVW	ASS1:P00966:OID30170:v1:Cardiometabolic_II	ASS1:P00966:OID30170:v1:Cardiometabolic_II	GCST90200383	cystathionine	12	-0.0309115	0.0701354	0.659401	PPP	P00966	Chen et al.	cystathionine	HMDB0000099	ENSG00000130707	ASS1	FALSE
61656	MR-IVW	ASS1:P00966:OID30170:v1:Cardiometabolic_II	ASS1:P00966:OID30170:v1:Cardiometabolic_II	GCST90200384	guanidinoacetate	12	-0.0836249	0.0691581	0.226592	PPP	P00966	Chen et al.	guanidinoacetate	HMDB0000128	ENSG00000130707	ASS1	FALSE
61657	MR-IVW	ASS1:P00966:OID30170:v1:Cardiometabolic_II	ASS1:P00966:OID30170:v1:Cardiometabolic_II	GCST90200385	sphingosine	12	0.170691	0.0702725	0.0151414	PPP	P00966	Chen et al.	sphingosine	HMDB0000252	ENSG00000130707	ASS1	FALSE
61658	MR-IVW	ASS1:P00966:OID30170:v1:Cardiometabolic_II	ASS1:P00966:OID30170:v1:Cardiometabolic_II	GCST90200390	stearate (18:0)	12	-0.0140346	0.0690317	0.838895	PPP	P00966	Chen et al.	stearate (18:0)	HMDB0000827	ENSG00000130707	ASS1	FALSE
61659	MR-IVW	ASS1:P00966:OID30170:v1:Cardiometabolic_II	ASS1:P00966:OID30170:v1:Cardiometabolic_II	GCST90200391	methionine	12	-0.0479175	0.0692356	0.488879	PPP	P00966	Chen et al.	methionine	HMDB0000696	ENSG00000130707	ASS1	FALSE
61660	MR-IVW	ASS1:P00966:OID30170:v1:Cardiometabolic_II	ASS1:P00966:OID30170:v1:Cardiometabolic_II	GCST90200392	orotate	12	0.00293296	0.0696363	0.966404	PPP	P00966	Chen et al.	orotate	HMDB0000226	ENSG00000130707	ASS1	FALSE
61661	MR-IVW	ASS1:P00966:OID30170:v1:Cardiometabolic_II	ASS1:P00966:OID30170:v1:Cardiometabolic_II	GCST90200393	phosphate	12	0.0253103	0.0691387	0.714305	PPP	P00966	Chen et al.	phosphate	HMDB0001429	ENSG00000130707	ASS1	FALSE
61662	MR-IVW	ASS1:P00966:OID30170:v1:Cardiometabolic_II	ASS1:P00966:OID30170:v1:Cardiometabolic_II	GCST90200394	inosine	12	-0.0611328	0.0893292	0.493752	PPP	P00966	Chen et al.	inosine	HMDB0000195	ENSG00000130707	ASS1	FALSE
61663	MR-IVW	ASS1:P00966:OID30170:v1:Cardiometabolic_II	ASS1:P00966:OID30170:v1:Cardiometabolic_II	GCST90200395	inosine 5'-monophosphate (imp)	12	0.1212	0.0921776	0.188559	PPP	P00966	Chen et al.	inosine 5'-monophosphate (imp)	HMDB0000175	ENSG00000130707	ASS1	FALSE
61664	MR-IVW	ASS1:P00966:OID30170:v1:Cardiometabolic_II	ASS1:P00966:OID30170:v1:Cardiometabolic_II	GCST90200396	phenylalanine	12	-0.0410328	0.0716573	0.566899	PPP	P00966	Chen et al.	phenylalanine	HMDB0000159	ENSG00000130707	ASS1	FALSE
61665	MR-IVW	ASS1:P00966:OID30170:v1:Cardiometabolic_II	ASS1:P00966:OID30170:v1:Cardiometabolic_II	GCST90200397	palmitate (16:0)	12	0.0165464	0.0702261	0.813731	PPP	P00966	Chen et al.	palmitate (16:0)	HMDB0000220	ENSG00000130707	ASS1	FALSE
61666	MR-IVW	ASS1:P00966:OID30170:v1:Cardiometabolic_II	ASS1:P00966:OID30170:v1:Cardiometabolic_II	GCST90200400	nicotinamide	12	-0.014359	0.0698164	0.83705	PPP	P00966	Chen et al.	nicotinamide	HMDB0001406	ENSG00000130707	ASS1	FALSE
61667	MR-IVW	ASS1:P00966:OID30170:v1:Cardiometabolic_II	ASS1:P00966:OID30170:v1:Cardiometabolic_II	GCST90200401	myo-inositol	12	-0.102322	0.0693634	0.14017	PPP	P00966	Chen et al.	myo-inositol	HMDB0000211	ENSG00000130707	ASS1	FALSE
61668	MR-IVW	ASS1:P00966:OID30170:v1:Cardiometabolic_II	ASS1:P00966:OID30170:v1:Cardiometabolic_II	GCST90200403	citrulline	12	-0.0828736	0.069514	0.233188	PPP	P00966	Chen et al.	citrulline	HMDB0000904	ENSG00000130707	ASS1	TRUE
61669	MR-IVW	ASS1:P00966:OID30170:v1:Cardiometabolic_II	ASS1:P00966:OID30170:v1:Cardiometabolic_II	GCST90200404	ornithine	12	-0.11633	0.0690987	0.0922715	PPP	P00966	Chen et al.	ornithine	HMDB0000214	ENSG00000130707	ASS1	FALSE
61670	MR-IVW	ASS1:P00966:OID30170:v1:Cardiometabolic_II	ASS1:P00966:OID30170:v1:Cardiometabolic_II	GCST90200405	retinol (vitamin a)	12	-0.0909869	0.0691287	0.188109	PPP	P00966	Chen et al.	retinol (vitamin a)	HMDB0000305	ENSG00000130707	ASS1	FALSE
61671	MR-IVW	ASS1:P00966:OID30170:v1:Cardiometabolic_II	ASS1:P00966:OID30170:v1:Cardiometabolic_II	GCST90200406	1-methylnicotinamide	12	0.0657316	0.0718145	0.360036	PPP	P00966	Chen et al.	1-methylnicotinamide	HMDB0000699	ENSG00000130707	ASS1	FALSE
61672	MR-IVW	ASS1:P00966:OID30170:v1:Cardiometabolic_II	ASS1:P00966:OID30170:v1:Cardiometabolic_II	GCST90200407	uridine	12	0.0289411	0.0711429	0.684153	PPP	P00966	Chen et al.	uridine	HMDB0000296	ENSG00000130707	ASS1	FALSE
61673	MR-IVW	ASS1:P00966:OID30170:v1:Cardiometabolic_II	ASS1:P00966:OID30170:v1:Cardiometabolic_II	GCST90200410	phytanate	12	0.043655	0.0692386	0.528367	PPP	P00966	Chen et al.	phytanate	HMDB0000801	ENSG00000130707	ASS1	FALSE
61674	MR-IVW	ASS1:P00966:OID30170:v1:Cardiometabolic_II	ASS1:P00966:OID30170:v1:Cardiometabolic_II	GCST90200412	glutamate	12	0.0296323	0.0689691	0.667453	PPP	P00966	Chen et al.	glutamate	HMDB0000148	ENSG00000130707	ASS1	FALSE
61675	MR-IVW	ASS1:P00966:OID30170:v1:Cardiometabolic_II	ASS1:P00966:OID30170:v1:Cardiometabolic_II	GCST90200413	2'-deoxyuridine	12	-0.0495405	0.0705706	0.48268	PPP	P00966	Chen et al.	2'-deoxyuridine	HMDB0000012	ENSG00000130707	ASS1	FALSE
61676	MR-IVW	ASS1:P00966:OID30170:v1:Cardiometabolic_II	ASS1:P00966:OID30170:v1:Cardiometabolic_II	GCST90200415	serine	12	0.364005	0.0699788	1.97531e-07	PPP	P00966	Chen et al.	serine	HMDB0000187	ENSG00000130707	ASS1	FALSE
61677	MR-IVW	ASS1:P00966:OID30170:v1:Cardiometabolic_II	ASS1:P00966:OID30170:v1:Cardiometabolic_II	GCST90200417	urea	12	-0.0365345	0.0691816	0.597433	PPP	P00966	Chen et al.	urea	HMDB0000294	ENSG00000130707	ASS1	FALSE
61678	MR-IVW	ASS1:P00966:OID30170:v1:Cardiometabolic_II	ASS1:P00966:OID30170:v1:Cardiometabolic_II	GCST90200418	pyridoxal	12	-0.00528891	0.0701045	0.939862	PPP	P00966	Chen et al.	pyridoxal	HMDB0001545	ENSG00000130707	ASS1	FALSE
61679	MR-IVW	ASS1:P00966:OID30170:v1:Cardiometabolic_II	ASS1:P00966:OID30170:v1:Cardiometabolic_II	GCST90200419	glutamine	12	-0.0489393	0.0691058	0.478834	PPP	P00966	Chen et al.	glutamine	HMDB0000641	ENSG00000130707	ASS1	FALSE
61680	MR-IVW	ASS1:P00966:OID30170:v1:Cardiometabolic_II	ASS1:P00966:OID30170:v1:Cardiometabolic_II	GCST90200422	serotonin	12	0.0516168	0.072508	0.476541	PPP	P00966	Chen et al.	serotonin	HMDB0000259	ENSG00000130707	ASS1	FALSE
61681	MR-IVW	ASS1:P00966:OID30170:v1:Cardiometabolic_II	ASS1:P00966:OID30170:v1:Cardiometabolic_II	GCST90200423	spermidine	12	0.0605007	0.0732437	0.408793	PPP	P00966	Chen et al.	spermidine	HMDB0001257	ENSG00000130707	ASS1	FALSE
61682	MR-IVW	ASS1:P00966:OID30170:v1:Cardiometabolic_II	ASS1:P00966:OID30170:v1:Cardiometabolic_II	GCST90200427	tyrosine	12	0.106324	0.0711345	0.134996	PPP	P00966	Chen et al.	tyrosine	HMDB0000158	ENSG00000130707	ASS1	FALSE
61683	MR-IVW	ASS1:P00966:OID30170:v1:Cardiometabolic_II	ASS1:P00966:OID30170:v1:Cardiometabolic_II	GCST90200429	cytidine	12	-0.0100767	0.0717403	0.888296	PPP	P00966	Chen et al.	cytidine	HMDB0000089	ENSG00000130707	ASS1	FALSE
61684	MR-IVW	ASS1:P00966:OID30170:v1:Cardiometabolic_II	ASS1:P00966:OID30170:v1:Cardiometabolic_II	GCST90200430	pyruvate	12	0.036892	0.069083	0.593325	PPP	P00966	Chen et al.	pyruvate	HMDB0000243	ENSG00000130707	ASS1	FALSE
61685	MR-IVW	ASS1:P00966:OID30170:v1:Cardiometabolic_II	ASS1:P00966:OID30170:v1:Cardiometabolic_II	GCST90200431	alanine	12	-0.0175184	0.0690568	0.799742	PPP	P00966	Chen et al.	alanine	HMDB0000161	ENSG00000130707	ASS1	FALSE
61686	MR-IVW	ASS1:P00966:OID30170:v1:Cardiometabolic_II	ASS1:P00966:OID30170:v1:Cardiometabolic_II	GCST90200432	threonine	12	-0.209707	0.070971	0.00312838	PPP	P00966	Chen et al.	threonine	HMDB0000167	ENSG00000130707	ASS1	FALSE
61687	MR-IVW	ASS1:P00966:OID30170:v1:Cardiometabolic_II	ASS1:P00966:OID30170:v1:Cardiometabolic_II	GCST90200437	fructose	12	-0.130609	0.0695991	0.0605745	PPP	P00966	Chen et al.	fructose	HMDB0000660	ENSG00000130707	ASS1	FALSE
61688	MR-IVW	ASS1:P00966:OID30170:v1:Cardiometabolic_II	ASS1:P00966:OID30170:v1:Cardiometabolic_II	GCST90200438	alpha-ketobutyrate	12	0.0773839	0.0693598	0.264556	PPP	P00966	Chen et al.	alpha-ketobutyrate	HMDB0000005	ENSG00000130707	ASS1	FALSE
61689	MR-IVW	ASS1:P00966:OID30170:v1:Cardiometabolic_II	ASS1:P00966:OID30170:v1:Cardiometabolic_II	GCST90200439	cysteine	12	0.0381473	0.0692647	0.581808	PPP	P00966	Chen et al.	cysteine	HMDB0000574	ENSG00000130707	ASS1	FALSE
61690	MR-IVW	ASS1:P00966:OID30170:v1:Cardiometabolic_II	ASS1:P00966:OID30170:v1:Cardiometabolic_II	GCST90200440	glucose	12	-0.0216038	0.0696643	0.756475	PPP	P00966	Chen et al.	glucose	HMDB0000122	ENSG00000130707	ASS1	FALSE
61691	MR-IVW	ASS1:P00966:OID30170:v1:Cardiometabolic_II	ASS1:P00966:OID30170:v1:Cardiometabolic_II	GCST90200441	tryptophan	12	0.143197	0.0691863	0.0384782	PPP	P00966	Chen et al.	tryptophan	HMDB0000929	ENSG00000130707	ASS1	FALSE
61692	MR-IVW	ASS1:P00966:OID30170:v1:Cardiometabolic_II	ASS1:P00966:OID30170:v1:Cardiometabolic_II	GCST90200442	valine	12	-0.00617374	0.0700361	0.929757	PPP	P00966	Chen et al.	valine	HMDB0000883	ENSG00000130707	ASS1	FALSE
61693	MR-IVW	ASS1:P00966:OID30170:v1:Cardiometabolic_II	ASS1:P00966:OID30170:v1:Cardiometabolic_II	GCST90200444	dihydroorotate	12	-0.0674181	0.0703402	0.337832	PPP	P00966	Chen et al.	dihydroorotate	HMDB03349	ENSG00000130707	ASS1	FALSE
61694	MR-IVW	ASS1:P00966:OID30170:v1:Cardiometabolic_II	ASS1:P00966:OID30170:v1:Cardiometabolic_II	GCST90200447	maltose	12	0.110101	0.078782	0.16225	PPP	P00966	Chen et al.	maltose	HMDB0000163	ENSG00000130707	ASS1	FALSE
61695	MR-IVW	ASS1:P00966:OID30170:v1:Cardiometabolic_II	ASS1:P00966:OID30170:v1:Cardiometabolic_II	GCST90200452	asparagine	12	-0.0990576	0.0700652	0.157423	PPP	P00966	Chen et al.	asparagine	HMDB0000168	ENSG00000130707	ASS1	FALSE
61696	MR-IVW	ASS1:P00966:OID30170:v1:Cardiometabolic_II	ASS1:P00966:OID30170:v1:Cardiometabolic_II	GCST90200455	alpha-ketoglutarate	12	0.126008	0.0692828	0.0689499	PPP	P00966	Chen et al.	alpha-ketoglutarate	HMDB0000208	ENSG00000130707	ASS1	FALSE
61697	MR-IVW	ASS1:P00966:OID30170:v1:Cardiometabolic_II	ASS1:P00966:OID30170:v1:Cardiometabolic_II	GCST90200680	5-acetylamino-6-formylamino-3-methyluracil	12	0.0851524	0.0728888	0.242706	PPP	P00966	Chen et al.	5-acetylamino-6-formylamino-3-methyluracil	HMDB0011105	ENSG00000130707	ASS1	FALSE
61698	MR-IVW	ASS1:P00966:OID30170:v1:Cardiometabolic_II	ASS1:P00966:OID30170:v1:Cardiometabolic_II	GCST90200684	n-acetyl-aspartyl-glutamate (naag)	12	-0.139122	0.0715252	0.0517654	PPP	P00966	Chen et al.	n-acetyl-aspartyl-glutamate (naag)	HMDB0001067	ENSG00000130707	ASS1	FALSE
61699	MR-IVW	ASS1:P00966:OID30170:v1:Cardiometabolic_II	ASS1:P00966:OID30170:v1:Cardiometabolic_II	GCST90200687	bilirubin (e,z or z,e)*	12	0.312447	0.0714139	1.21346e-05	PPP	P00966	Chen et al.	bilirubin (e,z or z,e)*	HMDB0000488	ENSG00000130707	ASS1	FALSE
61700	MR-IVW	ASS1:P00966:OID30170:v1:Cardiometabolic_II	ASS1:P00966:OID30170:v1:Cardiometabolic_II	GCST90200691	n-delta-acetylornithine	12	-0.0378723	0.0713738	0.595683	PPP	P00966	Chen et al.	n-delta-acetylornithine	HMDB0003357	ENSG00000130707	ASS1	FALSE
61701	MR-IVW	ASS1:P00966:OID30170:v1:Cardiometabolic_II	ASS1:P00966:OID30170:v1:Cardiometabolic_II	GCST90200704	bilirubin (z,z)	12	0.241186	0.0712252	0.000708557	PPP	P00966	Chen et al.	bilirubin (z,z)	HMDB0000054	ENSG00000130707	ASS1	FALSE
61702	MR-IVW	ASS1:P00966:OID30170:v1:Cardiometabolic_II	ASS1:P00966:OID30170:v1:Cardiometabolic_II	GCST90200706	biliverdin	12	0.282922	0.0711926	7.06648e-05	PPP	P00966	Chen et al.	biliverdin	HMDB0001008	ENSG00000130707	ASS1	FALSE
61703	MR-IVW	ASS1:P00966:OID30170:v1:Cardiometabolic_II	ASS1:P00966:OID30170:v1:Cardiometabolic_II	GCST90200707	glycine	12	0.98004	0.0683524	1.26537e-46	PPP	P00966	Chen et al.	glycine	HMDB0000123	ENSG00000130707	ASS1	FALSE
61704	MR-IVW	ASS1:P00966:OID30170:v1:Cardiometabolic_II	ASS1:P00966:OID30170:v1:Cardiometabolic_II	M00053	glutamine	11	-0.0211794	0.0945728	0.822798	PPP	P00966	Shin et al.	glutamine	HMDB0000641	ENSG00000130707	ASS1	FALSE
61705	MR-IVW	ASS1:P00966:OID30170:v1:Cardiometabolic_II	ASS1:P00966:OID30170:v1:Cardiometabolic_II	M00054	tryptophan	11	0.215635	0.0803703	0.00729616	PPP	P00966	Shin et al.	tryptophan	HMDB0000929	ENSG00000130707	ASS1	FALSE
61706	MR-IVW	ASS1:P00966:OID30170:v1:Cardiometabolic_II	ASS1:P00966:OID30170:v1:Cardiometabolic_II	M00059	histidine	11	-0.258839	0.0867552	0.00284919	PPP	P00966	Shin et al.	histidine	HMDB0000177	ENSG00000130707	ASS1	FALSE
61707	MR-IVW	ASS1:P00966:OID30170:v1:Cardiometabolic_II	ASS1:P00966:OID30170:v1:Cardiometabolic_II	M00063	cholesterol	11	0.0210466	0.095934	0.826349	PPP	P00966	Shin et al.	cholesterol	HMDB0000067	ENSG00000130707	ASS1	FALSE
61708	MR-IVW	ASS1:P00966:OID30170:v1:Cardiometabolic_II	ASS1:P00966:OID30170:v1:Cardiometabolic_II	M00064	phenylalanine	11	0.0133845	0.0803777	0.867748	PPP	P00966	Shin et al.	phenylalanine	HMDB0000159	ENSG00000130707	ASS1	FALSE
61709	MR-IVW	ASS1:P00966:OID30170:v1:Cardiometabolic_II	ASS1:P00966:OID30170:v1:Cardiometabolic_II	M00555	adenosine	11	-0.0740995	0.0829209	0.371527	PPP	P00966	Shin et al.	adenosine	HMDB0000050	ENSG00000130707	ASS1	FALSE
61710	MR-IVW	ASS1:P00966:OID30170:v1:Cardiometabolic_II	ASS1:P00966:OID30170:v1:Cardiometabolic_II	M00577	fructose	11	0.155048	0.0804942	0.0540791	PPP	P00966	Shin et al.	fructose	HMDB0000660	ENSG00000130707	ASS1	FALSE
61711	MR-IVW	ASS1:P00966:OID30170:v1:Cardiometabolic_II	ASS1:P00966:OID30170:v1:Cardiometabolic_II	M00599	pyruvate	11	0.0465805	0.081021	0.565346	PPP	P00966	Shin et al.	pyruvate	HMDB0000243	ENSG00000130707	ASS1	FALSE
61712	MR-IVW	ASS1:P00966:OID30170:v1:Cardiometabolic_II	ASS1:P00966:OID30170:v1:Cardiometabolic_II	M00606	uridine	11	-0.0654618	0.0832975	0.431938	PPP	P00966	Shin et al.	uridine	HMDB0000296	ENSG00000130707	ASS1	FALSE
61713	MR-IVW	ASS1:P00966:OID30170:v1:Cardiometabolic_II	ASS1:P00966:OID30170:v1:Cardiometabolic_II	M01105	linoleate (18:2n6)	11	0.00273062	0.0804933	0.972938	PPP	P00966	Shin et al.	linoleate (18:2n6)	HMDB0006270,HMDB0000673	ENSG00000130707	ASS1	FALSE
61714	MR-IVW	ASS1:P00966:OID30170:v1:Cardiometabolic_II	ASS1:P00966:OID30170:v1:Cardiometabolic_II	M01110	arachidonate (20:4n6)	11	-0.0942478	0.0803016	0.240526	PPP	P00966	Shin et al.	arachidonate (20:4n6)	HMDB0001043	ENSG00000130707	ASS1	FALSE
61715	MR-IVW	ASS1:P00966:OID30170:v1:Cardiometabolic_II	ASS1:P00966:OID30170:v1:Cardiometabolic_II	M01123	inosine	11	-0.252302	0.134153	0.060012	PPP	P00966	Shin et al.	inosine	HMDB0000195	ENSG00000130707	ASS1	FALSE
61716	MR-IVW	ASS1:P00966:OID30170:v1:Cardiometabolic_II	ASS1:P00966:OID30170:v1:Cardiometabolic_II	M01284	threonine	11	-0.198153	0.0913694	0.0301054	PPP	P00966	Shin et al.	threonine	HMDB0000167	ENSG00000130707	ASS1	FALSE
61717	MR-IVW	ASS1:P00966:OID30170:v1:Cardiometabolic_II	ASS1:P00966:OID30170:v1:Cardiometabolic_II	M01299	tyrosine	11	0.0439869	0.0803568	0.584108	PPP	P00966	Shin et al.	tyrosine	HMDB0000158	ENSG00000130707	ASS1	FALSE
61718	MR-IVW	ASS1:P00966:OID30170:v1:Cardiometabolic_II	ASS1:P00966:OID30170:v1:Cardiometabolic_II	M01302	methionine	11	-0.00306873	0.0885407	0.972352	PPP	P00966	Shin et al.	methionine	HMDB0000696	ENSG00000130707	ASS1	FALSE
61719	MR-IVW	ASS1:P00966:OID30170:v1:Cardiometabolic_II	ASS1:P00966:OID30170:v1:Cardiometabolic_II	M01336	palmitate (16:0)	11	-0.0911409	0.0829113	0.271656	PPP	P00966	Shin et al.	palmitate (16:0)	HMDB0000220	ENSG00000130707	ASS1	FALSE
61720	MR-IVW	ASS1:P00966:OID30170:v1:Cardiometabolic_II	ASS1:P00966:OID30170:v1:Cardiometabolic_II	M01358	stearate (18:0)	11	-0.0821444	0.0803727	0.30676	PPP	P00966	Shin et al.	stearate (18:0)	HMDB0000827	ENSG00000130707	ASS1	FALSE
61721	MR-IVW	ASS1:P00966:OID30170:v1:Cardiometabolic_II	ASS1:P00966:OID30170:v1:Cardiometabolic_II	M01493	ornithine	11	0.0515906	0.0895588	0.56458	PPP	P00966	Shin et al.	ornithine	HMDB0000214	ENSG00000130707	ASS1	FALSE
61722	MR-IVW	ASS1:P00966:OID30170:v1:Cardiometabolic_II	ASS1:P00966:OID30170:v1:Cardiometabolic_II	M01508	pantothenate	11	0.0211707	0.0814551	0.794936	PPP	P00966	Shin et al.	pantothenate	HMDB0000210	ENSG00000130707	ASS1	FALSE
61723	MR-IVW	ASS1:P00966:OID30170:v1:Cardiometabolic_II	ASS1:P00966:OID30170:v1:Cardiometabolic_II	M01564	citrate	11	-0.174035	0.0803176	0.030247	PPP	P00966	Shin et al.	citrate	HMDB0000094	ENSG00000130707	ASS1	FALSE
61724	MR-IVW	ASS1:P00966:OID30170:v1:Cardiometabolic_II	ASS1:P00966:OID30170:v1:Cardiometabolic_II	M01638	arginine	11	-0.285691	0.0817627	0.000475563	PPP	P00966	Shin et al.	arginine	HMDB0000517	ENSG00000130707	ASS1	FALSE
61725	MR-IVW	ASS1:P00966:OID30170:v1:Cardiometabolic_II	ASS1:P00966:OID30170:v1:Cardiometabolic_II	M01640	ascorbate (vitamin c)	11	-0.101158	0.151727	0.504959	PPP	P00966	Shin et al.	ascorbate (vitamin c)	HMDB0000044	ENSG00000130707	ASS1	FALSE
61726	MR-IVW	ASS1:P00966:OID30170:v1:Cardiometabolic_II	ASS1:P00966:OID30170:v1:Cardiometabolic_II	M01649	valine	11	0.0200236	0.0828711	0.809072	PPP	P00966	Shin et al.	valine	HMDB0000883	ENSG00000130707	ASS1	FALSE
61727	MR-IVW	ASS1:P00966:OID30170:v1:Cardiometabolic_II	ASS1:P00966:OID30170:v1:Cardiometabolic_II	M01670	urea	11	-0.161837	0.0858198	0.0593252	PPP	P00966	Shin et al.	urea	HMDB0000294	ENSG00000130707	ASS1	FALSE
61728	MR-IVW	ASS1:P00966:OID30170:v1:Cardiometabolic_II	ASS1:P00966:OID30170:v1:Cardiometabolic_II	M01712	cortisol	11	-0.04463	0.0861818	0.604557	PPP	P00966	Shin et al.	cortisol	HMDB0000063	ENSG00000130707	ASS1	FALSE
61729	MR-IVW	ASS1:P00966:OID30170:v1:Cardiometabolic_II	ASS1:P00966:OID30170:v1:Cardiometabolic_II	M01827	riboflavin (vitamin b2)	11	-0.0290805	0.183646	0.87418	PPP	P00966	Shin et al.	riboflavin (vitamin b2)	HMDB0000244	ENSG00000130707	ASS1	FALSE
61730	MR-IVW	ASS1:P00966:OID30170:v1:Cardiometabolic_II	ASS1:P00966:OID30170:v1:Cardiometabolic_II	M02132	citrulline	11	-0.121477	0.0864376	0.159911	PPP	P00966	Shin et al.	citrulline	HMDB0000904	ENSG00000130707	ASS1	TRUE
61731	MR-IVW	ASS1:P00966:OID30170:v1:Cardiometabolic_II	ASS1:P00966:OID30170:v1:Cardiometabolic_II	M02137	biliverdin	11	0.0230231	0.107283	0.830078	PPP	P00966	Shin et al.	biliverdin	HMDB0001008	ENSG00000130707	ASS1	FALSE
61732	MR-IVW	ASS1:P00966:OID30170:v1:Cardiometabolic_II	ASS1:P00966:OID30170:v1:Cardiometabolic_II	M02342	serotonin (5ht)	11	0.0360444	0.0941078	0.701711	PPP	P00966	Shin et al.	serotonin (5ht)	HMDB0000259	ENSG00000130707	ASS1	FALSE
61733	MR-IVW	ASS1:P00966:OID30170:v1:Cardiometabolic_II	ASS1:P00966:OID30170:v1:Cardiometabolic_II	M03147	xanthine	11	-0.00943248	0.0853985	0.91205	PPP	P00966	Shin et al.	xanthine	HMDB0000292	ENSG00000130707	ASS1	FALSE
61734	MR-IVW	ASS1:P00966:OID30170:v1:Cardiometabolic_II	ASS1:P00966:OID30170:v1:Cardiometabolic_II	M11438	phosphate	11	-0.012496	0.0841822	0.881995	PPP	P00966	Shin et al.	phosphate	HMDB0001429	ENSG00000130707	ASS1	FALSE
61735	MR-IVW	ASS1:P00966:OID30170:v1:Cardiometabolic_II	ASS1:P00966:OID30170:v1:Cardiometabolic_II	M15122	glycerol	11	-0.0673241	0.0803877	0.402316	PPP	P00966	Shin et al.	glycerol	HMDB0000131	ENSG00000130707	ASS1	FALSE
61736	MR-IVW	ASS1:P00966:OID30170:v1:Cardiometabolic_II	ASS1:P00966:OID30170:v1:Cardiometabolic_II	M15488	acetylphosphate	11	-0.0740995	0.0829209	0.371527	PPP	P00966	Shin et al.	acetylphosphate	HMDB0001494	ENSG00000130707	ASS1	FALSE
61737	MR-IVW	ASS1:P00966:OID30170:v1:Cardiometabolic_II	ASS1:P00966:OID30170:v1:Cardiometabolic_II	M15506	choline	11	-0.0932861	0.0806024	0.247125	PPP	P00966	Shin et al.	choline	HMDB0000097	ENSG00000130707	ASS1	FALSE
61738	MR-IVW	ASS1:P00966:OID30170:v1:Cardiometabolic_II	ASS1:P00966:OID30170:v1:Cardiometabolic_II	M15630	n-acetylornithine	11	-0.142613	0.0815372	0.0802826	PPP	P00966	Shin et al.	n-acetylornithine	HMDB0003357	ENSG00000130707	ASS1	FALSE
61739	MR-IVW	ASS1:P00966:OID30170:v1:Cardiometabolic_II	ASS1:P00966:OID30170:v1:Cardiometabolic_II	M15677	3-methylhistidine	11	-0.0392967	0.0983864	0.689589	PPP	P00966	Shin et al.	3-methylhistidine	HMDB0000479	ENSG00000130707	ASS1	FALSE
61740	MR-IVW	ASS1:P00966:OID30170:v1:Cardiometabolic_II	ASS1:P00966:OID30170:v1:Cardiometabolic_II	M15990	glycerophosphorylcholine (gpc)	11	0.145238	0.0856273	0.0898547	PPP	P00966	Shin et al.	glycerophosphorylcholine (gpc)	HMDB0000086	ENSG00000130707	ASS1	FALSE
61741	MR-IVW	ASS1:P00966:OID30170:v1:Cardiometabolic_II	ASS1:P00966:OID30170:v1:Cardiometabolic_II	M15996	aspartate	11	-0.0342121	0.0823797	0.677924	PPP	P00966	Shin et al.	aspartate	HMDB0000191	ENSG00000130707	ASS1	TRUE
61742	MR-IVW	ASS1:P00966:OID30170:v1:Cardiometabolic_II	ASS1:P00966:OID30170:v1:Cardiometabolic_II	M18254	paraxanthine	11	-0.0652216	0.0829233	0.431558	PPP	P00966	Shin et al.	paraxanthine	HMDB0001860	ENSG00000130707	ASS1	FALSE
61743	MR-IVW	ASS1:P00966:OID30170:v1:Cardiometabolic_II	ASS1:P00966:OID30170:v1:Cardiometabolic_II	M18467	eicosapentaenoate (epa; 20:5n3)	11	-0.136216	0.0803088	0.0898561	PPP	P00966	Shin et al.	eicosapentaenoate (epa; 20:5n3)	HMDB0001999	ENSG00000130707	ASS1	FALSE
61744	MR-IVW	ASS1:P00966:OID30170:v1:Cardiometabolic_II	ASS1:P00966:OID30170:v1:Cardiometabolic_II	M18474	estrone 3-sulfate	11	0.0745756	0.242527	0.758467	PPP	P00966	Shin et al.	estrone 3-sulfate	HMDB0001425	ENSG00000130707	ASS1	FALSE
61745	MR-IVW	ASS1:P00966:OID30170:v1:Cardiometabolic_II	ASS1:P00966:OID30170:v1:Cardiometabolic_II	M18494	taurochenodeoxycholate	11	0.0376549	0.0940082	0.688753	PPP	P00966	Shin et al.	taurochenodeoxycholate	HMDB0000951	ENSG00000130707	ASS1	FALSE
61746	MR-IVW	ASS1:P00966:OID30170:v1:Cardiometabolic_II	ASS1:P00966:OID30170:v1:Cardiometabolic_II	M19323	docosahexaenoate (dha; 22:6n3)	11	-0.0541505	0.0802966	0.500069	PPP	P00966	Shin et al.	docosahexaenoate (dha; 22:6n3)	HMDB0002183	ENSG00000130707	ASS1	FALSE
61747	MR-IVW	ASS1:P00966:OID30170:v1:Cardiometabolic_II	ASS1:P00966:OID30170:v1:Cardiometabolic_II	M19934	myo-inositol	11	0.12073	0.0832084	0.146799	PPP	P00966	Shin et al.	myo-inositol	HMDB0000211	ENSG00000130707	ASS1	FALSE
61748	MR-IVW	ASS1:P00966:OID30170:v1:Cardiometabolic_II	ASS1:P00966:OID30170:v1:Cardiometabolic_II	M20489	glucose	11	0.0513825	0.0835183	0.538406	PPP	P00966	Shin et al.	glucose	HMDB0000122	ENSG00000130707	ASS1	FALSE
61749	MR-IVW	ASS1:P00966:OID30170:v1:Cardiometabolic_II	ASS1:P00966:OID30170:v1:Cardiometabolic_II	M21044	2-hydroxybutyrate (ahb)	11	0.0234872	0.0852914	0.783027	PPP	P00966	Shin et al.	2-hydroxybutyrate (ahb)	HMDB0000008	ENSG00000130707	ASS1	FALSE
61750	MR-IVW	ASS1:P00966:OID30170:v1:Cardiometabolic_II	ASS1:P00966:OID30170:v1:Cardiometabolic_II	M22189	palmitoylcarnitine (c16)	11	-0.0292833	0.0809049	0.717392	PPP	P00966	Shin et al.	palmitoylcarnitine (c16)	HMDB0000222	ENSG00000130707	ASS1	FALSE
61751	MR-IVW	ASS1:P00966:OID30170:v1:Cardiometabolic_II	ASS1:P00966:OID30170:v1:Cardiometabolic_II	M22842	cholate	11	0.197075	0.096097	0.0402872	PPP	P00966	Shin et al.	cholate	HMDB0000619	ENSG00000130707	ASS1	FALSE
61752	MR-IVW	ASS1:P00966:OID30170:v1:Cardiometabolic_II	ASS1:P00966:OID30170:v1:Cardiometabolic_II	M27716	bilirubin (z,z)	11	0.0966714	0.0948865	0.308293	PPP	P00966	Shin et al.	bilirubin (z,z)	HMDB0000054	ENSG00000130707	ASS1	FALSE
61753	MR-IVW	ASS1:P00966:OID30170:v1:Cardiometabolic_II	ASS1:P00966:OID30170:v1:Cardiometabolic_II	M27718	creatine	11	0.422238	0.088348	1.75943e-06	PPP	P00966	Shin et al.	creatine	HMDB0000064	ENSG00000130707	ASS1	FALSE
61754	MR-IVW	ASS1:P00966:OID30170:v1:Cardiometabolic_II	ASS1:P00966:OID30170:v1:Cardiometabolic_II	M31453	cysteine	11	0.0657105	0.0904964	0.46777	PPP	P00966	Shin et al.	cysteine	HMDB0000574	ENSG00000130707	ASS1	FALSE
61755	MR-IVW	ASS1:P00966:OID30170:v1:Cardiometabolic_II	ASS1:P00966:OID30170:v1:Cardiometabolic_II	M31454	cystine	11	-0.344714	0.154886	0.0260413	PPP	P00966	Shin et al.	cystine	HMDB0000192	ENSG00000130707	ASS1	FALSE
61756	MR-IVW	ASS1:P00966:OID30170:v1:Cardiometabolic_II	ASS1:P00966:OID30170:v1:Cardiometabolic_II	M32198	acetylcarnitine (c2)	11	-0.203743	0.0877647	0.0202617	PPP	P00966	Shin et al.	acetylcarnitine (c2)	HMDB0000201	ENSG00000130707	ASS1	FALSE
61757	MR-IVW	ASS1:P00966:OID30170:v1:Cardiometabolic_II	ASS1:P00966:OID30170:v1:Cardiometabolic_II	M32315	serine	11	0.360179	0.082992	1.42533e-05	PPP	P00966	Shin et al.	serine	HMDB0000187	ENSG00000130707	ASS1	FALSE
61758	MR-IVW	ASS1:P00966:OID30170:v1:Cardiometabolic_II	ASS1:P00966:OID30170:v1:Cardiometabolic_II	M32319	trans-4-hydroxyproline	11	-0.0164466	0.0929332	0.85953	PPP	P00966	Shin et al.	trans-4-hydroxyproline	HMDB0000725	ENSG00000130707	ASS1	FALSE
61759	MR-IVW	ASS1:P00966:OID30170:v1:Cardiometabolic_II	ASS1:P00966:OID30170:v1:Cardiometabolic_II	M32322	glutamate	11	-0.0249932	0.0832084	0.763896	PPP	P00966	Shin et al.	glutamate	HMDB0000148	ENSG00000130707	ASS1	FALSE
61760	MR-IVW	ASS1:P00966:OID30170:v1:Cardiometabolic_II	ASS1:P00966:OID30170:v1:Cardiometabolic_II	M32338	glycine	11	0.761582	0.0803829	2.68216e-21	PPP	P00966	Shin et al.	glycine	HMDB0000123	ENSG00000130707	ASS1	FALSE
61761	MR-IVW	ASS1:P00966:OID30170:v1:Cardiometabolic_II	ASS1:P00966:OID30170:v1:Cardiometabolic_II	M32339	alanine	11	-0.0101699	0.0862625	0.906151	PPP	P00966	Shin et al.	alanine	HMDB0000161	ENSG00000130707	ASS1	FALSE
61762	MR-IVW	ASS1:P00966:OID30170:v1:Cardiometabolic_II	ASS1:P00966:OID30170:v1:Cardiometabolic_II	M32425	dehydroepiandrosterone sulfate (dhea-s)	11	-0.166982	0.0827087	0.0434956	PPP	P00966	Shin et al.	dehydroepiandrosterone sulfate (dhea-s)	HMDB0001032	ENSG00000130707	ASS1	FALSE
61763	MR-IVW	ASS1:P00966:OID30170:v1:Cardiometabolic_II	ASS1:P00966:OID30170:v1:Cardiometabolic_II	M32458	oleamide	11	-0.0847262	0.0861027	0.325109	PPP	P00966	Shin et al.	oleamide	HMDB0002117	ENSG00000130707	ASS1	FALSE
61764	MR-IVW	ASS1:P00966:OID30170:v1:Cardiometabolic_II	ASS1:P00966:OID30170:v1:Cardiometabolic_II	M32593	heme	11	0.00783429	0.0987401	0.93676	PPP	P00966	Shin et al.	heme	HMDB0003178	ENSG00000130707	ASS1	FALSE
61765	MR-IVW	ASS1:P00966:OID30170:v1:Cardiometabolic_II	ASS1:P00966:OID30170:v1:Cardiometabolic_II	M33453	alpha-ketoglutarate	11	0.0363276	0.0932463	0.696842	PPP	P00966	Shin et al.	alpha-ketoglutarate	HMDB0000208	ENSG00000130707	ASS1	FALSE
61766	MR-IVW	ASS1:P00966:OID30170:v1:Cardiometabolic_II	ASS1:P00966:OID30170:v1:Cardiometabolic_II	M34106	bilirubin (e,z or z,e)*	11	-0.0526775	0.107166	0.623038	PPP	P00966	Shin et al.	bilirubin (e,z or z,e)*	HMDB0000488	ENSG00000130707	ASS1	FALSE
61767	MR-IVW	ASS1:P00966:OID30170:v1:Cardiometabolic_II	ASS1:P00966:OID30170:v1:Cardiometabolic_II	M34283	asparagine	11	-0.199257	0.0828965	0.0162308	PPP	P00966	Shin et al.	asparagine	HMDB0000168	ENSG00000130707	ASS1	FALSE
61768	MR-IVW	ASS1:P00966:OID30170:v1:Cardiometabolic_II	ASS1:P00966:OID30170:v1:Cardiometabolic_II	bioa_001	alanine	11	-0.00195549	0.0240903	0.935304	PPP	P00966	Lotta et al.	alanine	HMDB0000161	ENSG00000130707	ASS1	FALSE
61769	MR-IVW	ASS1:P00966:OID30170:v1:Cardiometabolic_II	ASS1:P00966:OID30170:v1:Cardiometabolic_II	bioa_002	arginine	11	-0.216205	0.0440715	9.30584e-07	PPP	P00966	Lotta et al.	arginine	HMDB0000517	ENSG00000130707	ASS1	FALSE
61770	MR-IVW	ASS1:P00966:OID30170:v1:Cardiometabolic_II	ASS1:P00966:OID30170:v1:Cardiometabolic_II	bioa_003	asparagine	11	-0.11895	0.0404149	0.00324828	PPP	P00966	Lotta et al.	asparagine	HMDB0000168	ENSG00000130707	ASS1	FALSE
61771	MR-IVW	ASS1:P00966:OID30170:v1:Cardiometabolic_II	ASS1:P00966:OID30170:v1:Cardiometabolic_II	bioa_004	aspartate	11	-0.06002	0.0392891	0.1266	PPP	P00966	Lotta et al.	aspartate	HMDB0000191	ENSG00000130707	ASS1	TRUE
61772	MR-IVW	ASS1:P00966:OID30170:v1:Cardiometabolic_II	ASS1:P00966:OID30170:v1:Cardiometabolic_II	bioa_005	citrulline	11	-0.0719365	0.0400642	0.0725692	PPP	P00966	Lotta et al.	citrulline	HMDB0000904	ENSG00000130707	ASS1	TRUE
61773	MR-IVW	ASS1:P00966:OID30170:v1:Cardiometabolic_II	ASS1:P00966:OID30170:v1:Cardiometabolic_II	bioa_006	glutamine	11	-0.0625549	0.0236834	0.00825897	PPP	P00966	Lotta et al.	glutamine	HMDB0000641	ENSG00000130707	ASS1	FALSE
61774	MR-IVW	ASS1:P00966:OID30170:v1:Cardiometabolic_II	ASS1:P00966:OID30170:v1:Cardiometabolic_II	bioa_007	glutamate	11	0.105362	0.044424	0.0177048	PPP	P00966	Lotta et al.	glutamate	HMDB0000148	ENSG00000130707	ASS1	FALSE
61775	MR-IVW	ASS1:P00966:OID30170:v1:Cardiometabolic_II	ASS1:P00966:OID30170:v1:Cardiometabolic_II	bioa_008	glycine	11	0.752899	0.0243825	2.31187e-209	PPP	P00966	Lotta et al.	glycine	HMDB0000123	ENSG00000130707	ASS1	FALSE
61776	MR-IVW	ASS1:P00966:OID30170:v1:Cardiometabolic_II	ASS1:P00966:OID30170:v1:Cardiometabolic_II	bioa_009	histidine	11	-0.155323	0.0252822	8.06988e-10	PPP	P00966	Lotta et al.	histidine	HMDB0000177	ENSG00000130707	ASS1	FALSE
61777	MR-IVW	ASS1:P00966:OID30170:v1:Cardiometabolic_II	ASS1:P00966:OID30170:v1:Cardiometabolic_II	bioa_013	methionine	11	-0.0565543	0.0391704	0.148794	PPP	P00966	Lotta et al.	methionine	HMDB0000696	ENSG00000130707	ASS1	FALSE
61778	MR-IVW	ASS1:P00966:OID30170:v1:Cardiometabolic_II	ASS1:P00966:OID30170:v1:Cardiometabolic_II	bioa_014	ornithine	11	-0.0298662	0.039201	0.446135	PPP	P00966	Lotta et al.	ornithine	HMDB0000214	ENSG00000130707	ASS1	FALSE
61779	MR-IVW	ASS1:P00966:OID30170:v1:Cardiometabolic_II	ASS1:P00966:OID30170:v1:Cardiometabolic_II	bioa_015	phenylethylamine	12	-0.0182496	0.0685609	0.7901	PPP	P00966	Lotta et al.	phenylethylamine	HMDB0012275	ENSG00000130707	ASS1	FALSE
61780	MR-IVW	ASS1:P00966:OID30170:v1:Cardiometabolic_II	ASS1:P00966:OID30170:v1:Cardiometabolic_II	bioa_016	phenylalanine	11	-0.00113915	0.0238859	0.961962	PPP	P00966	Lotta et al.	phenylalanine	HMDB0000159	ENSG00000130707	ASS1	FALSE
61781	MR-IVW	ASS1:P00966:OID30170:v1:Cardiometabolic_II	ASS1:P00966:OID30170:v1:Cardiometabolic_II	bioa_018	serine	11	0.223916	0.042515	1.38862e-07	PPP	P00966	Lotta et al.	serine	HMDB0000187	ENSG00000130707	ASS1	FALSE
61782	MR-IVW	ASS1:P00966:OID30170:v1:Cardiometabolic_II	ASS1:P00966:OID30170:v1:Cardiometabolic_II	bioa_019	threonine	11	-0.321035	0.0454002	1.53576e-12	PPP	P00966	Lotta et al.	threonine	HMDB0000167	ENSG00000130707	ASS1	FALSE
61783	MR-IVW	ASS1:P00966:OID30170:v1:Cardiometabolic_II	ASS1:P00966:OID30170:v1:Cardiometabolic_II	bioa_020	tryptophan	11	0.143628	0.0422063	0.00066653	PPP	P00966	Lotta et al.	tryptophan	HMDB0000929	ENSG00000130707	ASS1	FALSE
61784	MR-IVW	ASS1:P00966:OID30170:v1:Cardiometabolic_II	ASS1:P00966:OID30170:v1:Cardiometabolic_II	bioa_021	tyrosine	11	0.00991873	0.0235883	0.674125	PPP	P00966	Lotta et al.	tyrosine	HMDB0000158	ENSG00000130707	ASS1	FALSE
61785	MR-IVW	ASS1:P00966:OID30170:v1:Cardiometabolic_II	ASS1:P00966:OID30170:v1:Cardiometabolic_II	bioa_022	valine	11	0.0215155	0.0237095	0.364162	PPP	P00966	Lotta et al.	valine	HMDB0000883	ENSG00000130707	ASS1	FALSE
61786	MR-IVW	ASS1:P00966:OID30170:v1:Cardiometabolic_II	ASS1:P00966:OID30170:v1:Cardiometabolic_II	bioa_023	n-acetylornithine	11	-0.0514165	0.039346	0.191288	PPP	P00966	Lotta et al.	n-acetylornithine	HMDB0003357	ENSG00000130707	ASS1	FALSE
61787	MR-IVW	ASS1:P00966:OID30170:v1:Cardiometabolic_II	ASS1:P00966:OID30170:v1:Cardiometabolic_II	bioa_030	trans-hydroxyproline	11	0.0220526	0.0392178	0.573905	PPP	P00966	Lotta et al.	trans-hydroxyproline	HMDB0000725	ENSG00000130707	ASS1	FALSE
61788	MR-IVW	ASS1:P00966:OID30170:v1:Cardiometabolic_II	ASS1:P00966:OID30170:v1:Cardiometabolic_II	bioa_031	sarcosine	12	0.0671613	0.0414796	0.105417	PPP	P00966	Lotta et al.	sarcosine	HMDB0000271	ENSG00000130707	ASS1	FALSE
61789	MR-IVW	ASS1:P00966:OID30170:v1:Cardiometabolic_II	ASS1:P00966:OID30170:v1:Cardiometabolic_II	bioa_032	serotonin	11	0.00298546	0.050143	0.952523	PPP	P00966	Lotta et al.	serotonin	HMDB0000259	ENSG00000130707	ASS1	FALSE
61790	MR-IVW	ASS1:P00966:OID30170:v1:Cardiometabolic_II	ASS1:P00966:OID30170:v1:Cardiometabolic_II	bioa_033	spermidine	12	0.0360107	0.0485867	0.458595	PPP	P00966	Lotta et al.	spermidine	HMDB0001257	ENSG00000130707	ASS1	FALSE
61791	MR-IVW	ASS1:P00966:OID30170:v1:Cardiometabolic_II	ASS1:P00966:OID30170:v1:Cardiometabolic_II	bior_002	acetylcarnitine (c2)	11	-0.00442909	0.0391453	0.909916	PPP	P00966	Lotta et al.	acetylcarnitine (c2)	HMDB0000201	ENSG00000130707	ASS1	FALSE
61792	MR-IVW	ASS1:P00966:OID30170:v1:Cardiometabolic_II	ASS1:P00966:OID30170:v1:Cardiometabolic_II	bior_031	hexadecanoylcarnitine	11	0.0389958	0.0410601	0.342252	PPP	P00966	Lotta et al.	hexadecanoylcarnitine	HMDB0000222	ENSG00000130707	ASS1	FALSE
61793	MR-IVW	ASS1:P00966:OID30170:v1:Cardiometabolic_II	ASS1:P00966:OID30170:v1:Cardiometabolic_II	met-d-Acetate	acetate	12	0.02018	0.0190751	0.290089	PPP	P00966	Borges et al.	acetate	HMDB0000042	ENSG00000130707	ASS1	FALSE
61794	MR-IVW	ASS1:P00966:OID30170:v1:Cardiometabolic_II	ASS1:P00966:OID30170:v1:Cardiometabolic_II	met-d-Acetoacetate	acetoacetate	12	0.0206801	0.0185091	0.263869	PPP	P00966	Borges et al.	acetoacetate	HMDB0000060	ENSG00000130707	ASS1	FALSE
61795	MR-IVW	ASS1:P00966:OID30170:v1:Cardiometabolic_II	ASS1:P00966:OID30170:v1:Cardiometabolic_II	met-d-Ala	alanine	12	-0.0520744	0.0185079	0.00489862	PPP	P00966	Borges et al.	alanine	HMDB0000161	ENSG00000130707	ASS1	FALSE
61796	MR-IVW	ASS1:P00966:OID30170:v1:Cardiometabolic_II	ASS1:P00966:OID30170:v1:Cardiometabolic_II	met-d-Citrate	citrate	12	-0.0997146	0.0185081	7.13952e-08	PPP	P00966	Borges et al.	citrate	HMDB0000094	ENSG00000130707	ASS1	FALSE
61797	MR-IVW	ASS1:P00966:OID30170:v1:Cardiometabolic_II	ASS1:P00966:OID30170:v1:Cardiometabolic_II	met-d-Gln	glutamine	12	-0.0142503	0.0189967	0.453168	PPP	P00966	Borges et al.	glutamine	HMDB0000641	ENSG00000130707	ASS1	FALSE
61798	MR-IVW	ASS1:P00966:OID30170:v1:Cardiometabolic_II	ASS1:P00966:OID30170:v1:Cardiometabolic_II	met-d-Glucose	glucose	12	-0.0130271	0.0185258	0.481937	PPP	P00966	Borges et al.	glucose	HMDB0000122	ENSG00000130707	ASS1	FALSE
61799	MR-IVW	ASS1:P00966:OID30170:v1:Cardiometabolic_II	ASS1:P00966:OID30170:v1:Cardiometabolic_II	met-d-Gly	glycine	12	0.809184	0.0183636	0	PPP	P00966	Borges et al.	glycine	HMDB0000123	ENSG00000130707	ASS1	FALSE
61800	MR-IVW	ASS1:P00966:OID30170:v1:Cardiometabolic_II	ASS1:P00966:OID30170:v1:Cardiometabolic_II	met-d-His	histidine	12	-0.126873	0.0185209	7.37167e-12	PPP	P00966	Borges et al.	histidine	HMDB0000177	ENSG00000130707	ASS1	FALSE
61801	MR-IVW	ASS1:P00966:OID30170:v1:Cardiometabolic_II	ASS1:P00966:OID30170:v1:Cardiometabolic_II	met-d-LA	linoleate (18:2n6)	12	0.0192881	0.0185125	0.297461	PPP	P00966	Borges et al.	linoleate (18:2n6)	HMDB0006270,HMDB0000673	ENSG00000130707	ASS1	FALSE
61802	MR-IVW	ASS1:P00966:OID30170:v1:Cardiometabolic_II	ASS1:P00966:OID30170:v1:Cardiometabolic_II	met-d-Phe	phenylalanine	12	-0.0028961	0.0189542	0.87856	PPP	P00966	Borges et al.	phenylalanine	HMDB0000159	ENSG00000130707	ASS1	FALSE
61803	MR-IVW	ASS1:P00966:OID30170:v1:Cardiometabolic_II	ASS1:P00966:OID30170:v1:Cardiometabolic_II	met-d-Pyruvate	pyruvate	12	-0.043628	0.0185349	0.0185811	PPP	P00966	Borges et al.	pyruvate	HMDB0000243	ENSG00000130707	ASS1	FALSE
61804	MR-IVW	ASS1:P00966:OID30170:v1:Cardiometabolic_II	ASS1:P00966:OID30170:v1:Cardiometabolic_II	met-d-Tyr	tyrosine	12	0.087322	0.0188262	3.51263e-06	PPP	P00966	Borges et al.	tyrosine	HMDB0000158	ENSG00000130707	ASS1	FALSE
61805	MR-IVW	ASS1:P00966:OID30170:v1:Cardiometabolic_II	ASS1:P00966:OID30170:v1:Cardiometabolic_II	met-d-Val	valine	12	-0.00701101	0.0185105	0.704867	PPP	P00966	Borges et al.	valine	HMDB0000883	ENSG00000130707	ASS1	FALSE
61933	MR-IVW	BCAT1:P54687:OID30312:v1:Cardiometabolic_II	BCAT1:P54687:OID30312:v1:Cardiometabolic_II	GCST90199627	n-alpha-acetylornithine	6	0.000958338	0.0386286	0.980207	PPP	P54687	Chen et al.	n-alpha-acetylornithine	HMDB0003357	ENSG00000060982	BCAT1	FALSE
61934	MR-IVW	BCAT1:P54687:OID30312:v1:Cardiometabolic_II	BCAT1:P54687:OID30312:v1:Cardiometabolic_II	GCST90199628	3-methylhistidine	6	-0.00683259	0.0319732	0.830783	PPP	P54687	Chen et al.	3-methylhistidine	HMDB0000479	ENSG00000060982	BCAT1	FALSE
61935	MR-IVW	BCAT1:P54687:OID30312:v1:Cardiometabolic_II	BCAT1:P54687:OID30312:v1:Cardiometabolic_II	GCST90199629	glycerophosphorylcholine (gpc)	6	-0.0300204	0.0375417	0.42391	PPP	P54687	Chen et al.	glycerophosphorylcholine (gpc)	HMDB0000086	ENSG00000060982	BCAT1	FALSE
61936	MR-IVW	BCAT1:P54687:OID30312:v1:Cardiometabolic_II	BCAT1:P54687:OID30312:v1:Cardiometabolic_II	GCST90199637	n-acetylglutamate	6	-0.0188409	0.0360858	0.601591	PPP	P54687	Chen et al.	n-acetylglutamate	HMDB0001138	ENSG00000060982	BCAT1	FALSE
61937	MR-IVW	BCAT1:P54687:OID30312:v1:Cardiometabolic_II	BCAT1:P54687:OID30312:v1:Cardiometabolic_II	GCST90199651	docosahexaenoate (dha; 22:6n3)	6	-0.0287086	0.0378721	0.448426	PPP	P54687	Chen et al.	docosahexaenoate (dha; 22:6n3)	HMDB0002183	ENSG00000060982	BCAT1	FALSE
61938	MR-IVW	BCAT1:P54687:OID30312:v1:Cardiometabolic_II	BCAT1:P54687:OID30312:v1:Cardiometabolic_II	GCST90199652	1-stearoyl-2-oleoyl-gps (18:0/18:1)	6	0.0592371	0.0322262	0.0660376	PPP	P54687	Chen et al.	1-stearoyl-2-oleoyl-gps (18:0/18:1)	HMDB0010163	ENSG00000060982	BCAT1	FALSE
61939	MR-IVW	BCAT1:P54687:OID30312:v1:Cardiometabolic_II	BCAT1:P54687:OID30312:v1:Cardiometabolic_II	GCST90199654	paraxanthine	6	-0.028158	0.0337456	0.404045	PPP	P54687	Chen et al.	paraxanthine	HMDB0001860	ENSG00000060982	BCAT1	FALSE
61940	MR-IVW	BCAT1:P54687:OID30312:v1:Cardiometabolic_II	BCAT1:P54687:OID30312:v1:Cardiometabolic_II	GCST90199665	n-acetylaspartate (naa)	6	0.0190551	0.0340859	0.576139	PPP	P54687	Chen et al.	n-acetylaspartate (naa)	HMDB0000812	ENSG00000060982	BCAT1	FALSE
61941	MR-IVW	BCAT1:P54687:OID30312:v1:Cardiometabolic_II	BCAT1:P54687:OID30312:v1:Cardiometabolic_II	GCST90199666	palmitoylcarnitine (c16)	6	-0.00266756	0.0322971	0.934174	PPP	P54687	Chen et al.	palmitoylcarnitine (c16)	HMDB0000222	ENSG00000060982	BCAT1	FALSE
61942	MR-IVW	BCAT1:P54687:OID30312:v1:Cardiometabolic_II	BCAT1:P54687:OID30312:v1:Cardiometabolic_II	GCST90199669	acetylcarnitine (c2)	6	0.0376876	0.03182	0.236254	PPP	P54687	Chen et al.	acetylcarnitine (c2)	HMDB0000201	ENSG00000060982	BCAT1	FALSE
61943	MR-IVW	BCAT1:P54687:OID30312:v1:Cardiometabolic_II	BCAT1:P54687:OID30312:v1:Cardiometabolic_II	GCST90199673	dehydroepiandrosterone sulfate (dhea-s)	6	-0.00157647	0.0318863	0.960568	PPP	P54687	Chen et al.	dehydroepiandrosterone sulfate (dhea-s)	HMDB0001032	ENSG00000060982	BCAT1	FALSE
61944	MR-IVW	BCAT1:P54687:OID30312:v1:Cardiometabolic_II	BCAT1:P54687:OID30312:v1:Cardiometabolic_II	GCST90199691	1-methylhistidine	6	0.0277181	0.0380104	0.465864	PPP	P54687	Chen et al.	1-methylhistidine	HMDB0000001	ENSG00000060982	BCAT1	FALSE
61945	MR-IVW	BCAT1:P54687:OID30312:v1:Cardiometabolic_II	BCAT1:P54687:OID30312:v1:Cardiometabolic_II	GCST90199845	sphinganine-1-phosphate	6	0.0329563	0.0320848	0.304344	PPP	P54687	Chen et al.	sphinganine-1-phosphate	HMDB0001383	ENSG00000060982	BCAT1	FALSE
61946	MR-IVW	BCAT1:P54687:OID30312:v1:Cardiometabolic_II	BCAT1:P54687:OID30312:v1:Cardiometabolic_II	GCST90199896	sulfate*	6	0.0391766	0.0320511	0.221588	PPP	P54687	Chen et al.	sulfate*	HMDB01448	ENSG00000060982	BCAT1	FALSE
61947	MR-IVW	BCAT1:P54687:OID30312:v1:Cardiometabolic_II	BCAT1:P54687:OID30312:v1:Cardiometabolic_II	GCST90199972	sphingomyelin (d18:1/24:1, d18:2/24:0)*	6	0.0119098	0.0320875	0.710513	PPP	P54687	Chen et al.	sphingomyelin (d18:1/24:1, d18:2/24:0)*	HMDB0012107	ENSG00000060982	BCAT1	FALSE
61948	MR-IVW	BCAT1:P54687:OID30312:v1:Cardiometabolic_II	BCAT1:P54687:OID30312:v1:Cardiometabolic_II	GCST90200001	sphingomyelin (d18:1/20:0, d16:1/22:0)*	6	-0.0204071	0.0318298	0.521437	PPP	P54687	Chen et al.	sphingomyelin (d18:1/20:0, d16:1/22:0)*	HMDB0012102	ENSG00000060982	BCAT1	FALSE
61949	MR-IVW	BCAT1:P54687:OID30312:v1:Cardiometabolic_II	BCAT1:P54687:OID30312:v1:Cardiometabolic_II	GCST90200049	myristoyl dihydrosphingomyelin (d18:0/14:0)*	6	0.0049895	0.0421229	0.90571	PPP	P54687	Chen et al.	myristoyl dihydrosphingomyelin (d18:0/14:0)*	HMDB0012085	ENSG00000060982	BCAT1	FALSE
61950	MR-IVW	BCAT1:P54687:OID30312:v1:Cardiometabolic_II	BCAT1:P54687:OID30312:v1:Cardiometabolic_II	GCST90200056	sphingomyelin (d18:0/18:0, d19:0/17:0)*	6	0.0185709	0.0341473	0.586546	PPP	P54687	Chen et al.	sphingomyelin (d18:0/18:0, d19:0/17:0)*	HMDB0012087	ENSG00000060982	BCAT1	FALSE
61951	MR-IVW	BCAT1:P54687:OID30312:v1:Cardiometabolic_II	BCAT1:P54687:OID30312:v1:Cardiometabolic_II	GCST90200279	pantothenate	6	-0.0224742	0.0319519	0.481821	PPP	P54687	Chen et al.	pantothenate	HMDB0000210	ENSG00000060982	BCAT1	FALSE
61952	MR-IVW	BCAT1:P54687:OID30312:v1:Cardiometabolic_II	BCAT1:P54687:OID30312:v1:Cardiometabolic_II	GCST90200281	phosphoethanolamine	6	0.0308293	0.0366147	0.399793	PPP	P54687	Chen et al.	phosphoethanolamine	HMDB0000224	ENSG00000060982	BCAT1	FALSE
61953	MR-IVW	BCAT1:P54687:OID30312:v1:Cardiometabolic_II	BCAT1:P54687:OID30312:v1:Cardiometabolic_II	GCST90200283	3-ureidopropionate	6	-0.0106038	0.0333028	0.750178	PPP	P54687	Chen et al.	3-ureidopropionate	HMDB0000026	ENSG00000060982	BCAT1	FALSE
61954	MR-IVW	BCAT1:P54687:OID30312:v1:Cardiometabolic_II	BCAT1:P54687:OID30312:v1:Cardiometabolic_II	GCST90200291	sarcosine	6	0.0732405	0.0321535	0.022736	PPP	P54687	Chen et al.	sarcosine	HMDB0000271	ENSG00000060982	BCAT1	FALSE
61955	MR-IVW	BCAT1:P54687:OID30312:v1:Cardiometabolic_II	BCAT1:P54687:OID30312:v1:Cardiometabolic_II	GCST90200292	trans-4-hydroxyproline	6	-0.0187884	0.031839	0.555119	PPP	P54687	Chen et al.	trans-4-hydroxyproline	HMDB0000725	ENSG00000060982	BCAT1	FALSE
61956	MR-IVW	BCAT1:P54687:OID30312:v1:Cardiometabolic_II	BCAT1:P54687:OID30312:v1:Cardiometabolic_II	GCST90200293	thyroxine	6	-0.0147215	0.0318203	0.643618	PPP	P54687	Chen et al.	thyroxine	HMDB0000248	ENSG00000060982	BCAT1	FALSE
61957	MR-IVW	BCAT1:P54687:OID30312:v1:Cardiometabolic_II	BCAT1:P54687:OID30312:v1:Cardiometabolic_II	GCST90200296	methyl indole-3-acetate	6	-0.0082811	0.0416179	0.842279	PPP	P54687	Chen et al.	methyl indole-3-acetate	HMDB0029738	ENSG00000060982	BCAT1	FALSE
61958	MR-IVW	BCAT1:P54687:OID30312:v1:Cardiometabolic_II	BCAT1:P54687:OID30312:v1:Cardiometabolic_II	GCST90200304	citrate	6	-0.014437	0.0318239	0.650079	PPP	P54687	Chen et al.	citrate	HMDB0000094	ENSG00000060982	BCAT1	FALSE
61959	MR-IVW	BCAT1:P54687:OID30312:v1:Cardiometabolic_II	BCAT1:P54687:OID30312:v1:Cardiometabolic_II	GCST90200306	butyrate/isobutyrate (4:0)	6	-0.0375846	0.0328066	0.251943	PPP	P54687	Chen et al.	butyrate/isobutyrate (4:0)	HMDB0000039	ENSG00000060982	BCAT1	FALSE
61960	MR-IVW	BCAT1:P54687:OID30312:v1:Cardiometabolic_II	BCAT1:P54687:OID30312:v1:Cardiometabolic_II	GCST90200314	n-acetylneuraminate	6	-0.0268109	0.0319399	0.401235	PPP	P54687	Chen et al.	n-acetylneuraminate	HMDB0000230	ENSG00000060982	BCAT1	FALSE
61961	MR-IVW	BCAT1:P54687:OID30312:v1:Cardiometabolic_II	BCAT1:P54687:OID30312:v1:Cardiometabolic_II	GCST90200318	acetoacetate	6	0.0492116	0.0348612	0.158055	PPP	P54687	Chen et al.	acetoacetate	HMDB0000060	ENSG00000060982	BCAT1	FALSE
61962	MR-IVW	BCAT1:P54687:OID30312:v1:Cardiometabolic_II	BCAT1:P54687:OID30312:v1:Cardiometabolic_II	GCST90200319	cys-gly, oxidized	6	-0.0141934	0.0320915	0.658287	PPP	P54687	Chen et al.	cys-gly, oxidized	HMDB0000078	ENSG00000060982	BCAT1	FALSE
61963	MR-IVW	BCAT1:P54687:OID30312:v1:Cardiometabolic_II	BCAT1:P54687:OID30312:v1:Cardiometabolic_II	GCST90200321	cholate	6	-0.0158813	0.0345716	0.645965	PPP	P54687	Chen et al.	cholate	HMDB0000619	ENSG00000060982	BCAT1	FALSE
61964	MR-IVW	BCAT1:P54687:OID30312:v1:Cardiometabolic_II	BCAT1:P54687:OID30312:v1:Cardiometabolic_II	GCST90200323	creatine	6	-0.00501488	0.0319225	0.87517	PPP	P54687	Chen et al.	creatine	HMDB0000064	ENSG00000060982	BCAT1	FALSE
61965	MR-IVW	BCAT1:P54687:OID30312:v1:Cardiometabolic_II	BCAT1:P54687:OID30312:v1:Cardiometabolic_II	GCST90200325	glycerol	6	0.020099	0.0348568	0.5642	PPP	P54687	Chen et al.	glycerol	HMDB0000131	ENSG00000060982	BCAT1	FALSE
61966	MR-IVW	BCAT1:P54687:OID30312:v1:Cardiometabolic_II	BCAT1:P54687:OID30312:v1:Cardiometabolic_II	GCST90200327	choline	6	-0.0283847	0.0379978	0.455058	PPP	P54687	Chen et al.	choline	HMDB0000097	ENSG00000060982	BCAT1	FALSE
61967	MR-IVW	BCAT1:P54687:OID30312:v1:Cardiometabolic_II	BCAT1:P54687:OID30312:v1:Cardiometabolic_II	GCST90200335	stearoyl sphingomyelin (d18:1/18:0)	6	-0.0207156	0.0338298	0.540307	PPP	P54687	Chen et al.	stearoyl sphingomyelin (d18:1/18:0)	HMDB0001348	ENSG00000060982	BCAT1	FALSE
61968	MR-IVW	BCAT1:P54687:OID30312:v1:Cardiometabolic_II	BCAT1:P54687:OID30312:v1:Cardiometabolic_II	GCST90200336	n-palmitoyl-sphingosine (d18:1/16:0)	6	0.00357706	0.0334441	0.914823	PPP	P54687	Chen et al.	n-palmitoyl-sphingosine (d18:1/16:0)	HMDB0004949	ENSG00000060982	BCAT1	FALSE
61969	MR-IVW	BCAT1:P54687:OID30312:v1:Cardiometabolic_II	BCAT1:P54687:OID30312:v1:Cardiometabolic_II	GCST90200337	taurochenodeoxycholate	6	0.00554741	0.032241	0.86339	PPP	P54687	Chen et al.	taurochenodeoxycholate	HMDB0000951	ENSG00000060982	BCAT1	FALSE
61970	MR-IVW	BCAT1:P54687:OID30312:v1:Cardiometabolic_II	BCAT1:P54687:OID30312:v1:Cardiometabolic_II	GCST90200341	n-stearoyl-sphingosine (d18:1/18:0)*	6	-0.00556082	0.0318357	0.861337	PPP	P54687	Chen et al.	n-stearoyl-sphingosine (d18:1/18:0)*	HMDB0004950	ENSG00000060982	BCAT1	FALSE
61971	MR-IVW	BCAT1:P54687:OID30312:v1:Cardiometabolic_II	BCAT1:P54687:OID30312:v1:Cardiometabolic_II	GCST90200345	s-adenosylhomocysteine (sah)	6	-0.0223857	0.0398304	0.574099	PPP	P54687	Chen et al.	s-adenosylhomocysteine (sah)	HMDB00939	ENSG00000060982	BCAT1	FALSE
61972	MR-IVW	BCAT1:P54687:OID30312:v1:Cardiometabolic_II	BCAT1:P54687:OID30312:v1:Cardiometabolic_II	GCST90200348	quinolinate	6	-0.00518658	0.0319348	0.870982	PPP	P54687	Chen et al.	quinolinate	HMDB0000232	ENSG00000060982	BCAT1	FALSE
61973	MR-IVW	BCAT1:P54687:OID30312:v1:Cardiometabolic_II	BCAT1:P54687:OID30312:v1:Cardiometabolic_II	GCST90200349	eicosapentaenoate (epa; 20:5n3)	6	-0.0479519	0.0371449	0.196723	PPP	P54687	Chen et al.	eicosapentaenoate (epa; 20:5n3)	HMDB0001999	ENSG00000060982	BCAT1	FALSE
61974	MR-IVW	BCAT1:P54687:OID30312:v1:Cardiometabolic_II	BCAT1:P54687:OID30312:v1:Cardiometabolic_II	GCST90200351	n-acetylputrescine	6	-0.00423538	0.0346808	0.9028	PPP	P54687	Chen et al.	n-acetylputrescine	HMDB0002064	ENSG00000060982	BCAT1	FALSE
61975	MR-IVW	BCAT1:P54687:OID30312:v1:Cardiometabolic_II	BCAT1:P54687:OID30312:v1:Cardiometabolic_II	GCST90200354	linoleate (18:2n6)	6	0.00863989	0.0396784	0.827626	PPP	P54687	Chen et al.	linoleate (18:2n6)	HMDB0006270,HMDB0000673	ENSG00000060982	BCAT1	FALSE
61976	MR-IVW	BCAT1:P54687:OID30312:v1:Cardiometabolic_II	BCAT1:P54687:OID30312:v1:Cardiometabolic_II	GCST90200355	adenosine 5'-diphosphate (adp)	6	0.049889	0.0426089	0.241656	PPP	P54687	Chen et al.	adenosine 5'-diphosphate (adp)	HMDB0001341	ENSG00000060982	BCAT1	FALSE
61977	MR-IVW	BCAT1:P54687:OID30312:v1:Cardiometabolic_II	BCAT1:P54687:OID30312:v1:Cardiometabolic_II	GCST90200356	adenosine 5'-monophosphate (amp)	6	0.0489998	0.0356162	0.168892	PPP	P54687	Chen et al.	adenosine 5'-monophosphate (amp)	HMDB0000045	ENSG00000060982	BCAT1	FALSE
61978	MR-IVW	BCAT1:P54687:OID30312:v1:Cardiometabolic_II	BCAT1:P54687:OID30312:v1:Cardiometabolic_II	GCST90200358	arachidonate (20:4n6)	6	-0.0135943	0.0346477	0.694795	PPP	P54687	Chen et al.	arachidonate (20:4n6)	HMDB0001043	ENSG00000060982	BCAT1	FALSE
61979	MR-IVW	BCAT1:P54687:OID30312:v1:Cardiometabolic_II	BCAT1:P54687:OID30312:v1:Cardiometabolic_II	GCST90200359	5-methylthioadenosine (mta)	6	0.012623	0.0321829	0.69489	PPP	P54687	Chen et al.	5-methylthioadenosine (mta)	HMDB0001173	ENSG00000060982	BCAT1	FALSE
61980	MR-IVW	BCAT1:P54687:OID30312:v1:Cardiometabolic_II	BCAT1:P54687:OID30312:v1:Cardiometabolic_II	GCST90200361	beta-alanine	6	-0.0176865	0.0321095	0.581759	PPP	P54687	Chen et al.	beta-alanine	HMDB0000056	ENSG00000060982	BCAT1	FALSE
61981	MR-IVW	BCAT1:P54687:OID30312:v1:Cardiometabolic_II	BCAT1:P54687:OID30312:v1:Cardiometabolic_II	GCST90200362	succinate	6	-0.0230613	0.0326342	0.479779	PPP	P54687	Chen et al.	succinate	HMDB0000254	ENSG00000060982	BCAT1	FALSE
61982	MR-IVW	BCAT1:P54687:OID30312:v1:Cardiometabolic_II	BCAT1:P54687:OID30312:v1:Cardiometabolic_II	GCST90200363	choline phosphate	6	-0.0331332	0.0330728	0.316428	PPP	P54687	Chen et al.	choline phosphate	HMDB0001565	ENSG00000060982	BCAT1	FALSE
61983	MR-IVW	BCAT1:P54687:OID30312:v1:Cardiometabolic_II	BCAT1:P54687:OID30312:v1:Cardiometabolic_II	GCST90200364	cysteinylglycine	6	-0.0150522	0.0319101	0.637137	PPP	P54687	Chen et al.	cysteinylglycine	HMDB0000078	ENSG00000060982	BCAT1	FALSE
61984	MR-IVW	BCAT1:P54687:OID30312:v1:Cardiometabolic_II	BCAT1:P54687:OID30312:v1:Cardiometabolic_II	GCST90200365	phenylpyruvate	6	0.0259901	0.0383942	0.498453	PPP	P54687	Chen et al.	phenylpyruvate	HMDB0000205	ENSG00000060982	BCAT1	FALSE
61985	MR-IVW	BCAT1:P54687:OID30312:v1:Cardiometabolic_II	BCAT1:P54687:OID30312:v1:Cardiometabolic_II	GCST90200368	cholesterol	6	-0.0276813	0.0319353	0.386055	PPP	P54687	Chen et al.	cholesterol	HMDB0000067	ENSG00000060982	BCAT1	FALSE
61986	MR-IVW	BCAT1:P54687:OID30312:v1:Cardiometabolic_II	BCAT1:P54687:OID30312:v1:Cardiometabolic_II	GCST90200369	2-hydroxyphenylacetate	6	0.00721495	0.035491	0.838909	PPP	P54687	Chen et al.	2-hydroxyphenylacetate	HMDB0000669	ENSG00000060982	BCAT1	FALSE
61987	MR-IVW	BCAT1:P54687:OID30312:v1:Cardiometabolic_II	BCAT1:P54687:OID30312:v1:Cardiometabolic_II	GCST90200370	aspartate	6	0.0419457	0.0333382	0.208325	PPP	P54687	Chen et al.	aspartate	HMDB0000191	ENSG00000060982	BCAT1	FALSE
61988	MR-IVW	BCAT1:P54687:OID30312:v1:Cardiometabolic_II	BCAT1:P54687:OID30312:v1:Cardiometabolic_II	GCST90200372	arginine	6	0.0439832	0.0336498	0.191183	PPP	P54687	Chen et al.	arginine	HMDB0000517	ENSG00000060982	BCAT1	FALSE
61989	MR-IVW	BCAT1:P54687:OID30312:v1:Cardiometabolic_II	BCAT1:P54687:OID30312:v1:Cardiometabolic_II	GCST90200374	sphinganine	6	0.0414591	0.0335565	0.216644	PPP	P54687	Chen et al.	sphinganine	HMDB0000269	ENSG00000060982	BCAT1	FALSE
61990	MR-IVW	BCAT1:P54687:OID30312:v1:Cardiometabolic_II	BCAT1:P54687:OID30312:v1:Cardiometabolic_II	GCST90200376	flavin adenine dinucleotide (fad)	6	0.0155874	0.0365629	0.669878	PPP	P54687	Chen et al.	flavin adenine dinucleotide (fad)	HMDB0001248	ENSG00000060982	BCAT1	FALSE
61991	MR-IVW	BCAT1:P54687:OID30312:v1:Cardiometabolic_II	BCAT1:P54687:OID30312:v1:Cardiometabolic_II	GCST90200377	histidine	6	0.0215908	0.0336011	0.520509	PPP	P54687	Chen et al.	histidine	HMDB0000177	ENSG00000060982	BCAT1	FALSE
61992	MR-IVW	BCAT1:P54687:OID30312:v1:Cardiometabolic_II	BCAT1:P54687:OID30312:v1:Cardiometabolic_II	GCST90200378	cortisol	6	0.0147493	0.0319529	0.644372	PPP	P54687	Chen et al.	cortisol	HMDB0000063	ENSG00000060982	BCAT1	FALSE
61993	MR-IVW	BCAT1:P54687:OID30312:v1:Cardiometabolic_II	BCAT1:P54687:OID30312:v1:Cardiometabolic_II	GCST90200379	hypotaurine	6	-0.00967364	0.0319759	0.762249	PPP	P54687	Chen et al.	hypotaurine	HMDB0000965	ENSG00000060982	BCAT1	FALSE
61994	MR-IVW	BCAT1:P54687:OID30312:v1:Cardiometabolic_II	BCAT1:P54687:OID30312:v1:Cardiometabolic_II	GCST90200382	cystine	6	0.0524076	0.0335241	0.117987	PPP	P54687	Chen et al.	cystine	HMDB0000192	ENSG00000060982	BCAT1	FALSE
61995	MR-IVW	BCAT1:P54687:OID30312:v1:Cardiometabolic_II	BCAT1:P54687:OID30312:v1:Cardiometabolic_II	GCST90200383	cystathionine	6	-0.0282897	0.0323093	0.381253	PPP	P54687	Chen et al.	cystathionine	HMDB0000099	ENSG00000060982	BCAT1	FALSE
61996	MR-IVW	BCAT1:P54687:OID30312:v1:Cardiometabolic_II	BCAT1:P54687:OID30312:v1:Cardiometabolic_II	GCST90200384	guanidinoacetate	6	0.0480347	0.0374732	0.199898	PPP	P54687	Chen et al.	guanidinoacetate	HMDB0000128	ENSG00000060982	BCAT1	FALSE
61997	MR-IVW	BCAT1:P54687:OID30312:v1:Cardiometabolic_II	BCAT1:P54687:OID30312:v1:Cardiometabolic_II	GCST90200385	sphingosine	6	0.0341952	0.0326916	0.295563	PPP	P54687	Chen et al.	sphingosine	HMDB0000252	ENSG00000060982	BCAT1	FALSE
61998	MR-IVW	BCAT1:P54687:OID30312:v1:Cardiometabolic_II	BCAT1:P54687:OID30312:v1:Cardiometabolic_II	GCST90200390	stearate (18:0)	6	-0.0306413	0.0347724	0.37821	PPP	P54687	Chen et al.	stearate (18:0)	HMDB0000827	ENSG00000060982	BCAT1	FALSE
61999	MR-IVW	BCAT1:P54687:OID30312:v1:Cardiometabolic_II	BCAT1:P54687:OID30312:v1:Cardiometabolic_II	GCST90200391	methionine	6	0.0174125	0.031896	0.585124	PPP	P54687	Chen et al.	methionine	HMDB0000696	ENSG00000060982	BCAT1	FALSE
62000	MR-IVW	BCAT1:P54687:OID30312:v1:Cardiometabolic_II	BCAT1:P54687:OID30312:v1:Cardiometabolic_II	GCST90200392	orotate	6	0.0408268	0.0320815	0.203162	PPP	P54687	Chen et al.	orotate	HMDB0000226	ENSG00000060982	BCAT1	FALSE
62001	MR-IVW	BCAT1:P54687:OID30312:v1:Cardiometabolic_II	BCAT1:P54687:OID30312:v1:Cardiometabolic_II	GCST90200393	phosphate	6	0.0198905	0.0318494	0.532288	PPP	P54687	Chen et al.	phosphate	HMDB0001429	ENSG00000060982	BCAT1	FALSE
62002	MR-IVW	BCAT1:P54687:OID30312:v1:Cardiometabolic_II	BCAT1:P54687:OID30312:v1:Cardiometabolic_II	GCST90200394	inosine	6	0.0131957	0.041151	0.748463	PPP	P54687	Chen et al.	inosine	HMDB0000195	ENSG00000060982	BCAT1	FALSE
62003	MR-IVW	BCAT1:P54687:OID30312:v1:Cardiometabolic_II	BCAT1:P54687:OID30312:v1:Cardiometabolic_II	GCST90200395	inosine 5'-monophosphate (imp)	6	0.0431534	0.0424631	0.309508	PPP	P54687	Chen et al.	inosine 5'-monophosphate (imp)	HMDB0000175	ENSG00000060982	BCAT1	FALSE
62004	MR-IVW	BCAT1:P54687:OID30312:v1:Cardiometabolic_II	BCAT1:P54687:OID30312:v1:Cardiometabolic_II	GCST90200396	phenylalanine	6	0.0425019	0.0318851	0.182541	PPP	P54687	Chen et al.	phenylalanine	HMDB0000159	ENSG00000060982	BCAT1	FALSE
62005	MR-IVW	BCAT1:P54687:OID30312:v1:Cardiometabolic_II	BCAT1:P54687:OID30312:v1:Cardiometabolic_II	GCST90200397	palmitate (16:0)	6	-0.0159185	0.0390221	0.683321	PPP	P54687	Chen et al.	palmitate (16:0)	HMDB0000220	ENSG00000060982	BCAT1	FALSE
62006	MR-IVW	BCAT1:P54687:OID30312:v1:Cardiometabolic_II	BCAT1:P54687:OID30312:v1:Cardiometabolic_II	GCST90200400	nicotinamide	6	-0.0244816	0.0324454	0.450521	PPP	P54687	Chen et al.	nicotinamide	HMDB0001406	ENSG00000060982	BCAT1	FALSE
62007	MR-IVW	BCAT1:P54687:OID30312:v1:Cardiometabolic_II	BCAT1:P54687:OID30312:v1:Cardiometabolic_II	GCST90200401	myo-inositol	6	0.0220649	0.031954	0.489866	PPP	P54687	Chen et al.	myo-inositol	HMDB0000211	ENSG00000060982	BCAT1	FALSE
62008	MR-IVW	BCAT1:P54687:OID30312:v1:Cardiometabolic_II	BCAT1:P54687:OID30312:v1:Cardiometabolic_II	GCST90200403	citrulline	6	0.0430041	0.0324314	0.18484	PPP	P54687	Chen et al.	citrulline	HMDB0000904	ENSG00000060982	BCAT1	FALSE
62009	MR-IVW	BCAT1:P54687:OID30312:v1:Cardiometabolic_II	BCAT1:P54687:OID30312:v1:Cardiometabolic_II	GCST90200404	ornithine	6	8.70667e-05	0.0460941	0.998493	PPP	P54687	Chen et al.	ornithine	HMDB0000214	ENSG00000060982	BCAT1	FALSE
62010	MR-IVW	BCAT1:P54687:OID30312:v1:Cardiometabolic_II	BCAT1:P54687:OID30312:v1:Cardiometabolic_II	GCST90200405	retinol (vitamin a)	6	-0.0601036	0.0331758	0.0700375	PPP	P54687	Chen et al.	retinol (vitamin a)	HMDB0000305	ENSG00000060982	BCAT1	FALSE
62011	MR-IVW	BCAT1:P54687:OID30312:v1:Cardiometabolic_II	BCAT1:P54687:OID30312:v1:Cardiometabolic_II	GCST90200406	1-methylnicotinamide	6	-0.0576242	0.0319522	0.0713175	PPP	P54687	Chen et al.	1-methylnicotinamide	HMDB0000699	ENSG00000060982	BCAT1	FALSE
62012	MR-IVW	BCAT1:P54687:OID30312:v1:Cardiometabolic_II	BCAT1:P54687:OID30312:v1:Cardiometabolic_II	GCST90200407	uridine	6	-0.0287719	0.0318379	0.366154	PPP	P54687	Chen et al.	uridine	HMDB0000296	ENSG00000060982	BCAT1	FALSE
62013	MR-IVW	BCAT1:P54687:OID30312:v1:Cardiometabolic_II	BCAT1:P54687:OID30312:v1:Cardiometabolic_II	GCST90200410	phytanate	6	-0.0517995	0.0318947	0.104359	PPP	P54687	Chen et al.	phytanate	HMDB0000801	ENSG00000060982	BCAT1	FALSE
62014	MR-IVW	BCAT1:P54687:OID30312:v1:Cardiometabolic_II	BCAT1:P54687:OID30312:v1:Cardiometabolic_II	GCST90200412	glutamate	6	-0.00114738	0.0357045	0.974364	PPP	P54687	Chen et al.	glutamate	HMDB0000148	ENSG00000060982	BCAT1	FALSE
62015	MR-IVW	BCAT1:P54687:OID30312:v1:Cardiometabolic_II	BCAT1:P54687:OID30312:v1:Cardiometabolic_II	GCST90200413	2'-deoxyuridine	6	0.0361826	0.0327871	0.269784	PPP	P54687	Chen et al.	2'-deoxyuridine	HMDB0000012	ENSG00000060982	BCAT1	FALSE
62016	MR-IVW	BCAT1:P54687:OID30312:v1:Cardiometabolic_II	BCAT1:P54687:OID30312:v1:Cardiometabolic_II	GCST90200415	serine	6	-0.054221	0.0374305	0.147455	PPP	P54687	Chen et al.	serine	HMDB0000187	ENSG00000060982	BCAT1	FALSE
62017	MR-IVW	BCAT1:P54687:OID30312:v1:Cardiometabolic_II	BCAT1:P54687:OID30312:v1:Cardiometabolic_II	GCST90200417	urea	6	-0.0136468	0.0319447	0.669233	PPP	P54687	Chen et al.	urea	HMDB0000294	ENSG00000060982	BCAT1	FALSE
62018	MR-IVW	BCAT1:P54687:OID30312:v1:Cardiometabolic_II	BCAT1:P54687:OID30312:v1:Cardiometabolic_II	GCST90200418	pyridoxal	6	0.0364572	0.0390528	0.350543	PPP	P54687	Chen et al.	pyridoxal	HMDB0001545	ENSG00000060982	BCAT1	FALSE
62019	MR-IVW	BCAT1:P54687:OID30312:v1:Cardiometabolic_II	BCAT1:P54687:OID30312:v1:Cardiometabolic_II	GCST90200419	glutamine	6	0.0103828	0.033461	0.756336	PPP	P54687	Chen et al.	glutamine	HMDB0000641	ENSG00000060982	BCAT1	FALSE
62020	MR-IVW	BCAT1:P54687:OID30312:v1:Cardiometabolic_II	BCAT1:P54687:OID30312:v1:Cardiometabolic_II	GCST90200422	serotonin	6	0.0688474	0.0334996	0.0398624	PPP	P54687	Chen et al.	serotonin	HMDB0000259	ENSG00000060982	BCAT1	FALSE
62021	MR-IVW	BCAT1:P54687:OID30312:v1:Cardiometabolic_II	BCAT1:P54687:OID30312:v1:Cardiometabolic_II	GCST90200423	spermidine	6	0.00897185	0.0365484	0.806086	PPP	P54687	Chen et al.	spermidine	HMDB0001257	ENSG00000060982	BCAT1	FALSE
62022	MR-IVW	BCAT1:P54687:OID30312:v1:Cardiometabolic_II	BCAT1:P54687:OID30312:v1:Cardiometabolic_II	GCST90200427	tyrosine	6	0.0562142	0.0362967	0.121444	PPP	P54687	Chen et al.	tyrosine	HMDB0000158	ENSG00000060982	BCAT1	FALSE
62023	MR-IVW	BCAT1:P54687:OID30312:v1:Cardiometabolic_II	BCAT1:P54687:OID30312:v1:Cardiometabolic_II	GCST90200429	cytidine	6	-0.0304073	0.0330492	0.357541	PPP	P54687	Chen et al.	cytidine	HMDB0000089	ENSG00000060982	BCAT1	FALSE
62024	MR-IVW	BCAT1:P54687:OID30312:v1:Cardiometabolic_II	BCAT1:P54687:OID30312:v1:Cardiometabolic_II	GCST90200430	pyruvate	6	-0.0061634	0.0374071	0.869129	PPP	P54687	Chen et al.	pyruvate	HMDB0000243	ENSG00000060982	BCAT1	FALSE
62025	MR-IVW	BCAT1:P54687:OID30312:v1:Cardiometabolic_II	BCAT1:P54687:OID30312:v1:Cardiometabolic_II	GCST90200431	alanine	6	0.0193107	0.032078	0.54718	PPP	P54687	Chen et al.	alanine	HMDB0000161	ENSG00000060982	BCAT1	FALSE
62026	MR-IVW	BCAT1:P54687:OID30312:v1:Cardiometabolic_II	BCAT1:P54687:OID30312:v1:Cardiometabolic_II	GCST90200432	threonine	6	-0.0519705	0.032176	0.106268	PPP	P54687	Chen et al.	threonine	HMDB0000167	ENSG00000060982	BCAT1	FALSE
62027	MR-IVW	BCAT1:P54687:OID30312:v1:Cardiometabolic_II	BCAT1:P54687:OID30312:v1:Cardiometabolic_II	GCST90200437	fructose	6	-0.0407872	0.0320638	0.20335	PPP	P54687	Chen et al.	fructose	HMDB0000660	ENSG00000060982	BCAT1	FALSE
62028	MR-IVW	BCAT1:P54687:OID30312:v1:Cardiometabolic_II	BCAT1:P54687:OID30312:v1:Cardiometabolic_II	GCST90200438	alpha-ketobutyrate	6	-0.000340466	0.0323311	0.991598	PPP	P54687	Chen et al.	alpha-ketobutyrate	HMDB0000005	ENSG00000060982	BCAT1	FALSE
62029	MR-IVW	BCAT1:P54687:OID30312:v1:Cardiometabolic_II	BCAT1:P54687:OID30312:v1:Cardiometabolic_II	GCST90200439	cysteine	6	0.0341922	0.0354409	0.334661	PPP	P54687	Chen et al.	cysteine	HMDB0000574	ENSG00000060982	BCAT1	FALSE
62030	MR-IVW	BCAT1:P54687:OID30312:v1:Cardiometabolic_II	BCAT1:P54687:OID30312:v1:Cardiometabolic_II	GCST90200440	glucose	6	-0.0142256	0.0324357	0.660967	PPP	P54687	Chen et al.	glucose	HMDB0000122	ENSG00000060982	BCAT1	FALSE
62031	MR-IVW	BCAT1:P54687:OID30312:v1:Cardiometabolic_II	BCAT1:P54687:OID30312:v1:Cardiometabolic_II	GCST90200441	tryptophan	6	0.0371274	0.0417488	0.373839	PPP	P54687	Chen et al.	tryptophan	HMDB0000929	ENSG00000060982	BCAT1	FALSE
62032	MR-IVW	BCAT1:P54687:OID30312:v1:Cardiometabolic_II	BCAT1:P54687:OID30312:v1:Cardiometabolic_II	GCST90200442	valine	6	0.00235238	0.0336649	0.944292	PPP	P54687	Chen et al.	valine	HMDB0000883	ENSG00000060982	BCAT1	FALSE
62033	MR-IVW	BCAT1:P54687:OID30312:v1:Cardiometabolic_II	BCAT1:P54687:OID30312:v1:Cardiometabolic_II	GCST90200444	dihydroorotate	6	0.0308957	0.0348776	0.375708	PPP	P54687	Chen et al.	dihydroorotate	HMDB03349	ENSG00000060982	BCAT1	FALSE
62034	MR-IVW	BCAT1:P54687:OID30312:v1:Cardiometabolic_II	BCAT1:P54687:OID30312:v1:Cardiometabolic_II	GCST90200447	maltose	6	0.00449593	0.0362922	0.901409	PPP	P54687	Chen et al.	maltose	HMDB0000163	ENSG00000060982	BCAT1	FALSE
62035	MR-IVW	BCAT1:P54687:OID30312:v1:Cardiometabolic_II	BCAT1:P54687:OID30312:v1:Cardiometabolic_II	GCST90200452	asparagine	6	-0.0687815	0.031852	0.0308183	PPP	P54687	Chen et al.	asparagine	HMDB0000168	ENSG00000060982	BCAT1	FALSE
62036	MR-IVW	BCAT1:P54687:OID30312:v1:Cardiometabolic_II	BCAT1:P54687:OID30312:v1:Cardiometabolic_II	GCST90200455	alpha-ketoglutarate	6	0.00694524	0.0339245	0.837786	PPP	P54687	Chen et al.	alpha-ketoglutarate	HMDB0000208	ENSG00000060982	BCAT1	TRUE
62037	MR-IVW	BCAT1:P54687:OID30312:v1:Cardiometabolic_II	BCAT1:P54687:OID30312:v1:Cardiometabolic_II	GCST90200680	5-acetylamino-6-formylamino-3-methyluracil	6	-0.0704425	0.036403	0.052981	PPP	P54687	Chen et al.	5-acetylamino-6-formylamino-3-methyluracil	HMDB0011105	ENSG00000060982	BCAT1	FALSE
62038	MR-IVW	BCAT1:P54687:OID30312:v1:Cardiometabolic_II	BCAT1:P54687:OID30312:v1:Cardiometabolic_II	GCST90200684	n-acetyl-aspartyl-glutamate (naag)	6	-0.0355641	0.0345085	0.302734	PPP	P54687	Chen et al.	n-acetyl-aspartyl-glutamate (naag)	HMDB0001067	ENSG00000060982	BCAT1	FALSE
62039	MR-IVW	BCAT1:P54687:OID30312:v1:Cardiometabolic_II	BCAT1:P54687:OID30312:v1:Cardiometabolic_II	GCST90200687	bilirubin (e,z or z,e)*	6	-0.0275111	0.0318736	0.388065	PPP	P54687	Chen et al.	bilirubin (e,z or z,e)*	HMDB0000488	ENSG00000060982	BCAT1	FALSE
62040	MR-IVW	BCAT1:P54687:OID30312:v1:Cardiometabolic_II	BCAT1:P54687:OID30312:v1:Cardiometabolic_II	GCST90200691	n-delta-acetylornithine	6	-0.0262978	0.0374922	0.48304	PPP	P54687	Chen et al.	n-delta-acetylornithine	HMDB0003357	ENSG00000060982	BCAT1	FALSE
62041	MR-IVW	BCAT1:P54687:OID30312:v1:Cardiometabolic_II	BCAT1:P54687:OID30312:v1:Cardiometabolic_II	GCST90200704	bilirubin (z,z)	6	-0.026376	0.0318226	0.407192	PPP	P54687	Chen et al.	bilirubin (z,z)	HMDB0000054	ENSG00000060982	BCAT1	FALSE
62042	MR-IVW	BCAT1:P54687:OID30312:v1:Cardiometabolic_II	BCAT1:P54687:OID30312:v1:Cardiometabolic_II	GCST90200706	biliverdin	6	-0.022331	0.0318205	0.482816	PPP	P54687	Chen et al.	biliverdin	HMDB0001008	ENSG00000060982	BCAT1	FALSE
62043	MR-IVW	BCAT1:P54687:OID30312:v1:Cardiometabolic_II	BCAT1:P54687:OID30312:v1:Cardiometabolic_II	GCST90200707	glycine	6	0.0129712	0.0318206	0.683542	PPP	P54687	Chen et al.	glycine	HMDB0000123	ENSG00000060982	BCAT1	FALSE
62044	MR-IVW	BCAT1:P54687:OID30312:v1:Cardiometabolic_II	BCAT1:P54687:OID30312:v1:Cardiometabolic_II	M00053	glutamine	5	-0.0365405	0.0466303	0.433262	PPP	P54687	Shin et al.	glutamine	HMDB0000641	ENSG00000060982	BCAT1	FALSE
62045	MR-IVW	BCAT1:P54687:OID30312:v1:Cardiometabolic_II	BCAT1:P54687:OID30312:v1:Cardiometabolic_II	M00054	tryptophan	5	-0.00263382	0.0397569	0.94718	PPP	P54687	Shin et al.	tryptophan	HMDB0000929	ENSG00000060982	BCAT1	FALSE
62046	MR-IVW	BCAT1:P54687:OID30312:v1:Cardiometabolic_II	BCAT1:P54687:OID30312:v1:Cardiometabolic_II	M00059	histidine	5	0.00903984	0.039756	0.820126	PPP	P54687	Shin et al.	histidine	HMDB0000177	ENSG00000060982	BCAT1	FALSE
62047	MR-IVW	BCAT1:P54687:OID30312:v1:Cardiometabolic_II	BCAT1:P54687:OID30312:v1:Cardiometabolic_II	M00063	cholesterol	5	0.0211737	0.0397293	0.594069	PPP	P54687	Shin et al.	cholesterol	HMDB0000067	ENSG00000060982	BCAT1	FALSE
62048	MR-IVW	BCAT1:P54687:OID30312:v1:Cardiometabolic_II	BCAT1:P54687:OID30312:v1:Cardiometabolic_II	M00064	phenylalanine	5	-0.00971318	0.0437981	0.824492	PPP	P54687	Shin et al.	phenylalanine	HMDB0000159	ENSG00000060982	BCAT1	FALSE
62049	MR-IVW	BCAT1:P54687:OID30312:v1:Cardiometabolic_II	BCAT1:P54687:OID30312:v1:Cardiometabolic_II	M00555	adenosine	5	0.0419986	0.0592865	0.478697	PPP	P54687	Shin et al.	adenosine	HMDB0000050	ENSG00000060982	BCAT1	FALSE
62050	MR-IVW	BCAT1:P54687:OID30312:v1:Cardiometabolic_II	BCAT1:P54687:OID30312:v1:Cardiometabolic_II	M00577	fructose	5	0.0120564	0.0398139	0.762028	PPP	P54687	Shin et al.	fructose	HMDB0000660	ENSG00000060982	BCAT1	FALSE
62051	MR-IVW	BCAT1:P54687:OID30312:v1:Cardiometabolic_II	BCAT1:P54687:OID30312:v1:Cardiometabolic_II	M00599	pyruvate	5	-0.125489	0.0426901	0.0032871	PPP	P54687	Shin et al.	pyruvate	HMDB0000243	ENSG00000060982	BCAT1	FALSE
62052	MR-IVW	BCAT1:P54687:OID30312:v1:Cardiometabolic_II	BCAT1:P54687:OID30312:v1:Cardiometabolic_II	M00606	uridine	5	0.0233571	0.0540714	0.665765	PPP	P54687	Shin et al.	uridine	HMDB0000296	ENSG00000060982	BCAT1	FALSE
62053	MR-IVW	BCAT1:P54687:OID30312:v1:Cardiometabolic_II	BCAT1:P54687:OID30312:v1:Cardiometabolic_II	M01105	linoleate (18:2n6)	5	0.00281965	0.0466579	0.951811	PPP	P54687	Shin et al.	linoleate (18:2n6)	HMDB0006270,HMDB0000673	ENSG00000060982	BCAT1	FALSE
62054	MR-IVW	BCAT1:P54687:OID30312:v1:Cardiometabolic_II	BCAT1:P54687:OID30312:v1:Cardiometabolic_II	M01110	arachidonate (20:4n6)	5	-0.00534411	0.0442641	0.903903	PPP	P54687	Shin et al.	arachidonate (20:4n6)	HMDB0001043	ENSG00000060982	BCAT1	FALSE
62055	MR-IVW	BCAT1:P54687:OID30312:v1:Cardiometabolic_II	BCAT1:P54687:OID30312:v1:Cardiometabolic_II	M01123	inosine	5	0.103338	0.0794324	0.193272	PPP	P54687	Shin et al.	inosine	HMDB0000195	ENSG00000060982	BCAT1	FALSE
62056	MR-IVW	BCAT1:P54687:OID30312:v1:Cardiometabolic_II	BCAT1:P54687:OID30312:v1:Cardiometabolic_II	M01284	threonine	5	0.0558519	0.0456225	0.22087	PPP	P54687	Shin et al.	threonine	HMDB0000167	ENSG00000060982	BCAT1	FALSE
62057	MR-IVW	BCAT1:P54687:OID30312:v1:Cardiometabolic_II	BCAT1:P54687:OID30312:v1:Cardiometabolic_II	M01299	tyrosine	5	-0.0242769	0.0397485	0.541358	PPP	P54687	Shin et al.	tyrosine	HMDB0000158	ENSG00000060982	BCAT1	FALSE
62058	MR-IVW	BCAT1:P54687:OID30312:v1:Cardiometabolic_II	BCAT1:P54687:OID30312:v1:Cardiometabolic_II	M01302	methionine	5	-0.013333	0.0397788	0.73749	PPP	P54687	Shin et al.	methionine	HMDB0000696	ENSG00000060982	BCAT1	FALSE
62059	MR-IVW	BCAT1:P54687:OID30312:v1:Cardiometabolic_II	BCAT1:P54687:OID30312:v1:Cardiometabolic_II	M01336	palmitate (16:0)	5	-0.0141613	0.0466395	0.761408	PPP	P54687	Shin et al.	palmitate (16:0)	HMDB0000220	ENSG00000060982	BCAT1	FALSE
62060	MR-IVW	BCAT1:P54687:OID30312:v1:Cardiometabolic_II	BCAT1:P54687:OID30312:v1:Cardiometabolic_II	M01358	stearate (18:0)	5	-0.0238513	0.0435961	0.584312	PPP	P54687	Shin et al.	stearate (18:0)	HMDB0000827	ENSG00000060982	BCAT1	FALSE
62061	MR-IVW	BCAT1:P54687:OID30312:v1:Cardiometabolic_II	BCAT1:P54687:OID30312:v1:Cardiometabolic_II	M01493	ornithine	5	-0.0217271	0.0398867	0.585947	PPP	P54687	Shin et al.	ornithine	HMDB0000214	ENSG00000060982	BCAT1	FALSE
62062	MR-IVW	BCAT1:P54687:OID30312:v1:Cardiometabolic_II	BCAT1:P54687:OID30312:v1:Cardiometabolic_II	M01508	pantothenate	5	-0.0135546	0.0402947	0.736579	PPP	P54687	Shin et al.	pantothenate	HMDB0000210	ENSG00000060982	BCAT1	FALSE
62063	MR-IVW	BCAT1:P54687:OID30312:v1:Cardiometabolic_II	BCAT1:P54687:OID30312:v1:Cardiometabolic_II	M01564	citrate	5	-0.0489896	0.040177	0.222714	PPP	P54687	Shin et al.	citrate	HMDB0000094	ENSG00000060982	BCAT1	FALSE
62064	MR-IVW	BCAT1:P54687:OID30312:v1:Cardiometabolic_II	BCAT1:P54687:OID30312:v1:Cardiometabolic_II	M01638	arginine	5	0.0239355	0.0434256	0.581507	PPP	P54687	Shin et al.	arginine	HMDB0000517	ENSG00000060982	BCAT1	FALSE
62065	MR-IVW	BCAT1:P54687:OID30312:v1:Cardiometabolic_II	BCAT1:P54687:OID30312:v1:Cardiometabolic_II	M01640	ascorbate (vitamin c)	5	-0.0328279	0.0750522	0.661821	PPP	P54687	Shin et al.	ascorbate (vitamin c)	HMDB0000044	ENSG00000060982	BCAT1	FALSE
62066	MR-IVW	BCAT1:P54687:OID30312:v1:Cardiometabolic_II	BCAT1:P54687:OID30312:v1:Cardiometabolic_II	M01649	valine	5	0.0458003	0.0454444	0.313536	PPP	P54687	Shin et al.	valine	HMDB0000883	ENSG00000060982	BCAT1	FALSE
62067	MR-IVW	BCAT1:P54687:OID30312:v1:Cardiometabolic_II	BCAT1:P54687:OID30312:v1:Cardiometabolic_II	M01670	urea	5	0.0486302	0.039775	0.221469	PPP	P54687	Shin et al.	urea	HMDB0000294	ENSG00000060982	BCAT1	FALSE
62068	MR-IVW	BCAT1:P54687:OID30312:v1:Cardiometabolic_II	BCAT1:P54687:OID30312:v1:Cardiometabolic_II	M01712	cortisol	5	-0.0319919	0.03978	0.421269	PPP	P54687	Shin et al.	cortisol	HMDB0000063	ENSG00000060982	BCAT1	FALSE
62069	MR-IVW	BCAT1:P54687:OID30312:v1:Cardiometabolic_II	BCAT1:P54687:OID30312:v1:Cardiometabolic_II	M01827	riboflavin (vitamin b2)	5	0.01763	0.0863696	0.838257	PPP	P54687	Shin et al.	riboflavin (vitamin b2)	HMDB0000244	ENSG00000060982	BCAT1	FALSE
62070	MR-IVW	BCAT1:P54687:OID30312:v1:Cardiometabolic_II	BCAT1:P54687:OID30312:v1:Cardiometabolic_II	M02132	citrulline	5	0.0546478	0.0424355	0.197821	PPP	P54687	Shin et al.	citrulline	HMDB0000904	ENSG00000060982	BCAT1	FALSE
62071	MR-IVW	BCAT1:P54687:OID30312:v1:Cardiometabolic_II	BCAT1:P54687:OID30312:v1:Cardiometabolic_II	M02137	biliverdin	5	-0.00188076	0.0431218	0.965211	PPP	P54687	Shin et al.	biliverdin	HMDB0001008	ENSG00000060982	BCAT1	FALSE
62072	MR-IVW	BCAT1:P54687:OID30312:v1:Cardiometabolic_II	BCAT1:P54687:OID30312:v1:Cardiometabolic_II	M02342	serotonin (5ht)	5	0.0493877	0.0448043	0.270332	PPP	P54687	Shin et al.	serotonin (5ht)	HMDB0000259	ENSG00000060982	BCAT1	FALSE
62073	MR-IVW	BCAT1:P54687:OID30312:v1:Cardiometabolic_II	BCAT1:P54687:OID30312:v1:Cardiometabolic_II	M03147	xanthine	5	-0.0880982	0.0422375	0.0369984	PPP	P54687	Shin et al.	xanthine	HMDB0000292	ENSG00000060982	BCAT1	FALSE
62074	MR-IVW	BCAT1:P54687:OID30312:v1:Cardiometabolic_II	BCAT1:P54687:OID30312:v1:Cardiometabolic_II	M11438	phosphate	5	-0.0249921	0.039794	0.529979	PPP	P54687	Shin et al.	phosphate	HMDB0001429	ENSG00000060982	BCAT1	FALSE
62075	MR-IVW	BCAT1:P54687:OID30312:v1:Cardiometabolic_II	BCAT1:P54687:OID30312:v1:Cardiometabolic_II	M15122	glycerol	5	0.0232572	0.0684116	0.733887	PPP	P54687	Shin et al.	glycerol	HMDB0000131	ENSG00000060982	BCAT1	FALSE
62076	MR-IVW	BCAT1:P54687:OID30312:v1:Cardiometabolic_II	BCAT1:P54687:OID30312:v1:Cardiometabolic_II	M15488	acetylphosphate	5	0.0419986	0.0592865	0.478697	PPP	P54687	Shin et al.	acetylphosphate	HMDB0001494	ENSG00000060982	BCAT1	FALSE
62077	MR-IVW	BCAT1:P54687:OID30312:v1:Cardiometabolic_II	BCAT1:P54687:OID30312:v1:Cardiometabolic_II	M15506	choline	5	-0.025248	0.0452711	0.577045	PPP	P54687	Shin et al.	choline	HMDB0000097	ENSG00000060982	BCAT1	FALSE
62078	MR-IVW	BCAT1:P54687:OID30312:v1:Cardiometabolic_II	BCAT1:P54687:OID30312:v1:Cardiometabolic_II	M15630	n-acetylornithine	5	-0.0284386	0.040334	0.480761	PPP	P54687	Shin et al.	n-acetylornithine	HMDB0003357	ENSG00000060982	BCAT1	FALSE
62079	MR-IVW	BCAT1:P54687:OID30312:v1:Cardiometabolic_II	BCAT1:P54687:OID30312:v1:Cardiometabolic_II	M15677	3-methylhistidine	5	-0.0113967	0.0459647	0.804177	PPP	P54687	Shin et al.	3-methylhistidine	HMDB0000479	ENSG00000060982	BCAT1	FALSE
62080	MR-IVW	BCAT1:P54687:OID30312:v1:Cardiometabolic_II	BCAT1:P54687:OID30312:v1:Cardiometabolic_II	M15990	glycerophosphorylcholine (gpc)	5	0.0206994	0.0414017	0.6171	PPP	P54687	Shin et al.	glycerophosphorylcholine (gpc)	HMDB0000086	ENSG00000060982	BCAT1	FALSE
62081	MR-IVW	BCAT1:P54687:OID30312:v1:Cardiometabolic_II	BCAT1:P54687:OID30312:v1:Cardiometabolic_II	M15996	aspartate	5	-0.000278433	0.0399577	0.99444	PPP	P54687	Shin et al.	aspartate	HMDB0000191	ENSG00000060982	BCAT1	FALSE
62082	MR-IVW	BCAT1:P54687:OID30312:v1:Cardiometabolic_II	BCAT1:P54687:OID30312:v1:Cardiometabolic_II	M18254	paraxanthine	5	0.0214525	0.0405475	0.596756	PPP	P54687	Shin et al.	paraxanthine	HMDB0001860	ENSG00000060982	BCAT1	FALSE
62083	MR-IVW	BCAT1:P54687:OID30312:v1:Cardiometabolic_II	BCAT1:P54687:OID30312:v1:Cardiometabolic_II	M18467	eicosapentaenoate (epa; 20:5n3)	5	-0.0119698	0.0397243	0.763169	PPP	P54687	Shin et al.	eicosapentaenoate (epa; 20:5n3)	HMDB0001999	ENSG00000060982	BCAT1	FALSE
62084	MR-IVW	BCAT1:P54687:OID30312:v1:Cardiometabolic_II	BCAT1:P54687:OID30312:v1:Cardiometabolic_II	M18474	estrone 3-sulfate	5	-0.173157	0.112543	0.123906	PPP	P54687	Shin et al.	estrone 3-sulfate	HMDB0001425	ENSG00000060982	BCAT1	FALSE
62085	MR-IVW	BCAT1:P54687:OID30312:v1:Cardiometabolic_II	BCAT1:P54687:OID30312:v1:Cardiometabolic_II	M18494	taurochenodeoxycholate	5	-0.12588	0.0464848	0.0067695	PPP	P54687	Shin et al.	taurochenodeoxycholate	HMDB0000951	ENSG00000060982	BCAT1	FALSE
62086	MR-IVW	BCAT1:P54687:OID30312:v1:Cardiometabolic_II	BCAT1:P54687:OID30312:v1:Cardiometabolic_II	M19323	docosahexaenoate (dha; 22:6n3)	5	-0.0102658	0.0397189	0.796052	PPP	P54687	Shin et al.	docosahexaenoate (dha; 22:6n3)	HMDB0002183	ENSG00000060982	BCAT1	FALSE
62087	MR-IVW	BCAT1:P54687:OID30312:v1:Cardiometabolic_II	BCAT1:P54687:OID30312:v1:Cardiometabolic_II	M19934	myo-inositol	5	-0.0362591	0.0551988	0.511256	PPP	P54687	Shin et al.	myo-inositol	HMDB0000211	ENSG00000060982	BCAT1	FALSE
62088	MR-IVW	BCAT1:P54687:OID30312:v1:Cardiometabolic_II	BCAT1:P54687:OID30312:v1:Cardiometabolic_II	M20489	glucose	5	-0.121585	0.0398289	0.00226795	PPP	P54687	Shin et al.	glucose	HMDB0000122	ENSG00000060982	BCAT1	FALSE
62089	MR-IVW	BCAT1:P54687:OID30312:v1:Cardiometabolic_II	BCAT1:P54687:OID30312:v1:Cardiometabolic_II	M21044	2-hydroxybutyrate (ahb)	5	-0.0342678	0.0397248	0.38834	PPP	P54687	Shin et al.	2-hydroxybutyrate (ahb)	HMDB0000008	ENSG00000060982	BCAT1	FALSE
62090	MR-IVW	BCAT1:P54687:OID30312:v1:Cardiometabolic_II	BCAT1:P54687:OID30312:v1:Cardiometabolic_II	M22189	palmitoylcarnitine (c16)	5	0.00302661	0.0414575	0.941802	PPP	P54687	Shin et al.	palmitoylcarnitine (c16)	HMDB0000222	ENSG00000060982	BCAT1	FALSE
62091	MR-IVW	BCAT1:P54687:OID30312:v1:Cardiometabolic_II	BCAT1:P54687:OID30312:v1:Cardiometabolic_II	M22842	cholate	5	0.00249229	0.0455665	0.956381	PPP	P54687	Shin et al.	cholate	HMDB0000619	ENSG00000060982	BCAT1	FALSE
62092	MR-IVW	BCAT1:P54687:OID30312:v1:Cardiometabolic_II	BCAT1:P54687:OID30312:v1:Cardiometabolic_II	M27716	bilirubin (z,z)	5	0.0166938	0.0519527	0.747963	PPP	P54687	Shin et al.	bilirubin (z,z)	HMDB0000054	ENSG00000060982	BCAT1	FALSE
62093	MR-IVW	BCAT1:P54687:OID30312:v1:Cardiometabolic_II	BCAT1:P54687:OID30312:v1:Cardiometabolic_II	M27718	creatine	5	0.0107742	0.0401532	0.788448	PPP	P54687	Shin et al.	creatine	HMDB0000064	ENSG00000060982	BCAT1	FALSE
62094	MR-IVW	BCAT1:P54687:OID30312:v1:Cardiometabolic_II	BCAT1:P54687:OID30312:v1:Cardiometabolic_II	M31453	cysteine	5	-0.0497461	0.0454173	0.27338	PPP	P54687	Shin et al.	cysteine	HMDB0000574	ENSG00000060982	BCAT1	FALSE
62095	MR-IVW	BCAT1:P54687:OID30312:v1:Cardiometabolic_II	BCAT1:P54687:OID30312:v1:Cardiometabolic_II	M31454	cystine	5	0.123575	0.0797572	0.121289	PPP	P54687	Shin et al.	cystine	HMDB0000192	ENSG00000060982	BCAT1	FALSE
62096	MR-IVW	BCAT1:P54687:OID30312:v1:Cardiometabolic_II	BCAT1:P54687:OID30312:v1:Cardiometabolic_II	M32198	acetylcarnitine (c2)	5	0.0144798	0.0475213	0.760593	PPP	P54687	Shin et al.	acetylcarnitine (c2)	HMDB0000201	ENSG00000060982	BCAT1	FALSE
62097	MR-IVW	BCAT1:P54687:OID30312:v1:Cardiometabolic_II	BCAT1:P54687:OID30312:v1:Cardiometabolic_II	M32315	serine	5	-0.00325793	0.0397727	0.934715	PPP	P54687	Shin et al.	serine	HMDB0000187	ENSG00000060982	BCAT1	FALSE
62098	MR-IVW	BCAT1:P54687:OID30312:v1:Cardiometabolic_II	BCAT1:P54687:OID30312:v1:Cardiometabolic_II	M32319	trans-4-hydroxyproline	5	-0.005468	0.0397521	0.890594	PPP	P54687	Shin et al.	trans-4-hydroxyproline	HMDB0000725	ENSG00000060982	BCAT1	FALSE
62099	MR-IVW	BCAT1:P54687:OID30312:v1:Cardiometabolic_II	BCAT1:P54687:OID30312:v1:Cardiometabolic_II	M32322	glutamate	5	-0.00221691	0.0401148	0.955928	PPP	P54687	Shin et al.	glutamate	HMDB0000148	ENSG00000060982	BCAT1	FALSE
62100	MR-IVW	BCAT1:P54687:OID30312:v1:Cardiometabolic_II	BCAT1:P54687:OID30312:v1:Cardiometabolic_II	M32338	glycine	5	0.00986894	0.0473198	0.834793	PPP	P54687	Shin et al.	glycine	HMDB0000123	ENSG00000060982	BCAT1	FALSE
62101	MR-IVW	BCAT1:P54687:OID30312:v1:Cardiometabolic_II	BCAT1:P54687:OID30312:v1:Cardiometabolic_II	M32339	alanine	5	-0.0584289	0.0397861	0.141948	PPP	P54687	Shin et al.	alanine	HMDB0000161	ENSG00000060982	BCAT1	FALSE
62102	MR-IVW	BCAT1:P54687:OID30312:v1:Cardiometabolic_II	BCAT1:P54687:OID30312:v1:Cardiometabolic_II	M32425	dehydroepiandrosterone sulfate (dhea-s)	5	0.0249642	0.039781	0.530306	PPP	P54687	Shin et al.	dehydroepiandrosterone sulfate (dhea-s)	HMDB0001032	ENSG00000060982	BCAT1	FALSE
62103	MR-IVW	BCAT1:P54687:OID30312:v1:Cardiometabolic_II	BCAT1:P54687:OID30312:v1:Cardiometabolic_II	M32458	oleamide	5	0.0355911	0.0411182	0.38672	PPP	P54687	Shin et al.	oleamide	HMDB0002117	ENSG00000060982	BCAT1	FALSE
62104	MR-IVW	BCAT1:P54687:OID30312:v1:Cardiometabolic_II	BCAT1:P54687:OID30312:v1:Cardiometabolic_II	M32593	heme	5	-0.105783	0.0441737	0.0166341	PPP	P54687	Shin et al.	heme	HMDB0003178	ENSG00000060982	BCAT1	FALSE
62105	MR-IVW	BCAT1:P54687:OID30312:v1:Cardiometabolic_II	BCAT1:P54687:OID30312:v1:Cardiometabolic_II	M33453	alpha-ketoglutarate	5	-0.105733	0.0511273	0.0386359	PPP	P54687	Shin et al.	alpha-ketoglutarate	HMDB0000208	ENSG00000060982	BCAT1	TRUE
62106	MR-IVW	BCAT1:P54687:OID30312:v1:Cardiometabolic_II	BCAT1:P54687:OID30312:v1:Cardiometabolic_II	M34106	bilirubin (e,z or z,e)*	5	-0.0550297	0.0484051	0.255598	PPP	P54687	Shin et al.	bilirubin (e,z or z,e)*	HMDB0000488	ENSG00000060982	BCAT1	FALSE
62107	MR-IVW	BCAT1:P54687:OID30312:v1:Cardiometabolic_II	BCAT1:P54687:OID30312:v1:Cardiometabolic_II	M34283	asparagine	5	-0.0556035	0.0502531	0.268523	PPP	P54687	Shin et al.	asparagine	HMDB0000168	ENSG00000060982	BCAT1	FALSE
62108	MR-IVW	BCAT1:P54687:OID30312:v1:Cardiometabolic_II	BCAT1:P54687:OID30312:v1:Cardiometabolic_II	bioa_001	alanine	5	-0.000923353	0.0116683	0.936926	PPP	P54687	Lotta et al.	alanine	HMDB0000161	ENSG00000060982	BCAT1	FALSE
62109	MR-IVW	BCAT1:P54687:OID30312:v1:Cardiometabolic_II	BCAT1:P54687:OID30312:v1:Cardiometabolic_II	bioa_002	arginine	5	-9.55846e-05	0.0248481	0.996931	PPP	P54687	Lotta et al.	arginine	HMDB0000517	ENSG00000060982	BCAT1	FALSE
62110	MR-IVW	BCAT1:P54687:OID30312:v1:Cardiometabolic_II	BCAT1:P54687:OID30312:v1:Cardiometabolic_II	bioa_003	asparagine	5	-0.0225094	0.0202287	0.265818	PPP	P54687	Lotta et al.	asparagine	HMDB0000168	ENSG00000060982	BCAT1	FALSE
62111	MR-IVW	BCAT1:P54687:OID30312:v1:Cardiometabolic_II	BCAT1:P54687:OID30312:v1:Cardiometabolic_II	bioa_004	aspartate	5	0.0151497	0.0196187	0.439992	PPP	P54687	Lotta et al.	aspartate	HMDB0000191	ENSG00000060982	BCAT1	FALSE
62112	MR-IVW	BCAT1:P54687:OID30312:v1:Cardiometabolic_II	BCAT1:P54687:OID30312:v1:Cardiometabolic_II	bioa_005	citrulline	5	-0.0258299	0.0211515	0.222014	PPP	P54687	Lotta et al.	citrulline	HMDB0000904	ENSG00000060982	BCAT1	FALSE
62113	MR-IVW	BCAT1:P54687:OID30312:v1:Cardiometabolic_II	BCAT1:P54687:OID30312:v1:Cardiometabolic_II	bioa_006	glutamine	5	0.0251451	0.0119395	0.0352008	PPP	P54687	Lotta et al.	glutamine	HMDB0000641	ENSG00000060982	BCAT1	FALSE
62114	MR-IVW	BCAT1:P54687:OID30312:v1:Cardiometabolic_II	BCAT1:P54687:OID30312:v1:Cardiometabolic_II	bioa_007	glutamate	5	0.00844951	0.0193725	0.66272	PPP	P54687	Lotta et al.	glutamate	HMDB0000148	ENSG00000060982	BCAT1	FALSE
62115	MR-IVW	BCAT1:P54687:OID30312:v1:Cardiometabolic_II	BCAT1:P54687:OID30312:v1:Cardiometabolic_II	bioa_008	glycine	5	-0.0171201	0.0143263	0.232082	PPP	P54687	Lotta et al.	glycine	HMDB0000123	ENSG00000060982	BCAT1	FALSE
62116	MR-IVW	BCAT1:P54687:OID30312:v1:Cardiometabolic_II	BCAT1:P54687:OID30312:v1:Cardiometabolic_II	bioa_009	histidine	5	0.00125507	0.0119968	0.91668	PPP	P54687	Lotta et al.	histidine	HMDB0000177	ENSG00000060982	BCAT1	FALSE
62117	MR-IVW	BCAT1:P54687:OID30312:v1:Cardiometabolic_II	BCAT1:P54687:OID30312:v1:Cardiometabolic_II	bioa_013	methionine	5	-0.00809321	0.0219935	0.712887	PPP	P54687	Lotta et al.	methionine	HMDB0000696	ENSG00000060982	BCAT1	FALSE
62118	MR-IVW	BCAT1:P54687:OID30312:v1:Cardiometabolic_II	BCAT1:P54687:OID30312:v1:Cardiometabolic_II	bioa_014	ornithine	5	-0.0388348	0.0193903	0.0451989	PPP	P54687	Lotta et al.	ornithine	HMDB0000214	ENSG00000060982	BCAT1	FALSE
62119	MR-IVW	BCAT1:P54687:OID30312:v1:Cardiometabolic_II	BCAT1:P54687:OID30312:v1:Cardiometabolic_II	bioa_015	phenylethylamine	6	-0.0234016	0.0323215	0.469049	PPP	P54687	Lotta et al.	phenylethylamine	HMDB0012275	ENSG00000060982	BCAT1	FALSE
62120	MR-IVW	BCAT1:P54687:OID30312:v1:Cardiometabolic_II	BCAT1:P54687:OID30312:v1:Cardiometabolic_II	bioa_016	phenylalanine	5	-0.00427962	0.0186374	0.818383	PPP	P54687	Lotta et al.	phenylalanine	HMDB0000159	ENSG00000060982	BCAT1	FALSE
62121	MR-IVW	BCAT1:P54687:OID30312:v1:Cardiometabolic_II	BCAT1:P54687:OID30312:v1:Cardiometabolic_II	bioa_018	serine	5	-0.0376661	0.0234322	0.107956	PPP	P54687	Lotta et al.	serine	HMDB0000187	ENSG00000060982	BCAT1	FALSE
62122	MR-IVW	BCAT1:P54687:OID30312:v1:Cardiometabolic_II	BCAT1:P54687:OID30312:v1:Cardiometabolic_II	bioa_019	threonine	5	-0.0198612	0.0216589	0.359141	PPP	P54687	Lotta et al.	threonine	HMDB0000167	ENSG00000060982	BCAT1	FALSE
62123	MR-IVW	BCAT1:P54687:OID30312:v1:Cardiometabolic_II	BCAT1:P54687:OID30312:v1:Cardiometabolic_II	bioa_020	tryptophan	5	0.015753	0.0193737	0.416153	PPP	P54687	Lotta et al.	tryptophan	HMDB0000929	ENSG00000060982	BCAT1	FALSE
62124	MR-IVW	BCAT1:P54687:OID30312:v1:Cardiometabolic_II	BCAT1:P54687:OID30312:v1:Cardiometabolic_II	bioa_021	tyrosine	5	-0.00636399	0.0188355	0.735459	PPP	P54687	Lotta et al.	tyrosine	HMDB0000158	ENSG00000060982	BCAT1	FALSE
62125	MR-IVW	BCAT1:P54687:OID30312:v1:Cardiometabolic_II	BCAT1:P54687:OID30312:v1:Cardiometabolic_II	bioa_022	valine	5	-0.00252883	0.0186205	0.891972	PPP	P54687	Lotta et al.	valine	HMDB0000883	ENSG00000060982	BCAT1	FALSE
62126	MR-IVW	BCAT1:P54687:OID30312:v1:Cardiometabolic_II	BCAT1:P54687:OID30312:v1:Cardiometabolic_II	bioa_023	n-acetylornithine	5	0.00822456	0.0194624	0.672596	PPP	P54687	Lotta et al.	n-acetylornithine	HMDB0003357	ENSG00000060982	BCAT1	FALSE
62127	MR-IVW	BCAT1:P54687:OID30312:v1:Cardiometabolic_II	BCAT1:P54687:OID30312:v1:Cardiometabolic_II	bioa_030	trans-hydroxyproline	5	0.0327822	0.0236382	0.165493	PPP	P54687	Lotta et al.	trans-hydroxyproline	HMDB0000725	ENSG00000060982	BCAT1	FALSE
62128	MR-IVW	BCAT1:P54687:OID30312:v1:Cardiometabolic_II	BCAT1:P54687:OID30312:v1:Cardiometabolic_II	bioa_031	sarcosine	6	0.0213945	0.0191089	0.26288	PPP	P54687	Lotta et al.	sarcosine	HMDB0000271	ENSG00000060982	BCAT1	FALSE
62129	MR-IVW	BCAT1:P54687:OID30312:v1:Cardiometabolic_II	BCAT1:P54687:OID30312:v1:Cardiometabolic_II	bioa_032	serotonin	5	-0.000168923	0.0248018	0.994566	PPP	P54687	Lotta et al.	serotonin	HMDB0000259	ENSG00000060982	BCAT1	FALSE
62130	MR-IVW	BCAT1:P54687:OID30312:v1:Cardiometabolic_II	BCAT1:P54687:OID30312:v1:Cardiometabolic_II	bioa_033	spermidine	6	0.020387	0.0226327	0.367707	PPP	P54687	Lotta et al.	spermidine	HMDB0001257	ENSG00000060982	BCAT1	FALSE
62131	MR-IVW	BCAT1:P54687:OID30312:v1:Cardiometabolic_II	BCAT1:P54687:OID30312:v1:Cardiometabolic_II	bior_002	acetylcarnitine (c2)	5	0.0197744	0.0193626	0.307126	PPP	P54687	Lotta et al.	acetylcarnitine (c2)	HMDB0000201	ENSG00000060982	BCAT1	FALSE
62132	MR-IVW	BCAT1:P54687:OID30312:v1:Cardiometabolic_II	BCAT1:P54687:OID30312:v1:Cardiometabolic_II	bior_031	hexadecanoylcarnitine	5	0.0396976	0.0193915	0.0406417	PPP	P54687	Lotta et al.	hexadecanoylcarnitine	HMDB0000222	ENSG00000060982	BCAT1	FALSE
62133	MR-IVW	BCAT1:P54687:OID30312:v1:Cardiometabolic_II	BCAT1:P54687:OID30312:v1:Cardiometabolic_II	met-d-Acetate	acetate	6	-0.0136808	0.0105074	0.192911	PPP	P54687	Borges et al.	acetate	HMDB0000042	ENSG00000060982	BCAT1	FALSE
62134	MR-IVW	BCAT1:P54687:OID30312:v1:Cardiometabolic_II	BCAT1:P54687:OID30312:v1:Cardiometabolic_II	met-d-Acetoacetate	acetoacetate	6	-0.00822292	0.00853964	0.335591	PPP	P54687	Borges et al.	acetoacetate	HMDB0000060	ENSG00000060982	BCAT1	FALSE
62135	MR-IVW	BCAT1:P54687:OID30312:v1:Cardiometabolic_II	BCAT1:P54687:OID30312:v1:Cardiometabolic_II	met-d-Ala	alanine	6	0.0127974	0.009656	0.185062	PPP	P54687	Borges et al.	alanine	HMDB0000161	ENSG00000060982	BCAT1	FALSE
62136	MR-IVW	BCAT1:P54687:OID30312:v1:Cardiometabolic_II	BCAT1:P54687:OID30312:v1:Cardiometabolic_II	met-d-Citrate	citrate	6	-0.00646434	0.00846396	0.445017	PPP	P54687	Borges et al.	citrate	HMDB0000094	ENSG00000060982	BCAT1	FALSE
62137	MR-IVW	BCAT1:P54687:OID30312:v1:Cardiometabolic_II	BCAT1:P54687:OID30312:v1:Cardiometabolic_II	met-d-Gln	glutamine	6	0.00102098	0.00952846	0.914669	PPP	P54687	Borges et al.	glutamine	HMDB0000641	ENSG00000060982	BCAT1	FALSE
62138	MR-IVW	BCAT1:P54687:OID30312:v1:Cardiometabolic_II	BCAT1:P54687:OID30312:v1:Cardiometabolic_II	met-d-Glucose	glucose	6	0.0123512	0.00972855	0.204234	PPP	P54687	Borges et al.	glucose	HMDB0000122	ENSG00000060982	BCAT1	FALSE
62139	MR-IVW	BCAT1:P54687:OID30312:v1:Cardiometabolic_II	BCAT1:P54687:OID30312:v1:Cardiometabolic_II	met-d-Gly	glycine	6	-0.0123546	0.0113973	0.278368	PPP	P54687	Borges et al.	glycine	HMDB0000123	ENSG00000060982	BCAT1	FALSE
62140	MR-IVW	BCAT1:P54687:OID30312:v1:Cardiometabolic_II	BCAT1:P54687:OID30312:v1:Cardiometabolic_II	met-d-His	histidine	6	0.00415347	0.00902787	0.645464	PPP	P54687	Borges et al.	histidine	HMDB0000177	ENSG00000060982	BCAT1	FALSE
62141	MR-IVW	BCAT1:P54687:OID30312:v1:Cardiometabolic_II	BCAT1:P54687:OID30312:v1:Cardiometabolic_II	met-d-LA	linoleate (18:2n6)	6	-0.00150587	0.0102401	0.883088	PPP	P54687	Borges et al.	linoleate (18:2n6)	HMDB0006270,HMDB0000673	ENSG00000060982	BCAT1	FALSE
62142	MR-IVW	BCAT1:P54687:OID30312:v1:Cardiometabolic_II	BCAT1:P54687:OID30312:v1:Cardiometabolic_II	met-d-Phe	phenylalanine	6	-0.00822727	0.00854707	0.335756	PPP	P54687	Borges et al.	phenylalanine	HMDB0000159	ENSG00000060982	BCAT1	FALSE
62143	MR-IVW	BCAT1:P54687:OID30312:v1:Cardiometabolic_II	BCAT1:P54687:OID30312:v1:Cardiometabolic_II	met-d-Pyruvate	pyruvate	6	0.0318158	0.00911021	0.000478846	PPP	P54687	Borges et al.	pyruvate	HMDB0000243	ENSG00000060982	BCAT1	FALSE
62144	MR-IVW	BCAT1:P54687:OID30312:v1:Cardiometabolic_II	BCAT1:P54687:OID30312:v1:Cardiometabolic_II	met-d-Tyr	tyrosine	6	0.00682661	0.0084458	0.418927	PPP	P54687	Borges et al.	tyrosine	HMDB0000158	ENSG00000060982	BCAT1	FALSE
62145	MR-IVW	BCAT1:P54687:OID30312:v1:Cardiometabolic_II	BCAT1:P54687:OID30312:v1:Cardiometabolic_II	met-d-Val	valine	6	0.0182083	0.00844072	0.0309901	PPP	P54687	Borges et al.	valine	HMDB0000883	ENSG00000060982	BCAT1	FALSE
62146	MR-IVW	BCHE:P06276:OID30717:v1:Inflammation_II	BCHE:P06276:OID30717:v1:Inflammation_II	GCST90199627	n-alpha-acetylornithine	21	0.00195935	0.0251365	0.937869	PPP	P06276	Chen et al.	n-alpha-acetylornithine	HMDB0003357	ENSG00000114200	BCHE	FALSE
62147	MR-IVW	BCHE:P06276:OID30717:v1:Inflammation_II	BCHE:P06276:OID30717:v1:Inflammation_II	GCST90199628	3-methylhistidine	21	-0.0160013	0.0223294	0.473618	PPP	P06276	Chen et al.	3-methylhistidine	HMDB0000479	ENSG00000114200	BCHE	FALSE
62148	MR-IVW	BCHE:P06276:OID30717:v1:Inflammation_II	BCHE:P06276:OID30717:v1:Inflammation_II	GCST90199629	glycerophosphorylcholine (gpc)	21	-0.00986111	0.0237425	0.677896	PPP	P06276	Chen et al.	glycerophosphorylcholine (gpc)	HMDB0000086	ENSG00000114200	BCHE	FALSE
62149	MR-IVW	BCHE:P06276:OID30717:v1:Inflammation_II	BCHE:P06276:OID30717:v1:Inflammation_II	GCST90199637	n-acetylglutamate	21	-0.0057385	0.0212251	0.786881	PPP	P06276	Chen et al.	n-acetylglutamate	HMDB0001138	ENSG00000114200	BCHE	FALSE
62150	MR-IVW	BCHE:P06276:OID30717:v1:Inflammation_II	BCHE:P06276:OID30717:v1:Inflammation_II	GCST90199651	docosahexaenoate (dha; 22:6n3)	21	-0.00395696	0.0206249	0.847857	PPP	P06276	Chen et al.	docosahexaenoate (dha; 22:6n3)	HMDB0002183	ENSG00000114200	BCHE	FALSE
62151	MR-IVW	BCHE:P06276:OID30717:v1:Inflammation_II	BCHE:P06276:OID30717:v1:Inflammation_II	GCST90199652	1-stearoyl-2-oleoyl-gps (18:0/18:1)	21	-0.0049255	0.0218072	0.821306	PPP	P06276	Chen et al.	1-stearoyl-2-oleoyl-gps (18:0/18:1)	HMDB0010163	ENSG00000114200	BCHE	FALSE
62152	MR-IVW	BCHE:P06276:OID30717:v1:Inflammation_II	BCHE:P06276:OID30717:v1:Inflammation_II	GCST90199654	paraxanthine	21	-0.00526381	0.0234502	0.822393	PPP	P06276	Chen et al.	paraxanthine	HMDB0001860	ENSG00000114200	BCHE	FALSE
62153	MR-IVW	BCHE:P06276:OID30717:v1:Inflammation_II	BCHE:P06276:OID30717:v1:Inflammation_II	GCST90199665	n-acetylaspartate (naa)	21	0.000706917	0.0214835	0.97375	PPP	P06276	Chen et al.	n-acetylaspartate (naa)	HMDB0000812	ENSG00000114200	BCHE	FALSE
62154	MR-IVW	BCHE:P06276:OID30717:v1:Inflammation_II	BCHE:P06276:OID30717:v1:Inflammation_II	GCST90199666	palmitoylcarnitine (c16)	21	-0.015261	0.024736	0.537263	PPP	P06276	Chen et al.	palmitoylcarnitine (c16)	HMDB0000222	ENSG00000114200	BCHE	FALSE
62155	MR-IVW	BCHE:P06276:OID30717:v1:Inflammation_II	BCHE:P06276:OID30717:v1:Inflammation_II	GCST90199669	acetylcarnitine (c2)	21	0.010852	0.0213096	0.610574	PPP	P06276	Chen et al.	acetylcarnitine (c2)	HMDB0000201	ENSG00000114200	BCHE	FALSE
62156	MR-IVW	BCHE:P06276:OID30717:v1:Inflammation_II	BCHE:P06276:OID30717:v1:Inflammation_II	GCST90199673	dehydroepiandrosterone sulfate (dhea-s)	21	0.00404603	0.0212498	0.848993	PPP	P06276	Chen et al.	dehydroepiandrosterone sulfate (dhea-s)	HMDB0001032	ENSG00000114200	BCHE	FALSE
62157	MR-IVW	BCHE:P06276:OID30717:v1:Inflammation_II	BCHE:P06276:OID30717:v1:Inflammation_II	GCST90199691	1-methylhistidine	21	-0.00373892	0.0245831	0.879114	PPP	P06276	Chen et al.	1-methylhistidine	HMDB0000001	ENSG00000114200	BCHE	FALSE
62158	MR-IVW	BCHE:P06276:OID30717:v1:Inflammation_II	BCHE:P06276:OID30717:v1:Inflammation_II	GCST90199845	sphinganine-1-phosphate	21	-0.0104669	0.0208644	0.615904	PPP	P06276	Chen et al.	sphinganine-1-phosphate	HMDB0001383	ENSG00000114200	BCHE	FALSE
62159	MR-IVW	BCHE:P06276:OID30717:v1:Inflammation_II	BCHE:P06276:OID30717:v1:Inflammation_II	GCST90199896	sulfate*	21	-0.00344954	0.0218538	0.874578	PPP	P06276	Chen et al.	sulfate*	HMDB01448	ENSG00000114200	BCHE	FALSE
62160	MR-IVW	BCHE:P06276:OID30717:v1:Inflammation_II	BCHE:P06276:OID30717:v1:Inflammation_II	GCST90199972	sphingomyelin (d18:1/24:1, d18:2/24:0)*	21	-0.00557969	0.0220359	0.800107	PPP	P06276	Chen et al.	sphingomyelin (d18:1/24:1, d18:2/24:0)*	HMDB0012107	ENSG00000114200	BCHE	FALSE
62161	MR-IVW	BCHE:P06276:OID30717:v1:Inflammation_II	BCHE:P06276:OID30717:v1:Inflammation_II	GCST90200001	sphingomyelin (d18:1/20:0, d16:1/22:0)*	21	0.00631906	0.0206316	0.759391	PPP	P06276	Chen et al.	sphingomyelin (d18:1/20:0, d16:1/22:0)*	HMDB0012102	ENSG00000114200	BCHE	FALSE
62162	MR-IVW	BCHE:P06276:OID30717:v1:Inflammation_II	BCHE:P06276:OID30717:v1:Inflammation_II	GCST90200049	myristoyl dihydrosphingomyelin (d18:0/14:0)*	21	-0.0095689	0.0216832	0.658993	PPP	P06276	Chen et al.	myristoyl dihydrosphingomyelin (d18:0/14:0)*	HMDB0012085	ENSG00000114200	BCHE	FALSE
62163	MR-IVW	BCHE:P06276:OID30717:v1:Inflammation_II	BCHE:P06276:OID30717:v1:Inflammation_II	GCST90200056	sphingomyelin (d18:0/18:0, d19:0/17:0)*	21	0.0182727	0.0225222	0.417184	PPP	P06276	Chen et al.	sphingomyelin (d18:0/18:0, d19:0/17:0)*	HMDB0012087	ENSG00000114200	BCHE	FALSE
62164	MR-IVW	BCHE:P06276:OID30717:v1:Inflammation_II	BCHE:P06276:OID30717:v1:Inflammation_II	GCST90200279	pantothenate	21	0.0593286	0.0221343	0.00735354	PPP	P06276	Chen et al.	pantothenate	HMDB0000210	ENSG00000114200	BCHE	FALSE
62165	MR-IVW	BCHE:P06276:OID30717:v1:Inflammation_II	BCHE:P06276:OID30717:v1:Inflammation_II	GCST90200281	phosphoethanolamine	21	-0.0581239	0.0208999	0.00541822	PPP	P06276	Chen et al.	phosphoethanolamine	HMDB0000224	ENSG00000114200	BCHE	FALSE
62166	MR-IVW	BCHE:P06276:OID30717:v1:Inflammation_II	BCHE:P06276:OID30717:v1:Inflammation_II	GCST90200283	3-ureidopropionate	21	-0.0454456	0.0216589	0.0358842	PPP	P06276	Chen et al.	3-ureidopropionate	HMDB0000026	ENSG00000114200	BCHE	FALSE
62167	MR-IVW	BCHE:P06276:OID30717:v1:Inflammation_II	BCHE:P06276:OID30717:v1:Inflammation_II	GCST90200291	sarcosine	21	-0.0244582	0.0225912	0.278968	PPP	P06276	Chen et al.	sarcosine	HMDB0000271	ENSG00000114200	BCHE	FALSE
62168	MR-IVW	BCHE:P06276:OID30717:v1:Inflammation_II	BCHE:P06276:OID30717:v1:Inflammation_II	GCST90200292	trans-4-hydroxyproline	21	-0.0095015	0.0208452	0.648526	PPP	P06276	Chen et al.	trans-4-hydroxyproline	HMDB0000725	ENSG00000114200	BCHE	FALSE
62169	MR-IVW	BCHE:P06276:OID30717:v1:Inflammation_II	BCHE:P06276:OID30717:v1:Inflammation_II	GCST90200293	thyroxine	21	0.00863648	0.0210142	0.681086	PPP	P06276	Chen et al.	thyroxine	HMDB0000248	ENSG00000114200	BCHE	FALSE
62170	MR-IVW	BCHE:P06276:OID30717:v1:Inflammation_II	BCHE:P06276:OID30717:v1:Inflammation_II	GCST90200296	methyl indole-3-acetate	21	0.0269893	0.0247754	0.275995	PPP	P06276	Chen et al.	methyl indole-3-acetate	HMDB0029738	ENSG00000114200	BCHE	FALSE
62171	MR-IVW	BCHE:P06276:OID30717:v1:Inflammation_II	BCHE:P06276:OID30717:v1:Inflammation_II	GCST90200304	citrate	21	-0.0368749	0.0213939	0.0847765	PPP	P06276	Chen et al.	citrate	HMDB0000094	ENSG00000114200	BCHE	FALSE
62172	MR-IVW	BCHE:P06276:OID30717:v1:Inflammation_II	BCHE:P06276:OID30717:v1:Inflammation_II	GCST90200306	butyrate/isobutyrate (4:0)	21	0.0378743	0.0215342	0.0786125	PPP	P06276	Chen et al.	butyrate/isobutyrate (4:0)	HMDB0000039	ENSG00000114200	BCHE	FALSE
62173	MR-IVW	BCHE:P06276:OID30717:v1:Inflammation_II	BCHE:P06276:OID30717:v1:Inflammation_II	GCST90200314	n-acetylneuraminate	21	-0.0204535	0.0209305	0.328463	PPP	P06276	Chen et al.	n-acetylneuraminate	HMDB0000230	ENSG00000114200	BCHE	FALSE
62174	MR-IVW	BCHE:P06276:OID30717:v1:Inflammation_II	BCHE:P06276:OID30717:v1:Inflammation_II	GCST90200318	acetoacetate	21	0.0127131	0.0242923	0.600737	PPP	P06276	Chen et al.	acetoacetate	HMDB0000060	ENSG00000114200	BCHE	FALSE
62175	MR-IVW	BCHE:P06276:OID30717:v1:Inflammation_II	BCHE:P06276:OID30717:v1:Inflammation_II	GCST90200319	cys-gly, oxidized	21	-0.0112771	0.0226936	0.61924	PPP	P06276	Chen et al.	cys-gly, oxidized	HMDB0000078	ENSG00000114200	BCHE	FALSE
62176	MR-IVW	BCHE:P06276:OID30717:v1:Inflammation_II	BCHE:P06276:OID30717:v1:Inflammation_II	GCST90200321	cholate	21	-0.00112953	0.021838	0.958749	PPP	P06276	Chen et al.	cholate	HMDB0000619	ENSG00000114200	BCHE	FALSE
62177	MR-IVW	BCHE:P06276:OID30717:v1:Inflammation_II	BCHE:P06276:OID30717:v1:Inflammation_II	GCST90200323	creatine	21	0.0701241	0.0215179	0.00111852	PPP	P06276	Chen et al.	creatine	HMDB0000064	ENSG00000114200	BCHE	FALSE
62178	MR-IVW	BCHE:P06276:OID30717:v1:Inflammation_II	BCHE:P06276:OID30717:v1:Inflammation_II	GCST90200325	glycerol	21	0.0100613	0.0208251	0.629	PPP	P06276	Chen et al.	glycerol	HMDB0000131	ENSG00000114200	BCHE	FALSE
62179	MR-IVW	BCHE:P06276:OID30717:v1:Inflammation_II	BCHE:P06276:OID30717:v1:Inflammation_II	GCST90200327	choline	21	0.0191567	0.0223174	0.390684	PPP	P06276	Chen et al.	choline	HMDB0000097	ENSG00000114200	BCHE	TRUE
62180	MR-IVW	BCHE:P06276:OID30717:v1:Inflammation_II	BCHE:P06276:OID30717:v1:Inflammation_II	GCST90200335	stearoyl sphingomyelin (d18:1/18:0)	21	0.00682889	0.0214772	0.750516	PPP	P06276	Chen et al.	stearoyl sphingomyelin (d18:1/18:0)	HMDB0001348	ENSG00000114200	BCHE	FALSE
62181	MR-IVW	BCHE:P06276:OID30717:v1:Inflammation_II	BCHE:P06276:OID30717:v1:Inflammation_II	GCST90200336	n-palmitoyl-sphingosine (d18:1/16:0)	21	0.04034	0.0209726	0.0544219	PPP	P06276	Chen et al.	n-palmitoyl-sphingosine (d18:1/16:0)	HMDB0004949	ENSG00000114200	BCHE	FALSE
62182	MR-IVW	BCHE:P06276:OID30717:v1:Inflammation_II	BCHE:P06276:OID30717:v1:Inflammation_II	GCST90200337	taurochenodeoxycholate	21	-0.0109486	0.0209291	0.600884	PPP	P06276	Chen et al.	taurochenodeoxycholate	HMDB0000951	ENSG00000114200	BCHE	FALSE
62183	MR-IVW	BCHE:P06276:OID30717:v1:Inflammation_II	BCHE:P06276:OID30717:v1:Inflammation_II	GCST90200341	n-stearoyl-sphingosine (d18:1/18:0)*	21	0.0184617	0.0227185	0.416432	PPP	P06276	Chen et al.	n-stearoyl-sphingosine (d18:1/18:0)*	HMDB0004950	ENSG00000114200	BCHE	FALSE
62184	MR-IVW	BCHE:P06276:OID30717:v1:Inflammation_II	BCHE:P06276:OID30717:v1:Inflammation_II	GCST90200345	s-adenosylhomocysteine (sah)	21	0.0077224	0.0274935	0.778802	PPP	P06276	Chen et al.	s-adenosylhomocysteine (sah)	HMDB00939	ENSG00000114200	BCHE	FALSE
62185	MR-IVW	BCHE:P06276:OID30717:v1:Inflammation_II	BCHE:P06276:OID30717:v1:Inflammation_II	GCST90200348	quinolinate	21	-0.000859621	0.0225742	0.969624	PPP	P06276	Chen et al.	quinolinate	HMDB0000232	ENSG00000114200	BCHE	FALSE
62186	MR-IVW	BCHE:P06276:OID30717:v1:Inflammation_II	BCHE:P06276:OID30717:v1:Inflammation_II	GCST90200349	eicosapentaenoate (epa; 20:5n3)	21	-0.0343687	0.0207871	0.098256	PPP	P06276	Chen et al.	eicosapentaenoate (epa; 20:5n3)	HMDB0001999	ENSG00000114200	BCHE	FALSE
62187	MR-IVW	BCHE:P06276:OID30717:v1:Inflammation_II	BCHE:P06276:OID30717:v1:Inflammation_II	GCST90200351	n-acetylputrescine	21	0.055023	0.0216136	0.0109042	PPP	P06276	Chen et al.	n-acetylputrescine	HMDB0002064	ENSG00000114200	BCHE	FALSE
62188	MR-IVW	BCHE:P06276:OID30717:v1:Inflammation_II	BCHE:P06276:OID30717:v1:Inflammation_II	GCST90200354	linoleate (18:2n6)	21	0.0067038	0.0206285	0.745198	PPP	P06276	Chen et al.	linoleate (18:2n6)	HMDB0006270,HMDB0000673	ENSG00000114200	BCHE	FALSE
62189	MR-IVW	BCHE:P06276:OID30717:v1:Inflammation_II	BCHE:P06276:OID30717:v1:Inflammation_II	GCST90200355	adenosine 5'-diphosphate (adp)	21	-0.0196189	0.0307928	0.524043	PPP	P06276	Chen et al.	adenosine 5'-diphosphate (adp)	HMDB0001341	ENSG00000114200	BCHE	FALSE
62190	MR-IVW	BCHE:P06276:OID30717:v1:Inflammation_II	BCHE:P06276:OID30717:v1:Inflammation_II	GCST90200356	adenosine 5'-monophosphate (amp)	21	-0.0318246	0.0211654	0.132679	PPP	P06276	Chen et al.	adenosine 5'-monophosphate (amp)	HMDB0000045	ENSG00000114200	BCHE	FALSE
62191	MR-IVW	BCHE:P06276:OID30717:v1:Inflammation_II	BCHE:P06276:OID30717:v1:Inflammation_II	GCST90200358	arachidonate (20:4n6)	21	-0.0596947	0.0209015	0.00429016	PPP	P06276	Chen et al.	arachidonate (20:4n6)	HMDB0001043	ENSG00000114200	BCHE	FALSE
62192	MR-IVW	BCHE:P06276:OID30717:v1:Inflammation_II	BCHE:P06276:OID30717:v1:Inflammation_II	GCST90200359	5-methylthioadenosine (mta)	21	0.0374113	0.0211147	0.0764258	PPP	P06276	Chen et al.	5-methylthioadenosine (mta)	HMDB0001173	ENSG00000114200	BCHE	FALSE
62193	MR-IVW	BCHE:P06276:OID30717:v1:Inflammation_II	BCHE:P06276:OID30717:v1:Inflammation_II	GCST90200361	beta-alanine	21	0.0331888	0.0208125	0.110789	PPP	P06276	Chen et al.	beta-alanine	HMDB0000056	ENSG00000114200	BCHE	FALSE
62194	MR-IVW	BCHE:P06276:OID30717:v1:Inflammation_II	BCHE:P06276:OID30717:v1:Inflammation_II	GCST90200362	succinate	21	0.00401677	0.0224048	0.857717	PPP	P06276	Chen et al.	succinate	HMDB0000254	ENSG00000114200	BCHE	FALSE
62195	MR-IVW	BCHE:P06276:OID30717:v1:Inflammation_II	BCHE:P06276:OID30717:v1:Inflammation_II	GCST90200363	choline phosphate	21	-0.0281653	0.0212004	0.184005	PPP	P06276	Chen et al.	choline phosphate	HMDB0001565	ENSG00000114200	BCHE	FALSE
62196	MR-IVW	BCHE:P06276:OID30717:v1:Inflammation_II	BCHE:P06276:OID30717:v1:Inflammation_II	GCST90200364	cysteinylglycine	21	-0.0064724	0.0207518	0.755119	PPP	P06276	Chen et al.	cysteinylglycine	HMDB0000078	ENSG00000114200	BCHE	FALSE
62197	MR-IVW	BCHE:P06276:OID30717:v1:Inflammation_II	BCHE:P06276:OID30717:v1:Inflammation_II	GCST90200365	phenylpyruvate	21	-0.0265224	0.0206521	0.199055	PPP	P06276	Chen et al.	phenylpyruvate	HMDB0000205	ENSG00000114200	BCHE	FALSE
62198	MR-IVW	BCHE:P06276:OID30717:v1:Inflammation_II	BCHE:P06276:OID30717:v1:Inflammation_II	GCST90200368	cholesterol	21	0.0252619	0.0207278	0.222941	PPP	P06276	Chen et al.	cholesterol	HMDB0000067	ENSG00000114200	BCHE	FALSE
62199	MR-IVW	BCHE:P06276:OID30717:v1:Inflammation_II	BCHE:P06276:OID30717:v1:Inflammation_II	GCST90200369	2-hydroxyphenylacetate	21	-0.011512	0.0221289	0.602908	PPP	P06276	Chen et al.	2-hydroxyphenylacetate	HMDB0000669	ENSG00000114200	BCHE	FALSE
62200	MR-IVW	BCHE:P06276:OID30717:v1:Inflammation_II	BCHE:P06276:OID30717:v1:Inflammation_II	GCST90200370	aspartate	21	-0.0214018	0.0219237	0.328968	PPP	P06276	Chen et al.	aspartate	HMDB0000191	ENSG00000114200	BCHE	FALSE
62201	MR-IVW	BCHE:P06276:OID30717:v1:Inflammation_II	BCHE:P06276:OID30717:v1:Inflammation_II	GCST90200372	arginine	21	0.00484228	0.0214088	0.82106	PPP	P06276	Chen et al.	arginine	HMDB0000517	ENSG00000114200	BCHE	FALSE
62202	MR-IVW	BCHE:P06276:OID30717:v1:Inflammation_II	BCHE:P06276:OID30717:v1:Inflammation_II	GCST90200374	sphinganine	21	0.0274813	0.0221132	0.213958	PPP	P06276	Chen et al.	sphinganine	HMDB0000269	ENSG00000114200	BCHE	FALSE
62203	MR-IVW	BCHE:P06276:OID30717:v1:Inflammation_II	BCHE:P06276:OID30717:v1:Inflammation_II	GCST90200376	flavin adenine dinucleotide (fad)	21	-0.0178279	0.0246988	0.470409	PPP	P06276	Chen et al.	flavin adenine dinucleotide (fad)	HMDB0001248	ENSG00000114200	BCHE	FALSE
62204	MR-IVW	BCHE:P06276:OID30717:v1:Inflammation_II	BCHE:P06276:OID30717:v1:Inflammation_II	GCST90200377	histidine	21	0.00619138	0.0224493	0.782706	PPP	P06276	Chen et al.	histidine	HMDB0000177	ENSG00000114200	BCHE	FALSE
62205	MR-IVW	BCHE:P06276:OID30717:v1:Inflammation_II	BCHE:P06276:OID30717:v1:Inflammation_II	GCST90200378	cortisol	21	0.0214763	0.0209735	0.305847	PPP	P06276	Chen et al.	cortisol	HMDB0000063	ENSG00000114200	BCHE	FALSE
62206	MR-IVW	BCHE:P06276:OID30717:v1:Inflammation_II	BCHE:P06276:OID30717:v1:Inflammation_II	GCST90200379	hypotaurine	21	-0.0199242	0.0208941	0.340298	PPP	P06276	Chen et al.	hypotaurine	HMDB0000965	ENSG00000114200	BCHE	FALSE
62207	MR-IVW	BCHE:P06276:OID30717:v1:Inflammation_II	BCHE:P06276:OID30717:v1:Inflammation_II	GCST90200382	cystine	21	-0.00943121	0.0216214	0.662694	PPP	P06276	Chen et al.	cystine	HMDB0000192	ENSG00000114200	BCHE	FALSE
62208	MR-IVW	BCHE:P06276:OID30717:v1:Inflammation_II	BCHE:P06276:OID30717:v1:Inflammation_II	GCST90200383	cystathionine	21	-0.0231222	0.0214961	0.282086	PPP	P06276	Chen et al.	cystathionine	HMDB0000099	ENSG00000114200	BCHE	FALSE
62209	MR-IVW	BCHE:P06276:OID30717:v1:Inflammation_II	BCHE:P06276:OID30717:v1:Inflammation_II	GCST90200384	guanidinoacetate	21	-0.00100715	0.0214886	0.962618	PPP	P06276	Chen et al.	guanidinoacetate	HMDB0000128	ENSG00000114200	BCHE	FALSE
62210	MR-IVW	BCHE:P06276:OID30717:v1:Inflammation_II	BCHE:P06276:OID30717:v1:Inflammation_II	GCST90200385	sphingosine	21	0.00428167	0.0234261	0.854975	PPP	P06276	Chen et al.	sphingosine	HMDB0000252	ENSG00000114200	BCHE	FALSE
62211	MR-IVW	BCHE:P06276:OID30717:v1:Inflammation_II	BCHE:P06276:OID30717:v1:Inflammation_II	GCST90200390	stearate (18:0)	21	0.00884443	0.0207118	0.669362	PPP	P06276	Chen et al.	stearate (18:0)	HMDB0000827	ENSG00000114200	BCHE	FALSE
62212	MR-IVW	BCHE:P06276:OID30717:v1:Inflammation_II	BCHE:P06276:OID30717:v1:Inflammation_II	GCST90200391	methionine	21	0.0324318	0.021555	0.132425	PPP	P06276	Chen et al.	methionine	HMDB0000696	ENSG00000114200	BCHE	FALSE
62213	MR-IVW	BCHE:P06276:OID30717:v1:Inflammation_II	BCHE:P06276:OID30717:v1:Inflammation_II	GCST90200392	orotate	21	-0.00691415	0.0233082	0.766741	PPP	P06276	Chen et al.	orotate	HMDB0000226	ENSG00000114200	BCHE	FALSE
62214	MR-IVW	BCHE:P06276:OID30717:v1:Inflammation_II	BCHE:P06276:OID30717:v1:Inflammation_II	GCST90200393	phosphate	21	-0.00222113	0.0209048	0.915384	PPP	P06276	Chen et al.	phosphate	HMDB0001429	ENSG00000114200	BCHE	FALSE
62215	MR-IVW	BCHE:P06276:OID30717:v1:Inflammation_II	BCHE:P06276:OID30717:v1:Inflammation_II	GCST90200394	inosine	21	0.0310963	0.0280398	0.267428	PPP	P06276	Chen et al.	inosine	HMDB0000195	ENSG00000114200	BCHE	FALSE
62216	MR-IVW	BCHE:P06276:OID30717:v1:Inflammation_II	BCHE:P06276:OID30717:v1:Inflammation_II	GCST90200395	inosine 5'-monophosphate (imp)	21	0.0109124	0.0283178	0.699975	PPP	P06276	Chen et al.	inosine 5'-monophosphate (imp)	HMDB0000175	ENSG00000114200	BCHE	FALSE
62217	MR-IVW	BCHE:P06276:OID30717:v1:Inflammation_II	BCHE:P06276:OID30717:v1:Inflammation_II	GCST90200396	phenylalanine	21	0.0298911	0.020668	0.148107	PPP	P06276	Chen et al.	phenylalanine	HMDB0000159	ENSG00000114200	BCHE	FALSE
62218	MR-IVW	BCHE:P06276:OID30717:v1:Inflammation_II	BCHE:P06276:OID30717:v1:Inflammation_II	GCST90200397	palmitate (16:0)	21	0.00923956	0.0207449	0.656038	PPP	P06276	Chen et al.	palmitate (16:0)	HMDB0000220	ENSG00000114200	BCHE	FALSE
62219	MR-IVW	BCHE:P06276:OID30717:v1:Inflammation_II	BCHE:P06276:OID30717:v1:Inflammation_II	GCST90200400	nicotinamide	21	-0.0377557	0.0222142	0.0892025	PPP	P06276	Chen et al.	nicotinamide	HMDB0001406	ENSG00000114200	BCHE	FALSE
62220	MR-IVW	BCHE:P06276:OID30717:v1:Inflammation_II	BCHE:P06276:OID30717:v1:Inflammation_II	GCST90200401	myo-inositol	21	-0.025834	0.0224163	0.24913	PPP	P06276	Chen et al.	myo-inositol	HMDB0000211	ENSG00000114200	BCHE	FALSE
62221	MR-IVW	BCHE:P06276:OID30717:v1:Inflammation_II	BCHE:P06276:OID30717:v1:Inflammation_II	GCST90200403	citrulline	21	-0.0234572	0.0207584	0.258473	PPP	P06276	Chen et al.	citrulline	HMDB0000904	ENSG00000114200	BCHE	FALSE
62222	MR-IVW	BCHE:P06276:OID30717:v1:Inflammation_II	BCHE:P06276:OID30717:v1:Inflammation_II	GCST90200404	ornithine	21	0.016961	0.0209181	0.417465	PPP	P06276	Chen et al.	ornithine	HMDB0000214	ENSG00000114200	BCHE	FALSE
62223	MR-IVW	BCHE:P06276:OID30717:v1:Inflammation_II	BCHE:P06276:OID30717:v1:Inflammation_II	GCST90200405	retinol (vitamin a)	21	0.0178926	0.0217863	0.411488	PPP	P06276	Chen et al.	retinol (vitamin a)	HMDB0000305	ENSG00000114200	BCHE	FALSE
62224	MR-IVW	BCHE:P06276:OID30717:v1:Inflammation_II	BCHE:P06276:OID30717:v1:Inflammation_II	GCST90200406	1-methylnicotinamide	21	0.0156785	0.0242174	0.517368	PPP	P06276	Chen et al.	1-methylnicotinamide	HMDB0000699	ENSG00000114200	BCHE	FALSE
62225	MR-IVW	BCHE:P06276:OID30717:v1:Inflammation_II	BCHE:P06276:OID30717:v1:Inflammation_II	GCST90200407	uridine	21	-0.0250685	0.0235354	0.286812	PPP	P06276	Chen et al.	uridine	HMDB0000296	ENSG00000114200	BCHE	FALSE
62226	MR-IVW	BCHE:P06276:OID30717:v1:Inflammation_II	BCHE:P06276:OID30717:v1:Inflammation_II	GCST90200410	phytanate	21	-0.00659397	0.0207118	0.750206	PPP	P06276	Chen et al.	phytanate	HMDB0000801	ENSG00000114200	BCHE	FALSE
62227	MR-IVW	BCHE:P06276:OID30717:v1:Inflammation_II	BCHE:P06276:OID30717:v1:Inflammation_II	GCST90200412	glutamate	21	0.0122546	0.0216404	0.571199	PPP	P06276	Chen et al.	glutamate	HMDB0000148	ENSG00000114200	BCHE	FALSE
62228	MR-IVW	BCHE:P06276:OID30717:v1:Inflammation_II	BCHE:P06276:OID30717:v1:Inflammation_II	GCST90200413	2'-deoxyuridine	21	0.0280638	0.0215958	0.193772	PPP	P06276	Chen et al.	2'-deoxyuridine	HMDB0000012	ENSG00000114200	BCHE	FALSE
62229	MR-IVW	BCHE:P06276:OID30717:v1:Inflammation_II	BCHE:P06276:OID30717:v1:Inflammation_II	GCST90200415	serine	21	-0.0206766	0.0229545	0.367714	PPP	P06276	Chen et al.	serine	HMDB0000187	ENSG00000114200	BCHE	FALSE
62230	MR-IVW	BCHE:P06276:OID30717:v1:Inflammation_II	BCHE:P06276:OID30717:v1:Inflammation_II	GCST90200417	urea	21	-0.00990783	0.0210277	0.637511	PPP	P06276	Chen et al.	urea	HMDB0000294	ENSG00000114200	BCHE	FALSE
62231	MR-IVW	BCHE:P06276:OID30717:v1:Inflammation_II	BCHE:P06276:OID30717:v1:Inflammation_II	GCST90200418	pyridoxal	21	0.0106758	0.0210049	0.611276	PPP	P06276	Chen et al.	pyridoxal	HMDB0001545	ENSG00000114200	BCHE	FALSE
62232	MR-IVW	BCHE:P06276:OID30717:v1:Inflammation_II	BCHE:P06276:OID30717:v1:Inflammation_II	GCST90200419	glutamine	21	-0.0304242	0.0211653	0.150589	PPP	P06276	Chen et al.	glutamine	HMDB0000641	ENSG00000114200	BCHE	FALSE
62233	MR-IVW	BCHE:P06276:OID30717:v1:Inflammation_II	BCHE:P06276:OID30717:v1:Inflammation_II	GCST90200422	serotonin	21	-0.0272978	0.0219707	0.214064	PPP	P06276	Chen et al.	serotonin	HMDB0000259	ENSG00000114200	BCHE	FALSE
62234	MR-IVW	BCHE:P06276:OID30717:v1:Inflammation_II	BCHE:P06276:OID30717:v1:Inflammation_II	GCST90200423	spermidine	21	-0.0127102	0.0219064	0.561776	PPP	P06276	Chen et al.	spermidine	HMDB0001257	ENSG00000114200	BCHE	FALSE
62235	MR-IVW	BCHE:P06276:OID30717:v1:Inflammation_II	BCHE:P06276:OID30717:v1:Inflammation_II	GCST90200427	tyrosine	21	0.0252718	0.0218085	0.246535	PPP	P06276	Chen et al.	tyrosine	HMDB0000158	ENSG00000114200	BCHE	FALSE
62236	MR-IVW	BCHE:P06276:OID30717:v1:Inflammation_II	BCHE:P06276:OID30717:v1:Inflammation_II	GCST90200429	cytidine	21	0.030643	0.0231708	0.186007	PPP	P06276	Chen et al.	cytidine	HMDB0000089	ENSG00000114200	BCHE	FALSE
62237	MR-IVW	BCHE:P06276:OID30717:v1:Inflammation_II	BCHE:P06276:OID30717:v1:Inflammation_II	GCST90200430	pyruvate	21	0.00800001	0.0209171	0.702118	PPP	P06276	Chen et al.	pyruvate	HMDB0000243	ENSG00000114200	BCHE	FALSE
62238	MR-IVW	BCHE:P06276:OID30717:v1:Inflammation_II	BCHE:P06276:OID30717:v1:Inflammation_II	GCST90200431	alanine	21	-0.000181695	0.0206222	0.99297	PPP	P06276	Chen et al.	alanine	HMDB0000161	ENSG00000114200	BCHE	FALSE
62239	MR-IVW	BCHE:P06276:OID30717:v1:Inflammation_II	BCHE:P06276:OID30717:v1:Inflammation_II	GCST90200432	threonine	21	-0.0191141	0.0223187	0.391767	PPP	P06276	Chen et al.	threonine	HMDB0000167	ENSG00000114200	BCHE	FALSE
62240	MR-IVW	BCHE:P06276:OID30717:v1:Inflammation_II	BCHE:P06276:OID30717:v1:Inflammation_II	GCST90200437	fructose	21	-0.00143015	0.020784	0.945141	PPP	P06276	Chen et al.	fructose	HMDB0000660	ENSG00000114200	BCHE	FALSE
62241	MR-IVW	BCHE:P06276:OID30717:v1:Inflammation_II	BCHE:P06276:OID30717:v1:Inflammation_II	GCST90200438	alpha-ketobutyrate	21	0.00308066	0.0213858	0.88546	PPP	P06276	Chen et al.	alpha-ketobutyrate	HMDB0000005	ENSG00000114200	BCHE	FALSE
62242	MR-IVW	BCHE:P06276:OID30717:v1:Inflammation_II	BCHE:P06276:OID30717:v1:Inflammation_II	GCST90200439	cysteine	21	-0.0226934	0.0211445	0.283156	PPP	P06276	Chen et al.	cysteine	HMDB0000574	ENSG00000114200	BCHE	FALSE
62243	MR-IVW	BCHE:P06276:OID30717:v1:Inflammation_II	BCHE:P06276:OID30717:v1:Inflammation_II	GCST90200440	glucose	21	0.00930426	0.0221767	0.674813	PPP	P06276	Chen et al.	glucose	HMDB0000122	ENSG00000114200	BCHE	FALSE
62244	MR-IVW	BCHE:P06276:OID30717:v1:Inflammation_II	BCHE:P06276:OID30717:v1:Inflammation_II	GCST90200441	tryptophan	21	0.00126278	0.0206598	0.951262	PPP	P06276	Chen et al.	tryptophan	HMDB0000929	ENSG00000114200	BCHE	FALSE
62245	MR-IVW	BCHE:P06276:OID30717:v1:Inflammation_II	BCHE:P06276:OID30717:v1:Inflammation_II	GCST90200442	valine	21	0.0319443	0.0209282	0.126917	PPP	P06276	Chen et al.	valine	HMDB0000883	ENSG00000114200	BCHE	FALSE
62246	MR-IVW	BCHE:P06276:OID30717:v1:Inflammation_II	BCHE:P06276:OID30717:v1:Inflammation_II	GCST90200444	dihydroorotate	21	0.0301064	0.0220524	0.172183	PPP	P06276	Chen et al.	dihydroorotate	HMDB03349	ENSG00000114200	BCHE	FALSE
62247	MR-IVW	BCHE:P06276:OID30717:v1:Inflammation_II	BCHE:P06276:OID30717:v1:Inflammation_II	GCST90200447	maltose	21	0.0357486	0.0241832	0.139343	PPP	P06276	Chen et al.	maltose	HMDB0000163	ENSG00000114200	BCHE	FALSE
62248	MR-IVW	BCHE:P06276:OID30717:v1:Inflammation_II	BCHE:P06276:OID30717:v1:Inflammation_II	GCST90200452	asparagine	21	-0.00978231	0.0206469	0.63565	PPP	P06276	Chen et al.	asparagine	HMDB0000168	ENSG00000114200	BCHE	FALSE
62249	MR-IVW	BCHE:P06276:OID30717:v1:Inflammation_II	BCHE:P06276:OID30717:v1:Inflammation_II	GCST90200455	alpha-ketoglutarate	21	-0.03172	0.0208985	0.129062	PPP	P06276	Chen et al.	alpha-ketoglutarate	HMDB0000208	ENSG00000114200	BCHE	FALSE
62250	MR-IVW	BCHE:P06276:OID30717:v1:Inflammation_II	BCHE:P06276:OID30717:v1:Inflammation_II	GCST90200680	5-acetylamino-6-formylamino-3-methyluracil	21	-0.0357018	0.0247963	0.149923	PPP	P06276	Chen et al.	5-acetylamino-6-formylamino-3-methyluracil	HMDB0011105	ENSG00000114200	BCHE	FALSE
62251	MR-IVW	BCHE:P06276:OID30717:v1:Inflammation_II	BCHE:P06276:OID30717:v1:Inflammation_II	GCST90200684	n-acetyl-aspartyl-glutamate (naag)	21	0.0111433	0.0221137	0.614325	PPP	P06276	Chen et al.	n-acetyl-aspartyl-glutamate (naag)	HMDB0001067	ENSG00000114200	BCHE	FALSE
62252	MR-IVW	BCHE:P06276:OID30717:v1:Inflammation_II	BCHE:P06276:OID30717:v1:Inflammation_II	GCST90200687	bilirubin (e,z or z,e)*	21	-0.0820319	0.0220764	0.000202542	PPP	P06276	Chen et al.	bilirubin (e,z or z,e)*	HMDB0000488	ENSG00000114200	BCHE	FALSE
62253	MR-IVW	BCHE:P06276:OID30717:v1:Inflammation_II	BCHE:P06276:OID30717:v1:Inflammation_II	GCST90200691	n-delta-acetylornithine	21	0.00438489	0.022805	0.847525	PPP	P06276	Chen et al.	n-delta-acetylornithine	HMDB0003357	ENSG00000114200	BCHE	FALSE
62254	MR-IVW	BCHE:P06276:OID30717:v1:Inflammation_II	BCHE:P06276:OID30717:v1:Inflammation_II	GCST90200704	bilirubin (z,z)	21	-0.110764	0.0220706	5.20394e-07	PPP	P06276	Chen et al.	bilirubin (z,z)	HMDB0000054	ENSG00000114200	BCHE	FALSE
62255	MR-IVW	BCHE:P06276:OID30717:v1:Inflammation_II	BCHE:P06276:OID30717:v1:Inflammation_II	GCST90200706	biliverdin	21	-0.0898203	0.0210322	1.9495e-05	PPP	P06276	Chen et al.	biliverdin	HMDB0001008	ENSG00000114200	BCHE	FALSE
62256	MR-IVW	BCHE:P06276:OID30717:v1:Inflammation_II	BCHE:P06276:OID30717:v1:Inflammation_II	GCST90200707	glycine	21	-0.0358234	0.0206918	0.0834019	PPP	P06276	Chen et al.	glycine	HMDB0000123	ENSG00000114200	BCHE	FALSE
62257	MR-IVW	BCHE:P06276:OID30717:v1:Inflammation_II	BCHE:P06276:OID30717:v1:Inflammation_II	M00053	glutamine	16	-0.0512923	0.0310608	0.0986668	PPP	P06276	Shin et al.	glutamine	HMDB0000641	ENSG00000114200	BCHE	FALSE
62258	MR-IVW	BCHE:P06276:OID30717:v1:Inflammation_II	BCHE:P06276:OID30717:v1:Inflammation_II	M00054	tryptophan	16	-0.00180876	0.0310996	0.953621	PPP	P06276	Shin et al.	tryptophan	HMDB0000929	ENSG00000114200	BCHE	FALSE
62259	MR-IVW	BCHE:P06276:OID30717:v1:Inflammation_II	BCHE:P06276:OID30717:v1:Inflammation_II	M00059	histidine	16	0.00417183	0.032133	0.896701	PPP	P06276	Shin et al.	histidine	HMDB0000177	ENSG00000114200	BCHE	FALSE
62260	MR-IVW	BCHE:P06276:OID30717:v1:Inflammation_II	BCHE:P06276:OID30717:v1:Inflammation_II	M00063	cholesterol	16	-0.00798223	0.0310769	0.797292	PPP	P06276	Shin et al.	cholesterol	HMDB0000067	ENSG00000114200	BCHE	FALSE
62261	MR-IVW	BCHE:P06276:OID30717:v1:Inflammation_II	BCHE:P06276:OID30717:v1:Inflammation_II	M00064	phenylalanine	16	0.0211094	0.0317756	0.506482	PPP	P06276	Shin et al.	phenylalanine	HMDB0000159	ENSG00000114200	BCHE	FALSE
62262	MR-IVW	BCHE:P06276:OID30717:v1:Inflammation_II	BCHE:P06276:OID30717:v1:Inflammation_II	M00555	adenosine	16	-0.049513	0.0311191	0.111591	PPP	P06276	Shin et al.	adenosine	HMDB0000050	ENSG00000114200	BCHE	FALSE
62263	MR-IVW	BCHE:P06276:OID30717:v1:Inflammation_II	BCHE:P06276:OID30717:v1:Inflammation_II	M00577	fructose	16	0.0129291	0.0318742	0.685014	PPP	P06276	Shin et al.	fructose	HMDB0000660	ENSG00000114200	BCHE	FALSE
62264	MR-IVW	BCHE:P06276:OID30717:v1:Inflammation_II	BCHE:P06276:OID30717:v1:Inflammation_II	M00599	pyruvate	16	-0.0252244	0.0322927	0.434734	PPP	P06276	Shin et al.	pyruvate	HMDB0000243	ENSG00000114200	BCHE	FALSE
62265	MR-IVW	BCHE:P06276:OID30717:v1:Inflammation_II	BCHE:P06276:OID30717:v1:Inflammation_II	M00606	uridine	16	0.0191066	0.0339108	0.573138	PPP	P06276	Shin et al.	uridine	HMDB0000296	ENSG00000114200	BCHE	FALSE
62266	MR-IVW	BCHE:P06276:OID30717:v1:Inflammation_II	BCHE:P06276:OID30717:v1:Inflammation_II	M01105	linoleate (18:2n6)	16	0.0459966	0.0314498	0.143593	PPP	P06276	Shin et al.	linoleate (18:2n6)	HMDB0006270,HMDB0000673	ENSG00000114200	BCHE	FALSE
62267	MR-IVW	BCHE:P06276:OID30717:v1:Inflammation_II	BCHE:P06276:OID30717:v1:Inflammation_II	M01110	arachidonate (20:4n6)	16	-0.081273	0.0310607	0.0088814	PPP	P06276	Shin et al.	arachidonate (20:4n6)	HMDB0001043	ENSG00000114200	BCHE	FALSE
62268	MR-IVW	BCHE:P06276:OID30717:v1:Inflammation_II	BCHE:P06276:OID30717:v1:Inflammation_II	M01123	inosine	16	0.0142427	0.0521563	0.784794	PPP	P06276	Shin et al.	inosine	HMDB0000195	ENSG00000114200	BCHE	FALSE
62269	MR-IVW	BCHE:P06276:OID30717:v1:Inflammation_II	BCHE:P06276:OID30717:v1:Inflammation_II	M01284	threonine	16	-0.0296748	0.0357814	0.406915	PPP	P06276	Shin et al.	threonine	HMDB0000167	ENSG00000114200	BCHE	FALSE
62270	MR-IVW	BCHE:P06276:OID30717:v1:Inflammation_II	BCHE:P06276:OID30717:v1:Inflammation_II	M01299	tyrosine	16	-0.0197975	0.0317212	0.532557	PPP	P06276	Shin et al.	tyrosine	HMDB0000158	ENSG00000114200	BCHE	FALSE
62271	MR-IVW	BCHE:P06276:OID30717:v1:Inflammation_II	BCHE:P06276:OID30717:v1:Inflammation_II	M01302	methionine	16	-0.0216799	0.031275	0.488183	PPP	P06276	Shin et al.	methionine	HMDB0000696	ENSG00000114200	BCHE	FALSE
62272	MR-IVW	BCHE:P06276:OID30717:v1:Inflammation_II	BCHE:P06276:OID30717:v1:Inflammation_II	M01336	palmitate (16:0)	16	0.0223974	0.0346652	0.518211	PPP	P06276	Shin et al.	palmitate (16:0)	HMDB0000220	ENSG00000114200	BCHE	FALSE
62273	MR-IVW	BCHE:P06276:OID30717:v1:Inflammation_II	BCHE:P06276:OID30717:v1:Inflammation_II	M01358	stearate (18:0)	16	0.0459582	0.0319007	0.149679	PPP	P06276	Shin et al.	stearate (18:0)	HMDB0000827	ENSG00000114200	BCHE	FALSE
62274	MR-IVW	BCHE:P06276:OID30717:v1:Inflammation_II	BCHE:P06276:OID30717:v1:Inflammation_II	M01493	ornithine	16	0.00200022	0.0312019	0.948886	PPP	P06276	Shin et al.	ornithine	HMDB0000214	ENSG00000114200	BCHE	FALSE
62275	MR-IVW	BCHE:P06276:OID30717:v1:Inflammation_II	BCHE:P06276:OID30717:v1:Inflammation_II	M01508	pantothenate	16	0.0171727	0.0346868	0.620544	PPP	P06276	Shin et al.	pantothenate	HMDB0000210	ENSG00000114200	BCHE	FALSE
62276	MR-IVW	BCHE:P06276:OID30717:v1:Inflammation_II	BCHE:P06276:OID30717:v1:Inflammation_II	M01564	citrate	16	-0.0151463	0.0370743	0.682878	PPP	P06276	Shin et al.	citrate	HMDB0000094	ENSG00000114200	BCHE	FALSE
62277	MR-IVW	BCHE:P06276:OID30717:v1:Inflammation_II	BCHE:P06276:OID30717:v1:Inflammation_II	M01638	arginine	16	-0.00838484	0.0337477	0.803781	PPP	P06276	Shin et al.	arginine	HMDB0000517	ENSG00000114200	BCHE	FALSE
62278	MR-IVW	BCHE:P06276:OID30717:v1:Inflammation_II	BCHE:P06276:OID30717:v1:Inflammation_II	M01640	ascorbate (vitamin c)	16	-0.0521225	0.0602829	0.387241	PPP	P06276	Shin et al.	ascorbate (vitamin c)	HMDB0000044	ENSG00000114200	BCHE	FALSE
62279	MR-IVW	BCHE:P06276:OID30717:v1:Inflammation_II	BCHE:P06276:OID30717:v1:Inflammation_II	M01649	valine	16	0.011863	0.0314378	0.705915	PPP	P06276	Shin et al.	valine	HMDB0000883	ENSG00000114200	BCHE	FALSE
62280	MR-IVW	BCHE:P06276:OID30717:v1:Inflammation_II	BCHE:P06276:OID30717:v1:Inflammation_II	M01670	urea	16	-0.0445266	0.0318651	0.162309	PPP	P06276	Shin et al.	urea	HMDB0000294	ENSG00000114200	BCHE	FALSE
62281	MR-IVW	BCHE:P06276:OID30717:v1:Inflammation_II	BCHE:P06276:OID30717:v1:Inflammation_II	M01712	cortisol	16	0.0376053	0.0312157	0.228323	PPP	P06276	Shin et al.	cortisol	HMDB0000063	ENSG00000114200	BCHE	FALSE
62282	MR-IVW	BCHE:P06276:OID30717:v1:Inflammation_II	BCHE:P06276:OID30717:v1:Inflammation_II	M01827	riboflavin (vitamin b2)	16	-0.0546631	0.069285	0.430135	PPP	P06276	Shin et al.	riboflavin (vitamin b2)	HMDB0000244	ENSG00000114200	BCHE	FALSE
62283	MR-IVW	BCHE:P06276:OID30717:v1:Inflammation_II	BCHE:P06276:OID30717:v1:Inflammation_II	M02132	citrulline	16	-0.0272637	0.0329994	0.408697	PPP	P06276	Shin et al.	citrulline	HMDB0000904	ENSG00000114200	BCHE	FALSE
62284	MR-IVW	BCHE:P06276:OID30717:v1:Inflammation_II	BCHE:P06276:OID30717:v1:Inflammation_II	M02137	biliverdin	16	-0.137385	0.0351976	9.49085e-05	PPP	P06276	Shin et al.	biliverdin	HMDB0001008	ENSG00000114200	BCHE	FALSE
62285	MR-IVW	BCHE:P06276:OID30717:v1:Inflammation_II	BCHE:P06276:OID30717:v1:Inflammation_II	M02342	serotonin (5ht)	16	0.0393459	0.0352496	0.264333	PPP	P06276	Shin et al.	serotonin (5ht)	HMDB0000259	ENSG00000114200	BCHE	FALSE
62286	MR-IVW	BCHE:P06276:OID30717:v1:Inflammation_II	BCHE:P06276:OID30717:v1:Inflammation_II	M03147	xanthine	16	0.0329634	0.0356797	0.355555	PPP	P06276	Shin et al.	xanthine	HMDB0000292	ENSG00000114200	BCHE	FALSE
62287	MR-IVW	BCHE:P06276:OID30717:v1:Inflammation_II	BCHE:P06276:OID30717:v1:Inflammation_II	M11438	phosphate	16	0.000116873	0.0312136	0.997012	PPP	P06276	Shin et al.	phosphate	HMDB0001429	ENSG00000114200	BCHE	FALSE
62288	MR-IVW	BCHE:P06276:OID30717:v1:Inflammation_II	BCHE:P06276:OID30717:v1:Inflammation_II	M15122	glycerol	16	-0.00119791	0.0337513	0.971687	PPP	P06276	Shin et al.	glycerol	HMDB0000131	ENSG00000114200	BCHE	FALSE
62289	MR-IVW	BCHE:P06276:OID30717:v1:Inflammation_II	BCHE:P06276:OID30717:v1:Inflammation_II	M15488	acetylphosphate	16	-0.049513	0.0311191	0.111591	PPP	P06276	Shin et al.	acetylphosphate	HMDB0001494	ENSG00000114200	BCHE	FALSE
62290	MR-IVW	BCHE:P06276:OID30717:v1:Inflammation_II	BCHE:P06276:OID30717:v1:Inflammation_II	M15506	choline	16	0.0445042	0.0319756	0.163977	PPP	P06276	Shin et al.	choline	HMDB0000097	ENSG00000114200	BCHE	TRUE
62291	MR-IVW	BCHE:P06276:OID30717:v1:Inflammation_II	BCHE:P06276:OID30717:v1:Inflammation_II	M15630	n-acetylornithine	16	0.0261821	0.0348844	0.452931	PPP	P06276	Shin et al.	n-acetylornithine	HMDB0003357	ENSG00000114200	BCHE	FALSE
62292	MR-IVW	BCHE:P06276:OID30717:v1:Inflammation_II	BCHE:P06276:OID30717:v1:Inflammation_II	M15677	3-methylhistidine	16	-0.0574596	0.0360209	0.110674	PPP	P06276	Shin et al.	3-methylhistidine	HMDB0000479	ENSG00000114200	BCHE	FALSE
62293	MR-IVW	BCHE:P06276:OID30717:v1:Inflammation_II	BCHE:P06276:OID30717:v1:Inflammation_II	M15990	glycerophosphorylcholine (gpc)	16	0.0672579	0.0331714	0.0426024	PPP	P06276	Shin et al.	glycerophosphorylcholine (gpc)	HMDB0000086	ENSG00000114200	BCHE	FALSE
62294	MR-IVW	BCHE:P06276:OID30717:v1:Inflammation_II	BCHE:P06276:OID30717:v1:Inflammation_II	M15996	aspartate	16	0.0203006	0.031945	0.525112	PPP	P06276	Shin et al.	aspartate	HMDB0000191	ENSG00000114200	BCHE	FALSE
62295	MR-IVW	BCHE:P06276:OID30717:v1:Inflammation_II	BCHE:P06276:OID30717:v1:Inflammation_II	M18254	paraxanthine	16	-0.0198431	0.0325205	0.541748	PPP	P06276	Shin et al.	paraxanthine	HMDB0001860	ENSG00000114200	BCHE	FALSE
62296	MR-IVW	BCHE:P06276:OID30717:v1:Inflammation_II	BCHE:P06276:OID30717:v1:Inflammation_II	M18467	eicosapentaenoate (epa; 20:5n3)	16	-0.103237	0.0357707	0.00390087	PPP	P06276	Shin et al.	eicosapentaenoate (epa; 20:5n3)	HMDB0001999	ENSG00000114200	BCHE	FALSE
62297	MR-IVW	BCHE:P06276:OID30717:v1:Inflammation_II	BCHE:P06276:OID30717:v1:Inflammation_II	M18474	estrone 3-sulfate	16	-0.0214275	0.0888918	0.809515	PPP	P06276	Shin et al.	estrone 3-sulfate	HMDB0001425	ENSG00000114200	BCHE	FALSE
62298	MR-IVW	BCHE:P06276:OID30717:v1:Inflammation_II	BCHE:P06276:OID30717:v1:Inflammation_II	M18494	taurochenodeoxycholate	16	-0.0327827	0.0368898	0.374183	PPP	P06276	Shin et al.	taurochenodeoxycholate	HMDB0000951	ENSG00000114200	BCHE	FALSE
62299	MR-IVW	BCHE:P06276:OID30717:v1:Inflammation_II	BCHE:P06276:OID30717:v1:Inflammation_II	M19323	docosahexaenoate (dha; 22:6n3)	16	-0.0287966	0.0336117	0.391587	PPP	P06276	Shin et al.	docosahexaenoate (dha; 22:6n3)	HMDB0002183	ENSG00000114200	BCHE	FALSE
62300	MR-IVW	BCHE:P06276:OID30717:v1:Inflammation_II	BCHE:P06276:OID30717:v1:Inflammation_II	M19934	myo-inositol	16	0.039476	0.033115	0.233227	PPP	P06276	Shin et al.	myo-inositol	HMDB0000211	ENSG00000114200	BCHE	FALSE
62301	MR-IVW	BCHE:P06276:OID30717:v1:Inflammation_II	BCHE:P06276:OID30717:v1:Inflammation_II	M20489	glucose	16	-0.0174413	0.0326771	0.593516	PPP	P06276	Shin et al.	glucose	HMDB0000122	ENSG00000114200	BCHE	FALSE
62302	MR-IVW	BCHE:P06276:OID30717:v1:Inflammation_II	BCHE:P06276:OID30717:v1:Inflammation_II	M21044	2-hydroxybutyrate (ahb)	16	0.00449651	0.0353252	0.898712	PPP	P06276	Shin et al.	2-hydroxybutyrate (ahb)	HMDB0000008	ENSG00000114200	BCHE	FALSE
62303	MR-IVW	BCHE:P06276:OID30717:v1:Inflammation_II	BCHE:P06276:OID30717:v1:Inflammation_II	M22189	palmitoylcarnitine (c16)	16	0.0446676	0.0320042	0.162811	PPP	P06276	Shin et al.	palmitoylcarnitine (c16)	HMDB0000222	ENSG00000114200	BCHE	FALSE
62304	MR-IVW	BCHE:P06276:OID30717:v1:Inflammation_II	BCHE:P06276:OID30717:v1:Inflammation_II	M22842	cholate	16	-0.0752697	0.0438837	0.0863072	PPP	P06276	Shin et al.	cholate	HMDB0000619	ENSG00000114200	BCHE	FALSE
62305	MR-IVW	BCHE:P06276:OID30717:v1:Inflammation_II	BCHE:P06276:OID30717:v1:Inflammation_II	M27716	bilirubin (z,z)	16	-0.0952105	0.0334014	0.00436517	PPP	P06276	Shin et al.	bilirubin (z,z)	HMDB0000054	ENSG00000114200	BCHE	FALSE
62306	MR-IVW	BCHE:P06276:OID30717:v1:Inflammation_II	BCHE:P06276:OID30717:v1:Inflammation_II	M27718	creatine	16	0.0180107	0.0310613	0.56202	PPP	P06276	Shin et al.	creatine	HMDB0000064	ENSG00000114200	BCHE	FALSE
62307	MR-IVW	BCHE:P06276:OID30717:v1:Inflammation_II	BCHE:P06276:OID30717:v1:Inflammation_II	M31453	cysteine	16	-0.0207681	0.0352908	0.556207	PPP	P06276	Shin et al.	cysteine	HMDB0000574	ENSG00000114200	BCHE	FALSE
62308	MR-IVW	BCHE:P06276:OID30717:v1:Inflammation_II	BCHE:P06276:OID30717:v1:Inflammation_II	M31454	cystine	16	-0.0582859	0.059902	0.330543	PPP	P06276	Shin et al.	cystine	HMDB0000192	ENSG00000114200	BCHE	FALSE
62309	MR-IVW	BCHE:P06276:OID30717:v1:Inflammation_II	BCHE:P06276:OID30717:v1:Inflammation_II	M32198	acetylcarnitine (c2)	16	0.0560504	0.0313934	0.0741936	PPP	P06276	Shin et al.	acetylcarnitine (c2)	HMDB0000201	ENSG00000114200	BCHE	FALSE
62310	MR-IVW	BCHE:P06276:OID30717:v1:Inflammation_II	BCHE:P06276:OID30717:v1:Inflammation_II	M32315	serine	16	-0.0173719	0.0319794	0.586976	PPP	P06276	Shin et al.	serine	HMDB0000187	ENSG00000114200	BCHE	FALSE
62311	MR-IVW	BCHE:P06276:OID30717:v1:Inflammation_II	BCHE:P06276:OID30717:v1:Inflammation_II	M32319	trans-4-hydroxyproline	16	-0.012746	0.0331506	0.700617	PPP	P06276	Shin et al.	trans-4-hydroxyproline	HMDB0000725	ENSG00000114200	BCHE	FALSE
62312	MR-IVW	BCHE:P06276:OID30717:v1:Inflammation_II	BCHE:P06276:OID30717:v1:Inflammation_II	M32322	glutamate	16	0.0198734	0.0319001	0.533293	PPP	P06276	Shin et al.	glutamate	HMDB0000148	ENSG00000114200	BCHE	FALSE
62313	MR-IVW	BCHE:P06276:OID30717:v1:Inflammation_II	BCHE:P06276:OID30717:v1:Inflammation_II	M32338	glycine	16	0.0224974	0.0346073	0.515641	PPP	P06276	Shin et al.	glycine	HMDB0000123	ENSG00000114200	BCHE	FALSE
62314	MR-IVW	BCHE:P06276:OID30717:v1:Inflammation_II	BCHE:P06276:OID30717:v1:Inflammation_II	M32339	alanine	16	0.00439817	0.0311185	0.887604	PPP	P06276	Shin et al.	alanine	HMDB0000161	ENSG00000114200	BCHE	FALSE
62315	MR-IVW	BCHE:P06276:OID30717:v1:Inflammation_II	BCHE:P06276:OID30717:v1:Inflammation_II	M32425	dehydroepiandrosterone sulfate (dhea-s)	16	-0.0338327	0.0356987	0.343267	PPP	P06276	Shin et al.	dehydroepiandrosterone sulfate (dhea-s)	HMDB0001032	ENSG00000114200	BCHE	FALSE
62316	MR-IVW	BCHE:P06276:OID30717:v1:Inflammation_II	BCHE:P06276:OID30717:v1:Inflammation_II	M32458	oleamide	16	0.00326603	0.0332452	0.921741	PPP	P06276	Shin et al.	oleamide	HMDB0002117	ENSG00000114200	BCHE	FALSE
62317	MR-IVW	BCHE:P06276:OID30717:v1:Inflammation_II	BCHE:P06276:OID30717:v1:Inflammation_II	M32593	heme	16	-0.0717911	0.0374592	0.0553	PPP	P06276	Shin et al.	heme	HMDB0003178	ENSG00000114200	BCHE	FALSE
62318	MR-IVW	BCHE:P06276:OID30717:v1:Inflammation_II	BCHE:P06276:OID30717:v1:Inflammation_II	M33453	alpha-ketoglutarate	16	-0.072656	0.035566	0.0410672	PPP	P06276	Shin et al.	alpha-ketoglutarate	HMDB0000208	ENSG00000114200	BCHE	FALSE
62319	MR-IVW	BCHE:P06276:OID30717:v1:Inflammation_II	BCHE:P06276:OID30717:v1:Inflammation_II	M34106	bilirubin (e,z or z,e)*	16	-0.0451483	0.038003	0.234826	PPP	P06276	Shin et al.	bilirubin (e,z or z,e)*	HMDB0000488	ENSG00000114200	BCHE	FALSE
62320	MR-IVW	BCHE:P06276:OID30717:v1:Inflammation_II	BCHE:P06276:OID30717:v1:Inflammation_II	M34283	asparagine	16	-0.0355522	0.032998	0.2813	PPP	P06276	Shin et al.	asparagine	HMDB0000168	ENSG00000114200	BCHE	FALSE
62321	MR-IVW	BCHE:P06276:OID30717:v1:Inflammation_II	BCHE:P06276:OID30717:v1:Inflammation_II	bioa_001	alanine	16	0.00551674	0.0091335	0.545836	PPP	P06276	Lotta et al.	alanine	HMDB0000161	ENSG00000114200	BCHE	FALSE
62322	MR-IVW	BCHE:P06276:OID30717:v1:Inflammation_II	BCHE:P06276:OID30717:v1:Inflammation_II	bioa_002	arginine	16	0.0177608	0.0162477	0.274339	PPP	P06276	Lotta et al.	arginine	HMDB0000517	ENSG00000114200	BCHE	FALSE
62323	MR-IVW	BCHE:P06276:OID30717:v1:Inflammation_II	BCHE:P06276:OID30717:v1:Inflammation_II	bioa_003	asparagine	16	-0.0216022	0.015168	0.15439	PPP	P06276	Lotta et al.	asparagine	HMDB0000168	ENSG00000114200	BCHE	FALSE
62324	MR-IVW	BCHE:P06276:OID30717:v1:Inflammation_II	BCHE:P06276:OID30717:v1:Inflammation_II	bioa_004	aspartate	16	-0.00849083	0.0154835	0.583431	PPP	P06276	Lotta et al.	aspartate	HMDB0000191	ENSG00000114200	BCHE	FALSE
62325	MR-IVW	BCHE:P06276:OID30717:v1:Inflammation_II	BCHE:P06276:OID30717:v1:Inflammation_II	bioa_005	citrulline	16	-0.0126072	0.0151637	0.405742	PPP	P06276	Lotta et al.	citrulline	HMDB0000904	ENSG00000114200	BCHE	FALSE
62326	MR-IVW	BCHE:P06276:OID30717:v1:Inflammation_II	BCHE:P06276:OID30717:v1:Inflammation_II	bioa_006	glutamine	16	-0.0328704	0.00920814	0.00035738	PPP	P06276	Lotta et al.	glutamine	HMDB0000641	ENSG00000114200	BCHE	FALSE
62327	MR-IVW	BCHE:P06276:OID30717:v1:Inflammation_II	BCHE:P06276:OID30717:v1:Inflammation_II	bioa_007	glutamate	16	0.024126	0.0155675	0.121198	PPP	P06276	Lotta et al.	glutamate	HMDB0000148	ENSG00000114200	BCHE	FALSE
62328	MR-IVW	BCHE:P06276:OID30717:v1:Inflammation_II	BCHE:P06276:OID30717:v1:Inflammation_II	bioa_008	glycine	16	-0.0233237	0.00971876	0.0164011	PPP	P06276	Lotta et al.	glycine	HMDB0000123	ENSG00000114200	BCHE	FALSE
62329	MR-IVW	BCHE:P06276:OID30717:v1:Inflammation_II	BCHE:P06276:OID30717:v1:Inflammation_II	bioa_009	histidine	16	-0.0313286	0.0105451	0.00296909	PPP	P06276	Lotta et al.	histidine	HMDB0000177	ENSG00000114200	BCHE	FALSE
62330	MR-IVW	BCHE:P06276:OID30717:v1:Inflammation_II	BCHE:P06276:OID30717:v1:Inflammation_II	bioa_013	methionine	16	-0.0117126	0.0152238	0.441679	PPP	P06276	Lotta et al.	methionine	HMDB0000696	ENSG00000114200	BCHE	FALSE
62331	MR-IVW	BCHE:P06276:OID30717:v1:Inflammation_II	BCHE:P06276:OID30717:v1:Inflammation_II	bioa_014	ornithine	16	0.00532796	0.0152242	0.726364	PPP	P06276	Lotta et al.	ornithine	HMDB0000214	ENSG00000114200	BCHE	FALSE
62332	MR-IVW	BCHE:P06276:OID30717:v1:Inflammation_II	BCHE:P06276:OID30717:v1:Inflammation_II	bioa_015	phenylethylamine	20	0.00106399	0.0216793	0.960857	PPP	P06276	Lotta et al.	phenylethylamine	HMDB0012275	ENSG00000114200	BCHE	FALSE
62333	MR-IVW	BCHE:P06276:OID30717:v1:Inflammation_II	BCHE:P06276:OID30717:v1:Inflammation_II	bioa_016	phenylalanine	16	-0.00709516	0.0101539	0.484699	PPP	P06276	Lotta et al.	phenylalanine	HMDB0000159	ENSG00000114200	BCHE	FALSE
62334	MR-IVW	BCHE:P06276:OID30717:v1:Inflammation_II	BCHE:P06276:OID30717:v1:Inflammation_II	bioa_018	serine	16	-0.0242571	0.0163014	0.136741	PPP	P06276	Lotta et al.	serine	HMDB0000187	ENSG00000114200	BCHE	FALSE
62335	MR-IVW	BCHE:P06276:OID30717:v1:Inflammation_II	BCHE:P06276:OID30717:v1:Inflammation_II	bioa_019	threonine	16	-0.0335062	0.0157081	0.0329197	PPP	P06276	Lotta et al.	threonine	HMDB0000167	ENSG00000114200	BCHE	FALSE
62336	MR-IVW	BCHE:P06276:OID30717:v1:Inflammation_II	BCHE:P06276:OID30717:v1:Inflammation_II	bioa_020	tryptophan	16	0.000860498	0.0152596	0.955031	PPP	P06276	Lotta et al.	tryptophan	HMDB0000929	ENSG00000114200	BCHE	FALSE
62337	MR-IVW	BCHE:P06276:OID30717:v1:Inflammation_II	BCHE:P06276:OID30717:v1:Inflammation_II	bioa_021	tyrosine	16	-0.0392363	0.00925227	2.22799e-05	PPP	P06276	Lotta et al.	tyrosine	HMDB0000158	ENSG00000114200	BCHE	FALSE
62338	MR-IVW	BCHE:P06276:OID30717:v1:Inflammation_II	BCHE:P06276:OID30717:v1:Inflammation_II	bioa_022	valine	16	-0.0102724	0.00917525	0.262893	PPP	P06276	Lotta et al.	valine	HMDB0000883	ENSG00000114200	BCHE	FALSE
62339	MR-IVW	BCHE:P06276:OID30717:v1:Inflammation_II	BCHE:P06276:OID30717:v1:Inflammation_II	bioa_023	n-acetylornithine	16	0.0257237	0.0163474	0.115587	PPP	P06276	Lotta et al.	n-acetylornithine	HMDB0003357	ENSG00000114200	BCHE	FALSE
62340	MR-IVW	BCHE:P06276:OID30717:v1:Inflammation_II	BCHE:P06276:OID30717:v1:Inflammation_II	bioa_030	trans-hydroxyproline	16	-0.00748322	0.0154367	0.627841	PPP	P06276	Lotta et al.	trans-hydroxyproline	HMDB0000725	ENSG00000114200	BCHE	FALSE
62341	MR-IVW	BCHE:P06276:OID30717:v1:Inflammation_II	BCHE:P06276:OID30717:v1:Inflammation_II	bioa_031	sarcosine	21	-0.0300423	0.0124068	0.0154591	PPP	P06276	Lotta et al.	sarcosine	HMDB0000271	ENSG00000114200	BCHE	FALSE
62342	MR-IVW	BCHE:P06276:OID30717:v1:Inflammation_II	BCHE:P06276:OID30717:v1:Inflammation_II	bioa_032	serotonin	16	0.0397522	0.0198209	0.044902	PPP	P06276	Lotta et al.	serotonin	HMDB0000259	ENSG00000114200	BCHE	FALSE
62343	MR-IVW	BCHE:P06276:OID30717:v1:Inflammation_II	BCHE:P06276:OID30717:v1:Inflammation_II	bioa_033	spermidine	20	-0.00132181	0.0149292	0.929449	PPP	P06276	Lotta et al.	spermidine	HMDB0001257	ENSG00000114200	BCHE	FALSE
62344	MR-IVW	BCHE:P06276:OID30717:v1:Inflammation_II	BCHE:P06276:OID30717:v1:Inflammation_II	bior_002	acetylcarnitine (c2)	16	0.0157201	0.0151469	0.299344	PPP	P06276	Lotta et al.	acetylcarnitine (c2)	HMDB0000201	ENSG00000114200	BCHE	FALSE
62345	MR-IVW	BCHE:P06276:OID30717:v1:Inflammation_II	BCHE:P06276:OID30717:v1:Inflammation_II	bior_031	hexadecanoylcarnitine	16	0.0207551	0.0163584	0.20452	PPP	P06276	Lotta et al.	hexadecanoylcarnitine	HMDB0000222	ENSG00000114200	BCHE	FALSE
62346	MR-IVW	BCHE:P06276:OID30717:v1:Inflammation_II	BCHE:P06276:OID30717:v1:Inflammation_II	met-d-Acetate	acetate	21	-4.4645e-05	0.00564827	0.993693	PPP	P06276	Borges et al.	acetate	HMDB0000042	ENSG00000114200	BCHE	TRUE
62347	MR-IVW	BCHE:P06276:OID30717:v1:Inflammation_II	BCHE:P06276:OID30717:v1:Inflammation_II	met-d-Acetoacetate	acetoacetate	21	0.0177019	0.00643814	0.00596799	PPP	P06276	Borges et al.	acetoacetate	HMDB0000060	ENSG00000114200	BCHE	FALSE
62348	MR-IVW	BCHE:P06276:OID30717:v1:Inflammation_II	BCHE:P06276:OID30717:v1:Inflammation_II	met-d-Ala	alanine	21	0.000966381	0.00584032	0.868576	PPP	P06276	Borges et al.	alanine	HMDB0000161	ENSG00000114200	BCHE	FALSE
62349	MR-IVW	BCHE:P06276:OID30717:v1:Inflammation_II	BCHE:P06276:OID30717:v1:Inflammation_II	met-d-Citrate	citrate	21	0.0110102	0.00555857	0.047618	PPP	P06276	Borges et al.	citrate	HMDB0000094	ENSG00000114200	BCHE	FALSE
62350	MR-IVW	BCHE:P06276:OID30717:v1:Inflammation_II	BCHE:P06276:OID30717:v1:Inflammation_II	met-d-Gln	glutamine	21	-0.0125671	0.00645941	0.0517092	PPP	P06276	Borges et al.	glutamine	HMDB0000641	ENSG00000114200	BCHE	FALSE
62351	MR-IVW	BCHE:P06276:OID30717:v1:Inflammation_II	BCHE:P06276:OID30717:v1:Inflammation_II	met-d-Glucose	glucose	21	-0.00492525	0.00565253	0.383571	PPP	P06276	Borges et al.	glucose	HMDB0000122	ENSG00000114200	BCHE	FALSE
62352	MR-IVW	BCHE:P06276:OID30717:v1:Inflammation_II	BCHE:P06276:OID30717:v1:Inflammation_II	met-d-Gly	glycine	21	-0.00990376	0.00618332	0.109224	PPP	P06276	Borges et al.	glycine	HMDB0000123	ENSG00000114200	BCHE	FALSE
62353	MR-IVW	BCHE:P06276:OID30717:v1:Inflammation_II	BCHE:P06276:OID30717:v1:Inflammation_II	met-d-His	histidine	21	-0.00273741	0.00554568	0.621581	PPP	P06276	Borges et al.	histidine	HMDB0000177	ENSG00000114200	BCHE	FALSE
62354	MR-IVW	BCHE:P06276:OID30717:v1:Inflammation_II	BCHE:P06276:OID30717:v1:Inflammation_II	met-d-LA	linoleate (18:2n6)	21	0.0330599	0.00575466	9.19771e-09	PPP	P06276	Borges et al.	linoleate (18:2n6)	HMDB0006270,HMDB0000673	ENSG00000114200	BCHE	FALSE
62355	MR-IVW	BCHE:P06276:OID30717:v1:Inflammation_II	BCHE:P06276:OID30717:v1:Inflammation_II	met-d-Phe	phenylalanine	21	-0.00903961	0.00552809	0.102004	PPP	P06276	Borges et al.	phenylalanine	HMDB0000159	ENSG00000114200	BCHE	FALSE
62356	MR-IVW	BCHE:P06276:OID30717:v1:Inflammation_II	BCHE:P06276:OID30717:v1:Inflammation_II	met-d-Pyruvate	pyruvate	21	0.00493816	0.00557643	0.375864	PPP	P06276	Borges et al.	pyruvate	HMDB0000243	ENSG00000114200	BCHE	FALSE
62357	MR-IVW	BCHE:P06276:OID30717:v1:Inflammation_II	BCHE:P06276:OID30717:v1:Inflammation_II	met-d-Tyr	tyrosine	21	-0.0107321	0.00563915	0.0570223	PPP	P06276	Borges et al.	tyrosine	HMDB0000158	ENSG00000114200	BCHE	FALSE
62358	MR-IVW	BCHE:P06276:OID30717:v1:Inflammation_II	BCHE:P06276:OID30717:v1:Inflammation_II	met-d-Val	valine	21	0.00987091	0.00552972	0.0742505	PPP	P06276	Borges et al.	valine	HMDB0000883	ENSG00000114200	BCHE	FALSE
62486	MR-IVW	BLVRB:P30043:OID21141:v1:Neurology	BLVRB:P30043:OID21141:v1:Neurology	GCST90199627	n-alpha-acetylornithine	4	-0.0284316	0.0819366	0.728595	PPP	P30043	Chen et al.	n-alpha-acetylornithine	HMDB0003357	ENSG00000090013	BLVRB	FALSE
62487	MR-IVW	BLVRB:P30043:OID21141:v1:Neurology	BLVRB:P30043:OID21141:v1:Neurology	GCST90199628	3-methylhistidine	4	0.00756626	0.0622869	0.903315	PPP	P30043	Chen et al.	3-methylhistidine	HMDB0000479	ENSG00000090013	BLVRB	FALSE
62488	MR-IVW	BLVRB:P30043:OID21141:v1:Neurology	BLVRB:P30043:OID21141:v1:Neurology	GCST90199629	glycerophosphorylcholine (gpc)	4	0.0624223	0.0625767	0.318506	PPP	P30043	Chen et al.	glycerophosphorylcholine (gpc)	HMDB0000086	ENSG00000090013	BLVRB	FALSE
62489	MR-IVW	BLVRB:P30043:OID21141:v1:Neurology	BLVRB:P30043:OID21141:v1:Neurology	GCST90199637	n-acetylglutamate	4	-0.0702698	0.0701427	0.316434	PPP	P30043	Chen et al.	n-acetylglutamate	HMDB0001138	ENSG00000090013	BLVRB	FALSE
62490	MR-IVW	BLVRB:P30043:OID21141:v1:Neurology	BLVRB:P30043:OID21141:v1:Neurology	GCST90199651	docosahexaenoate (dha; 22:6n3)	4	0.0538956	0.0623249	0.387175	PPP	P30043	Chen et al.	docosahexaenoate (dha; 22:6n3)	HMDB0002183	ENSG00000090013	BLVRB	FALSE
62491	MR-IVW	BLVRB:P30043:OID21141:v1:Neurology	BLVRB:P30043:OID21141:v1:Neurology	GCST90199652	1-stearoyl-2-oleoyl-gps (18:0/18:1)	4	0.00317362	0.0631858	0.959942	PPP	P30043	Chen et al.	1-stearoyl-2-oleoyl-gps (18:0/18:1)	HMDB0010163	ENSG00000090013	BLVRB	FALSE
62492	MR-IVW	BLVRB:P30043:OID21141:v1:Neurology	BLVRB:P30043:OID21141:v1:Neurology	GCST90199654	paraxanthine	4	0.0171947	0.064046	0.788334	PPP	P30043	Chen et al.	paraxanthine	HMDB0001860	ENSG00000090013	BLVRB	FALSE
62493	MR-IVW	BLVRB:P30043:OID21141:v1:Neurology	BLVRB:P30043:OID21141:v1:Neurology	GCST90199665	n-acetylaspartate (naa)	4	0.102463	0.0628209	0.102883	PPP	P30043	Chen et al.	n-acetylaspartate (naa)	HMDB0000812	ENSG00000090013	BLVRB	FALSE
62494	MR-IVW	BLVRB:P30043:OID21141:v1:Neurology	BLVRB:P30043:OID21141:v1:Neurology	GCST90199666	palmitoylcarnitine (c16)	4	-0.0357612	0.0624114	0.56665	PPP	P30043	Chen et al.	palmitoylcarnitine (c16)	HMDB0000222	ENSG00000090013	BLVRB	FALSE
62495	MR-IVW	BLVRB:P30043:OID21141:v1:Neurology	BLVRB:P30043:OID21141:v1:Neurology	GCST90199669	acetylcarnitine (c2)	4	0.0846118	0.0623882	0.175031	PPP	P30043	Chen et al.	acetylcarnitine (c2)	HMDB0000201	ENSG00000090013	BLVRB	FALSE
62496	MR-IVW	BLVRB:P30043:OID21141:v1:Neurology	BLVRB:P30043:OID21141:v1:Neurology	GCST90199673	dehydroepiandrosterone sulfate (dhea-s)	4	-0.0193588	0.0625182	0.756827	PPP	P30043	Chen et al.	dehydroepiandrosterone sulfate (dhea-s)	HMDB0001032	ENSG00000090013	BLVRB	FALSE
62497	MR-IVW	BLVRB:P30043:OID21141:v1:Neurology	BLVRB:P30043:OID21141:v1:Neurology	GCST90199691	1-methylhistidine	4	0.153012	0.0797342	0.0549815	PPP	P30043	Chen et al.	1-methylhistidine	HMDB0000001	ENSG00000090013	BLVRB	FALSE
62498	MR-IVW	BLVRB:P30043:OID21141:v1:Neurology	BLVRB:P30043:OID21141:v1:Neurology	GCST90199845	sphinganine-1-phosphate	4	0.040797	0.0629084	0.516652	PPP	P30043	Chen et al.	sphinganine-1-phosphate	HMDB0001383	ENSG00000090013	BLVRB	FALSE
62499	MR-IVW	BLVRB:P30043:OID21141:v1:Neurology	BLVRB:P30043:OID21141:v1:Neurology	GCST90199896	sulfate*	4	0.0564113	0.108501	0.603121	PPP	P30043	Chen et al.	sulfate*	HMDB01448	ENSG00000090013	BLVRB	FALSE
62500	MR-IVW	BLVRB:P30043:OID21141:v1:Neurology	BLVRB:P30043:OID21141:v1:Neurology	GCST90199972	sphingomyelin (d18:1/24:1, d18:2/24:0)*	4	0.0396571	0.0623655	0.524853	PPP	P30043	Chen et al.	sphingomyelin (d18:1/24:1, d18:2/24:0)*	HMDB0012107	ENSG00000090013	BLVRB	FALSE
62501	MR-IVW	BLVRB:P30043:OID21141:v1:Neurology	BLVRB:P30043:OID21141:v1:Neurology	GCST90200001	sphingomyelin (d18:1/20:0, d16:1/22:0)*	4	-0.0464193	0.0624078	0.456993	PPP	P30043	Chen et al.	sphingomyelin (d18:1/20:0, d16:1/22:0)*	HMDB0012102	ENSG00000090013	BLVRB	FALSE
62502	MR-IVW	BLVRB:P30043:OID21141:v1:Neurology	BLVRB:P30043:OID21141:v1:Neurology	GCST90200049	myristoyl dihydrosphingomyelin (d18:0/14:0)*	4	0.0322149	0.0624193	0.605781	PPP	P30043	Chen et al.	myristoyl dihydrosphingomyelin (d18:0/14:0)*	HMDB0012085	ENSG00000090013	BLVRB	FALSE
62503	MR-IVW	BLVRB:P30043:OID21141:v1:Neurology	BLVRB:P30043:OID21141:v1:Neurology	GCST90200056	sphingomyelin (d18:0/18:0, d19:0/17:0)*	4	0.0440139	0.0684902	0.520464	PPP	P30043	Chen et al.	sphingomyelin (d18:0/18:0, d19:0/17:0)*	HMDB0012087	ENSG00000090013	BLVRB	FALSE
62504	MR-IVW	BLVRB:P30043:OID21141:v1:Neurology	BLVRB:P30043:OID21141:v1:Neurology	GCST90200279	pantothenate	4	0.0412065	0.0626467	0.510693	PPP	P30043	Chen et al.	pantothenate	HMDB0000210	ENSG00000090013	BLVRB	FALSE
62505	MR-IVW	BLVRB:P30043:OID21141:v1:Neurology	BLVRB:P30043:OID21141:v1:Neurology	GCST90200281	phosphoethanolamine	4	0.0171427	0.0624238	0.78361	PPP	P30043	Chen et al.	phosphoethanolamine	HMDB0000224	ENSG00000090013	BLVRB	FALSE
62506	MR-IVW	BLVRB:P30043:OID21141:v1:Neurology	BLVRB:P30043:OID21141:v1:Neurology	GCST90200283	3-ureidopropionate	4	0.00952115	0.0652932	0.884062	PPP	P30043	Chen et al.	3-ureidopropionate	HMDB0000026	ENSG00000090013	BLVRB	FALSE
62507	MR-IVW	BLVRB:P30043:OID21141:v1:Neurology	BLVRB:P30043:OID21141:v1:Neurology	GCST90200291	sarcosine	4	-0.0308584	0.0625366	0.621698	PPP	P30043	Chen et al.	sarcosine	HMDB0000271	ENSG00000090013	BLVRB	FALSE
62508	MR-IVW	BLVRB:P30043:OID21141:v1:Neurology	BLVRB:P30043:OID21141:v1:Neurology	GCST90200292	trans-4-hydroxyproline	4	0.107602	0.0624207	0.084741	PPP	P30043	Chen et al.	trans-4-hydroxyproline	HMDB0000725	ENSG00000090013	BLVRB	FALSE
62509	MR-IVW	BLVRB:P30043:OID21141:v1:Neurology	BLVRB:P30043:OID21141:v1:Neurology	GCST90200293	thyroxine	4	-0.00770636	0.0623903	0.901696	PPP	P30043	Chen et al.	thyroxine	HMDB0000248	ENSG00000090013	BLVRB	FALSE
62510	MR-IVW	BLVRB:P30043:OID21141:v1:Neurology	BLVRB:P30043:OID21141:v1:Neurology	GCST90200296	methyl indole-3-acetate	4	-0.0470639	0.0676231	0.486445	PPP	P30043	Chen et al.	methyl indole-3-acetate	HMDB0029738	ENSG00000090013	BLVRB	FALSE
62511	MR-IVW	BLVRB:P30043:OID21141:v1:Neurology	BLVRB:P30043:OID21141:v1:Neurology	GCST90200304	citrate	4	0.0221556	0.0721069	0.758645	PPP	P30043	Chen et al.	citrate	HMDB0000094	ENSG00000090013	BLVRB	FALSE
62512	MR-IVW	BLVRB:P30043:OID21141:v1:Neurology	BLVRB:P30043:OID21141:v1:Neurology	GCST90200306	butyrate/isobutyrate (4:0)	4	-0.0909753	0.0800234	0.255597	PPP	P30043	Chen et al.	butyrate/isobutyrate (4:0)	HMDB0000039	ENSG00000090013	BLVRB	FALSE
62513	MR-IVW	BLVRB:P30043:OID21141:v1:Neurology	BLVRB:P30043:OID21141:v1:Neurology	GCST90200314	n-acetylneuraminate	4	0.0707974	0.0806336	0.379936	PPP	P30043	Chen et al.	n-acetylneuraminate	HMDB0000230	ENSG00000090013	BLVRB	FALSE
62514	MR-IVW	BLVRB:P30043:OID21141:v1:Neurology	BLVRB:P30043:OID21141:v1:Neurology	GCST90200318	acetoacetate	4	0.0197482	0.0683542	0.772651	PPP	P30043	Chen et al.	acetoacetate	HMDB0000060	ENSG00000090013	BLVRB	FALSE
62515	MR-IVW	BLVRB:P30043:OID21141:v1:Neurology	BLVRB:P30043:OID21141:v1:Neurology	GCST90200319	cys-gly, oxidized	4	0.119263	0.0624096	0.056008	PPP	P30043	Chen et al.	cys-gly, oxidized	HMDB0000078	ENSG00000090013	BLVRB	FALSE
62516	MR-IVW	BLVRB:P30043:OID21141:v1:Neurology	BLVRB:P30043:OID21141:v1:Neurology	GCST90200321	cholate	4	-0.0208253	0.0847305	0.80585	PPP	P30043	Chen et al.	cholate	HMDB0000619	ENSG00000090013	BLVRB	FALSE
62517	MR-IVW	BLVRB:P30043:OID21141:v1:Neurology	BLVRB:P30043:OID21141:v1:Neurology	GCST90200323	creatine	4	-0.0447961	0.0948834	0.636843	PPP	P30043	Chen et al.	creatine	HMDB0000064	ENSG00000090013	BLVRB	FALSE
62518	MR-IVW	BLVRB:P30043:OID21141:v1:Neurology	BLVRB:P30043:OID21141:v1:Neurology	GCST90200325	glycerol	4	-0.0712534	0.0622965	0.252715	PPP	P30043	Chen et al.	glycerol	HMDB0000131	ENSG00000090013	BLVRB	FALSE
62519	MR-IVW	BLVRB:P30043:OID21141:v1:Neurology	BLVRB:P30043:OID21141:v1:Neurology	GCST90200327	choline	4	-0.0556394	0.0623883	0.372487	PPP	P30043	Chen et al.	choline	HMDB0000097	ENSG00000090013	BLVRB	FALSE
62520	MR-IVW	BLVRB:P30043:OID21141:v1:Neurology	BLVRB:P30043:OID21141:v1:Neurology	GCST90200335	stearoyl sphingomyelin (d18:1/18:0)	4	0.00344523	0.0734265	0.962576	PPP	P30043	Chen et al.	stearoyl sphingomyelin (d18:1/18:0)	HMDB0001348	ENSG00000090013	BLVRB	FALSE
62521	MR-IVW	BLVRB:P30043:OID21141:v1:Neurology	BLVRB:P30043:OID21141:v1:Neurology	GCST90200336	n-palmitoyl-sphingosine (d18:1/16:0)	4	0.0445412	0.0739749	0.547099	PPP	P30043	Chen et al.	n-palmitoyl-sphingosine (d18:1/16:0)	HMDB0004949	ENSG00000090013	BLVRB	FALSE
62522	MR-IVW	BLVRB:P30043:OID21141:v1:Neurology	BLVRB:P30043:OID21141:v1:Neurology	GCST90200337	taurochenodeoxycholate	4	-0.0540916	0.0862854	0.53073	PPP	P30043	Chen et al.	taurochenodeoxycholate	HMDB0000951	ENSG00000090013	BLVRB	FALSE
62523	MR-IVW	BLVRB:P30043:OID21141:v1:Neurology	BLVRB:P30043:OID21141:v1:Neurology	GCST90200341	n-stearoyl-sphingosine (d18:1/18:0)*	4	0.0415938	0.0882127	0.637271	PPP	P30043	Chen et al.	n-stearoyl-sphingosine (d18:1/18:0)*	HMDB0004950	ENSG00000090013	BLVRB	FALSE
62524	MR-IVW	BLVRB:P30043:OID21141:v1:Neurology	BLVRB:P30043:OID21141:v1:Neurology	GCST90200345	s-adenosylhomocysteine (sah)	4	0.0410203	0.0723591	0.570783	PPP	P30043	Chen et al.	s-adenosylhomocysteine (sah)	HMDB00939	ENSG00000090013	BLVRB	FALSE
62525	MR-IVW	BLVRB:P30043:OID21141:v1:Neurology	BLVRB:P30043:OID21141:v1:Neurology	GCST90200348	quinolinate	4	0.0497288	0.081331	0.54091	PPP	P30043	Chen et al.	quinolinate	HMDB0000232	ENSG00000090013	BLVRB	FALSE
62526	MR-IVW	BLVRB:P30043:OID21141:v1:Neurology	BLVRB:P30043:OID21141:v1:Neurology	GCST90200349	eicosapentaenoate (epa; 20:5n3)	4	-0.000203672	0.062409	0.997396	PPP	P30043	Chen et al.	eicosapentaenoate (epa; 20:5n3)	HMDB0001999	ENSG00000090013	BLVRB	FALSE
62527	MR-IVW	BLVRB:P30043:OID21141:v1:Neurology	BLVRB:P30043:OID21141:v1:Neurology	GCST90200351	n-acetylputrescine	4	-0.0822291	0.0956971	0.390195	PPP	P30043	Chen et al.	n-acetylputrescine	HMDB0002064	ENSG00000090013	BLVRB	FALSE
62528	MR-IVW	BLVRB:P30043:OID21141:v1:Neurology	BLVRB:P30043:OID21141:v1:Neurology	GCST90200354	linoleate (18:2n6)	4	0.0113441	0.0623955	0.855732	PPP	P30043	Chen et al.	linoleate (18:2n6)	HMDB0006270,HMDB0000673	ENSG00000090013	BLVRB	FALSE
62529	MR-IVW	BLVRB:P30043:OID21141:v1:Neurology	BLVRB:P30043:OID21141:v1:Neurology	GCST90200355	adenosine 5'-diphosphate (adp)	4	0.0988026	0.0835468	0.236967	PPP	P30043	Chen et al.	adenosine 5'-diphosphate (adp)	HMDB0001341	ENSG00000090013	BLVRB	FALSE
62530	MR-IVW	BLVRB:P30043:OID21141:v1:Neurology	BLVRB:P30043:OID21141:v1:Neurology	GCST90200356	adenosine 5'-monophosphate (amp)	4	-0.0551039	0.0625556	0.378384	PPP	P30043	Chen et al.	adenosine 5'-monophosphate (amp)	HMDB0000045	ENSG00000090013	BLVRB	FALSE
62531	MR-IVW	BLVRB:P30043:OID21141:v1:Neurology	BLVRB:P30043:OID21141:v1:Neurology	GCST90200358	arachidonate (20:4n6)	4	0.064666	0.0623492	0.299662	PPP	P30043	Chen et al.	arachidonate (20:4n6)	HMDB0001043	ENSG00000090013	BLVRB	FALSE
62532	MR-IVW	BLVRB:P30043:OID21141:v1:Neurology	BLVRB:P30043:OID21141:v1:Neurology	GCST90200359	5-methylthioadenosine (mta)	4	0.119798	0.104087	0.249754	PPP	P30043	Chen et al.	5-methylthioadenosine (mta)	HMDB0001173	ENSG00000090013	BLVRB	FALSE
62533	MR-IVW	BLVRB:P30043:OID21141:v1:Neurology	BLVRB:P30043:OID21141:v1:Neurology	GCST90200361	beta-alanine	4	-0.0717105	0.0629489	0.254625	PPP	P30043	Chen et al.	beta-alanine	HMDB0000056	ENSG00000090013	BLVRB	FALSE
62534	MR-IVW	BLVRB:P30043:OID21141:v1:Neurology	BLVRB:P30043:OID21141:v1:Neurology	GCST90200362	succinate	4	0.0225467	0.104574	0.829296	PPP	P30043	Chen et al.	succinate	HMDB0000254	ENSG00000090013	BLVRB	FALSE
62535	MR-IVW	BLVRB:P30043:OID21141:v1:Neurology	BLVRB:P30043:OID21141:v1:Neurology	GCST90200363	choline phosphate	4	0.0322991	0.0699108	0.644078	PPP	P30043	Chen et al.	choline phosphate	HMDB0001565	ENSG00000090013	BLVRB	FALSE
62536	MR-IVW	BLVRB:P30043:OID21141:v1:Neurology	BLVRB:P30043:OID21141:v1:Neurology	GCST90200364	cysteinylglycine	4	0.110073	0.0625682	0.0785348	PPP	P30043	Chen et al.	cysteinylglycine	HMDB0000078	ENSG00000090013	BLVRB	FALSE
62537	MR-IVW	BLVRB:P30043:OID21141:v1:Neurology	BLVRB:P30043:OID21141:v1:Neurology	GCST90200365	phenylpyruvate	4	-0.0766231	0.0624665	0.219962	PPP	P30043	Chen et al.	phenylpyruvate	HMDB0000205	ENSG00000090013	BLVRB	FALSE
62538	MR-IVW	BLVRB:P30043:OID21141:v1:Neurology	BLVRB:P30043:OID21141:v1:Neurology	GCST90200368	cholesterol	4	0.0644587	0.0624019	0.301622	PPP	P30043	Chen et al.	cholesterol	HMDB0000067	ENSG00000090013	BLVRB	FALSE
62539	MR-IVW	BLVRB:P30043:OID21141:v1:Neurology	BLVRB:P30043:OID21141:v1:Neurology	GCST90200369	2-hydroxyphenylacetate	4	0.047773	0.0652045	0.463763	PPP	P30043	Chen et al.	2-hydroxyphenylacetate	HMDB0000669	ENSG00000090013	BLVRB	FALSE
62540	MR-IVW	BLVRB:P30043:OID21141:v1:Neurology	BLVRB:P30043:OID21141:v1:Neurology	GCST90200370	aspartate	4	0.00313509	0.062424	0.959945	PPP	P30043	Chen et al.	aspartate	HMDB0000191	ENSG00000090013	BLVRB	FALSE
62541	MR-IVW	BLVRB:P30043:OID21141:v1:Neurology	BLVRB:P30043:OID21141:v1:Neurology	GCST90200372	arginine	4	0.101258	0.0624804	0.105096	PPP	P30043	Chen et al.	arginine	HMDB0000517	ENSG00000090013	BLVRB	FALSE
62542	MR-IVW	BLVRB:P30043:OID21141:v1:Neurology	BLVRB:P30043:OID21141:v1:Neurology	GCST90200374	sphinganine	4	-0.0106474	0.0657933	0.871439	PPP	P30043	Chen et al.	sphinganine	HMDB0000269	ENSG00000090013	BLVRB	FALSE
62543	MR-IVW	BLVRB:P30043:OID21141:v1:Neurology	BLVRB:P30043:OID21141:v1:Neurology	GCST90200376	flavin adenine dinucleotide (fad)	4	0.0422734	0.07169	0.555413	PPP	P30043	Chen et al.	flavin adenine dinucleotide (fad)	HMDB0001248	ENSG00000090013	BLVRB	FALSE
62544	MR-IVW	BLVRB:P30043:OID21141:v1:Neurology	BLVRB:P30043:OID21141:v1:Neurology	GCST90200377	histidine	4	0.0484782	0.0625367	0.438224	PPP	P30043	Chen et al.	histidine	HMDB0000177	ENSG00000090013	BLVRB	FALSE
62545	MR-IVW	BLVRB:P30043:OID21141:v1:Neurology	BLVRB:P30043:OID21141:v1:Neurology	GCST90200378	cortisol	4	0.112374	0.0626468	0.072849	PPP	P30043	Chen et al.	cortisol	HMDB0000063	ENSG00000090013	BLVRB	FALSE
62546	MR-IVW	BLVRB:P30043:OID21141:v1:Neurology	BLVRB:P30043:OID21141:v1:Neurology	GCST90200379	hypotaurine	4	-0.167022	0.104162	0.108828	PPP	P30043	Chen et al.	hypotaurine	HMDB0000965	ENSG00000090013	BLVRB	FALSE
62547	MR-IVW	BLVRB:P30043:OID21141:v1:Neurology	BLVRB:P30043:OID21141:v1:Neurology	GCST90200382	cystine	4	0.0494117	0.062713	0.430755	PPP	P30043	Chen et al.	cystine	HMDB0000192	ENSG00000090013	BLVRB	FALSE
62548	MR-IVW	BLVRB:P30043:OID21141:v1:Neurology	BLVRB:P30043:OID21141:v1:Neurology	GCST90200383	cystathionine	4	-0.0195899	0.0633468	0.757132	PPP	P30043	Chen et al.	cystathionine	HMDB0000099	ENSG00000090013	BLVRB	FALSE
62549	MR-IVW	BLVRB:P30043:OID21141:v1:Neurology	BLVRB:P30043:OID21141:v1:Neurology	GCST90200384	guanidinoacetate	4	0.0605713	0.0624796	0.332317	PPP	P30043	Chen et al.	guanidinoacetate	HMDB0000128	ENSG00000090013	BLVRB	FALSE
62550	MR-IVW	BLVRB:P30043:OID21141:v1:Neurology	BLVRB:P30043:OID21141:v1:Neurology	GCST90200385	sphingosine	4	-0.0180189	0.0634741	0.776504	PPP	P30043	Chen et al.	sphingosine	HMDB0000252	ENSG00000090013	BLVRB	FALSE
62551	MR-IVW	BLVRB:P30043:OID21141:v1:Neurology	BLVRB:P30043:OID21141:v1:Neurology	GCST90200390	stearate (18:0)	4	0.00663136	0.0623511	0.915301	PPP	P30043	Chen et al.	stearate (18:0)	HMDB0000827	ENSG00000090013	BLVRB	FALSE
62552	MR-IVW	BLVRB:P30043:OID21141:v1:Neurology	BLVRB:P30043:OID21141:v1:Neurology	GCST90200391	methionine	4	0.011848	0.0625413	0.849746	PPP	P30043	Chen et al.	methionine	HMDB0000696	ENSG00000090013	BLVRB	FALSE
62553	MR-IVW	BLVRB:P30043:OID21141:v1:Neurology	BLVRB:P30043:OID21141:v1:Neurology	GCST90200392	orotate	4	0.0368234	0.0628925	0.558213	PPP	P30043	Chen et al.	orotate	HMDB0000226	ENSG00000090013	BLVRB	FALSE
62554	MR-IVW	BLVRB:P30043:OID21141:v1:Neurology	BLVRB:P30043:OID21141:v1:Neurology	GCST90200393	phosphate	4	0.0611443	0.0639684	0.339147	PPP	P30043	Chen et al.	phosphate	HMDB0001429	ENSG00000090013	BLVRB	FALSE
62555	MR-IVW	BLVRB:P30043:OID21141:v1:Neurology	BLVRB:P30043:OID21141:v1:Neurology	GCST90200394	inosine	4	-0.0900438	0.0806793	0.264392	PPP	P30043	Chen et al.	inosine	HMDB0000195	ENSG00000090013	BLVRB	FALSE
62556	MR-IVW	BLVRB:P30043:OID21141:v1:Neurology	BLVRB:P30043:OID21141:v1:Neurology	GCST90200395	inosine 5'-monophosphate (imp)	4	-0.200335	0.116634	0.0858621	PPP	P30043	Chen et al.	inosine 5'-monophosphate (imp)	HMDB0000175	ENSG00000090013	BLVRB	FALSE
62557	MR-IVW	BLVRB:P30043:OID21141:v1:Neurology	BLVRB:P30043:OID21141:v1:Neurology	GCST90200396	phenylalanine	4	-0.0561898	0.0625151	0.368748	PPP	P30043	Chen et al.	phenylalanine	HMDB0000159	ENSG00000090013	BLVRB	FALSE
62558	MR-IVW	BLVRB:P30043:OID21141:v1:Neurology	BLVRB:P30043:OID21141:v1:Neurology	GCST90200397	palmitate (16:0)	4	0.00234609	0.0623613	0.96999	PPP	P30043	Chen et al.	palmitate (16:0)	HMDB0000220	ENSG00000090013	BLVRB	FALSE
62559	MR-IVW	BLVRB:P30043:OID21141:v1:Neurology	BLVRB:P30043:OID21141:v1:Neurology	GCST90200400	nicotinamide	4	0.0260875	0.0629713	0.678672	PPP	P30043	Chen et al.	nicotinamide	HMDB0001406	ENSG00000090013	BLVRB	FALSE
62560	MR-IVW	BLVRB:P30043:OID21141:v1:Neurology	BLVRB:P30043:OID21141:v1:Neurology	GCST90200401	myo-inositol	4	0.120935	0.0858195	0.158782	PPP	P30043	Chen et al.	myo-inositol	HMDB0000211	ENSG00000090013	BLVRB	FALSE
62561	MR-IVW	BLVRB:P30043:OID21141:v1:Neurology	BLVRB:P30043:OID21141:v1:Neurology	GCST90200403	citrulline	4	-0.0318935	0.0627865	0.611476	PPP	P30043	Chen et al.	citrulline	HMDB0000904	ENSG00000090013	BLVRB	FALSE
62562	MR-IVW	BLVRB:P30043:OID21141:v1:Neurology	BLVRB:P30043:OID21141:v1:Neurology	GCST90200404	ornithine	4	-0.0819549	0.0624136	0.189152	PPP	P30043	Chen et al.	ornithine	HMDB0000214	ENSG00000090013	BLVRB	FALSE
62563	MR-IVW	BLVRB:P30043:OID21141:v1:Neurology	BLVRB:P30043:OID21141:v1:Neurology	GCST90200405	retinol (vitamin a)	4	0.0787968	0.0624453	0.207002	PPP	P30043	Chen et al.	retinol (vitamin a)	HMDB0000305	ENSG00000090013	BLVRB	FALSE
62564	MR-IVW	BLVRB:P30043:OID21141:v1:Neurology	BLVRB:P30043:OID21141:v1:Neurology	GCST90200406	1-methylnicotinamide	4	0.132939	0.0791712	0.0931253	PPP	P30043	Chen et al.	1-methylnicotinamide	HMDB0000699	ENSG00000090013	BLVRB	FALSE
62565	MR-IVW	BLVRB:P30043:OID21141:v1:Neurology	BLVRB:P30043:OID21141:v1:Neurology	GCST90200407	uridine	4	-0.0713867	0.0624212	0.252778	PPP	P30043	Chen et al.	uridine	HMDB0000296	ENSG00000090013	BLVRB	FALSE
62566	MR-IVW	BLVRB:P30043:OID21141:v1:Neurology	BLVRB:P30043:OID21141:v1:Neurology	GCST90200410	phytanate	4	0.025509	0.0687845	0.710746	PPP	P30043	Chen et al.	phytanate	HMDB0000801	ENSG00000090013	BLVRB	FALSE
62567	MR-IVW	BLVRB:P30043:OID21141:v1:Neurology	BLVRB:P30043:OID21141:v1:Neurology	GCST90200412	glutamate	4	-0.0365426	0.0622957	0.557473	PPP	P30043	Chen et al.	glutamate	HMDB0000148	ENSG00000090013	BLVRB	FALSE
62568	MR-IVW	BLVRB:P30043:OID21141:v1:Neurology	BLVRB:P30043:OID21141:v1:Neurology	GCST90200413	2'-deoxyuridine	4	0.0162125	0.065246	0.803761	PPP	P30043	Chen et al.	2'-deoxyuridine	HMDB0000012	ENSG00000090013	BLVRB	FALSE
62569	MR-IVW	BLVRB:P30043:OID21141:v1:Neurology	BLVRB:P30043:OID21141:v1:Neurology	GCST90200415	serine	4	-0.0361728	0.0623559	0.561846	PPP	P30043	Chen et al.	serine	HMDB0000187	ENSG00000090013	BLVRB	FALSE
62570	MR-IVW	BLVRB:P30043:OID21141:v1:Neurology	BLVRB:P30043:OID21141:v1:Neurology	GCST90200417	urea	4	-0.0469557	0.0624801	0.452334	PPP	P30043	Chen et al.	urea	HMDB0000294	ENSG00000090013	BLVRB	FALSE
62571	MR-IVW	BLVRB:P30043:OID21141:v1:Neurology	BLVRB:P30043:OID21141:v1:Neurology	GCST90200418	pyridoxal	4	0.0692136	0.0633183	0.274348	PPP	P30043	Chen et al.	pyridoxal	HMDB0001545	ENSG00000090013	BLVRB	FALSE
62572	MR-IVW	BLVRB:P30043:OID21141:v1:Neurology	BLVRB:P30043:OID21141:v1:Neurology	GCST90200419	glutamine	4	-0.0273036	0.072988	0.708342	PPP	P30043	Chen et al.	glutamine	HMDB0000641	ENSG00000090013	BLVRB	FALSE
62573	MR-IVW	BLVRB:P30043:OID21141:v1:Neurology	BLVRB:P30043:OID21141:v1:Neurology	GCST90200422	serotonin	4	0.0214811	0.0654913	0.742912	PPP	P30043	Chen et al.	serotonin	HMDB0000259	ENSG00000090013	BLVRB	FALSE
62574	MR-IVW	BLVRB:P30043:OID21141:v1:Neurology	BLVRB:P30043:OID21141:v1:Neurology	GCST90200423	spermidine	4	0.068971	0.0661476	0.297095	PPP	P30043	Chen et al.	spermidine	HMDB0001257	ENSG00000090013	BLVRB	FALSE
62575	MR-IVW	BLVRB:P30043:OID21141:v1:Neurology	BLVRB:P30043:OID21141:v1:Neurology	GCST90200427	tyrosine	4	-0.0354442	0.0624275	0.570194	PPP	P30043	Chen et al.	tyrosine	HMDB0000158	ENSG00000090013	BLVRB	FALSE
62576	MR-IVW	BLVRB:P30043:OID21141:v1:Neurology	BLVRB:P30043:OID21141:v1:Neurology	GCST90200429	cytidine	4	-0.00398673	0.0836407	0.961983	PPP	P30043	Chen et al.	cytidine	HMDB0000089	ENSG00000090013	BLVRB	FALSE
62577	MR-IVW	BLVRB:P30043:OID21141:v1:Neurology	BLVRB:P30043:OID21141:v1:Neurology	GCST90200430	pyruvate	4	-0.122331	0.0623964	0.0499322	PPP	P30043	Chen et al.	pyruvate	HMDB0000243	ENSG00000090013	BLVRB	FALSE
62578	MR-IVW	BLVRB:P30043:OID21141:v1:Neurology	BLVRB:P30043:OID21141:v1:Neurology	GCST90200431	alanine	4	-0.0668191	0.0780874	0.392166	PPP	P30043	Chen et al.	alanine	HMDB0000161	ENSG00000090013	BLVRB	FALSE
62579	MR-IVW	BLVRB:P30043:OID21141:v1:Neurology	BLVRB:P30043:OID21141:v1:Neurology	GCST90200432	threonine	4	0.0310454	0.0624541	0.619125	PPP	P30043	Chen et al.	threonine	HMDB0000167	ENSG00000090013	BLVRB	FALSE
62580	MR-IVW	BLVRB:P30043:OID21141:v1:Neurology	BLVRB:P30043:OID21141:v1:Neurology	GCST90200437	fructose	4	-0.120366	0.105098	0.252098	PPP	P30043	Chen et al.	fructose	HMDB0000660	ENSG00000090013	BLVRB	FALSE
62581	MR-IVW	BLVRB:P30043:OID21141:v1:Neurology	BLVRB:P30043:OID21141:v1:Neurology	GCST90200438	alpha-ketobutyrate	4	0.0158902	0.0954378	0.867765	PPP	P30043	Chen et al.	alpha-ketobutyrate	HMDB0000005	ENSG00000090013	BLVRB	FALSE
62582	MR-IVW	BLVRB:P30043:OID21141:v1:Neurology	BLVRB:P30043:OID21141:v1:Neurology	GCST90200439	cysteine	4	0.0682006	0.0625623	0.275659	PPP	P30043	Chen et al.	cysteine	HMDB0000574	ENSG00000090013	BLVRB	FALSE
62583	MR-IVW	BLVRB:P30043:OID21141:v1:Neurology	BLVRB:P30043:OID21141:v1:Neurology	GCST90200440	glucose	4	-0.0550946	0.071922	0.443657	PPP	P30043	Chen et al.	glucose	HMDB0000122	ENSG00000090013	BLVRB	FALSE
62584	MR-IVW	BLVRB:P30043:OID21141:v1:Neurology	BLVRB:P30043:OID21141:v1:Neurology	GCST90200441	tryptophan	4	0.030057	0.0624876	0.630511	PPP	P30043	Chen et al.	tryptophan	HMDB0000929	ENSG00000090013	BLVRB	FALSE
62585	MR-IVW	BLVRB:P30043:OID21141:v1:Neurology	BLVRB:P30043:OID21141:v1:Neurology	GCST90200442	valine	4	0.0214026	0.0624452	0.731793	PPP	P30043	Chen et al.	valine	HMDB0000883	ENSG00000090013	BLVRB	FALSE
62586	MR-IVW	BLVRB:P30043:OID21141:v1:Neurology	BLVRB:P30043:OID21141:v1:Neurology	GCST90200444	dihydroorotate	4	0.0763677	0.0626437	0.222814	PPP	P30043	Chen et al.	dihydroorotate	HMDB03349	ENSG00000090013	BLVRB	FALSE
62587	MR-IVW	BLVRB:P30043:OID21141:v1:Neurology	BLVRB:P30043:OID21141:v1:Neurology	GCST90200447	maltose	4	-0.00998595	0.0960733	0.917216	PPP	P30043	Chen et al.	maltose	HMDB0000163	ENSG00000090013	BLVRB	FALSE
62588	MR-IVW	BLVRB:P30043:OID21141:v1:Neurology	BLVRB:P30043:OID21141:v1:Neurology	GCST90200452	asparagine	4	0.0353025	0.0624532	0.571895	PPP	P30043	Chen et al.	asparagine	HMDB0000168	ENSG00000090013	BLVRB	FALSE
62589	MR-IVW	BLVRB:P30043:OID21141:v1:Neurology	BLVRB:P30043:OID21141:v1:Neurology	GCST90200455	alpha-ketoglutarate	4	-0.108511	0.0625761	0.0829062	PPP	P30043	Chen et al.	alpha-ketoglutarate	HMDB0000208	ENSG00000090013	BLVRB	FALSE
62590	MR-IVW	BLVRB:P30043:OID21141:v1:Neurology	BLVRB:P30043:OID21141:v1:Neurology	GCST90200680	5-acetylamino-6-formylamino-3-methyluracil	4	-0.0600347	0.0650522	0.356075	PPP	P30043	Chen et al.	5-acetylamino-6-formylamino-3-methyluracil	HMDB0011105	ENSG00000090013	BLVRB	FALSE
62591	MR-IVW	BLVRB:P30043:OID21141:v1:Neurology	BLVRB:P30043:OID21141:v1:Neurology	GCST90200684	n-acetyl-aspartyl-glutamate (naag)	4	0.00163415	0.095516	0.98635	PPP	P30043	Chen et al.	n-acetyl-aspartyl-glutamate (naag)	HMDB0001067	ENSG00000090013	BLVRB	FALSE
62592	MR-IVW	BLVRB:P30043:OID21141:v1:Neurology	BLVRB:P30043:OID21141:v1:Neurology	GCST90200687	bilirubin (e,z or z,e)*	4	-0.0595546	0.0624789	0.34049	PPP	P30043	Chen et al.	bilirubin (e,z or z,e)*	HMDB0000488	ENSG00000090013	BLVRB	FALSE
62593	MR-IVW	BLVRB:P30043:OID21141:v1:Neurology	BLVRB:P30043:OID21141:v1:Neurology	GCST90200691	n-delta-acetylornithine	4	0.153816	0.0623954	0.0136945	PPP	P30043	Chen et al.	n-delta-acetylornithine	HMDB0003357	ENSG00000090013	BLVRB	FALSE
62594	MR-IVW	BLVRB:P30043:OID21141:v1:Neurology	BLVRB:P30043:OID21141:v1:Neurology	GCST90200704	bilirubin (z,z)	4	-0.0525248	0.0623913	0.399866	PPP	P30043	Chen et al.	bilirubin (z,z)	HMDB0000054	ENSG00000090013	BLVRB	FALSE
62595	MR-IVW	BLVRB:P30043:OID21141:v1:Neurology	BLVRB:P30043:OID21141:v1:Neurology	GCST90200706	biliverdin	4	-0.0332538	0.0928917	0.720355	PPP	P30043	Chen et al.	biliverdin	HMDB0001008	ENSG00000090013	BLVRB	FALSE
62596	MR-IVW	BLVRB:P30043:OID21141:v1:Neurology	BLVRB:P30043:OID21141:v1:Neurology	GCST90200707	glycine	4	-0.0160495	0.0623895	0.796988	PPP	P30043	Chen et al.	glycine	HMDB0000123	ENSG00000090013	BLVRB	FALSE
62597	MR-IVW	BLVRB:P30043:OID21141:v1:Neurology	BLVRB:P30043:OID21141:v1:Neurology	M00053	glutamine	3	0.0779366	0.170064	0.646752	PPP	P30043	Shin et al.	glutamine	HMDB0000641	ENSG00000090013	BLVRB	FALSE
62598	MR-IVW	BLVRB:P30043:OID21141:v1:Neurology	BLVRB:P30043:OID21141:v1:Neurology	M00054	tryptophan	3	0.00418124	0.170263	0.980408	PPP	P30043	Shin et al.	tryptophan	HMDB0000929	ENSG00000090013	BLVRB	FALSE
62599	MR-IVW	BLVRB:P30043:OID21141:v1:Neurology	BLVRB:P30043:OID21141:v1:Neurology	M00059	histidine	3	0.291196	0.170252	0.0871957	PPP	P30043	Shin et al.	histidine	HMDB0000177	ENSG00000090013	BLVRB	FALSE
62600	MR-IVW	BLVRB:P30043:OID21141:v1:Neurology	BLVRB:P30043:OID21141:v1:Neurology	M00063	cholesterol	3	0.11372	0.170135	0.503872	PPP	P30043	Shin et al.	cholesterol	HMDB0000067	ENSG00000090013	BLVRB	FALSE
62601	MR-IVW	BLVRB:P30043:OID21141:v1:Neurology	BLVRB:P30043:OID21141:v1:Neurology	M00064	phenylalanine	3	0.252856	0.170251	0.137492	PPP	P30043	Shin et al.	phenylalanine	HMDB0000159	ENSG00000090013	BLVRB	FALSE
62602	MR-IVW	BLVRB:P30043:OID21141:v1:Neurology	BLVRB:P30043:OID21141:v1:Neurology	M00555	adenosine	3	0.0208495	0.22613	0.926538	PPP	P30043	Shin et al.	adenosine	HMDB0000050	ENSG00000090013	BLVRB	FALSE
62603	MR-IVW	BLVRB:P30043:OID21141:v1:Neurology	BLVRB:P30043:OID21141:v1:Neurology	M00577	fructose	3	0.030319	0.17052	0.858877	PPP	P30043	Shin et al.	fructose	HMDB0000660	ENSG00000090013	BLVRB	FALSE
62604	MR-IVW	BLVRB:P30043:OID21141:v1:Neurology	BLVRB:P30043:OID21141:v1:Neurology	M00599	pyruvate	3	-0.194229	0.171638	0.257796	PPP	P30043	Shin et al.	pyruvate	HMDB0000243	ENSG00000090013	BLVRB	FALSE
62605	MR-IVW	BLVRB:P30043:OID21141:v1:Neurology	BLVRB:P30043:OID21141:v1:Neurology	M00606	uridine	3	0.0688618	0.170276	0.685909	PPP	P30043	Shin et al.	uridine	HMDB0000296	ENSG00000090013	BLVRB	FALSE
62606	MR-IVW	BLVRB:P30043:OID21141:v1:Neurology	BLVRB:P30043:OID21141:v1:Neurology	M01105	linoleate (18:2n6)	3	-0.245428	0.170491	0.149997	PPP	P30043	Shin et al.	linoleate (18:2n6)	HMDB0006270,HMDB0000673	ENSG00000090013	BLVRB	FALSE
62607	MR-IVW	BLVRB:P30043:OID21141:v1:Neurology	BLVRB:P30043:OID21141:v1:Neurology	M01110	arachidonate (20:4n6)	3	-0.207572	0.170116	0.222396	PPP	P30043	Shin et al.	arachidonate (20:4n6)	HMDB0001043	ENSG00000090013	BLVRB	FALSE
62608	MR-IVW	BLVRB:P30043:OID21141:v1:Neurology	BLVRB:P30043:OID21141:v1:Neurology	M01123	inosine	3	-0.480116	0.284141	0.0910831	PPP	P30043	Shin et al.	inosine	HMDB0000195	ENSG00000090013	BLVRB	FALSE
62609	MR-IVW	BLVRB:P30043:OID21141:v1:Neurology	BLVRB:P30043:OID21141:v1:Neurology	M01284	threonine	3	-0.0237191	0.193624	0.902502	PPP	P30043	Shin et al.	threonine	HMDB0000167	ENSG00000090013	BLVRB	FALSE
62610	MR-IVW	BLVRB:P30043:OID21141:v1:Neurology	BLVRB:P30043:OID21141:v1:Neurology	M01299	tyrosine	3	-0.0322242	0.170227	0.849857	PPP	P30043	Shin et al.	tyrosine	HMDB0000158	ENSG00000090013	BLVRB	FALSE
62611	MR-IVW	BLVRB:P30043:OID21141:v1:Neurology	BLVRB:P30043:OID21141:v1:Neurology	M01302	methionine	3	0.323053	0.17034	0.0578918	PPP	P30043	Shin et al.	methionine	HMDB0000696	ENSG00000090013	BLVRB	FALSE
62612	MR-IVW	BLVRB:P30043:OID21141:v1:Neurology	BLVRB:P30043:OID21141:v1:Neurology	M01336	palmitate (16:0)	3	-0.15167	0.170286	0.373102	PPP	P30043	Shin et al.	palmitate (16:0)	HMDB0000220	ENSG00000090013	BLVRB	FALSE
62613	MR-IVW	BLVRB:P30043:OID21141:v1:Neurology	BLVRB:P30043:OID21141:v1:Neurology	M01358	stearate (18:0)	3	-0.101696	0.170251	0.55029	PPP	P30043	Shin et al.	stearate (18:0)	HMDB0000827	ENSG00000090013	BLVRB	FALSE
62614	MR-IVW	BLVRB:P30043:OID21141:v1:Neurology	BLVRB:P30043:OID21141:v1:Neurology	M01493	ornithine	3	-0.103174	0.170801	0.545806	PPP	P30043	Shin et al.	ornithine	HMDB0000214	ENSG00000090013	BLVRB	FALSE
62615	MR-IVW	BLVRB:P30043:OID21141:v1:Neurology	BLVRB:P30043:OID21141:v1:Neurology	M01508	pantothenate	3	0.198597	0.172552	0.249757	PPP	P30043	Shin et al.	pantothenate	HMDB0000210	ENSG00000090013	BLVRB	FALSE
62616	MR-IVW	BLVRB:P30043:OID21141:v1:Neurology	BLVRB:P30043:OID21141:v1:Neurology	M01564	citrate	3	0.335154	0.170147	0.0488621	PPP	P30043	Shin et al.	citrate	HMDB0000094	ENSG00000090013	BLVRB	FALSE
62617	MR-IVW	BLVRB:P30043:OID21141:v1:Neurology	BLVRB:P30043:OID21141:v1:Neurology	M01638	arginine	3	0.384526	0.173179	0.0263922	PPP	P30043	Shin et al.	arginine	HMDB0000517	ENSG00000090013	BLVRB	FALSE
62618	MR-IVW	BLVRB:P30043:OID21141:v1:Neurology	BLVRB:P30043:OID21141:v1:Neurology	M01640	ascorbate (vitamin c)	3	0.358122	0.321346	0.265088	PPP	P30043	Shin et al.	ascorbate (vitamin c)	HMDB0000044	ENSG00000090013	BLVRB	FALSE
62619	MR-IVW	BLVRB:P30043:OID21141:v1:Neurology	BLVRB:P30043:OID21141:v1:Neurology	M01649	valine	3	-0.0524796	0.170216	0.757845	PPP	P30043	Shin et al.	valine	HMDB0000883	ENSG00000090013	BLVRB	FALSE
62620	MR-IVW	BLVRB:P30043:OID21141:v1:Neurology	BLVRB:P30043:OID21141:v1:Neurology	M01670	urea	3	0.0916972	0.170335	0.590345	PPP	P30043	Shin et al.	urea	HMDB0000294	ENSG00000090013	BLVRB	FALSE
62621	MR-IVW	BLVRB:P30043:OID21141:v1:Neurology	BLVRB:P30043:OID21141:v1:Neurology	M01712	cortisol	3	0.111876	0.170368	0.511392	PPP	P30043	Shin et al.	cortisol	HMDB0000063	ENSG00000090013	BLVRB	FALSE
62622	MR-IVW	BLVRB:P30043:OID21141:v1:Neurology	BLVRB:P30043:OID21141:v1:Neurology	M01827	riboflavin (vitamin b2)	3	0.38777	0.369849	0.294429	PPP	P30043	Shin et al.	riboflavin (vitamin b2)	HMDB0000244	ENSG00000090013	BLVRB	FALSE
62623	MR-IVW	BLVRB:P30043:OID21141:v1:Neurology	BLVRB:P30043:OID21141:v1:Neurology	M02132	citrulline	3	-0.084138	0.17061	0.6219	PPP	P30043	Shin et al.	citrulline	HMDB0000904	ENSG00000090013	BLVRB	FALSE
62624	MR-IVW	BLVRB:P30043:OID21141:v1:Neurology	BLVRB:P30043:OID21141:v1:Neurology	M02137	biliverdin	3	0.215184	0.21939	0.326675	PPP	P30043	Shin et al.	biliverdin	HMDB0001008	ENSG00000090013	BLVRB	FALSE
62625	MR-IVW	BLVRB:P30043:OID21141:v1:Neurology	BLVRB:P30043:OID21141:v1:Neurology	M02342	serotonin (5ht)	3	-0.195492	0.191878	0.30828	PPP	P30043	Shin et al.	serotonin (5ht)	HMDB0000259	ENSG00000090013	BLVRB	FALSE
62626	MR-IVW	BLVRB:P30043:OID21141:v1:Neurology	BLVRB:P30043:OID21141:v1:Neurology	M03147	xanthine	3	0.119342	0.180903	0.509445	PPP	P30043	Shin et al.	xanthine	HMDB0000292	ENSG00000090013	BLVRB	FALSE
62627	MR-IVW	BLVRB:P30043:OID21141:v1:Neurology	BLVRB:P30043:OID21141:v1:Neurology	M11438	phosphate	3	0.0856674	0.170426	0.615199	PPP	P30043	Shin et al.	phosphate	HMDB0001429	ENSG00000090013	BLVRB	FALSE
62628	MR-IVW	BLVRB:P30043:OID21141:v1:Neurology	BLVRB:P30043:OID21141:v1:Neurology	M15122	glycerol	3	0.0521017	0.170294	0.759642	PPP	P30043	Shin et al.	glycerol	HMDB0000131	ENSG00000090013	BLVRB	FALSE
62629	MR-IVW	BLVRB:P30043:OID21141:v1:Neurology	BLVRB:P30043:OID21141:v1:Neurology	M15488	acetylphosphate	3	0.0208495	0.22613	0.926538	PPP	P30043	Shin et al.	acetylphosphate	HMDB0001494	ENSG00000090013	BLVRB	FALSE
62630	MR-IVW	BLVRB:P30043:OID21141:v1:Neurology	BLVRB:P30043:OID21141:v1:Neurology	M15506	choline	3	-0.203648	0.170783	0.23309	PPP	P30043	Shin et al.	choline	HMDB0000097	ENSG00000090013	BLVRB	FALSE
62631	MR-IVW	BLVRB:P30043:OID21141:v1:Neurology	BLVRB:P30043:OID21141:v1:Neurology	M15630	n-acetylornithine	3	0.292421	0.172724	0.0904558	PPP	P30043	Shin et al.	n-acetylornithine	HMDB0003357	ENSG00000090013	BLVRB	FALSE
62632	MR-IVW	BLVRB:P30043:OID21141:v1:Neurology	BLVRB:P30043:OID21141:v1:Neurology	M15677	3-methylhistidine	3	0.273461	0.196839	0.164754	PPP	P30043	Shin et al.	3-methylhistidine	HMDB0000479	ENSG00000090013	BLVRB	FALSE
62633	MR-IVW	BLVRB:P30043:OID21141:v1:Neurology	BLVRB:P30043:OID21141:v1:Neurology	M15990	glycerophosphorylcholine (gpc)	3	0.0584579	0.177292	0.741606	PPP	P30043	Shin et al.	glycerophosphorylcholine (gpc)	HMDB0000086	ENSG00000090013	BLVRB	FALSE
62634	MR-IVW	BLVRB:P30043:OID21141:v1:Neurology	BLVRB:P30043:OID21141:v1:Neurology	M15996	aspartate	3	-0.326522	0.227148	0.15058	PPP	P30043	Shin et al.	aspartate	HMDB0000191	ENSG00000090013	BLVRB	FALSE
62635	MR-IVW	BLVRB:P30043:OID21141:v1:Neurology	BLVRB:P30043:OID21141:v1:Neurology	M18254	paraxanthine	3	0.100576	0.173642	0.562444	PPP	P30043	Shin et al.	paraxanthine	HMDB0001860	ENSG00000090013	BLVRB	FALSE
62636	MR-IVW	BLVRB:P30043:OID21141:v1:Neurology	BLVRB:P30043:OID21141:v1:Neurology	M18467	eicosapentaenoate (epa; 20:5n3)	3	0.0951953	0.170126	0.575782	PPP	P30043	Shin et al.	eicosapentaenoate (epa; 20:5n3)	HMDB0001999	ENSG00000090013	BLVRB	FALSE
62637	MR-IVW	BLVRB:P30043:OID21141:v1:Neurology	BLVRB:P30043:OID21141:v1:Neurology	M18474	estrone 3-sulfate	3	0.183278	0.482019	0.703775	PPP	P30043	Shin et al.	estrone 3-sulfate	HMDB0001425	ENSG00000090013	BLVRB	FALSE
62638	MR-IVW	BLVRB:P30043:OID21141:v1:Neurology	BLVRB:P30043:OID21141:v1:Neurology	M18494	taurochenodeoxycholate	3	-0.350601	0.199129	0.0782943	PPP	P30043	Shin et al.	taurochenodeoxycholate	HMDB0000951	ENSG00000090013	BLVRB	FALSE
62639	MR-IVW	BLVRB:P30043:OID21141:v1:Neurology	BLVRB:P30043:OID21141:v1:Neurology	M19323	docosahexaenoate (dha; 22:6n3)	3	0.122276	0.170102	0.472241	PPP	P30043	Shin et al.	docosahexaenoate (dha; 22:6n3)	HMDB0002183	ENSG00000090013	BLVRB	FALSE
62640	MR-IVW	BLVRB:P30043:OID21141:v1:Neurology	BLVRB:P30043:OID21141:v1:Neurology	M19934	myo-inositol	3	0.0337149	0.170266	0.843035	PPP	P30043	Shin et al.	myo-inositol	HMDB0000211	ENSG00000090013	BLVRB	FALSE
62641	MR-IVW	BLVRB:P30043:OID21141:v1:Neurology	BLVRB:P30043:OID21141:v1:Neurology	M20489	glucose	3	-0.0414283	0.170611	0.808142	PPP	P30043	Shin et al.	glucose	HMDB0000122	ENSG00000090013	BLVRB	FALSE
62642	MR-IVW	BLVRB:P30043:OID21141:v1:Neurology	BLVRB:P30043:OID21141:v1:Neurology	M21044	2-hydroxybutyrate (ahb)	3	-0.0738609	0.170134	0.664191	PPP	P30043	Shin et al.	2-hydroxybutyrate (ahb)	HMDB0000008	ENSG00000090013	BLVRB	FALSE
62643	MR-IVW	BLVRB:P30043:OID21141:v1:Neurology	BLVRB:P30043:OID21141:v1:Neurology	M22189	palmitoylcarnitine (c16)	3	0.127647	0.171379	0.456378	PPP	P30043	Shin et al.	palmitoylcarnitine (c16)	HMDB0000222	ENSG00000090013	BLVRB	FALSE
62644	MR-IVW	BLVRB:P30043:OID21141:v1:Neurology	BLVRB:P30043:OID21141:v1:Neurology	M22842	cholate	3	-0.200174	0.195133	0.304971	PPP	P30043	Shin et al.	cholate	HMDB0000619	ENSG00000090013	BLVRB	FALSE
62645	MR-IVW	BLVRB:P30043:OID21141:v1:Neurology	BLVRB:P30043:OID21141:v1:Neurology	M27716	bilirubin (z,z)	3	0.283097	0.182598	0.121049	PPP	P30043	Shin et al.	bilirubin (z,z)	HMDB0000054	ENSG00000090013	BLVRB	FALSE
62646	MR-IVW	BLVRB:P30043:OID21141:v1:Neurology	BLVRB:P30043:OID21141:v1:Neurology	M27718	creatine	3	0.0366044	0.202043	0.856233	PPP	P30043	Shin et al.	creatine	HMDB0000064	ENSG00000090013	BLVRB	FALSE
62647	MR-IVW	BLVRB:P30043:OID21141:v1:Neurology	BLVRB:P30043:OID21141:v1:Neurology	M31453	cysteine	3	-0.0178923	0.171407	0.916864	PPP	P30043	Shin et al.	cysteine	HMDB0000574	ENSG00000090013	BLVRB	FALSE
62648	MR-IVW	BLVRB:P30043:OID21141:v1:Neurology	BLVRB:P30043:OID21141:v1:Neurology	M31454	cystine	3	0.427209	0.327654	0.192288	PPP	P30043	Shin et al.	cystine	HMDB0000192	ENSG00000090013	BLVRB	FALSE
62649	MR-IVW	BLVRB:P30043:OID21141:v1:Neurology	BLVRB:P30043:OID21141:v1:Neurology	M32198	acetylcarnitine (c2)	3	0.11669	0.170238	0.493058	PPP	P30043	Shin et al.	acetylcarnitine (c2)	HMDB0000201	ENSG00000090013	BLVRB	FALSE
62650	MR-IVW	BLVRB:P30043:OID21141:v1:Neurology	BLVRB:P30043:OID21141:v1:Neurology	M32315	serine	3	0.0768717	0.170319	0.651744	PPP	P30043	Shin et al.	serine	HMDB0000187	ENSG00000090013	BLVRB	FALSE
62651	MR-IVW	BLVRB:P30043:OID21141:v1:Neurology	BLVRB:P30043:OID21141:v1:Neurology	M32319	trans-4-hydroxyproline	3	-0.101383	0.170251	0.551515	PPP	P30043	Shin et al.	trans-4-hydroxyproline	HMDB0000725	ENSG00000090013	BLVRB	FALSE
62652	MR-IVW	BLVRB:P30043:OID21141:v1:Neurology	BLVRB:P30043:OID21141:v1:Neurology	M32322	glutamate	3	-0.44985	0.170214	0.00822112	PPP	P30043	Shin et al.	glutamate	HMDB0000148	ENSG00000090013	BLVRB	FALSE
62653	MR-IVW	BLVRB:P30043:OID21141:v1:Neurology	BLVRB:P30043:OID21141:v1:Neurology	M32338	glycine	3	0.0742987	0.17025	0.66254	PPP	P30043	Shin et al.	glycine	HMDB0000123	ENSG00000090013	BLVRB	FALSE
62654	MR-IVW	BLVRB:P30043:OID21141:v1:Neurology	BLVRB:P30043:OID21141:v1:Neurology	M32339	alanine	3	-0.111558	0.170388	0.512641	PPP	P30043	Shin et al.	alanine	HMDB0000161	ENSG00000090013	BLVRB	FALSE
62655	MR-IVW	BLVRB:P30043:OID21141:v1:Neurology	BLVRB:P30043:OID21141:v1:Neurology	M32425	dehydroepiandrosterone sulfate (dhea-s)	3	-0.169552	0.170367	0.31963	PPP	P30043	Shin et al.	dehydroepiandrosterone sulfate (dhea-s)	HMDB0001032	ENSG00000090013	BLVRB	FALSE
62656	MR-IVW	BLVRB:P30043:OID21141:v1:Neurology	BLVRB:P30043:OID21141:v1:Neurology	M32458	oleamide	3	0.17753	0.176089	0.313365	PPP	P30043	Shin et al.	oleamide	HMDB0002117	ENSG00000090013	BLVRB	FALSE
62657	MR-IVW	BLVRB:P30043:OID21141:v1:Neurology	BLVRB:P30043:OID21141:v1:Neurology	M32593	heme	3	0.467422	0.18917	0.013477	PPP	P30043	Shin et al.	heme	HMDB0003178	ENSG00000090013	BLVRB	FALSE
62658	MR-IVW	BLVRB:P30043:OID21141:v1:Neurology	BLVRB:P30043:OID21141:v1:Neurology	M33453	alpha-ketoglutarate	3	0.038482	0.193111	0.842049	PPP	P30043	Shin et al.	alpha-ketoglutarate	HMDB0000208	ENSG00000090013	BLVRB	FALSE
62659	MR-IVW	BLVRB:P30043:OID21141:v1:Neurology	BLVRB:P30043:OID21141:v1:Neurology	M34106	bilirubin (e,z or z,e)*	3	0.25207	0.207303	0.224004	PPP	P30043	Shin et al.	bilirubin (e,z or z,e)*	HMDB0000488	ENSG00000090013	BLVRB	FALSE
62660	MR-IVW	BLVRB:P30043:OID21141:v1:Neurology	BLVRB:P30043:OID21141:v1:Neurology	M34283	asparagine	3	0.133302	0.170706	0.43487	PPP	P30043	Shin et al.	asparagine	HMDB0000168	ENSG00000090013	BLVRB	FALSE
62661	MR-IVW	BLVRB:P30043:OID21141:v1:Neurology	BLVRB:P30043:OID21141:v1:Neurology	bioa_001	alanine	3	-0.0763918	0.0496749	0.124089	PPP	P30043	Lotta et al.	alanine	HMDB0000161	ENSG00000090013	BLVRB	FALSE
62662	MR-IVW	BLVRB:P30043:OID21141:v1:Neurology	BLVRB:P30043:OID21141:v1:Neurology	bioa_002	arginine	3	0.467049	0.0832821	2.04639e-08	PPP	P30043	Lotta et al.	arginine	HMDB0000517	ENSG00000090013	BLVRB	FALSE
62663	MR-IVW	BLVRB:P30043:OID21141:v1:Neurology	BLVRB:P30043:OID21141:v1:Neurology	bioa_003	asparagine	3	-0.0612038	0.0830379	0.461087	PPP	P30043	Lotta et al.	asparagine	HMDB0000168	ENSG00000090013	BLVRB	FALSE
62664	MR-IVW	BLVRB:P30043:OID21141:v1:Neurology	BLVRB:P30043:OID21141:v1:Neurology	bioa_004	aspartate	3	0.00367926	0.0832375	0.964743	PPP	P30043	Lotta et al.	aspartate	HMDB0000191	ENSG00000090013	BLVRB	FALSE
62665	MR-IVW	BLVRB:P30043:OID21141:v1:Neurology	BLVRB:P30043:OID21141:v1:Neurology	bioa_005	citrulline	3	-0.0806224	0.0830151	0.33146	PPP	P30043	Lotta et al.	citrulline	HMDB0000904	ENSG00000090013	BLVRB	FALSE
62666	MR-IVW	BLVRB:P30043:OID21141:v1:Neurology	BLVRB:P30043:OID21141:v1:Neurology	bioa_006	glutamine	3	-0.0281906	0.0498456	0.571693	PPP	P30043	Lotta et al.	glutamine	HMDB0000641	ENSG00000090013	BLVRB	FALSE
62667	MR-IVW	BLVRB:P30043:OID21141:v1:Neurology	BLVRB:P30043:OID21141:v1:Neurology	bioa_007	glutamate	3	-0.0815901	0.0829648	0.325396	PPP	P30043	Lotta et al.	glutamate	HMDB0000148	ENSG00000090013	BLVRB	FALSE
62668	MR-IVW	BLVRB:P30043:OID21141:v1:Neurology	BLVRB:P30043:OID21141:v1:Neurology	bioa_008	glycine	3	0.00701926	0.0516266	0.891851	PPP	P30043	Lotta et al.	glycine	HMDB0000123	ENSG00000090013	BLVRB	FALSE
62669	MR-IVW	BLVRB:P30043:OID21141:v1:Neurology	BLVRB:P30043:OID21141:v1:Neurology	bioa_009	histidine	3	-0.0102912	0.0514478	0.841456	PPP	P30043	Lotta et al.	histidine	HMDB0000177	ENSG00000090013	BLVRB	FALSE
62670	MR-IVW	BLVRB:P30043:OID21141:v1:Neurology	BLVRB:P30043:OID21141:v1:Neurology	bioa_013	methionine	3	-0.000134841	0.0829783	0.998703	PPP	P30043	Lotta et al.	methionine	HMDB0000696	ENSG00000090013	BLVRB	FALSE
62671	MR-IVW	BLVRB:P30043:OID21141:v1:Neurology	BLVRB:P30043:OID21141:v1:Neurology	bioa_014	ornithine	3	-0.318366	0.0830276	0.000125838	PPP	P30043	Lotta et al.	ornithine	HMDB0000214	ENSG00000090013	BLVRB	FALSE
62672	MR-IVW	BLVRB:P30043:OID21141:v1:Neurology	BLVRB:P30043:OID21141:v1:Neurology	bioa_015	phenylethylamine	4	-0.0339385	0.0612628	0.579591	PPP	P30043	Lotta et al.	phenylethylamine	HMDB0012275	ENSG00000090013	BLVRB	FALSE
62673	MR-IVW	BLVRB:P30043:OID21141:v1:Neurology	BLVRB:P30043:OID21141:v1:Neurology	bioa_016	phenylalanine	3	0.164249	0.050293	0.00109141	PPP	P30043	Lotta et al.	phenylalanine	HMDB0000159	ENSG00000090013	BLVRB	FALSE
62674	MR-IVW	BLVRB:P30043:OID21141:v1:Neurology	BLVRB:P30043:OID21141:v1:Neurology	bioa_018	serine	3	-0.0932401	0.0829927	0.261236	PPP	P30043	Lotta et al.	serine	HMDB0000187	ENSG00000090013	BLVRB	FALSE
62675	MR-IVW	BLVRB:P30043:OID21141:v1:Neurology	BLVRB:P30043:OID21141:v1:Neurology	bioa_019	threonine	3	-0.211937	0.0853374	0.013009	PPP	P30043	Lotta et al.	threonine	HMDB0000167	ENSG00000090013	BLVRB	FALSE
62676	MR-IVW	BLVRB:P30043:OID21141:v1:Neurology	BLVRB:P30043:OID21141:v1:Neurology	bioa_020	tryptophan	3	-0.0710661	0.0829668	0.391688	PPP	P30043	Lotta et al.	tryptophan	HMDB0000929	ENSG00000090013	BLVRB	FALSE
62677	MR-IVW	BLVRB:P30043:OID21141:v1:Neurology	BLVRB:P30043:OID21141:v1:Neurology	bioa_021	tyrosine	3	-0.0140732	0.0532349	0.791502	PPP	P30043	Lotta et al.	tyrosine	HMDB0000158	ENSG00000090013	BLVRB	FALSE
62678	MR-IVW	BLVRB:P30043:OID21141:v1:Neurology	BLVRB:P30043:OID21141:v1:Neurology	bioa_022	valine	3	-0.0215623	0.0498979	0.665648	PPP	P30043	Lotta et al.	valine	HMDB0000883	ENSG00000090013	BLVRB	FALSE
62679	MR-IVW	BLVRB:P30043:OID21141:v1:Neurology	BLVRB:P30043:OID21141:v1:Neurology	bioa_023	n-acetylornithine	3	0.120913	0.0833492	0.146869	PPP	P30043	Lotta et al.	n-acetylornithine	HMDB0003357	ENSG00000090013	BLVRB	FALSE
62680	MR-IVW	BLVRB:P30043:OID21141:v1:Neurology	BLVRB:P30043:OID21141:v1:Neurology	bioa_030	trans-hydroxyproline	3	-0.0494139	0.0830759	0.551974	PPP	P30043	Lotta et al.	trans-hydroxyproline	HMDB0000725	ENSG00000090013	BLVRB	FALSE
62681	MR-IVW	BLVRB:P30043:OID21141:v1:Neurology	BLVRB:P30043:OID21141:v1:Neurology	bioa_031	sarcosine	4	0.0377681	0.0379196	0.319248	PPP	P30043	Lotta et al.	sarcosine	HMDB0000271	ENSG00000090013	BLVRB	FALSE
62682	MR-IVW	BLVRB:P30043:OID21141:v1:Neurology	BLVRB:P30043:OID21141:v1:Neurology	bioa_032	serotonin	3	-0.0347219	0.10622	0.743753	PPP	P30043	Lotta et al.	serotonin	HMDB0000259	ENSG00000090013	BLVRB	FALSE
62683	MR-IVW	BLVRB:P30043:OID21141:v1:Neurology	BLVRB:P30043:OID21141:v1:Neurology	bioa_033	spermidine	4	0.185446	0.0438696	2.36604e-05	PPP	P30043	Lotta et al.	spermidine	HMDB0001257	ENSG00000090013	BLVRB	FALSE
62684	MR-IVW	BLVRB:P30043:OID21141:v1:Neurology	BLVRB:P30043:OID21141:v1:Neurology	bior_002	acetylcarnitine (c2)	3	0.10031	0.0829214	0.226392	PPP	P30043	Lotta et al.	acetylcarnitine (c2)	HMDB0000201	ENSG00000090013	BLVRB	FALSE
62685	MR-IVW	BLVRB:P30043:OID21141:v1:Neurology	BLVRB:P30043:OID21141:v1:Neurology	bior_031	hexadecanoylcarnitine	3	-0.104372	0.0830482	0.208838	PPP	P30043	Lotta et al.	hexadecanoylcarnitine	HMDB0000222	ENSG00000090013	BLVRB	FALSE
62686	MR-IVW	BLVRB:P30043:OID21141:v1:Neurology	BLVRB:P30043:OID21141:v1:Neurology	met-d-Acetate	acetate	4	0.0169091	0.0167195	0.311854	PPP	P30043	Borges et al.	acetate	HMDB0000042	ENSG00000090013	BLVRB	FALSE
62687	MR-IVW	BLVRB:P30043:OID21141:v1:Neurology	BLVRB:P30043:OID21141:v1:Neurology	met-d-Acetoacetate	acetoacetate	4	0.0190892	0.0167174	0.253505	PPP	P30043	Borges et al.	acetoacetate	HMDB0000060	ENSG00000090013	BLVRB	FALSE
62688	MR-IVW	BLVRB:P30043:OID21141:v1:Neurology	BLVRB:P30043:OID21141:v1:Neurology	met-d-Ala	alanine	4	-0.00204508	0.0167175	0.902636	PPP	P30043	Borges et al.	alanine	HMDB0000161	ENSG00000090013	BLVRB	FALSE
62689	MR-IVW	BLVRB:P30043:OID21141:v1:Neurology	BLVRB:P30043:OID21141:v1:Neurology	met-d-Citrate	citrate	4	0.0290758	0.0213961	0.174169	PPP	P30043	Borges et al.	citrate	HMDB0000094	ENSG00000090013	BLVRB	FALSE
62690	MR-IVW	BLVRB:P30043:OID21141:v1:Neurology	BLVRB:P30043:OID21141:v1:Neurology	met-d-Gln	glutamine	4	-0.00672416	0.0167411	0.687937	PPP	P30043	Borges et al.	glutamine	HMDB0000641	ENSG00000090013	BLVRB	FALSE
62691	MR-IVW	BLVRB:P30043:OID21141:v1:Neurology	BLVRB:P30043:OID21141:v1:Neurology	met-d-Glucose	glucose	4	0.0383118	0.0245403	0.118482	PPP	P30043	Borges et al.	glucose	HMDB0000122	ENSG00000090013	BLVRB	FALSE
62692	MR-IVW	BLVRB:P30043:OID21141:v1:Neurology	BLVRB:P30043:OID21141:v1:Neurology	met-d-Gly	glycine	4	-0.00831852	0.0167249	0.618925	PPP	P30043	Borges et al.	glycine	HMDB0000123	ENSG00000090013	BLVRB	FALSE
62693	MR-IVW	BLVRB:P30043:OID21141:v1:Neurology	BLVRB:P30043:OID21141:v1:Neurology	met-d-His	histidine	4	-0.00905076	0.0167305	0.588525	PPP	P30043	Borges et al.	histidine	HMDB0000177	ENSG00000090013	BLVRB	FALSE
62694	MR-IVW	BLVRB:P30043:OID21141:v1:Neurology	BLVRB:P30043:OID21141:v1:Neurology	met-d-LA	linoleate (18:2n6)	4	0.0178302	0.0169258	0.292143	PPP	P30043	Borges et al.	linoleate (18:2n6)	HMDB0006270,HMDB0000673	ENSG00000090013	BLVRB	FALSE
62695	MR-IVW	BLVRB:P30043:OID21141:v1:Neurology	BLVRB:P30043:OID21141:v1:Neurology	met-d-Phe	phenylalanine	4	0.0240993	0.016721	0.149512	PPP	P30043	Borges et al.	phenylalanine	HMDB0000159	ENSG00000090013	BLVRB	FALSE
62696	MR-IVW	BLVRB:P30043:OID21141:v1:Neurology	BLVRB:P30043:OID21141:v1:Neurology	met-d-Pyruvate	pyruvate	4	0.0450763	0.0232115	0.0521396	PPP	P30043	Borges et al.	pyruvate	HMDB0000243	ENSG00000090013	BLVRB	FALSE
62697	MR-IVW	BLVRB:P30043:OID21141:v1:Neurology	BLVRB:P30043:OID21141:v1:Neurology	met-d-Tyr	tyrosine	4	0.00219504	0.0167293	0.89561	PPP	P30043	Borges et al.	tyrosine	HMDB0000158	ENSG00000090013	BLVRB	FALSE
62698	MR-IVW	BLVRB:P30043:OID21141:v1:Neurology	BLVRB:P30043:OID21141:v1:Neurology	met-d-Val	valine	4	-0.00319326	0.0167194	0.848532	PPP	P30043	Borges et al.	valine	HMDB0000883	ENSG00000090013	BLVRB	FALSE
62912	MR-IVW	BST1:Q10588:OID21051:v1:Neurology	BST1:Q10588:OID21051:v1:Neurology	GCST90199627	n-alpha-acetylornithine	8	-0.0344847	0.0200088	0.084802	PPP	Q10588	Chen et al.	n-alpha-acetylornithine	HMDB0003357	ENSG00000109743	BST1	FALSE
62913	MR-IVW	BST1:Q10588:OID21051:v1:Neurology	BST1:Q10588:OID21051:v1:Neurology	GCST90199628	3-methylhistidine	8	-0.024692	0.0165829	0.136486	PPP	Q10588	Chen et al.	3-methylhistidine	HMDB0000479	ENSG00000109743	BST1	FALSE
62914	MR-IVW	BST1:Q10588:OID21051:v1:Neurology	BST1:Q10588:OID21051:v1:Neurology	GCST90199629	glycerophosphorylcholine (gpc)	8	0.00225675	0.0166482	0.892173	PPP	Q10588	Chen et al.	glycerophosphorylcholine (gpc)	HMDB0000086	ENSG00000109743	BST1	FALSE
62915	MR-IVW	BST1:Q10588:OID21051:v1:Neurology	BST1:Q10588:OID21051:v1:Neurology	GCST90199637	n-acetylglutamate	8	0.0205829	0.0170657	0.22778	PPP	Q10588	Chen et al.	n-acetylglutamate	HMDB0001138	ENSG00000109743	BST1	FALSE
62916	MR-IVW	BST1:Q10588:OID21051:v1:Neurology	BST1:Q10588:OID21051:v1:Neurology	GCST90199651	docosahexaenoate (dha; 22:6n3)	8	-0.00094324	0.01658	0.954633	PPP	Q10588	Chen et al.	docosahexaenoate (dha; 22:6n3)	HMDB0002183	ENSG00000109743	BST1	FALSE
62917	MR-IVW	BST1:Q10588:OID21051:v1:Neurology	BST1:Q10588:OID21051:v1:Neurology	GCST90199652	1-stearoyl-2-oleoyl-gps (18:0/18:1)	8	-0.0144373	0.0167654	0.389163	PPP	Q10588	Chen et al.	1-stearoyl-2-oleoyl-gps (18:0/18:1)	HMDB0010163	ENSG00000109743	BST1	FALSE
62918	MR-IVW	BST1:Q10588:OID21051:v1:Neurology	BST1:Q10588:OID21051:v1:Neurology	GCST90199654	paraxanthine	8	-0.0471194	0.01692	0.00535536	PPP	Q10588	Chen et al.	paraxanthine	HMDB0001860	ENSG00000109743	BST1	FALSE
62919	MR-IVW	BST1:Q10588:OID21051:v1:Neurology	BST1:Q10588:OID21051:v1:Neurology	GCST90199665	n-acetylaspartate (naa)	8	0.0313506	0.0167039	0.0605396	PPP	Q10588	Chen et al.	n-acetylaspartate (naa)	HMDB0000812	ENSG00000109743	BST1	FALSE
62920	MR-IVW	BST1:Q10588:OID21051:v1:Neurology	BST1:Q10588:OID21051:v1:Neurology	GCST90199666	palmitoylcarnitine (c16)	8	-0.0160224	0.016489	0.331197	PPP	Q10588	Chen et al.	palmitoylcarnitine (c16)	HMDB0000222	ENSG00000109743	BST1	FALSE
62921	MR-IVW	BST1:Q10588:OID21051:v1:Neurology	BST1:Q10588:OID21051:v1:Neurology	GCST90199669	acetylcarnitine (c2)	8	-0.0439665	0.01662	0.00815943	PPP	Q10588	Chen et al.	acetylcarnitine (c2)	HMDB0000201	ENSG00000109743	BST1	FALSE
62922	MR-IVW	BST1:Q10588:OID21051:v1:Neurology	BST1:Q10588:OID21051:v1:Neurology	GCST90199673	dehydroepiandrosterone sulfate (dhea-s)	8	0.00824097	0.0166537	0.62071	PPP	Q10588	Chen et al.	dehydroepiandrosterone sulfate (dhea-s)	HMDB0001032	ENSG00000109743	BST1	FALSE
62923	MR-IVW	BST1:Q10588:OID21051:v1:Neurology	BST1:Q10588:OID21051:v1:Neurology	GCST90199691	1-methylhistidine	8	-0.0322485	0.0165183	0.0509033	PPP	Q10588	Chen et al.	1-methylhistidine	HMDB0000001	ENSG00000109743	BST1	FALSE
62924	MR-IVW	BST1:Q10588:OID21051:v1:Neurology	BST1:Q10588:OID21051:v1:Neurology	GCST90199845	sphinganine-1-phosphate	8	-0.0146563	0.0166206	0.377875	PPP	Q10588	Chen et al.	sphinganine-1-phosphate	HMDB0001383	ENSG00000109743	BST1	FALSE
62925	MR-IVW	BST1:Q10588:OID21051:v1:Neurology	BST1:Q10588:OID21051:v1:Neurology	GCST90199896	sulfate*	8	0.00330087	0.016539	0.841808	PPP	Q10588	Chen et al.	sulfate*	HMDB01448	ENSG00000109743	BST1	FALSE
62926	MR-IVW	BST1:Q10588:OID21051:v1:Neurology	BST1:Q10588:OID21051:v1:Neurology	GCST90199972	sphingomyelin (d18:1/24:1, d18:2/24:0)*	8	-0.0263828	0.0166314	0.112666	PPP	Q10588	Chen et al.	sphingomyelin (d18:1/24:1, d18:2/24:0)*	HMDB0012107	ENSG00000109743	BST1	FALSE
62927	MR-IVW	BST1:Q10588:OID21051:v1:Neurology	BST1:Q10588:OID21051:v1:Neurology	GCST90200001	sphingomyelin (d18:1/20:0, d16:1/22:0)*	8	0.00166307	0.0166581	0.920475	PPP	Q10588	Chen et al.	sphingomyelin (d18:1/20:0, d16:1/22:0)*	HMDB0012102	ENSG00000109743	BST1	FALSE
62928	MR-IVW	BST1:Q10588:OID21051:v1:Neurology	BST1:Q10588:OID21051:v1:Neurology	GCST90200049	myristoyl dihydrosphingomyelin (d18:0/14:0)*	8	-0.0177854	0.016652	0.285492	PPP	Q10588	Chen et al.	myristoyl dihydrosphingomyelin (d18:0/14:0)*	HMDB0012085	ENSG00000109743	BST1	FALSE
62929	MR-IVW	BST1:Q10588:OID21051:v1:Neurology	BST1:Q10588:OID21051:v1:Neurology	GCST90200056	sphingomyelin (d18:0/18:0, d19:0/17:0)*	8	-0.0271547	0.0167671	0.105334	PPP	Q10588	Chen et al.	sphingomyelin (d18:0/18:0, d19:0/17:0)*	HMDB0012087	ENSG00000109743	BST1	FALSE
62930	MR-IVW	BST1:Q10588:OID21051:v1:Neurology	BST1:Q10588:OID21051:v1:Neurology	GCST90200279	pantothenate	8	-0.00301674	0.0166649	0.856349	PPP	Q10588	Chen et al.	pantothenate	HMDB0000210	ENSG00000109743	BST1	FALSE
62931	MR-IVW	BST1:Q10588:OID21051:v1:Neurology	BST1:Q10588:OID21051:v1:Neurology	GCST90200281	phosphoethanolamine	8	-0.0216003	0.0166041	0.193294	PPP	Q10588	Chen et al.	phosphoethanolamine	HMDB0000224	ENSG00000109743	BST1	FALSE
62932	MR-IVW	BST1:Q10588:OID21051:v1:Neurology	BST1:Q10588:OID21051:v1:Neurology	GCST90200283	3-ureidopropionate	8	-0.0142174	0.0172502	0.409835	PPP	Q10588	Chen et al.	3-ureidopropionate	HMDB0000026	ENSG00000109743	BST1	FALSE
62933	MR-IVW	BST1:Q10588:OID21051:v1:Neurology	BST1:Q10588:OID21051:v1:Neurology	GCST90200291	sarcosine	8	-0.00883618	0.0167493	0.597808	PPP	Q10588	Chen et al.	sarcosine	HMDB0000271	ENSG00000109743	BST1	FALSE
62934	MR-IVW	BST1:Q10588:OID21051:v1:Neurology	BST1:Q10588:OID21051:v1:Neurology	GCST90200292	trans-4-hydroxyproline	8	-0.000822951	0.0165964	0.960452	PPP	Q10588	Chen et al.	trans-4-hydroxyproline	HMDB0000725	ENSG00000109743	BST1	FALSE
62935	MR-IVW	BST1:Q10588:OID21051:v1:Neurology	BST1:Q10588:OID21051:v1:Neurology	GCST90200293	thyroxine	8	0.0220964	0.0167299	0.186577	PPP	Q10588	Chen et al.	thyroxine	HMDB0000248	ENSG00000109743	BST1	FALSE
62936	MR-IVW	BST1:Q10588:OID21051:v1:Neurology	BST1:Q10588:OID21051:v1:Neurology	GCST90200296	methyl indole-3-acetate	8	0.00598228	0.0178666	0.737753	PPP	Q10588	Chen et al.	methyl indole-3-acetate	HMDB0029738	ENSG00000109743	BST1	FALSE
62937	MR-IVW	BST1:Q10588:OID21051:v1:Neurology	BST1:Q10588:OID21051:v1:Neurology	GCST90200304	citrate	8	-8.45539e-05	0.0166277	0.995943	PPP	Q10588	Chen et al.	citrate	HMDB0000094	ENSG00000109743	BST1	FALSE
62938	MR-IVW	BST1:Q10588:OID21051:v1:Neurology	BST1:Q10588:OID21051:v1:Neurology	GCST90200306	butyrate/isobutyrate (4:0)	8	0.0063654	0.0187118	0.73372	PPP	Q10588	Chen et al.	butyrate/isobutyrate (4:0)	HMDB0000039	ENSG00000109743	BST1	FALSE
62939	MR-IVW	BST1:Q10588:OID21051:v1:Neurology	BST1:Q10588:OID21051:v1:Neurology	GCST90200314	n-acetylneuraminate	8	-0.0260646	0.0168497	0.12189	PPP	Q10588	Chen et al.	n-acetylneuraminate	HMDB0000230	ENSG00000109743	BST1	FALSE
62940	MR-IVW	BST1:Q10588:OID21051:v1:Neurology	BST1:Q10588:OID21051:v1:Neurology	GCST90200318	acetoacetate	8	-0.0178261	0.0181617	0.326337	PPP	Q10588	Chen et al.	acetoacetate	HMDB0000060	ENSG00000109743	BST1	FALSE
62941	MR-IVW	BST1:Q10588:OID21051:v1:Neurology	BST1:Q10588:OID21051:v1:Neurology	GCST90200319	cys-gly, oxidized	8	-0.0513359	0.0190085	0.00691978	PPP	Q10588	Chen et al.	cys-gly, oxidized	HMDB0000078	ENSG00000109743	BST1	FALSE
62942	MR-IVW	BST1:Q10588:OID21051:v1:Neurology	BST1:Q10588:OID21051:v1:Neurology	GCST90200321	cholate	8	-0.00315629	0.016865	0.851543	PPP	Q10588	Chen et al.	cholate	HMDB0000619	ENSG00000109743	BST1	FALSE
62943	MR-IVW	BST1:Q10588:OID21051:v1:Neurology	BST1:Q10588:OID21051:v1:Neurology	GCST90200323	creatine	8	0.0150309	0.0178543	0.399864	PPP	Q10588	Chen et al.	creatine	HMDB0000064	ENSG00000109743	BST1	FALSE
62944	MR-IVW	BST1:Q10588:OID21051:v1:Neurology	BST1:Q10588:OID21051:v1:Neurology	GCST90200325	glycerol	8	-0.017543	0.0173075	0.31077	PPP	Q10588	Chen et al.	glycerol	HMDB0000131	ENSG00000109743	BST1	FALSE
62945	MR-IVW	BST1:Q10588:OID21051:v1:Neurology	BST1:Q10588:OID21051:v1:Neurology	GCST90200327	choline	8	-0.0353163	0.0165473	0.0328209	PPP	Q10588	Chen et al.	choline	HMDB0000097	ENSG00000109743	BST1	FALSE
62946	MR-IVW	BST1:Q10588:OID21051:v1:Neurology	BST1:Q10588:OID21051:v1:Neurology	GCST90200335	stearoyl sphingomyelin (d18:1/18:0)	8	-0.0118033	0.0194313	0.543559	PPP	Q10588	Chen et al.	stearoyl sphingomyelin (d18:1/18:0)	HMDB0001348	ENSG00000109743	BST1	FALSE
62947	MR-IVW	BST1:Q10588:OID21051:v1:Neurology	BST1:Q10588:OID21051:v1:Neurology	GCST90200336	n-palmitoyl-sphingosine (d18:1/16:0)	8	-0.0177952	0.0165996	0.283707	PPP	Q10588	Chen et al.	n-palmitoyl-sphingosine (d18:1/16:0)	HMDB0004949	ENSG00000109743	BST1	FALSE
62948	MR-IVW	BST1:Q10588:OID21051:v1:Neurology	BST1:Q10588:OID21051:v1:Neurology	GCST90200337	taurochenodeoxycholate	8	-0.0115888	0.0168794	0.492356	PPP	Q10588	Chen et al.	taurochenodeoxycholate	HMDB0000951	ENSG00000109743	BST1	FALSE
62949	MR-IVW	BST1:Q10588:OID21051:v1:Neurology	BST1:Q10588:OID21051:v1:Neurology	GCST90200341	n-stearoyl-sphingosine (d18:1/18:0)*	8	-0.0384249	0.0167467	0.021763	PPP	Q10588	Chen et al.	n-stearoyl-sphingosine (d18:1/18:0)*	HMDB0004950	ENSG00000109743	BST1	FALSE
62950	MR-IVW	BST1:Q10588:OID21051:v1:Neurology	BST1:Q10588:OID21051:v1:Neurology	GCST90200345	s-adenosylhomocysteine (sah)	8	-0.0181784	0.0195842	0.353294	PPP	Q10588	Chen et al.	s-adenosylhomocysteine (sah)	HMDB00939	ENSG00000109743	BST1	FALSE
62951	MR-IVW	BST1:Q10588:OID21051:v1:Neurology	BST1:Q10588:OID21051:v1:Neurology	GCST90200348	quinolinate	8	-0.0188119	0.0165424	0.255458	PPP	Q10588	Chen et al.	quinolinate	HMDB0000232	ENSG00000109743	BST1	FALSE
62952	MR-IVW	BST1:Q10588:OID21051:v1:Neurology	BST1:Q10588:OID21051:v1:Neurology	GCST90200349	eicosapentaenoate (epa; 20:5n3)	8	-0.0203472	0.0170334	0.232264	PPP	Q10588	Chen et al.	eicosapentaenoate (epa; 20:5n3)	HMDB0001999	ENSG00000109743	BST1	FALSE
62953	MR-IVW	BST1:Q10588:OID21051:v1:Neurology	BST1:Q10588:OID21051:v1:Neurology	GCST90200351	n-acetylputrescine	8	-0.00579694	0.0201206	0.773263	PPP	Q10588	Chen et al.	n-acetylputrescine	HMDB0002064	ENSG00000109743	BST1	FALSE
62954	MR-IVW	BST1:Q10588:OID21051:v1:Neurology	BST1:Q10588:OID21051:v1:Neurology	GCST90200354	linoleate (18:2n6)	8	-0.0162015	0.0168451	0.336153	PPP	Q10588	Chen et al.	linoleate (18:2n6)	HMDB0006270,HMDB0000673	ENSG00000109743	BST1	FALSE
62955	MR-IVW	BST1:Q10588:OID21051:v1:Neurology	BST1:Q10588:OID21051:v1:Neurology	GCST90200355	adenosine 5'-diphosphate (adp)	8	-0.0199806	0.0220727	0.36535	PPP	Q10588	Chen et al.	adenosine 5'-diphosphate (adp)	HMDB0001341	ENSG00000109743	BST1	FALSE
62956	MR-IVW	BST1:Q10588:OID21051:v1:Neurology	BST1:Q10588:OID21051:v1:Neurology	GCST90200356	adenosine 5'-monophosphate (amp)	8	-0.00495646	0.0170338	0.771068	PPP	Q10588	Chen et al.	adenosine 5'-monophosphate (amp)	HMDB0000045	ENSG00000109743	BST1	FALSE
62957	MR-IVW	BST1:Q10588:OID21051:v1:Neurology	BST1:Q10588:OID21051:v1:Neurology	GCST90200358	arachidonate (20:4n6)	8	-0.0216861	0.0189751	0.25309	PPP	Q10588	Chen et al.	arachidonate (20:4n6)	HMDB0001043	ENSG00000109743	BST1	FALSE
62958	MR-IVW	BST1:Q10588:OID21051:v1:Neurology	BST1:Q10588:OID21051:v1:Neurology	GCST90200359	5-methylthioadenosine (mta)	8	-0.00102966	0.0181257	0.954699	PPP	Q10588	Chen et al.	5-methylthioadenosine (mta)	HMDB0001173	ENSG00000109743	BST1	FALSE
62959	MR-IVW	BST1:Q10588:OID21051:v1:Neurology	BST1:Q10588:OID21051:v1:Neurology	GCST90200361	beta-alanine	8	0.0159652	0.0166937	0.338891	PPP	Q10588	Chen et al.	beta-alanine	HMDB0000056	ENSG00000109743	BST1	FALSE
62960	MR-IVW	BST1:Q10588:OID21051:v1:Neurology	BST1:Q10588:OID21051:v1:Neurology	GCST90200362	succinate	8	0.00269839	0.0168105	0.872473	PPP	Q10588	Chen et al.	succinate	HMDB0000254	ENSG00000109743	BST1	FALSE
62961	MR-IVW	BST1:Q10588:OID21051:v1:Neurology	BST1:Q10588:OID21051:v1:Neurology	GCST90200363	choline phosphate	8	-0.0244616	0.0165583	0.139595	PPP	Q10588	Chen et al.	choline phosphate	HMDB0001565	ENSG00000109743	BST1	FALSE
62962	MR-IVW	BST1:Q10588:OID21051:v1:Neurology	BST1:Q10588:OID21051:v1:Neurology	GCST90200364	cysteinylglycine	8	0.00455618	0.0166184	0.783958	PPP	Q10588	Chen et al.	cysteinylglycine	HMDB0000078	ENSG00000109743	BST1	FALSE
62963	MR-IVW	BST1:Q10588:OID21051:v1:Neurology	BST1:Q10588:OID21051:v1:Neurology	GCST90200365	phenylpyruvate	8	-0.00839531	0.0165041	0.610976	PPP	Q10588	Chen et al.	phenylpyruvate	HMDB0000205	ENSG00000109743	BST1	FALSE
62964	MR-IVW	BST1:Q10588:OID21051:v1:Neurology	BST1:Q10588:OID21051:v1:Neurology	GCST90200368	cholesterol	8	-0.0247002	0.0165773	0.136223	PPP	Q10588	Chen et al.	cholesterol	HMDB0000067	ENSG00000109743	BST1	FALSE
62965	MR-IVW	BST1:Q10588:OID21051:v1:Neurology	BST1:Q10588:OID21051:v1:Neurology	GCST90200369	2-hydroxyphenylacetate	8	0.000964335	0.0179058	0.95705	PPP	Q10588	Chen et al.	2-hydroxyphenylacetate	HMDB0000669	ENSG00000109743	BST1	FALSE
62966	MR-IVW	BST1:Q10588:OID21051:v1:Neurology	BST1:Q10588:OID21051:v1:Neurology	GCST90200370	aspartate	8	-0.0147466	0.016799	0.380039	PPP	Q10588	Chen et al.	aspartate	HMDB0000191	ENSG00000109743	BST1	FALSE
62967	MR-IVW	BST1:Q10588:OID21051:v1:Neurology	BST1:Q10588:OID21051:v1:Neurology	GCST90200372	arginine	8	0.0195866	0.0180009	0.276555	PPP	Q10588	Chen et al.	arginine	HMDB0000517	ENSG00000109743	BST1	FALSE
62968	MR-IVW	BST1:Q10588:OID21051:v1:Neurology	BST1:Q10588:OID21051:v1:Neurology	GCST90200374	sphinganine	8	-0.0231371	0.0183	0.206115	PPP	Q10588	Chen et al.	sphinganine	HMDB0000269	ENSG00000109743	BST1	FALSE
62969	MR-IVW	BST1:Q10588:OID21051:v1:Neurology	BST1:Q10588:OID21051:v1:Neurology	GCST90200376	flavin adenine dinucleotide (fad)	8	-0.0284753	0.0192398	0.138869	PPP	Q10588	Chen et al.	flavin adenine dinucleotide (fad)	HMDB0001248	ENSG00000109743	BST1	FALSE
62970	MR-IVW	BST1:Q10588:OID21051:v1:Neurology	BST1:Q10588:OID21051:v1:Neurology	GCST90200377	histidine	8	0.0525816	0.0166084	0.00154571	PPP	Q10588	Chen et al.	histidine	HMDB0000177	ENSG00000109743	BST1	FALSE
62971	MR-IVW	BST1:Q10588:OID21051:v1:Neurology	BST1:Q10588:OID21051:v1:Neurology	GCST90200378	cortisol	8	-0.0153737	0.0169828	0.365332	PPP	Q10588	Chen et al.	cortisol	HMDB0000063	ENSG00000109743	BST1	FALSE
62972	MR-IVW	BST1:Q10588:OID21051:v1:Neurology	BST1:Q10588:OID21051:v1:Neurology	GCST90200379	hypotaurine	8	-0.00507666	0.0174791	0.771478	PPP	Q10588	Chen et al.	hypotaurine	HMDB0000965	ENSG00000109743	BST1	FALSE
62973	MR-IVW	BST1:Q10588:OID21051:v1:Neurology	BST1:Q10588:OID21051:v1:Neurology	GCST90200382	cystine	8	0.0138068	0.0165684	0.404664	PPP	Q10588	Chen et al.	cystine	HMDB0000192	ENSG00000109743	BST1	FALSE
62974	MR-IVW	BST1:Q10588:OID21051:v1:Neurology	BST1:Q10588:OID21051:v1:Neurology	GCST90200383	cystathionine	8	0.0219687	0.0169152	0.194028	PPP	Q10588	Chen et al.	cystathionine	HMDB0000099	ENSG00000109743	BST1	FALSE
62975	MR-IVW	BST1:Q10588:OID21051:v1:Neurology	BST1:Q10588:OID21051:v1:Neurology	GCST90200384	guanidinoacetate	8	0.00991585	0.0185272	0.592508	PPP	Q10588	Chen et al.	guanidinoacetate	HMDB0000128	ENSG00000109743	BST1	FALSE
62976	MR-IVW	BST1:Q10588:OID21051:v1:Neurology	BST1:Q10588:OID21051:v1:Neurology	GCST90200385	sphingosine	8	-0.0170775	0.0167694	0.308502	PPP	Q10588	Chen et al.	sphingosine	HMDB0000252	ENSG00000109743	BST1	FALSE
62977	MR-IVW	BST1:Q10588:OID21051:v1:Neurology	BST1:Q10588:OID21051:v1:Neurology	GCST90200390	stearate (18:0)	8	-0.0228204	0.0165751	0.168578	PPP	Q10588	Chen et al.	stearate (18:0)	HMDB0000827	ENSG00000109743	BST1	FALSE
62978	MR-IVW	BST1:Q10588:OID21051:v1:Neurology	BST1:Q10588:OID21051:v1:Neurology	GCST90200391	methionine	8	0.03087	0.0165232	0.0617224	PPP	Q10588	Chen et al.	methionine	HMDB0000696	ENSG00000109743	BST1	FALSE
62979	MR-IVW	BST1:Q10588:OID21051:v1:Neurology	BST1:Q10588:OID21051:v1:Neurology	GCST90200392	orotate	8	0.00350228	0.0172841	0.839424	PPP	Q10588	Chen et al.	orotate	HMDB0000226	ENSG00000109743	BST1	FALSE
62980	MR-IVW	BST1:Q10588:OID21051:v1:Neurology	BST1:Q10588:OID21051:v1:Neurology	GCST90200393	phosphate	8	-0.0100275	0.0192248	0.601954	PPP	Q10588	Chen et al.	phosphate	HMDB0001429	ENSG00000109743	BST1	FALSE
62981	MR-IVW	BST1:Q10588:OID21051:v1:Neurology	BST1:Q10588:OID21051:v1:Neurology	GCST90200394	inosine	8	0.0229328	0.0214624	0.285289	PPP	Q10588	Chen et al.	inosine	HMDB0000195	ENSG00000109743	BST1	FALSE
62982	MR-IVW	BST1:Q10588:OID21051:v1:Neurology	BST1:Q10588:OID21051:v1:Neurology	GCST90200395	inosine 5'-monophosphate (imp)	8	0.00984398	0.0219963	0.654493	PPP	Q10588	Chen et al.	inosine 5'-monophosphate (imp)	HMDB0000175	ENSG00000109743	BST1	FALSE
62983	MR-IVW	BST1:Q10588:OID21051:v1:Neurology	BST1:Q10588:OID21051:v1:Neurology	GCST90200396	phenylalanine	8	0.0092223	0.0165171	0.576608	PPP	Q10588	Chen et al.	phenylalanine	HMDB0000159	ENSG00000109743	BST1	FALSE
62984	MR-IVW	BST1:Q10588:OID21051:v1:Neurology	BST1:Q10588:OID21051:v1:Neurology	GCST90200397	palmitate (16:0)	8	-0.0186196	0.0166209	0.262605	PPP	Q10588	Chen et al.	palmitate (16:0)	HMDB0000220	ENSG00000109743	BST1	FALSE
62985	MR-IVW	BST1:Q10588:OID21051:v1:Neurology	BST1:Q10588:OID21051:v1:Neurology	GCST90200400	nicotinamide	8	-0.00812845	0.0166362	0.625125	PPP	Q10588	Chen et al.	nicotinamide	HMDB0001406	ENSG00000109743	BST1	TRUE
62986	MR-IVW	BST1:Q10588:OID21051:v1:Neurology	BST1:Q10588:OID21051:v1:Neurology	GCST90200401	myo-inositol	8	0.0127141	0.0167962	0.449071	PPP	Q10588	Chen et al.	myo-inositol	HMDB0000211	ENSG00000109743	BST1	FALSE
62987	MR-IVW	BST1:Q10588:OID21051:v1:Neurology	BST1:Q10588:OID21051:v1:Neurology	GCST90200403	citrulline	8	-0.00999505	0.0166053	0.547227	PPP	Q10588	Chen et al.	citrulline	HMDB0000904	ENSG00000109743	BST1	FALSE
62988	MR-IVW	BST1:Q10588:OID21051:v1:Neurology	BST1:Q10588:OID21051:v1:Neurology	GCST90200404	ornithine	8	0.0178959	0.0168422	0.28798	PPP	Q10588	Chen et al.	ornithine	HMDB0000214	ENSG00000109743	BST1	FALSE
62989	MR-IVW	BST1:Q10588:OID21051:v1:Neurology	BST1:Q10588:OID21051:v1:Neurology	GCST90200405	retinol (vitamin a)	8	-0.0304943	0.0165354	0.0651569	PPP	Q10588	Chen et al.	retinol (vitamin a)	HMDB0000305	ENSG00000109743	BST1	FALSE
62990	MR-IVW	BST1:Q10588:OID21051:v1:Neurology	BST1:Q10588:OID21051:v1:Neurology	GCST90200406	1-methylnicotinamide	8	-0.026313	0.0167272	0.115702	PPP	Q10588	Chen et al.	1-methylnicotinamide	HMDB0000699	ENSG00000109743	BST1	FALSE
62991	MR-IVW	BST1:Q10588:OID21051:v1:Neurology	BST1:Q10588:OID21051:v1:Neurology	GCST90200407	uridine	8	-0.0190666	0.0164915	0.24762	PPP	Q10588	Chen et al.	uridine	HMDB0000296	ENSG00000109743	BST1	FALSE
62992	MR-IVW	BST1:Q10588:OID21051:v1:Neurology	BST1:Q10588:OID21051:v1:Neurology	GCST90200410	phytanate	8	-0.00150604	0.0178311	0.932689	PPP	Q10588	Chen et al.	phytanate	HMDB0000801	ENSG00000109743	BST1	FALSE
62993	MR-IVW	BST1:Q10588:OID21051:v1:Neurology	BST1:Q10588:OID21051:v1:Neurology	GCST90200412	glutamate	8	-0.0222925	0.0165241	0.17731	PPP	Q10588	Chen et al.	glutamate	HMDB0000148	ENSG00000109743	BST1	FALSE
62994	MR-IVW	BST1:Q10588:OID21051:v1:Neurology	BST1:Q10588:OID21051:v1:Neurology	GCST90200413	2'-deoxyuridine	8	0.0428904	0.018981	0.0238428	PPP	Q10588	Chen et al.	2'-deoxyuridine	HMDB0000012	ENSG00000109743	BST1	FALSE
62995	MR-IVW	BST1:Q10588:OID21051:v1:Neurology	BST1:Q10588:OID21051:v1:Neurology	GCST90200415	serine	8	0.0259809	0.0164735	0.114764	PPP	Q10588	Chen et al.	serine	HMDB0000187	ENSG00000109743	BST1	FALSE
62996	MR-IVW	BST1:Q10588:OID21051:v1:Neurology	BST1:Q10588:OID21051:v1:Neurology	GCST90200417	urea	8	-0.00331206	0.0165868	0.84173	PPP	Q10588	Chen et al.	urea	HMDB0000294	ENSG00000109743	BST1	FALSE
62997	MR-IVW	BST1:Q10588:OID21051:v1:Neurology	BST1:Q10588:OID21051:v1:Neurology	GCST90200418	pyridoxal	8	0.016965	0.0168346	0.313575	PPP	Q10588	Chen et al.	pyridoxal	HMDB0001545	ENSG00000109743	BST1	FALSE
62998	MR-IVW	BST1:Q10588:OID21051:v1:Neurology	BST1:Q10588:OID21051:v1:Neurology	GCST90200419	glutamine	8	0.0208808	0.0164913	0.205453	PPP	Q10588	Chen et al.	glutamine	HMDB0000641	ENSG00000109743	BST1	FALSE
62999	MR-IVW	BST1:Q10588:OID21051:v1:Neurology	BST1:Q10588:OID21051:v1:Neurology	GCST90200422	serotonin	8	-0.0210861	0.0173328	0.223777	PPP	Q10588	Chen et al.	serotonin	HMDB0000259	ENSG00000109743	BST1	FALSE
63000	MR-IVW	BST1:Q10588:OID21051:v1:Neurology	BST1:Q10588:OID21051:v1:Neurology	GCST90200423	spermidine	8	-0.0018593	0.0187934	0.921191	PPP	Q10588	Chen et al.	spermidine	HMDB0001257	ENSG00000109743	BST1	FALSE
63001	MR-IVW	BST1:Q10588:OID21051:v1:Neurology	BST1:Q10588:OID21051:v1:Neurology	GCST90200427	tyrosine	8	0.0305306	0.0164927	0.0641469	PPP	Q10588	Chen et al.	tyrosine	HMDB0000158	ENSG00000109743	BST1	FALSE
63002	MR-IVW	BST1:Q10588:OID21051:v1:Neurology	BST1:Q10588:OID21051:v1:Neurology	GCST90200429	cytidine	8	0.0198021	0.0171194	0.247393	PPP	Q10588	Chen et al.	cytidine	HMDB0000089	ENSG00000109743	BST1	FALSE
63003	MR-IVW	BST1:Q10588:OID21051:v1:Neurology	BST1:Q10588:OID21051:v1:Neurology	GCST90200430	pyruvate	8	-0.0145838	0.0164861	0.376365	PPP	Q10588	Chen et al.	pyruvate	HMDB0000243	ENSG00000109743	BST1	FALSE
63004	MR-IVW	BST1:Q10588:OID21051:v1:Neurology	BST1:Q10588:OID21051:v1:Neurology	GCST90200431	alanine	8	0.0328943	0.0165462	0.046809	PPP	Q10588	Chen et al.	alanine	HMDB0000161	ENSG00000109743	BST1	FALSE
63005	MR-IVW	BST1:Q10588:OID21051:v1:Neurology	BST1:Q10588:OID21051:v1:Neurology	GCST90200432	threonine	8	0.0115881	0.016515	0.482882	PPP	Q10588	Chen et al.	threonine	HMDB0000167	ENSG00000109743	BST1	FALSE
63006	MR-IVW	BST1:Q10588:OID21051:v1:Neurology	BST1:Q10588:OID21051:v1:Neurology	GCST90200437	fructose	8	1.91969e-05	0.0166872	0.999082	PPP	Q10588	Chen et al.	fructose	HMDB0000660	ENSG00000109743	BST1	FALSE
63007	MR-IVW	BST1:Q10588:OID21051:v1:Neurology	BST1:Q10588:OID21051:v1:Neurology	GCST90200438	alpha-ketobutyrate	8	-0.0264794	0.0186293	0.155205	PPP	Q10588	Chen et al.	alpha-ketobutyrate	HMDB0000005	ENSG00000109743	BST1	FALSE
63008	MR-IVW	BST1:Q10588:OID21051:v1:Neurology	BST1:Q10588:OID21051:v1:Neurology	GCST90200439	cysteine	8	0.0252623	0.0165284	0.126409	PPP	Q10588	Chen et al.	cysteine	HMDB0000574	ENSG00000109743	BST1	FALSE
63009	MR-IVW	BST1:Q10588:OID21051:v1:Neurology	BST1:Q10588:OID21051:v1:Neurology	GCST90200440	glucose	8	-0.00955267	0.0186709	0.608906	PPP	Q10588	Chen et al.	glucose	HMDB0000122	ENSG00000109743	BST1	FALSE
63010	MR-IVW	BST1:Q10588:OID21051:v1:Neurology	BST1:Q10588:OID21051:v1:Neurology	GCST90200441	tryptophan	8	0.00712268	0.0199386	0.720919	PPP	Q10588	Chen et al.	tryptophan	HMDB0000929	ENSG00000109743	BST1	FALSE
63011	MR-IVW	BST1:Q10588:OID21051:v1:Neurology	BST1:Q10588:OID21051:v1:Neurology	GCST90200442	valine	8	0.000632373	0.0166082	0.969627	PPP	Q10588	Chen et al.	valine	HMDB0000883	ENSG00000109743	BST1	FALSE
63012	MR-IVW	BST1:Q10588:OID21051:v1:Neurology	BST1:Q10588:OID21051:v1:Neurology	GCST90200444	dihydroorotate	8	-0.0271149	0.0165502	0.101351	PPP	Q10588	Chen et al.	dihydroorotate	HMDB03349	ENSG00000109743	BST1	FALSE
63013	MR-IVW	BST1:Q10588:OID21051:v1:Neurology	BST1:Q10588:OID21051:v1:Neurology	GCST90200447	maltose	8	0.00615512	0.0211187	0.770705	PPP	Q10588	Chen et al.	maltose	HMDB0000163	ENSG00000109743	BST1	FALSE
63014	MR-IVW	BST1:Q10588:OID21051:v1:Neurology	BST1:Q10588:OID21051:v1:Neurology	GCST90200452	asparagine	8	0.0270614	0.0165288	0.101583	PPP	Q10588	Chen et al.	asparagine	HMDB0000168	ENSG00000109743	BST1	FALSE
63015	MR-IVW	BST1:Q10588:OID21051:v1:Neurology	BST1:Q10588:OID21051:v1:Neurology	GCST90200455	alpha-ketoglutarate	8	-0.0388442	0.016533	0.0187991	PPP	Q10588	Chen et al.	alpha-ketoglutarate	HMDB0000208	ENSG00000109743	BST1	FALSE
63016	MR-IVW	BST1:Q10588:OID21051:v1:Neurology	BST1:Q10588:OID21051:v1:Neurology	GCST90200680	5-acetylamino-6-formylamino-3-methyluracil	8	-0.0351953	0.0206867	0.0888773	PPP	Q10588	Chen et al.	5-acetylamino-6-formylamino-3-methyluracil	HMDB0011105	ENSG00000109743	BST1	FALSE
63017	MR-IVW	BST1:Q10588:OID21051:v1:Neurology	BST1:Q10588:OID21051:v1:Neurology	GCST90200684	n-acetyl-aspartyl-glutamate (naag)	8	0.0196279	0.0179197	0.273374	PPP	Q10588	Chen et al.	n-acetyl-aspartyl-glutamate (naag)	HMDB0001067	ENSG00000109743	BST1	FALSE
63018	MR-IVW	BST1:Q10588:OID21051:v1:Neurology	BST1:Q10588:OID21051:v1:Neurology	GCST90200687	bilirubin (e,z or z,e)*	8	-0.0218873	0.0166274	0.18806	PPP	Q10588	Chen et al.	bilirubin (e,z or z,e)*	HMDB0000488	ENSG00000109743	BST1	FALSE
63019	MR-IVW	BST1:Q10588:OID21051:v1:Neurology	BST1:Q10588:OID21051:v1:Neurology	GCST90200691	n-delta-acetylornithine	8	-0.00505966	0.0164859	0.758913	PPP	Q10588	Chen et al.	n-delta-acetylornithine	HMDB0003357	ENSG00000109743	BST1	FALSE
63020	MR-IVW	BST1:Q10588:OID21051:v1:Neurology	BST1:Q10588:OID21051:v1:Neurology	GCST90200704	bilirubin (z,z)	8	-0.0180002	0.0165871	0.277837	PPP	Q10588	Chen et al.	bilirubin (z,z)	HMDB0000054	ENSG00000109743	BST1	FALSE
63021	MR-IVW	BST1:Q10588:OID21051:v1:Neurology	BST1:Q10588:OID21051:v1:Neurology	GCST90200706	biliverdin	8	0.000796178	0.0175091	0.963731	PPP	Q10588	Chen et al.	biliverdin	HMDB0001008	ENSG00000109743	BST1	FALSE
63022	MR-IVW	BST1:Q10588:OID21051:v1:Neurology	BST1:Q10588:OID21051:v1:Neurology	GCST90200707	glycine	8	0.0228509	0.0164854	0.165707	PPP	Q10588	Chen et al.	glycine	HMDB0000123	ENSG00000109743	BST1	FALSE
63023	MR-IVW	BST1:Q10588:OID21051:v1:Neurology	BST1:Q10588:OID21051:v1:Neurology	M00053	glutamine	7	0.0171293	0.022088	0.438043	PPP	Q10588	Shin et al.	glutamine	HMDB0000641	ENSG00000109743	BST1	FALSE
63024	MR-IVW	BST1:Q10588:OID21051:v1:Neurology	BST1:Q10588:OID21051:v1:Neurology	M00054	tryptophan	7	0.039498	0.0220906	0.0737755	PPP	Q10588	Shin et al.	tryptophan	HMDB0000929	ENSG00000109743	BST1	FALSE
63025	MR-IVW	BST1:Q10588:OID21051:v1:Neurology	BST1:Q10588:OID21051:v1:Neurology	M00059	histidine	7	0.0302777	0.0220914	0.17051	PPP	Q10588	Shin et al.	histidine	HMDB0000177	ENSG00000109743	BST1	FALSE
63026	MR-IVW	BST1:Q10588:OID21051:v1:Neurology	BST1:Q10588:OID21051:v1:Neurology	M00063	cholesterol	7	-0.00100146	0.0220842	0.963831	PPP	Q10588	Shin et al.	cholesterol	HMDB0000067	ENSG00000109743	BST1	FALSE
63027	MR-IVW	BST1:Q10588:OID21051:v1:Neurology	BST1:Q10588:OID21051:v1:Neurology	M00064	phenylalanine	7	0.0128525	0.023307	0.581328	PPP	Q10588	Shin et al.	phenylalanine	HMDB0000159	ENSG00000109743	BST1	FALSE
63028	MR-IVW	BST1:Q10588:OID21051:v1:Neurology	BST1:Q10588:OID21051:v1:Neurology	M00555	adenosine	7	0.0414036	0.0247965	0.0949723	PPP	Q10588	Shin et al.	adenosine	HMDB0000050	ENSG00000109743	BST1	FALSE
63029	MR-IVW	BST1:Q10588:OID21051:v1:Neurology	BST1:Q10588:OID21051:v1:Neurology	M00577	fructose	7	0.00833287	0.0221246	0.706446	PPP	Q10588	Shin et al.	fructose	HMDB0000660	ENSG00000109743	BST1	FALSE
63030	MR-IVW	BST1:Q10588:OID21051:v1:Neurology	BST1:Q10588:OID21051:v1:Neurology	M00599	pyruvate	7	0.0124003	0.0225241	0.581952	PPP	Q10588	Shin et al.	pyruvate	HMDB0000243	ENSG00000109743	BST1	FALSE
63031	MR-IVW	BST1:Q10588:OID21051:v1:Neurology	BST1:Q10588:OID21051:v1:Neurology	M00606	uridine	7	-0.0143217	0.0220921	0.516808	PPP	Q10588	Shin et al.	uridine	HMDB0000296	ENSG00000109743	BST1	FALSE
63032	MR-IVW	BST1:Q10588:OID21051:v1:Neurology	BST1:Q10588:OID21051:v1:Neurology	M01105	linoleate (18:2n6)	7	0.0014259	0.0222384	0.948876	PPP	Q10588	Shin et al.	linoleate (18:2n6)	HMDB0006270,HMDB0000673	ENSG00000109743	BST1	FALSE
63033	MR-IVW	BST1:Q10588:OID21051:v1:Neurology	BST1:Q10588:OID21051:v1:Neurology	M01110	arachidonate (20:4n6)	7	7.81657e-05	0.0223392	0.997208	PPP	Q10588	Shin et al.	arachidonate (20:4n6)	HMDB0001043	ENSG00000109743	BST1	FALSE
63034	MR-IVW	BST1:Q10588:OID21051:v1:Neurology	BST1:Q10588:OID21051:v1:Neurology	M01123	inosine	7	-0.01857	0.0368775	0.614571	PPP	Q10588	Shin et al.	inosine	HMDB0000195	ENSG00000109743	BST1	FALSE
63035	MR-IVW	BST1:Q10588:OID21051:v1:Neurology	BST1:Q10588:OID21051:v1:Neurology	M01284	threonine	7	0.00169922	0.0254584	0.946785	PPP	Q10588	Shin et al.	threonine	HMDB0000167	ENSG00000109743	BST1	FALSE
63036	MR-IVW	BST1:Q10588:OID21051:v1:Neurology	BST1:Q10588:OID21051:v1:Neurology	M01299	tyrosine	7	0.00486249	0.0222819	0.827253	PPP	Q10588	Shin et al.	tyrosine	HMDB0000158	ENSG00000109743	BST1	FALSE
63037	MR-IVW	BST1:Q10588:OID21051:v1:Neurology	BST1:Q10588:OID21051:v1:Neurology	M01302	methionine	7	-0.00642638	0.0246011	0.79392	PPP	Q10588	Shin et al.	methionine	HMDB0000696	ENSG00000109743	BST1	FALSE
63038	MR-IVW	BST1:Q10588:OID21051:v1:Neurology	BST1:Q10588:OID21051:v1:Neurology	M01336	palmitate (16:0)	7	0.0104762	0.0220959	0.635413	PPP	Q10588	Shin et al.	palmitate (16:0)	HMDB0000220	ENSG00000109743	BST1	FALSE
63039	MR-IVW	BST1:Q10588:OID21051:v1:Neurology	BST1:Q10588:OID21051:v1:Neurology	M01358	stearate (18:0)	7	0.00371711	0.0222114	0.867093	PPP	Q10588	Shin et al.	stearate (18:0)	HMDB0000827	ENSG00000109743	BST1	FALSE
63040	MR-IVW	BST1:Q10588:OID21051:v1:Neurology	BST1:Q10588:OID21051:v1:Neurology	M01493	ornithine	7	0.00527035	0.022237	0.812651	PPP	Q10588	Shin et al.	ornithine	HMDB0000214	ENSG00000109743	BST1	FALSE
63041	MR-IVW	BST1:Q10588:OID21051:v1:Neurology	BST1:Q10588:OID21051:v1:Neurology	M01508	pantothenate	7	0.00999849	0.0223901	0.655194	PPP	Q10588	Shin et al.	pantothenate	HMDB0000210	ENSG00000109743	BST1	FALSE
63042	MR-IVW	BST1:Q10588:OID21051:v1:Neurology	BST1:Q10588:OID21051:v1:Neurology	M01564	citrate	7	-0.00289078	0.0221021	0.89594	PPP	Q10588	Shin et al.	citrate	HMDB0000094	ENSG00000109743	BST1	FALSE
63043	MR-IVW	BST1:Q10588:OID21051:v1:Neurology	BST1:Q10588:OID21051:v1:Neurology	M01638	arginine	7	0.01499	0.0227915	0.51073	PPP	Q10588	Shin et al.	arginine	HMDB0000517	ENSG00000109743	BST1	FALSE
63044	MR-IVW	BST1:Q10588:OID21051:v1:Neurology	BST1:Q10588:OID21051:v1:Neurology	M01640	ascorbate (vitamin c)	7	0.0348199	0.0418653	0.405571	PPP	Q10588	Shin et al.	ascorbate (vitamin c)	HMDB0000044	ENSG00000109743	BST1	FALSE
63045	MR-IVW	BST1:Q10588:OID21051:v1:Neurology	BST1:Q10588:OID21051:v1:Neurology	M01649	valine	7	0.00630898	0.0222218	0.77648	PPP	Q10588	Shin et al.	valine	HMDB0000883	ENSG00000109743	BST1	FALSE
63046	MR-IVW	BST1:Q10588:OID21051:v1:Neurology	BST1:Q10588:OID21051:v1:Neurology	M01670	urea	7	-0.0424255	0.0221665	0.0556268	PPP	Q10588	Shin et al.	urea	HMDB0000294	ENSG00000109743	BST1	FALSE
63047	MR-IVW	BST1:Q10588:OID21051:v1:Neurology	BST1:Q10588:OID21051:v1:Neurology	M01712	cortisol	7	0.023337	0.0221043	0.291074	PPP	Q10588	Shin et al.	cortisol	HMDB0000063	ENSG00000109743	BST1	FALSE
63048	MR-IVW	BST1:Q10588:OID21051:v1:Neurology	BST1:Q10588:OID21051:v1:Neurology	M01827	riboflavin (vitamin b2)	7	0.0128438	0.0485025	0.791157	PPP	Q10588	Shin et al.	riboflavin (vitamin b2)	HMDB0000244	ENSG00000109743	BST1	FALSE
63049	MR-IVW	BST1:Q10588:OID21051:v1:Neurology	BST1:Q10588:OID21051:v1:Neurology	M02132	citrulline	7	0.0165118	0.0264207	0.531999	PPP	Q10588	Shin et al.	citrulline	HMDB0000904	ENSG00000109743	BST1	FALSE
63050	MR-IVW	BST1:Q10588:OID21051:v1:Neurology	BST1:Q10588:OID21051:v1:Neurology	M02137	biliverdin	7	0.0134021	0.0240109	0.57673	PPP	Q10588	Shin et al.	biliverdin	HMDB0001008	ENSG00000109743	BST1	FALSE
63051	MR-IVW	BST1:Q10588:OID21051:v1:Neurology	BST1:Q10588:OID21051:v1:Neurology	M02342	serotonin (5ht)	7	-0.00136284	0.0280603	0.961263	PPP	Q10588	Shin et al.	serotonin (5ht)	HMDB0000259	ENSG00000109743	BST1	FALSE
63052	MR-IVW	BST1:Q10588:OID21051:v1:Neurology	BST1:Q10588:OID21051:v1:Neurology	M03147	xanthine	7	0.000348114	0.0237113	0.988286	PPP	Q10588	Shin et al.	xanthine	HMDB0000292	ENSG00000109743	BST1	FALSE
63053	MR-IVW	BST1:Q10588:OID21051:v1:Neurology	BST1:Q10588:OID21051:v1:Neurology	M11438	phosphate	7	-0.00121454	0.0222255	0.95642	PPP	Q10588	Shin et al.	phosphate	HMDB0001429	ENSG00000109743	BST1	FALSE
63054	MR-IVW	BST1:Q10588:OID21051:v1:Neurology	BST1:Q10588:OID21051:v1:Neurology	M15122	glycerol	7	0.0225557	0.0220959	0.307344	PPP	Q10588	Shin et al.	glycerol	HMDB0000131	ENSG00000109743	BST1	FALSE
63055	MR-IVW	BST1:Q10588:OID21051:v1:Neurology	BST1:Q10588:OID21051:v1:Neurology	M15488	acetylphosphate	7	0.0414036	0.0247965	0.0949723	PPP	Q10588	Shin et al.	acetylphosphate	HMDB0001494	ENSG00000109743	BST1	FALSE
63056	MR-IVW	BST1:Q10588:OID21051:v1:Neurology	BST1:Q10588:OID21051:v1:Neurology	M15506	choline	7	-0.0131045	0.022178	0.554601	PPP	Q10588	Shin et al.	choline	HMDB0000097	ENSG00000109743	BST1	FALSE
63057	MR-IVW	BST1:Q10588:OID21051:v1:Neurology	BST1:Q10588:OID21051:v1:Neurology	M15630	n-acetylornithine	7	-0.0327817	0.0250334	0.190358	PPP	Q10588	Shin et al.	n-acetylornithine	HMDB0003357	ENSG00000109743	BST1	FALSE
63058	MR-IVW	BST1:Q10588:OID21051:v1:Neurology	BST1:Q10588:OID21051:v1:Neurology	M15677	3-methylhistidine	7	-0.00225854	0.0255402	0.929534	PPP	Q10588	Shin et al.	3-methylhistidine	HMDB0000479	ENSG00000109743	BST1	FALSE
63059	MR-IVW	BST1:Q10588:OID21051:v1:Neurology	BST1:Q10588:OID21051:v1:Neurology	M15990	glycerophosphorylcholine (gpc)	7	-0.0154772	0.023089	0.502649	PPP	Q10588	Shin et al.	glycerophosphorylcholine (gpc)	HMDB0000086	ENSG00000109743	BST1	FALSE
63060	MR-IVW	BST1:Q10588:OID21051:v1:Neurology	BST1:Q10588:OID21051:v1:Neurology	M15996	aspartate	7	0.0556682	0.0225903	0.0137301	PPP	Q10588	Shin et al.	aspartate	HMDB0000191	ENSG00000109743	BST1	FALSE
63061	MR-IVW	BST1:Q10588:OID21051:v1:Neurology	BST1:Q10588:OID21051:v1:Neurology	M18254	paraxanthine	7	0.0338151	0.0226656	0.135723	PPP	Q10588	Shin et al.	paraxanthine	HMDB0001860	ENSG00000109743	BST1	FALSE
63062	MR-IVW	BST1:Q10588:OID21051:v1:Neurology	BST1:Q10588:OID21051:v1:Neurology	M18467	eicosapentaenoate (epa; 20:5n3)	7	-0.0296834	0.0222616	0.182404	PPP	Q10588	Shin et al.	eicosapentaenoate (epa; 20:5n3)	HMDB0001999	ENSG00000109743	BST1	FALSE
63063	MR-IVW	BST1:Q10588:OID21051:v1:Neurology	BST1:Q10588:OID21051:v1:Neurology	M18474	estrone 3-sulfate	7	-0.0431564	0.0625597	0.490293	PPP	Q10588	Shin et al.	estrone 3-sulfate	HMDB0001425	ENSG00000109743	BST1	FALSE
63064	MR-IVW	BST1:Q10588:OID21051:v1:Neurology	BST1:Q10588:OID21051:v1:Neurology	M18494	taurochenodeoxycholate	7	0.000815361	0.0258377	0.974825	PPP	Q10588	Shin et al.	taurochenodeoxycholate	HMDB0000951	ENSG00000109743	BST1	FALSE
63065	MR-IVW	BST1:Q10588:OID21051:v1:Neurology	BST1:Q10588:OID21051:v1:Neurology	M19323	docosahexaenoate (dha; 22:6n3)	7	0.00297312	0.0222339	0.893624	PPP	Q10588	Shin et al.	docosahexaenoate (dha; 22:6n3)	HMDB0002183	ENSG00000109743	BST1	FALSE
63066	MR-IVW	BST1:Q10588:OID21051:v1:Neurology	BST1:Q10588:OID21051:v1:Neurology	M19934	myo-inositol	7	-0.0175873	0.0247565	0.47745	PPP	Q10588	Shin et al.	myo-inositol	HMDB0000211	ENSG00000109743	BST1	FALSE
63067	MR-IVW	BST1:Q10588:OID21051:v1:Neurology	BST1:Q10588:OID21051:v1:Neurology	M20489	glucose	7	-0.0260168	0.0239704	0.277758	PPP	Q10588	Shin et al.	glucose	HMDB0000122	ENSG00000109743	BST1	FALSE
63068	MR-IVW	BST1:Q10588:OID21051:v1:Neurology	BST1:Q10588:OID21051:v1:Neurology	M21044	2-hydroxybutyrate (ahb)	7	-0.026319	0.022205	0.235908	PPP	Q10588	Shin et al.	2-hydroxybutyrate (ahb)	HMDB0000008	ENSG00000109743	BST1	FALSE
63069	MR-IVW	BST1:Q10588:OID21051:v1:Neurology	BST1:Q10588:OID21051:v1:Neurology	M22189	palmitoylcarnitine (c16)	7	0.0182705	0.0223245	0.413125	PPP	Q10588	Shin et al.	palmitoylcarnitine (c16)	HMDB0000222	ENSG00000109743	BST1	FALSE
63070	MR-IVW	BST1:Q10588:OID21051:v1:Neurology	BST1:Q10588:OID21051:v1:Neurology	M22842	cholate	7	0.00542286	0.0253189	0.830404	PPP	Q10588	Shin et al.	cholate	HMDB0000619	ENSG00000109743	BST1	FALSE
63071	MR-IVW	BST1:Q10588:OID21051:v1:Neurology	BST1:Q10588:OID21051:v1:Neurology	M27716	bilirubin (z,z)	7	0.00175118	0.0237562	0.941237	PPP	Q10588	Shin et al.	bilirubin (z,z)	HMDB0000054	ENSG00000109743	BST1	FALSE
63072	MR-IVW	BST1:Q10588:OID21051:v1:Neurology	BST1:Q10588:OID21051:v1:Neurology	M27718	creatine	7	0.0218383	0.0221592	0.324371	PPP	Q10588	Shin et al.	creatine	HMDB0000064	ENSG00000109743	BST1	FALSE
63073	MR-IVW	BST1:Q10588:OID21051:v1:Neurology	BST1:Q10588:OID21051:v1:Neurology	M31453	cysteine	7	0.0429766	0.024481	0.0791731	PPP	Q10588	Shin et al.	cysteine	HMDB0000574	ENSG00000109743	BST1	FALSE
63074	MR-IVW	BST1:Q10588:OID21051:v1:Neurology	BST1:Q10588:OID21051:v1:Neurology	M31454	cystine	7	-0.0195335	0.0425508	0.64619	PPP	Q10588	Shin et al.	cystine	HMDB0000192	ENSG00000109743	BST1	FALSE
63075	MR-IVW	BST1:Q10588:OID21051:v1:Neurology	BST1:Q10588:OID21051:v1:Neurology	M32198	acetylcarnitine (c2)	7	0.0354031	0.0246992	0.151752	PPP	Q10588	Shin et al.	acetylcarnitine (c2)	HMDB0000201	ENSG00000109743	BST1	FALSE
63076	MR-IVW	BST1:Q10588:OID21051:v1:Neurology	BST1:Q10588:OID21051:v1:Neurology	M32315	serine	7	-0.0210735	0.0223059	0.344789	PPP	Q10588	Shin et al.	serine	HMDB0000187	ENSG00000109743	BST1	FALSE
63077	MR-IVW	BST1:Q10588:OID21051:v1:Neurology	BST1:Q10588:OID21051:v1:Neurology	M32319	trans-4-hydroxyproline	7	-0.0257352	0.0223187	0.248879	PPP	Q10588	Shin et al.	trans-4-hydroxyproline	HMDB0000725	ENSG00000109743	BST1	FALSE
63078	MR-IVW	BST1:Q10588:OID21051:v1:Neurology	BST1:Q10588:OID21051:v1:Neurology	M32322	glutamate	7	-0.00732431	0.0263335	0.780908	PPP	Q10588	Shin et al.	glutamate	HMDB0000148	ENSG00000109743	BST1	FALSE
63079	MR-IVW	BST1:Q10588:OID21051:v1:Neurology	BST1:Q10588:OID21051:v1:Neurology	M32338	glycine	7	-0.0119615	0.0252116	0.635183	PPP	Q10588	Shin et al.	glycine	HMDB0000123	ENSG00000109743	BST1	FALSE
63080	MR-IVW	BST1:Q10588:OID21051:v1:Neurology	BST1:Q10588:OID21051:v1:Neurology	M32339	alanine	7	-0.0172177	0.0228796	0.451729	PPP	Q10588	Shin et al.	alanine	HMDB0000161	ENSG00000109743	BST1	FALSE
63081	MR-IVW	BST1:Q10588:OID21051:v1:Neurology	BST1:Q10588:OID21051:v1:Neurology	M32425	dehydroepiandrosterone sulfate (dhea-s)	7	-0.0353885	0.0221042	0.10938	PPP	Q10588	Shin et al.	dehydroepiandrosterone sulfate (dhea-s)	HMDB0001032	ENSG00000109743	BST1	FALSE
63082	MR-IVW	BST1:Q10588:OID21051:v1:Neurology	BST1:Q10588:OID21051:v1:Neurology	M32458	oleamide	7	0.0100859	0.029872	0.735637	PPP	Q10588	Shin et al.	oleamide	HMDB0002117	ENSG00000109743	BST1	FALSE
63083	MR-IVW	BST1:Q10588:OID21051:v1:Neurology	BST1:Q10588:OID21051:v1:Neurology	M32593	heme	7	0.0448027	0.0245472	0.0679755	PPP	Q10588	Shin et al.	heme	HMDB0003178	ENSG00000109743	BST1	FALSE
63084	MR-IVW	BST1:Q10588:OID21051:v1:Neurology	BST1:Q10588:OID21051:v1:Neurology	M33453	alpha-ketoglutarate	7	-0.00629743	0.025057	0.801564	PPP	Q10588	Shin et al.	alpha-ketoglutarate	HMDB0000208	ENSG00000109743	BST1	FALSE
63085	MR-IVW	BST1:Q10588:OID21051:v1:Neurology	BST1:Q10588:OID21051:v1:Neurology	M34106	bilirubin (e,z or z,e)*	7	0.00979733	0.0269432	0.716135	PPP	Q10588	Shin et al.	bilirubin (e,z or z,e)*	HMDB0000488	ENSG00000109743	BST1	FALSE
63086	MR-IVW	BST1:Q10588:OID21051:v1:Neurology	BST1:Q10588:OID21051:v1:Neurology	M34283	asparagine	7	-0.0316829	0.0222652	0.154741	PPP	Q10588	Shin et al.	asparagine	HMDB0000168	ENSG00000109743	BST1	FALSE
63087	MR-IVW	BST1:Q10588:OID21051:v1:Neurology	BST1:Q10588:OID21051:v1:Neurology	bioa_001	alanine	7	-0.00110667	0.00763866	0.884807	PPP	Q10588	Lotta et al.	alanine	HMDB0000161	ENSG00000109743	BST1	FALSE
63088	MR-IVW	BST1:Q10588:OID21051:v1:Neurology	BST1:Q10588:OID21051:v1:Neurology	bioa_002	arginine	7	0.00104543	0.0114609	0.92732	PPP	Q10588	Lotta et al.	arginine	HMDB0000517	ENSG00000109743	BST1	FALSE
63089	MR-IVW	BST1:Q10588:OID21051:v1:Neurology	BST1:Q10588:OID21051:v1:Neurology	bioa_003	asparagine	7	0.000833523	0.0119619	0.944447	PPP	Q10588	Lotta et al.	asparagine	HMDB0000168	ENSG00000109743	BST1	FALSE
63090	MR-IVW	BST1:Q10588:OID21051:v1:Neurology	BST1:Q10588:OID21051:v1:Neurology	bioa_004	aspartate	7	0.0218984	0.0122327	0.0734291	PPP	Q10588	Lotta et al.	aspartate	HMDB0000191	ENSG00000109743	BST1	FALSE
63091	MR-IVW	BST1:Q10588:OID21051:v1:Neurology	BST1:Q10588:OID21051:v1:Neurology	bioa_005	citrulline	7	-0.00615796	0.0119686	0.606897	PPP	Q10588	Lotta et al.	citrulline	HMDB0000904	ENSG00000109743	BST1	FALSE
63092	MR-IVW	BST1:Q10588:OID21051:v1:Neurology	BST1:Q10588:OID21051:v1:Neurology	bioa_006	glutamine	7	-0.00689436	0.00651225	0.289747	PPP	Q10588	Lotta et al.	glutamine	HMDB0000641	ENSG00000109743	BST1	FALSE
63093	MR-IVW	BST1:Q10588:OID21051:v1:Neurology	BST1:Q10588:OID21051:v1:Neurology	bioa_007	glutamate	7	-0.0114502	0.0118423	0.3336	PPP	Q10588	Lotta et al.	glutamate	HMDB0000148	ENSG00000109743	BST1	FALSE
63094	MR-IVW	BST1:Q10588:OID21051:v1:Neurology	BST1:Q10588:OID21051:v1:Neurology	bioa_008	glycine	7	-0.00306973	0.00671818	0.647722	PPP	Q10588	Lotta et al.	glycine	HMDB0000123	ENSG00000109743	BST1	FALSE
63095	MR-IVW	BST1:Q10588:OID21051:v1:Neurology	BST1:Q10588:OID21051:v1:Neurology	bioa_009	histidine	7	0.00243887	0.00798576	0.76006	PPP	Q10588	Lotta et al.	histidine	HMDB0000177	ENSG00000109743	BST1	FALSE
63096	MR-IVW	BST1:Q10588:OID21051:v1:Neurology	BST1:Q10588:OID21051:v1:Neurology	bioa_013	methionine	7	0.00893045	0.0115913	0.441034	PPP	Q10588	Lotta et al.	methionine	HMDB0000696	ENSG00000109743	BST1	FALSE
63097	MR-IVW	BST1:Q10588:OID21051:v1:Neurology	BST1:Q10588:OID21051:v1:Neurology	bioa_014	ornithine	7	-0.00279714	0.0109313	0.798042	PPP	Q10588	Lotta et al.	ornithine	HMDB0000214	ENSG00000109743	BST1	FALSE
63098	MR-IVW	BST1:Q10588:OID21051:v1:Neurology	BST1:Q10588:OID21051:v1:Neurology	bioa_015	phenylethylamine	8	-0.0429919	0.0189537	0.0233135	PPP	Q10588	Lotta et al.	phenylethylamine	HMDB0012275	ENSG00000109743	BST1	FALSE
63099	MR-IVW	BST1:Q10588:OID21051:v1:Neurology	BST1:Q10588:OID21051:v1:Neurology	bioa_016	phenylalanine	7	-0.00063743	0.00694714	0.926893	PPP	Q10588	Lotta et al.	phenylalanine	HMDB0000159	ENSG00000109743	BST1	FALSE
63100	MR-IVW	BST1:Q10588:OID21051:v1:Neurology	BST1:Q10588:OID21051:v1:Neurology	bioa_018	serine	7	-0.00614	0.0116945	0.599561	PPP	Q10588	Lotta et al.	serine	HMDB0000187	ENSG00000109743	BST1	FALSE
63101	MR-IVW	BST1:Q10588:OID21051:v1:Neurology	BST1:Q10588:OID21051:v1:Neurology	bioa_019	threonine	7	0.00463992	0.0112134	0.679033	PPP	Q10588	Lotta et al.	threonine	HMDB0000167	ENSG00000109743	BST1	FALSE
63102	MR-IVW	BST1:Q10588:OID21051:v1:Neurology	BST1:Q10588:OID21051:v1:Neurology	bioa_020	tryptophan	7	0.0290111	0.0137848	0.0353288	PPP	Q10588	Lotta et al.	tryptophan	HMDB0000929	ENSG00000109743	BST1	FALSE
63103	MR-IVW	BST1:Q10588:OID21051:v1:Neurology	BST1:Q10588:OID21051:v1:Neurology	bioa_021	tyrosine	7	-0.00323053	0.00687601	0.638479	PPP	Q10588	Lotta et al.	tyrosine	HMDB0000158	ENSG00000109743	BST1	FALSE
63104	MR-IVW	BST1:Q10588:OID21051:v1:Neurology	BST1:Q10588:OID21051:v1:Neurology	bioa_022	valine	7	-0.00534903	0.0065925	0.417147	PPP	Q10588	Lotta et al.	valine	HMDB0000883	ENSG00000109743	BST1	FALSE
63105	MR-IVW	BST1:Q10588:OID21051:v1:Neurology	BST1:Q10588:OID21051:v1:Neurology	bioa_023	n-acetylornithine	7	0.00386241	0.0120023	0.7476	PPP	Q10588	Lotta et al.	n-acetylornithine	HMDB0003357	ENSG00000109743	BST1	FALSE
63106	MR-IVW	BST1:Q10588:OID21051:v1:Neurology	BST1:Q10588:OID21051:v1:Neurology	bioa_030	trans-hydroxyproline	7	0.0174003	0.0108222	0.10787	PPP	Q10588	Lotta et al.	trans-hydroxyproline	HMDB0000725	ENSG00000109743	BST1	FALSE
63107	MR-IVW	BST1:Q10588:OID21051:v1:Neurology	BST1:Q10588:OID21051:v1:Neurology	bioa_031	sarcosine	8	-0.00802699	0.0100342	0.423731	PPP	Q10588	Lotta et al.	sarcosine	HMDB0000271	ENSG00000109743	BST1	FALSE
63108	MR-IVW	BST1:Q10588:OID21051:v1:Neurology	BST1:Q10588:OID21051:v1:Neurology	bioa_032	serotonin	7	0.00471057	0.0149598	0.752851	PPP	Q10588	Lotta et al.	serotonin	HMDB0000259	ENSG00000109743	BST1	FALSE
63109	MR-IVW	BST1:Q10588:OID21051:v1:Neurology	BST1:Q10588:OID21051:v1:Neurology	bioa_033	spermidine	8	0.010689	0.0116731	0.359828	PPP	Q10588	Lotta et al.	spermidine	HMDB0001257	ENSG00000109743	BST1	FALSE
63110	MR-IVW	BST1:Q10588:OID21051:v1:Neurology	BST1:Q10588:OID21051:v1:Neurology	bior_002	acetylcarnitine (c2)	7	-0.00569418	0.0107658	0.596864	PPP	Q10588	Lotta et al.	acetylcarnitine (c2)	HMDB0000201	ENSG00000109743	BST1	FALSE
63111	MR-IVW	BST1:Q10588:OID21051:v1:Neurology	BST1:Q10588:OID21051:v1:Neurology	bior_031	hexadecanoylcarnitine	7	0.0146882	0.0108106	0.174246	PPP	Q10588	Lotta et al.	hexadecanoylcarnitine	HMDB0000222	ENSG00000109743	BST1	FALSE
63112	MR-IVW	BST1:Q10588:OID21051:v1:Neurology	BST1:Q10588:OID21051:v1:Neurology	met-d-Acetate	acetate	8	-0.0029104	0.00446042	0.514082	PPP	Q10588	Borges et al.	acetate	HMDB0000042	ENSG00000109743	BST1	FALSE
63113	MR-IVW	BST1:Q10588:OID21051:v1:Neurology	BST1:Q10588:OID21051:v1:Neurology	met-d-Acetoacetate	acetoacetate	8	0.00763233	0.00444254	0.0857942	PPP	Q10588	Borges et al.	acetoacetate	HMDB0000060	ENSG00000109743	BST1	FALSE
63114	MR-IVW	BST1:Q10588:OID21051:v1:Neurology	BST1:Q10588:OID21051:v1:Neurology	met-d-Ala	alanine	8	-0.00713235	0.0045611	0.117879	PPP	Q10588	Borges et al.	alanine	HMDB0000161	ENSG00000109743	BST1	FALSE
63115	MR-IVW	BST1:Q10588:OID21051:v1:Neurology	BST1:Q10588:OID21051:v1:Neurology	met-d-Citrate	citrate	8	-0.0033505	0.00440537	0.446926	PPP	Q10588	Borges et al.	citrate	HMDB0000094	ENSG00000109743	BST1	FALSE
63116	MR-IVW	BST1:Q10588:OID21051:v1:Neurology	BST1:Q10588:OID21051:v1:Neurology	met-d-Gln	glutamine	8	-0.0046245	0.00481399	0.336734	PPP	Q10588	Borges et al.	glutamine	HMDB0000641	ENSG00000109743	BST1	FALSE
63117	MR-IVW	BST1:Q10588:OID21051:v1:Neurology	BST1:Q10588:OID21051:v1:Neurology	met-d-Glucose	glucose	8	-0.000662887	0.00512415	0.897069	PPP	Q10588	Borges et al.	glucose	HMDB0000122	ENSG00000109743	BST1	FALSE
63118	MR-IVW	BST1:Q10588:OID21051:v1:Neurology	BST1:Q10588:OID21051:v1:Neurology	met-d-Gly	glycine	8	0.0346978	0.00441353	3.79007e-15	PPP	Q10588	Borges et al.	glycine	HMDB0000123	ENSG00000109743	BST1	FALSE
63119	MR-IVW	BST1:Q10588:OID21051:v1:Neurology	BST1:Q10588:OID21051:v1:Neurology	met-d-His	histidine	8	-0.00941063	0.00442602	0.033486	PPP	Q10588	Borges et al.	histidine	HMDB0000177	ENSG00000109743	BST1	FALSE
63120	MR-IVW	BST1:Q10588:OID21051:v1:Neurology	BST1:Q10588:OID21051:v1:Neurology	met-d-LA	linoleate (18:2n6)	8	-0.00189232	0.00461664	0.681887	PPP	Q10588	Borges et al.	linoleate (18:2n6)	HMDB0006270,HMDB0000673	ENSG00000109743	BST1	FALSE
63121	MR-IVW	BST1:Q10588:OID21051:v1:Neurology	BST1:Q10588:OID21051:v1:Neurology	met-d-Phe	phenylalanine	8	-0.00840728	0.0044279	0.057603	PPP	Q10588	Borges et al.	phenylalanine	HMDB0000159	ENSG00000109743	BST1	FALSE
63122	MR-IVW	BST1:Q10588:OID21051:v1:Neurology	BST1:Q10588:OID21051:v1:Neurology	met-d-Pyruvate	pyruvate	8	0.00474869	0.00469348	0.311651	PPP	Q10588	Borges et al.	pyruvate	HMDB0000243	ENSG00000109743	BST1	FALSE
63123	MR-IVW	BST1:Q10588:OID21051:v1:Neurology	BST1:Q10588:OID21051:v1:Neurology	met-d-Tyr	tyrosine	8	-0.000376796	0.00438812	0.931572	PPP	Q10588	Borges et al.	tyrosine	HMDB0000158	ENSG00000109743	BST1	FALSE
63124	MR-IVW	BST1:Q10588:OID21051:v1:Neurology	BST1:Q10588:OID21051:v1:Neurology	met-d-Val	valine	8	-0.00389164	0.00442457	0.379102	PPP	Q10588	Borges et al.	valine	HMDB0000883	ENSG00000109743	BST1	FALSE
63125	MR-IVW	CANT1:Q8WVQ1:OID20181:v1:Cardiometabolic	CANT1:Q8WVQ1:OID20181:v1:Cardiometabolic	GCST90199627	n-alpha-acetylornithine	13	-0.0620306	0.070591	0.379546	PPP	Q8WVQ1	Chen et al.	n-alpha-acetylornithine	HMDB0003357	ENSG00000171302	CANT1	FALSE
63126	MR-IVW	CANT1:Q8WVQ1:OID20181:v1:Cardiometabolic	CANT1:Q8WVQ1:OID20181:v1:Cardiometabolic	GCST90199628	3-methylhistidine	13	0.00765475	0.0585963	0.896064	PPP	Q8WVQ1	Chen et al.	3-methylhistidine	HMDB0000479	ENSG00000171302	CANT1	FALSE
63127	MR-IVW	CANT1:Q8WVQ1:OID20181:v1:Cardiometabolic	CANT1:Q8WVQ1:OID20181:v1:Cardiometabolic	GCST90199629	glycerophosphorylcholine (gpc)	13	-0.0457846	0.0602605	0.447387	PPP	Q8WVQ1	Chen et al.	glycerophosphorylcholine (gpc)	HMDB0000086	ENSG00000171302	CANT1	FALSE
63128	MR-IVW	CANT1:Q8WVQ1:OID20181:v1:Cardiometabolic	CANT1:Q8WVQ1:OID20181:v1:Cardiometabolic	GCST90199637	n-acetylglutamate	13	0.0148008	0.0598415	0.80465	PPP	Q8WVQ1	Chen et al.	n-acetylglutamate	HMDB0001138	ENSG00000171302	CANT1	FALSE
63129	MR-IVW	CANT1:Q8WVQ1:OID20181:v1:Cardiometabolic	CANT1:Q8WVQ1:OID20181:v1:Cardiometabolic	GCST90199651	docosahexaenoate (dha; 22:6n3)	13	0.0283612	0.0580932	0.625406	PPP	Q8WVQ1	Chen et al.	docosahexaenoate (dha; 22:6n3)	HMDB0002183	ENSG00000171302	CANT1	FALSE
63130	MR-IVW	CANT1:Q8WVQ1:OID20181:v1:Cardiometabolic	CANT1:Q8WVQ1:OID20181:v1:Cardiometabolic	GCST90199652	1-stearoyl-2-oleoyl-gps (18:0/18:1)	13	0.0547431	0.0604183	0.3649	PPP	Q8WVQ1	Chen et al.	1-stearoyl-2-oleoyl-gps (18:0/18:1)	HMDB0010163	ENSG00000171302	CANT1	FALSE
63131	MR-IVW	CANT1:Q8WVQ1:OID20181:v1:Cardiometabolic	CANT1:Q8WVQ1:OID20181:v1:Cardiometabolic	GCST90199654	paraxanthine	13	-0.0379217	0.0596972	0.525276	PPP	Q8WVQ1	Chen et al.	paraxanthine	HMDB0001860	ENSG00000171302	CANT1	FALSE
63132	MR-IVW	CANT1:Q8WVQ1:OID20181:v1:Cardiometabolic	CANT1:Q8WVQ1:OID20181:v1:Cardiometabolic	GCST90199665	n-acetylaspartate (naa)	13	-0.125462	0.0585556	0.0321442	PPP	Q8WVQ1	Chen et al.	n-acetylaspartate (naa)	HMDB0000812	ENSG00000171302	CANT1	FALSE
63133	MR-IVW	CANT1:Q8WVQ1:OID20181:v1:Cardiometabolic	CANT1:Q8WVQ1:OID20181:v1:Cardiometabolic	GCST90199666	palmitoylcarnitine (c16)	13	0.151581	0.0581701	0.00916537	PPP	Q8WVQ1	Chen et al.	palmitoylcarnitine (c16)	HMDB0000222	ENSG00000171302	CANT1	FALSE
63134	MR-IVW	CANT1:Q8WVQ1:OID20181:v1:Cardiometabolic	CANT1:Q8WVQ1:OID20181:v1:Cardiometabolic	GCST90199669	acetylcarnitine (c2)	13	0.207516	0.0581469	0.00035859	PPP	Q8WVQ1	Chen et al.	acetylcarnitine (c2)	HMDB0000201	ENSG00000171302	CANT1	FALSE
63135	MR-IVW	CANT1:Q8WVQ1:OID20181:v1:Cardiometabolic	CANT1:Q8WVQ1:OID20181:v1:Cardiometabolic	GCST90199673	dehydroepiandrosterone sulfate (dhea-s)	13	-0.0166926	0.0685685	0.807661	PPP	Q8WVQ1	Chen et al.	dehydroepiandrosterone sulfate (dhea-s)	HMDB0001032	ENSG00000171302	CANT1	FALSE
63136	MR-IVW	CANT1:Q8WVQ1:OID20181:v1:Cardiometabolic	CANT1:Q8WVQ1:OID20181:v1:Cardiometabolic	GCST90199691	1-methylhistidine	13	0.118238	0.0613763	0.0540498	PPP	Q8WVQ1	Chen et al.	1-methylhistidine	HMDB0000001	ENSG00000171302	CANT1	FALSE
63137	MR-IVW	CANT1:Q8WVQ1:OID20181:v1:Cardiometabolic	CANT1:Q8WVQ1:OID20181:v1:Cardiometabolic	GCST90199845	sphinganine-1-phosphate	13	0.0524919	0.0645922	0.41641	PPP	Q8WVQ1	Chen et al.	sphinganine-1-phosphate	HMDB0001383	ENSG00000171302	CANT1	FALSE
63138	MR-IVW	CANT1:Q8WVQ1:OID20181:v1:Cardiometabolic	CANT1:Q8WVQ1:OID20181:v1:Cardiometabolic	GCST90199896	sulfate*	13	-0.0169476	0.0584338	0.771793	PPP	Q8WVQ1	Chen et al.	sulfate*	HMDB01448	ENSG00000171302	CANT1	FALSE
63139	MR-IVW	CANT1:Q8WVQ1:OID20181:v1:Cardiometabolic	CANT1:Q8WVQ1:OID20181:v1:Cardiometabolic	GCST90199972	sphingomyelin (d18:1/24:1, d18:2/24:0)*	13	0.0305209	0.0581341	0.599577	PPP	Q8WVQ1	Chen et al.	sphingomyelin (d18:1/24:1, d18:2/24:0)*	HMDB0012107	ENSG00000171302	CANT1	FALSE
63140	MR-IVW	CANT1:Q8WVQ1:OID20181:v1:Cardiometabolic	CANT1:Q8WVQ1:OID20181:v1:Cardiometabolic	GCST90200001	sphingomyelin (d18:1/20:0, d16:1/22:0)*	13	0.0572915	0.0581682	0.324659	PPP	Q8WVQ1	Chen et al.	sphingomyelin (d18:1/20:0, d16:1/22:0)*	HMDB0012102	ENSG00000171302	CANT1	FALSE
63141	MR-IVW	CANT1:Q8WVQ1:OID20181:v1:Cardiometabolic	CANT1:Q8WVQ1:OID20181:v1:Cardiometabolic	GCST90200049	myristoyl dihydrosphingomyelin (d18:0/14:0)*	13	-0.032447	0.0581815	0.577059	PPP	Q8WVQ1	Chen et al.	myristoyl dihydrosphingomyelin (d18:0/14:0)*	HMDB0012085	ENSG00000171302	CANT1	FALSE
63142	MR-IVW	CANT1:Q8WVQ1:OID20181:v1:Cardiometabolic	CANT1:Q8WVQ1:OID20181:v1:Cardiometabolic	GCST90200056	sphingomyelin (d18:0/18:0, d19:0/17:0)*	13	0.0193254	0.05811	0.739462	PPP	Q8WVQ1	Chen et al.	sphingomyelin (d18:0/18:0, d19:0/17:0)*	HMDB0012087	ENSG00000171302	CANT1	FALSE
63143	MR-IVW	CANT1:Q8WVQ1:OID20181:v1:Cardiometabolic	CANT1:Q8WVQ1:OID20181:v1:Cardiometabolic	GCST90200279	pantothenate	13	0.00339498	0.0645093	0.958029	PPP	Q8WVQ1	Chen et al.	pantothenate	HMDB0000210	ENSG00000171302	CANT1	FALSE
63144	MR-IVW	CANT1:Q8WVQ1:OID20181:v1:Cardiometabolic	CANT1:Q8WVQ1:OID20181:v1:Cardiometabolic	GCST90200281	phosphoethanolamine	13	0.0784613	0.0637626	0.218502	PPP	Q8WVQ1	Chen et al.	phosphoethanolamine	HMDB0000224	ENSG00000171302	CANT1	FALSE
63145	MR-IVW	CANT1:Q8WVQ1:OID20181:v1:Cardiometabolic	CANT1:Q8WVQ1:OID20181:v1:Cardiometabolic	GCST90200283	3-ureidopropionate	13	0.0184849	0.0612143	0.762675	PPP	Q8WVQ1	Chen et al.	3-ureidopropionate	HMDB0000026	ENSG00000171302	CANT1	FALSE
63146	MR-IVW	CANT1:Q8WVQ1:OID20181:v1:Cardiometabolic	CANT1:Q8WVQ1:OID20181:v1:Cardiometabolic	GCST90200291	sarcosine	13	0.0437009	0.05829	0.453426	PPP	Q8WVQ1	Chen et al.	sarcosine	HMDB0000271	ENSG00000171302	CANT1	FALSE
63147	MR-IVW	CANT1:Q8WVQ1:OID20181:v1:Cardiometabolic	CANT1:Q8WVQ1:OID20181:v1:Cardiometabolic	GCST90200292	trans-4-hydroxyproline	13	0.109611	0.0581879	0.0595995	PPP	Q8WVQ1	Chen et al.	trans-4-hydroxyproline	HMDB0000725	ENSG00000171302	CANT1	FALSE
63148	MR-IVW	CANT1:Q8WVQ1:OID20181:v1:Cardiometabolic	CANT1:Q8WVQ1:OID20181:v1:Cardiometabolic	GCST90200293	thyroxine	13	0.107317	0.0587499	0.0677476	PPP	Q8WVQ1	Chen et al.	thyroxine	HMDB0000248	ENSG00000171302	CANT1	FALSE
63149	MR-IVW	CANT1:Q8WVQ1:OID20181:v1:Cardiometabolic	CANT1:Q8WVQ1:OID20181:v1:Cardiometabolic	GCST90200296	methyl indole-3-acetate	13	0.0675377	0.07499	0.367789	PPP	Q8WVQ1	Chen et al.	methyl indole-3-acetate	HMDB0029738	ENSG00000171302	CANT1	FALSE
63150	MR-IVW	CANT1:Q8WVQ1:OID20181:v1:Cardiometabolic	CANT1:Q8WVQ1:OID20181:v1:Cardiometabolic	GCST90200304	citrate	13	0.0503982	0.05816	0.386192	PPP	Q8WVQ1	Chen et al.	citrate	HMDB0000094	ENSG00000171302	CANT1	FALSE
63151	MR-IVW	CANT1:Q8WVQ1:OID20181:v1:Cardiometabolic	CANT1:Q8WVQ1:OID20181:v1:Cardiometabolic	GCST90200306	butyrate/isobutyrate (4:0)	13	0.0315602	0.0697097	0.650738	PPP	Q8WVQ1	Chen et al.	butyrate/isobutyrate (4:0)	HMDB0000039	ENSG00000171302	CANT1	FALSE
63152	MR-IVW	CANT1:Q8WVQ1:OID20181:v1:Cardiometabolic	CANT1:Q8WVQ1:OID20181:v1:Cardiometabolic	GCST90200314	n-acetylneuraminate	13	0.237113	0.0583667	4.85557e-05	PPP	Q8WVQ1	Chen et al.	n-acetylneuraminate	HMDB0000230	ENSG00000171302	CANT1	FALSE
63153	MR-IVW	CANT1:Q8WVQ1:OID20181:v1:Cardiometabolic	CANT1:Q8WVQ1:OID20181:v1:Cardiometabolic	GCST90200318	acetoacetate	13	-0.0150528	0.0637103	0.813224	PPP	Q8WVQ1	Chen et al.	acetoacetate	HMDB0000060	ENSG00000171302	CANT1	FALSE
63154	MR-IVW	CANT1:Q8WVQ1:OID20181:v1:Cardiometabolic	CANT1:Q8WVQ1:OID20181:v1:Cardiometabolic	GCST90200319	cys-gly, oxidized	13	-0.313657	0.0580466	6.5339e-08	PPP	Q8WVQ1	Chen et al.	cys-gly, oxidized	HMDB0000078	ENSG00000171302	CANT1	FALSE
63155	MR-IVW	CANT1:Q8WVQ1:OID20181:v1:Cardiometabolic	CANT1:Q8WVQ1:OID20181:v1:Cardiometabolic	GCST90200321	cholate	13	-0.114954	0.059495	0.0533385	PPP	Q8WVQ1	Chen et al.	cholate	HMDB0000619	ENSG00000171302	CANT1	FALSE
63156	MR-IVW	CANT1:Q8WVQ1:OID20181:v1:Cardiometabolic	CANT1:Q8WVQ1:OID20181:v1:Cardiometabolic	GCST90200323	creatine	13	-0.0646031	0.0598016	0.280013	PPP	Q8WVQ1	Chen et al.	creatine	HMDB0000064	ENSG00000171302	CANT1	FALSE
63157	MR-IVW	CANT1:Q8WVQ1:OID20181:v1:Cardiometabolic	CANT1:Q8WVQ1:OID20181:v1:Cardiometabolic	GCST90200325	glycerol	13	0.0572851	0.0580687	0.323885	PPP	Q8WVQ1	Chen et al.	glycerol	HMDB0000131	ENSG00000171302	CANT1	FALSE
63158	MR-IVW	CANT1:Q8WVQ1:OID20181:v1:Cardiometabolic	CANT1:Q8WVQ1:OID20181:v1:Cardiometabolic	GCST90200327	choline	13	0.0872277	0.0581514	0.133612	PPP	Q8WVQ1	Chen et al.	choline	HMDB0000097	ENSG00000171302	CANT1	FALSE
63159	MR-IVW	CANT1:Q8WVQ1:OID20181:v1:Cardiometabolic	CANT1:Q8WVQ1:OID20181:v1:Cardiometabolic	GCST90200335	stearoyl sphingomyelin (d18:1/18:0)	13	0.0435338	0.0581652	0.454189	PPP	Q8WVQ1	Chen et al.	stearoyl sphingomyelin (d18:1/18:0)	HMDB0001348	ENSG00000171302	CANT1	FALSE
63160	MR-IVW	CANT1:Q8WVQ1:OID20181:v1:Cardiometabolic	CANT1:Q8WVQ1:OID20181:v1:Cardiometabolic	GCST90200336	n-palmitoyl-sphingosine (d18:1/16:0)	13	0.117408	0.0581366	0.0434327	PPP	Q8WVQ1	Chen et al.	n-palmitoyl-sphingosine (d18:1/16:0)	HMDB0004949	ENSG00000171302	CANT1	FALSE
63161	MR-IVW	CANT1:Q8WVQ1:OID20181:v1:Cardiometabolic	CANT1:Q8WVQ1:OID20181:v1:Cardiometabolic	GCST90200337	taurochenodeoxycholate	13	0.00723422	0.063937	0.909915	PPP	Q8WVQ1	Chen et al.	taurochenodeoxycholate	HMDB0000951	ENSG00000171302	CANT1	FALSE
63162	MR-IVW	CANT1:Q8WVQ1:OID20181:v1:Cardiometabolic	CANT1:Q8WVQ1:OID20181:v1:Cardiometabolic	GCST90200341	n-stearoyl-sphingosine (d18:1/18:0)*	13	0.0142768	0.0581798	0.806154	PPP	Q8WVQ1	Chen et al.	n-stearoyl-sphingosine (d18:1/18:0)*	HMDB0004950	ENSG00000171302	CANT1	FALSE
63163	MR-IVW	CANT1:Q8WVQ1:OID20181:v1:Cardiometabolic	CANT1:Q8WVQ1:OID20181:v1:Cardiometabolic	GCST90200345	s-adenosylhomocysteine (sah)	13	0.142038	0.0697909	0.0418314	PPP	Q8WVQ1	Chen et al.	s-adenosylhomocysteine (sah)	HMDB00939	ENSG00000171302	CANT1	FALSE
63164	MR-IVW	CANT1:Q8WVQ1:OID20181:v1:Cardiometabolic	CANT1:Q8WVQ1:OID20181:v1:Cardiometabolic	GCST90200348	quinolinate	13	0.182764	0.0603784	0.00247016	PPP	Q8WVQ1	Chen et al.	quinolinate	HMDB0000232	ENSG00000171302	CANT1	FALSE
63165	MR-IVW	CANT1:Q8WVQ1:OID20181:v1:Cardiometabolic	CANT1:Q8WVQ1:OID20181:v1:Cardiometabolic	GCST90200349	eicosapentaenoate (epa; 20:5n3)	13	0.0405088	0.058169	0.486179	PPP	Q8WVQ1	Chen et al.	eicosapentaenoate (epa; 20:5n3)	HMDB0001999	ENSG00000171302	CANT1	FALSE
63166	MR-IVW	CANT1:Q8WVQ1:OID20181:v1:Cardiometabolic	CANT1:Q8WVQ1:OID20181:v1:Cardiometabolic	GCST90200351	n-acetylputrescine	13	0.155186	0.0588431	0.00835736	PPP	Q8WVQ1	Chen et al.	n-acetylputrescine	HMDB0002064	ENSG00000171302	CANT1	FALSE
63167	MR-IVW	CANT1:Q8WVQ1:OID20181:v1:Cardiometabolic	CANT1:Q8WVQ1:OID20181:v1:Cardiometabolic	GCST90200354	linoleate (18:2n6)	13	0.0683654	0.0581559	0.239773	PPP	Q8WVQ1	Chen et al.	linoleate (18:2n6)	HMDB0006270,HMDB0000673	ENSG00000171302	CANT1	FALSE
63168	MR-IVW	CANT1:Q8WVQ1:OID20181:v1:Cardiometabolic	CANT1:Q8WVQ1:OID20181:v1:Cardiometabolic	GCST90200355	adenosine 5'-diphosphate (adp)	13	0.188542	0.0790477	0.0170713	PPP	Q8WVQ1	Chen et al.	adenosine 5'-diphosphate (adp)	HMDB0001341	ENSG00000171302	CANT1	FALSE
63169	MR-IVW	CANT1:Q8WVQ1:OID20181:v1:Cardiometabolic	CANT1:Q8WVQ1:OID20181:v1:Cardiometabolic	GCST90200356	adenosine 5'-monophosphate (amp)	13	0.134485	0.0599745	0.0249373	PPP	Q8WVQ1	Chen et al.	adenosine 5'-monophosphate (amp)	HMDB0000045	ENSG00000171302	CANT1	FALSE
63170	MR-IVW	CANT1:Q8WVQ1:OID20181:v1:Cardiometabolic	CANT1:Q8WVQ1:OID20181:v1:Cardiometabolic	GCST90200358	arachidonate (20:4n6)	13	0.0640989	0.0581166	0.270055	PPP	Q8WVQ1	Chen et al.	arachidonate (20:4n6)	HMDB0001043	ENSG00000171302	CANT1	FALSE
63171	MR-IVW	CANT1:Q8WVQ1:OID20181:v1:Cardiometabolic	CANT1:Q8WVQ1:OID20181:v1:Cardiometabolic	GCST90200359	5-methylthioadenosine (mta)	13	0.0540178	0.0583342	0.354444	PPP	Q8WVQ1	Chen et al.	5-methylthioadenosine (mta)	HMDB0001173	ENSG00000171302	CANT1	FALSE
63172	MR-IVW	CANT1:Q8WVQ1:OID20181:v1:Cardiometabolic	CANT1:Q8WVQ1:OID20181:v1:Cardiometabolic	GCST90200361	beta-alanine	13	0.00197307	0.0586805	0.973177	PPP	Q8WVQ1	Chen et al.	beta-alanine	HMDB0000056	ENSG00000171302	CANT1	FALSE
63173	MR-IVW	CANT1:Q8WVQ1:OID20181:v1:Cardiometabolic	CANT1:Q8WVQ1:OID20181:v1:Cardiometabolic	GCST90200362	succinate	13	-0.00947786	0.0600642	0.874618	PPP	Q8WVQ1	Chen et al.	succinate	HMDB0000254	ENSG00000171302	CANT1	FALSE
63174	MR-IVW	CANT1:Q8WVQ1:OID20181:v1:Cardiometabolic	CANT1:Q8WVQ1:OID20181:v1:Cardiometabolic	GCST90200363	choline phosphate	13	0.0603391	0.0647491	0.351393	PPP	Q8WVQ1	Chen et al.	choline phosphate	HMDB0001565	ENSG00000171302	CANT1	FALSE
63175	MR-IVW	CANT1:Q8WVQ1:OID20181:v1:Cardiometabolic	CANT1:Q8WVQ1:OID20181:v1:Cardiometabolic	GCST90200364	cysteinylglycine	13	-0.22862	0.0582834	8.76125e-05	PPP	Q8WVQ1	Chen et al.	cysteinylglycine	HMDB0000078	ENSG00000171302	CANT1	FALSE
63176	MR-IVW	CANT1:Q8WVQ1:OID20181:v1:Cardiometabolic	CANT1:Q8WVQ1:OID20181:v1:Cardiometabolic	GCST90200365	phenylpyruvate	13	-0.0595769	0.0591116	0.313516	PPP	Q8WVQ1	Chen et al.	phenylpyruvate	HMDB0000205	ENSG00000171302	CANT1	FALSE
63177	MR-IVW	CANT1:Q8WVQ1:OID20181:v1:Cardiometabolic	CANT1:Q8WVQ1:OID20181:v1:Cardiometabolic	GCST90200368	cholesterol	13	0.0389914	0.0581665	0.50264	PPP	Q8WVQ1	Chen et al.	cholesterol	HMDB0000067	ENSG00000171302	CANT1	FALSE
63178	MR-IVW	CANT1:Q8WVQ1:OID20181:v1:Cardiometabolic	CANT1:Q8WVQ1:OID20181:v1:Cardiometabolic	GCST90200369	2-hydroxyphenylacetate	13	0.102821	0.0621076	0.0978187	PPP	Q8WVQ1	Chen et al.	2-hydroxyphenylacetate	HMDB0000669	ENSG00000171302	CANT1	FALSE
63179	MR-IVW	CANT1:Q8WVQ1:OID20181:v1:Cardiometabolic	CANT1:Q8WVQ1:OID20181:v1:Cardiometabolic	GCST90200370	aspartate	13	0.0922209	0.0581824	0.112959	PPP	Q8WVQ1	Chen et al.	aspartate	HMDB0000191	ENSG00000171302	CANT1	FALSE
63180	MR-IVW	CANT1:Q8WVQ1:OID20181:v1:Cardiometabolic	CANT1:Q8WVQ1:OID20181:v1:Cardiometabolic	GCST90200372	arginine	13	-0.0363939	0.0652945	0.577267	PPP	Q8WVQ1	Chen et al.	arginine	HMDB0000517	ENSG00000171302	CANT1	FALSE
63181	MR-IVW	CANT1:Q8WVQ1:OID20181:v1:Cardiometabolic	CANT1:Q8WVQ1:OID20181:v1:Cardiometabolic	GCST90200374	sphinganine	13	0.0741647	0.0621509	0.232752	PPP	Q8WVQ1	Chen et al.	sphinganine	HMDB0000269	ENSG00000171302	CANT1	FALSE
63182	MR-IVW	CANT1:Q8WVQ1:OID20181:v1:Cardiometabolic	CANT1:Q8WVQ1:OID20181:v1:Cardiometabolic	GCST90200376	flavin adenine dinucleotide (fad)	13	0.0879054	0.0668222	0.188338	PPP	Q8WVQ1	Chen et al.	flavin adenine dinucleotide (fad)	HMDB0001248	ENSG00000171302	CANT1	FALSE
63183	MR-IVW	CANT1:Q8WVQ1:OID20181:v1:Cardiometabolic	CANT1:Q8WVQ1:OID20181:v1:Cardiometabolic	GCST90200377	histidine	13	-0.157991	0.0582859	0.00671584	PPP	Q8WVQ1	Chen et al.	histidine	HMDB0000177	ENSG00000171302	CANT1	FALSE
63184	MR-IVW	CANT1:Q8WVQ1:OID20181:v1:Cardiometabolic	CANT1:Q8WVQ1:OID20181:v1:Cardiometabolic	GCST90200378	cortisol	13	0.0319122	0.0603253	0.596804	PPP	Q8WVQ1	Chen et al.	cortisol	HMDB0000063	ENSG00000171302	CANT1	FALSE
63185	MR-IVW	CANT1:Q8WVQ1:OID20181:v1:Cardiometabolic	CANT1:Q8WVQ1:OID20181:v1:Cardiometabolic	GCST90200379	hypotaurine	13	0.0275072	0.0583261	0.637204	PPP	Q8WVQ1	Chen et al.	hypotaurine	HMDB0000965	ENSG00000171302	CANT1	FALSE
63186	MR-IVW	CANT1:Q8WVQ1:OID20181:v1:Cardiometabolic	CANT1:Q8WVQ1:OID20181:v1:Cardiometabolic	GCST90200382	cystine	13	0.0814622	0.0584541	0.163436	PPP	Q8WVQ1	Chen et al.	cystine	HMDB0000192	ENSG00000171302	CANT1	FALSE
63187	MR-IVW	CANT1:Q8WVQ1:OID20181:v1:Cardiometabolic	CANT1:Q8WVQ1:OID20181:v1:Cardiometabolic	GCST90200383	cystathionine	13	-0.0084939	0.0628482	0.892494	PPP	Q8WVQ1	Chen et al.	cystathionine	HMDB0000099	ENSG00000171302	CANT1	FALSE
63188	MR-IVW	CANT1:Q8WVQ1:OID20181:v1:Cardiometabolic	CANT1:Q8WVQ1:OID20181:v1:Cardiometabolic	GCST90200384	guanidinoacetate	13	-0.116517	0.0592208	0.049125	PPP	Q8WVQ1	Chen et al.	guanidinoacetate	HMDB0000128	ENSG00000171302	CANT1	FALSE
63189	MR-IVW	CANT1:Q8WVQ1:OID20181:v1:Cardiometabolic	CANT1:Q8WVQ1:OID20181:v1:Cardiometabolic	GCST90200385	sphingosine	13	-0.0391571	0.0595733	0.510993	PPP	Q8WVQ1	Chen et al.	sphingosine	HMDB0000252	ENSG00000171302	CANT1	FALSE
63190	MR-IVW	CANT1:Q8WVQ1:OID20181:v1:Cardiometabolic	CANT1:Q8WVQ1:OID20181:v1:Cardiometabolic	GCST90200390	stearate (18:0)	13	0.0557932	0.0646409	0.388069	PPP	Q8WVQ1	Chen et al.	stearate (18:0)	HMDB0000827	ENSG00000171302	CANT1	FALSE
63191	MR-IVW	CANT1:Q8WVQ1:OID20181:v1:Cardiometabolic	CANT1:Q8WVQ1:OID20181:v1:Cardiometabolic	GCST90200391	methionine	13	-0.0235303	0.0640812	0.713474	PPP	Q8WVQ1	Chen et al.	methionine	HMDB0000696	ENSG00000171302	CANT1	FALSE
63192	MR-IVW	CANT1:Q8WVQ1:OID20181:v1:Cardiometabolic	CANT1:Q8WVQ1:OID20181:v1:Cardiometabolic	GCST90200392	orotate	13	0.0911364	0.0586266	0.12006	PPP	Q8WVQ1	Chen et al.	orotate	HMDB0000226	ENSG00000171302	CANT1	FALSE
63193	MR-IVW	CANT1:Q8WVQ1:OID20181:v1:Cardiometabolic	CANT1:Q8WVQ1:OID20181:v1:Cardiometabolic	GCST90200393	phosphate	13	0.0256855	0.0582054	0.659002	PPP	Q8WVQ1	Chen et al.	phosphate	HMDB0001429	ENSG00000171302	CANT1	TRUE
63194	MR-IVW	CANT1:Q8WVQ1:OID20181:v1:Cardiometabolic	CANT1:Q8WVQ1:OID20181:v1:Cardiometabolic	GCST90200394	inosine	13	0.0521506	0.0752047	0.488028	PPP	Q8WVQ1	Chen et al.	inosine	HMDB0000195	ENSG00000171302	CANT1	FALSE
63195	MR-IVW	CANT1:Q8WVQ1:OID20181:v1:Cardiometabolic	CANT1:Q8WVQ1:OID20181:v1:Cardiometabolic	GCST90200395	inosine 5'-monophosphate (imp)	13	0.128815	0.0806411	0.11018	PPP	Q8WVQ1	Chen et al.	inosine 5'-monophosphate (imp)	HMDB0000175	ENSG00000171302	CANT1	FALSE
63196	MR-IVW	CANT1:Q8WVQ1:OID20181:v1:Cardiometabolic	CANT1:Q8WVQ1:OID20181:v1:Cardiometabolic	GCST90200396	phenylalanine	13	-0.00509884	0.0629283	0.935421	PPP	Q8WVQ1	Chen et al.	phenylalanine	HMDB0000159	ENSG00000171302	CANT1	FALSE
63197	MR-IVW	CANT1:Q8WVQ1:OID20181:v1:Cardiometabolic	CANT1:Q8WVQ1:OID20181:v1:Cardiometabolic	GCST90200397	palmitate (16:0)	13	0.0852634	0.0581246	0.142401	PPP	Q8WVQ1	Chen et al.	palmitate (16:0)	HMDB0000220	ENSG00000171302	CANT1	FALSE
63198	MR-IVW	CANT1:Q8WVQ1:OID20181:v1:Cardiometabolic	CANT1:Q8WVQ1:OID20181:v1:Cardiometabolic	GCST90200400	nicotinamide	13	0.0824083	0.0586963	0.160325	PPP	Q8WVQ1	Chen et al.	nicotinamide	HMDB0001406	ENSG00000171302	CANT1	FALSE
63199	MR-IVW	CANT1:Q8WVQ1:OID20181:v1:Cardiometabolic	CANT1:Q8WVQ1:OID20181:v1:Cardiometabolic	GCST90200401	myo-inositol	13	0.0173797	0.0627011	0.78164	PPP	Q8WVQ1	Chen et al.	myo-inositol	HMDB0000211	ENSG00000171302	CANT1	FALSE
63200	MR-IVW	CANT1:Q8WVQ1:OID20181:v1:Cardiometabolic	CANT1:Q8WVQ1:OID20181:v1:Cardiometabolic	GCST90200403	citrulline	13	-0.0743932	0.0585249	0.203679	PPP	Q8WVQ1	Chen et al.	citrulline	HMDB0000904	ENSG00000171302	CANT1	FALSE
63201	MR-IVW	CANT1:Q8WVQ1:OID20181:v1:Cardiometabolic	CANT1:Q8WVQ1:OID20181:v1:Cardiometabolic	GCST90200404	ornithine	13	-0.010446	0.0581762	0.857499	PPP	Q8WVQ1	Chen et al.	ornithine	HMDB0000214	ENSG00000171302	CANT1	FALSE
63202	MR-IVW	CANT1:Q8WVQ1:OID20181:v1:Cardiometabolic	CANT1:Q8WVQ1:OID20181:v1:Cardiometabolic	GCST90200405	retinol (vitamin a)	13	0.165655	0.0582029	0.00442481	PPP	Q8WVQ1	Chen et al.	retinol (vitamin a)	HMDB0000305	ENSG00000171302	CANT1	FALSE
63203	MR-IVW	CANT1:Q8WVQ1:OID20181:v1:Cardiometabolic	CANT1:Q8WVQ1:OID20181:v1:Cardiometabolic	GCST90200406	1-methylnicotinamide	13	-0.00839341	0.0583909	0.885702	PPP	Q8WVQ1	Chen et al.	1-methylnicotinamide	HMDB0000699	ENSG00000171302	CANT1	FALSE
63204	MR-IVW	CANT1:Q8WVQ1:OID20181:v1:Cardiometabolic	CANT1:Q8WVQ1:OID20181:v1:Cardiometabolic	GCST90200407	uridine	13	0.0662754	0.0581838	0.254674	PPP	Q8WVQ1	Chen et al.	uridine	HMDB0000296	ENSG00000171302	CANT1	FALSE
63205	MR-IVW	CANT1:Q8WVQ1:OID20181:v1:Cardiometabolic	CANT1:Q8WVQ1:OID20181:v1:Cardiometabolic	GCST90200410	phytanate	13	0.0117295	0.0585202	0.84114	PPP	Q8WVQ1	Chen et al.	phytanate	HMDB0000801	ENSG00000171302	CANT1	FALSE
63206	MR-IVW	CANT1:Q8WVQ1:OID20181:v1:Cardiometabolic	CANT1:Q8WVQ1:OID20181:v1:Cardiometabolic	GCST90200412	glutamate	13	0.0464873	0.0591078	0.431585	PPP	Q8WVQ1	Chen et al.	glutamate	HMDB0000148	ENSG00000171302	CANT1	FALSE
63207	MR-IVW	CANT1:Q8WVQ1:OID20181:v1:Cardiometabolic	CANT1:Q8WVQ1:OID20181:v1:Cardiometabolic	GCST90200413	2'-deoxyuridine	13	-0.156174	0.059411	0.00857096	PPP	Q8WVQ1	Chen et al.	2'-deoxyuridine	HMDB0000012	ENSG00000171302	CANT1	FALSE
63208	MR-IVW	CANT1:Q8WVQ1:OID20181:v1:Cardiometabolic	CANT1:Q8WVQ1:OID20181:v1:Cardiometabolic	GCST90200415	serine	13	-0.0293564	0.0587861	0.617514	PPP	Q8WVQ1	Chen et al.	serine	HMDB0000187	ENSG00000171302	CANT1	FALSE
63209	MR-IVW	CANT1:Q8WVQ1:OID20181:v1:Cardiometabolic	CANT1:Q8WVQ1:OID20181:v1:Cardiometabolic	GCST90200417	urea	13	0.0892363	0.0582356	0.12544	PPP	Q8WVQ1	Chen et al.	urea	HMDB0000294	ENSG00000171302	CANT1	FALSE
63210	MR-IVW	CANT1:Q8WVQ1:OID20181:v1:Cardiometabolic	CANT1:Q8WVQ1:OID20181:v1:Cardiometabolic	GCST90200418	pyridoxal	13	-0.0528545	0.061379	0.389174	PPP	Q8WVQ1	Chen et al.	pyridoxal	HMDB0001545	ENSG00000171302	CANT1	FALSE
63211	MR-IVW	CANT1:Q8WVQ1:OID20181:v1:Cardiometabolic	CANT1:Q8WVQ1:OID20181:v1:Cardiometabolic	GCST90200419	glutamine	13	0.0168778	0.0581806	0.771745	PPP	Q8WVQ1	Chen et al.	glutamine	HMDB0000641	ENSG00000171302	CANT1	FALSE
63212	MR-IVW	CANT1:Q8WVQ1:OID20181:v1:Cardiometabolic	CANT1:Q8WVQ1:OID20181:v1:Cardiometabolic	GCST90200422	serotonin	13	0.0713158	0.0630162	0.257758	PPP	Q8WVQ1	Chen et al.	serotonin	HMDB0000259	ENSG00000171302	CANT1	FALSE
63213	MR-IVW	CANT1:Q8WVQ1:OID20181:v1:Cardiometabolic	CANT1:Q8WVQ1:OID20181:v1:Cardiometabolic	GCST90200423	spermidine	13	0.00904242	0.0653849	0.890007	PPP	Q8WVQ1	Chen et al.	spermidine	HMDB0001257	ENSG00000171302	CANT1	FALSE
63214	MR-IVW	CANT1:Q8WVQ1:OID20181:v1:Cardiometabolic	CANT1:Q8WVQ1:OID20181:v1:Cardiometabolic	GCST90200427	tyrosine	13	-0.0932216	0.0581814	0.109098	PPP	Q8WVQ1	Chen et al.	tyrosine	HMDB0000158	ENSG00000171302	CANT1	FALSE
63215	MR-IVW	CANT1:Q8WVQ1:OID20181:v1:Cardiometabolic	CANT1:Q8WVQ1:OID20181:v1:Cardiometabolic	GCST90200429	cytidine	13	0.0290121	0.0622122	0.640971	PPP	Q8WVQ1	Chen et al.	cytidine	HMDB0000089	ENSG00000171302	CANT1	FALSE
63216	MR-IVW	CANT1:Q8WVQ1:OID20181:v1:Cardiometabolic	CANT1:Q8WVQ1:OID20181:v1:Cardiometabolic	GCST90200430	pyruvate	13	0.0743981	0.0581613	0.200838	PPP	Q8WVQ1	Chen et al.	pyruvate	HMDB0000243	ENSG00000171302	CANT1	FALSE
63217	MR-IVW	CANT1:Q8WVQ1:OID20181:v1:Cardiometabolic	CANT1:Q8WVQ1:OID20181:v1:Cardiometabolic	GCST90200431	alanine	13	0.080907	0.0581416	0.164058	PPP	Q8WVQ1	Chen et al.	alanine	HMDB0000161	ENSG00000171302	CANT1	FALSE
63218	MR-IVW	CANT1:Q8WVQ1:OID20181:v1:Cardiometabolic	CANT1:Q8WVQ1:OID20181:v1:Cardiometabolic	GCST90200432	threonine	13	-0.00979855	0.0582078	0.866318	PPP	Q8WVQ1	Chen et al.	threonine	HMDB0000167	ENSG00000171302	CANT1	FALSE
63219	MR-IVW	CANT1:Q8WVQ1:OID20181:v1:Cardiometabolic	CANT1:Q8WVQ1:OID20181:v1:Cardiometabolic	GCST90200437	fructose	13	-0.0257103	0.0585972	0.660832	PPP	Q8WVQ1	Chen et al.	fructose	HMDB0000660	ENSG00000171302	CANT1	FALSE
63220	MR-IVW	CANT1:Q8WVQ1:OID20181:v1:Cardiometabolic	CANT1:Q8WVQ1:OID20181:v1:Cardiometabolic	GCST90200438	alpha-ketobutyrate	13	0.146599	0.0603835	0.0151905	PPP	Q8WVQ1	Chen et al.	alpha-ketobutyrate	HMDB0000005	ENSG00000171302	CANT1	FALSE
63221	MR-IVW	CANT1:Q8WVQ1:OID20181:v1:Cardiometabolic	CANT1:Q8WVQ1:OID20181:v1:Cardiometabolic	GCST90200439	cysteine	13	0.0983593	0.0593719	0.0975872	PPP	Q8WVQ1	Chen et al.	cysteine	HMDB0000574	ENSG00000171302	CANT1	FALSE
63222	MR-IVW	CANT1:Q8WVQ1:OID20181:v1:Cardiometabolic	CANT1:Q8WVQ1:OID20181:v1:Cardiometabolic	GCST90200440	glucose	13	0.0291439	0.0586466	0.61923	PPP	Q8WVQ1	Chen et al.	glucose	HMDB0000122	ENSG00000171302	CANT1	FALSE
63223	MR-IVW	CANT1:Q8WVQ1:OID20181:v1:Cardiometabolic	CANT1:Q8WVQ1:OID20181:v1:Cardiometabolic	GCST90200441	tryptophan	13	-0.0286587	0.0582487	0.622715	PPP	Q8WVQ1	Chen et al.	tryptophan	HMDB0000929	ENSG00000171302	CANT1	FALSE
63224	MR-IVW	CANT1:Q8WVQ1:OID20181:v1:Cardiometabolic	CANT1:Q8WVQ1:OID20181:v1:Cardiometabolic	GCST90200442	valine	13	-0.0247172	0.0582062	0.671092	PPP	Q8WVQ1	Chen et al.	valine	HMDB0000883	ENSG00000171302	CANT1	FALSE
63225	MR-IVW	CANT1:Q8WVQ1:OID20181:v1:Cardiometabolic	CANT1:Q8WVQ1:OID20181:v1:Cardiometabolic	GCST90200444	dihydroorotate	13	0.0695078	0.0710353	0.327828	PPP	Q8WVQ1	Chen et al.	dihydroorotate	HMDB03349	ENSG00000171302	CANT1	FALSE
63226	MR-IVW	CANT1:Q8WVQ1:OID20181:v1:Cardiometabolic	CANT1:Q8WVQ1:OID20181:v1:Cardiometabolic	GCST90200447	maltose	13	0.109586	0.0663244	0.0984794	PPP	Q8WVQ1	Chen et al.	maltose	HMDB0000163	ENSG00000171302	CANT1	FALSE
63227	MR-IVW	CANT1:Q8WVQ1:OID20181:v1:Cardiometabolic	CANT1:Q8WVQ1:OID20181:v1:Cardiometabolic	GCST90200452	asparagine	13	-0.0170056	0.059421	0.774733	PPP	Q8WVQ1	Chen et al.	asparagine	HMDB0000168	ENSG00000171302	CANT1	FALSE
63228	MR-IVW	CANT1:Q8WVQ1:OID20181:v1:Cardiometabolic	CANT1:Q8WVQ1:OID20181:v1:Cardiometabolic	GCST90200455	alpha-ketoglutarate	13	0.0449244	0.0583259	0.441163	PPP	Q8WVQ1	Chen et al.	alpha-ketoglutarate	HMDB0000208	ENSG00000171302	CANT1	FALSE
63229	MR-IVW	CANT1:Q8WVQ1:OID20181:v1:Cardiometabolic	CANT1:Q8WVQ1:OID20181:v1:Cardiometabolic	GCST90200680	5-acetylamino-6-formylamino-3-methyluracil	13	0.0572482	0.0614422	0.351471	PPP	Q8WVQ1	Chen et al.	5-acetylamino-6-formylamino-3-methyluracil	HMDB0011105	ENSG00000171302	CANT1	FALSE
63230	MR-IVW	CANT1:Q8WVQ1:OID20181:v1:Cardiometabolic	CANT1:Q8WVQ1:OID20181:v1:Cardiometabolic	GCST90200684	n-acetyl-aspartyl-glutamate (naag)	13	-0.0290338	0.0636687	0.64838	PPP	Q8WVQ1	Chen et al.	n-acetyl-aspartyl-glutamate (naag)	HMDB0001067	ENSG00000171302	CANT1	FALSE
63231	MR-IVW	CANT1:Q8WVQ1:OID20181:v1:Cardiometabolic	CANT1:Q8WVQ1:OID20181:v1:Cardiometabolic	GCST90200687	bilirubin (e,z or z,e)*	13	0.0136707	0.060205	0.82037	PPP	Q8WVQ1	Chen et al.	bilirubin (e,z or z,e)*	HMDB0000488	ENSG00000171302	CANT1	FALSE
63232	MR-IVW	CANT1:Q8WVQ1:OID20181:v1:Cardiometabolic	CANT1:Q8WVQ1:OID20181:v1:Cardiometabolic	GCST90200691	n-delta-acetylornithine	13	0.129201	0.0581595	0.026318	PPP	Q8WVQ1	Chen et al.	n-delta-acetylornithine	HMDB0003357	ENSG00000171302	CANT1	FALSE
63233	MR-IVW	CANT1:Q8WVQ1:OID20181:v1:Cardiometabolic	CANT1:Q8WVQ1:OID20181:v1:Cardiometabolic	GCST90200704	bilirubin (z,z)	13	0.0438003	0.062571	0.483922	PPP	Q8WVQ1	Chen et al.	bilirubin (z,z)	HMDB0000054	ENSG00000171302	CANT1	FALSE
63234	MR-IVW	CANT1:Q8WVQ1:OID20181:v1:Cardiometabolic	CANT1:Q8WVQ1:OID20181:v1:Cardiometabolic	GCST90200706	biliverdin	13	0.0220746	0.0581523	0.704243	PPP	Q8WVQ1	Chen et al.	biliverdin	HMDB0001008	ENSG00000171302	CANT1	FALSE
63235	MR-IVW	CANT1:Q8WVQ1:OID20181:v1:Cardiometabolic	CANT1:Q8WVQ1:OID20181:v1:Cardiometabolic	GCST90200707	glycine	13	0.0567936	0.0581522	0.328748	PPP	Q8WVQ1	Chen et al.	glycine	HMDB0000123	ENSG00000171302	CANT1	FALSE
63236	MR-IVW	CANT1:Q8WVQ1:OID20181:v1:Cardiometabolic	CANT1:Q8WVQ1:OID20181:v1:Cardiometabolic	M00053	glutamine	11	-0.0195542	0.0729038	0.78853	PPP	Q8WVQ1	Shin et al.	glutamine	HMDB0000641	ENSG00000171302	CANT1	FALSE
63237	MR-IVW	CANT1:Q8WVQ1:OID20181:v1:Cardiometabolic	CANT1:Q8WVQ1:OID20181:v1:Cardiometabolic	M00054	tryptophan	11	0.0921568	0.0731219	0.207555	PPP	Q8WVQ1	Shin et al.	tryptophan	HMDB0000929	ENSG00000171302	CANT1	FALSE
63238	MR-IVW	CANT1:Q8WVQ1:OID20181:v1:Cardiometabolic	CANT1:Q8WVQ1:OID20181:v1:Cardiometabolic	M00059	histidine	11	0.0728819	0.0762981	0.339464	PPP	Q8WVQ1	Shin et al.	histidine	HMDB0000177	ENSG00000171302	CANT1	FALSE
63239	MR-IVW	CANT1:Q8WVQ1:OID20181:v1:Cardiometabolic	CANT1:Q8WVQ1:OID20181:v1:Cardiometabolic	M00063	cholesterol	11	0.136886	0.0716148	0.0559511	PPP	Q8WVQ1	Shin et al.	cholesterol	HMDB0000067	ENSG00000171302	CANT1	FALSE
63240	MR-IVW	CANT1:Q8WVQ1:OID20181:v1:Cardiometabolic	CANT1:Q8WVQ1:OID20181:v1:Cardiometabolic	M00064	phenylalanine	11	0.0566507	0.0716704	0.429274	PPP	Q8WVQ1	Shin et al.	phenylalanine	HMDB0000159	ENSG00000171302	CANT1	FALSE
63241	MR-IVW	CANT1:Q8WVQ1:OID20181:v1:Cardiometabolic	CANT1:Q8WVQ1:OID20181:v1:Cardiometabolic	M00555	adenosine	11	-0.0547466	0.0814282	0.501374	PPP	Q8WVQ1	Shin et al.	adenosine	HMDB0000050	ENSG00000171302	CANT1	FALSE
63242	MR-IVW	CANT1:Q8WVQ1:OID20181:v1:Cardiometabolic	CANT1:Q8WVQ1:OID20181:v1:Cardiometabolic	M00577	fructose	11	-0.022649	0.0717758	0.752342	PPP	Q8WVQ1	Shin et al.	fructose	HMDB0000660	ENSG00000171302	CANT1	FALSE
63243	MR-IVW	CANT1:Q8WVQ1:OID20181:v1:Cardiometabolic	CANT1:Q8WVQ1:OID20181:v1:Cardiometabolic	M00599	pyruvate	11	0.037083	0.0722484	0.607761	PPP	Q8WVQ1	Shin et al.	pyruvate	HMDB0000243	ENSG00000171302	CANT1	FALSE
63244	MR-IVW	CANT1:Q8WVQ1:OID20181:v1:Cardiometabolic	CANT1:Q8WVQ1:OID20181:v1:Cardiometabolic	M00606	uridine	11	0.090193	0.071672	0.208243	PPP	Q8WVQ1	Shin et al.	uridine	HMDB0000296	ENSG00000171302	CANT1	FALSE
63245	MR-IVW	CANT1:Q8WVQ1:OID20181:v1:Cardiometabolic	CANT1:Q8WVQ1:OID20181:v1:Cardiometabolic	M01105	linoleate (18:2n6)	11	0.133369	0.0717735	0.063142	PPP	Q8WVQ1	Shin et al.	linoleate (18:2n6)	HMDB0006270,HMDB0000673	ENSG00000171302	CANT1	FALSE
63246	MR-IVW	CANT1:Q8WVQ1:OID20181:v1:Cardiometabolic	CANT1:Q8WVQ1:OID20181:v1:Cardiometabolic	M01110	arachidonate (20:4n6)	11	0.0373682	0.0878222	0.670474	PPP	Q8WVQ1	Shin et al.	arachidonate (20:4n6)	HMDB0001043	ENSG00000171302	CANT1	FALSE
63247	MR-IVW	CANT1:Q8WVQ1:OID20181:v1:Cardiometabolic	CANT1:Q8WVQ1:OID20181:v1:Cardiometabolic	M01123	inosine	11	0.0349484	0.119616	0.770156	PPP	Q8WVQ1	Shin et al.	inosine	HMDB0000195	ENSG00000171302	CANT1	FALSE
63248	MR-IVW	CANT1:Q8WVQ1:OID20181:v1:Cardiometabolic	CANT1:Q8WVQ1:OID20181:v1:Cardiometabolic	M01284	threonine	11	0.0370365	0.0814944	0.649493	PPP	Q8WVQ1	Shin et al.	threonine	HMDB0000167	ENSG00000171302	CANT1	FALSE
63249	MR-IVW	CANT1:Q8WVQ1:OID20181:v1:Cardiometabolic	CANT1:Q8WVQ1:OID20181:v1:Cardiometabolic	M01299	tyrosine	11	0.128981	0.0716535	0.0718499	PPP	Q8WVQ1	Shin et al.	tyrosine	HMDB0000158	ENSG00000171302	CANT1	FALSE
63250	MR-IVW	CANT1:Q8WVQ1:OID20181:v1:Cardiometabolic	CANT1:Q8WVQ1:OID20181:v1:Cardiometabolic	M01302	methionine	11	0.108211	0.0717017	0.131252	PPP	Q8WVQ1	Shin et al.	methionine	HMDB0000696	ENSG00000171302	CANT1	FALSE
63251	MR-IVW	CANT1:Q8WVQ1:OID20181:v1:Cardiometabolic	CANT1:Q8WVQ1:OID20181:v1:Cardiometabolic	M01336	palmitate (16:0)	11	0.246045	0.0905218	0.00656638	PPP	Q8WVQ1	Shin et al.	palmitate (16:0)	HMDB0000220	ENSG00000171302	CANT1	FALSE
63252	MR-IVW	CANT1:Q8WVQ1:OID20181:v1:Cardiometabolic	CANT1:Q8WVQ1:OID20181:v1:Cardiometabolic	M01358	stearate (18:0)	11	0.166535	0.0822437	0.0428782	PPP	Q8WVQ1	Shin et al.	stearate (18:0)	HMDB0000827	ENSG00000171302	CANT1	FALSE
63253	MR-IVW	CANT1:Q8WVQ1:OID20181:v1:Cardiometabolic	CANT1:Q8WVQ1:OID20181:v1:Cardiometabolic	M01493	ornithine	11	0.0966275	0.0719044	0.179003	PPP	Q8WVQ1	Shin et al.	ornithine	HMDB0000214	ENSG00000171302	CANT1	FALSE
63254	MR-IVW	CANT1:Q8WVQ1:OID20181:v1:Cardiometabolic	CANT1:Q8WVQ1:OID20181:v1:Cardiometabolic	M01508	pantothenate	11	0.0799058	0.0726367	0.2713	PPP	Q8WVQ1	Shin et al.	pantothenate	HMDB0000210	ENSG00000171302	CANT1	FALSE
63255	MR-IVW	CANT1:Q8WVQ1:OID20181:v1:Cardiometabolic	CANT1:Q8WVQ1:OID20181:v1:Cardiometabolic	M01564	citrate	11	-0.030614	0.0744356	0.680866	PPP	Q8WVQ1	Shin et al.	citrate	HMDB0000094	ENSG00000171302	CANT1	FALSE
63256	MR-IVW	CANT1:Q8WVQ1:OID20181:v1:Cardiometabolic	CANT1:Q8WVQ1:OID20181:v1:Cardiometabolic	M01638	arginine	11	-0.0274368	0.0766856	0.720506	PPP	Q8WVQ1	Shin et al.	arginine	HMDB0000517	ENSG00000171302	CANT1	FALSE
63257	MR-IVW	CANT1:Q8WVQ1:OID20181:v1:Cardiometabolic	CANT1:Q8WVQ1:OID20181:v1:Cardiometabolic	M01640	ascorbate (vitamin c)	11	-0.0699998	0.13531	0.604928	PPP	Q8WVQ1	Shin et al.	ascorbate (vitamin c)	HMDB0000044	ENSG00000171302	CANT1	FALSE
63258	MR-IVW	CANT1:Q8WVQ1:OID20181:v1:Cardiometabolic	CANT1:Q8WVQ1:OID20181:v1:Cardiometabolic	M01649	valine	11	0.00996407	0.0746991	0.893885	PPP	Q8WVQ1	Shin et al.	valine	HMDB0000883	ENSG00000171302	CANT1	FALSE
63259	MR-IVW	CANT1:Q8WVQ1:OID20181:v1:Cardiometabolic	CANT1:Q8WVQ1:OID20181:v1:Cardiometabolic	M01670	urea	11	0.014057	0.0717011	0.844571	PPP	Q8WVQ1	Shin et al.	urea	HMDB0000294	ENSG00000171302	CANT1	FALSE
63260	MR-IVW	CANT1:Q8WVQ1:OID20181:v1:Cardiometabolic	CANT1:Q8WVQ1:OID20181:v1:Cardiometabolic	M01712	cortisol	11	0.114823	0.0717103	0.109333	PPP	Q8WVQ1	Shin et al.	cortisol	HMDB0000063	ENSG00000171302	CANT1	FALSE
63261	MR-IVW	CANT1:Q8WVQ1:OID20181:v1:Cardiometabolic	CANT1:Q8WVQ1:OID20181:v1:Cardiometabolic	M01827	riboflavin (vitamin b2)	11	0.0174365	0.183497	0.924296	PPP	Q8WVQ1	Shin et al.	riboflavin (vitamin b2)	HMDB0000244	ENSG00000171302	CANT1	FALSE
63262	MR-IVW	CANT1:Q8WVQ1:OID20181:v1:Cardiometabolic	CANT1:Q8WVQ1:OID20181:v1:Cardiometabolic	M02132	citrulline	11	0.0989445	0.0718124	0.168259	PPP	Q8WVQ1	Shin et al.	citrulline	HMDB0000904	ENSG00000171302	CANT1	FALSE
63263	MR-IVW	CANT1:Q8WVQ1:OID20181:v1:Cardiometabolic	CANT1:Q8WVQ1:OID20181:v1:Cardiometabolic	M02137	biliverdin	11	0.001978	0.0777303	0.979698	PPP	Q8WVQ1	Shin et al.	biliverdin	HMDB0001008	ENSG00000171302	CANT1	FALSE
63264	MR-IVW	CANT1:Q8WVQ1:OID20181:v1:Cardiometabolic	CANT1:Q8WVQ1:OID20181:v1:Cardiometabolic	M02342	serotonin (5ht)	11	0.0124029	0.0814918	0.87903	PPP	Q8WVQ1	Shin et al.	serotonin (5ht)	HMDB0000259	ENSG00000171302	CANT1	FALSE
63265	MR-IVW	CANT1:Q8WVQ1:OID20181:v1:Cardiometabolic	CANT1:Q8WVQ1:OID20181:v1:Cardiometabolic	M03147	xanthine	11	-0.0661271	0.079738	0.406932	PPP	Q8WVQ1	Shin et al.	xanthine	HMDB0000292	ENSG00000171302	CANT1	FALSE
63266	MR-IVW	CANT1:Q8WVQ1:OID20181:v1:Cardiometabolic	CANT1:Q8WVQ1:OID20181:v1:Cardiometabolic	M11438	phosphate	11	0.0929416	0.0717363	0.195113	PPP	Q8WVQ1	Shin et al.	phosphate	HMDB0001429	ENSG00000171302	CANT1	TRUE
63267	MR-IVW	CANT1:Q8WVQ1:OID20181:v1:Cardiometabolic	CANT1:Q8WVQ1:OID20181:v1:Cardiometabolic	M15122	glycerol	11	0.213328	0.089231	0.0168148	PPP	Q8WVQ1	Shin et al.	glycerol	HMDB0000131	ENSG00000171302	CANT1	FALSE
63268	MR-IVW	CANT1:Q8WVQ1:OID20181:v1:Cardiometabolic	CANT1:Q8WVQ1:OID20181:v1:Cardiometabolic	M15488	acetylphosphate	11	-0.0547466	0.0814282	0.501374	PPP	Q8WVQ1	Shin et al.	acetylphosphate	HMDB0001494	ENSG00000171302	CANT1	FALSE
63269	MR-IVW	CANT1:Q8WVQ1:OID20181:v1:Cardiometabolic	CANT1:Q8WVQ1:OID20181:v1:Cardiometabolic	M15506	choline	11	0.0295165	0.0718883	0.681374	PPP	Q8WVQ1	Shin et al.	choline	HMDB0000097	ENSG00000171302	CANT1	FALSE
63270	MR-IVW	CANT1:Q8WVQ1:OID20181:v1:Cardiometabolic	CANT1:Q8WVQ1:OID20181:v1:Cardiometabolic	M15630	n-acetylornithine	11	0.0203034	0.075645	0.788388	PPP	Q8WVQ1	Shin et al.	n-acetylornithine	HMDB0003357	ENSG00000171302	CANT1	FALSE
63271	MR-IVW	CANT1:Q8WVQ1:OID20181:v1:Cardiometabolic	CANT1:Q8WVQ1:OID20181:v1:Cardiometabolic	M15677	3-methylhistidine	11	0.106151	0.0828598	0.20016	PPP	Q8WVQ1	Shin et al.	3-methylhistidine	HMDB0000479	ENSG00000171302	CANT1	FALSE
63272	MR-IVW	CANT1:Q8WVQ1:OID20181:v1:Cardiometabolic	CANT1:Q8WVQ1:OID20181:v1:Cardiometabolic	M15990	glycerophosphorylcholine (gpc)	11	0.0238915	0.0746345	0.748883	PPP	Q8WVQ1	Shin et al.	glycerophosphorylcholine (gpc)	HMDB0000086	ENSG00000171302	CANT1	FALSE
63273	MR-IVW	CANT1:Q8WVQ1:OID20181:v1:Cardiometabolic	CANT1:Q8WVQ1:OID20181:v1:Cardiometabolic	M15996	aspartate	11	0.0593399	0.0720316	0.410051	PPP	Q8WVQ1	Shin et al.	aspartate	HMDB0000191	ENSG00000171302	CANT1	FALSE
63274	MR-IVW	CANT1:Q8WVQ1:OID20181:v1:Cardiometabolic	CANT1:Q8WVQ1:OID20181:v1:Cardiometabolic	M18254	paraxanthine	11	-0.00779048	0.0766588	0.919054	PPP	Q8WVQ1	Shin et al.	paraxanthine	HMDB0001860	ENSG00000171302	CANT1	FALSE
63275	MR-IVW	CANT1:Q8WVQ1:OID20181:v1:Cardiometabolic	CANT1:Q8WVQ1:OID20181:v1:Cardiometabolic	M18467	eicosapentaenoate (epa; 20:5n3)	11	0.136211	0.0716086	0.0571503	PPP	Q8WVQ1	Shin et al.	eicosapentaenoate (epa; 20:5n3)	HMDB0001999	ENSG00000171302	CANT1	FALSE
63276	MR-IVW	CANT1:Q8WVQ1:OID20181:v1:Cardiometabolic	CANT1:Q8WVQ1:OID20181:v1:Cardiometabolic	M18474	estrone 3-sulfate	11	-0.0976504	0.259967	0.707195	PPP	Q8WVQ1	Shin et al.	estrone 3-sulfate	HMDB0001425	ENSG00000171302	CANT1	FALSE
63277	MR-IVW	CANT1:Q8WVQ1:OID20181:v1:Cardiometabolic	CANT1:Q8WVQ1:OID20181:v1:Cardiometabolic	M18494	taurochenodeoxycholate	11	0.0311888	0.0838264	0.709845	PPP	Q8WVQ1	Shin et al.	taurochenodeoxycholate	HMDB0000951	ENSG00000171302	CANT1	FALSE
63278	MR-IVW	CANT1:Q8WVQ1:OID20181:v1:Cardiometabolic	CANT1:Q8WVQ1:OID20181:v1:Cardiometabolic	M19323	docosahexaenoate (dha; 22:6n3)	11	0.0939943	0.071599	0.189254	PPP	Q8WVQ1	Shin et al.	docosahexaenoate (dha; 22:6n3)	HMDB0002183	ENSG00000171302	CANT1	FALSE
63279	MR-IVW	CANT1:Q8WVQ1:OID20181:v1:Cardiometabolic	CANT1:Q8WVQ1:OID20181:v1:Cardiometabolic	M19934	myo-inositol	11	0.164398	0.0716712	0.0218029	PPP	Q8WVQ1	Shin et al.	myo-inositol	HMDB0000211	ENSG00000171302	CANT1	FALSE
63280	MR-IVW	CANT1:Q8WVQ1:OID20181:v1:Cardiometabolic	CANT1:Q8WVQ1:OID20181:v1:Cardiometabolic	M20489	glucose	11	-0.0366474	0.0718143	0.609836	PPP	Q8WVQ1	Shin et al.	glucose	HMDB0000122	ENSG00000171302	CANT1	FALSE
63281	MR-IVW	CANT1:Q8WVQ1:OID20181:v1:Cardiometabolic	CANT1:Q8WVQ1:OID20181:v1:Cardiometabolic	M21044	2-hydroxybutyrate (ahb)	11	-0.0591727	0.0716091	0.408618	PPP	Q8WVQ1	Shin et al.	2-hydroxybutyrate (ahb)	HMDB0000008	ENSG00000171302	CANT1	FALSE
63282	MR-IVW	CANT1:Q8WVQ1:OID20181:v1:Cardiometabolic	CANT1:Q8WVQ1:OID20181:v1:Cardiometabolic	M22189	palmitoylcarnitine (c16)	11	0.00786448	0.0721401	0.913189	PPP	Q8WVQ1	Shin et al.	palmitoylcarnitine (c16)	HMDB0000222	ENSG00000171302	CANT1	FALSE
63283	MR-IVW	CANT1:Q8WVQ1:OID20181:v1:Cardiometabolic	CANT1:Q8WVQ1:OID20181:v1:Cardiometabolic	M22842	cholate	11	0.0830865	0.0821386	0.311758	PPP	Q8WVQ1	Shin et al.	cholate	HMDB0000619	ENSG00000171302	CANT1	FALSE
63284	MR-IVW	CANT1:Q8WVQ1:OID20181:v1:Cardiometabolic	CANT1:Q8WVQ1:OID20181:v1:Cardiometabolic	M27716	bilirubin (z,z)	11	0.118746	0.0768677	0.122391	PPP	Q8WVQ1	Shin et al.	bilirubin (z,z)	HMDB0000054	ENSG00000171302	CANT1	FALSE
63285	MR-IVW	CANT1:Q8WVQ1:OID20181:v1:Cardiometabolic	CANT1:Q8WVQ1:OID20181:v1:Cardiometabolic	M27718	creatine	11	0.0336073	0.0740234	0.649823	PPP	Q8WVQ1	Shin et al.	creatine	HMDB0000064	ENSG00000171302	CANT1	FALSE
63286	MR-IVW	CANT1:Q8WVQ1:OID20181:v1:Cardiometabolic	CANT1:Q8WVQ1:OID20181:v1:Cardiometabolic	M31453	cysteine	11	0.110047	0.0802114	0.170075	PPP	Q8WVQ1	Shin et al.	cysteine	HMDB0000574	ENSG00000171302	CANT1	FALSE
63287	MR-IVW	CANT1:Q8WVQ1:OID20181:v1:Cardiometabolic	CANT1:Q8WVQ1:OID20181:v1:Cardiometabolic	M31454	cystine	11	0.0286933	0.15561	0.853705	PPP	Q8WVQ1	Shin et al.	cystine	HMDB0000192	ENSG00000171302	CANT1	FALSE
63288	MR-IVW	CANT1:Q8WVQ1:OID20181:v1:Cardiometabolic	CANT1:Q8WVQ1:OID20181:v1:Cardiometabolic	M32198	acetylcarnitine (c2)	11	-0.00153678	0.0716633	0.982891	PPP	Q8WVQ1	Shin et al.	acetylcarnitine (c2)	HMDB0000201	ENSG00000171302	CANT1	FALSE
63289	MR-IVW	CANT1:Q8WVQ1:OID20181:v1:Cardiometabolic	CANT1:Q8WVQ1:OID20181:v1:Cardiometabolic	M32315	serine	11	-0.0677716	0.0716957	0.344522	PPP	Q8WVQ1	Shin et al.	serine	HMDB0000187	ENSG00000171302	CANT1	FALSE
63290	MR-IVW	CANT1:Q8WVQ1:OID20181:v1:Cardiometabolic	CANT1:Q8WVQ1:OID20181:v1:Cardiometabolic	M32319	trans-4-hydroxyproline	11	0.0413175	0.0716638	0.564246	PPP	Q8WVQ1	Shin et al.	trans-4-hydroxyproline	HMDB0000725	ENSG00000171302	CANT1	FALSE
63291	MR-IVW	CANT1:Q8WVQ1:OID20181:v1:Cardiometabolic	CANT1:Q8WVQ1:OID20181:v1:Cardiometabolic	M32322	glutamate	11	0.0532058	0.0716579	0.457786	PPP	Q8WVQ1	Shin et al.	glutamate	HMDB0000148	ENSG00000171302	CANT1	FALSE
63292	MR-IVW	CANT1:Q8WVQ1:OID20181:v1:Cardiometabolic	CANT1:Q8WVQ1:OID20181:v1:Cardiometabolic	M32338	glycine	11	0.101195	0.0716593	0.1579	PPP	Q8WVQ1	Shin et al.	glycine	HMDB0000123	ENSG00000171302	CANT1	FALSE
63293	MR-IVW	CANT1:Q8WVQ1:OID20181:v1:Cardiometabolic	CANT1:Q8WVQ1:OID20181:v1:Cardiometabolic	M32339	alanine	11	0.194678	0.0717131	0.00663392	PPP	Q8WVQ1	Shin et al.	alanine	HMDB0000161	ENSG00000171302	CANT1	FALSE
63294	MR-IVW	CANT1:Q8WVQ1:OID20181:v1:Cardiometabolic	CANT1:Q8WVQ1:OID20181:v1:Cardiometabolic	M32425	dehydroepiandrosterone sulfate (dhea-s)	11	-0.13451	0.0767793	0.0797898	PPP	Q8WVQ1	Shin et al.	dehydroepiandrosterone sulfate (dhea-s)	HMDB0001032	ENSG00000171302	CANT1	FALSE
63295	MR-IVW	CANT1:Q8WVQ1:OID20181:v1:Cardiometabolic	CANT1:Q8WVQ1:OID20181:v1:Cardiometabolic	M32458	oleamide	11	-0.132101	0.0741215	0.0747138	PPP	Q8WVQ1	Shin et al.	oleamide	HMDB0002117	ENSG00000171302	CANT1	FALSE
63296	MR-IVW	CANT1:Q8WVQ1:OID20181:v1:Cardiometabolic	CANT1:Q8WVQ1:OID20181:v1:Cardiometabolic	M32593	heme	11	-0.0470909	0.0965984	0.62591	PPP	Q8WVQ1	Shin et al.	heme	HMDB0003178	ENSG00000171302	CANT1	FALSE
63297	MR-IVW	CANT1:Q8WVQ1:OID20181:v1:Cardiometabolic	CANT1:Q8WVQ1:OID20181:v1:Cardiometabolic	M33453	alpha-ketoglutarate	11	0.0098239	0.0812888	0.903808	PPP	Q8WVQ1	Shin et al.	alpha-ketoglutarate	HMDB0000208	ENSG00000171302	CANT1	FALSE
63298	MR-IVW	CANT1:Q8WVQ1:OID20181:v1:Cardiometabolic	CANT1:Q8WVQ1:OID20181:v1:Cardiometabolic	M34106	bilirubin (e,z or z,e)*	11	0.0441675	0.0874682	0.613591	PPP	Q8WVQ1	Shin et al.	bilirubin (e,z or z,e)*	HMDB0000488	ENSG00000171302	CANT1	FALSE
63299	MR-IVW	CANT1:Q8WVQ1:OID20181:v1:Cardiometabolic	CANT1:Q8WVQ1:OID20181:v1:Cardiometabolic	M34283	asparagine	11	-0.0214956	0.0731831	0.768969	PPP	Q8WVQ1	Shin et al.	asparagine	HMDB0000168	ENSG00000171302	CANT1	FALSE
63300	MR-IVW	CANT1:Q8WVQ1:OID20181:v1:Cardiometabolic	CANT1:Q8WVQ1:OID20181:v1:Cardiometabolic	bioa_001	alanine	11	0.0799907	0.0209455	0.000133995	PPP	Q8WVQ1	Lotta et al.	alanine	HMDB0000161	ENSG00000171302	CANT1	FALSE
63301	MR-IVW	CANT1:Q8WVQ1:OID20181:v1:Cardiometabolic	CANT1:Q8WVQ1:OID20181:v1:Cardiometabolic	bioa_002	arginine	11	-0.0984642	0.0404401	0.0148995	PPP	Q8WVQ1	Lotta et al.	arginine	HMDB0000517	ENSG00000171302	CANT1	FALSE
63302	MR-IVW	CANT1:Q8WVQ1:OID20181:v1:Cardiometabolic	CANT1:Q8WVQ1:OID20181:v1:Cardiometabolic	bioa_003	asparagine	11	-0.0684169	0.034953	0.050301	PPP	Q8WVQ1	Lotta et al.	asparagine	HMDB0000168	ENSG00000171302	CANT1	FALSE
63303	MR-IVW	CANT1:Q8WVQ1:OID20181:v1:Cardiometabolic	CANT1:Q8WVQ1:OID20181:v1:Cardiometabolic	bioa_004	aspartate	11	-0.0164468	0.0350373	0.638777	PPP	Q8WVQ1	Lotta et al.	aspartate	HMDB0000191	ENSG00000171302	CANT1	FALSE
63304	MR-IVW	CANT1:Q8WVQ1:OID20181:v1:Cardiometabolic	CANT1:Q8WVQ1:OID20181:v1:Cardiometabolic	bioa_005	citrulline	11	-0.0167839	0.0349433	0.631	PPP	Q8WVQ1	Lotta et al.	citrulline	HMDB0000904	ENSG00000171302	CANT1	FALSE
63305	MR-IVW	CANT1:Q8WVQ1:OID20181:v1:Cardiometabolic	CANT1:Q8WVQ1:OID20181:v1:Cardiometabolic	bioa_006	glutamine	11	-0.0366194	0.0210181	0.0814589	PPP	Q8WVQ1	Lotta et al.	glutamine	HMDB0000641	ENSG00000171302	CANT1	FALSE
63306	MR-IVW	CANT1:Q8WVQ1:OID20181:v1:Cardiometabolic	CANT1:Q8WVQ1:OID20181:v1:Cardiometabolic	bioa_007	glutamate	11	0.0744958	0.0349226	0.0329108	PPP	Q8WVQ1	Lotta et al.	glutamate	HMDB0000148	ENSG00000171302	CANT1	FALSE
63307	MR-IVW	CANT1:Q8WVQ1:OID20181:v1:Cardiometabolic	CANT1:Q8WVQ1:OID20181:v1:Cardiometabolic	bioa_008	glycine	11	0.0828307	0.0217771	0.000142631	PPP	Q8WVQ1	Lotta et al.	glycine	HMDB0000123	ENSG00000171302	CANT1	FALSE
63308	MR-IVW	CANT1:Q8WVQ1:OID20181:v1:Cardiometabolic	CANT1:Q8WVQ1:OID20181:v1:Cardiometabolic	bioa_009	histidine	11	-0.0539059	0.0216249	0.0126752	PPP	Q8WVQ1	Lotta et al.	histidine	HMDB0000177	ENSG00000171302	CANT1	FALSE
63309	MR-IVW	CANT1:Q8WVQ1:OID20181:v1:Cardiometabolic	CANT1:Q8WVQ1:OID20181:v1:Cardiometabolic	bioa_013	methionine	11	-0.0203038	0.0349283	0.561038	PPP	Q8WVQ1	Lotta et al.	methionine	HMDB0000696	ENSG00000171302	CANT1	FALSE
63310	MR-IVW	CANT1:Q8WVQ1:OID20181:v1:Cardiometabolic	CANT1:Q8WVQ1:OID20181:v1:Cardiometabolic	bioa_014	ornithine	11	0.0233954	0.0349551	0.503305	PPP	Q8WVQ1	Lotta et al.	ornithine	HMDB0000214	ENSG00000171302	CANT1	FALSE
63311	MR-IVW	CANT1:Q8WVQ1:OID20181:v1:Cardiometabolic	CANT1:Q8WVQ1:OID20181:v1:Cardiometabolic	bioa_015	phenylethylamine	13	-0.0441567	0.0571059	0.439379	PPP	Q8WVQ1	Lotta et al.	phenylethylamine	HMDB0012275	ENSG00000171302	CANT1	FALSE
63312	MR-IVW	CANT1:Q8WVQ1:OID20181:v1:Cardiometabolic	CANT1:Q8WVQ1:OID20181:v1:Cardiometabolic	bioa_016	phenylalanine	11	-0.0264846	0.0212083	0.211744	PPP	Q8WVQ1	Lotta et al.	phenylalanine	HMDB0000159	ENSG00000171302	CANT1	FALSE
63313	MR-IVW	CANT1:Q8WVQ1:OID20181:v1:Cardiometabolic	CANT1:Q8WVQ1:OID20181:v1:Cardiometabolic	bioa_018	serine	11	-0.0951468	0.040516	0.0188556	PPP	Q8WVQ1	Lotta et al.	serine	HMDB0000187	ENSG00000171302	CANT1	FALSE
63314	MR-IVW	CANT1:Q8WVQ1:OID20181:v1:Cardiometabolic	CANT1:Q8WVQ1:OID20181:v1:Cardiometabolic	bioa_019	threonine	11	-0.129066	0.0359192	0.000326583	PPP	Q8WVQ1	Lotta et al.	threonine	HMDB0000167	ENSG00000171302	CANT1	FALSE
63315	MR-IVW	CANT1:Q8WVQ1:OID20181:v1:Cardiometabolic	CANT1:Q8WVQ1:OID20181:v1:Cardiometabolic	bioa_020	tryptophan	11	0.0237891	0.0349244	0.49577	PPP	Q8WVQ1	Lotta et al.	tryptophan	HMDB0000929	ENSG00000171302	CANT1	FALSE
63316	MR-IVW	CANT1:Q8WVQ1:OID20181:v1:Cardiometabolic	CANT1:Q8WVQ1:OID20181:v1:Cardiometabolic	bioa_021	tyrosine	11	-0.0207067	0.021128	0.327058	PPP	Q8WVQ1	Lotta et al.	tyrosine	HMDB0000158	ENSG00000171302	CANT1	FALSE
63317	MR-IVW	CANT1:Q8WVQ1:OID20181:v1:Cardiometabolic	CANT1:Q8WVQ1:OID20181:v1:Cardiometabolic	bioa_022	valine	11	0.013205	0.0211947	0.533261	PPP	Q8WVQ1	Lotta et al.	valine	HMDB0000883	ENSG00000171302	CANT1	FALSE
63318	MR-IVW	CANT1:Q8WVQ1:OID20181:v1:Cardiometabolic	CANT1:Q8WVQ1:OID20181:v1:Cardiometabolic	bioa_023	n-acetylornithine	11	0.0445885	0.0396957	0.261327	PPP	Q8WVQ1	Lotta et al.	n-acetylornithine	HMDB0003357	ENSG00000171302	CANT1	FALSE
63319	MR-IVW	CANT1:Q8WVQ1:OID20181:v1:Cardiometabolic	CANT1:Q8WVQ1:OID20181:v1:Cardiometabolic	bioa_030	trans-hydroxyproline	11	-0.0275385	0.0383643	0.472871	PPP	Q8WVQ1	Lotta et al.	trans-hydroxyproline	HMDB0000725	ENSG00000171302	CANT1	FALSE
63320	MR-IVW	CANT1:Q8WVQ1:OID20181:v1:Cardiometabolic	CANT1:Q8WVQ1:OID20181:v1:Cardiometabolic	bioa_031	sarcosine	13	-0.0797416	0.0357594	0.025751	PPP	Q8WVQ1	Lotta et al.	sarcosine	HMDB0000271	ENSG00000171302	CANT1	FALSE
63321	MR-IVW	CANT1:Q8WVQ1:OID20181:v1:Cardiometabolic	CANT1:Q8WVQ1:OID20181:v1:Cardiometabolic	bioa_032	serotonin	11	0.0433131	0.0447097	0.332663	PPP	Q8WVQ1	Lotta et al.	serotonin	HMDB0000259	ENSG00000171302	CANT1	FALSE
63322	MR-IVW	CANT1:Q8WVQ1:OID20181:v1:Cardiometabolic	CANT1:Q8WVQ1:OID20181:v1:Cardiometabolic	bioa_033	spermidine	13	0.0871207	0.0419457	0.0378025	PPP	Q8WVQ1	Lotta et al.	spermidine	HMDB0001257	ENSG00000171302	CANT1	FALSE
63323	MR-IVW	CANT1:Q8WVQ1:OID20181:v1:Cardiometabolic	CANT1:Q8WVQ1:OID20181:v1:Cardiometabolic	bior_002	acetylcarnitine (c2)	11	0.0236377	0.0349052	0.498281	PPP	Q8WVQ1	Lotta et al.	acetylcarnitine (c2)	HMDB0000201	ENSG00000171302	CANT1	FALSE
63324	MR-IVW	CANT1:Q8WVQ1:OID20181:v1:Cardiometabolic	CANT1:Q8WVQ1:OID20181:v1:Cardiometabolic	bior_031	hexadecanoylcarnitine	11	0.09492	0.0400127	0.0176802	PPP	Q8WVQ1	Lotta et al.	hexadecanoylcarnitine	HMDB0000222	ENSG00000171302	CANT1	FALSE
63325	MR-IVW	CANT1:Q8WVQ1:OID20181:v1:Cardiometabolic	CANT1:Q8WVQ1:OID20181:v1:Cardiometabolic	met-d-Acetate	acetate	13	-0.0639866	0.0155843	4.02844e-05	PPP	Q8WVQ1	Borges et al.	acetate	HMDB0000042	ENSG00000171302	CANT1	FALSE
63326	MR-IVW	CANT1:Q8WVQ1:OID20181:v1:Cardiometabolic	CANT1:Q8WVQ1:OID20181:v1:Cardiometabolic	met-d-Acetoacetate	acetoacetate	13	-0.00380001	0.0169978	0.823101	PPP	Q8WVQ1	Borges et al.	acetoacetate	HMDB0000060	ENSG00000171302	CANT1	FALSE
63327	MR-IVW	CANT1:Q8WVQ1:OID20181:v1:Cardiometabolic	CANT1:Q8WVQ1:OID20181:v1:Cardiometabolic	met-d-Ala	alanine	13	0.0789888	0.0155822	3.99561e-07	PPP	Q8WVQ1	Borges et al.	alanine	HMDB0000161	ENSG00000171302	CANT1	FALSE
63328	MR-IVW	CANT1:Q8WVQ1:OID20181:v1:Cardiometabolic	CANT1:Q8WVQ1:OID20181:v1:Cardiometabolic	met-d-Citrate	citrate	13	0.0157508	0.0161525	0.329497	PPP	Q8WVQ1	Borges et al.	citrate	HMDB0000094	ENSG00000171302	CANT1	FALSE
63329	MR-IVW	CANT1:Q8WVQ1:OID20181:v1:Cardiometabolic	CANT1:Q8WVQ1:OID20181:v1:Cardiometabolic	met-d-Gln	glutamine	13	-0.0866452	0.0172211	4.87068e-07	PPP	Q8WVQ1	Borges et al.	glutamine	HMDB0000641	ENSG00000171302	CANT1	FALSE
63330	MR-IVW	CANT1:Q8WVQ1:OID20181:v1:Cardiometabolic	CANT1:Q8WVQ1:OID20181:v1:Cardiometabolic	met-d-Glucose	glucose	13	-0.0324302	0.01579	0.0399904	PPP	Q8WVQ1	Borges et al.	glucose	HMDB0000122	ENSG00000171302	CANT1	FALSE
63331	MR-IVW	CANT1:Q8WVQ1:OID20181:v1:Cardiometabolic	CANT1:Q8WVQ1:OID20181:v1:Cardiometabolic	met-d-Gly	glycine	13	0.0142694	0.0168595	0.397344	PPP	Q8WVQ1	Borges et al.	glycine	HMDB0000123	ENSG00000171302	CANT1	FALSE
63332	MR-IVW	CANT1:Q8WVQ1:OID20181:v1:Cardiometabolic	CANT1:Q8WVQ1:OID20181:v1:Cardiometabolic	met-d-His	histidine	13	-0.0372364	0.0175679	0.0340425	PPP	Q8WVQ1	Borges et al.	histidine	HMDB0000177	ENSG00000171302	CANT1	FALSE
63333	MR-IVW	CANT1:Q8WVQ1:OID20181:v1:Cardiometabolic	CANT1:Q8WVQ1:OID20181:v1:Cardiometabolic	met-d-LA	linoleate (18:2n6)	13	0.0135082	0.0166217	0.4164	PPP	Q8WVQ1	Borges et al.	linoleate (18:2n6)	HMDB0006270,HMDB0000673	ENSG00000171302	CANT1	FALSE
63334	MR-IVW	CANT1:Q8WVQ1:OID20181:v1:Cardiometabolic	CANT1:Q8WVQ1:OID20181:v1:Cardiometabolic	met-d-Phe	phenylalanine	13	0.0279392	0.0155858	0.0730362	PPP	Q8WVQ1	Borges et al.	phenylalanine	HMDB0000159	ENSG00000171302	CANT1	FALSE
63335	MR-IVW	CANT1:Q8WVQ1:OID20181:v1:Cardiometabolic	CANT1:Q8WVQ1:OID20181:v1:Cardiometabolic	met-d-Pyruvate	pyruvate	13	0.0729924	0.0165829	1.07424e-05	PPP	Q8WVQ1	Borges et al.	pyruvate	HMDB0000243	ENSG00000171302	CANT1	FALSE
63336	MR-IVW	CANT1:Q8WVQ1:OID20181:v1:Cardiometabolic	CANT1:Q8WVQ1:OID20181:v1:Cardiometabolic	met-d-Tyr	tyrosine	13	-0.00406494	0.0157499	0.796336	PPP	Q8WVQ1	Borges et al.	tyrosine	HMDB0000158	ENSG00000171302	CANT1	FALSE
63337	MR-IVW	CANT1:Q8WVQ1:OID20181:v1:Cardiometabolic	CANT1:Q8WVQ1:OID20181:v1:Cardiometabolic	met-d-Val	valine	13	0.0472499	0.015584	0.00242986	PPP	Q8WVQ1	Borges et al.	valine	HMDB0000883	ENSG00000171302	CANT1	FALSE
63338	MR-IVW	CBS:P35520:OID30200:v1:Cardiometabolic_II	CBS:P35520:OID30200:v1:Cardiometabolic_II	GCST90199627	n-alpha-acetylornithine	5	0.0636231	0.131501	0.628511	PPP	P35520	Chen et al.	n-alpha-acetylornithine	HMDB0003357	ENSG00000160200	CBS	FALSE
63339	MR-IVW	CBS:P35520:OID30200:v1:Cardiometabolic_II	CBS:P35520:OID30200:v1:Cardiometabolic_II	GCST90199628	3-methylhistidine	5	0.0729101	0.102664	0.477589	PPP	P35520	Chen et al.	3-methylhistidine	HMDB0000479	ENSG00000160200	CBS	FALSE
63340	MR-IVW	CBS:P35520:OID30200:v1:Cardiometabolic_II	CBS:P35520:OID30200:v1:Cardiometabolic_II	GCST90199629	glycerophosphorylcholine (gpc)	5	0.0198403	0.0920841	0.82941	PPP	P35520	Chen et al.	glycerophosphorylcholine (gpc)	HMDB0000086	ENSG00000160200	CBS	FALSE
63341	MR-IVW	CBS:P35520:OID30200:v1:Cardiometabolic_II	CBS:P35520:OID30200:v1:Cardiometabolic_II	GCST90199637	n-acetylglutamate	5	-0.0329799	0.111181	0.766747	PPP	P35520	Chen et al.	n-acetylglutamate	HMDB0001138	ENSG00000160200	CBS	FALSE
63342	MR-IVW	CBS:P35520:OID30200:v1:Cardiometabolic_II	CBS:P35520:OID30200:v1:Cardiometabolic_II	GCST90199651	docosahexaenoate (dha; 22:6n3)	5	-0.0927598	0.0917165	0.311837	PPP	P35520	Chen et al.	docosahexaenoate (dha; 22:6n3)	HMDB0002183	ENSG00000160200	CBS	FALSE
63343	MR-IVW	CBS:P35520:OID30200:v1:Cardiometabolic_II	CBS:P35520:OID30200:v1:Cardiometabolic_II	GCST90199652	1-stearoyl-2-oleoyl-gps (18:0/18:1)	5	0.0212639	0.0991955	0.830263	PPP	P35520	Chen et al.	1-stearoyl-2-oleoyl-gps (18:0/18:1)	HMDB0010163	ENSG00000160200	CBS	FALSE
63344	MR-IVW	CBS:P35520:OID30200:v1:Cardiometabolic_II	CBS:P35520:OID30200:v1:Cardiometabolic_II	GCST90199654	paraxanthine	5	-3.80781e-05	0.108102	0.999719	PPP	P35520	Chen et al.	paraxanthine	HMDB0001860	ENSG00000160200	CBS	FALSE
63345	MR-IVW	CBS:P35520:OID30200:v1:Cardiometabolic_II	CBS:P35520:OID30200:v1:Cardiometabolic_II	GCST90199665	n-acetylaspartate (naa)	5	-0.0613407	0.105802	0.562072	PPP	P35520	Chen et al.	n-acetylaspartate (naa)	HMDB0000812	ENSG00000160200	CBS	FALSE
63346	MR-IVW	CBS:P35520:OID30200:v1:Cardiometabolic_II	CBS:P35520:OID30200:v1:Cardiometabolic_II	GCST90199666	palmitoylcarnitine (c16)	5	-0.0837245	0.108112	0.438681	PPP	P35520	Chen et al.	palmitoylcarnitine (c16)	HMDB0000222	ENSG00000160200	CBS	FALSE
63347	MR-IVW	CBS:P35520:OID30200:v1:Cardiometabolic_II	CBS:P35520:OID30200:v1:Cardiometabolic_II	GCST90199669	acetylcarnitine (c2)	5	-0.0679787	0.0918085	0.459033	PPP	P35520	Chen et al.	acetylcarnitine (c2)	HMDB0000201	ENSG00000160200	CBS	FALSE
63348	MR-IVW	CBS:P35520:OID30200:v1:Cardiometabolic_II	CBS:P35520:OID30200:v1:Cardiometabolic_II	GCST90199673	dehydroepiandrosterone sulfate (dhea-s)	5	-0.177764	0.0980169	0.0697377	PPP	P35520	Chen et al.	dehydroepiandrosterone sulfate (dhea-s)	HMDB0001032	ENSG00000160200	CBS	FALSE
63349	MR-IVW	CBS:P35520:OID30200:v1:Cardiometabolic_II	CBS:P35520:OID30200:v1:Cardiometabolic_II	GCST90199691	1-methylhistidine	5	0.0587232	0.0920098	0.523326	PPP	P35520	Chen et al.	1-methylhistidine	HMDB0000001	ENSG00000160200	CBS	FALSE
63350	MR-IVW	CBS:P35520:OID30200:v1:Cardiometabolic_II	CBS:P35520:OID30200:v1:Cardiometabolic_II	GCST90199845	sphinganine-1-phosphate	5	-0.0335808	0.0925747	0.716797	PPP	P35520	Chen et al.	sphinganine-1-phosphate	HMDB0001383	ENSG00000160200	CBS	FALSE
63351	MR-IVW	CBS:P35520:OID30200:v1:Cardiometabolic_II	CBS:P35520:OID30200:v1:Cardiometabolic_II	GCST90199896	sulfate*	5	-0.0144676	0.0936885	0.877277	PPP	P35520	Chen et al.	sulfate*	HMDB01448	ENSG00000160200	CBS	FALSE
63352	MR-IVW	CBS:P35520:OID30200:v1:Cardiometabolic_II	CBS:P35520:OID30200:v1:Cardiometabolic_II	GCST90199972	sphingomyelin (d18:1/24:1, d18:2/24:0)*	5	0.0677164	0.0917798	0.460628	PPP	P35520	Chen et al.	sphingomyelin (d18:1/24:1, d18:2/24:0)*	HMDB0012107	ENSG00000160200	CBS	FALSE
63353	MR-IVW	CBS:P35520:OID30200:v1:Cardiometabolic_II	CBS:P35520:OID30200:v1:Cardiometabolic_II	GCST90200001	sphingomyelin (d18:1/20:0, d16:1/22:0)*	5	-0.121877	0.0975467	0.211512	PPP	P35520	Chen et al.	sphingomyelin (d18:1/20:0, d16:1/22:0)*	HMDB0012102	ENSG00000160200	CBS	FALSE
63354	MR-IVW	CBS:P35520:OID30200:v1:Cardiometabolic_II	CBS:P35520:OID30200:v1:Cardiometabolic_II	GCST90200049	myristoyl dihydrosphingomyelin (d18:0/14:0)*	5	0.0283395	0.0918486	0.757667	PPP	P35520	Chen et al.	myristoyl dihydrosphingomyelin (d18:0/14:0)*	HMDB0012085	ENSG00000160200	CBS	FALSE
63355	MR-IVW	CBS:P35520:OID30200:v1:Cardiometabolic_II	CBS:P35520:OID30200:v1:Cardiometabolic_II	GCST90200056	sphingomyelin (d18:0/18:0, d19:0/17:0)*	5	0.096435	0.0917391	0.293173	PPP	P35520	Chen et al.	sphingomyelin (d18:0/18:0, d19:0/17:0)*	HMDB0012087	ENSG00000160200	CBS	FALSE
63356	MR-IVW	CBS:P35520:OID30200:v1:Cardiometabolic_II	CBS:P35520:OID30200:v1:Cardiometabolic_II	GCST90200279	pantothenate	5	0.083086	0.09219	0.367457	PPP	P35520	Chen et al.	pantothenate	HMDB0000210	ENSG00000160200	CBS	FALSE
63357	MR-IVW	CBS:P35520:OID30200:v1:Cardiometabolic_II	CBS:P35520:OID30200:v1:Cardiometabolic_II	GCST90200281	phosphoethanolamine	5	0.0112382	0.0918609	0.902631	PPP	P35520	Chen et al.	phosphoethanolamine	HMDB0000224	ENSG00000160200	CBS	FALSE
63358	MR-IVW	CBS:P35520:OID30200:v1:Cardiometabolic_II	CBS:P35520:OID30200:v1:Cardiometabolic_II	GCST90200283	3-ureidopropionate	5	0.204966	0.0960581	0.0328617	PPP	P35520	Chen et al.	3-ureidopropionate	HMDB0000026	ENSG00000160200	CBS	FALSE
63359	MR-IVW	CBS:P35520:OID30200:v1:Cardiometabolic_II	CBS:P35520:OID30200:v1:Cardiometabolic_II	GCST90200291	sarcosine	5	0.112195	0.110476	0.30984	PPP	P35520	Chen et al.	sarcosine	HMDB0000271	ENSG00000160200	CBS	FALSE
63360	MR-IVW	CBS:P35520:OID30200:v1:Cardiometabolic_II	CBS:P35520:OID30200:v1:Cardiometabolic_II	GCST90200292	trans-4-hydroxyproline	5	-0.0379278	0.0918626	0.679698	PPP	P35520	Chen et al.	trans-4-hydroxyproline	HMDB0000725	ENSG00000160200	CBS	FALSE
63361	MR-IVW	CBS:P35520:OID30200:v1:Cardiometabolic_II	CBS:P35520:OID30200:v1:Cardiometabolic_II	GCST90200293	thyroxine	5	-0.0288165	0.0946428	0.760765	PPP	P35520	Chen et al.	thyroxine	HMDB0000248	ENSG00000160200	CBS	FALSE
63362	MR-IVW	CBS:P35520:OID30200:v1:Cardiometabolic_II	CBS:P35520:OID30200:v1:Cardiometabolic_II	GCST90200296	methyl indole-3-acetate	5	0.0746146	0.0995165	0.453392	PPP	P35520	Chen et al.	methyl indole-3-acetate	HMDB0029738	ENSG00000160200	CBS	FALSE
63363	MR-IVW	CBS:P35520:OID30200:v1:Cardiometabolic_II	CBS:P35520:OID30200:v1:Cardiometabolic_II	GCST90200304	citrate	5	-0.0181064	0.0952205	0.84919	PPP	P35520	Chen et al.	citrate	HMDB0000094	ENSG00000160200	CBS	FALSE
63364	MR-IVW	CBS:P35520:OID30200:v1:Cardiometabolic_II	CBS:P35520:OID30200:v1:Cardiometabolic_II	GCST90200306	butyrate/isobutyrate (4:0)	5	0.0168746	0.0932785	0.856442	PPP	P35520	Chen et al.	butyrate/isobutyrate (4:0)	HMDB0000039	ENSG00000160200	CBS	FALSE
63365	MR-IVW	CBS:P35520:OID30200:v1:Cardiometabolic_II	CBS:P35520:OID30200:v1:Cardiometabolic_II	GCST90200314	n-acetylneuraminate	5	0.0214901	0.0921547	0.815609	PPP	P35520	Chen et al.	n-acetylneuraminate	HMDB0000230	ENSG00000160200	CBS	FALSE
63366	MR-IVW	CBS:P35520:OID30200:v1:Cardiometabolic_II	CBS:P35520:OID30200:v1:Cardiometabolic_II	GCST90200318	acetoacetate	5	-0.00107276	0.100582	0.99149	PPP	P35520	Chen et al.	acetoacetate	HMDB0000060	ENSG00000160200	CBS	FALSE
63367	MR-IVW	CBS:P35520:OID30200:v1:Cardiometabolic_II	CBS:P35520:OID30200:v1:Cardiometabolic_II	GCST90200319	cys-gly, oxidized	5	0.210934	0.0918268	0.021614	PPP	P35520	Chen et al.	cys-gly, oxidized	HMDB0000078	ENSG00000160200	CBS	FALSE
63368	MR-IVW	CBS:P35520:OID30200:v1:Cardiometabolic_II	CBS:P35520:OID30200:v1:Cardiometabolic_II	GCST90200321	cholate	5	-0.11172	0.0939365	0.234317	PPP	P35520	Chen et al.	cholate	HMDB0000619	ENSG00000160200	CBS	FALSE
63369	MR-IVW	CBS:P35520:OID30200:v1:Cardiometabolic_II	CBS:P35520:OID30200:v1:Cardiometabolic_II	GCST90200323	creatine	5	-0.0767678	0.106777	0.472169	PPP	P35520	Chen et al.	creatine	HMDB0000064	ENSG00000160200	CBS	FALSE
63370	MR-IVW	CBS:P35520:OID30200:v1:Cardiometabolic_II	CBS:P35520:OID30200:v1:Cardiometabolic_II	GCST90200325	glycerol	5	-0.185166	0.0916781	0.0434098	PPP	P35520	Chen et al.	glycerol	HMDB0000131	ENSG00000160200	CBS	FALSE
63371	MR-IVW	CBS:P35520:OID30200:v1:Cardiometabolic_II	CBS:P35520:OID30200:v1:Cardiometabolic_II	GCST90200327	choline	5	-0.0971972	0.0918058	0.289724	PPP	P35520	Chen et al.	choline	HMDB0000097	ENSG00000160200	CBS	FALSE
63372	MR-IVW	CBS:P35520:OID30200:v1:Cardiometabolic_II	CBS:P35520:OID30200:v1:Cardiometabolic_II	GCST90200335	stearoyl sphingomyelin (d18:1/18:0)	5	-0.0525184	0.091832	0.567392	PPP	P35520	Chen et al.	stearoyl sphingomyelin (d18:1/18:0)	HMDB0001348	ENSG00000160200	CBS	FALSE
63373	MR-IVW	CBS:P35520:OID30200:v1:Cardiometabolic_II	CBS:P35520:OID30200:v1:Cardiometabolic_II	GCST90200336	n-palmitoyl-sphingosine (d18:1/16:0)	5	-0.14271	0.110158	0.195146	PPP	P35520	Chen et al.	n-palmitoyl-sphingosine (d18:1/16:0)	HMDB0004949	ENSG00000160200	CBS	FALSE
63374	MR-IVW	CBS:P35520:OID30200:v1:Cardiometabolic_II	CBS:P35520:OID30200:v1:Cardiometabolic_II	GCST90200337	taurochenodeoxycholate	5	0.0657541	0.0930171	0.479626	PPP	P35520	Chen et al.	taurochenodeoxycholate	HMDB0000951	ENSG00000160200	CBS	FALSE
63375	MR-IVW	CBS:P35520:OID30200:v1:Cardiometabolic_II	CBS:P35520:OID30200:v1:Cardiometabolic_II	GCST90200341	n-stearoyl-sphingosine (d18:1/18:0)*	5	-0.0370773	0.0938757	0.692871	PPP	P35520	Chen et al.	n-stearoyl-sphingosine (d18:1/18:0)*	HMDB0004950	ENSG00000160200	CBS	FALSE
63376	MR-IVW	CBS:P35520:OID30200:v1:Cardiometabolic_II	CBS:P35520:OID30200:v1:Cardiometabolic_II	GCST90200345	s-adenosylhomocysteine (sah)	5	-0.0334778	0.115698	0.772311	PPP	P35520	Chen et al.	s-adenosylhomocysteine (sah)	HMDB00939	ENSG00000160200	CBS	FALSE
63377	MR-IVW	CBS:P35520:OID30200:v1:Cardiometabolic_II	CBS:P35520:OID30200:v1:Cardiometabolic_II	GCST90200348	quinolinate	5	0.196289	0.0921379	0.0331404	PPP	P35520	Chen et al.	quinolinate	HMDB0000232	ENSG00000160200	CBS	FALSE
63378	MR-IVW	CBS:P35520:OID30200:v1:Cardiometabolic_II	CBS:P35520:OID30200:v1:Cardiometabolic_II	GCST90200349	eicosapentaenoate (epa; 20:5n3)	5	-0.162795	0.103125	0.114422	PPP	P35520	Chen et al.	eicosapentaenoate (epa; 20:5n3)	HMDB0001999	ENSG00000160200	CBS	FALSE
63379	MR-IVW	CBS:P35520:OID30200:v1:Cardiometabolic_II	CBS:P35520:OID30200:v1:Cardiometabolic_II	GCST90200351	n-acetylputrescine	5	-0.0772177	0.0978775	0.430158	PPP	P35520	Chen et al.	n-acetylputrescine	HMDB0002064	ENSG00000160200	CBS	FALSE
63380	MR-IVW	CBS:P35520:OID30200:v1:Cardiometabolic_II	CBS:P35520:OID30200:v1:Cardiometabolic_II	GCST90200354	linoleate (18:2n6)	5	-0.0696911	0.0918213	0.44786	PPP	P35520	Chen et al.	linoleate (18:2n6)	HMDB0006270,HMDB0000673	ENSG00000160200	CBS	FALSE
63381	MR-IVW	CBS:P35520:OID30200:v1:Cardiometabolic_II	CBS:P35520:OID30200:v1:Cardiometabolic_II	GCST90200355	adenosine 5'-diphosphate (adp)	5	-0.0371769	0.145224	0.797953	PPP	P35520	Chen et al.	adenosine 5'-diphosphate (adp)	HMDB0001341	ENSG00000160200	CBS	FALSE
63382	MR-IVW	CBS:P35520:OID30200:v1:Cardiometabolic_II	CBS:P35520:OID30200:v1:Cardiometabolic_II	GCST90200356	adenosine 5'-monophosphate (amp)	5	0.1439	0.0920504	0.117988	PPP	P35520	Chen et al.	adenosine 5'-monophosphate (amp)	HMDB0000045	ENSG00000160200	CBS	FALSE
63383	MR-IVW	CBS:P35520:OID30200:v1:Cardiometabolic_II	CBS:P35520:OID30200:v1:Cardiometabolic_II	GCST90200358	arachidonate (20:4n6)	5	-0.109567	0.0927188	0.237319	PPP	P35520	Chen et al.	arachidonate (20:4n6)	HMDB0001043	ENSG00000160200	CBS	FALSE
63384	MR-IVW	CBS:P35520:OID30200:v1:Cardiometabolic_II	CBS:P35520:OID30200:v1:Cardiometabolic_II	GCST90200359	5-methylthioadenosine (mta)	5	0.0582312	0.0920997	0.527215	PPP	P35520	Chen et al.	5-methylthioadenosine (mta)	HMDB0001173	ENSG00000160200	CBS	FALSE
63385	MR-IVW	CBS:P35520:OID30200:v1:Cardiometabolic_II	CBS:P35520:OID30200:v1:Cardiometabolic_II	GCST90200361	beta-alanine	5	0.052631	0.0926414	0.569957	PPP	P35520	Chen et al.	beta-alanine	HMDB0000056	ENSG00000160200	CBS	FALSE
63386	MR-IVW	CBS:P35520:OID30200:v1:Cardiometabolic_II	CBS:P35520:OID30200:v1:Cardiometabolic_II	GCST90200362	succinate	5	-0.00317645	0.109808	0.976923	PPP	P35520	Chen et al.	succinate	HMDB0000254	ENSG00000160200	CBS	FALSE
63387	MR-IVW	CBS:P35520:OID30200:v1:Cardiometabolic_II	CBS:P35520:OID30200:v1:Cardiometabolic_II	GCST90200363	choline phosphate	5	-0.0535496	0.091906	0.560125	PPP	P35520	Chen et al.	choline phosphate	HMDB0001565	ENSG00000160200	CBS	FALSE
63388	MR-IVW	CBS:P35520:OID30200:v1:Cardiometabolic_II	CBS:P35520:OID30200:v1:Cardiometabolic_II	GCST90200364	cysteinylglycine	5	0.0899108	0.0920751	0.32882	PPP	P35520	Chen et al.	cysteinylglycine	HMDB0000078	ENSG00000160200	CBS	FALSE
63389	MR-IVW	CBS:P35520:OID30200:v1:Cardiometabolic_II	CBS:P35520:OID30200:v1:Cardiometabolic_II	GCST90200365	phenylpyruvate	5	0.0247546	0.0919274	0.787711	PPP	P35520	Chen et al.	phenylpyruvate	HMDB0000205	ENSG00000160200	CBS	FALSE
63390	MR-IVW	CBS:P35520:OID30200:v1:Cardiometabolic_II	CBS:P35520:OID30200:v1:Cardiometabolic_II	GCST90200368	cholesterol	5	-0.127221	0.0918274	0.165919	PPP	P35520	Chen et al.	cholesterol	HMDB0000067	ENSG00000160200	CBS	FALSE
63391	MR-IVW	CBS:P35520:OID30200:v1:Cardiometabolic_II	CBS:P35520:OID30200:v1:Cardiometabolic_II	GCST90200369	2-hydroxyphenylacetate	5	-0.123788	0.0959408	0.196962	PPP	P35520	Chen et al.	2-hydroxyphenylacetate	HMDB0000669	ENSG00000160200	CBS	FALSE
63392	MR-IVW	CBS:P35520:OID30200:v1:Cardiometabolic_II	CBS:P35520:OID30200:v1:Cardiometabolic_II	GCST90200370	aspartate	5	0.0931108	0.0918584	0.310757	PPP	P35520	Chen et al.	aspartate	HMDB0000191	ENSG00000160200	CBS	FALSE
63393	MR-IVW	CBS:P35520:OID30200:v1:Cardiometabolic_II	CBS:P35520:OID30200:v1:Cardiometabolic_II	GCST90200372	arginine	5	0.017332	0.102296	0.865458	PPP	P35520	Chen et al.	arginine	HMDB0000517	ENSG00000160200	CBS	FALSE
63394	MR-IVW	CBS:P35520:OID30200:v1:Cardiometabolic_II	CBS:P35520:OID30200:v1:Cardiometabolic_II	GCST90200374	sphinganine	5	0.10171	0.0968195	0.293482	PPP	P35520	Chen et al.	sphinganine	HMDB0000269	ENSG00000160200	CBS	FALSE
63395	MR-IVW	CBS:P35520:OID30200:v1:Cardiometabolic_II	CBS:P35520:OID30200:v1:Cardiometabolic_II	GCST90200376	flavin adenine dinucleotide (fad)	5	0.0268809	0.121007	0.824202	PPP	P35520	Chen et al.	flavin adenine dinucleotide (fad)	HMDB0001248	ENSG00000160200	CBS	FALSE
63396	MR-IVW	CBS:P35520:OID30200:v1:Cardiometabolic_II	CBS:P35520:OID30200:v1:Cardiometabolic_II	GCST90200377	histidine	5	-0.0946221	0.0920269	0.303856	PPP	P35520	Chen et al.	histidine	HMDB0000177	ENSG00000160200	CBS	FALSE
63397	MR-IVW	CBS:P35520:OID30200:v1:Cardiometabolic_II	CBS:P35520:OID30200:v1:Cardiometabolic_II	GCST90200378	cortisol	5	0.092618	0.0955603	0.332441	PPP	P35520	Chen et al.	cortisol	HMDB0000063	ENSG00000160200	CBS	FALSE
63398	MR-IVW	CBS:P35520:OID30200:v1:Cardiometabolic_II	CBS:P35520:OID30200:v1:Cardiometabolic_II	GCST90200379	hypotaurine	5	-0.017096	0.0920821	0.852711	PPP	P35520	Chen et al.	hypotaurine	HMDB0000965	ENSG00000160200	CBS	FALSE
63399	MR-IVW	CBS:P35520:OID30200:v1:Cardiometabolic_II	CBS:P35520:OID30200:v1:Cardiometabolic_II	GCST90200382	cystine	5	0.00274307	0.0922823	0.976287	PPP	P35520	Chen et al.	cystine	HMDB0000192	ENSG00000160200	CBS	FALSE
63400	MR-IVW	CBS:P35520:OID30200:v1:Cardiometabolic_II	CBS:P35520:OID30200:v1:Cardiometabolic_II	GCST90200383	cystathionine	5	0.140284	0.0932157	0.132339	PPP	P35520	Chen et al.	cystathionine	HMDB0000099	ENSG00000160200	CBS	TRUE
63401	MR-IVW	CBS:P35520:OID30200:v1:Cardiometabolic_II	CBS:P35520:OID30200:v1:Cardiometabolic_II	GCST90200384	guanidinoacetate	5	-0.14329	0.0927818	0.122496	PPP	P35520	Chen et al.	guanidinoacetate	HMDB0000128	ENSG00000160200	CBS	FALSE
63402	MR-IVW	CBS:P35520:OID30200:v1:Cardiometabolic_II	CBS:P35520:OID30200:v1:Cardiometabolic_II	GCST90200385	sphingosine	5	0.0237007	0.0957198	0.80444	PPP	P35520	Chen et al.	sphingosine	HMDB0000252	ENSG00000160200	CBS	FALSE
63403	MR-IVW	CBS:P35520:OID30200:v1:Cardiometabolic_II	CBS:P35520:OID30200:v1:Cardiometabolic_II	GCST90200390	stearate (18:0)	5	-0.0900291	0.0928075	0.332016	PPP	P35520	Chen et al.	stearate (18:0)	HMDB0000827	ENSG00000160200	CBS	FALSE
63404	MR-IVW	CBS:P35520:OID30200:v1:Cardiometabolic_II	CBS:P35520:OID30200:v1:Cardiometabolic_II	GCST90200391	methionine	5	0.085892	0.0920308	0.350667	PPP	P35520	Chen et al.	methionine	HMDB0000696	ENSG00000160200	CBS	FALSE
63405	MR-IVW	CBS:P35520:OID30200:v1:Cardiometabolic_II	CBS:P35520:OID30200:v1:Cardiometabolic_II	GCST90200392	orotate	5	0.0311659	0.104178	0.764817	PPP	P35520	Chen et al.	orotate	HMDB0000226	ENSG00000160200	CBS	FALSE
63406	MR-IVW	CBS:P35520:OID30200:v1:Cardiometabolic_II	CBS:P35520:OID30200:v1:Cardiometabolic_II	GCST90200393	phosphate	5	0.0483675	0.0918944	0.598654	PPP	P35520	Chen et al.	phosphate	HMDB0001429	ENSG00000160200	CBS	FALSE
63407	MR-IVW	CBS:P35520:OID30200:v1:Cardiometabolic_II	CBS:P35520:OID30200:v1:Cardiometabolic_II	GCST90200394	inosine	5	-0.0880324	0.118723	0.458395	PPP	P35520	Chen et al.	inosine	HMDB0000195	ENSG00000160200	CBS	FALSE
63408	MR-IVW	CBS:P35520:OID30200:v1:Cardiometabolic_II	CBS:P35520:OID30200:v1:Cardiometabolic_II	GCST90200395	inosine 5'-monophosphate (imp)	5	0.0469171	0.122525	0.701779	PPP	P35520	Chen et al.	inosine 5'-monophosphate (imp)	HMDB0000175	ENSG00000160200	CBS	FALSE
63409	MR-IVW	CBS:P35520:OID30200:v1:Cardiometabolic_II	CBS:P35520:OID30200:v1:Cardiometabolic_II	GCST90200396	phenylalanine	5	0.11678	0.0920004	0.204319	PPP	P35520	Chen et al.	phenylalanine	HMDB0000159	ENSG00000160200	CBS	FALSE
63410	MR-IVW	CBS:P35520:OID30200:v1:Cardiometabolic_II	CBS:P35520:OID30200:v1:Cardiometabolic_II	GCST90200397	palmitate (16:0)	5	-0.101283	0.0917702	0.269739	PPP	P35520	Chen et al.	palmitate (16:0)	HMDB0000220	ENSG00000160200	CBS	FALSE
63411	MR-IVW	CBS:P35520:OID30200:v1:Cardiometabolic_II	CBS:P35520:OID30200:v1:Cardiometabolic_II	GCST90200400	nicotinamide	5	0.0532348	0.0926668	0.565646	PPP	P35520	Chen et al.	nicotinamide	HMDB0001406	ENSG00000160200	CBS	FALSE
63412	MR-IVW	CBS:P35520:OID30200:v1:Cardiometabolic_II	CBS:P35520:OID30200:v1:Cardiometabolic_II	GCST90200401	myo-inositol	5	0.0385933	0.0921974	0.675513	PPP	P35520	Chen et al.	myo-inositol	HMDB0000211	ENSG00000160200	CBS	FALSE
63413	MR-IVW	CBS:P35520:OID30200:v1:Cardiometabolic_II	CBS:P35520:OID30200:v1:Cardiometabolic_II	GCST90200403	citrulline	5	0.0798577	0.0923978	0.387434	PPP	P35520	Chen et al.	citrulline	HMDB0000904	ENSG00000160200	CBS	FALSE
63414	MR-IVW	CBS:P35520:OID30200:v1:Cardiometabolic_II	CBS:P35520:OID30200:v1:Cardiometabolic_II	GCST90200404	ornithine	5	0.0325997	0.09185	0.722647	PPP	P35520	Chen et al.	ornithine	HMDB0000214	ENSG00000160200	CBS	FALSE
63415	MR-IVW	CBS:P35520:OID30200:v1:Cardiometabolic_II	CBS:P35520:OID30200:v1:Cardiometabolic_II	GCST90200405	retinol (vitamin a)	5	-0.219528	0.109543	0.0450664	PPP	P35520	Chen et al.	retinol (vitamin a)	HMDB0000305	ENSG00000160200	CBS	FALSE
63416	MR-IVW	CBS:P35520:OID30200:v1:Cardiometabolic_II	CBS:P35520:OID30200:v1:Cardiometabolic_II	GCST90200406	1-methylnicotinamide	5	0.158774	0.0921874	0.0850164	PPP	P35520	Chen et al.	1-methylnicotinamide	HMDB0000699	ENSG00000160200	CBS	FALSE
63417	MR-IVW	CBS:P35520:OID30200:v1:Cardiometabolic_II	CBS:P35520:OID30200:v1:Cardiometabolic_II	GCST90200407	uridine	5	-0.136172	0.0918583	0.13823	PPP	P35520	Chen et al.	uridine	HMDB0000296	ENSG00000160200	CBS	FALSE
63418	MR-IVW	CBS:P35520:OID30200:v1:Cardiometabolic_II	CBS:P35520:OID30200:v1:Cardiometabolic_II	GCST90200410	phytanate	5	0.0483931	0.0920278	0.598991	PPP	P35520	Chen et al.	phytanate	HMDB0000801	ENSG00000160200	CBS	FALSE
63419	MR-IVW	CBS:P35520:OID30200:v1:Cardiometabolic_II	CBS:P35520:OID30200:v1:Cardiometabolic_II	GCST90200412	glutamate	5	0.048222	0.0916686	0.598856	PPP	P35520	Chen et al.	glutamate	HMDB0000148	ENSG00000160200	CBS	FALSE
63420	MR-IVW	CBS:P35520:OID30200:v1:Cardiometabolic_II	CBS:P35520:OID30200:v1:Cardiometabolic_II	GCST90200413	2'-deoxyuridine	5	-0.216553	0.0937961	0.0209564	PPP	P35520	Chen et al.	2'-deoxyuridine	HMDB0000012	ENSG00000160200	CBS	FALSE
63421	MR-IVW	CBS:P35520:OID30200:v1:Cardiometabolic_II	CBS:P35520:OID30200:v1:Cardiometabolic_II	GCST90200415	serine	5	0.187397	0.107935	0.082529	PPP	P35520	Chen et al.	serine	HMDB0000187	ENSG00000160200	CBS	TRUE
63422	MR-IVW	CBS:P35520:OID30200:v1:Cardiometabolic_II	CBS:P35520:OID30200:v1:Cardiometabolic_II	GCST90200417	urea	5	0.137248	0.0932386	0.141018	PPP	P35520	Chen et al.	urea	HMDB0000294	ENSG00000160200	CBS	FALSE
63423	MR-IVW	CBS:P35520:OID30200:v1:Cardiometabolic_II	CBS:P35520:OID30200:v1:Cardiometabolic_II	GCST90200418	pyridoxal	5	0.175741	0.093176	0.0592783	PPP	P35520	Chen et al.	pyridoxal	HMDB0001545	ENSG00000160200	CBS	FALSE
63424	MR-IVW	CBS:P35520:OID30200:v1:Cardiometabolic_II	CBS:P35520:OID30200:v1:Cardiometabolic_II	GCST90200419	glutamine	5	0.0454403	0.106494	0.669604	PPP	P35520	Chen et al.	glutamine	HMDB0000641	ENSG00000160200	CBS	FALSE
63425	MR-IVW	CBS:P35520:OID30200:v1:Cardiometabolic_II	CBS:P35520:OID30200:v1:Cardiometabolic_II	GCST90200422	serotonin	5	-0.0803745	0.0963736	0.404287	PPP	P35520	Chen et al.	serotonin	HMDB0000259	ENSG00000160200	CBS	FALSE
63426	MR-IVW	CBS:P35520:OID30200:v1:Cardiometabolic_II	CBS:P35520:OID30200:v1:Cardiometabolic_II	GCST90200423	spermidine	5	0.0761024	0.0973527	0.43438	PPP	P35520	Chen et al.	spermidine	HMDB0001257	ENSG00000160200	CBS	FALSE
63427	MR-IVW	CBS:P35520:OID30200:v1:Cardiometabolic_II	CBS:P35520:OID30200:v1:Cardiometabolic_II	GCST90200427	tyrosine	5	0.226739	0.0918571	0.0135724	PPP	P35520	Chen et al.	tyrosine	HMDB0000158	ENSG00000160200	CBS	FALSE
63428	MR-IVW	CBS:P35520:OID30200:v1:Cardiometabolic_II	CBS:P35520:OID30200:v1:Cardiometabolic_II	GCST90200429	cytidine	5	-0.0614453	0.0953515	0.519311	PPP	P35520	Chen et al.	cytidine	HMDB0000089	ENSG00000160200	CBS	FALSE
63429	MR-IVW	CBS:P35520:OID30200:v1:Cardiometabolic_II	CBS:P35520:OID30200:v1:Cardiometabolic_II	GCST90200430	pyruvate	5	0.00626636	0.102162	0.95109	PPP	P35520	Chen et al.	pyruvate	HMDB0000243	ENSG00000160200	CBS	FALSE
63430	MR-IVW	CBS:P35520:OID30200:v1:Cardiometabolic_II	CBS:P35520:OID30200:v1:Cardiometabolic_II	GCST90200431	alanine	5	0.0663885	0.105624	0.529654	PPP	P35520	Chen et al.	alanine	HMDB0000161	ENSG00000160200	CBS	FALSE
63431	MR-IVW	CBS:P35520:OID30200:v1:Cardiometabolic_II	CBS:P35520:OID30200:v1:Cardiometabolic_II	GCST90200432	threonine	5	0.160145	0.0918998	0.0814027	PPP	P35520	Chen et al.	threonine	HMDB0000167	ENSG00000160200	CBS	FALSE
63432	MR-IVW	CBS:P35520:OID30200:v1:Cardiometabolic_II	CBS:P35520:OID30200:v1:Cardiometabolic_II	GCST90200437	fructose	5	-0.0597281	0.098926	0.546	PPP	P35520	Chen et al.	fructose	HMDB0000660	ENSG00000160200	CBS	FALSE
63433	MR-IVW	CBS:P35520:OID30200:v1:Cardiometabolic_II	CBS:P35520:OID30200:v1:Cardiometabolic_II	GCST90200438	alpha-ketobutyrate	5	-0.116415	0.103643	0.261338	PPP	P35520	Chen et al.	alpha-ketobutyrate	HMDB0000005	ENSG00000160200	CBS	FALSE
63434	MR-IVW	CBS:P35520:OID30200:v1:Cardiometabolic_II	CBS:P35520:OID30200:v1:Cardiometabolic_II	GCST90200439	cysteine	5	0.0474945	0.0920683	0.605951	PPP	P35520	Chen et al.	cysteine	HMDB0000574	ENSG00000160200	CBS	FALSE
63435	MR-IVW	CBS:P35520:OID30200:v1:Cardiometabolic_II	CBS:P35520:OID30200:v1:Cardiometabolic_II	GCST90200440	glucose	5	-0.00457241	0.107622	0.966111	PPP	P35520	Chen et al.	glucose	HMDB0000122	ENSG00000160200	CBS	FALSE
63436	MR-IVW	CBS:P35520:OID30200:v1:Cardiometabolic_II	CBS:P35520:OID30200:v1:Cardiometabolic_II	GCST90200441	tryptophan	5	0.175023	0.0919563	0.0569976	PPP	P35520	Chen et al.	tryptophan	HMDB0000929	ENSG00000160200	CBS	FALSE
63437	MR-IVW	CBS:P35520:OID30200:v1:Cardiometabolic_II	CBS:P35520:OID30200:v1:Cardiometabolic_II	GCST90200442	valine	5	0.165619	0.091887	0.0714788	PPP	P35520	Chen et al.	valine	HMDB0000883	ENSG00000160200	CBS	FALSE
63438	MR-IVW	CBS:P35520:OID30200:v1:Cardiometabolic_II	CBS:P35520:OID30200:v1:Cardiometabolic_II	GCST90200444	dihydroorotate	5	0.137373	0.0921823	0.136162	PPP	P35520	Chen et al.	dihydroorotate	HMDB03349	ENSG00000160200	CBS	FALSE
63439	MR-IVW	CBS:P35520:OID30200:v1:Cardiometabolic_II	CBS:P35520:OID30200:v1:Cardiometabolic_II	GCST90200447	maltose	5	-0.0567215	0.104713	0.588036	PPP	P35520	Chen et al.	maltose	HMDB0000163	ENSG00000160200	CBS	FALSE
63440	MR-IVW	CBS:P35520:OID30200:v1:Cardiometabolic_II	CBS:P35520:OID30200:v1:Cardiometabolic_II	GCST90200452	asparagine	5	0.164879	0.0945719	0.0812589	PPP	P35520	Chen et al.	asparagine	HMDB0000168	ENSG00000160200	CBS	FALSE
63441	MR-IVW	CBS:P35520:OID30200:v1:Cardiometabolic_II	CBS:P35520:OID30200:v1:Cardiometabolic_II	GCST90200455	alpha-ketoglutarate	5	0.0549936	0.115738	0.634675	PPP	P35520	Chen et al.	alpha-ketoglutarate	HMDB0000208	ENSG00000160200	CBS	FALSE
63442	MR-IVW	CBS:P35520:OID30200:v1:Cardiometabolic_II	CBS:P35520:OID30200:v1:Cardiometabolic_II	GCST90200680	5-acetylamino-6-formylamino-3-methyluracil	5	0.0456924	0.095955	0.633942	PPP	P35520	Chen et al.	5-acetylamino-6-formylamino-3-methyluracil	HMDB0011105	ENSG00000160200	CBS	FALSE
63443	MR-IVW	CBS:P35520:OID30200:v1:Cardiometabolic_II	CBS:P35520:OID30200:v1:Cardiometabolic_II	GCST90200684	n-acetyl-aspartyl-glutamate (naag)	5	-0.0957703	0.0950697	0.313758	PPP	P35520	Chen et al.	n-acetyl-aspartyl-glutamate (naag)	HMDB0001067	ENSG00000160200	CBS	FALSE
63444	MR-IVW	CBS:P35520:OID30200:v1:Cardiometabolic_II	CBS:P35520:OID30200:v1:Cardiometabolic_II	GCST90200687	bilirubin (e,z or z,e)*	5	-0.0150637	0.0919378	0.869852	PPP	P35520	Chen et al.	bilirubin (e,z or z,e)*	HMDB0000488	ENSG00000160200	CBS	FALSE
63445	MR-IVW	CBS:P35520:OID30200:v1:Cardiometabolic_II	CBS:P35520:OID30200:v1:Cardiometabolic_II	GCST90200691	n-delta-acetylornithine	5	0.0705929	0.0918267	0.442035	PPP	P35520	Chen et al.	n-delta-acetylornithine	HMDB0003357	ENSG00000160200	CBS	FALSE
63446	MR-IVW	CBS:P35520:OID30200:v1:Cardiometabolic_II	CBS:P35520:OID30200:v1:Cardiometabolic_II	GCST90200704	bilirubin (z,z)	5	0.00287491	0.0918114	0.97502	PPP	P35520	Chen et al.	bilirubin (z,z)	HMDB0000054	ENSG00000160200	CBS	FALSE
63447	MR-IVW	CBS:P35520:OID30200:v1:Cardiometabolic_II	CBS:P35520:OID30200:v1:Cardiometabolic_II	GCST90200706	biliverdin	5	0.0524573	0.091797	0.567695	PPP	P35520	Chen et al.	biliverdin	HMDB0001008	ENSG00000160200	CBS	FALSE
63448	MR-IVW	CBS:P35520:OID30200:v1:Cardiometabolic_II	CBS:P35520:OID30200:v1:Cardiometabolic_II	GCST90200707	glycine	5	0.0070388	0.0917994	0.938881	PPP	P35520	Chen et al.	glycine	HMDB0000123	ENSG00000160200	CBS	FALSE
63449	MR-IVW	CBS:P35520:OID30200:v1:Cardiometabolic_II	CBS:P35520:OID30200:v1:Cardiometabolic_II	M00053	glutamine	5	-0.0766532	0.111049	0.490027	PPP	P35520	Shin et al.	glutamine	HMDB0000641	ENSG00000160200	CBS	FALSE
63450	MR-IVW	CBS:P35520:OID30200:v1:Cardiometabolic_II	CBS:P35520:OID30200:v1:Cardiometabolic_II	M00054	tryptophan	5	0.043162	0.111175	0.697844	PPP	P35520	Shin et al.	tryptophan	HMDB0000929	ENSG00000160200	CBS	FALSE
63451	MR-IVW	CBS:P35520:OID30200:v1:Cardiometabolic_II	CBS:P35520:OID30200:v1:Cardiometabolic_II	M00059	histidine	5	-0.0891623	0.111182	0.422581	PPP	P35520	Shin et al.	histidine	HMDB0000177	ENSG00000160200	CBS	FALSE
63452	MR-IVW	CBS:P35520:OID30200:v1:Cardiometabolic_II	CBS:P35520:OID30200:v1:Cardiometabolic_II	M00063	cholesterol	5	-0.125801	0.111101	0.257505	PPP	P35520	Shin et al.	cholesterol	HMDB0000067	ENSG00000160200	CBS	FALSE
63453	MR-IVW	CBS:P35520:OID30200:v1:Cardiometabolic_II	CBS:P35520:OID30200:v1:Cardiometabolic_II	M00064	phenylalanine	5	0.204071	0.111188	0.0664501	PPP	P35520	Shin et al.	phenylalanine	HMDB0000159	ENSG00000160200	CBS	FALSE
63454	MR-IVW	CBS:P35520:OID30200:v1:Cardiometabolic_II	CBS:P35520:OID30200:v1:Cardiometabolic_II	M00555	adenosine	5	0.00651723	0.111259	0.953289	PPP	P35520	Shin et al.	adenosine	HMDB0000050	ENSG00000160200	CBS	FALSE
63455	MR-IVW	CBS:P35520:OID30200:v1:Cardiometabolic_II	CBS:P35520:OID30200:v1:Cardiometabolic_II	M00577	fructose	5	0.0862158	0.111347	0.438753	PPP	P35520	Shin et al.	fructose	HMDB0000660	ENSG00000160200	CBS	FALSE
63456	MR-IVW	CBS:P35520:OID30200:v1:Cardiometabolic_II	CBS:P35520:OID30200:v1:Cardiometabolic_II	M00599	pyruvate	5	-0.0510712	0.112086	0.648646	PPP	P35520	Shin et al.	pyruvate	HMDB0000243	ENSG00000160200	CBS	FALSE
63457	MR-IVW	CBS:P35520:OID30200:v1:Cardiometabolic_II	CBS:P35520:OID30200:v1:Cardiometabolic_II	M00606	uridine	5	-0.0623805	0.11119	0.574778	PPP	P35520	Shin et al.	uridine	HMDB0000296	ENSG00000160200	CBS	FALSE
63458	MR-IVW	CBS:P35520:OID30200:v1:Cardiometabolic_II	CBS:P35520:OID30200:v1:Cardiometabolic_II	M01105	linoleate (18:2n6)	5	-0.0488263	0.11134	0.661	PPP	P35520	Shin et al.	linoleate (18:2n6)	HMDB0006270,HMDB0000673	ENSG00000160200	CBS	FALSE
63459	MR-IVW	CBS:P35520:OID30200:v1:Cardiometabolic_II	CBS:P35520:OID30200:v1:Cardiometabolic_II	M01110	arachidonate (20:4n6)	5	-0.209155	0.111081	0.0597131	PPP	P35520	Shin et al.	arachidonate (20:4n6)	HMDB0001043	ENSG00000160200	CBS	FALSE
63460	MR-IVW	CBS:P35520:OID30200:v1:Cardiometabolic_II	CBS:P35520:OID30200:v1:Cardiometabolic_II	M01123	inosine	5	-0.348133	0.185582	0.0606698	PPP	P35520	Shin et al.	inosine	HMDB0000195	ENSG00000160200	CBS	FALSE
63461	MR-IVW	CBS:P35520:OID30200:v1:Cardiometabolic_II	CBS:P35520:OID30200:v1:Cardiometabolic_II	M01284	threonine	5	0.237037	0.126433	0.0608192	PPP	P35520	Shin et al.	threonine	HMDB0000167	ENSG00000160200	CBS	FALSE
63462	MR-IVW	CBS:P35520:OID30200:v1:Cardiometabolic_II	CBS:P35520:OID30200:v1:Cardiometabolic_II	M01299	tyrosine	5	0.148583	0.111157	0.181324	PPP	P35520	Shin et al.	tyrosine	HMDB0000158	ENSG00000160200	CBS	FALSE
63463	MR-IVW	CBS:P35520:OID30200:v1:Cardiometabolic_II	CBS:P35520:OID30200:v1:Cardiometabolic_II	M01302	methionine	5	-0.0156233	0.111239	0.888306	PPP	P35520	Shin et al.	methionine	HMDB0000696	ENSG00000160200	CBS	FALSE
63464	MR-IVW	CBS:P35520:OID30200:v1:Cardiometabolic_II	CBS:P35520:OID30200:v1:Cardiometabolic_II	M01336	palmitate (16:0)	5	-0.0730899	0.111188	0.510955	PPP	P35520	Shin et al.	palmitate (16:0)	HMDB0000220	ENSG00000160200	CBS	FALSE
63465	MR-IVW	CBS:P35520:OID30200:v1:Cardiometabolic_II	CBS:P35520:OID30200:v1:Cardiometabolic_II	M01358	stearate (18:0)	5	-0.0737242	0.111173	0.507234	PPP	P35520	Shin et al.	stearate (18:0)	HMDB0000827	ENSG00000160200	CBS	FALSE
63466	MR-IVW	CBS:P35520:OID30200:v1:Cardiometabolic_II	CBS:P35520:OID30200:v1:Cardiometabolic_II	M01493	ornithine	5	-0.0130807	0.111547	0.906649	PPP	P35520	Shin et al.	ornithine	HMDB0000214	ENSG00000160200	CBS	FALSE
63467	MR-IVW	CBS:P35520:OID30200:v1:Cardiometabolic_II	CBS:P35520:OID30200:v1:Cardiometabolic_II	M01508	pantothenate	5	-0.028713	0.112675	0.798854	PPP	P35520	Shin et al.	pantothenate	HMDB0000210	ENSG00000160200	CBS	FALSE
63468	MR-IVW	CBS:P35520:OID30200:v1:Cardiometabolic_II	CBS:P35520:OID30200:v1:Cardiometabolic_II	M01564	citrate	5	-0.118501	0.111112	0.286196	PPP	P35520	Shin et al.	citrate	HMDB0000094	ENSG00000160200	CBS	FALSE
63469	MR-IVW	CBS:P35520:OID30200:v1:Cardiometabolic_II	CBS:P35520:OID30200:v1:Cardiometabolic_II	M01638	arginine	5	-0.263901	0.113121	0.0196529	PPP	P35520	Shin et al.	arginine	HMDB0000517	ENSG00000160200	CBS	FALSE
63470	MR-IVW	CBS:P35520:OID30200:v1:Cardiometabolic_II	CBS:P35520:OID30200:v1:Cardiometabolic_II	M01640	ascorbate (vitamin c)	5	0.0100853	0.209909	0.96168	PPP	P35520	Shin et al.	ascorbate (vitamin c)	HMDB0000044	ENSG00000160200	CBS	FALSE
63471	MR-IVW	CBS:P35520:OID30200:v1:Cardiometabolic_II	CBS:P35520:OID30200:v1:Cardiometabolic_II	M01649	valine	5	0.145054	0.111144	0.191861	PPP	P35520	Shin et al.	valine	HMDB0000883	ENSG00000160200	CBS	FALSE
63472	MR-IVW	CBS:P35520:OID30200:v1:Cardiometabolic_II	CBS:P35520:OID30200:v1:Cardiometabolic_II	M01670	urea	5	0.0739567	0.117237	0.528153	PPP	P35520	Shin et al.	urea	HMDB0000294	ENSG00000160200	CBS	FALSE
63473	MR-IVW	CBS:P35520:OID30200:v1:Cardiometabolic_II	CBS:P35520:OID30200:v1:Cardiometabolic_II	M01712	cortisol	5	0.0545297	0.111253	0.624033	PPP	P35520	Shin et al.	cortisol	HMDB0000063	ENSG00000160200	CBS	FALSE
63474	MR-IVW	CBS:P35520:OID30200:v1:Cardiometabolic_II	CBS:P35520:OID30200:v1:Cardiometabolic_II	M01827	riboflavin (vitamin b2)	5	0.126937	0.241388	0.598984	PPP	P35520	Shin et al.	riboflavin (vitamin b2)	HMDB0000244	ENSG00000160200	CBS	FALSE
63475	MR-IVW	CBS:P35520:OID30200:v1:Cardiometabolic_II	CBS:P35520:OID30200:v1:Cardiometabolic_II	M02132	citrulline	5	0.105055	0.111409	0.345697	PPP	P35520	Shin et al.	citrulline	HMDB0000904	ENSG00000160200	CBS	FALSE
63476	MR-IVW	CBS:P35520:OID30200:v1:Cardiometabolic_II	CBS:P35520:OID30200:v1:Cardiometabolic_II	M02137	biliverdin	5	-0.00420157	0.120576	0.972203	PPP	P35520	Shin et al.	biliverdin	HMDB0001008	ENSG00000160200	CBS	FALSE
63477	MR-IVW	CBS:P35520:OID30200:v1:Cardiometabolic_II	CBS:P35520:OID30200:v1:Cardiometabolic_II	M02342	serotonin (5ht)	5	0.110594	0.125294	0.37741	PPP	P35520	Shin et al.	serotonin (5ht)	HMDB0000259	ENSG00000160200	CBS	FALSE
63478	MR-IVW	CBS:P35520:OID30200:v1:Cardiometabolic_II	CBS:P35520:OID30200:v1:Cardiometabolic_II	M03147	xanthine	5	0.0708366	0.118132	0.548746	PPP	P35520	Shin et al.	xanthine	HMDB0000292	ENSG00000160200	CBS	FALSE
63479	MR-IVW	CBS:P35520:OID30200:v1:Cardiometabolic_II	CBS:P35520:OID30200:v1:Cardiometabolic_II	M11438	phosphate	5	0.0572698	0.111285	0.606815	PPP	P35520	Shin et al.	phosphate	HMDB0001429	ENSG00000160200	CBS	FALSE
63480	MR-IVW	CBS:P35520:OID30200:v1:Cardiometabolic_II	CBS:P35520:OID30200:v1:Cardiometabolic_II	M15122	glycerol	5	-0.0650875	0.129644	0.615634	PPP	P35520	Shin et al.	glycerol	HMDB0000131	ENSG00000160200	CBS	FALSE
63481	MR-IVW	CBS:P35520:OID30200:v1:Cardiometabolic_II	CBS:P35520:OID30200:v1:Cardiometabolic_II	M15488	acetylphosphate	5	0.00651723	0.111259	0.953289	PPP	P35520	Shin et al.	acetylphosphate	HMDB0001494	ENSG00000160200	CBS	FALSE
63482	MR-IVW	CBS:P35520:OID30200:v1:Cardiometabolic_II	CBS:P35520:OID30200:v1:Cardiometabolic_II	M15506	choline	5	0.0929619	0.111519	0.404506	PPP	P35520	Shin et al.	choline	HMDB0000097	ENSG00000160200	CBS	FALSE
63483	MR-IVW	CBS:P35520:OID30200:v1:Cardiometabolic_II	CBS:P35520:OID30200:v1:Cardiometabolic_II	M15630	n-acetylornithine	5	0.0404522	0.112792	0.71986	PPP	P35520	Shin et al.	n-acetylornithine	HMDB0003357	ENSG00000160200	CBS	FALSE
63484	MR-IVW	CBS:P35520:OID30200:v1:Cardiometabolic_II	CBS:P35520:OID30200:v1:Cardiometabolic_II	M15677	3-methylhistidine	5	-0.0187492	0.128544	0.884033	PPP	P35520	Shin et al.	3-methylhistidine	HMDB0000479	ENSG00000160200	CBS	FALSE
63485	MR-IVW	CBS:P35520:OID30200:v1:Cardiometabolic_II	CBS:P35520:OID30200:v1:Cardiometabolic_II	M15990	glycerophosphorylcholine (gpc)	5	-0.0962665	0.115768	0.405664	PPP	P35520	Shin et al.	glycerophosphorylcholine (gpc)	HMDB0000086	ENSG00000160200	CBS	FALSE
63486	MR-IVW	CBS:P35520:OID30200:v1:Cardiometabolic_II	CBS:P35520:OID30200:v1:Cardiometabolic_II	M15996	aspartate	5	0.123491	0.111747	0.269118	PPP	P35520	Shin et al.	aspartate	HMDB0000191	ENSG00000160200	CBS	FALSE
63487	MR-IVW	CBS:P35520:OID30200:v1:Cardiometabolic_II	CBS:P35520:OID30200:v1:Cardiometabolic_II	M18254	paraxanthine	5	0.00245067	0.113391	0.982757	PPP	P35520	Shin et al.	paraxanthine	HMDB0001860	ENSG00000160200	CBS	FALSE
63488	MR-IVW	CBS:P35520:OID30200:v1:Cardiometabolic_II	CBS:P35520:OID30200:v1:Cardiometabolic_II	M18467	eicosapentaenoate (epa; 20:5n3)	5	-0.0874216	0.111091	0.43132	PPP	P35520	Shin et al.	eicosapentaenoate (epa; 20:5n3)	HMDB0001999	ENSG00000160200	CBS	FALSE
63489	MR-IVW	CBS:P35520:OID30200:v1:Cardiometabolic_II	CBS:P35520:OID30200:v1:Cardiometabolic_II	M18474	estrone 3-sulfate	5	-0.293748	0.314671	0.350557	PPP	P35520	Shin et al.	estrone 3-sulfate	HMDB0001425	ENSG00000160200	CBS	FALSE
63490	MR-IVW	CBS:P35520:OID30200:v1:Cardiometabolic_II	CBS:P35520:OID30200:v1:Cardiometabolic_II	M18494	taurochenodeoxycholate	5	0.1471	0.130043	0.257987	PPP	P35520	Shin et al.	taurochenodeoxycholate	HMDB0000951	ENSG00000160200	CBS	FALSE
63491	MR-IVW	CBS:P35520:OID30200:v1:Cardiometabolic_II	CBS:P35520:OID30200:v1:Cardiometabolic_II	M19323	docosahexaenoate (dha; 22:6n3)	5	-0.0315425	0.111074	0.776427	PPP	P35520	Shin et al.	docosahexaenoate (dha; 22:6n3)	HMDB0002183	ENSG00000160200	CBS	FALSE
63492	MR-IVW	CBS:P35520:OID30200:v1:Cardiometabolic_II	CBS:P35520:OID30200:v1:Cardiometabolic_II	M19934	myo-inositol	5	0.127182	0.111187	0.252683	PPP	P35520	Shin et al.	myo-inositol	HMDB0000211	ENSG00000160200	CBS	FALSE
63493	MR-IVW	CBS:P35520:OID30200:v1:Cardiometabolic_II	CBS:P35520:OID30200:v1:Cardiometabolic_II	M20489	glucose	5	0.0585321	0.111407	0.599311	PPP	P35520	Shin et al.	glucose	HMDB0000122	ENSG00000160200	CBS	FALSE
63494	MR-IVW	CBS:P35520:OID30200:v1:Cardiometabolic_II	CBS:P35520:OID30200:v1:Cardiometabolic_II	M21044	2-hydroxybutyrate (ahb)	5	-0.0821653	0.111093	0.459539	PPP	P35520	Shin et al.	2-hydroxybutyrate (ahb)	HMDB0000008	ENSG00000160200	CBS	FALSE
63495	MR-IVW	CBS:P35520:OID30200:v1:Cardiometabolic_II	CBS:P35520:OID30200:v1:Cardiometabolic_II	M22189	palmitoylcarnitine (c16)	5	-0.0107046	0.111904	0.923792	PPP	P35520	Shin et al.	palmitoylcarnitine (c16)	HMDB0000222	ENSG00000160200	CBS	FALSE
63496	MR-IVW	CBS:P35520:OID30200:v1:Cardiometabolic_II	CBS:P35520:OID30200:v1:Cardiometabolic_II	M22842	cholate	5	0.171414	0.127419	0.178534	PPP	P35520	Shin et al.	cholate	HMDB0000619	ENSG00000160200	CBS	FALSE
63497	MR-IVW	CBS:P35520:OID30200:v1:Cardiometabolic_II	CBS:P35520:OID30200:v1:Cardiometabolic_II	M27716	bilirubin (z,z)	5	-0.149205	0.119252	0.210873	PPP	P35520	Shin et al.	bilirubin (z,z)	HMDB0000054	ENSG00000160200	CBS	FALSE
63498	MR-IVW	CBS:P35520:OID30200:v1:Cardiometabolic_II	CBS:P35520:OID30200:v1:Cardiometabolic_II	M27718	creatine	5	0.129178	0.111039	0.244683	PPP	P35520	Shin et al.	creatine	HMDB0000064	ENSG00000160200	CBS	FALSE
63499	MR-IVW	CBS:P35520:OID30200:v1:Cardiometabolic_II	CBS:P35520:OID30200:v1:Cardiometabolic_II	M31453	cysteine	5	0.00220793	0.111928	0.984262	PPP	P35520	Shin et al.	cysteine	HMDB0000574	ENSG00000160200	CBS	FALSE
63500	MR-IVW	CBS:P35520:OID30200:v1:Cardiometabolic_II	CBS:P35520:OID30200:v1:Cardiometabolic_II	M31454	cystine	5	-0.0238779	0.214172	0.911228	PPP	P35520	Shin et al.	cystine	HMDB0000192	ENSG00000160200	CBS	FALSE
63501	MR-IVW	CBS:P35520:OID30200:v1:Cardiometabolic_II	CBS:P35520:OID30200:v1:Cardiometabolic_II	M32198	acetylcarnitine (c2)	5	-0.043806	0.111147	0.693489	PPP	P35520	Shin et al.	acetylcarnitine (c2)	HMDB0000201	ENSG00000160200	CBS	FALSE
63502	MR-IVW	CBS:P35520:OID30200:v1:Cardiometabolic_II	CBS:P35520:OID30200:v1:Cardiometabolic_II	M32315	serine	5	0.272027	0.111217	0.014449	PPP	P35520	Shin et al.	serine	HMDB0000187	ENSG00000160200	CBS	TRUE
63503	MR-IVW	CBS:P35520:OID30200:v1:Cardiometabolic_II	CBS:P35520:OID30200:v1:Cardiometabolic_II	M32319	trans-4-hydroxyproline	5	-0.0295238	0.111175	0.790577	PPP	P35520	Shin et al.	trans-4-hydroxyproline	HMDB0000725	ENSG00000160200	CBS	FALSE
63504	MR-IVW	CBS:P35520:OID30200:v1:Cardiometabolic_II	CBS:P35520:OID30200:v1:Cardiometabolic_II	M32322	glutamate	5	0.0973016	0.111168	0.38143	PPP	P35520	Shin et al.	glutamate	HMDB0000148	ENSG00000160200	CBS	FALSE
63505	MR-IVW	CBS:P35520:OID30200:v1:Cardiometabolic_II	CBS:P35520:OID30200:v1:Cardiometabolic_II	M32338	glycine	5	0.0501776	0.111173	0.651738	PPP	P35520	Shin et al.	glycine	HMDB0000123	ENSG00000160200	CBS	FALSE
63506	MR-IVW	CBS:P35520:OID30200:v1:Cardiometabolic_II	CBS:P35520:OID30200:v1:Cardiometabolic_II	M32339	alanine	5	-0.256422	0.117087	0.0285235	PPP	P35520	Shin et al.	alanine	HMDB0000161	ENSG00000160200	CBS	FALSE
63507	MR-IVW	CBS:P35520:OID30200:v1:Cardiometabolic_II	CBS:P35520:OID30200:v1:Cardiometabolic_II	M32425	dehydroepiandrosterone sulfate (dhea-s)	5	0.00381233	0.111247	0.972663	PPP	P35520	Shin et al.	dehydroepiandrosterone sulfate (dhea-s)	HMDB0001032	ENSG00000160200	CBS	FALSE
63508	MR-IVW	CBS:P35520:OID30200:v1:Cardiometabolic_II	CBS:P35520:OID30200:v1:Cardiometabolic_II	M32458	oleamide	5	-0.0482507	0.11499	0.674773	PPP	P35520	Shin et al.	oleamide	HMDB0002117	ENSG00000160200	CBS	FALSE
63509	MR-IVW	CBS:P35520:OID30200:v1:Cardiometabolic_II	CBS:P35520:OID30200:v1:Cardiometabolic_II	M32593	heme	5	0.117354	0.123549	0.342183	PPP	P35520	Shin et al.	heme	HMDB0003178	ENSG00000160200	CBS	FALSE
63510	MR-IVW	CBS:P35520:OID30200:v1:Cardiometabolic_II	CBS:P35520:OID30200:v1:Cardiometabolic_II	M33453	alpha-ketoglutarate	5	0.122577	0.126099	0.331017	PPP	P35520	Shin et al.	alpha-ketoglutarate	HMDB0000208	ENSG00000160200	CBS	FALSE
63511	MR-IVW	CBS:P35520:OID30200:v1:Cardiometabolic_II	CBS:P35520:OID30200:v1:Cardiometabolic_II	M34106	bilirubin (e,z or z,e)*	5	-0.226784	0.135348	0.0938243	PPP	P35520	Shin et al.	bilirubin (e,z or z,e)*	HMDB0000488	ENSG00000160200	CBS	FALSE
63512	MR-IVW	CBS:P35520:OID30200:v1:Cardiometabolic_II	CBS:P35520:OID30200:v1:Cardiometabolic_II	M34283	asparagine	5	0.108969	0.111473	0.328307	PPP	P35520	Shin et al.	asparagine	HMDB0000168	ENSG00000160200	CBS	FALSE
63513	MR-IVW	CBS:P35520:OID30200:v1:Cardiometabolic_II	CBS:P35520:OID30200:v1:Cardiometabolic_II	bioa_001	alanine	5	-0.0246066	0.032706	0.451836	PPP	P35520	Lotta et al.	alanine	HMDB0000161	ENSG00000160200	CBS	FALSE
63514	MR-IVW	CBS:P35520:OID30200:v1:Cardiometabolic_II	CBS:P35520:OID30200:v1:Cardiometabolic_II	bioa_002	arginine	5	-0.0510241	0.0543998	0.348271	PPP	P35520	Lotta et al.	arginine	HMDB0000517	ENSG00000160200	CBS	FALSE
63515	MR-IVW	CBS:P35520:OID30200:v1:Cardiometabolic_II	CBS:P35520:OID30200:v1:Cardiometabolic_II	bioa_003	asparagine	5	0.114535	0.0542239	0.0346641	PPP	P35520	Lotta et al.	asparagine	HMDB0000168	ENSG00000160200	CBS	FALSE
63516	MR-IVW	CBS:P35520:OID30200:v1:Cardiometabolic_II	CBS:P35520:OID30200:v1:Cardiometabolic_II	bioa_004	aspartate	5	0.00606225	0.0543552	0.911196	PPP	P35520	Lotta et al.	aspartate	HMDB0000191	ENSG00000160200	CBS	FALSE
63517	MR-IVW	CBS:P35520:OID30200:v1:Cardiometabolic_II	CBS:P35520:OID30200:v1:Cardiometabolic_II	bioa_005	citrulline	5	0.0614373	0.0542095	0.257075	PPP	P35520	Lotta et al.	citrulline	HMDB0000904	ENSG00000160200	CBS	FALSE
63518	MR-IVW	CBS:P35520:OID30200:v1:Cardiometabolic_II	CBS:P35520:OID30200:v1:Cardiometabolic_II	bioa_006	glutamine	5	0.00363254	0.0328205	0.911871	PPP	P35520	Lotta et al.	glutamine	HMDB0000641	ENSG00000160200	CBS	FALSE
63519	MR-IVW	CBS:P35520:OID30200:v1:Cardiometabolic_II	CBS:P35520:OID30200:v1:Cardiometabolic_II	bioa_007	glutamate	5	0.0185955	0.0541765	0.731418	PPP	P35520	Lotta et al.	glutamate	HMDB0000148	ENSG00000160200	CBS	FALSE
63520	MR-IVW	CBS:P35520:OID30200:v1:Cardiometabolic_II	CBS:P35520:OID30200:v1:Cardiometabolic_II	bioa_008	glycine	5	0.0117972	0.0340135	0.728711	PPP	P35520	Lotta et al.	glycine	HMDB0000123	ENSG00000160200	CBS	FALSE
63521	MR-IVW	CBS:P35520:OID30200:v1:Cardiometabolic_II	CBS:P35520:OID30200:v1:Cardiometabolic_II	bioa_009	histidine	5	0.0712881	0.0335686	0.0336993	PPP	P35520	Lotta et al.	histidine	HMDB0000177	ENSG00000160200	CBS	FALSE
63522	MR-IVW	CBS:P35520:OID30200:v1:Cardiometabolic_II	CBS:P35520:OID30200:v1:Cardiometabolic_II	bioa_013	methionine	5	0.0594601	0.0541839	0.272478	PPP	P35520	Lotta et al.	methionine	HMDB0000696	ENSG00000160200	CBS	FALSE
63523	MR-IVW	CBS:P35520:OID30200:v1:Cardiometabolic_II	CBS:P35520:OID30200:v1:Cardiometabolic_II	bioa_014	ornithine	5	0.03873	0.0542272	0.475094	PPP	P35520	Lotta et al.	ornithine	HMDB0000214	ENSG00000160200	CBS	FALSE
63524	MR-IVW	CBS:P35520:OID30200:v1:Cardiometabolic_II	CBS:P35520:OID30200:v1:Cardiometabolic_II	bioa_015	phenylethylamine	5	-0.076582	0.0876153	0.38208	PPP	P35520	Lotta et al.	phenylethylamine	HMDB0012275	ENSG00000160200	CBS	FALSE
63525	MR-IVW	CBS:P35520:OID30200:v1:Cardiometabolic_II	CBS:P35520:OID30200:v1:Cardiometabolic_II	bioa_016	phenylalanine	5	0.0769142	0.0331205	0.0202193	PPP	P35520	Lotta et al.	phenylalanine	HMDB0000159	ENSG00000160200	CBS	FALSE
63526	MR-IVW	CBS:P35520:OID30200:v1:Cardiometabolic_II	CBS:P35520:OID30200:v1:Cardiometabolic_II	bioa_018	serine	5	0.161508	0.0541938	0.00288068	PPP	P35520	Lotta et al.	serine	HMDB0000187	ENSG00000160200	CBS	TRUE
63527	MR-IVW	CBS:P35520:OID30200:v1:Cardiometabolic_II	CBS:P35520:OID30200:v1:Cardiometabolic_II	bioa_019	threonine	5	0.152733	0.0557275	0.00613056	PPP	P35520	Lotta et al.	threonine	HMDB0000167	ENSG00000160200	CBS	FALSE
63528	MR-IVW	CBS:P35520:OID30200:v1:Cardiometabolic_II	CBS:P35520:OID30200:v1:Cardiometabolic_II	bioa_020	tryptophan	5	0.0612214	0.0541791	0.258484	PPP	P35520	Lotta et al.	tryptophan	HMDB0000929	ENSG00000160200	CBS	FALSE
63529	MR-IVW	CBS:P35520:OID30200:v1:Cardiometabolic_II	CBS:P35520:OID30200:v1:Cardiometabolic_II	bioa_021	tyrosine	5	0.0973375	0.0326871	0.00290269	PPP	P35520	Lotta et al.	tyrosine	HMDB0000158	ENSG00000160200	CBS	FALSE
63530	MR-IVW	CBS:P35520:OID30200:v1:Cardiometabolic_II	CBS:P35520:OID30200:v1:Cardiometabolic_II	bioa_022	valine	5	0.0324068	0.0328556	0.323966	PPP	P35520	Lotta et al.	valine	HMDB0000883	ENSG00000160200	CBS	FALSE
63531	MR-IVW	CBS:P35520:OID30200:v1:Cardiometabolic_II	CBS:P35520:OID30200:v1:Cardiometabolic_II	bioa_023	n-acetylornithine	5	-0.00320919	0.054428	0.952982	PPP	P35520	Lotta et al.	n-acetylornithine	HMDB0003357	ENSG00000160200	CBS	FALSE
63532	MR-IVW	CBS:P35520:OID30200:v1:Cardiometabolic_II	CBS:P35520:OID30200:v1:Cardiometabolic_II	bioa_030	trans-hydroxyproline	5	0.0636597	0.0542489	0.240605	PPP	P35520	Lotta et al.	trans-hydroxyproline	HMDB0000725	ENSG00000160200	CBS	FALSE
63533	MR-IVW	CBS:P35520:OID30200:v1:Cardiometabolic_II	CBS:P35520:OID30200:v1:Cardiometabolic_II	bioa_031	sarcosine	5	-0.0287644	0.0535817	0.591383	PPP	P35520	Lotta et al.	sarcosine	HMDB0000271	ENSG00000160200	CBS	FALSE
63534	MR-IVW	CBS:P35520:OID30200:v1:Cardiometabolic_II	CBS:P35520:OID30200:v1:Cardiometabolic_II	bioa_032	serotonin	5	0.0371878	0.0693627	0.591865	PPP	P35520	Lotta et al.	serotonin	HMDB0000259	ENSG00000160200	CBS	FALSE
63535	MR-IVW	CBS:P35520:OID30200:v1:Cardiometabolic_II	CBS:P35520:OID30200:v1:Cardiometabolic_II	bioa_033	spermidine	5	0.0672918	0.0627643	0.283659	PPP	P35520	Lotta et al.	spermidine	HMDB0001257	ENSG00000160200	CBS	FALSE
63536	MR-IVW	CBS:P35520:OID30200:v1:Cardiometabolic_II	CBS:P35520:OID30200:v1:Cardiometabolic_II	bior_002	acetylcarnitine (c2)	5	0.144429	0.0541462	0.00764424	PPP	P35520	Lotta et al.	acetylcarnitine (c2)	HMDB0000201	ENSG00000160200	CBS	FALSE
63537	MR-IVW	CBS:P35520:OID30200:v1:Cardiometabolic_II	CBS:P35520:OID30200:v1:Cardiometabolic_II	bior_031	hexadecanoylcarnitine	5	0.0503312	0.0542305	0.353357	PPP	P35520	Lotta et al.	hexadecanoylcarnitine	HMDB0000222	ENSG00000160200	CBS	FALSE
63538	MR-IVW	CBS:P35520:OID30200:v1:Cardiometabolic_II	CBS:P35520:OID30200:v1:Cardiometabolic_II	met-d-Acetate	acetate	5	0.0527653	0.0248008	0.0333732	PPP	P35520	Borges et al.	acetate	HMDB0000042	ENSG00000160200	CBS	FALSE
63539	MR-IVW	CBS:P35520:OID30200:v1:Cardiometabolic_II	CBS:P35520:OID30200:v1:Cardiometabolic_II	met-d-Acetoacetate	acetoacetate	5	0.00328028	0.0239096	0.890877	PPP	P35520	Borges et al.	acetoacetate	HMDB0000060	ENSG00000160200	CBS	FALSE
63540	MR-IVW	CBS:P35520:OID30200:v1:Cardiometabolic_II	CBS:P35520:OID30200:v1:Cardiometabolic_II	met-d-Ala	alanine	5	-0.0189949	0.0239094	0.426931	PPP	P35520	Borges et al.	alanine	HMDB0000161	ENSG00000160200	CBS	FALSE
63541	MR-IVW	CBS:P35520:OID30200:v1:Cardiometabolic_II	CBS:P35520:OID30200:v1:Cardiometabolic_II	met-d-Citrate	citrate	5	0.0347687	0.0291651	0.233208	PPP	P35520	Borges et al.	citrate	HMDB0000094	ENSG00000160200	CBS	FALSE
63542	MR-IVW	CBS:P35520:OID30200:v1:Cardiometabolic_II	CBS:P35520:OID30200:v1:Cardiometabolic_II	met-d-Gln	glutamine	5	0.0988172	0.0267615	0.000222045	PPP	P35520	Borges et al.	glutamine	HMDB0000641	ENSG00000160200	CBS	FALSE
63543	MR-IVW	CBS:P35520:OID30200:v1:Cardiometabolic_II	CBS:P35520:OID30200:v1:Cardiometabolic_II	met-d-Glucose	glucose	5	0.0324587	0.0239311	0.174992	PPP	P35520	Borges et al.	glucose	HMDB0000122	ENSG00000160200	CBS	FALSE
63544	MR-IVW	CBS:P35520:OID30200:v1:Cardiometabolic_II	CBS:P35520:OID30200:v1:Cardiometabolic_II	met-d-Gly	glycine	5	0.0193451	0.0239196	0.418655	PPP	P35520	Borges et al.	glycine	HMDB0000123	ENSG00000160200	CBS	FALSE
63545	MR-IVW	CBS:P35520:OID30200:v1:Cardiometabolic_II	CBS:P35520:OID30200:v1:Cardiometabolic_II	met-d-His	histidine	5	0.0212873	0.0239282	0.373664	PPP	P35520	Borges et al.	histidine	HMDB0000177	ENSG00000160200	CBS	FALSE
63546	MR-IVW	CBS:P35520:OID30200:v1:Cardiometabolic_II	CBS:P35520:OID30200:v1:Cardiometabolic_II	met-d-LA	linoleate (18:2n6)	5	-0.0124151	0.0239169	0.603696	PPP	P35520	Borges et al.	linoleate (18:2n6)	HMDB0006270,HMDB0000673	ENSG00000160200	CBS	FALSE
63547	MR-IVW	CBS:P35520:OID30200:v1:Cardiometabolic_II	CBS:P35520:OID30200:v1:Cardiometabolic_II	met-d-Phe	phenylalanine	5	0.0521865	0.0239145	0.0290941	PPP	P35520	Borges et al.	phenylalanine	HMDB0000159	ENSG00000160200	CBS	FALSE
63548	MR-IVW	CBS:P35520:OID30200:v1:Cardiometabolic_II	CBS:P35520:OID30200:v1:Cardiometabolic_II	met-d-Pyruvate	pyruvate	5	-0.0701753	0.0250805	0.00514193	PPP	P35520	Borges et al.	pyruvate	HMDB0000243	ENSG00000160200	CBS	FALSE
63549	MR-IVW	CBS:P35520:OID30200:v1:Cardiometabolic_II	CBS:P35520:OID30200:v1:Cardiometabolic_II	met-d-Tyr	tyrosine	5	0.0678373	0.0239256	0.00457762	PPP	P35520	Borges et al.	tyrosine	HMDB0000158	ENSG00000160200	CBS	FALSE
63550	MR-IVW	CBS:P35520:OID30200:v1:Cardiometabolic_II	CBS:P35520:OID30200:v1:Cardiometabolic_II	met-d-Val	valine	5	0.00227716	0.0239124	0.924133	PPP	P35520	Borges et al.	valine	HMDB0000883	ENSG00000160200	CBS	FALSE
63551	MR-IVW	CDA:P32320:OID30345:v1:Cardiometabolic_II	CDA:P32320:OID30345:v1:Cardiometabolic_II	GCST90199627	n-alpha-acetylornithine	15	-0.0320389	0.0339541	0.345377	PPP	P32320	Chen et al.	n-alpha-acetylornithine	HMDB0003357	ENSG00000158825	CDA	FALSE
63552	MR-IVW	CDA:P32320:OID30345:v1:Cardiometabolic_II	CDA:P32320:OID30345:v1:Cardiometabolic_II	GCST90199628	3-methylhistidine	15	0.00262916	0.0246215	0.914961	PPP	P32320	Chen et al.	3-methylhistidine	HMDB0000479	ENSG00000158825	CDA	FALSE
63553	MR-IVW	CDA:P32320:OID30345:v1:Cardiometabolic_II	CDA:P32320:OID30345:v1:Cardiometabolic_II	GCST90199629	glycerophosphorylcholine (gpc)	15	0.0469987	0.0247357	0.0574283	PPP	P32320	Chen et al.	glycerophosphorylcholine (gpc)	HMDB0000086	ENSG00000158825	CDA	FALSE
63554	MR-IVW	CDA:P32320:OID30345:v1:Cardiometabolic_II	CDA:P32320:OID30345:v1:Cardiometabolic_II	GCST90199637	n-acetylglutamate	15	-0.0124194	0.0253777	0.624572	PPP	P32320	Chen et al.	n-acetylglutamate	HMDB0001138	ENSG00000158825	CDA	FALSE
63555	MR-IVW	CDA:P32320:OID30345:v1:Cardiometabolic_II	CDA:P32320:OID30345:v1:Cardiometabolic_II	GCST90199651	docosahexaenoate (dha; 22:6n3)	15	0.0124655	0.0246353	0.612854	PPP	P32320	Chen et al.	docosahexaenoate (dha; 22:6n3)	HMDB0002183	ENSG00000158825	CDA	FALSE
63556	MR-IVW	CDA:P32320:OID30345:v1:Cardiometabolic_II	CDA:P32320:OID30345:v1:Cardiometabolic_II	GCST90199652	1-stearoyl-2-oleoyl-gps (18:0/18:1)	15	-0.000598187	0.0250547	0.980952	PPP	P32320	Chen et al.	1-stearoyl-2-oleoyl-gps (18:0/18:1)	HMDB0010163	ENSG00000158825	CDA	FALSE
63557	MR-IVW	CDA:P32320:OID30345:v1:Cardiometabolic_II	CDA:P32320:OID30345:v1:Cardiometabolic_II	GCST90199654	paraxanthine	15	-0.0580813	0.0277643	0.0364439	PPP	P32320	Chen et al.	paraxanthine	HMDB0001860	ENSG00000158825	CDA	FALSE
63558	MR-IVW	CDA:P32320:OID30345:v1:Cardiometabolic_II	CDA:P32320:OID30345:v1:Cardiometabolic_II	GCST90199665	n-acetylaspartate (naa)	15	-0.0195752	0.0257467	0.447075	PPP	P32320	Chen et al.	n-acetylaspartate (naa)	HMDB0000812	ENSG00000158825	CDA	FALSE
63559	MR-IVW	CDA:P32320:OID30345:v1:Cardiometabolic_II	CDA:P32320:OID30345:v1:Cardiometabolic_II	GCST90199666	palmitoylcarnitine (c16)	15	0.023305	0.024671	0.344845	PPP	P32320	Chen et al.	palmitoylcarnitine (c16)	HMDB0000222	ENSG00000158825	CDA	FALSE
63560	MR-IVW	CDA:P32320:OID30345:v1:Cardiometabolic_II	CDA:P32320:OID30345:v1:Cardiometabolic_II	GCST90199669	acetylcarnitine (c2)	15	0.0298852	0.0258369	0.247401	PPP	P32320	Chen et al.	acetylcarnitine (c2)	HMDB0000201	ENSG00000158825	CDA	FALSE
63561	MR-IVW	CDA:P32320:OID30345:v1:Cardiometabolic_II	CDA:P32320:OID30345:v1:Cardiometabolic_II	GCST90199673	dehydroepiandrosterone sulfate (dhea-s)	15	-0.0058036	0.0247532	0.814629	PPP	P32320	Chen et al.	dehydroepiandrosterone sulfate (dhea-s)	HMDB0001032	ENSG00000158825	CDA	FALSE
63562	MR-IVW	CDA:P32320:OID30345:v1:Cardiometabolic_II	CDA:P32320:OID30345:v1:Cardiometabolic_II	GCST90199691	1-methylhistidine	15	0.0334714	0.0247153	0.175647	PPP	P32320	Chen et al.	1-methylhistidine	HMDB0000001	ENSG00000158825	CDA	FALSE
63563	MR-IVW	CDA:P32320:OID30345:v1:Cardiometabolic_II	CDA:P32320:OID30345:v1:Cardiometabolic_II	GCST90199845	sphinganine-1-phosphate	15	-0.0338985	0.0248662	0.172808	PPP	P32320	Chen et al.	sphinganine-1-phosphate	HMDB0001383	ENSG00000158825	CDA	FALSE
63564	MR-IVW	CDA:P32320:OID30345:v1:Cardiometabolic_II	CDA:P32320:OID30345:v1:Cardiometabolic_II	GCST90199896	sulfate*	15	0.0118567	0.0247096	0.631341	PPP	P32320	Chen et al.	sulfate*	HMDB01448	ENSG00000158825	CDA	FALSE
63565	MR-IVW	CDA:P32320:OID30345:v1:Cardiometabolic_II	CDA:P32320:OID30345:v1:Cardiometabolic_II	GCST90199972	sphingomyelin (d18:1/24:1, d18:2/24:0)*	15	0.0205144	0.0246542	0.405362	PPP	P32320	Chen et al.	sphingomyelin (d18:1/24:1, d18:2/24:0)*	HMDB0012107	ENSG00000158825	CDA	FALSE
63566	MR-IVW	CDA:P32320:OID30345:v1:Cardiometabolic_II	CDA:P32320:OID30345:v1:Cardiometabolic_II	GCST90200001	sphingomyelin (d18:1/20:0, d16:1/22:0)*	15	-0.0135477	0.0246685	0.582876	PPP	P32320	Chen et al.	sphingomyelin (d18:1/20:0, d16:1/22:0)*	HMDB0012102	ENSG00000158825	CDA	FALSE
63567	MR-IVW	CDA:P32320:OID30345:v1:Cardiometabolic_II	CDA:P32320:OID30345:v1:Cardiometabolic_II	GCST90200049	myristoyl dihydrosphingomyelin (d18:0/14:0)*	15	0.00580997	0.0246737	0.813842	PPP	P32320	Chen et al.	myristoyl dihydrosphingomyelin (d18:0/14:0)*	HMDB0012085	ENSG00000158825	CDA	FALSE
63568	MR-IVW	CDA:P32320:OID30345:v1:Cardiometabolic_II	CDA:P32320:OID30345:v1:Cardiometabolic_II	GCST90200056	sphingomyelin (d18:0/18:0, d19:0/17:0)*	15	-0.00343197	0.0246439	0.889243	PPP	P32320	Chen et al.	sphingomyelin (d18:0/18:0, d19:0/17:0)*	HMDB0012087	ENSG00000158825	CDA	FALSE
63569	MR-IVW	CDA:P32320:OID30345:v1:Cardiometabolic_II	CDA:P32320:OID30345:v1:Cardiometabolic_II	GCST90200279	pantothenate	15	0.0107676	0.0247639	0.663701	PPP	P32320	Chen et al.	pantothenate	HMDB0000210	ENSG00000158825	CDA	FALSE
63570	MR-IVW	CDA:P32320:OID30345:v1:Cardiometabolic_II	CDA:P32320:OID30345:v1:Cardiometabolic_II	GCST90200281	phosphoethanolamine	15	-0.0265423	0.0259728	0.306816	PPP	P32320	Chen et al.	phosphoethanolamine	HMDB0000224	ENSG00000158825	CDA	FALSE
63571	MR-IVW	CDA:P32320:OID30345:v1:Cardiometabolic_II	CDA:P32320:OID30345:v1:Cardiometabolic_II	GCST90200283	3-ureidopropionate	15	-0.0149184	0.0258089	0.563243	PPP	P32320	Chen et al.	3-ureidopropionate	HMDB0000026	ENSG00000158825	CDA	FALSE
63572	MR-IVW	CDA:P32320:OID30345:v1:Cardiometabolic_II	CDA:P32320:OID30345:v1:Cardiometabolic_II	GCST90200291	sarcosine	15	0.0100357	0.0247203	0.684763	PPP	P32320	Chen et al.	sarcosine	HMDB0000271	ENSG00000158825	CDA	FALSE
63573	MR-IVW	CDA:P32320:OID30345:v1:Cardiometabolic_II	CDA:P32320:OID30345:v1:Cardiometabolic_II	GCST90200292	trans-4-hydroxyproline	15	0.0300751	0.0250856	0.230568	PPP	P32320	Chen et al.	trans-4-hydroxyproline	HMDB0000725	ENSG00000158825	CDA	FALSE
63574	MR-IVW	CDA:P32320:OID30345:v1:Cardiometabolic_II	CDA:P32320:OID30345:v1:Cardiometabolic_II	GCST90200293	thyroxine	15	-0.0167904	0.0278926	0.547196	PPP	P32320	Chen et al.	thyroxine	HMDB0000248	ENSG00000158825	CDA	FALSE
63575	MR-IVW	CDA:P32320:OID30345:v1:Cardiometabolic_II	CDA:P32320:OID30345:v1:Cardiometabolic_II	GCST90200296	methyl indole-3-acetate	15	-0.0268968	0.0301152	0.371788	PPP	P32320	Chen et al.	methyl indole-3-acetate	HMDB0029738	ENSG00000158825	CDA	FALSE
63576	MR-IVW	CDA:P32320:OID30345:v1:Cardiometabolic_II	CDA:P32320:OID30345:v1:Cardiometabolic_II	GCST90200304	citrate	15	-0.0067011	0.0295316	0.820492	PPP	P32320	Chen et al.	citrate	HMDB0000094	ENSG00000158825	CDA	FALSE
63577	MR-IVW	CDA:P32320:OID30345:v1:Cardiometabolic_II	CDA:P32320:OID30345:v1:Cardiometabolic_II	GCST90200306	butyrate/isobutyrate (4:0)	15	-0.049214	0.0250537	0.0494904	PPP	P32320	Chen et al.	butyrate/isobutyrate (4:0)	HMDB0000039	ENSG00000158825	CDA	FALSE
63578	MR-IVW	CDA:P32320:OID30345:v1:Cardiometabolic_II	CDA:P32320:OID30345:v1:Cardiometabolic_II	GCST90200314	n-acetylneuraminate	15	0.0484857	0.0248649	0.0511801	PPP	P32320	Chen et al.	n-acetylneuraminate	HMDB0000230	ENSG00000158825	CDA	FALSE
63579	MR-IVW	CDA:P32320:OID30345:v1:Cardiometabolic_II	CDA:P32320:OID30345:v1:Cardiometabolic_II	GCST90200318	acetoacetate	15	0.000135289	0.0279798	0.996142	PPP	P32320	Chen et al.	acetoacetate	HMDB0000060	ENSG00000158825	CDA	FALSE
63580	MR-IVW	CDA:P32320:OID30345:v1:Cardiometabolic_II	CDA:P32320:OID30345:v1:Cardiometabolic_II	GCST90200319	cys-gly, oxidized	15	-0.013447	0.0246703	0.585706	PPP	P32320	Chen et al.	cys-gly, oxidized	HMDB0000078	ENSG00000158825	CDA	FALSE
63581	MR-IVW	CDA:P32320:OID30345:v1:Cardiometabolic_II	CDA:P32320:OID30345:v1:Cardiometabolic_II	GCST90200321	cholate	15	0.0323255	0.0252315	0.20014	PPP	P32320	Chen et al.	cholate	HMDB0000619	ENSG00000158825	CDA	FALSE
63582	MR-IVW	CDA:P32320:OID30345:v1:Cardiometabolic_II	CDA:P32320:OID30345:v1:Cardiometabolic_II	GCST90200323	creatine	15	0.00439978	0.0250411	0.860528	PPP	P32320	Chen et al.	creatine	HMDB0000064	ENSG00000158825	CDA	FALSE
63583	MR-IVW	CDA:P32320:OID30345:v1:Cardiometabolic_II	CDA:P32320:OID30345:v1:Cardiometabolic_II	GCST90200325	glycerol	15	0.00798769	0.0246268	0.745673	PPP	P32320	Chen et al.	glycerol	HMDB0000131	ENSG00000158825	CDA	FALSE
63584	MR-IVW	CDA:P32320:OID30345:v1:Cardiometabolic_II	CDA:P32320:OID30345:v1:Cardiometabolic_II	GCST90200327	choline	15	-0.00376727	0.0247911	0.879218	PPP	P32320	Chen et al.	choline	HMDB0000097	ENSG00000158825	CDA	FALSE
63585	MR-IVW	CDA:P32320:OID30345:v1:Cardiometabolic_II	CDA:P32320:OID30345:v1:Cardiometabolic_II	GCST90200335	stearoyl sphingomyelin (d18:1/18:0)	15	-0.0142462	0.0246675	0.563582	PPP	P32320	Chen et al.	stearoyl sphingomyelin (d18:1/18:0)	HMDB0001348	ENSG00000158825	CDA	FALSE
63586	MR-IVW	CDA:P32320:OID30345:v1:Cardiometabolic_II	CDA:P32320:OID30345:v1:Cardiometabolic_II	GCST90200336	n-palmitoyl-sphingosine (d18:1/16:0)	15	0.0441135	0.0246556	0.0735846	PPP	P32320	Chen et al.	n-palmitoyl-sphingosine (d18:1/16:0)	HMDB0004949	ENSG00000158825	CDA	FALSE
63587	MR-IVW	CDA:P32320:OID30345:v1:Cardiometabolic_II	CDA:P32320:OID30345:v1:Cardiometabolic_II	GCST90200337	taurochenodeoxycholate	15	-0.00498817	0.0264463	0.850395	PPP	P32320	Chen et al.	taurochenodeoxycholate	HMDB0000951	ENSG00000158825	CDA	FALSE
63588	MR-IVW	CDA:P32320:OID30345:v1:Cardiometabolic_II	CDA:P32320:OID30345:v1:Cardiometabolic_II	GCST90200341	n-stearoyl-sphingosine (d18:1/18:0)*	15	-0.011223	0.0247086	0.649675	PPP	P32320	Chen et al.	n-stearoyl-sphingosine (d18:1/18:0)*	HMDB0004950	ENSG00000158825	CDA	FALSE
63589	MR-IVW	CDA:P32320:OID30345:v1:Cardiometabolic_II	CDA:P32320:OID30345:v1:Cardiometabolic_II	GCST90200345	s-adenosylhomocysteine (sah)	15	0.0548274	0.0286024	0.055253	PPP	P32320	Chen et al.	s-adenosylhomocysteine (sah)	HMDB00939	ENSG00000158825	CDA	FALSE
63590	MR-IVW	CDA:P32320:OID30345:v1:Cardiometabolic_II	CDA:P32320:OID30345:v1:Cardiometabolic_II	GCST90200348	quinolinate	15	-0.0054399	0.02475	0.826031	PPP	P32320	Chen et al.	quinolinate	HMDB0000232	ENSG00000158825	CDA	FALSE
63591	MR-IVW	CDA:P32320:OID30345:v1:Cardiometabolic_II	CDA:P32320:OID30345:v1:Cardiometabolic_II	GCST90200349	eicosapentaenoate (epa; 20:5n3)	15	-0.0032328	0.0246685	0.895736	PPP	P32320	Chen et al.	eicosapentaenoate (epa; 20:5n3)	HMDB0001999	ENSG00000158825	CDA	FALSE
63592	MR-IVW	CDA:P32320:OID30345:v1:Cardiometabolic_II	CDA:P32320:OID30345:v1:Cardiometabolic_II	GCST90200351	n-acetylputrescine	15	-0.00367426	0.0261255	0.888155	PPP	P32320	Chen et al.	n-acetylputrescine	HMDB0002064	ENSG00000158825	CDA	FALSE
63593	MR-IVW	CDA:P32320:OID30345:v1:Cardiometabolic_II	CDA:P32320:OID30345:v1:Cardiometabolic_II	GCST90200354	linoleate (18:2n6)	15	0.0165168	0.0246636	0.503059	PPP	P32320	Chen et al.	linoleate (18:2n6)	HMDB0006270,HMDB0000673	ENSG00000158825	CDA	FALSE
63594	MR-IVW	CDA:P32320:OID30345:v1:Cardiometabolic_II	CDA:P32320:OID30345:v1:Cardiometabolic_II	GCST90200355	adenosine 5'-diphosphate (adp)	15	0.0281981	0.0330239	0.393177	PPP	P32320	Chen et al.	adenosine 5'-diphosphate (adp)	HMDB0001341	ENSG00000158825	CDA	FALSE
63595	MR-IVW	CDA:P32320:OID30345:v1:Cardiometabolic_II	CDA:P32320:OID30345:v1:Cardiometabolic_II	GCST90200356	adenosine 5'-monophosphate (amp)	15	0.0200068	0.0247264	0.418442	PPP	P32320	Chen et al.	adenosine 5'-monophosphate (amp)	HMDB0000045	ENSG00000158825	CDA	FALSE
63596	MR-IVW	CDA:P32320:OID30345:v1:Cardiometabolic_II	CDA:P32320:OID30345:v1:Cardiometabolic_II	GCST90200358	arachidonate (20:4n6)	15	0.00492486	0.0246457	0.841617	PPP	P32320	Chen et al.	arachidonate (20:4n6)	HMDB0001043	ENSG00000158825	CDA	FALSE
63597	MR-IVW	CDA:P32320:OID30345:v1:Cardiometabolic_II	CDA:P32320:OID30345:v1:Cardiometabolic_II	GCST90200359	5-methylthioadenosine (mta)	15	-0.0335815	0.0255164	0.188149	PPP	P32320	Chen et al.	5-methylthioadenosine (mta)	HMDB0001173	ENSG00000158825	CDA	FALSE
63598	MR-IVW	CDA:P32320:OID30345:v1:Cardiometabolic_II	CDA:P32320:OID30345:v1:Cardiometabolic_II	GCST90200361	beta-alanine	15	-0.00971011	0.0294738	0.741817	PPP	P32320	Chen et al.	beta-alanine	HMDB0000056	ENSG00000158825	CDA	FALSE
63599	MR-IVW	CDA:P32320:OID30345:v1:Cardiometabolic_II	CDA:P32320:OID30345:v1:Cardiometabolic_II	GCST90200362	succinate	15	0.0176983	0.0251697	0.481957	PPP	P32320	Chen et al.	succinate	HMDB0000254	ENSG00000158825	CDA	FALSE
63600	MR-IVW	CDA:P32320:OID30345:v1:Cardiometabolic_II	CDA:P32320:OID30345:v1:Cardiometabolic_II	GCST90200363	choline phosphate	15	-0.0145838	0.0309254	0.637226	PPP	P32320	Chen et al.	choline phosphate	HMDB0001565	ENSG00000158825	CDA	FALSE
63601	MR-IVW	CDA:P32320:OID30345:v1:Cardiometabolic_II	CDA:P32320:OID30345:v1:Cardiometabolic_II	GCST90200364	cysteinylglycine	15	-0.0401476	0.0247333	0.104542	PPP	P32320	Chen et al.	cysteinylglycine	HMDB0000078	ENSG00000158825	CDA	FALSE
63602	MR-IVW	CDA:P32320:OID30345:v1:Cardiometabolic_II	CDA:P32320:OID30345:v1:Cardiometabolic_II	GCST90200365	phenylpyruvate	15	-0.000740033	0.0246919	0.97609	PPP	P32320	Chen et al.	phenylpyruvate	HMDB0000205	ENSG00000158825	CDA	FALSE
63603	MR-IVW	CDA:P32320:OID30345:v1:Cardiometabolic_II	CDA:P32320:OID30345:v1:Cardiometabolic_II	GCST90200368	cholesterol	15	0.0358169	0.0246672	0.146501	PPP	P32320	Chen et al.	cholesterol	HMDB0000067	ENSG00000158825	CDA	FALSE
63604	MR-IVW	CDA:P32320:OID30345:v1:Cardiometabolic_II	CDA:P32320:OID30345:v1:Cardiometabolic_II	GCST90200369	2-hydroxyphenylacetate	15	-0.0107321	0.0272444	0.693641	PPP	P32320	Chen et al.	2-hydroxyphenylacetate	HMDB0000669	ENSG00000158825	CDA	FALSE
63605	MR-IVW	CDA:P32320:OID30345:v1:Cardiometabolic_II	CDA:P32320:OID30345:v1:Cardiometabolic_II	GCST90200370	aspartate	15	-0.000167644	0.0246749	0.994579	PPP	P32320	Chen et al.	aspartate	HMDB0000191	ENSG00000158825	CDA	FALSE
63606	MR-IVW	CDA:P32320:OID30345:v1:Cardiometabolic_II	CDA:P32320:OID30345:v1:Cardiometabolic_II	GCST90200372	arginine	15	-0.00302457	0.0246992	0.902538	PPP	P32320	Chen et al.	arginine	HMDB0000517	ENSG00000158825	CDA	FALSE
63607	MR-IVW	CDA:P32320:OID30345:v1:Cardiometabolic_II	CDA:P32320:OID30345:v1:Cardiometabolic_II	GCST90200374	sphinganine	15	0.00934169	0.0260069	0.719445	PPP	P32320	Chen et al.	sphinganine	HMDB0000269	ENSG00000158825	CDA	FALSE
63608	MR-IVW	CDA:P32320:OID30345:v1:Cardiometabolic_II	CDA:P32320:OID30345:v1:Cardiometabolic_II	GCST90200376	flavin adenine dinucleotide (fad)	15	0.00805041	0.0283383	0.776347	PPP	P32320	Chen et al.	flavin adenine dinucleotide (fad)	HMDB0001248	ENSG00000158825	CDA	FALSE
63609	MR-IVW	CDA:P32320:OID30345:v1:Cardiometabolic_II	CDA:P32320:OID30345:v1:Cardiometabolic_II	GCST90200377	histidine	15	0.0532529	0.0248126	0.0318565	PPP	P32320	Chen et al.	histidine	HMDB0000177	ENSG00000158825	CDA	FALSE
63610	MR-IVW	CDA:P32320:OID30345:v1:Cardiometabolic_II	CDA:P32320:OID30345:v1:Cardiometabolic_II	GCST90200378	cortisol	15	-0.0217879	0.0247654	0.378984	PPP	P32320	Chen et al.	cortisol	HMDB0000063	ENSG00000158825	CDA	FALSE
63611	MR-IVW	CDA:P32320:OID30345:v1:Cardiometabolic_II	CDA:P32320:OID30345:v1:Cardiometabolic_II	GCST90200379	hypotaurine	15	0.0193071	0.0277468	0.486533	PPP	P32320	Chen et al.	hypotaurine	HMDB0000965	ENSG00000158825	CDA	FALSE
63612	MR-IVW	CDA:P32320:OID30345:v1:Cardiometabolic_II	CDA:P32320:OID30345:v1:Cardiometabolic_II	GCST90200382	cystine	15	0.0114624	0.0248511	0.644624	PPP	P32320	Chen et al.	cystine	HMDB0000192	ENSG00000158825	CDA	FALSE
63613	MR-IVW	CDA:P32320:OID30345:v1:Cardiometabolic_II	CDA:P32320:OID30345:v1:Cardiometabolic_II	GCST90200383	cystathionine	15	-0.0266356	0.0255025	0.296286	PPP	P32320	Chen et al.	cystathionine	HMDB0000099	ENSG00000158825	CDA	FALSE
63614	MR-IVW	CDA:P32320:OID30345:v1:Cardiometabolic_II	CDA:P32320:OID30345:v1:Cardiometabolic_II	GCST90200384	guanidinoacetate	15	0.013995	0.0246976	0.57095	PPP	P32320	Chen et al.	guanidinoacetate	HMDB0000128	ENSG00000158825	CDA	FALSE
63615	MR-IVW	CDA:P32320:OID30345:v1:Cardiometabolic_II	CDA:P32320:OID30345:v1:Cardiometabolic_II	GCST90200385	sphingosine	15	0.00384774	0.0252637	0.878948	PPP	P32320	Chen et al.	sphingosine	HMDB0000252	ENSG00000158825	CDA	FALSE
63616	MR-IVW	CDA:P32320:OID30345:v1:Cardiometabolic_II	CDA:P32320:OID30345:v1:Cardiometabolic_II	GCST90200390	stearate (18:0)	15	-0.0105527	0.0246469	0.668537	PPP	P32320	Chen et al.	stearate (18:0)	HMDB0000827	ENSG00000158825	CDA	FALSE
63617	MR-IVW	CDA:P32320:OID30345:v1:Cardiometabolic_II	CDA:P32320:OID30345:v1:Cardiometabolic_II	GCST90200391	methionine	15	0.0123944	0.0265845	0.641053	PPP	P32320	Chen et al.	methionine	HMDB0000696	ENSG00000158825	CDA	FALSE
63618	MR-IVW	CDA:P32320:OID30345:v1:Cardiometabolic_II	CDA:P32320:OID30345:v1:Cardiometabolic_II	GCST90200392	orotate	15	-0.0638156	0.0277905	0.0216583	PPP	P32320	Chen et al.	orotate	HMDB0000226	ENSG00000158825	CDA	FALSE
63619	MR-IVW	CDA:P32320:OID30345:v1:Cardiometabolic_II	CDA:P32320:OID30345:v1:Cardiometabolic_II	GCST90200393	phosphate	15	-0.0843949	0.0284464	0.00300909	PPP	P32320	Chen et al.	phosphate	HMDB0001429	ENSG00000158825	CDA	FALSE
63620	MR-IVW	CDA:P32320:OID30345:v1:Cardiometabolic_II	CDA:P32320:OID30345:v1:Cardiometabolic_II	GCST90200394	inosine	15	0.027917	0.0318904	0.381354	PPP	P32320	Chen et al.	inosine	HMDB0000195	ENSG00000158825	CDA	FALSE
63621	MR-IVW	CDA:P32320:OID30345:v1:Cardiometabolic_II	CDA:P32320:OID30345:v1:Cardiometabolic_II	GCST90200395	inosine 5'-monophosphate (imp)	15	-0.00567283	0.0329091	0.86314	PPP	P32320	Chen et al.	inosine 5'-monophosphate (imp)	HMDB0000175	ENSG00000158825	CDA	FALSE
63622	MR-IVW	CDA:P32320:OID30345:v1:Cardiometabolic_II	CDA:P32320:OID30345:v1:Cardiometabolic_II	GCST90200396	phenylalanine	15	-0.0362762	0.0247117	0.142111	PPP	P32320	Chen et al.	phenylalanine	HMDB0000159	ENSG00000158825	CDA	FALSE
63623	MR-IVW	CDA:P32320:OID30345:v1:Cardiometabolic_II	CDA:P32320:OID30345:v1:Cardiometabolic_II	GCST90200397	palmitate (16:0)	15	-0.0157592	0.0246514	0.522638	PPP	P32320	Chen et al.	palmitate (16:0)	HMDB0000220	ENSG00000158825	CDA	FALSE
63624	MR-IVW	CDA:P32320:OID30345:v1:Cardiometabolic_II	CDA:P32320:OID30345:v1:Cardiometabolic_II	GCST90200400	nicotinamide	15	-0.0186346	0.0250105	0.456228	PPP	P32320	Chen et al.	nicotinamide	HMDB0001406	ENSG00000158825	CDA	FALSE
63625	MR-IVW	CDA:P32320:OID30345:v1:Cardiometabolic_II	CDA:P32320:OID30345:v1:Cardiometabolic_II	GCST90200401	myo-inositol	15	0.0232816	0.0277419	0.401345	PPP	P32320	Chen et al.	myo-inositol	HMDB0000211	ENSG00000158825	CDA	FALSE
63626	MR-IVW	CDA:P32320:OID30345:v1:Cardiometabolic_II	CDA:P32320:OID30345:v1:Cardiometabolic_II	GCST90200403	citrulline	15	-0.0278294	0.0256369	0.277691	PPP	P32320	Chen et al.	citrulline	HMDB0000904	ENSG00000158825	CDA	FALSE
63627	MR-IVW	CDA:P32320:OID30345:v1:Cardiometabolic_II	CDA:P32320:OID30345:v1:Cardiometabolic_II	GCST90200404	ornithine	15	0.034862	0.0246718	0.157647	PPP	P32320	Chen et al.	ornithine	HMDB0000214	ENSG00000158825	CDA	FALSE
63628	MR-IVW	CDA:P32320:OID30345:v1:Cardiometabolic_II	CDA:P32320:OID30345:v1:Cardiometabolic_II	GCST90200405	retinol (vitamin a)	15	-0.00562	0.029135	0.847041	PPP	P32320	Chen et al.	retinol (vitamin a)	HMDB0000305	ENSG00000158825	CDA	FALSE
63629	MR-IVW	CDA:P32320:OID30345:v1:Cardiometabolic_II	CDA:P32320:OID30345:v1:Cardiometabolic_II	GCST90200406	1-methylnicotinamide	15	-0.0252106	0.0276309	0.361554	PPP	P32320	Chen et al.	1-methylnicotinamide	HMDB0000699	ENSG00000158825	CDA	FALSE
63630	MR-IVW	CDA:P32320:OID30345:v1:Cardiometabolic_II	CDA:P32320:OID30345:v1:Cardiometabolic_II	GCST90200407	uridine	15	0.134954	0.0274022	8.43831e-07	PPP	P32320	Chen et al.	uridine	HMDB0000296	ENSG00000158825	CDA	TRUE
63631	MR-IVW	CDA:P32320:OID30345:v1:Cardiometabolic_II	CDA:P32320:OID30345:v1:Cardiometabolic_II	GCST90200410	phytanate	15	-0.0144784	0.0247195	0.558071	PPP	P32320	Chen et al.	phytanate	HMDB0000801	ENSG00000158825	CDA	FALSE
63632	MR-IVW	CDA:P32320:OID30345:v1:Cardiometabolic_II	CDA:P32320:OID30345:v1:Cardiometabolic_II	GCST90200412	glutamate	15	-0.0262822	0.0246241	0.285819	PPP	P32320	Chen et al.	glutamate	HMDB0000148	ENSG00000158825	CDA	FALSE
63633	MR-IVW	CDA:P32320:OID30345:v1:Cardiometabolic_II	CDA:P32320:OID30345:v1:Cardiometabolic_II	GCST90200413	2'-deoxyuridine	15	0.120895	0.0297168	4.73677e-05	PPP	P32320	Chen et al.	2'-deoxyuridine	HMDB0000012	ENSG00000158825	CDA	FALSE
63634	MR-IVW	CDA:P32320:OID30345:v1:Cardiometabolic_II	CDA:P32320:OID30345:v1:Cardiometabolic_II	GCST90200415	serine	15	0.0156165	0.0246483	0.526358	PPP	P32320	Chen et al.	serine	HMDB0000187	ENSG00000158825	CDA	FALSE
63635	MR-IVW	CDA:P32320:OID30345:v1:Cardiometabolic_II	CDA:P32320:OID30345:v1:Cardiometabolic_II	GCST90200417	urea	15	-0.00279858	0.0246991	0.909787	PPP	P32320	Chen et al.	urea	HMDB0000294	ENSG00000158825	CDA	FALSE
63636	MR-IVW	CDA:P32320:OID30345:v1:Cardiometabolic_II	CDA:P32320:OID30345:v1:Cardiometabolic_II	GCST90200418	pyridoxal	15	-0.00366637	0.0250289	0.883538	PPP	P32320	Chen et al.	pyridoxal	HMDB0001545	ENSG00000158825	CDA	FALSE
63637	MR-IVW	CDA:P32320:OID30345:v1:Cardiometabolic_II	CDA:P32320:OID30345:v1:Cardiometabolic_II	GCST90200419	glutamine	15	0.090593	0.0298041	0.00236878	PPP	P32320	Chen et al.	glutamine	HMDB0000641	ENSG00000158825	CDA	FALSE
63638	MR-IVW	CDA:P32320:OID30345:v1:Cardiometabolic_II	CDA:P32320:OID30345:v1:Cardiometabolic_II	GCST90200422	serotonin	15	-0.0208413	0.0261981	0.426307	PPP	P32320	Chen et al.	serotonin	HMDB0000259	ENSG00000158825	CDA	FALSE
63639	MR-IVW	CDA:P32320:OID30345:v1:Cardiometabolic_II	CDA:P32320:OID30345:v1:Cardiometabolic_II	GCST90200423	spermidine	15	0.0195411	0.0270947	0.470777	PPP	P32320	Chen et al.	spermidine	HMDB0001257	ENSG00000158825	CDA	FALSE
63640	MR-IVW	CDA:P32320:OID30345:v1:Cardiometabolic_II	CDA:P32320:OID30345:v1:Cardiometabolic_II	GCST90200427	tyrosine	15	-0.038219	0.0246757	0.121418	PPP	P32320	Chen et al.	tyrosine	HMDB0000158	ENSG00000158825	CDA	FALSE
63641	MR-IVW	CDA:P32320:OID30345:v1:Cardiometabolic_II	CDA:P32320:OID30345:v1:Cardiometabolic_II	GCST90200429	cytidine	15	-0.0732247	0.0256918	0.00437022	PPP	P32320	Chen et al.	cytidine	HMDB0000089	ENSG00000158825	CDA	TRUE
63642	MR-IVW	CDA:P32320:OID30345:v1:Cardiometabolic_II	CDA:P32320:OID30345:v1:Cardiometabolic_II	GCST90200430	pyruvate	15	-0.02014	0.0270129	0.455927	PPP	P32320	Chen et al.	pyruvate	HMDB0000243	ENSG00000158825	CDA	FALSE
63643	MR-IVW	CDA:P32320:OID30345:v1:Cardiometabolic_II	CDA:P32320:OID30345:v1:Cardiometabolic_II	GCST90200431	alanine	15	0.0160255	0.02474	0.517141	PPP	P32320	Chen et al.	alanine	HMDB0000161	ENSG00000158825	CDA	FALSE
63644	MR-IVW	CDA:P32320:OID30345:v1:Cardiometabolic_II	CDA:P32320:OID30345:v1:Cardiometabolic_II	GCST90200432	threonine	15	0.0250497	0.0246864	0.310242	PPP	P32320	Chen et al.	threonine	HMDB0000167	ENSG00000158825	CDA	FALSE
63645	MR-IVW	CDA:P32320:OID30345:v1:Cardiometabolic_II	CDA:P32320:OID30345:v1:Cardiometabolic_II	GCST90200437	fructose	15	0.021879	0.0268424	0.415019	PPP	P32320	Chen et al.	fructose	HMDB0000660	ENSG00000158825	CDA	FALSE
63646	MR-IVW	CDA:P32320:OID30345:v1:Cardiometabolic_II	CDA:P32320:OID30345:v1:Cardiometabolic_II	GCST90200438	alpha-ketobutyrate	15	-0.00941088	0.0247669	0.703962	PPP	P32320	Chen et al.	alpha-ketobutyrate	HMDB0000005	ENSG00000158825	CDA	FALSE
63647	MR-IVW	CDA:P32320:OID30345:v1:Cardiometabolic_II	CDA:P32320:OID30345:v1:Cardiometabolic_II	GCST90200439	cysteine	15	0.0327591	0.0247303	0.185286	PPP	P32320	Chen et al.	cysteine	HMDB0000574	ENSG00000158825	CDA	FALSE
63648	MR-IVW	CDA:P32320:OID30345:v1:Cardiometabolic_II	CDA:P32320:OID30345:v1:Cardiometabolic_II	GCST90200440	glucose	15	0.0343127	0.0248716	0.167712	PPP	P32320	Chen et al.	glucose	HMDB0000122	ENSG00000158825	CDA	FALSE
63649	MR-IVW	CDA:P32320:OID30345:v1:Cardiometabolic_II	CDA:P32320:OID30345:v1:Cardiometabolic_II	GCST90200441	tryptophan	15	-0.0282847	0.0247019	0.252193	PPP	P32320	Chen et al.	tryptophan	HMDB0000929	ENSG00000158825	CDA	FALSE
63650	MR-IVW	CDA:P32320:OID30345:v1:Cardiometabolic_II	CDA:P32320:OID30345:v1:Cardiometabolic_II	GCST90200442	valine	15	-0.0100466	0.0246891	0.684063	PPP	P32320	Chen et al.	valine	HMDB0000883	ENSG00000158825	CDA	FALSE
63651	MR-IVW	CDA:P32320:OID30345:v1:Cardiometabolic_II	CDA:P32320:OID30345:v1:Cardiometabolic_II	GCST90200444	dihydroorotate	15	0.0224728	0.0248166	0.36517	PPP	P32320	Chen et al.	dihydroorotate	HMDB03349	ENSG00000158825	CDA	FALSE
63652	MR-IVW	CDA:P32320:OID30345:v1:Cardiometabolic_II	CDA:P32320:OID30345:v1:Cardiometabolic_II	GCST90200447	maltose	15	0.046655	0.0288791	0.106197	PPP	P32320	Chen et al.	maltose	HMDB0000163	ENSG00000158825	CDA	FALSE
63653	MR-IVW	CDA:P32320:OID30345:v1:Cardiometabolic_II	CDA:P32320:OID30345:v1:Cardiometabolic_II	GCST90200452	asparagine	15	0.0360215	0.024686	0.144514	PPP	P32320	Chen et al.	asparagine	HMDB0000168	ENSG00000158825	CDA	FALSE
63654	MR-IVW	CDA:P32320:OID30345:v1:Cardiometabolic_II	CDA:P32320:OID30345:v1:Cardiometabolic_II	GCST90200455	alpha-ketoglutarate	15	-0.0762663	0.0254903	0.0027718	PPP	P32320	Chen et al.	alpha-ketoglutarate	HMDB0000208	ENSG00000158825	CDA	FALSE
63655	MR-IVW	CDA:P32320:OID30345:v1:Cardiometabolic_II	CDA:P32320:OID30345:v1:Cardiometabolic_II	GCST90200680	5-acetylamino-6-formylamino-3-methyluracil	15	-0.038122	0.0275332	0.16618	PPP	P32320	Chen et al.	5-acetylamino-6-formylamino-3-methyluracil	HMDB0011105	ENSG00000158825	CDA	FALSE
63656	MR-IVW	CDA:P32320:OID30345:v1:Cardiometabolic_II	CDA:P32320:OID30345:v1:Cardiometabolic_II	GCST90200684	n-acetyl-aspartyl-glutamate (naag)	15	-0.0155017	0.0287488	0.589741	PPP	P32320	Chen et al.	n-acetyl-aspartyl-glutamate (naag)	HMDB0001067	ENSG00000158825	CDA	FALSE
63657	MR-IVW	CDA:P32320:OID30345:v1:Cardiometabolic_II	CDA:P32320:OID30345:v1:Cardiometabolic_II	GCST90200687	bilirubin (e,z or z,e)*	15	0.0250267	0.0257532	0.331156	PPP	P32320	Chen et al.	bilirubin (e,z or z,e)*	HMDB0000488	ENSG00000158825	CDA	FALSE
63658	MR-IVW	CDA:P32320:OID30345:v1:Cardiometabolic_II	CDA:P32320:OID30345:v1:Cardiometabolic_II	GCST90200691	n-delta-acetylornithine	15	0.0615133	0.0246654	0.0126342	PPP	P32320	Chen et al.	n-delta-acetylornithine	HMDB0003357	ENSG00000158825	CDA	FALSE
63659	MR-IVW	CDA:P32320:OID30345:v1:Cardiometabolic_II	CDA:P32320:OID30345:v1:Cardiometabolic_II	GCST90200704	bilirubin (z,z)	15	0.0374685	0.0264442	0.156516	PPP	P32320	Chen et al.	bilirubin (z,z)	HMDB0000054	ENSG00000158825	CDA	FALSE
63660	MR-IVW	CDA:P32320:OID30345:v1:Cardiometabolic_II	CDA:P32320:OID30345:v1:Cardiometabolic_II	GCST90200706	biliverdin	15	-0.0117974	0.0246615	0.632384	PPP	P32320	Chen et al.	biliverdin	HMDB0001008	ENSG00000158825	CDA	FALSE
63661	MR-IVW	CDA:P32320:OID30345:v1:Cardiometabolic_II	CDA:P32320:OID30345:v1:Cardiometabolic_II	GCST90200707	glycine	15	0.0424855	0.0246612	0.0849308	PPP	P32320	Chen et al.	glycine	HMDB0000123	ENSG00000158825	CDA	FALSE
63662	MR-IVW	CDA:P32320:OID30345:v1:Cardiometabolic_II	CDA:P32320:OID30345:v1:Cardiometabolic_II	M00053	glutamine	13	0.0332694	0.0320866	0.2998	PPP	P32320	Shin et al.	glutamine	HMDB0000641	ENSG00000158825	CDA	FALSE
63663	MR-IVW	CDA:P32320:OID30345:v1:Cardiometabolic_II	CDA:P32320:OID30345:v1:Cardiometabolic_II	M00054	tryptophan	13	-0.0329617	0.0321201	0.304797	PPP	P32320	Shin et al.	tryptophan	HMDB0000929	ENSG00000158825	CDA	FALSE
63664	MR-IVW	CDA:P32320:OID30345:v1:Cardiometabolic_II	CDA:P32320:OID30345:v1:Cardiometabolic_II	M00059	histidine	13	0.0423575	0.0321234	0.187308	PPP	P32320	Shin et al.	histidine	HMDB0000177	ENSG00000158825	CDA	FALSE
63665	MR-IVW	CDA:P32320:OID30345:v1:Cardiometabolic_II	CDA:P32320:OID30345:v1:Cardiometabolic_II	M00063	cholesterol	13	0.0412233	0.0320988	0.199049	PPP	P32320	Shin et al.	cholesterol	HMDB0000067	ENSG00000158825	CDA	FALSE
63666	MR-IVW	CDA:P32320:OID30345:v1:Cardiometabolic_II	CDA:P32320:OID30345:v1:Cardiometabolic_II	M00064	phenylalanine	13	-0.014205	0.0321257	0.658367	PPP	P32320	Shin et al.	phenylalanine	HMDB0000159	ENSG00000158825	CDA	FALSE
63667	MR-IVW	CDA:P32320:OID30345:v1:Cardiometabolic_II	CDA:P32320:OID30345:v1:Cardiometabolic_II	M00555	adenosine	13	0.0469912	0.0352195	0.182126	PPP	P32320	Shin et al.	adenosine	HMDB0000050	ENSG00000158825	CDA	FALSE
63668	MR-IVW	CDA:P32320:OID30345:v1:Cardiometabolic_II	CDA:P32320:OID30345:v1:Cardiometabolic_II	M00577	fructose	13	0.0301152	0.0385457	0.434635	PPP	P32320	Shin et al.	fructose	HMDB0000660	ENSG00000158825	CDA	FALSE
63669	MR-IVW	CDA:P32320:OID30345:v1:Cardiometabolic_II	CDA:P32320:OID30345:v1:Cardiometabolic_II	M00599	pyruvate	13	0.0408649	0.0324606	0.208064	PPP	P32320	Shin et al.	pyruvate	HMDB0000243	ENSG00000158825	CDA	FALSE
63670	MR-IVW	CDA:P32320:OID30345:v1:Cardiometabolic_II	CDA:P32320:OID30345:v1:Cardiometabolic_II	M00606	uridine	13	0.117943	0.0363416	0.00117291	PPP	P32320	Shin et al.	uridine	HMDB0000296	ENSG00000158825	CDA	TRUE
63671	MR-IVW	CDA:P32320:OID30345:v1:Cardiometabolic_II	CDA:P32320:OID30345:v1:Cardiometabolic_II	M01105	linoleate (18:2n6)	13	-0.0061817	0.0321718	0.847627	PPP	P32320	Shin et al.	linoleate (18:2n6)	HMDB0006270,HMDB0000673	ENSG00000158825	CDA	FALSE
63672	MR-IVW	CDA:P32320:OID30345:v1:Cardiometabolic_II	CDA:P32320:OID30345:v1:Cardiometabolic_II	M01110	arachidonate (20:4n6)	13	-0.0556346	0.0320961	0.083029	PPP	P32320	Shin et al.	arachidonate (20:4n6)	HMDB0001043	ENSG00000158825	CDA	FALSE
63673	MR-IVW	CDA:P32320:OID30345:v1:Cardiometabolic_II	CDA:P32320:OID30345:v1:Cardiometabolic_II	M01123	inosine	13	0.0250899	0.0596141	0.673849	PPP	P32320	Shin et al.	inosine	HMDB0000195	ENSG00000158825	CDA	FALSE
63674	MR-IVW	CDA:P32320:OID30345:v1:Cardiometabolic_II	CDA:P32320:OID30345:v1:Cardiometabolic_II	M01284	threonine	13	0.0472129	0.0402266	0.240526	PPP	P32320	Shin et al.	threonine	HMDB0000167	ENSG00000158825	CDA	FALSE
63675	MR-IVW	CDA:P32320:OID30345:v1:Cardiometabolic_II	CDA:P32320:OID30345:v1:Cardiometabolic_II	M01299	tyrosine	13	-0.0722339	0.0322148	0.0249448	PPP	P32320	Shin et al.	tyrosine	HMDB0000158	ENSG00000158825	CDA	FALSE
63676	MR-IVW	CDA:P32320:OID30345:v1:Cardiometabolic_II	CDA:P32320:OID30345:v1:Cardiometabolic_II	M01302	methionine	13	0.0214238	0.0322484	0.506474	PPP	P32320	Shin et al.	methionine	HMDB0000696	ENSG00000158825	CDA	FALSE
63677	MR-IVW	CDA:P32320:OID30345:v1:Cardiometabolic_II	CDA:P32320:OID30345:v1:Cardiometabolic_II	M01336	palmitate (16:0)	13	-0.0225715	0.0321305	0.482371	PPP	P32320	Shin et al.	palmitate (16:0)	HMDB0000220	ENSG00000158825	CDA	FALSE
63678	MR-IVW	CDA:P32320:OID30345:v1:Cardiometabolic_II	CDA:P32320:OID30345:v1:Cardiometabolic_II	M01358	stearate (18:0)	13	0.0204019	0.0321225	0.525345	PPP	P32320	Shin et al.	stearate (18:0)	HMDB0000827	ENSG00000158825	CDA	FALSE
63679	MR-IVW	CDA:P32320:OID30345:v1:Cardiometabolic_II	CDA:P32320:OID30345:v1:Cardiometabolic_II	M01493	ornithine	13	-0.00710393	0.0322294	0.825546	PPP	P32320	Shin et al.	ornithine	HMDB0000214	ENSG00000158825	CDA	FALSE
63680	MR-IVW	CDA:P32320:OID30345:v1:Cardiometabolic_II	CDA:P32320:OID30345:v1:Cardiometabolic_II	M01508	pantothenate	13	-0.0685978	0.0347414	0.0483221	PPP	P32320	Shin et al.	pantothenate	HMDB0000210	ENSG00000158825	CDA	FALSE
63681	MR-IVW	CDA:P32320:OID30345:v1:Cardiometabolic_II	CDA:P32320:OID30345:v1:Cardiometabolic_II	M01564	citrate	13	-0.0185479	0.0321042	0.56344	PPP	P32320	Shin et al.	citrate	HMDB0000094	ENSG00000158825	CDA	FALSE
63682	MR-IVW	CDA:P32320:OID30345:v1:Cardiometabolic_II	CDA:P32320:OID30345:v1:Cardiometabolic_II	M01638	arginine	13	0.0276611	0.032685	0.397389	PPP	P32320	Shin et al.	arginine	HMDB0000517	ENSG00000158825	CDA	FALSE
63683	MR-IVW	CDA:P32320:OID30345:v1:Cardiometabolic_II	CDA:P32320:OID30345:v1:Cardiometabolic_II	M01640	ascorbate (vitamin c)	13	-0.0548446	0.062157	0.377584	PPP	P32320	Shin et al.	ascorbate (vitamin c)	HMDB0000044	ENSG00000158825	CDA	FALSE
63684	MR-IVW	CDA:P32320:OID30345:v1:Cardiometabolic_II	CDA:P32320:OID30345:v1:Cardiometabolic_II	M01649	valine	13	-0.0320835	0.0322298	0.319512	PPP	P32320	Shin et al.	valine	HMDB0000883	ENSG00000158825	CDA	FALSE
63685	MR-IVW	CDA:P32320:OID30345:v1:Cardiometabolic_II	CDA:P32320:OID30345:v1:Cardiometabolic_II	M01670	urea	13	0.0204143	0.0325513	0.530565	PPP	P32320	Shin et al.	urea	HMDB0000294	ENSG00000158825	CDA	FALSE
63686	MR-IVW	CDA:P32320:OID30345:v1:Cardiometabolic_II	CDA:P32320:OID30345:v1:Cardiometabolic_II	M01712	cortisol	13	-0.0403428	0.0321407	0.209408	PPP	P32320	Shin et al.	cortisol	HMDB0000063	ENSG00000158825	CDA	FALSE
63687	MR-IVW	CDA:P32320:OID30345:v1:Cardiometabolic_II	CDA:P32320:OID30345:v1:Cardiometabolic_II	M01827	riboflavin (vitamin b2)	13	0.105166	0.100841	0.296999	PPP	P32320	Shin et al.	riboflavin (vitamin b2)	HMDB0000244	ENSG00000158825	CDA	FALSE
63688	MR-IVW	CDA:P32320:OID30345:v1:Cardiometabolic_II	CDA:P32320:OID30345:v1:Cardiometabolic_II	M02132	citrulline	13	0.0574931	0.0415836	0.166791	PPP	P32320	Shin et al.	citrulline	HMDB0000904	ENSG00000158825	CDA	FALSE
63689	MR-IVW	CDA:P32320:OID30345:v1:Cardiometabolic_II	CDA:P32320:OID30345:v1:Cardiometabolic_II	M02137	biliverdin	13	0.00740536	0.0348419	0.831685	PPP	P32320	Shin et al.	biliverdin	HMDB0001008	ENSG00000158825	CDA	FALSE
63690	MR-IVW	CDA:P32320:OID30345:v1:Cardiometabolic_II	CDA:P32320:OID30345:v1:Cardiometabolic_II	M02342	serotonin (5ht)	13	0.0199945	0.0362011	0.580731	PPP	P32320	Shin et al.	serotonin (5ht)	HMDB0000259	ENSG00000158825	CDA	FALSE
63691	MR-IVW	CDA:P32320:OID30345:v1:Cardiometabolic_II	CDA:P32320:OID30345:v1:Cardiometabolic_II	M03147	xanthine	13	-0.0569063	0.0353405	0.107348	PPP	P32320	Shin et al.	xanthine	HMDB0000292	ENSG00000158825	CDA	FALSE
63692	MR-IVW	CDA:P32320:OID30345:v1:Cardiometabolic_II	CDA:P32320:OID30345:v1:Cardiometabolic_II	M11438	phosphate	13	0.018161	0.0322615	0.573481	PPP	P32320	Shin et al.	phosphate	HMDB0001429	ENSG00000158825	CDA	FALSE
63693	MR-IVW	CDA:P32320:OID30345:v1:Cardiometabolic_II	CDA:P32320:OID30345:v1:Cardiometabolic_II	M15122	glycerol	13	0.00843795	0.0321286	0.792835	PPP	P32320	Shin et al.	glycerol	HMDB0000131	ENSG00000158825	CDA	FALSE
63694	MR-IVW	CDA:P32320:OID30345:v1:Cardiometabolic_II	CDA:P32320:OID30345:v1:Cardiometabolic_II	M15488	acetylphosphate	13	0.0469912	0.0352195	0.182126	PPP	P32320	Shin et al.	acetylphosphate	HMDB0001494	ENSG00000158825	CDA	FALSE
63695	MR-IVW	CDA:P32320:OID30345:v1:Cardiometabolic_II	CDA:P32320:OID30345:v1:Cardiometabolic_II	M15506	choline	13	-0.0172676	0.0331295	0.602216	PPP	P32320	Shin et al.	choline	HMDB0000097	ENSG00000158825	CDA	FALSE
63696	MR-IVW	CDA:P32320:OID30345:v1:Cardiometabolic_II	CDA:P32320:OID30345:v1:Cardiometabolic_II	M15630	n-acetylornithine	13	-0.0347502	0.0328672	0.290379	PPP	P32320	Shin et al.	n-acetylornithine	HMDB0003357	ENSG00000158825	CDA	FALSE
63697	MR-IVW	CDA:P32320:OID30345:v1:Cardiometabolic_II	CDA:P32320:OID30345:v1:Cardiometabolic_II	M15677	3-methylhistidine	13	-0.0190905	0.0419852	0.649327	PPP	P32320	Shin et al.	3-methylhistidine	HMDB0000479	ENSG00000158825	CDA	FALSE
63698	MR-IVW	CDA:P32320:OID30345:v1:Cardiometabolic_II	CDA:P32320:OID30345:v1:Cardiometabolic_II	M15990	glycerophosphorylcholine (gpc)	13	0.0167566	0.0337691	0.619746	PPP	P32320	Shin et al.	glycerophosphorylcholine (gpc)	HMDB0000086	ENSG00000158825	CDA	FALSE
63699	MR-IVW	CDA:P32320:OID30345:v1:Cardiometabolic_II	CDA:P32320:OID30345:v1:Cardiometabolic_II	M15996	aspartate	13	-0.0215544	0.0322861	0.504385	PPP	P32320	Shin et al.	aspartate	HMDB0000191	ENSG00000158825	CDA	FALSE
63700	MR-IVW	CDA:P32320:OID30345:v1:Cardiometabolic_II	CDA:P32320:OID30345:v1:Cardiometabolic_II	M18254	paraxanthine	13	-0.0363824	0.0327614	0.266773	PPP	P32320	Shin et al.	paraxanthine	HMDB0001860	ENSG00000158825	CDA	FALSE
63701	MR-IVW	CDA:P32320:OID30345:v1:Cardiometabolic_II	CDA:P32320:OID30345:v1:Cardiometabolic_II	M18467	eicosapentaenoate (epa; 20:5n3)	13	0.00421999	0.0320978	0.895401	PPP	P32320	Shin et al.	eicosapentaenoate (epa; 20:5n3)	HMDB0001999	ENSG00000158825	CDA	FALSE
63702	MR-IVW	CDA:P32320:OID30345:v1:Cardiometabolic_II	CDA:P32320:OID30345:v1:Cardiometabolic_II	M18474	estrone 3-sulfate	13	-0.0879562	0.0909416	0.333458	PPP	P32320	Shin et al.	estrone 3-sulfate	HMDB0001425	ENSG00000158825	CDA	FALSE
63703	MR-IVW	CDA:P32320:OID30345:v1:Cardiometabolic_II	CDA:P32320:OID30345:v1:Cardiometabolic_II	M18494	taurochenodeoxycholate	13	0.025817	0.0375738	0.492019	PPP	P32320	Shin et al.	taurochenodeoxycholate	HMDB0000951	ENSG00000158825	CDA	FALSE
63704	MR-IVW	CDA:P32320:OID30345:v1:Cardiometabolic_II	CDA:P32320:OID30345:v1:Cardiometabolic_II	M19323	docosahexaenoate (dha; 22:6n3)	13	0.0190251	0.032092	0.553294	PPP	P32320	Shin et al.	docosahexaenoate (dha; 22:6n3)	HMDB0002183	ENSG00000158825	CDA	FALSE
63705	MR-IVW	CDA:P32320:OID30345:v1:Cardiometabolic_II	CDA:P32320:OID30345:v1:Cardiometabolic_II	M19934	myo-inositol	13	-0.0193087	0.0335428	0.564857	PPP	P32320	Shin et al.	myo-inositol	HMDB0000211	ENSG00000158825	CDA	FALSE
63706	MR-IVW	CDA:P32320:OID30345:v1:Cardiometabolic_II	CDA:P32320:OID30345:v1:Cardiometabolic_II	M20489	glucose	13	0.0143484	0.0400617	0.720226	PPP	P32320	Shin et al.	glucose	HMDB0000122	ENSG00000158825	CDA	FALSE
63707	MR-IVW	CDA:P32320:OID30345:v1:Cardiometabolic_II	CDA:P32320:OID30345:v1:Cardiometabolic_II	M21044	2-hydroxybutyrate (ahb)	13	-0.0321473	0.0356906	0.367735	PPP	P32320	Shin et al.	2-hydroxybutyrate (ahb)	HMDB0000008	ENSG00000158825	CDA	FALSE
63708	MR-IVW	CDA:P32320:OID30345:v1:Cardiometabolic_II	CDA:P32320:OID30345:v1:Cardiometabolic_II	M22189	palmitoylcarnitine (c16)	13	-0.0465371	0.038405	0.225609	PPP	P32320	Shin et al.	palmitoylcarnitine (c16)	HMDB0000222	ENSG00000158825	CDA	FALSE
63709	MR-IVW	CDA:P32320:OID30345:v1:Cardiometabolic_II	CDA:P32320:OID30345:v1:Cardiometabolic_II	M22842	cholate	13	-0.00339635	0.0469302	0.942307	PPP	P32320	Shin et al.	cholate	HMDB0000619	ENSG00000158825	CDA	FALSE
63710	MR-IVW	CDA:P32320:OID30345:v1:Cardiometabolic_II	CDA:P32320:OID30345:v1:Cardiometabolic_II	M27716	bilirubin (z,z)	13	0.0209153	0.0356022	0.556886	PPP	P32320	Shin et al.	bilirubin (z,z)	HMDB0000054	ENSG00000158825	CDA	FALSE
63711	MR-IVW	CDA:P32320:OID30345:v1:Cardiometabolic_II	CDA:P32320:OID30345:v1:Cardiometabolic_II	M27718	creatine	13	0.0342543	0.0348776	0.326036	PPP	P32320	Shin et al.	creatine	HMDB0000064	ENSG00000158825	CDA	FALSE
63712	MR-IVW	CDA:P32320:OID30345:v1:Cardiometabolic_II	CDA:P32320:OID30345:v1:Cardiometabolic_II	M31453	cysteine	13	-0.0206447	0.0323399	0.523236	PPP	P32320	Shin et al.	cysteine	HMDB0000574	ENSG00000158825	CDA	FALSE
63713	MR-IVW	CDA:P32320:OID30345:v1:Cardiometabolic_II	CDA:P32320:OID30345:v1:Cardiometabolic_II	M31454	cystine	13	0.0325555	0.0623243	0.601422	PPP	P32320	Shin et al.	cystine	HMDB0000192	ENSG00000158825	CDA	FALSE
63714	MR-IVW	CDA:P32320:OID30345:v1:Cardiometabolic_II	CDA:P32320:OID30345:v1:Cardiometabolic_II	M32198	acetylcarnitine (c2)	13	-0.0245484	0.0321217	0.44473	PPP	P32320	Shin et al.	acetylcarnitine (c2)	HMDB0000201	ENSG00000158825	CDA	FALSE
63715	MR-IVW	CDA:P32320:OID30345:v1:Cardiometabolic_II	CDA:P32320:OID30345:v1:Cardiometabolic_II	M32315	serine	13	0.0452939	0.0321344	0.158683	PPP	P32320	Shin et al.	serine	HMDB0000187	ENSG00000158825	CDA	FALSE
63716	MR-IVW	CDA:P32320:OID30345:v1:Cardiometabolic_II	CDA:P32320:OID30345:v1:Cardiometabolic_II	M32319	trans-4-hydroxyproline	13	0.0463734	0.0321184	0.148788	PPP	P32320	Shin et al.	trans-4-hydroxyproline	HMDB0000725	ENSG00000158825	CDA	FALSE
63717	MR-IVW	CDA:P32320:OID30345:v1:Cardiometabolic_II	CDA:P32320:OID30345:v1:Cardiometabolic_II	M32322	glutamate	13	-0.00845746	0.0405117	0.834631	PPP	P32320	Shin et al.	glutamate	HMDB0000148	ENSG00000158825	CDA	FALSE
63718	MR-IVW	CDA:P32320:OID30345:v1:Cardiometabolic_II	CDA:P32320:OID30345:v1:Cardiometabolic_II	M32338	glycine	13	0.0583396	0.0322874	0.07078	PPP	P32320	Shin et al.	glycine	HMDB0000123	ENSG00000158825	CDA	FALSE
63719	MR-IVW	CDA:P32320:OID30345:v1:Cardiometabolic_II	CDA:P32320:OID30345:v1:Cardiometabolic_II	M32339	alanine	13	-0.0349731	0.0321471	0.276636	PPP	P32320	Shin et al.	alanine	HMDB0000161	ENSG00000158825	CDA	FALSE
63720	MR-IVW	CDA:P32320:OID30345:v1:Cardiometabolic_II	CDA:P32320:OID30345:v1:Cardiometabolic_II	M32425	dehydroepiandrosterone sulfate (dhea-s)	13	0.0243184	0.0452945	0.59134	PPP	P32320	Shin et al.	dehydroepiandrosterone sulfate (dhea-s)	HMDB0001032	ENSG00000158825	CDA	FALSE
63721	MR-IVW	CDA:P32320:OID30345:v1:Cardiometabolic_II	CDA:P32320:OID30345:v1:Cardiometabolic_II	M32458	oleamide	13	0.00247245	0.0341391	0.942266	PPP	P32320	Shin et al.	oleamide	HMDB0002117	ENSG00000158825	CDA	FALSE
63722	MR-IVW	CDA:P32320:OID30345:v1:Cardiometabolic_II	CDA:P32320:OID30345:v1:Cardiometabolic_II	M32593	heme	13	-0.00693013	0.0365665	0.849684	PPP	P32320	Shin et al.	heme	HMDB0003178	ENSG00000158825	CDA	FALSE
63723	MR-IVW	CDA:P32320:OID30345:v1:Cardiometabolic_II	CDA:P32320:OID30345:v1:Cardiometabolic_II	M33453	alpha-ketoglutarate	13	-0.0389063	0.036435	0.285598	PPP	P32320	Shin et al.	alpha-ketoglutarate	HMDB0000208	ENSG00000158825	CDA	FALSE
63724	MR-IVW	CDA:P32320:OID30345:v1:Cardiometabolic_II	CDA:P32320:OID30345:v1:Cardiometabolic_II	M34106	bilirubin (e,z or z,e)*	13	0.00948044	0.0440361	0.829543	PPP	P32320	Shin et al.	bilirubin (e,z or z,e)*	HMDB0000488	ENSG00000158825	CDA	FALSE
63725	MR-IVW	CDA:P32320:OID30345:v1:Cardiometabolic_II	CDA:P32320:OID30345:v1:Cardiometabolic_II	M34283	asparagine	13	0.0407344	0.0326928	0.212773	PPP	P32320	Shin et al.	asparagine	HMDB0000168	ENSG00000158825	CDA	FALSE
63726	MR-IVW	CDA:P32320:OID30345:v1:Cardiometabolic_II	CDA:P32320:OID30345:v1:Cardiometabolic_II	bioa_001	alanine	13	-0.0109557	0.00978621	0.262926	PPP	P32320	Lotta et al.	alanine	HMDB0000161	ENSG00000158825	CDA	FALSE
63727	MR-IVW	CDA:P32320:OID30345:v1:Cardiometabolic_II	CDA:P32320:OID30345:v1:Cardiometabolic_II	bioa_002	arginine	13	0.00979416	0.0172729	0.570697	PPP	P32320	Lotta et al.	arginine	HMDB0000517	ENSG00000158825	CDA	FALSE
63728	MR-IVW	CDA:P32320:OID30345:v1:Cardiometabolic_II	CDA:P32320:OID30345:v1:Cardiometabolic_II	bioa_003	asparagine	13	0.01553	0.0211466	0.462706	PPP	P32320	Lotta et al.	asparagine	HMDB0000168	ENSG00000158825	CDA	FALSE
63729	MR-IVW	CDA:P32320:OID30345:v1:Cardiometabolic_II	CDA:P32320:OID30345:v1:Cardiometabolic_II	bioa_004	aspartate	13	0.0119241	0.0169013	0.480491	PPP	P32320	Lotta et al.	aspartate	HMDB0000191	ENSG00000158825	CDA	FALSE
63730	MR-IVW	CDA:P32320:OID30345:v1:Cardiometabolic_II	CDA:P32320:OID30345:v1:Cardiometabolic_II	bioa_005	citrulline	13	0.00990599	0.0156626	0.527086	PPP	P32320	Lotta et al.	citrulline	HMDB0000904	ENSG00000158825	CDA	FALSE
63731	MR-IVW	CDA:P32320:OID30345:v1:Cardiometabolic_II	CDA:P32320:OID30345:v1:Cardiometabolic_II	bioa_006	glutamine	13	0.00493027	0.0115764	0.670188	PPP	P32320	Lotta et al.	glutamine	HMDB0000641	ENSG00000158825	CDA	FALSE
63732	MR-IVW	CDA:P32320:OID30345:v1:Cardiometabolic_II	CDA:P32320:OID30345:v1:Cardiometabolic_II	bioa_007	glutamate	13	0.00672098	0.0177924	0.705621	PPP	P32320	Lotta et al.	glutamate	HMDB0000148	ENSG00000158825	CDA	FALSE
63733	MR-IVW	CDA:P32320:OID30345:v1:Cardiometabolic_II	CDA:P32320:OID30345:v1:Cardiometabolic_II	bioa_008	glycine	13	0.00284653	0.0110779	0.797214	PPP	P32320	Lotta et al.	glycine	HMDB0000123	ENSG00000158825	CDA	FALSE
63734	MR-IVW	CDA:P32320:OID30345:v1:Cardiometabolic_II	CDA:P32320:OID30345:v1:Cardiometabolic_II	bioa_009	histidine	13	0.0282523	0.00969172	0.00355582	PPP	P32320	Lotta et al.	histidine	HMDB0000177	ENSG00000158825	CDA	FALSE
63735	MR-IVW	CDA:P32320:OID30345:v1:Cardiometabolic_II	CDA:P32320:OID30345:v1:Cardiometabolic_II	bioa_013	methionine	13	-0.000615258	0.0219768	0.977666	PPP	P32320	Lotta et al.	methionine	HMDB0000696	ENSG00000158825	CDA	FALSE
63736	MR-IVW	CDA:P32320:OID30345:v1:Cardiometabolic_II	CDA:P32320:OID30345:v1:Cardiometabolic_II	bioa_014	ornithine	13	0.00351655	0.016331	0.82951	PPP	P32320	Lotta et al.	ornithine	HMDB0000214	ENSG00000158825	CDA	FALSE
63737	MR-IVW	CDA:P32320:OID30345:v1:Cardiometabolic_II	CDA:P32320:OID30345:v1:Cardiometabolic_II	bioa_015	phenylethylamine	15	-0.0344947	0.0250764	0.16895	PPP	P32320	Lotta et al.	phenylethylamine	HMDB0012275	ENSG00000158825	CDA	FALSE
63738	MR-IVW	CDA:P32320:OID30345:v1:Cardiometabolic_II	CDA:P32320:OID30345:v1:Cardiometabolic_II	bioa_016	phenylalanine	13	-0.000640517	0.0103861	0.950825	PPP	P32320	Lotta et al.	phenylalanine	HMDB0000159	ENSG00000158825	CDA	FALSE
63739	MR-IVW	CDA:P32320:OID30345:v1:Cardiometabolic_II	CDA:P32320:OID30345:v1:Cardiometabolic_II	bioa_018	serine	13	0.0163279	0.0161847	0.313048	PPP	P32320	Lotta et al.	serine	HMDB0000187	ENSG00000158825	CDA	FALSE
63740	MR-IVW	CDA:P32320:OID30345:v1:Cardiometabolic_II	CDA:P32320:OID30345:v1:Cardiometabolic_II	bioa_019	threonine	13	0.0212968	0.0196291	0.277938	PPP	P32320	Lotta et al.	threonine	HMDB0000167	ENSG00000158825	CDA	FALSE
63741	MR-IVW	CDA:P32320:OID30345:v1:Cardiometabolic_II	CDA:P32320:OID30345:v1:Cardiometabolic_II	bioa_020	tryptophan	13	-0.02229	0.0156555	0.154509	PPP	P32320	Lotta et al.	tryptophan	HMDB0000929	ENSG00000158825	CDA	FALSE
63742	MR-IVW	CDA:P32320:OID30345:v1:Cardiometabolic_II	CDA:P32320:OID30345:v1:Cardiometabolic_II	bioa_021	tyrosine	13	-0.0118489	0.00937011	0.206035	PPP	P32320	Lotta et al.	tyrosine	HMDB0000158	ENSG00000158825	CDA	FALSE
63743	MR-IVW	CDA:P32320:OID30345:v1:Cardiometabolic_II	CDA:P32320:OID30345:v1:Cardiometabolic_II	bioa_022	valine	13	-0.0055231	0.00941741	0.557555	PPP	P32320	Lotta et al.	valine	HMDB0000883	ENSG00000158825	CDA	FALSE
63744	MR-IVW	CDA:P32320:OID30345:v1:Cardiometabolic_II	CDA:P32320:OID30345:v1:Cardiometabolic_II	bioa_023	n-acetylornithine	13	-0.00372822	0.02142	0.861824	PPP	P32320	Lotta et al.	n-acetylornithine	HMDB0003357	ENSG00000158825	CDA	FALSE
63745	MR-IVW	CDA:P32320:OID30345:v1:Cardiometabolic_II	CDA:P32320:OID30345:v1:Cardiometabolic_II	bioa_030	trans-hydroxyproline	13	0.0152909	0.0156736	0.329273	PPP	P32320	Lotta et al.	trans-hydroxyproline	HMDB0000725	ENSG00000158825	CDA	FALSE
63746	MR-IVW	CDA:P32320:OID30345:v1:Cardiometabolic_II	CDA:P32320:OID30345:v1:Cardiometabolic_II	bioa_031	sarcosine	15	-0.0210106	0.0149397	0.159616	PPP	P32320	Lotta et al.	sarcosine	HMDB0000271	ENSG00000158825	CDA	FALSE
63747	MR-IVW	CDA:P32320:OID30345:v1:Cardiometabolic_II	CDA:P32320:OID30345:v1:Cardiometabolic_II	bioa_032	serotonin	13	0.0105883	0.0223252	0.635305	PPP	P32320	Lotta et al.	serotonin	HMDB0000259	ENSG00000158825	CDA	FALSE
63748	MR-IVW	CDA:P32320:OID30345:v1:Cardiometabolic_II	CDA:P32320:OID30345:v1:Cardiometabolic_II	bioa_033	spermidine	15	-0.02733	0.017441	0.117116	PPP	P32320	Lotta et al.	spermidine	HMDB0001257	ENSG00000158825	CDA	FALSE
63749	MR-IVW	CDA:P32320:OID30345:v1:Cardiometabolic_II	CDA:P32320:OID30345:v1:Cardiometabolic_II	bior_002	acetylcarnitine (c2)	13	-0.0289945	0.0176698	0.100816	PPP	P32320	Lotta et al.	acetylcarnitine (c2)	HMDB0000201	ENSG00000158825	CDA	FALSE
63750	MR-IVW	CDA:P32320:OID30345:v1:Cardiometabolic_II	CDA:P32320:OID30345:v1:Cardiometabolic_II	bior_031	hexadecanoylcarnitine	13	-0.0299065	0.0156688	0.0563056	PPP	P32320	Lotta et al.	hexadecanoylcarnitine	HMDB0000222	ENSG00000158825	CDA	FALSE
63751	MR-IVW	CDA:P32320:OID30345:v1:Cardiometabolic_II	CDA:P32320:OID30345:v1:Cardiometabolic_II	met-d-Acetate	acetate	15	0.00427776	0.00773747	0.580357	PPP	P32320	Borges et al.	acetate	HMDB0000042	ENSG00000158825	CDA	FALSE
63752	MR-IVW	CDA:P32320:OID30345:v1:Cardiometabolic_II	CDA:P32320:OID30345:v1:Cardiometabolic_II	met-d-Acetoacetate	acetoacetate	15	0.0168017	0.00675011	0.0128067	PPP	P32320	Borges et al.	acetoacetate	HMDB0000060	ENSG00000158825	CDA	FALSE
63753	MR-IVW	CDA:P32320:OID30345:v1:Cardiometabolic_II	CDA:P32320:OID30345:v1:Cardiometabolic_II	met-d-Ala	alanine	15	0.00656979	0.00818188	0.421994	PPP	P32320	Borges et al.	alanine	HMDB0000161	ENSG00000158825	CDA	FALSE
63754	MR-IVW	CDA:P32320:OID30345:v1:Cardiometabolic_II	CDA:P32320:OID30345:v1:Cardiometabolic_II	met-d-Citrate	citrate	15	0.0173584	0.00672379	0.00983312	PPP	P32320	Borges et al.	citrate	HMDB0000094	ENSG00000158825	CDA	FALSE
63755	MR-IVW	CDA:P32320:OID30345:v1:Cardiometabolic_II	CDA:P32320:OID30345:v1:Cardiometabolic_II	met-d-Gln	glutamine	15	0.0240138	0.00757701	0.00152809	PPP	P32320	Borges et al.	glutamine	HMDB0000641	ENSG00000158825	CDA	FALSE
63756	MR-IVW	CDA:P32320:OID30345:v1:Cardiometabolic_II	CDA:P32320:OID30345:v1:Cardiometabolic_II	met-d-Glucose	glucose	15	0.00675324	0.00672956	0.315611	PPP	P32320	Borges et al.	glucose	HMDB0000122	ENSG00000158825	CDA	FALSE
63757	MR-IVW	CDA:P32320:OID30345:v1:Cardiometabolic_II	CDA:P32320:OID30345:v1:Cardiometabolic_II	met-d-Gly	glycine	15	0.020429	0.00842587	0.0153271	PPP	P32320	Borges et al.	glycine	HMDB0000123	ENSG00000158825	CDA	FALSE
63758	MR-IVW	CDA:P32320:OID30345:v1:Cardiometabolic_II	CDA:P32320:OID30345:v1:Cardiometabolic_II	met-d-His	histidine	15	0.0172465	0.00672868	0.0103735	PPP	P32320	Borges et al.	histidine	HMDB0000177	ENSG00000158825	CDA	FALSE
63759	MR-IVW	CDA:P32320:OID30345:v1:Cardiometabolic_II	CDA:P32320:OID30345:v1:Cardiometabolic_II	met-d-LA	linoleate (18:2n6)	15	-0.00457245	0.0067257	0.496601	PPP	P32320	Borges et al.	linoleate (18:2n6)	HMDB0006270,HMDB0000673	ENSG00000158825	CDA	FALSE
63760	MR-IVW	CDA:P32320:OID30345:v1:Cardiometabolic_II	CDA:P32320:OID30345:v1:Cardiometabolic_II	met-d-Phe	phenylalanine	15	0.010781	0.00736756	0.143384	PPP	P32320	Borges et al.	phenylalanine	HMDB0000159	ENSG00000158825	CDA	FALSE
63761	MR-IVW	CDA:P32320:OID30345:v1:Cardiometabolic_II	CDA:P32320:OID30345:v1:Cardiometabolic_II	met-d-Pyruvate	pyruvate	15	-0.016157	0.0071402	0.0236464	PPP	P32320	Borges et al.	pyruvate	HMDB0000243	ENSG00000158825	CDA	FALSE
63762	MR-IVW	CDA:P32320:OID30345:v1:Cardiometabolic_II	CDA:P32320:OID30345:v1:Cardiometabolic_II	met-d-Tyr	tyrosine	15	-0.000998699	0.00672827	0.882001	PPP	P32320	Borges et al.	tyrosine	HMDB0000158	ENSG00000158825	CDA	FALSE
63763	MR-IVW	CDA:P32320:OID30345:v1:Cardiometabolic_II	CDA:P32320:OID30345:v1:Cardiometabolic_II	met-d-Val	valine	15	0.00948798	0.00672426	0.158242	PPP	P32320	Borges et al.	valine	HMDB0000883	ENSG00000158825	CDA	FALSE
63977	MR-IVW	CES1:P23141:OID20244:v1:Cardiometabolic	CES1:P23141:OID20244:v1:Cardiometabolic	GCST90199627	n-alpha-acetylornithine	26	-0.0339803	0.0328261	0.300593	PPP	P23141	Chen et al.	n-alpha-acetylornithine	HMDB0003357	ENSG00000198848	CES1	FALSE
63978	MR-IVW	CES1:P23141:OID20244:v1:Cardiometabolic	CES1:P23141:OID20244:v1:Cardiometabolic	GCST90199628	3-methylhistidine	26	-0.00404065	0.0283835	0.886797	PPP	P23141	Chen et al.	3-methylhistidine	HMDB0000479	ENSG00000198848	CES1	FALSE
63979	MR-IVW	CES1:P23141:OID20244:v1:Cardiometabolic	CES1:P23141:OID20244:v1:Cardiometabolic	GCST90199629	glycerophosphorylcholine (gpc)	26	-0.0128578	0.0286667	0.653773	PPP	P23141	Chen et al.	glycerophosphorylcholine (gpc)	HMDB0000086	ENSG00000198848	CES1	FALSE
63980	MR-IVW	CES1:P23141:OID20244:v1:Cardiometabolic	CES1:P23141:OID20244:v1:Cardiometabolic	GCST90199637	n-acetylglutamate	26	-0.00750712	0.028899	0.795041	PPP	P23141	Chen et al.	n-acetylglutamate	HMDB0001138	ENSG00000198848	CES1	FALSE
63981	MR-IVW	CES1:P23141:OID20244:v1:Cardiometabolic	CES1:P23141:OID20244:v1:Cardiometabolic	GCST90199651	docosahexaenoate (dha; 22:6n3)	26	-0.0583372	0.0296341	0.0490008	PPP	P23141	Chen et al.	docosahexaenoate (dha; 22:6n3)	HMDB0002183	ENSG00000198848	CES1	FALSE
63982	MR-IVW	CES1:P23141:OID20244:v1:Cardiometabolic	CES1:P23141:OID20244:v1:Cardiometabolic	GCST90199652	1-stearoyl-2-oleoyl-gps (18:0/18:1)	26	0.0183992	0.0274069	0.502007	PPP	P23141	Chen et al.	1-stearoyl-2-oleoyl-gps (18:0/18:1)	HMDB0010163	ENSG00000198848	CES1	FALSE
63983	MR-IVW	CES1:P23141:OID20244:v1:Cardiometabolic	CES1:P23141:OID20244:v1:Cardiometabolic	GCST90199654	paraxanthine	26	0.018021	0.0281095	0.521457	PPP	P23141	Chen et al.	paraxanthine	HMDB0001860	ENSG00000198848	CES1	FALSE
63984	MR-IVW	CES1:P23141:OID20244:v1:Cardiometabolic	CES1:P23141:OID20244:v1:Cardiometabolic	GCST90199665	n-acetylaspartate (naa)	26	0.0155886	0.027052	0.564447	PPP	P23141	Chen et al.	n-acetylaspartate (naa)	HMDB0000812	ENSG00000198848	CES1	FALSE
63985	MR-IVW	CES1:P23141:OID20244:v1:Cardiometabolic	CES1:P23141:OID20244:v1:Cardiometabolic	GCST90199666	palmitoylcarnitine (c16)	26	-0.00149548	0.0274096	0.956489	PPP	P23141	Chen et al.	palmitoylcarnitine (c16)	HMDB0000222	ENSG00000198848	CES1	FALSE
63986	MR-IVW	CES1:P23141:OID20244:v1:Cardiometabolic	CES1:P23141:OID20244:v1:Cardiometabolic	GCST90199669	acetylcarnitine (c2)	26	-0.0254922	0.0268645	0.342663	PPP	P23141	Chen et al.	acetylcarnitine (c2)	HMDB0000201	ENSG00000198848	CES1	FALSE
63987	MR-IVW	CES1:P23141:OID20244:v1:Cardiometabolic	CES1:P23141:OID20244:v1:Cardiometabolic	GCST90199673	dehydroepiandrosterone sulfate (dhea-s)	26	0.0273667	0.027042	0.311536	PPP	P23141	Chen et al.	dehydroepiandrosterone sulfate (dhea-s)	HMDB0001032	ENSG00000198848	CES1	FALSE
63988	MR-IVW	CES1:P23141:OID20244:v1:Cardiometabolic	CES1:P23141:OID20244:v1:Cardiometabolic	GCST90199691	1-methylhistidine	26	0.0257328	0.0270232	0.34097	PPP	P23141	Chen et al.	1-methylhistidine	HMDB0000001	ENSG00000198848	CES1	FALSE
63989	MR-IVW	CES1:P23141:OID20244:v1:Cardiometabolic	CES1:P23141:OID20244:v1:Cardiometabolic	GCST90199845	sphinganine-1-phosphate	26	0.0324723	0.0270974	0.230779	PPP	P23141	Chen et al.	sphinganine-1-phosphate	HMDB0001383	ENSG00000198848	CES1	FALSE
63990	MR-IVW	CES1:P23141:OID20244:v1:Cardiometabolic	CES1:P23141:OID20244:v1:Cardiometabolic	GCST90199896	sulfate*	26	-0.00866643	0.0270596	0.748762	PPP	P23141	Chen et al.	sulfate*	HMDB01448	ENSG00000198848	CES1	FALSE
63991	MR-IVW	CES1:P23141:OID20244:v1:Cardiometabolic	CES1:P23141:OID20244:v1:Cardiometabolic	GCST90199972	sphingomyelin (d18:1/24:1, d18:2/24:0)*	26	-0.0575343	0.0271923	0.0343594	PPP	P23141	Chen et al.	sphingomyelin (d18:1/24:1, d18:2/24:0)*	HMDB0012107	ENSG00000198848	CES1	FALSE
63992	MR-IVW	CES1:P23141:OID20244:v1:Cardiometabolic	CES1:P23141:OID20244:v1:Cardiometabolic	GCST90200001	sphingomyelin (d18:1/20:0, d16:1/22:0)*	26	0.00706225	0.0270155	0.793773	PPP	P23141	Chen et al.	sphingomyelin (d18:1/20:0, d16:1/22:0)*	HMDB0012102	ENSG00000198848	CES1	FALSE
63993	MR-IVW	CES1:P23141:OID20244:v1:Cardiometabolic	CES1:P23141:OID20244:v1:Cardiometabolic	GCST90200049	myristoyl dihydrosphingomyelin (d18:0/14:0)*	26	-0.0455119	0.0272824	0.0952798	PPP	P23141	Chen et al.	myristoyl dihydrosphingomyelin (d18:0/14:0)*	HMDB0012085	ENSG00000198848	CES1	FALSE
63994	MR-IVW	CES1:P23141:OID20244:v1:Cardiometabolic	CES1:P23141:OID20244:v1:Cardiometabolic	GCST90200056	sphingomyelin (d18:0/18:0, d19:0/17:0)*	26	-0.0123665	0.027626	0.654414	PPP	P23141	Chen et al.	sphingomyelin (d18:0/18:0, d19:0/17:0)*	HMDB0012087	ENSG00000198848	CES1	FALSE
63995	MR-IVW	CES1:P23141:OID20244:v1:Cardiometabolic	CES1:P23141:OID20244:v1:Cardiometabolic	GCST90200279	pantothenate	26	0.0616908	0.0271258	0.0229508	PPP	P23141	Chen et al.	pantothenate	HMDB0000210	ENSG00000198848	CES1	FALSE
63996	MR-IVW	CES1:P23141:OID20244:v1:Cardiometabolic	CES1:P23141:OID20244:v1:Cardiometabolic	GCST90200281	phosphoethanolamine	26	-0.0523311	0.0280784	0.0623571	PPP	P23141	Chen et al.	phosphoethanolamine	HMDB0000224	ENSG00000198848	CES1	FALSE
63997	MR-IVW	CES1:P23141:OID20244:v1:Cardiometabolic	CES1:P23141:OID20244:v1:Cardiometabolic	GCST90200283	3-ureidopropionate	26	-0.04371	0.0281156	0.120028	PPP	P23141	Chen et al.	3-ureidopropionate	HMDB0000026	ENSG00000198848	CES1	FALSE
63998	MR-IVW	CES1:P23141:OID20244:v1:Cardiometabolic	CES1:P23141:OID20244:v1:Cardiometabolic	GCST90200291	sarcosine	26	-0.0390356	0.0269514	0.147514	PPP	P23141	Chen et al.	sarcosine	HMDB0000271	ENSG00000198848	CES1	FALSE
63999	MR-IVW	CES1:P23141:OID20244:v1:Cardiometabolic	CES1:P23141:OID20244:v1:Cardiometabolic	GCST90200292	trans-4-hydroxyproline	26	-0.0334782	0.0271984	0.218365	PPP	P23141	Chen et al.	trans-4-hydroxyproline	HMDB0000725	ENSG00000198848	CES1	FALSE
64000	MR-IVW	CES1:P23141:OID20244:v1:Cardiometabolic	CES1:P23141:OID20244:v1:Cardiometabolic	GCST90200293	thyroxine	26	-0.0166119	0.0269402	0.537484	PPP	P23141	Chen et al.	thyroxine	HMDB0000248	ENSG00000198848	CES1	FALSE
64001	MR-IVW	CES1:P23141:OID20244:v1:Cardiometabolic	CES1:P23141:OID20244:v1:Cardiometabolic	GCST90200296	methyl indole-3-acetate	26	-0.0258993	0.0293518	0.377574	PPP	P23141	Chen et al.	methyl indole-3-acetate	HMDB0029738	ENSG00000198848	CES1	FALSE
64002	MR-IVW	CES1:P23141:OID20244:v1:Cardiometabolic	CES1:P23141:OID20244:v1:Cardiometabolic	GCST90200304	citrate	26	-0.0429215	0.0269859	0.111719	PPP	P23141	Chen et al.	citrate	HMDB0000094	ENSG00000198848	CES1	FALSE
64003	MR-IVW	CES1:P23141:OID20244:v1:Cardiometabolic	CES1:P23141:OID20244:v1:Cardiometabolic	GCST90200306	butyrate/isobutyrate (4:0)	26	0.00849177	0.0275499	0.757906	PPP	P23141	Chen et al.	butyrate/isobutyrate (4:0)	HMDB0000039	ENSG00000198848	CES1	FALSE
64004	MR-IVW	CES1:P23141:OID20244:v1:Cardiometabolic	CES1:P23141:OID20244:v1:Cardiometabolic	GCST90200314	n-acetylneuraminate	26	-0.0170894	0.0317075	0.589907	PPP	P23141	Chen et al.	n-acetylneuraminate	HMDB0000230	ENSG00000198848	CES1	FALSE
64005	MR-IVW	CES1:P23141:OID20244:v1:Cardiometabolic	CES1:P23141:OID20244:v1:Cardiometabolic	GCST90200318	acetoacetate	26	-0.0243128	0.0297691	0.414093	PPP	P23141	Chen et al.	acetoacetate	HMDB0000060	ENSG00000198848	CES1	FALSE
64006	MR-IVW	CES1:P23141:OID20244:v1:Cardiometabolic	CES1:P23141:OID20244:v1:Cardiometabolic	GCST90200319	cys-gly, oxidized	26	0.00254523	0.0268757	0.92455	PPP	P23141	Chen et al.	cys-gly, oxidized	HMDB0000078	ENSG00000198848	CES1	FALSE
64007	MR-IVW	CES1:P23141:OID20244:v1:Cardiometabolic	CES1:P23141:OID20244:v1:Cardiometabolic	GCST90200321	cholate	26	0.0125139	0.027947	0.654318	PPP	P23141	Chen et al.	cholate	HMDB0000619	ENSG00000198848	CES1	FALSE
64008	MR-IVW	CES1:P23141:OID20244:v1:Cardiometabolic	CES1:P23141:OID20244:v1:Cardiometabolic	GCST90200323	creatine	26	-0.0202642	0.0271372	0.455225	PPP	P23141	Chen et al.	creatine	HMDB0000064	ENSG00000198848	CES1	FALSE
64009	MR-IVW	CES1:P23141:OID20244:v1:Cardiometabolic	CES1:P23141:OID20244:v1:Cardiometabolic	GCST90200325	glycerol	26	-0.0153878	0.0268849	0.567079	PPP	P23141	Chen et al.	glycerol	HMDB0000131	ENSG00000198848	CES1	FALSE
64010	MR-IVW	CES1:P23141:OID20244:v1:Cardiometabolic	CES1:P23141:OID20244:v1:Cardiometabolic	GCST90200327	choline	26	0.0360587	0.0268654	0.179531	PPP	P23141	Chen et al.	choline	HMDB0000097	ENSG00000198848	CES1	FALSE
64011	MR-IVW	CES1:P23141:OID20244:v1:Cardiometabolic	CES1:P23141:OID20244:v1:Cardiometabolic	GCST90200335	stearoyl sphingomyelin (d18:1/18:0)	26	0.00156323	0.0268708	0.953609	PPP	P23141	Chen et al.	stearoyl sphingomyelin (d18:1/18:0)	HMDB0001348	ENSG00000198848	CES1	FALSE
64012	MR-IVW	CES1:P23141:OID20244:v1:Cardiometabolic	CES1:P23141:OID20244:v1:Cardiometabolic	GCST90200336	n-palmitoyl-sphingosine (d18:1/16:0)	26	0.01093	0.0273494	0.689418	PPP	P23141	Chen et al.	n-palmitoyl-sphingosine (d18:1/16:0)	HMDB0004949	ENSG00000198848	CES1	FALSE
64013	MR-IVW	CES1:P23141:OID20244:v1:Cardiometabolic	CES1:P23141:OID20244:v1:Cardiometabolic	GCST90200337	taurochenodeoxycholate	26	0.0219285	0.030585	0.473392	PPP	P23141	Chen et al.	taurochenodeoxycholate	HMDB0000951	ENSG00000198848	CES1	FALSE
64014	MR-IVW	CES1:P23141:OID20244:v1:Cardiometabolic	CES1:P23141:OID20244:v1:Cardiometabolic	GCST90200341	n-stearoyl-sphingosine (d18:1/18:0)*	26	0.0233005	0.0272505	0.392525	PPP	P23141	Chen et al.	n-stearoyl-sphingosine (d18:1/18:0)*	HMDB0004950	ENSG00000198848	CES1	FALSE
64015	MR-IVW	CES1:P23141:OID20244:v1:Cardiometabolic	CES1:P23141:OID20244:v1:Cardiometabolic	GCST90200345	s-adenosylhomocysteine (sah)	26	0.00115705	0.0311584	0.970378	PPP	P23141	Chen et al.	s-adenosylhomocysteine (sah)	HMDB00939	ENSG00000198848	CES1	FALSE
64016	MR-IVW	CES1:P23141:OID20244:v1:Cardiometabolic	CES1:P23141:OID20244:v1:Cardiometabolic	GCST90200348	quinolinate	26	-0.00357553	0.0272558	0.89563	PPP	P23141	Chen et al.	quinolinate	HMDB0000232	ENSG00000198848	CES1	FALSE
64017	MR-IVW	CES1:P23141:OID20244:v1:Cardiometabolic	CES1:P23141:OID20244:v1:Cardiometabolic	GCST90200349	eicosapentaenoate (epa; 20:5n3)	26	-0.0411149	0.0268734	0.126029	PPP	P23141	Chen et al.	eicosapentaenoate (epa; 20:5n3)	HMDB0001999	ENSG00000198848	CES1	FALSE
64018	MR-IVW	CES1:P23141:OID20244:v1:Cardiometabolic	CES1:P23141:OID20244:v1:Cardiometabolic	GCST90200351	n-acetylputrescine	26	0.0142317	0.0271494	0.600139	PPP	P23141	Chen et al.	n-acetylputrescine	HMDB0002064	ENSG00000198848	CES1	FALSE
64019	MR-IVW	CES1:P23141:OID20244:v1:Cardiometabolic	CES1:P23141:OID20244:v1:Cardiometabolic	GCST90200354	linoleate (18:2n6)	26	-0.00633585	0.0270431	0.814762	PPP	P23141	Chen et al.	linoleate (18:2n6)	HMDB0006270,HMDB0000673	ENSG00000198848	CES1	FALSE
64020	MR-IVW	CES1:P23141:OID20244:v1:Cardiometabolic	CES1:P23141:OID20244:v1:Cardiometabolic	GCST90200355	adenosine 5'-diphosphate (adp)	26	-0.0245621	0.0366827	0.503124	PPP	P23141	Chen et al.	adenosine 5'-diphosphate (adp)	HMDB0001341	ENSG00000198848	CES1	FALSE
64021	MR-IVW	CES1:P23141:OID20244:v1:Cardiometabolic	CES1:P23141:OID20244:v1:Cardiometabolic	GCST90200356	adenosine 5'-monophosphate (amp)	26	-0.00261499	0.02938	0.929077	PPP	P23141	Chen et al.	adenosine 5'-monophosphate (amp)	HMDB0000045	ENSG00000198848	CES1	FALSE
64022	MR-IVW	CES1:P23141:OID20244:v1:Cardiometabolic	CES1:P23141:OID20244:v1:Cardiometabolic	GCST90200358	arachidonate (20:4n6)	26	-0.0552628	0.0296351	0.0622129	PPP	P23141	Chen et al.	arachidonate (20:4n6)	HMDB0001043	ENSG00000198848	CES1	FALSE
64023	MR-IVW	CES1:P23141:OID20244:v1:Cardiometabolic	CES1:P23141:OID20244:v1:Cardiometabolic	GCST90200359	5-methylthioadenosine (mta)	26	0.0299514	0.0273824	0.274033	PPP	P23141	Chen et al.	5-methylthioadenosine (mta)	HMDB0001173	ENSG00000198848	CES1	FALSE
64024	MR-IVW	CES1:P23141:OID20244:v1:Cardiometabolic	CES1:P23141:OID20244:v1:Cardiometabolic	GCST90200361	beta-alanine	26	-0.0644155	0.0275611	0.0194293	PPP	P23141	Chen et al.	beta-alanine	HMDB0000056	ENSG00000198848	CES1	FALSE
64025	MR-IVW	CES1:P23141:OID20244:v1:Cardiometabolic	CES1:P23141:OID20244:v1:Cardiometabolic	GCST90200362	succinate	26	-0.0235843	0.0280711	0.400816	PPP	P23141	Chen et al.	succinate	HMDB0000254	ENSG00000198848	CES1	FALSE
64026	MR-IVW	CES1:P23141:OID20244:v1:Cardiometabolic	CES1:P23141:OID20244:v1:Cardiometabolic	GCST90200363	choline phosphate	26	-0.0304145	0.0338046	0.368272	PPP	P23141	Chen et al.	choline phosphate	HMDB0001565	ENSG00000198848	CES1	FALSE
64027	MR-IVW	CES1:P23141:OID20244:v1:Cardiometabolic	CES1:P23141:OID20244:v1:Cardiometabolic	GCST90200364	cysteinylglycine	26	-0.000735085	0.0273421	0.978552	PPP	P23141	Chen et al.	cysteinylglycine	HMDB0000078	ENSG00000198848	CES1	FALSE
64028	MR-IVW	CES1:P23141:OID20244:v1:Cardiometabolic	CES1:P23141:OID20244:v1:Cardiometabolic	GCST90200365	phenylpyruvate	26	-0.0232667	0.0274955	0.397442	PPP	P23141	Chen et al.	phenylpyruvate	HMDB0000205	ENSG00000198848	CES1	FALSE
64029	MR-IVW	CES1:P23141:OID20244:v1:Cardiometabolic	CES1:P23141:OID20244:v1:Cardiometabolic	GCST90200368	cholesterol	26	-0.0363592	0.0271456	0.180436	PPP	P23141	Chen et al.	cholesterol	HMDB0000067	ENSG00000198848	CES1	FALSE
64030	MR-IVW	CES1:P23141:OID20244:v1:Cardiometabolic	CES1:P23141:OID20244:v1:Cardiometabolic	GCST90200369	2-hydroxyphenylacetate	26	-0.0320031	0.0285936	0.263038	PPP	P23141	Chen et al.	2-hydroxyphenylacetate	HMDB0000669	ENSG00000198848	CES1	FALSE
64031	MR-IVW	CES1:P23141:OID20244:v1:Cardiometabolic	CES1:P23141:OID20244:v1:Cardiometabolic	GCST90200370	aspartate	26	0.0161769	0.0268802	0.547297	PPP	P23141	Chen et al.	aspartate	HMDB0000191	ENSG00000198848	CES1	FALSE
64032	MR-IVW	CES1:P23141:OID20244:v1:Cardiometabolic	CES1:P23141:OID20244:v1:Cardiometabolic	GCST90200372	arginine	26	-0.0488236	0.0274825	0.0756446	PPP	P23141	Chen et al.	arginine	HMDB0000517	ENSG00000198848	CES1	FALSE
64033	MR-IVW	CES1:P23141:OID20244:v1:Cardiometabolic	CES1:P23141:OID20244:v1:Cardiometabolic	GCST90200374	sphinganine	26	0.013393	0.0291066	0.645418	PPP	P23141	Chen et al.	sphinganine	HMDB0000269	ENSG00000198848	CES1	FALSE
64034	MR-IVW	CES1:P23141:OID20244:v1:Cardiometabolic	CES1:P23141:OID20244:v1:Cardiometabolic	GCST90200376	flavin adenine dinucleotide (fad)	26	-0.0157411	0.0343601	0.646865	PPP	P23141	Chen et al.	flavin adenine dinucleotide (fad)	HMDB0001248	ENSG00000198848	CES1	FALSE
64035	MR-IVW	CES1:P23141:OID20244:v1:Cardiometabolic	CES1:P23141:OID20244:v1:Cardiometabolic	GCST90200377	histidine	26	-0.0324406	0.0272098	0.233168	PPP	P23141	Chen et al.	histidine	HMDB0000177	ENSG00000198848	CES1	FALSE
64036	MR-IVW	CES1:P23141:OID20244:v1:Cardiometabolic	CES1:P23141:OID20244:v1:Cardiometabolic	GCST90200378	cortisol	26	-0.0504872	0.031973	0.114323	PPP	P23141	Chen et al.	cortisol	HMDB0000063	ENSG00000198848	CES1	FALSE
64037	MR-IVW	CES1:P23141:OID20244:v1:Cardiometabolic	CES1:P23141:OID20244:v1:Cardiometabolic	GCST90200379	hypotaurine	26	-0.00921486	0.0286164	0.747442	PPP	P23141	Chen et al.	hypotaurine	HMDB0000965	ENSG00000198848	CES1	FALSE
64038	MR-IVW	CES1:P23141:OID20244:v1:Cardiometabolic	CES1:P23141:OID20244:v1:Cardiometabolic	GCST90200382	cystine	26	0.0476383	0.0271097	0.0788767	PPP	P23141	Chen et al.	cystine	HMDB0000192	ENSG00000198848	CES1	FALSE
64039	MR-IVW	CES1:P23141:OID20244:v1:Cardiometabolic	CES1:P23141:OID20244:v1:Cardiometabolic	GCST90200383	cystathionine	26	-0.0336413	0.0277231	0.224948	PPP	P23141	Chen et al.	cystathionine	HMDB0000099	ENSG00000198848	CES1	FALSE
64040	MR-IVW	CES1:P23141:OID20244:v1:Cardiometabolic	CES1:P23141:OID20244:v1:Cardiometabolic	GCST90200384	guanidinoacetate	26	-0.00816277	0.0269045	0.761586	PPP	P23141	Chen et al.	guanidinoacetate	HMDB0000128	ENSG00000198848	CES1	FALSE
64041	MR-IVW	CES1:P23141:OID20244:v1:Cardiometabolic	CES1:P23141:OID20244:v1:Cardiometabolic	GCST90200385	sphingosine	26	0.028286	0.0273328	0.300728	PPP	P23141	Chen et al.	sphingosine	HMDB0000252	ENSG00000198848	CES1	FALSE
64042	MR-IVW	CES1:P23141:OID20244:v1:Cardiometabolic	CES1:P23141:OID20244:v1:Cardiometabolic	GCST90200390	stearate (18:0)	26	-0.0120917	0.0270173	0.654475	PPP	P23141	Chen et al.	stearate (18:0)	HMDB0000827	ENSG00000198848	CES1	FALSE
64043	MR-IVW	CES1:P23141:OID20244:v1:Cardiometabolic	CES1:P23141:OID20244:v1:Cardiometabolic	GCST90200391	methionine	26	-0.0603341	0.0311065	0.0524289	PPP	P23141	Chen et al.	methionine	HMDB0000696	ENSG00000198848	CES1	FALSE
64044	MR-IVW	CES1:P23141:OID20244:v1:Cardiometabolic	CES1:P23141:OID20244:v1:Cardiometabolic	GCST90200392	orotate	26	-0.0306037	0.0271037	0.258842	PPP	P23141	Chen et al.	orotate	HMDB0000226	ENSG00000198848	CES1	FALSE
64045	MR-IVW	CES1:P23141:OID20244:v1:Cardiometabolic	CES1:P23141:OID20244:v1:Cardiometabolic	GCST90200393	phosphate	26	-0.00211361	0.0315933	0.946661	PPP	P23141	Chen et al.	phosphate	HMDB0001429	ENSG00000198848	CES1	FALSE
64046	MR-IVW	CES1:P23141:OID20244:v1:Cardiometabolic	CES1:P23141:OID20244:v1:Cardiometabolic	GCST90200394	inosine	26	0.0236479	0.0417377	0.570997	PPP	P23141	Chen et al.	inosine	HMDB0000195	ENSG00000198848	CES1	FALSE
64047	MR-IVW	CES1:P23141:OID20244:v1:Cardiometabolic	CES1:P23141:OID20244:v1:Cardiometabolic	GCST90200395	inosine 5'-monophosphate (imp)	26	0.00259758	0.0358527	0.942243	PPP	P23141	Chen et al.	inosine 5'-monophosphate (imp)	HMDB0000175	ENSG00000198848	CES1	FALSE
64048	MR-IVW	CES1:P23141:OID20244:v1:Cardiometabolic	CES1:P23141:OID20244:v1:Cardiometabolic	GCST90200396	phenylalanine	26	-0.00856801	0.0272006	0.752766	PPP	P23141	Chen et al.	phenylalanine	HMDB0000159	ENSG00000198848	CES1	FALSE
64049	MR-IVW	CES1:P23141:OID20244:v1:Cardiometabolic	CES1:P23141:OID20244:v1:Cardiometabolic	GCST90200397	palmitate (16:0)	26	-0.0121548	0.0268541	0.650819	PPP	P23141	Chen et al.	palmitate (16:0)	HMDB0000220	ENSG00000198848	CES1	FALSE
64050	MR-IVW	CES1:P23141:OID20244:v1:Cardiometabolic	CES1:P23141:OID20244:v1:Cardiometabolic	GCST90200400	nicotinamide	26	0.00291063	0.0271259	0.91455	PPP	P23141	Chen et al.	nicotinamide	HMDB0001406	ENSG00000198848	CES1	FALSE
64051	MR-IVW	CES1:P23141:OID20244:v1:Cardiometabolic	CES1:P23141:OID20244:v1:Cardiometabolic	GCST90200401	myo-inositol	26	-0.0171366	0.0324171	0.597063	PPP	P23141	Chen et al.	myo-inositol	HMDB0000211	ENSG00000198848	CES1	FALSE
64052	MR-IVW	CES1:P23141:OID20244:v1:Cardiometabolic	CES1:P23141:OID20244:v1:Cardiometabolic	GCST90200403	citrulline	26	0.0277273	0.027037	0.305112	PPP	P23141	Chen et al.	citrulline	HMDB0000904	ENSG00000198848	CES1	FALSE
64053	MR-IVW	CES1:P23141:OID20244:v1:Cardiometabolic	CES1:P23141:OID20244:v1:Cardiometabolic	GCST90200404	ornithine	26	0.00692891	0.0271943	0.798883	PPP	P23141	Chen et al.	ornithine	HMDB0000214	ENSG00000198848	CES1	FALSE
64054	MR-IVW	CES1:P23141:OID20244:v1:Cardiometabolic	CES1:P23141:OID20244:v1:Cardiometabolic	GCST90200405	retinol (vitamin a)	26	-0.0173095	0.0268882	0.519733	PPP	P23141	Chen et al.	retinol (vitamin a)	HMDB0000305	ENSG00000198848	CES1	FALSE
64055	MR-IVW	CES1:P23141:OID20244:v1:Cardiometabolic	CES1:P23141:OID20244:v1:Cardiometabolic	GCST90200406	1-methylnicotinamide	26	-0.0250475	0.0271696	0.356583	PPP	P23141	Chen et al.	1-methylnicotinamide	HMDB0000699	ENSG00000198848	CES1	FALSE
64056	MR-IVW	CES1:P23141:OID20244:v1:Cardiometabolic	CES1:P23141:OID20244:v1:Cardiometabolic	GCST90200407	uridine	26	0.00781384	0.0269051	0.771493	PPP	P23141	Chen et al.	uridine	HMDB0000296	ENSG00000198848	CES1	FALSE
64057	MR-IVW	CES1:P23141:OID20244:v1:Cardiometabolic	CES1:P23141:OID20244:v1:Cardiometabolic	GCST90200410	phytanate	26	0.00340547	0.026929	0.899367	PPP	P23141	Chen et al.	phytanate	HMDB0000801	ENSG00000198848	CES1	FALSE
64058	MR-IVW	CES1:P23141:OID20244:v1:Cardiometabolic	CES1:P23141:OID20244:v1:Cardiometabolic	GCST90200412	glutamate	26	0.025275	0.0269177	0.347745	PPP	P23141	Chen et al.	glutamate	HMDB0000148	ENSG00000198848	CES1	FALSE
64059	MR-IVW	CES1:P23141:OID20244:v1:Cardiometabolic	CES1:P23141:OID20244:v1:Cardiometabolic	GCST90200413	2'-deoxyuridine	26	-0.00667089	0.028673	0.81603	PPP	P23141	Chen et al.	2'-deoxyuridine	HMDB0000012	ENSG00000198848	CES1	FALSE
64060	MR-IVW	CES1:P23141:OID20244:v1:Cardiometabolic	CES1:P23141:OID20244:v1:Cardiometabolic	GCST90200415	serine	26	-0.0650214	0.0275857	0.0184198	PPP	P23141	Chen et al.	serine	HMDB0000187	ENSG00000198848	CES1	FALSE
64061	MR-IVW	CES1:P23141:OID20244:v1:Cardiometabolic	CES1:P23141:OID20244:v1:Cardiometabolic	GCST90200417	urea	26	-0.000456985	0.0270219	0.986507	PPP	P23141	Chen et al.	urea	HMDB0000294	ENSG00000198848	CES1	FALSE
64062	MR-IVW	CES1:P23141:OID20244:v1:Cardiometabolic	CES1:P23141:OID20244:v1:Cardiometabolic	GCST90200418	pyridoxal	26	0.0307921	0.0276641	0.265678	PPP	P23141	Chen et al.	pyridoxal	HMDB0001545	ENSG00000198848	CES1	FALSE
64063	MR-IVW	CES1:P23141:OID20244:v1:Cardiometabolic	CES1:P23141:OID20244:v1:Cardiometabolic	GCST90200419	glutamine	26	-0.0776701	0.0276586	0.00498234	PPP	P23141	Chen et al.	glutamine	HMDB0000641	ENSG00000198848	CES1	FALSE
64064	MR-IVW	CES1:P23141:OID20244:v1:Cardiometabolic	CES1:P23141:OID20244:v1:Cardiometabolic	GCST90200422	serotonin	26	-0.0206034	0.0311961	0.508967	PPP	P23141	Chen et al.	serotonin	HMDB0000259	ENSG00000198848	CES1	FALSE
64065	MR-IVW	CES1:P23141:OID20244:v1:Cardiometabolic	CES1:P23141:OID20244:v1:Cardiometabolic	GCST90200423	spermidine	26	-0.0536554	0.0284877	0.0596378	PPP	P23141	Chen et al.	spermidine	HMDB0001257	ENSG00000198848	CES1	FALSE
64066	MR-IVW	CES1:P23141:OID20244:v1:Cardiometabolic	CES1:P23141:OID20244:v1:Cardiometabolic	GCST90200427	tyrosine	26	0.0107343	0.0299875	0.720375	PPP	P23141	Chen et al.	tyrosine	HMDB0000158	ENSG00000198848	CES1	FALSE
64067	MR-IVW	CES1:P23141:OID20244:v1:Cardiometabolic	CES1:P23141:OID20244:v1:Cardiometabolic	GCST90200429	cytidine	26	0.0118754	0.0279029	0.670402	PPP	P23141	Chen et al.	cytidine	HMDB0000089	ENSG00000198848	CES1	FALSE
64068	MR-IVW	CES1:P23141:OID20244:v1:Cardiometabolic	CES1:P23141:OID20244:v1:Cardiometabolic	GCST90200430	pyruvate	26	-0.0254679	0.0269308	0.344312	PPP	P23141	Chen et al.	pyruvate	HMDB0000243	ENSG00000198848	CES1	FALSE
64069	MR-IVW	CES1:P23141:OID20244:v1:Cardiometabolic	CES1:P23141:OID20244:v1:Cardiometabolic	GCST90200431	alanine	26	-0.0132718	0.0285418	0.641935	PPP	P23141	Chen et al.	alanine	HMDB0000161	ENSG00000198848	CES1	FALSE
64070	MR-IVW	CES1:P23141:OID20244:v1:Cardiometabolic	CES1:P23141:OID20244:v1:Cardiometabolic	GCST90200432	threonine	26	-0.120863	0.0271108	8.26799e-06	PPP	P23141	Chen et al.	threonine	HMDB0000167	ENSG00000198848	CES1	FALSE
64071	MR-IVW	CES1:P23141:OID20244:v1:Cardiometabolic	CES1:P23141:OID20244:v1:Cardiometabolic	GCST90200437	fructose	26	-0.0156914	0.0294094	0.593654	PPP	P23141	Chen et al.	fructose	HMDB0000660	ENSG00000198848	CES1	FALSE
64072	MR-IVW	CES1:P23141:OID20244:v1:Cardiometabolic	CES1:P23141:OID20244:v1:Cardiometabolic	GCST90200438	alpha-ketobutyrate	26	0.00193133	0.027539	0.94409	PPP	P23141	Chen et al.	alpha-ketobutyrate	HMDB0000005	ENSG00000198848	CES1	FALSE
64073	MR-IVW	CES1:P23141:OID20244:v1:Cardiometabolic	CES1:P23141:OID20244:v1:Cardiometabolic	GCST90200439	cysteine	26	-0.0459558	0.0271328	0.0903155	PPP	P23141	Chen et al.	cysteine	HMDB0000574	ENSG00000198848	CES1	FALSE
64074	MR-IVW	CES1:P23141:OID20244:v1:Cardiometabolic	CES1:P23141:OID20244:v1:Cardiometabolic	GCST90200440	glucose	26	0.00221397	0.0274813	0.93579	PPP	P23141	Chen et al.	glucose	HMDB0000122	ENSG00000198848	CES1	FALSE
64075	MR-IVW	CES1:P23141:OID20244:v1:Cardiometabolic	CES1:P23141:OID20244:v1:Cardiometabolic	GCST90200441	tryptophan	26	0.00419183	0.0298561	0.888343	PPP	P23141	Chen et al.	tryptophan	HMDB0000929	ENSG00000198848	CES1	FALSE
64076	MR-IVW	CES1:P23141:OID20244:v1:Cardiometabolic	CES1:P23141:OID20244:v1:Cardiometabolic	GCST90200442	valine	26	0.00932097	0.0274619	0.734297	PPP	P23141	Chen et al.	valine	HMDB0000883	ENSG00000198848	CES1	FALSE
64077	MR-IVW	CES1:P23141:OID20244:v1:Cardiometabolic	CES1:P23141:OID20244:v1:Cardiometabolic	GCST90200444	dihydroorotate	26	0.0546546	0.0296221	0.0650284	PPP	P23141	Chen et al.	dihydroorotate	HMDB03349	ENSG00000198848	CES1	FALSE
64078	MR-IVW	CES1:P23141:OID20244:v1:Cardiometabolic	CES1:P23141:OID20244:v1:Cardiometabolic	GCST90200447	maltose	26	0.0861908	0.0340242	0.0113019	PPP	P23141	Chen et al.	maltose	HMDB0000163	ENSG00000198848	CES1	FALSE
64079	MR-IVW	CES1:P23141:OID20244:v1:Cardiometabolic	CES1:P23141:OID20244:v1:Cardiometabolic	GCST90200452	asparagine	26	-0.064207	0.0268914	0.016957	PPP	P23141	Chen et al.	asparagine	HMDB0000168	ENSG00000198848	CES1	FALSE
64080	MR-IVW	CES1:P23141:OID20244:v1:Cardiometabolic	CES1:P23141:OID20244:v1:Cardiometabolic	GCST90200455	alpha-ketoglutarate	26	-0.00370112	0.0296128	0.900536	PPP	P23141	Chen et al.	alpha-ketoglutarate	HMDB0000208	ENSG00000198848	CES1	FALSE
64081	MR-IVW	CES1:P23141:OID20244:v1:Cardiometabolic	CES1:P23141:OID20244:v1:Cardiometabolic	GCST90200680	5-acetylamino-6-formylamino-3-methyluracil	26	-0.00101371	0.0281459	0.971269	PPP	P23141	Chen et al.	5-acetylamino-6-formylamino-3-methyluracil	HMDB0011105	ENSG00000198848	CES1	FALSE
64082	MR-IVW	CES1:P23141:OID20244:v1:Cardiometabolic	CES1:P23141:OID20244:v1:Cardiometabolic	GCST90200684	n-acetyl-aspartyl-glutamate (naag)	26	-0.0327687	0.0280165	0.242153	PPP	P23141	Chen et al.	n-acetyl-aspartyl-glutamate (naag)	HMDB0001067	ENSG00000198848	CES1	FALSE
64083	MR-IVW	CES1:P23141:OID20244:v1:Cardiometabolic	CES1:P23141:OID20244:v1:Cardiometabolic	GCST90200687	bilirubin (e,z or z,e)*	26	0.0140324	0.0287093	0.625001	PPP	P23141	Chen et al.	bilirubin (e,z or z,e)*	HMDB0000488	ENSG00000198848	CES1	FALSE
64084	MR-IVW	CES1:P23141:OID20244:v1:Cardiometabolic	CES1:P23141:OID20244:v1:Cardiometabolic	GCST90200691	n-delta-acetylornithine	26	0.00524028	0.0268959	0.845522	PPP	P23141	Chen et al.	n-delta-acetylornithine	HMDB0003357	ENSG00000198848	CES1	FALSE
64085	MR-IVW	CES1:P23141:OID20244:v1:Cardiometabolic	CES1:P23141:OID20244:v1:Cardiometabolic	GCST90200704	bilirubin (z,z)	26	0.0187434	0.0283703	0.508824	PPP	P23141	Chen et al.	bilirubin (z,z)	HMDB0000054	ENSG00000198848	CES1	FALSE
64086	MR-IVW	CES1:P23141:OID20244:v1:Cardiometabolic	CES1:P23141:OID20244:v1:Cardiometabolic	GCST90200706	biliverdin	26	0.00353151	0.0286998	0.902068	PPP	P23141	Chen et al.	biliverdin	HMDB0001008	ENSG00000198848	CES1	FALSE
64087	MR-IVW	CES1:P23141:OID20244:v1:Cardiometabolic	CES1:P23141:OID20244:v1:Cardiometabolic	GCST90200707	glycine	26	-0.0159666	0.0268834	0.552565	PPP	P23141	Chen et al.	glycine	HMDB0000123	ENSG00000198848	CES1	FALSE
64088	MR-IVW	CES1:P23141:OID20244:v1:Cardiometabolic	CES1:P23141:OID20244:v1:Cardiometabolic	M00053	glutamine	21	-0.0601006	0.0426099	0.158397	PPP	P23141	Shin et al.	glutamine	HMDB0000641	ENSG00000198848	CES1	FALSE
64089	MR-IVW	CES1:P23141:OID20244:v1:Cardiometabolic	CES1:P23141:OID20244:v1:Cardiometabolic	M00054	tryptophan	21	0.116704	0.044696	0.00902632	PPP	P23141	Shin et al.	tryptophan	HMDB0000929	ENSG00000198848	CES1	FALSE
64090	MR-IVW	CES1:P23141:OID20244:v1:Cardiometabolic	CES1:P23141:OID20244:v1:Cardiometabolic	M00059	histidine	21	-0.0595309	0.0458886	0.194531	PPP	P23141	Shin et al.	histidine	HMDB0000177	ENSG00000198848	CES1	FALSE
64091	MR-IVW	CES1:P23141:OID20244:v1:Cardiometabolic	CES1:P23141:OID20244:v1:Cardiometabolic	M00063	cholesterol	21	-0.129242	0.0426287	0.0024309	PPP	P23141	Shin et al.	cholesterol	HMDB0000067	ENSG00000198848	CES1	FALSE
64092	MR-IVW	CES1:P23141:OID20244:v1:Cardiometabolic	CES1:P23141:OID20244:v1:Cardiometabolic	M00064	phenylalanine	21	-0.0110682	0.0454281	0.807508	PPP	P23141	Shin et al.	phenylalanine	HMDB0000159	ENSG00000198848	CES1	FALSE
64093	MR-IVW	CES1:P23141:OID20244:v1:Cardiometabolic	CES1:P23141:OID20244:v1:Cardiometabolic	M00555	adenosine	21	-0.105274	0.0443897	0.0177113	PPP	P23141	Shin et al.	adenosine	HMDB0000050	ENSG00000198848	CES1	FALSE
64094	MR-IVW	CES1:P23141:OID20244:v1:Cardiometabolic	CES1:P23141:OID20244:v1:Cardiometabolic	M00577	fructose	21	0.127203	0.0460535	0.00574348	PPP	P23141	Shin et al.	fructose	HMDB0000660	ENSG00000198848	CES1	FALSE
64095	MR-IVW	CES1:P23141:OID20244:v1:Cardiometabolic	CES1:P23141:OID20244:v1:Cardiometabolic	M00599	pyruvate	21	0.0382326	0.0469179	0.415139	PPP	P23141	Shin et al.	pyruvate	HMDB0000243	ENSG00000198848	CES1	FALSE
64096	MR-IVW	CES1:P23141:OID20244:v1:Cardiometabolic	CES1:P23141:OID20244:v1:Cardiometabolic	M00606	uridine	21	0.0118035	0.0432222	0.784785	PPP	P23141	Shin et al.	uridine	HMDB0000296	ENSG00000198848	CES1	FALSE
64097	MR-IVW	CES1:P23141:OID20244:v1:Cardiometabolic	CES1:P23141:OID20244:v1:Cardiometabolic	M01105	linoleate (18:2n6)	21	-0.0224135	0.0516212	0.664149	PPP	P23141	Shin et al.	linoleate (18:2n6)	HMDB0006270,HMDB0000673	ENSG00000198848	CES1	FALSE
64098	MR-IVW	CES1:P23141:OID20244:v1:Cardiometabolic	CES1:P23141:OID20244:v1:Cardiometabolic	M01110	arachidonate (20:4n6)	21	-0.0900029	0.0432049	0.0372363	PPP	P23141	Shin et al.	arachidonate (20:4n6)	HMDB0001043	ENSG00000198848	CES1	FALSE
64099	MR-IVW	CES1:P23141:OID20244:v1:Cardiometabolic	CES1:P23141:OID20244:v1:Cardiometabolic	M01123	inosine	21	-0.0120581	0.0776867	0.876652	PPP	P23141	Shin et al.	inosine	HMDB0000195	ENSG00000198848	CES1	FALSE
64100	MR-IVW	CES1:P23141:OID20244:v1:Cardiometabolic	CES1:P23141:OID20244:v1:Cardiometabolic	M01284	threonine	21	-0.0271657	0.0485288	0.575626	PPP	P23141	Shin et al.	threonine	HMDB0000167	ENSG00000198848	CES1	FALSE
64101	MR-IVW	CES1:P23141:OID20244:v1:Cardiometabolic	CES1:P23141:OID20244:v1:Cardiometabolic	M01299	tyrosine	21	-0.00934781	0.0432231	0.828778	PPP	P23141	Shin et al.	tyrosine	HMDB0000158	ENSG00000198848	CES1	FALSE
64102	MR-IVW	CES1:P23141:OID20244:v1:Cardiometabolic	CES1:P23141:OID20244:v1:Cardiometabolic	M01302	methionine	21	-0.0589468	0.0426856	0.167294	PPP	P23141	Shin et al.	methionine	HMDB0000696	ENSG00000198848	CES1	FALSE
64103	MR-IVW	CES1:P23141:OID20244:v1:Cardiometabolic	CES1:P23141:OID20244:v1:Cardiometabolic	M01336	palmitate (16:0)	21	-0.00312283	0.0462512	0.946169	PPP	P23141	Shin et al.	palmitate (16:0)	HMDB0000220	ENSG00000198848	CES1	FALSE
64104	MR-IVW	CES1:P23141:OID20244:v1:Cardiometabolic	CES1:P23141:OID20244:v1:Cardiometabolic	M01358	stearate (18:0)	21	-0.0394496	0.0486038	0.416989	PPP	P23141	Shin et al.	stearate (18:0)	HMDB0000827	ENSG00000198848	CES1	FALSE
64105	MR-IVW	CES1:P23141:OID20244:v1:Cardiometabolic	CES1:P23141:OID20244:v1:Cardiometabolic	M01493	ornithine	21	-0.09738	0.0428044	0.0229059	PPP	P23141	Shin et al.	ornithine	HMDB0000214	ENSG00000198848	CES1	FALSE
64106	MR-IVW	CES1:P23141:OID20244:v1:Cardiometabolic	CES1:P23141:OID20244:v1:Cardiometabolic	M01508	pantothenate	21	0.129621	0.0443642	0.00348089	PPP	P23141	Shin et al.	pantothenate	HMDB0000210	ENSG00000198848	CES1	FALSE
64107	MR-IVW	CES1:P23141:OID20244:v1:Cardiometabolic	CES1:P23141:OID20244:v1:Cardiometabolic	M01564	citrate	21	-0.162341	0.0426366	0.000140355	PPP	P23141	Shin et al.	citrate	HMDB0000094	ENSG00000198848	CES1	FALSE
64108	MR-IVW	CES1:P23141:OID20244:v1:Cardiometabolic	CES1:P23141:OID20244:v1:Cardiometabolic	M01638	arginine	21	-0.0484948	0.0464546	0.296524	PPP	P23141	Shin et al.	arginine	HMDB0000517	ENSG00000198848	CES1	FALSE
64109	MR-IVW	CES1:P23141:OID20244:v1:Cardiometabolic	CES1:P23141:OID20244:v1:Cardiometabolic	M01640	ascorbate (vitamin c)	21	-0.0846241	0.0805481	0.293441	PPP	P23141	Shin et al.	ascorbate (vitamin c)	HMDB0000044	ENSG00000198848	CES1	FALSE
64110	MR-IVW	CES1:P23141:OID20244:v1:Cardiometabolic	CES1:P23141:OID20244:v1:Cardiometabolic	M01649	valine	21	0.0804934	0.0433499	0.0633358	PPP	P23141	Shin et al.	valine	HMDB0000883	ENSG00000198848	CES1	FALSE
64111	MR-IVW	CES1:P23141:OID20244:v1:Cardiometabolic	CES1:P23141:OID20244:v1:Cardiometabolic	M01670	urea	21	0.0122706	0.0443876	0.782209	PPP	P23141	Shin et al.	urea	HMDB0000294	ENSG00000198848	CES1	FALSE
64112	MR-IVW	CES1:P23141:OID20244:v1:Cardiometabolic	CES1:P23141:OID20244:v1:Cardiometabolic	M01712	cortisol	21	-0.0514762	0.0426903	0.227892	PPP	P23141	Shin et al.	cortisol	HMDB0000063	ENSG00000198848	CES1	FALSE
64113	MR-IVW	CES1:P23141:OID20244:v1:Cardiometabolic	CES1:P23141:OID20244:v1:Cardiometabolic	M01827	riboflavin (vitamin b2)	21	0.0288055	0.101317	0.776173	PPP	P23141	Shin et al.	riboflavin (vitamin b2)	HMDB0000244	ENSG00000198848	CES1	FALSE
64114	MR-IVW	CES1:P23141:OID20244:v1:Cardiometabolic	CES1:P23141:OID20244:v1:Cardiometabolic	M02132	citrulline	21	-0.0920379	0.0503827	0.0677337	PPP	P23141	Shin et al.	citrulline	HMDB0000904	ENSG00000198848	CES1	FALSE
64115	MR-IVW	CES1:P23141:OID20244:v1:Cardiometabolic	CES1:P23141:OID20244:v1:Cardiometabolic	M02137	biliverdin	21	-0.0245401	0.0482166	0.610783	PPP	P23141	Shin et al.	biliverdin	HMDB0001008	ENSG00000198848	CES1	FALSE
64116	MR-IVW	CES1:P23141:OID20244:v1:Cardiometabolic	CES1:P23141:OID20244:v1:Cardiometabolic	M02342	serotonin (5ht)	21	-0.0102981	0.0527942	0.845345	PPP	P23141	Shin et al.	serotonin (5ht)	HMDB0000259	ENSG00000198848	CES1	FALSE
64117	MR-IVW	CES1:P23141:OID20244:v1:Cardiometabolic	CES1:P23141:OID20244:v1:Cardiometabolic	M03147	xanthine	21	-0.039563	0.0453296	0.38278	PPP	P23141	Shin et al.	xanthine	HMDB0000292	ENSG00000198848	CES1	FALSE
64118	MR-IVW	CES1:P23141:OID20244:v1:Cardiometabolic	CES1:P23141:OID20244:v1:Cardiometabolic	M11438	phosphate	21	-0.0854645	0.0427028	0.0453516	PPP	P23141	Shin et al.	phosphate	HMDB0001429	ENSG00000198848	CES1	FALSE
64119	MR-IVW	CES1:P23141:OID20244:v1:Cardiometabolic	CES1:P23141:OID20244:v1:Cardiometabolic	M15122	glycerol	21	-0.0549074	0.0463006	0.235666	PPP	P23141	Shin et al.	glycerol	HMDB0000131	ENSG00000198848	CES1	FALSE
64120	MR-IVW	CES1:P23141:OID20244:v1:Cardiometabolic	CES1:P23141:OID20244:v1:Cardiometabolic	M15488	acetylphosphate	21	-0.105274	0.0443897	0.0177113	PPP	P23141	Shin et al.	acetylphosphate	HMDB0001494	ENSG00000198848	CES1	FALSE
64121	MR-IVW	CES1:P23141:OID20244:v1:Cardiometabolic	CES1:P23141:OID20244:v1:Cardiometabolic	M15506	choline	21	-0.0839779	0.0480138	0.0802848	PPP	P23141	Shin et al.	choline	HMDB0000097	ENSG00000198848	CES1	FALSE
64122	MR-IVW	CES1:P23141:OID20244:v1:Cardiometabolic	CES1:P23141:OID20244:v1:Cardiometabolic	M15630	n-acetylornithine	21	0.0757489	0.0441322	0.0860873	PPP	P23141	Shin et al.	n-acetylornithine	HMDB0003357	ENSG00000198848	CES1	FALSE
64123	MR-IVW	CES1:P23141:OID20244:v1:Cardiometabolic	CES1:P23141:OID20244:v1:Cardiometabolic	M15677	3-methylhistidine	21	0.0352561	0.058434	0.546277	PPP	P23141	Shin et al.	3-methylhistidine	HMDB0000479	ENSG00000198848	CES1	FALSE
64124	MR-IVW	CES1:P23141:OID20244:v1:Cardiometabolic	CES1:P23141:OID20244:v1:Cardiometabolic	M15990	glycerophosphorylcholine (gpc)	21	-0.0228458	0.0459123	0.618768	PPP	P23141	Shin et al.	glycerophosphorylcholine (gpc)	HMDB0000086	ENSG00000198848	CES1	FALSE
64125	MR-IVW	CES1:P23141:OID20244:v1:Cardiometabolic	CES1:P23141:OID20244:v1:Cardiometabolic	M15996	aspartate	21	-0.0578958	0.0432315	0.180504	PPP	P23141	Shin et al.	aspartate	HMDB0000191	ENSG00000198848	CES1	FALSE
64126	MR-IVW	CES1:P23141:OID20244:v1:Cardiometabolic	CES1:P23141:OID20244:v1:Cardiometabolic	M18254	paraxanthine	21	-0.060268	0.0436672	0.167535	PPP	P23141	Shin et al.	paraxanthine	HMDB0001860	ENSG00000198848	CES1	FALSE
64127	MR-IVW	CES1:P23141:OID20244:v1:Cardiometabolic	CES1:P23141:OID20244:v1:Cardiometabolic	M18467	eicosapentaenoate (epa; 20:5n3)	21	-0.0290853	0.0427461	0.496237	PPP	P23141	Shin et al.	eicosapentaenoate (epa; 20:5n3)	HMDB0001999	ENSG00000198848	CES1	FALSE
64128	MR-IVW	CES1:P23141:OID20244:v1:Cardiometabolic	CES1:P23141:OID20244:v1:Cardiometabolic	M18474	estrone 3-sulfate	21	0.0767946	0.120771	0.524862	PPP	P23141	Shin et al.	estrone 3-sulfate	HMDB0001425	ENSG00000198848	CES1	FALSE
64129	MR-IVW	CES1:P23141:OID20244:v1:Cardiometabolic	CES1:P23141:OID20244:v1:Cardiometabolic	M18494	taurochenodeoxycholate	21	0.0905612	0.0498998	0.0695455	PPP	P23141	Shin et al.	taurochenodeoxycholate	HMDB0000951	ENSG00000198848	CES1	FALSE
64130	MR-IVW	CES1:P23141:OID20244:v1:Cardiometabolic	CES1:P23141:OID20244:v1:Cardiometabolic	M19323	docosahexaenoate (dha; 22:6n3)	21	-0.0148763	0.0438953	0.734681	PPP	P23141	Shin et al.	docosahexaenoate (dha; 22:6n3)	HMDB0002183	ENSG00000198848	CES1	FALSE
64131	MR-IVW	CES1:P23141:OID20244:v1:Cardiometabolic	CES1:P23141:OID20244:v1:Cardiometabolic	M19934	myo-inositol	21	0.00975662	0.0464236	0.833539	PPP	P23141	Shin et al.	myo-inositol	HMDB0000211	ENSG00000198848	CES1	FALSE
64132	MR-IVW	CES1:P23141:OID20244:v1:Cardiometabolic	CES1:P23141:OID20244:v1:Cardiometabolic	M20489	glucose	21	-0.00851515	0.0440346	0.846666	PPP	P23141	Shin et al.	glucose	HMDB0000122	ENSG00000198848	CES1	FALSE
64133	MR-IVW	CES1:P23141:OID20244:v1:Cardiometabolic	CES1:P23141:OID20244:v1:Cardiometabolic	M21044	2-hydroxybutyrate (ahb)	21	0.0159656	0.0426316	0.70803	PPP	P23141	Shin et al.	2-hydroxybutyrate (ahb)	HMDB0000008	ENSG00000198848	CES1	FALSE
64134	MR-IVW	CES1:P23141:OID20244:v1:Cardiometabolic	CES1:P23141:OID20244:v1:Cardiometabolic	M22189	palmitoylcarnitine (c16)	21	-0.0445249	0.0467208	0.340591	PPP	P23141	Shin et al.	palmitoylcarnitine (c16)	HMDB0000222	ENSG00000198848	CES1	FALSE
64135	MR-IVW	CES1:P23141:OID20244:v1:Cardiometabolic	CES1:P23141:OID20244:v1:Cardiometabolic	M22842	cholate	21	0.0197562	0.0488962	0.686181	PPP	P23141	Shin et al.	cholate	HMDB0000619	ENSG00000198848	CES1	FALSE
64136	MR-IVW	CES1:P23141:OID20244:v1:Cardiometabolic	CES1:P23141:OID20244:v1:Cardiometabolic	M27716	bilirubin (z,z)	21	0.0682043	0.0484897	0.159554	PPP	P23141	Shin et al.	bilirubin (z,z)	HMDB0000054	ENSG00000198848	CES1	FALSE
64137	MR-IVW	CES1:P23141:OID20244:v1:Cardiometabolic	CES1:P23141:OID20244:v1:Cardiometabolic	M27718	creatine	21	0.00834157	0.0426133	0.844805	PPP	P23141	Shin et al.	creatine	HMDB0000064	ENSG00000198848	CES1	FALSE
64138	MR-IVW	CES1:P23141:OID20244:v1:Cardiometabolic	CES1:P23141:OID20244:v1:Cardiometabolic	M31453	cysteine	21	-0.052607	0.0445216	0.237362	PPP	P23141	Shin et al.	cysteine	HMDB0000574	ENSG00000198848	CES1	FALSE
64139	MR-IVW	CES1:P23141:OID20244:v1:Cardiometabolic	CES1:P23141:OID20244:v1:Cardiometabolic	M31454	cystine	21	-0.138341	0.0844168	0.101258	PPP	P23141	Shin et al.	cystine	HMDB0000192	ENSG00000198848	CES1	FALSE
64140	MR-IVW	CES1:P23141:OID20244:v1:Cardiometabolic	CES1:P23141:OID20244:v1:Cardiometabolic	M32198	acetylcarnitine (c2)	21	-0.0695251	0.0463743	0.133818	PPP	P23141	Shin et al.	acetylcarnitine (c2)	HMDB0000201	ENSG00000198848	CES1	FALSE
64141	MR-IVW	CES1:P23141:OID20244:v1:Cardiometabolic	CES1:P23141:OID20244:v1:Cardiometabolic	M32315	serine	21	-0.136604	0.0426778	0.0013704	PPP	P23141	Shin et al.	serine	HMDB0000187	ENSG00000198848	CES1	FALSE
64142	MR-IVW	CES1:P23141:OID20244:v1:Cardiometabolic	CES1:P23141:OID20244:v1:Cardiometabolic	M32319	trans-4-hydroxyproline	21	0.00243179	0.0444177	0.956339	PPP	P23141	Shin et al.	trans-4-hydroxyproline	HMDB0000725	ENSG00000198848	CES1	FALSE
64143	MR-IVW	CES1:P23141:OID20244:v1:Cardiometabolic	CES1:P23141:OID20244:v1:Cardiometabolic	M32322	glutamate	21	0.0665439	0.0450403	0.139561	PPP	P23141	Shin et al.	glutamate	HMDB0000148	ENSG00000198848	CES1	FALSE
64144	MR-IVW	CES1:P23141:OID20244:v1:Cardiometabolic	CES1:P23141:OID20244:v1:Cardiometabolic	M32338	glycine	21	-0.0777796	0.0462505	0.0926261	PPP	P23141	Shin et al.	glycine	HMDB0000123	ENSG00000198848	CES1	FALSE
64145	MR-IVW	CES1:P23141:OID20244:v1:Cardiometabolic	CES1:P23141:OID20244:v1:Cardiometabolic	M32339	alanine	21	0.0381374	0.043021	0.375356	PPP	P23141	Shin et al.	alanine	HMDB0000161	ENSG00000198848	CES1	FALSE
64146	MR-IVW	CES1:P23141:OID20244:v1:Cardiometabolic	CES1:P23141:OID20244:v1:Cardiometabolic	M32425	dehydroepiandrosterone sulfate (dhea-s)	21	-0.0433069	0.0431193	0.31521	PPP	P23141	Shin et al.	dehydroepiandrosterone sulfate (dhea-s)	HMDB0001032	ENSG00000198848	CES1	FALSE
64147	MR-IVW	CES1:P23141:OID20244:v1:Cardiometabolic	CES1:P23141:OID20244:v1:Cardiometabolic	M32458	oleamide	21	-0.210581	0.0515478	4.40461e-05	PPP	P23141	Shin et al.	oleamide	HMDB0002117	ENSG00000198848	CES1	FALSE
64148	MR-IVW	CES1:P23141:OID20244:v1:Cardiometabolic	CES1:P23141:OID20244:v1:Cardiometabolic	M32593	heme	21	-0.0261695	0.0487462	0.59137	PPP	P23141	Shin et al.	heme	HMDB0003178	ENSG00000198848	CES1	FALSE
64149	MR-IVW	CES1:P23141:OID20244:v1:Cardiometabolic	CES1:P23141:OID20244:v1:Cardiometabolic	M33453	alpha-ketoglutarate	21	-0.0105948	0.0541801	0.844963	PPP	P23141	Shin et al.	alpha-ketoglutarate	HMDB0000208	ENSG00000198848	CES1	FALSE
64150	MR-IVW	CES1:P23141:OID20244:v1:Cardiometabolic	CES1:P23141:OID20244:v1:Cardiometabolic	M34106	bilirubin (e,z or z,e)*	21	0.043434	0.0520428	0.403953	PPP	P23141	Shin et al.	bilirubin (e,z or z,e)*	HMDB0000488	ENSG00000198848	CES1	FALSE
64151	MR-IVW	CES1:P23141:OID20244:v1:Cardiometabolic	CES1:P23141:OID20244:v1:Cardiometabolic	M34283	asparagine	21	-0.0990663	0.0434228	0.0225227	PPP	P23141	Shin et al.	asparagine	HMDB0000168	ENSG00000198848	CES1	FALSE
64152	MR-IVW	CES1:P23141:OID20244:v1:Cardiometabolic	CES1:P23141:OID20244:v1:Cardiometabolic	bioa_001	alanine	21	0.0753461	0.0142623	1.27161e-07	PPP	P23141	Lotta et al.	alanine	HMDB0000161	ENSG00000198848	CES1	FALSE
64153	MR-IVW	CES1:P23141:OID20244:v1:Cardiometabolic	CES1:P23141:OID20244:v1:Cardiometabolic	bioa_002	arginine	21	-0.0505141	0.0234522	0.0312469	PPP	P23141	Lotta et al.	arginine	HMDB0000517	ENSG00000198848	CES1	FALSE
64154	MR-IVW	CES1:P23141:OID20244:v1:Cardiometabolic	CES1:P23141:OID20244:v1:Cardiometabolic	bioa_003	asparagine	21	-0.0900233	0.0210293	1.86178e-05	PPP	P23141	Lotta et al.	asparagine	HMDB0000168	ENSG00000198848	CES1	FALSE
64155	MR-IVW	CES1:P23141:OID20244:v1:Cardiometabolic	CES1:P23141:OID20244:v1:Cardiometabolic	bioa_004	aspartate	21	0.0202877	0.0208578	0.330719	PPP	P23141	Lotta et al.	aspartate	HMDB0000191	ENSG00000198848	CES1	FALSE
64156	MR-IVW	CES1:P23141:OID20244:v1:Cardiometabolic	CES1:P23141:OID20244:v1:Cardiometabolic	bioa_005	citrulline	21	-0.0862521	0.0220679	9.28736e-05	PPP	P23141	Lotta et al.	citrulline	HMDB0000904	ENSG00000198848	CES1	FALSE
64157	MR-IVW	CES1:P23141:OID20244:v1:Cardiometabolic	CES1:P23141:OID20244:v1:Cardiometabolic	bioa_006	glutamine	21	-0.0716323	0.0125514	1.14923e-08	PPP	P23141	Lotta et al.	glutamine	HMDB0000641	ENSG00000198848	CES1	FALSE
64158	MR-IVW	CES1:P23141:OID20244:v1:Cardiometabolic	CES1:P23141:OID20244:v1:Cardiometabolic	bioa_007	glutamate	21	0.0804305	0.0216202	0.000199101	PPP	P23141	Lotta et al.	glutamate	HMDB0000148	ENSG00000198848	CES1	FALSE
64159	MR-IVW	CES1:P23141:OID20244:v1:Cardiometabolic	CES1:P23141:OID20244:v1:Cardiometabolic	bioa_008	glycine	21	0.0305729	0.0129998	0.0186826	PPP	P23141	Lotta et al.	glycine	HMDB0000123	ENSG00000198848	CES1	FALSE
64160	MR-IVW	CES1:P23141:OID20244:v1:Cardiometabolic	CES1:P23141:OID20244:v1:Cardiometabolic	bioa_009	histidine	21	-0.019825	0.0133555	0.137699	PPP	P23141	Lotta et al.	histidine	HMDB0000177	ENSG00000198848	CES1	FALSE
64161	MR-IVW	CES1:P23141:OID20244:v1:Cardiometabolic	CES1:P23141:OID20244:v1:Cardiometabolic	bioa_013	methionine	21	-0.0581634	0.0207928	0.00515339	PPP	P23141	Lotta et al.	methionine	HMDB0000696	ENSG00000198848	CES1	FALSE
64162	MR-IVW	CES1:P23141:OID20244:v1:Cardiometabolic	CES1:P23141:OID20244:v1:Cardiometabolic	bioa_014	ornithine	21	-0.0482072	0.020809	0.0205228	PPP	P23141	Lotta et al.	ornithine	HMDB0000214	ENSG00000198848	CES1	FALSE
64163	MR-IVW	CES1:P23141:OID20244:v1:Cardiometabolic	CES1:P23141:OID20244:v1:Cardiometabolic	bioa_015	phenylethylamine	26	-0.0368872	0.0265249	0.164327	PPP	P23141	Lotta et al.	phenylethylamine	HMDB0012275	ENSG00000198848	CES1	FALSE
64164	MR-IVW	CES1:P23141:OID20244:v1:Cardiometabolic	CES1:P23141:OID20244:v1:Cardiometabolic	bioa_016	phenylalanine	21	0.0267418	0.0126607	0.0346705	PPP	P23141	Lotta et al.	phenylalanine	HMDB0000159	ENSG00000198848	CES1	FALSE
64165	MR-IVW	CES1:P23141:OID20244:v1:Cardiometabolic	CES1:P23141:OID20244:v1:Cardiometabolic	bioa_018	serine	21	-0.0772483	0.0209388	0.000224929	PPP	P23141	Lotta et al.	serine	HMDB0000187	ENSG00000198848	CES1	FALSE
64166	MR-IVW	CES1:P23141:OID20244:v1:Cardiometabolic	CES1:P23141:OID20244:v1:Cardiometabolic	bioa_019	threonine	21	-0.0975572	0.0213801	5.04308e-06	PPP	P23141	Lotta et al.	threonine	HMDB0000167	ENSG00000198848	CES1	FALSE
64167	MR-IVW	CES1:P23141:OID20244:v1:Cardiometabolic	CES1:P23141:OID20244:v1:Cardiometabolic	bioa_020	tryptophan	21	0.0837549	0.0213137	8.50765e-05	PPP	P23141	Lotta et al.	tryptophan	HMDB0000929	ENSG00000198848	CES1	FALSE
64168	MR-IVW	CES1:P23141:OID20244:v1:Cardiometabolic	CES1:P23141:OID20244:v1:Cardiometabolic	bioa_021	tyrosine	21	-0.0021956	0.0143016	0.877987	PPP	P23141	Lotta et al.	tyrosine	HMDB0000158	ENSG00000198848	CES1	FALSE
64169	MR-IVW	CES1:P23141:OID20244:v1:Cardiometabolic	CES1:P23141:OID20244:v1:Cardiometabolic	bioa_022	valine	21	0.0680291	0.0146679	3.51846e-06	PPP	P23141	Lotta et al.	valine	HMDB0000883	ENSG00000198848	CES1	FALSE
64170	MR-IVW	CES1:P23141:OID20244:v1:Cardiometabolic	CES1:P23141:OID20244:v1:Cardiometabolic	bioa_023	n-acetylornithine	21	0.0346975	0.021262	0.1027	PPP	P23141	Lotta et al.	n-acetylornithine	HMDB0003357	ENSG00000198848	CES1	FALSE
64171	MR-IVW	CES1:P23141:OID20244:v1:Cardiometabolic	CES1:P23141:OID20244:v1:Cardiometabolic	bioa_030	trans-hydroxyproline	21	-0.00241572	0.0210762	0.908747	PPP	P23141	Lotta et al.	trans-hydroxyproline	HMDB0000725	ENSG00000198848	CES1	FALSE
64172	MR-IVW	CES1:P23141:OID20244:v1:Cardiometabolic	CES1:P23141:OID20244:v1:Cardiometabolic	bioa_031	sarcosine	27	0.0165031	0.017814	0.354232	PPP	P23141	Lotta et al.	sarcosine	HMDB0000271	ENSG00000198848	CES1	FALSE
64173	MR-IVW	CES1:P23141:OID20244:v1:Cardiometabolic	CES1:P23141:OID20244:v1:Cardiometabolic	bioa_032	serotonin	21	0.0216654	0.0277848	0.435533	PPP	P23141	Lotta et al.	serotonin	HMDB0000259	ENSG00000198848	CES1	FALSE
64174	MR-IVW	CES1:P23141:OID20244:v1:Cardiometabolic	CES1:P23141:OID20244:v1:Cardiometabolic	bioa_033	spermidine	26	-0.0248719	0.0190222	0.191035	PPP	P23141	Lotta et al.	spermidine	HMDB0001257	ENSG00000198848	CES1	FALSE
64175	MR-IVW	CES1:P23141:OID20244:v1:Cardiometabolic	CES1:P23141:OID20244:v1:Cardiometabolic	bior_002	acetylcarnitine (c2)	21	-0.00498688	0.0224658	0.824332	PPP	P23141	Lotta et al.	acetylcarnitine (c2)	HMDB0000201	ENSG00000198848	CES1	FALSE
64176	MR-IVW	CES1:P23141:OID20244:v1:Cardiometabolic	CES1:P23141:OID20244:v1:Cardiometabolic	bior_031	hexadecanoylcarnitine	21	0.000566257	0.0229246	0.980294	PPP	P23141	Lotta et al.	hexadecanoylcarnitine	HMDB0000222	ENSG00000198848	CES1	FALSE
64177	MR-IVW	CES1:P23141:OID20244:v1:Cardiometabolic	CES1:P23141:OID20244:v1:Cardiometabolic	met-d-Acetate	acetate	27	-0.012709	0.00722034	0.0783792	PPP	P23141	Borges et al.	acetate	HMDB0000042	ENSG00000198848	CES1	FALSE
64178	MR-IVW	CES1:P23141:OID20244:v1:Cardiometabolic	CES1:P23141:OID20244:v1:Cardiometabolic	met-d-Acetoacetate	acetoacetate	27	-0.00184939	0.0074399	0.803688	PPP	P23141	Borges et al.	acetoacetate	HMDB0000060	ENSG00000198848	CES1	FALSE
64179	MR-IVW	CES1:P23141:OID20244:v1:Cardiometabolic	CES1:P23141:OID20244:v1:Cardiometabolic	met-d-Ala	alanine	27	0.0113316	0.00828611	0.171456	PPP	P23141	Borges et al.	alanine	HMDB0000161	ENSG00000198848	CES1	FALSE
64180	MR-IVW	CES1:P23141:OID20244:v1:Cardiometabolic	CES1:P23141:OID20244:v1:Cardiometabolic	met-d-Citrate	citrate	27	-0.0484152	0.00719422	1.69983e-11	PPP	P23141	Borges et al.	citrate	HMDB0000094	ENSG00000198848	CES1	FALSE
64181	MR-IVW	CES1:P23141:OID20244:v1:Cardiometabolic	CES1:P23141:OID20244:v1:Cardiometabolic	met-d-Gln	glutamine	27	-0.0402633	0.00718858	2.1311e-08	PPP	P23141	Borges et al.	glutamine	HMDB0000641	ENSG00000198848	CES1	FALSE
64182	MR-IVW	CES1:P23141:OID20244:v1:Cardiometabolic	CES1:P23141:OID20244:v1:Cardiometabolic	met-d-Glucose	glucose	27	-0.0110438	0.00860703	0.199451	PPP	P23141	Borges et al.	glucose	HMDB0000122	ENSG00000198848	CES1	FALSE
64183	MR-IVW	CES1:P23141:OID20244:v1:Cardiometabolic	CES1:P23141:OID20244:v1:Cardiometabolic	met-d-Gly	glycine	27	0.00514791	0.00726977	0.478868	PPP	P23141	Borges et al.	glycine	HMDB0000123	ENSG00000198848	CES1	FALSE
64184	MR-IVW	CES1:P23141:OID20244:v1:Cardiometabolic	CES1:P23141:OID20244:v1:Cardiometabolic	met-d-His	histidine	27	-0.013569	0.00827023	0.100859	PPP	P23141	Borges et al.	histidine	HMDB0000177	ENSG00000198848	CES1	FALSE
64185	MR-IVW	CES1:P23141:OID20244:v1:Cardiometabolic	CES1:P23141:OID20244:v1:Cardiometabolic	met-d-LA	linoleate (18:2n6)	27	-0.0320601	0.0071805	8.01098e-06	PPP	P23141	Borges et al.	linoleate (18:2n6)	HMDB0006270,HMDB0000673	ENSG00000198848	CES1	FALSE
64186	MR-IVW	CES1:P23141:OID20244:v1:Cardiometabolic	CES1:P23141:OID20244:v1:Cardiometabolic	met-d-Phe	phenylalanine	27	-0.0111016	0.00728978	0.127785	PPP	P23141	Borges et al.	phenylalanine	HMDB0000159	ENSG00000198848	CES1	FALSE
64187	MR-IVW	CES1:P23141:OID20244:v1:Cardiometabolic	CES1:P23141:OID20244:v1:Cardiometabolic	met-d-Pyruvate	pyruvate	27	-0.00845376	0.00718895	0.239619	PPP	P23141	Borges et al.	pyruvate	HMDB0000243	ENSG00000198848	CES1	FALSE
64188	MR-IVW	CES1:P23141:OID20244:v1:Cardiometabolic	CES1:P23141:OID20244:v1:Cardiometabolic	met-d-Tyr	tyrosine	27	0.00456516	0.00736025	0.535096	PPP	P23141	Borges et al.	tyrosine	HMDB0000158	ENSG00000198848	CES1	FALSE
64189	MR-IVW	CES1:P23141:OID20244:v1:Cardiometabolic	CES1:P23141:OID20244:v1:Cardiometabolic	met-d-Val	valine	27	0.0279533	0.00734843	0.000142386	PPP	P23141	Borges et al.	valine	HMDB0000883	ENSG00000198848	CES1	FALSE
64190	MR-IVW	CES2:O00748:OID21366:v1:Oncology	CES2:O00748:OID21366:v1:Oncology	GCST90199627	n-alpha-acetylornithine	8	0.081985	0.119616	0.49309	PPP	O00748	Chen et al.	n-alpha-acetylornithine	HMDB0003357	ENSG00000172831	CES2	FALSE
64191	MR-IVW	CES2:O00748:OID21366:v1:Oncology	CES2:O00748:OID21366:v1:Oncology	GCST90199628	3-methylhistidine	8	-0.0199522	0.115665	0.863044	PPP	O00748	Chen et al.	3-methylhistidine	HMDB0000479	ENSG00000172831	CES2	FALSE
64192	MR-IVW	CES2:O00748:OID21366:v1:Oncology	CES2:O00748:OID21366:v1:Oncology	GCST90199629	glycerophosphorylcholine (gpc)	8	0.307568	0.119349	0.0099649	PPP	O00748	Chen et al.	glycerophosphorylcholine (gpc)	HMDB0000086	ENSG00000172831	CES2	FALSE
64193	MR-IVW	CES2:O00748:OID21366:v1:Oncology	CES2:O00748:OID21366:v1:Oncology	GCST90199637	n-acetylglutamate	8	-0.213535	0.11412	0.0613251	PPP	O00748	Chen et al.	n-acetylglutamate	HMDB0001138	ENSG00000172831	CES2	FALSE
64194	MR-IVW	CES2:O00748:OID21366:v1:Oncology	CES2:O00748:OID21366:v1:Oncology	GCST90199651	docosahexaenoate (dha; 22:6n3)	8	-0.0116847	0.0984343	0.905508	PPP	O00748	Chen et al.	docosahexaenoate (dha; 22:6n3)	HMDB0002183	ENSG00000172831	CES2	FALSE
64195	MR-IVW	CES2:O00748:OID21366:v1:Oncology	CES2:O00748:OID21366:v1:Oncology	GCST90199652	1-stearoyl-2-oleoyl-gps (18:0/18:1)	8	0.210657	0.0997928	0.0347774	PPP	O00748	Chen et al.	1-stearoyl-2-oleoyl-gps (18:0/18:1)	HMDB0010163	ENSG00000172831	CES2	FALSE
64196	MR-IVW	CES2:O00748:OID21366:v1:Oncology	CES2:O00748:OID21366:v1:Oncology	GCST90199654	paraxanthine	8	0.0839039	0.101159	0.406862	PPP	O00748	Chen et al.	paraxanthine	HMDB0001860	ENSG00000172831	CES2	FALSE
64197	MR-IVW	CES2:O00748:OID21366:v1:Oncology	CES2:O00748:OID21366:v1:Oncology	GCST90199665	n-acetylaspartate (naa)	8	0.0328099	0.0992296	0.740912	PPP	O00748	Chen et al.	n-acetylaspartate (naa)	HMDB0000812	ENSG00000172831	CES2	FALSE
64198	MR-IVW	CES2:O00748:OID21366:v1:Oncology	CES2:O00748:OID21366:v1:Oncology	GCST90199666	palmitoylcarnitine (c16)	8	0.232833	0.0995429	0.0193344	PPP	O00748	Chen et al.	palmitoylcarnitine (c16)	HMDB0000222	ENSG00000172831	CES2	FALSE
64199	MR-IVW	CES2:O00748:OID21366:v1:Oncology	CES2:O00748:OID21366:v1:Oncology	GCST90199669	acetylcarnitine (c2)	8	0.130126	0.0985319	0.186619	PPP	O00748	Chen et al.	acetylcarnitine (c2)	HMDB0000201	ENSG00000172831	CES2	FALSE
64200	MR-IVW	CES2:O00748:OID21366:v1:Oncology	CES2:O00748:OID21366:v1:Oncology	GCST90199673	dehydroepiandrosterone sulfate (dhea-s)	8	0.113578	0.0987398	0.250028	PPP	O00748	Chen et al.	dehydroepiandrosterone sulfate (dhea-s)	HMDB0001032	ENSG00000172831	CES2	FALSE
64201	MR-IVW	CES2:O00748:OID21366:v1:Oncology	CES2:O00748:OID21366:v1:Oncology	GCST90199691	1-methylhistidine	8	0.0567893	0.10091	0.573591	PPP	O00748	Chen et al.	1-methylhistidine	HMDB0000001	ENSG00000172831	CES2	FALSE
64202	MR-IVW	CES2:O00748:OID21366:v1:Oncology	CES2:O00748:OID21366:v1:Oncology	GCST90199845	sphinganine-1-phosphate	8	-0.0984395	0.0993621	0.321825	PPP	O00748	Chen et al.	sphinganine-1-phosphate	HMDB0001383	ENSG00000172831	CES2	FALSE
64203	MR-IVW	CES2:O00748:OID21366:v1:Oncology	CES2:O00748:OID21366:v1:Oncology	GCST90199896	sulfate*	8	-0.0880965	0.0987272	0.37222	PPP	O00748	Chen et al.	sulfate*	HMDB01448	ENSG00000172831	CES2	FALSE
64204	MR-IVW	CES2:O00748:OID21366:v1:Oncology	CES2:O00748:OID21366:v1:Oncology	GCST90199972	sphingomyelin (d18:1/24:1, d18:2/24:0)*	8	-0.131147	0.102505	0.200748	PPP	O00748	Chen et al.	sphingomyelin (d18:1/24:1, d18:2/24:0)*	HMDB0012107	ENSG00000172831	CES2	FALSE
64205	MR-IVW	CES2:O00748:OID21366:v1:Oncology	CES2:O00748:OID21366:v1:Oncology	GCST90200001	sphingomyelin (d18:1/20:0, d16:1/22:0)*	8	-0.196537	0.0985602	0.0461434	PPP	O00748	Chen et al.	sphingomyelin (d18:1/20:0, d16:1/22:0)*	HMDB0012102	ENSG00000172831	CES2	FALSE
64206	MR-IVW	CES2:O00748:OID21366:v1:Oncology	CES2:O00748:OID21366:v1:Oncology	GCST90200049	myristoyl dihydrosphingomyelin (d18:0/14:0)*	8	-0.280202	0.100882	0.00547771	PPP	O00748	Chen et al.	myristoyl dihydrosphingomyelin (d18:0/14:0)*	HMDB0012085	ENSG00000172831	CES2	FALSE
64207	MR-IVW	CES2:O00748:OID21366:v1:Oncology	CES2:O00748:OID21366:v1:Oncology	GCST90200056	sphingomyelin (d18:0/18:0, d19:0/17:0)*	8	-0.0602395	0.0984553	0.54064	PPP	O00748	Chen et al.	sphingomyelin (d18:0/18:0, d19:0/17:0)*	HMDB0012087	ENSG00000172831	CES2	FALSE
64208	MR-IVW	CES2:O00748:OID21366:v1:Oncology	CES2:O00748:OID21366:v1:Oncology	GCST90200279	pantothenate	8	0.20663	0.120128	0.0854163	PPP	O00748	Chen et al.	pantothenate	HMDB0000210	ENSG00000172831	CES2	FALSE
64209	MR-IVW	CES2:O00748:OID21366:v1:Oncology	CES2:O00748:OID21366:v1:Oncology	GCST90200281	phosphoethanolamine	8	0.149231	0.0985912	0.13012	PPP	O00748	Chen et al.	phosphoethanolamine	HMDB0000224	ENSG00000172831	CES2	FALSE
64210	MR-IVW	CES2:O00748:OID21366:v1:Oncology	CES2:O00748:OID21366:v1:Oncology	GCST90200283	3-ureidopropionate	8	0.0909412	0.110783	0.411706	PPP	O00748	Chen et al.	3-ureidopropionate	HMDB0000026	ENSG00000172831	CES2	FALSE
64211	MR-IVW	CES2:O00748:OID21366:v1:Oncology	CES2:O00748:OID21366:v1:Oncology	GCST90200291	sarcosine	8	-0.0856664	0.111466	0.442166	PPP	O00748	Chen et al.	sarcosine	HMDB0000271	ENSG00000172831	CES2	FALSE
64212	MR-IVW	CES2:O00748:OID21366:v1:Oncology	CES2:O00748:OID21366:v1:Oncology	GCST90200292	trans-4-hydroxyproline	8	-0.183841	0.0985963	0.0622393	PPP	O00748	Chen et al.	trans-4-hydroxyproline	HMDB0000725	ENSG00000172831	CES2	FALSE
64213	MR-IVW	CES2:O00748:OID21366:v1:Oncology	CES2:O00748:OID21366:v1:Oncology	GCST90200293	thyroxine	8	0.015473	0.0985399	0.875227	PPP	O00748	Chen et al.	thyroxine	HMDB0000248	ENSG00000172831	CES2	FALSE
64214	MR-IVW	CES2:O00748:OID21366:v1:Oncology	CES2:O00748:OID21366:v1:Oncology	GCST90200296	methyl indole-3-acetate	8	-0.241997	0.106807	0.0234672	PPP	O00748	Chen et al.	methyl indole-3-acetate	HMDB0029738	ENSG00000172831	CES2	FALSE
64215	MR-IVW	CES2:O00748:OID21366:v1:Oncology	CES2:O00748:OID21366:v1:Oncology	GCST90200304	citrate	8	-0.115111	0.0985467	0.242773	PPP	O00748	Chen et al.	citrate	HMDB0000094	ENSG00000172831	CES2	FALSE
64216	MR-IVW	CES2:O00748:OID21366:v1:Oncology	CES2:O00748:OID21366:v1:Oncology	GCST90200306	butyrate/isobutyrate (4:0)	8	0.0341015	0.100965	0.735547	PPP	O00748	Chen et al.	butyrate/isobutyrate (4:0)	HMDB0000039	ENSG00000172831	CES2	FALSE
64217	MR-IVW	CES2:O00748:OID21366:v1:Oncology	CES2:O00748:OID21366:v1:Oncology	GCST90200314	n-acetylneuraminate	8	0.114329	0.104506	0.273958	PPP	O00748	Chen et al.	n-acetylneuraminate	HMDB0000230	ENSG00000172831	CES2	FALSE
64218	MR-IVW	CES2:O00748:OID21366:v1:Oncology	CES2:O00748:OID21366:v1:Oncology	GCST90200318	acetoacetate	8	0.0602509	0.124678	0.628916	PPP	O00748	Chen et al.	acetoacetate	HMDB0000060	ENSG00000172831	CES2	FALSE
64219	MR-IVW	CES2:O00748:OID21366:v1:Oncology	CES2:O00748:OID21366:v1:Oncology	GCST90200319	cys-gly, oxidized	8	0.163611	0.0985686	0.09694	PPP	O00748	Chen et al.	cys-gly, oxidized	HMDB0000078	ENSG00000172831	CES2	FALSE
64220	MR-IVW	CES2:O00748:OID21366:v1:Oncology	CES2:O00748:OID21366:v1:Oncology	GCST90200321	cholate	8	0.044693	0.100825	0.657568	PPP	O00748	Chen et al.	cholate	HMDB0000619	ENSG00000172831	CES2	FALSE
64221	MR-IVW	CES2:O00748:OID21366:v1:Oncology	CES2:O00748:OID21366:v1:Oncology	GCST90200323	creatine	8	0.0830177	0.0984051	0.398875	PPP	O00748	Chen et al.	creatine	HMDB0000064	ENSG00000172831	CES2	FALSE
64222	MR-IVW	CES2:O00748:OID21366:v1:Oncology	CES2:O00748:OID21366:v1:Oncology	GCST90200325	glycerol	8	0.0633788	0.108931	0.560682	PPP	O00748	Chen et al.	glycerol	HMDB0000131	ENSG00000172831	CES2	FALSE
64223	MR-IVW	CES2:O00748:OID21366:v1:Oncology	CES2:O00748:OID21366:v1:Oncology	GCST90200327	choline	8	-0.103283	0.0985251	0.294503	PPP	O00748	Chen et al.	choline	HMDB0000097	ENSG00000172831	CES2	FALSE
64224	MR-IVW	CES2:O00748:OID21366:v1:Oncology	CES2:O00748:OID21366:v1:Oncology	GCST90200335	stearoyl sphingomyelin (d18:1/18:0)	8	-0.241147	0.0985548	0.0144117	PPP	O00748	Chen et al.	stearoyl sphingomyelin (d18:1/18:0)	HMDB0001348	ENSG00000172831	CES2	FALSE
64225	MR-IVW	CES2:O00748:OID21366:v1:Oncology	CES2:O00748:OID21366:v1:Oncology	GCST90200336	n-palmitoyl-sphingosine (d18:1/16:0)	8	0.137547	0.0985133	0.162644	PPP	O00748	Chen et al.	n-palmitoyl-sphingosine (d18:1/16:0)	HMDB0004949	ENSG00000172831	CES2	FALSE
64226	MR-IVW	CES2:O00748:OID21366:v1:Oncology	CES2:O00748:OID21366:v1:Oncology	GCST90200337	taurochenodeoxycholate	8	-0.0615538	0.106298	0.562542	PPP	O00748	Chen et al.	taurochenodeoxycholate	HMDB0000951	ENSG00000172831	CES2	FALSE
64227	MR-IVW	CES2:O00748:OID21366:v1:Oncology	CES2:O00748:OID21366:v1:Oncology	GCST90200341	n-stearoyl-sphingosine (d18:1/18:0)*	8	0.119353	0.0985862	0.226032	PPP	O00748	Chen et al.	n-stearoyl-sphingosine (d18:1/18:0)*	HMDB0004950	ENSG00000172831	CES2	FALSE
64228	MR-IVW	CES2:O00748:OID21366:v1:Oncology	CES2:O00748:OID21366:v1:Oncology	GCST90200345	s-adenosylhomocysteine (sah)	8	-0.00884091	0.130129	0.945834	PPP	O00748	Chen et al.	s-adenosylhomocysteine (sah)	HMDB00939	ENSG00000172831	CES2	FALSE
64229	MR-IVW	CES2:O00748:OID21366:v1:Oncology	CES2:O00748:OID21366:v1:Oncology	GCST90200348	quinolinate	8	0.100462	0.110311	0.362447	PPP	O00748	Chen et al.	quinolinate	HMDB0000232	ENSG00000172831	CES2	FALSE
64230	MR-IVW	CES2:O00748:OID21366:v1:Oncology	CES2:O00748:OID21366:v1:Oncology	GCST90200349	eicosapentaenoate (epa; 20:5n3)	8	0.0633043	0.0985642	0.520702	PPP	O00748	Chen et al.	eicosapentaenoate (epa; 20:5n3)	HMDB0001999	ENSG00000172831	CES2	FALSE
64231	MR-IVW	CES2:O00748:OID21366:v1:Oncology	CES2:O00748:OID21366:v1:Oncology	GCST90200351	n-acetylputrescine	8	0.0562165	0.0986388	0.56873	PPP	O00748	Chen et al.	n-acetylputrescine	HMDB0002064	ENSG00000172831	CES2	FALSE
64232	MR-IVW	CES2:O00748:OID21366:v1:Oncology	CES2:O00748:OID21366:v1:Oncology	GCST90200354	linoleate (18:2n6)	8	0.0976341	0.107254	0.36266	PPP	O00748	Chen et al.	linoleate (18:2n6)	HMDB0006270,HMDB0000673	ENSG00000172831	CES2	FALSE
64233	MR-IVW	CES2:O00748:OID21366:v1:Oncology	CES2:O00748:OID21366:v1:Oncology	GCST90200355	adenosine 5'-diphosphate (adp)	8	0.00568259	0.131951	0.965649	PPP	O00748	Chen et al.	adenosine 5'-diphosphate (adp)	HMDB0001341	ENSG00000172831	CES2	FALSE
64234	MR-IVW	CES2:O00748:OID21366:v1:Oncology	CES2:O00748:OID21366:v1:Oncology	GCST90200356	adenosine 5'-monophosphate (amp)	8	0.196105	0.0987897	0.0471361	PPP	O00748	Chen et al.	adenosine 5'-monophosphate (amp)	HMDB0000045	ENSG00000172831	CES2	FALSE
64235	MR-IVW	CES2:O00748:OID21366:v1:Oncology	CES2:O00748:OID21366:v1:Oncology	GCST90200358	arachidonate (20:4n6)	8	0.10996	0.0984766	0.264163	PPP	O00748	Chen et al.	arachidonate (20:4n6)	HMDB0001043	ENSG00000172831	CES2	FALSE
64236	MR-IVW	CES2:O00748:OID21366:v1:Oncology	CES2:O00748:OID21366:v1:Oncology	GCST90200359	5-methylthioadenosine (mta)	8	0.101935	0.11582	0.378795	PPP	O00748	Chen et al.	5-methylthioadenosine (mta)	HMDB0001173	ENSG00000172831	CES2	FALSE
64237	MR-IVW	CES2:O00748:OID21366:v1:Oncology	CES2:O00748:OID21366:v1:Oncology	GCST90200361	beta-alanine	8	-0.0594105	0.113567	0.600884	PPP	O00748	Chen et al.	beta-alanine	HMDB0000056	ENSG00000172831	CES2	FALSE
64238	MR-IVW	CES2:O00748:OID21366:v1:Oncology	CES2:O00748:OID21366:v1:Oncology	GCST90200362	succinate	8	0.147336	0.100494	0.142617	PPP	O00748	Chen et al.	succinate	HMDB0000254	ENSG00000172831	CES2	FALSE
64239	MR-IVW	CES2:O00748:OID21366:v1:Oncology	CES2:O00748:OID21366:v1:Oncology	GCST90200363	choline phosphate	8	0.25185	0.0986266	0.0106624	PPP	O00748	Chen et al.	choline phosphate	HMDB0001565	ENSG00000172831	CES2	FALSE
64240	MR-IVW	CES2:O00748:OID21366:v1:Oncology	CES2:O00748:OID21366:v1:Oncology	GCST90200364	cysteinylglycine	8	0.00718285	0.09883	0.942062	PPP	O00748	Chen et al.	cysteinylglycine	HMDB0000078	ENSG00000172831	CES2	FALSE
64241	MR-IVW	CES2:O00748:OID21366:v1:Oncology	CES2:O00748:OID21366:v1:Oncology	GCST90200365	phenylpyruvate	8	0.0123878	0.0986631	0.900083	PPP	O00748	Chen et al.	phenylpyruvate	HMDB0000205	ENSG00000172831	CES2	FALSE
64242	MR-IVW	CES2:O00748:OID21366:v1:Oncology	CES2:O00748:OID21366:v1:Oncology	GCST90200368	cholesterol	8	-0.0170575	0.0985604	0.862599	PPP	O00748	Chen et al.	cholesterol	HMDB0000067	ENSG00000172831	CES2	FALSE
64243	MR-IVW	CES2:O00748:OID21366:v1:Oncology	CES2:O00748:OID21366:v1:Oncology	GCST90200369	2-hydroxyphenylacetate	8	0.150917	0.102982	0.142794	PPP	O00748	Chen et al.	2-hydroxyphenylacetate	HMDB0000669	ENSG00000172831	CES2	FALSE
64244	MR-IVW	CES2:O00748:OID21366:v1:Oncology	CES2:O00748:OID21366:v1:Oncology	GCST90200370	aspartate	8	-0.013805	0.0985945	0.888645	PPP	O00748	Chen et al.	aspartate	HMDB0000191	ENSG00000172831	CES2	FALSE
64245	MR-IVW	CES2:O00748:OID21366:v1:Oncology	CES2:O00748:OID21366:v1:Oncology	GCST90200372	arginine	8	-0.104975	0.0986871	0.287457	PPP	O00748	Chen et al.	arginine	HMDB0000517	ENSG00000172831	CES2	FALSE
64246	MR-IVW	CES2:O00748:OID21366:v1:Oncology	CES2:O00748:OID21366:v1:Oncology	GCST90200374	sphinganine	8	0.0764945	0.106798	0.473836	PPP	O00748	Chen et al.	sphinganine	HMDB0000269	ENSG00000172831	CES2	FALSE
64247	MR-IVW	CES2:O00748:OID21366:v1:Oncology	CES2:O00748:OID21366:v1:Oncology	GCST90200376	flavin adenine dinucleotide (fad)	8	0.224012	0.113222	0.0478697	PPP	O00748	Chen et al.	flavin adenine dinucleotide (fad)	HMDB0001248	ENSG00000172831	CES2	FALSE
64248	MR-IVW	CES2:O00748:OID21366:v1:Oncology	CES2:O00748:OID21366:v1:Oncology	GCST90200377	histidine	8	-0.0644328	0.0987749	0.514195	PPP	O00748	Chen et al.	histidine	HMDB0000177	ENSG00000172831	CES2	FALSE
64249	MR-IVW	CES2:O00748:OID21366:v1:Oncology	CES2:O00748:OID21366:v1:Oncology	GCST90200378	cortisol	8	0.0535321	0.0989513	0.588511	PPP	O00748	Chen et al.	cortisol	HMDB0000063	ENSG00000172831	CES2	FALSE
64250	MR-IVW	CES2:O00748:OID21366:v1:Oncology	CES2:O00748:OID21366:v1:Oncology	GCST90200379	hypotaurine	8	0.237861	0.0988333	0.0160979	PPP	O00748	Chen et al.	hypotaurine	HMDB0000965	ENSG00000172831	CES2	FALSE
64251	MR-IVW	CES2:O00748:OID21366:v1:Oncology	CES2:O00748:OID21366:v1:Oncology	GCST90200382	cystine	8	0.0057517	0.099052	0.953695	PPP	O00748	Chen et al.	cystine	HMDB0000192	ENSG00000172831	CES2	FALSE
64252	MR-IVW	CES2:O00748:OID21366:v1:Oncology	CES2:O00748:OID21366:v1:Oncology	GCST90200383	cystathionine	8	-0.0204319	0.100053	0.838189	PPP	O00748	Chen et al.	cystathionine	HMDB0000099	ENSG00000172831	CES2	FALSE
64253	MR-IVW	CES2:O00748:OID21366:v1:Oncology	CES2:O00748:OID21366:v1:Oncology	GCST90200384	guanidinoacetate	8	-0.188839	0.109299	0.0840381	PPP	O00748	Chen et al.	guanidinoacetate	HMDB0000128	ENSG00000172831	CES2	FALSE
64254	MR-IVW	CES2:O00748:OID21366:v1:Oncology	CES2:O00748:OID21366:v1:Oncology	GCST90200385	sphingosine	8	0.06815	0.10089	0.499367	PPP	O00748	Chen et al.	sphingosine	HMDB0000252	ENSG00000172831	CES2	FALSE
64255	MR-IVW	CES2:O00748:OID21366:v1:Oncology	CES2:O00748:OID21366:v1:Oncology	GCST90200390	stearate (18:0)	8	0.0463828	0.0984803	0.637651	PPP	O00748	Chen et al.	stearate (18:0)	HMDB0000827	ENSG00000172831	CES2	FALSE
64256	MR-IVW	CES2:O00748:OID21366:v1:Oncology	CES2:O00748:OID21366:v1:Oncology	GCST90200391	methionine	8	-0.217136	0.0987758	0.0279301	PPP	O00748	Chen et al.	methionine	HMDB0000696	ENSG00000172831	CES2	FALSE
64257	MR-IVW	CES2:O00748:OID21366:v1:Oncology	CES2:O00748:OID21366:v1:Oncology	GCST90200392	orotate	8	0.0162416	0.0993424	0.870132	PPP	O00748	Chen et al.	orotate	HMDB0000226	ENSG00000172831	CES2	FALSE
64258	MR-IVW	CES2:O00748:OID21366:v1:Oncology	CES2:O00748:OID21366:v1:Oncology	GCST90200393	phosphate	8	0.0800964	0.0986268	0.416725	PPP	O00748	Chen et al.	phosphate	HMDB0001429	ENSG00000172831	CES2	FALSE
64259	MR-IVW	CES2:O00748:OID21366:v1:Oncology	CES2:O00748:OID21366:v1:Oncology	GCST90200394	inosine	8	-0.188744	0.127433	0.138573	PPP	O00748	Chen et al.	inosine	HMDB0000195	ENSG00000172831	CES2	FALSE
64260	MR-IVW	CES2:O00748:OID21366:v1:Oncology	CES2:O00748:OID21366:v1:Oncology	GCST90200395	inosine 5'-monophosphate (imp)	8	0.119487	0.131497	0.363525	PPP	O00748	Chen et al.	inosine 5'-monophosphate (imp)	HMDB0000175	ENSG00000172831	CES2	FALSE
64261	MR-IVW	CES2:O00748:OID21366:v1:Oncology	CES2:O00748:OID21366:v1:Oncology	GCST90200396	phenylalanine	8	0.110156	0.107386	0.304988	PPP	O00748	Chen et al.	phenylalanine	HMDB0000159	ENSG00000172831	CES2	FALSE
64262	MR-IVW	CES2:O00748:OID21366:v1:Oncology	CES2:O00748:OID21366:v1:Oncology	GCST90200397	palmitate (16:0)	8	0.0874978	0.105433	0.406602	PPP	O00748	Chen et al.	palmitate (16:0)	HMDB0000220	ENSG00000172831	CES2	FALSE
64263	MR-IVW	CES2:O00748:OID21366:v1:Oncology	CES2:O00748:OID21366:v1:Oncology	GCST90200400	nicotinamide	8	0.0466065	0.0994605	0.639361	PPP	O00748	Chen et al.	nicotinamide	HMDB0001406	ENSG00000172831	CES2	FALSE
64264	MR-IVW	CES2:O00748:OID21366:v1:Oncology	CES2:O00748:OID21366:v1:Oncology	GCST90200401	myo-inositol	8	0.0718177	0.0989519	0.467971	PPP	O00748	Chen et al.	myo-inositol	HMDB0000211	ENSG00000172831	CES2	FALSE
64265	MR-IVW	CES2:O00748:OID21366:v1:Oncology	CES2:O00748:OID21366:v1:Oncology	GCST90200403	citrulline	8	0.169571	0.0991674	0.0872752	PPP	O00748	Chen et al.	citrulline	HMDB0000904	ENSG00000172831	CES2	FALSE
64266	MR-IVW	CES2:O00748:OID21366:v1:Oncology	CES2:O00748:OID21366:v1:Oncology	GCST90200404	ornithine	8	0.0278856	0.0985789	0.777272	PPP	O00748	Chen et al.	ornithine	HMDB0000214	ENSG00000172831	CES2	FALSE
64267	MR-IVW	CES2:O00748:OID21366:v1:Oncology	CES2:O00748:OID21366:v1:Oncology	GCST90200405	retinol (vitamin a)	8	0.0148527	0.0986284	0.880297	PPP	O00748	Chen et al.	retinol (vitamin a)	HMDB0000305	ENSG00000172831	CES2	FALSE
64268	MR-IVW	CES2:O00748:OID21366:v1:Oncology	CES2:O00748:OID21366:v1:Oncology	GCST90200406	1-methylnicotinamide	8	-0.118169	0.0992446	0.233778	PPP	O00748	Chen et al.	1-methylnicotinamide	HMDB0000699	ENSG00000172831	CES2	FALSE
64269	MR-IVW	CES2:O00748:OID21366:v1:Oncology	CES2:O00748:OID21366:v1:Oncology	GCST90200407	uridine	8	0.084678	0.103003	0.411026	PPP	O00748	Chen et al.	uridine	HMDB0000296	ENSG00000172831	CES2	FALSE
64270	MR-IVW	CES2:O00748:OID21366:v1:Oncology	CES2:O00748:OID21366:v1:Oncology	GCST90200410	phytanate	8	-0.0267836	0.098775	0.78627	PPP	O00748	Chen et al.	phytanate	HMDB0000801	ENSG00000172831	CES2	FALSE
64271	MR-IVW	CES2:O00748:OID21366:v1:Oncology	CES2:O00748:OID21366:v1:Oncology	GCST90200412	glutamate	8	-0.0442204	0.0984795	0.653409	PPP	O00748	Chen et al.	glutamate	HMDB0000148	ENSG00000172831	CES2	FALSE
64272	MR-IVW	CES2:O00748:OID21366:v1:Oncology	CES2:O00748:OID21366:v1:Oncology	GCST90200413	2'-deoxyuridine	8	0.0702386	0.100677	0.485388	PPP	O00748	Chen et al.	2'-deoxyuridine	HMDB0000012	ENSG00000172831	CES2	FALSE
64273	MR-IVW	CES2:O00748:OID21366:v1:Oncology	CES2:O00748:OID21366:v1:Oncology	GCST90200415	serine	8	-0.180139	0.108181	0.0958796	PPP	O00748	Chen et al.	serine	HMDB0000187	ENSG00000172831	CES2	FALSE
64274	MR-IVW	CES2:O00748:OID21366:v1:Oncology	CES2:O00748:OID21366:v1:Oncology	GCST90200417	urea	8	0.193092	0.112686	0.0866135	PPP	O00748	Chen et al.	urea	HMDB0000294	ENSG00000172831	CES2	FALSE
64275	MR-IVW	CES2:O00748:OID21366:v1:Oncology	CES2:O00748:OID21366:v1:Oncology	GCST90200418	pyridoxal	8	-0.0800146	0.113698	0.481592	PPP	O00748	Chen et al.	pyridoxal	HMDB0001545	ENSG00000172831	CES2	FALSE
64276	MR-IVW	CES2:O00748:OID21366:v1:Oncology	CES2:O00748:OID21366:v1:Oncology	GCST90200419	glutamine	8	-0.277202	0.0985793	0.00492391	PPP	O00748	Chen et al.	glutamine	HMDB0000641	ENSG00000172831	CES2	FALSE
64277	MR-IVW	CES2:O00748:OID21366:v1:Oncology	CES2:O00748:OID21366:v1:Oncology	GCST90200422	serotonin	8	0.152275	0.103425	0.140932	PPP	O00748	Chen et al.	serotonin	HMDB0000259	ENSG00000172831	CES2	FALSE
64278	MR-IVW	CES2:O00748:OID21366:v1:Oncology	CES2:O00748:OID21366:v1:Oncology	GCST90200423	spermidine	8	0.0437271	0.10449	0.675596	PPP	O00748	Chen et al.	spermidine	HMDB0001257	ENSG00000172831	CES2	FALSE
64279	MR-IVW	CES2:O00748:OID21366:v1:Oncology	CES2:O00748:OID21366:v1:Oncology	GCST90200427	tyrosine	8	0.0794829	0.113164	0.482449	PPP	O00748	Chen et al.	tyrosine	HMDB0000158	ENSG00000172831	CES2	FALSE
64280	MR-IVW	CES2:O00748:OID21366:v1:Oncology	CES2:O00748:OID21366:v1:Oncology	GCST90200429	cytidine	8	0.00653293	0.102349	0.949106	PPP	O00748	Chen et al.	cytidine	HMDB0000089	ENSG00000172831	CES2	FALSE
64281	MR-IVW	CES2:O00748:OID21366:v1:Oncology	CES2:O00748:OID21366:v1:Oncology	GCST90200430	pyruvate	8	-0.177772	0.112654	0.114556	PPP	O00748	Chen et al.	pyruvate	HMDB0000243	ENSG00000172831	CES2	FALSE
64282	MR-IVW	CES2:O00748:OID21366:v1:Oncology	CES2:O00748:OID21366:v1:Oncology	GCST90200431	alanine	8	-0.153069	0.0985233	0.120273	PPP	O00748	Chen et al.	alanine	HMDB0000161	ENSG00000172831	CES2	FALSE
64283	MR-IVW	CES2:O00748:OID21366:v1:Oncology	CES2:O00748:OID21366:v1:Oncology	GCST90200432	threonine	8	-0.334681	0.0986317	0.000690717	PPP	O00748	Chen et al.	threonine	HMDB0000167	ENSG00000172831	CES2	FALSE
64284	MR-IVW	CES2:O00748:OID21366:v1:Oncology	CES2:O00748:OID21366:v1:Oncology	GCST90200437	fructose	8	-0.107397	0.109707	0.327606	PPP	O00748	Chen et al.	fructose	HMDB0000660	ENSG00000172831	CES2	FALSE
64285	MR-IVW	CES2:O00748:OID21366:v1:Oncology	CES2:O00748:OID21366:v1:Oncology	GCST90200438	alpha-ketobutyrate	8	0.127914	0.107129	0.23247	PPP	O00748	Chen et al.	alpha-ketobutyrate	HMDB0000005	ENSG00000172831	CES2	FALSE
64286	MR-IVW	CES2:O00748:OID21366:v1:Oncology	CES2:O00748:OID21366:v1:Oncology	GCST90200439	cysteine	8	-0.0357544	0.0988128	0.717472	PPP	O00748	Chen et al.	cysteine	HMDB0000574	ENSG00000172831	CES2	FALSE
64287	MR-IVW	CES2:O00748:OID21366:v1:Oncology	CES2:O00748:OID21366:v1:Oncology	GCST90200440	glucose	8	-0.0470492	0.110283	0.669655	PPP	O00748	Chen et al.	glucose	HMDB0000122	ENSG00000172831	CES2	FALSE
64288	MR-IVW	CES2:O00748:OID21366:v1:Oncology	CES2:O00748:OID21366:v1:Oncology	GCST90200441	tryptophan	8	0.225289	0.111066	0.0425182	PPP	O00748	Chen et al.	tryptophan	HMDB0000929	ENSG00000172831	CES2	FALSE
64289	MR-IVW	CES2:O00748:OID21366:v1:Oncology	CES2:O00748:OID21366:v1:Oncology	GCST90200442	valine	8	0.00492326	0.109962	0.964289	PPP	O00748	Chen et al.	valine	HMDB0000883	ENSG00000172831	CES2	FALSE
64290	MR-IVW	CES2:O00748:OID21366:v1:Oncology	CES2:O00748:OID21366:v1:Oncology	GCST90200444	dihydroorotate	8	0.0629735	0.0989397	0.524461	PPP	O00748	Chen et al.	dihydroorotate	HMDB03349	ENSG00000172831	CES2	FALSE
64291	MR-IVW	CES2:O00748:OID21366:v1:Oncology	CES2:O00748:OID21366:v1:Oncology	GCST90200447	maltose	8	0.134892	0.112387	0.230045	PPP	O00748	Chen et al.	maltose	HMDB0000163	ENSG00000172831	CES2	FALSE
64292	MR-IVW	CES2:O00748:OID21366:v1:Oncology	CES2:O00748:OID21366:v1:Oncology	GCST90200452	asparagine	8	-0.106159	0.110758	0.337819	PPP	O00748	Chen et al.	asparagine	HMDB0000168	ENSG00000172831	CES2	FALSE
64293	MR-IVW	CES2:O00748:OID21366:v1:Oncology	CES2:O00748:OID21366:v1:Oncology	GCST90200455	alpha-ketoglutarate	8	0.0630446	0.0988395	0.523573	PPP	O00748	Chen et al.	alpha-ketoglutarate	HMDB0000208	ENSG00000172831	CES2	FALSE
64294	MR-IVW	CES2:O00748:OID21366:v1:Oncology	CES2:O00748:OID21366:v1:Oncology	GCST90200680	5-acetylamino-6-formylamino-3-methyluracil	8	0.112016	0.102749	0.275629	PPP	O00748	Chen et al.	5-acetylamino-6-formylamino-3-methyluracil	HMDB0011105	ENSG00000172831	CES2	FALSE
64295	MR-IVW	CES2:O00748:OID21366:v1:Oncology	CES2:O00748:OID21366:v1:Oncology	GCST90200684	n-acetyl-aspartyl-glutamate (naag)	8	-0.0165833	0.10204	0.870898	PPP	O00748	Chen et al.	n-acetyl-aspartyl-glutamate (naag)	HMDB0001067	ENSG00000172831	CES2	FALSE
64296	MR-IVW	CES2:O00748:OID21366:v1:Oncology	CES2:O00748:OID21366:v1:Oncology	GCST90200687	bilirubin (e,z or z,e)*	8	0.237856	0.0986785	0.0159344	PPP	O00748	Chen et al.	bilirubin (e,z or z,e)*	HMDB0000488	ENSG00000172831	CES2	FALSE
64297	MR-IVW	CES2:O00748:OID21366:v1:Oncology	CES2:O00748:OID21366:v1:Oncology	GCST90200691	n-delta-acetylornithine	8	-0.0101767	0.109509	0.925959	PPP	O00748	Chen et al.	n-delta-acetylornithine	HMDB0003357	ENSG00000172831	CES2	FALSE
64298	MR-IVW	CES2:O00748:OID21366:v1:Oncology	CES2:O00748:OID21366:v1:Oncology	GCST90200704	bilirubin (z,z)	8	0.328787	0.0985379	0.00084792	PPP	O00748	Chen et al.	bilirubin (z,z)	HMDB0000054	ENSG00000172831	CES2	FALSE
64299	MR-IVW	CES2:O00748:OID21366:v1:Oncology	CES2:O00748:OID21366:v1:Oncology	GCST90200706	biliverdin	8	0.18574	0.0985354	0.059429	PPP	O00748	Chen et al.	biliverdin	HMDB0001008	ENSG00000172831	CES2	FALSE
64300	MR-IVW	CES2:O00748:OID21366:v1:Oncology	CES2:O00748:OID21366:v1:Oncology	GCST90200707	glycine	8	-0.104957	0.0985267	0.286755	PPP	O00748	Chen et al.	glycine	HMDB0000123	ENSG00000172831	CES2	FALSE
64301	MR-IVW	CES2:O00748:OID21366:v1:Oncology	CES2:O00748:OID21366:v1:Oncology	M00053	glutamine	6	-0.231853	0.141695	0.10178	PPP	O00748	Shin et al.	glutamine	HMDB0000641	ENSG00000172831	CES2	FALSE
64302	MR-IVW	CES2:O00748:OID21366:v1:Oncology	CES2:O00748:OID21366:v1:Oncology	M00054	tryptophan	6	0.290033	0.132719	0.0288656	PPP	O00748	Shin et al.	tryptophan	HMDB0000929	ENSG00000172831	CES2	FALSE
64303	MR-IVW	CES2:O00748:OID21366:v1:Oncology	CES2:O00748:OID21366:v1:Oncology	M00059	histidine	6	-0.00045854	0.132722	0.997243	PPP	O00748	Shin et al.	histidine	HMDB0000177	ENSG00000172831	CES2	FALSE
64304	MR-IVW	CES2:O00748:OID21366:v1:Oncology	CES2:O00748:OID21366:v1:Oncology	M00063	cholesterol	6	-0.215266	0.132609	0.104522	PPP	O00748	Shin et al.	cholesterol	HMDB0000067	ENSG00000172831	CES2	FALSE
64305	MR-IVW	CES2:O00748:OID21366:v1:Oncology	CES2:O00748:OID21366:v1:Oncology	M00064	phenylalanine	6	-0.00285913	0.13273	0.982814	PPP	O00748	Shin et al.	phenylalanine	HMDB0000159	ENSG00000172831	CES2	FALSE
64306	MR-IVW	CES2:O00748:OID21366:v1:Oncology	CES2:O00748:OID21366:v1:Oncology	M00555	adenosine	6	0.0242458	0.132811	0.855145	PPP	O00748	Shin et al.	adenosine	HMDB0000050	ENSG00000172831	CES2	FALSE
64307	MR-IVW	CES2:O00748:OID21366:v1:Oncology	CES2:O00748:OID21366:v1:Oncology	M00577	fructose	6	0.071245	0.13292	0.59196	PPP	O00748	Shin et al.	fructose	HMDB0000660	ENSG00000172831	CES2	FALSE
64308	MR-IVW	CES2:O00748:OID21366:v1:Oncology	CES2:O00748:OID21366:v1:Oncology	M00599	pyruvate	6	0.0330238	0.1338	0.805052	PPP	O00748	Shin et al.	pyruvate	HMDB0000243	ENSG00000172831	CES2	FALSE
64309	MR-IVW	CES2:O00748:OID21366:v1:Oncology	CES2:O00748:OID21366:v1:Oncology	M00606	uridine	6	0.142551	0.132729	0.282824	PPP	O00748	Shin et al.	uridine	HMDB0000296	ENSG00000172831	CES2	FALSE
64310	MR-IVW	CES2:O00748:OID21366:v1:Oncology	CES2:O00748:OID21366:v1:Oncology	M01105	linoleate (18:2n6)	6	-0.248223	0.132921	0.0618391	PPP	O00748	Shin et al.	linoleate (18:2n6)	HMDB0006270,HMDB0000673	ENSG00000172831	CES2	FALSE
64311	MR-IVW	CES2:O00748:OID21366:v1:Oncology	CES2:O00748:OID21366:v1:Oncology	M01110	arachidonate (20:4n6)	6	-0.0610119	0.132614	0.645465	PPP	O00748	Shin et al.	arachidonate (20:4n6)	HMDB0001043	ENSG00000172831	CES2	FALSE
64312	MR-IVW	CES2:O00748:OID21366:v1:Oncology	CES2:O00748:OID21366:v1:Oncology	M01123	inosine	6	-0.338761	0.221498	0.126163	PPP	O00748	Shin et al.	inosine	HMDB0000195	ENSG00000172831	CES2	FALSE
64313	MR-IVW	CES2:O00748:OID21366:v1:Oncology	CES2:O00748:OID21366:v1:Oncology	M01284	threonine	6	0.0358197	0.150926	0.812399	PPP	O00748	Shin et al.	threonine	HMDB0000167	ENSG00000172831	CES2	FALSE
64314	MR-IVW	CES2:O00748:OID21366:v1:Oncology	CES2:O00748:OID21366:v1:Oncology	M01299	tyrosine	6	0.148619	0.132699	0.262725	PPP	O00748	Shin et al.	tyrosine	HMDB0000158	ENSG00000172831	CES2	FALSE
64315	MR-IVW	CES2:O00748:OID21366:v1:Oncology	CES2:O00748:OID21366:v1:Oncology	M01302	methionine	6	0.0363565	0.132795	0.784254	PPP	O00748	Shin et al.	methionine	HMDB0000696	ENSG00000172831	CES2	FALSE
64316	MR-IVW	CES2:O00748:OID21366:v1:Oncology	CES2:O00748:OID21366:v1:Oncology	M01336	palmitate (16:0)	6	-0.194184	0.132752	0.143533	PPP	O00748	Shin et al.	palmitate (16:0)	HMDB0000220	ENSG00000172831	CES2	FALSE
64317	MR-IVW	CES2:O00748:OID21366:v1:Oncology	CES2:O00748:OID21366:v1:Oncology	M01358	stearate (18:0)	6	-0.204655	0.132725	0.123086	PPP	O00748	Shin et al.	stearate (18:0)	HMDB0000827	ENSG00000172831	CES2	FALSE
64318	MR-IVW	CES2:O00748:OID21366:v1:Oncology	CES2:O00748:OID21366:v1:Oncology	M01493	ornithine	6	0.511641	0.133133	0.0001215	PPP	O00748	Shin et al.	ornithine	HMDB0000214	ENSG00000172831	CES2	FALSE
64319	MR-IVW	CES2:O00748:OID21366:v1:Oncology	CES2:O00748:OID21366:v1:Oncology	M01508	pantothenate	6	0.137728	0.134519	0.305903	PPP	O00748	Shin et al.	pantothenate	HMDB0000210	ENSG00000172831	CES2	FALSE
64320	MR-IVW	CES2:O00748:OID21366:v1:Oncology	CES2:O00748:OID21366:v1:Oncology	M01564	citrate	6	-0.30794	0.132624	0.0202386	PPP	O00748	Shin et al.	citrate	HMDB0000094	ENSG00000172831	CES2	FALSE
64321	MR-IVW	CES2:O00748:OID21366:v1:Oncology	CES2:O00748:OID21366:v1:Oncology	M01638	arginine	6	0.0148793	0.135042	0.912265	PPP	O00748	Shin et al.	arginine	HMDB0000517	ENSG00000172831	CES2	FALSE
64322	MR-IVW	CES2:O00748:OID21366:v1:Oncology	CES2:O00748:OID21366:v1:Oncology	M01640	ascorbate (vitamin c)	6	0.164859	0.250589	0.510611	PPP	O00748	Shin et al.	ascorbate (vitamin c)	HMDB0000044	ENSG00000172831	CES2	FALSE
64323	MR-IVW	CES2:O00748:OID21366:v1:Oncology	CES2:O00748:OID21366:v1:Oncology	M01649	valine	6	-0.0543739	0.132688	0.681961	PPP	O00748	Shin et al.	valine	HMDB0000883	ENSG00000172831	CES2	FALSE
64324	MR-IVW	CES2:O00748:OID21366:v1:Oncology	CES2:O00748:OID21366:v1:Oncology	M01670	urea	6	-0.0155626	0.132787	0.906702	PPP	O00748	Shin et al.	urea	HMDB0000294	ENSG00000172831	CES2	FALSE
64325	MR-IVW	CES2:O00748:OID21366:v1:Oncology	CES2:O00748:OID21366:v1:Oncology	M01712	cortisol	6	0.0810563	0.132808	0.541645	PPP	O00748	Shin et al.	cortisol	HMDB0000063	ENSG00000172831	CES2	FALSE
64326	MR-IVW	CES2:O00748:OID21366:v1:Oncology	CES2:O00748:OID21366:v1:Oncology	M01827	riboflavin (vitamin b2)	6	0.201719	0.288347	0.484196	PPP	O00748	Shin et al.	riboflavin (vitamin b2)	HMDB0000244	ENSG00000172831	CES2	FALSE
64327	MR-IVW	CES2:O00748:OID21366:v1:Oncology	CES2:O00748:OID21366:v1:Oncology	M02132	citrulline	6	0.164308	0.132993	0.21666	PPP	O00748	Shin et al.	citrulline	HMDB0000904	ENSG00000172831	CES2	FALSE
64328	MR-IVW	CES2:O00748:OID21366:v1:Oncology	CES2:O00748:OID21366:v1:Oncology	M02137	biliverdin	6	-0.219706	0.143955	0.126955	PPP	O00748	Shin et al.	biliverdin	HMDB0001008	ENSG00000172831	CES2	FALSE
64329	MR-IVW	CES2:O00748:OID21366:v1:Oncology	CES2:O00748:OID21366:v1:Oncology	M02342	serotonin (5ht)	6	-0.281492	0.149552	0.0598042	PPP	O00748	Shin et al.	serotonin (5ht)	HMDB0000259	ENSG00000172831	CES2	FALSE
64330	MR-IVW	CES2:O00748:OID21366:v1:Oncology	CES2:O00748:OID21366:v1:Oncology	M03147	xanthine	6	-0.00367621	0.141021	0.979203	PPP	O00748	Shin et al.	xanthine	HMDB0000292	ENSG00000172831	CES2	FALSE
64331	MR-IVW	CES2:O00748:OID21366:v1:Oncology	CES2:O00748:OID21366:v1:Oncology	M11438	phosphate	6	-0.31675	0.13283	0.0170968	PPP	O00748	Shin et al.	phosphate	HMDB0001429	ENSG00000172831	CES2	FALSE
64332	MR-IVW	CES2:O00748:OID21366:v1:Oncology	CES2:O00748:OID21366:v1:Oncology	M15122	glycerol	6	-0.374427	0.13274	0.00479107	PPP	O00748	Shin et al.	glycerol	HMDB0000131	ENSG00000172831	CES2	FALSE
64333	MR-IVW	CES2:O00748:OID21366:v1:Oncology	CES2:O00748:OID21366:v1:Oncology	M15488	acetylphosphate	6	0.0242458	0.132811	0.855145	PPP	O00748	Shin et al.	acetylphosphate	HMDB0001494	ENSG00000172831	CES2	FALSE
64334	MR-IVW	CES2:O00748:OID21366:v1:Oncology	CES2:O00748:OID21366:v1:Oncology	M15506	choline	6	-0.0482162	0.165822	0.771227	PPP	O00748	Shin et al.	choline	HMDB0000097	ENSG00000172831	CES2	FALSE
64335	MR-IVW	CES2:O00748:OID21366:v1:Oncology	CES2:O00748:OID21366:v1:Oncology	M15630	n-acetylornithine	6	0.3027	0.134638	0.0245599	PPP	O00748	Shin et al.	n-acetylornithine	HMDB0003357	ENSG00000172831	CES2	FALSE
64336	MR-IVW	CES2:O00748:OID21366:v1:Oncology	CES2:O00748:OID21366:v1:Oncology	M15677	3-methylhistidine	6	0.0144112	0.15345	0.925177	PPP	O00748	Shin et al.	3-methylhistidine	HMDB0000479	ENSG00000172831	CES2	FALSE
64337	MR-IVW	CES2:O00748:OID21366:v1:Oncology	CES2:O00748:OID21366:v1:Oncology	M15990	glycerophosphorylcholine (gpc)	6	-0.0452225	0.138208	0.743512	PPP	O00748	Shin et al.	glycerophosphorylcholine (gpc)	HMDB0000086	ENSG00000172831	CES2	FALSE
64338	MR-IVW	CES2:O00748:OID21366:v1:Oncology	CES2:O00748:OID21366:v1:Oncology	M15996	aspartate	6	-0.125731	0.133399	0.345926	PPP	O00748	Shin et al.	aspartate	HMDB0000191	ENSG00000172831	CES2	FALSE
64339	MR-IVW	CES2:O00748:OID21366:v1:Oncology	CES2:O00748:OID21366:v1:Oncology	M18254	paraxanthine	6	-0.072695	0.135363	0.591242	PPP	O00748	Shin et al.	paraxanthine	HMDB0001860	ENSG00000172831	CES2	FALSE
64340	MR-IVW	CES2:O00748:OID21366:v1:Oncology	CES2:O00748:OID21366:v1:Oncology	M18467	eicosapentaenoate (epa; 20:5n3)	6	-0.0534339	0.132614	0.687	PPP	O00748	Shin et al.	eicosapentaenoate (epa; 20:5n3)	HMDB0001999	ENSG00000172831	CES2	FALSE
64341	MR-IVW	CES2:O00748:OID21366:v1:Oncology	CES2:O00748:OID21366:v1:Oncology	M18474	estrone 3-sulfate	6	0.235441	0.375799	0.530983	PPP	O00748	Shin et al.	estrone 3-sulfate	HMDB0001425	ENSG00000172831	CES2	FALSE
64342	MR-IVW	CES2:O00748:OID21366:v1:Oncology	CES2:O00748:OID21366:v1:Oncology	M18494	taurochenodeoxycholate	6	0.171776	0.155244	0.268514	PPP	O00748	Shin et al.	taurochenodeoxycholate	HMDB0000951	ENSG00000172831	CES2	FALSE
64343	MR-IVW	CES2:O00748:OID21366:v1:Oncology	CES2:O00748:OID21366:v1:Oncology	M19323	docosahexaenoate (dha; 22:6n3)	6	-0.0811234	0.132599	0.540673	PPP	O00748	Shin et al.	docosahexaenoate (dha; 22:6n3)	HMDB0002183	ENSG00000172831	CES2	FALSE
64344	MR-IVW	CES2:O00748:OID21366:v1:Oncology	CES2:O00748:OID21366:v1:Oncology	M19934	myo-inositol	6	0.126328	0.142842	0.376487	PPP	O00748	Shin et al.	myo-inositol	HMDB0000211	ENSG00000172831	CES2	FALSE
64345	MR-IVW	CES2:O00748:OID21366:v1:Oncology	CES2:O00748:OID21366:v1:Oncology	M20489	glucose	6	-0.0664732	0.132997	0.617208	PPP	O00748	Shin et al.	glucose	HMDB0000122	ENSG00000172831	CES2	FALSE
64346	MR-IVW	CES2:O00748:OID21366:v1:Oncology	CES2:O00748:OID21366:v1:Oncology	M21044	2-hydroxybutyrate (ahb)	6	-0.141369	0.132623	0.28645	PPP	O00748	Shin et al.	2-hydroxybutyrate (ahb)	HMDB0000008	ENSG00000172831	CES2	FALSE
64347	MR-IVW	CES2:O00748:OID21366:v1:Oncology	CES2:O00748:OID21366:v1:Oncology	M22189	palmitoylcarnitine (c16)	6	0.0125422	0.133604	0.925208	PPP	O00748	Shin et al.	palmitoylcarnitine (c16)	HMDB0000222	ENSG00000172831	CES2	FALSE
64348	MR-IVW	CES2:O00748:OID21366:v1:Oncology	CES2:O00748:OID21366:v1:Oncology	M22842	cholate	6	0.185932	0.152083	0.221491	PPP	O00748	Shin et al.	cholate	HMDB0000619	ENSG00000172831	CES2	FALSE
64349	MR-IVW	CES2:O00748:OID21366:v1:Oncology	CES2:O00748:OID21366:v1:Oncology	M27716	bilirubin (z,z)	6	-0.0104201	0.142356	0.941649	PPP	O00748	Shin et al.	bilirubin (z,z)	HMDB0000054	ENSG00000172831	CES2	FALSE
64350	MR-IVW	CES2:O00748:OID21366:v1:Oncology	CES2:O00748:OID21366:v1:Oncology	M27718	creatine	6	0.0692804	0.132555	0.601216	PPP	O00748	Shin et al.	creatine	HMDB0000064	ENSG00000172831	CES2	FALSE
64351	MR-IVW	CES2:O00748:OID21366:v1:Oncology	CES2:O00748:OID21366:v1:Oncology	M31453	cysteine	6	-0.150596	0.133615	0.259707	PPP	O00748	Shin et al.	cysteine	HMDB0000574	ENSG00000172831	CES2	FALSE
64352	MR-IVW	CES2:O00748:OID21366:v1:Oncology	CES2:O00748:OID21366:v1:Oncology	M31454	cystine	6	-0.154589	0.255619	0.545336	PPP	O00748	Shin et al.	cystine	HMDB0000192	ENSG00000172831	CES2	FALSE
64353	MR-IVW	CES2:O00748:OID21366:v1:Oncology	CES2:O00748:OID21366:v1:Oncology	M32198	acetylcarnitine (c2)	6	-0.0799643	0.132717	0.546828	PPP	O00748	Shin et al.	acetylcarnitine (c2)	HMDB0000201	ENSG00000172831	CES2	FALSE
64354	MR-IVW	CES2:O00748:OID21366:v1:Oncology	CES2:O00748:OID21366:v1:Oncology	M32315	serine	6	-0.157547	0.165361	0.340718	PPP	O00748	Shin et al.	serine	HMDB0000187	ENSG00000172831	CES2	FALSE
64355	MR-IVW	CES2:O00748:OID21366:v1:Oncology	CES2:O00748:OID21366:v1:Oncology	M32319	trans-4-hydroxyproline	6	-0.0224948	0.132717	0.865408	PPP	O00748	Shin et al.	trans-4-hydroxyproline	HMDB0000725	ENSG00000172831	CES2	FALSE
64356	MR-IVW	CES2:O00748:OID21366:v1:Oncology	CES2:O00748:OID21366:v1:Oncology	M32322	glutamate	6	0.204422	0.13269	0.123415	PPP	O00748	Shin et al.	glutamate	HMDB0000148	ENSG00000172831	CES2	FALSE
64357	MR-IVW	CES2:O00748:OID21366:v1:Oncology	CES2:O00748:OID21366:v1:Oncology	M32338	glycine	6	-0.150595	0.132711	0.256476	PPP	O00748	Shin et al.	glycine	HMDB0000123	ENSG00000172831	CES2	FALSE
64358	MR-IVW	CES2:O00748:OID21366:v1:Oncology	CES2:O00748:OID21366:v1:Oncology	M32339	alanine	6	-0.0566649	0.132822	0.669654	PPP	O00748	Shin et al.	alanine	HMDB0000161	ENSG00000172831	CES2	FALSE
64359	MR-IVW	CES2:O00748:OID21366:v1:Oncology	CES2:O00748:OID21366:v1:Oncology	M32425	dehydroepiandrosterone sulfate (dhea-s)	6	-0.107639	0.132809	0.417666	PPP	O00748	Shin et al.	dehydroepiandrosterone sulfate (dhea-s)	HMDB0001032	ENSG00000172831	CES2	FALSE
64360	MR-IVW	CES2:O00748:OID21366:v1:Oncology	CES2:O00748:OID21366:v1:Oncology	M32458	oleamide	6	0.101367	0.137262	0.460212	PPP	O00748	Shin et al.	oleamide	HMDB0002117	ENSG00000172831	CES2	FALSE
64361	MR-IVW	CES2:O00748:OID21366:v1:Oncology	CES2:O00748:OID21366:v1:Oncology	M32593	heme	6	0.0177668	0.147495	0.904121	PPP	O00748	Shin et al.	heme	HMDB0003178	ENSG00000172831	CES2	FALSE
64362	MR-IVW	CES2:O00748:OID21366:v1:Oncology	CES2:O00748:OID21366:v1:Oncology	M33453	alpha-ketoglutarate	6	0.0297439	0.150543	0.843376	PPP	O00748	Shin et al.	alpha-ketoglutarate	HMDB0000208	ENSG00000172831	CES2	FALSE
64363	MR-IVW	CES2:O00748:OID21366:v1:Oncology	CES2:O00748:OID21366:v1:Oncology	M34106	bilirubin (e,z or z,e)*	6	-0.210624	0.173896	0.225818	PPP	O00748	Shin et al.	bilirubin (e,z or z,e)*	HMDB0000488	ENSG00000172831	CES2	FALSE
64364	MR-IVW	CES2:O00748:OID21366:v1:Oncology	CES2:O00748:OID21366:v1:Oncology	M34283	asparagine	6	-0.202931	0.133072	0.127265	PPP	O00748	Shin et al.	asparagine	HMDB0000168	ENSG00000172831	CES2	FALSE
64365	MR-IVW	CES2:O00748:OID21366:v1:Oncology	CES2:O00748:OID21366:v1:Oncology	bioa_001	alanine	6	0.0827087	0.038785	0.0329664	PPP	O00748	Lotta et al.	alanine	HMDB0000161	ENSG00000172831	CES2	FALSE
64366	MR-IVW	CES2:O00748:OID21366:v1:Oncology	CES2:O00748:OID21366:v1:Oncology	bioa_002	arginine	6	0.0466087	0.0649387	0.472922	PPP	O00748	Lotta et al.	arginine	HMDB0000517	ENSG00000172831	CES2	FALSE
64367	MR-IVW	CES2:O00748:OID21366:v1:Oncology	CES2:O00748:OID21366:v1:Oncology	bioa_003	asparagine	6	-0.0154806	0.0647327	0.810992	PPP	O00748	Lotta et al.	asparagine	HMDB0000168	ENSG00000172831	CES2	FALSE
64368	MR-IVW	CES2:O00748:OID21366:v1:Oncology	CES2:O00748:OID21366:v1:Oncology	bioa_004	aspartate	6	-0.00165665	0.0648869	0.979631	PPP	O00748	Lotta et al.	aspartate	HMDB0000191	ENSG00000172831	CES2	FALSE
64369	MR-IVW	CES2:O00748:OID21366:v1:Oncology	CES2:O00748:OID21366:v1:Oncology	bioa_005	citrulline	6	0.103414	0.0647104	0.110019	PPP	O00748	Lotta et al.	citrulline	HMDB0000904	ENSG00000172831	CES2	FALSE
64370	MR-IVW	CES2:O00748:OID21366:v1:Oncology	CES2:O00748:OID21366:v1:Oncology	bioa_006	glutamine	6	-0.232914	0.0389166	2.16449e-09	PPP	O00748	Lotta et al.	glutamine	HMDB0000641	ENSG00000172831	CES2	FALSE
64371	MR-IVW	CES2:O00748:OID21366:v1:Oncology	CES2:O00748:OID21366:v1:Oncology	bioa_007	glutamate	6	0.0537724	0.064675	0.405733	PPP	O00748	Lotta et al.	glutamate	HMDB0000148	ENSG00000172831	CES2	FALSE
64372	MR-IVW	CES2:O00748:OID21366:v1:Oncology	CES2:O00748:OID21366:v1:Oncology	bioa_008	glycine	6	-0.0889524	0.0403289	0.027407	PPP	O00748	Lotta et al.	glycine	HMDB0000123	ENSG00000172831	CES2	FALSE
64373	MR-IVW	CES2:O00748:OID21366:v1:Oncology	CES2:O00748:OID21366:v1:Oncology	bioa_009	histidine	6	0.08032	0.0400413	0.0448637	PPP	O00748	Lotta et al.	histidine	HMDB0000177	ENSG00000172831	CES2	FALSE
64374	MR-IVW	CES2:O00748:OID21366:v1:Oncology	CES2:O00748:OID21366:v1:Oncology	bioa_013	methionine	6	0.0287379	0.0646847	0.656843	PPP	O00748	Lotta et al.	methionine	HMDB0000696	ENSG00000172831	CES2	FALSE
64375	MR-IVW	CES2:O00748:OID21366:v1:Oncology	CES2:O00748:OID21366:v1:Oncology	bioa_014	ornithine	6	0.21507	0.06473	0.000891942	PPP	O00748	Lotta et al.	ornithine	HMDB0000214	ENSG00000172831	CES2	FALSE
64376	MR-IVW	CES2:O00748:OID21366:v1:Oncology	CES2:O00748:OID21366:v1:Oncology	bioa_015	phenylethylamine	8	0.135896	0.0967619	0.16019	PPP	O00748	Lotta et al.	phenylethylamine	HMDB0012275	ENSG00000172831	CES2	FALSE
64377	MR-IVW	CES2:O00748:OID21366:v1:Oncology	CES2:O00748:OID21366:v1:Oncology	bioa_016	phenylalanine	6	-0.00821759	0.0392707	0.834249	PPP	O00748	Lotta et al.	phenylalanine	HMDB0000159	ENSG00000172831	CES2	FALSE
64378	MR-IVW	CES2:O00748:OID21366:v1:Oncology	CES2:O00748:OID21366:v1:Oncology	bioa_018	serine	6	-0.194054	0.0646929	0.00270321	PPP	O00748	Lotta et al.	serine	HMDB0000187	ENSG00000172831	CES2	FALSE
64379	MR-IVW	CES2:O00748:OID21366:v1:Oncology	CES2:O00748:OID21366:v1:Oncology	bioa_019	threonine	6	0.0047191	0.0665264	0.943449	PPP	O00748	Lotta et al.	threonine	HMDB0000167	ENSG00000172831	CES2	FALSE
64380	MR-IVW	CES2:O00748:OID21366:v1:Oncology	CES2:O00748:OID21366:v1:Oncology	bioa_020	tryptophan	6	0.162155	0.0646756	0.012169	PPP	O00748	Lotta et al.	tryptophan	HMDB0000929	ENSG00000172831	CES2	FALSE
64381	MR-IVW	CES2:O00748:OID21366:v1:Oncology	CES2:O00748:OID21366:v1:Oncology	bioa_021	tyrosine	6	0.0763728	0.0398929	0.0555632	PPP	O00748	Lotta et al.	tyrosine	HMDB0000158	ENSG00000172831	CES2	FALSE
64382	MR-IVW	CES2:O00748:OID21366:v1:Oncology	CES2:O00748:OID21366:v1:Oncology	bioa_022	valine	6	0.0117903	0.0389604	0.762178	PPP	O00748	Lotta et al.	valine	HMDB0000883	ENSG00000172831	CES2	FALSE
64383	MR-IVW	CES2:O00748:OID21366:v1:Oncology	CES2:O00748:OID21366:v1:Oncology	bioa_023	n-acetylornithine	6	0.117667	0.0649734	0.0701402	PPP	O00748	Lotta et al.	n-acetylornithine	HMDB0003357	ENSG00000172831	CES2	FALSE
64384	MR-IVW	CES2:O00748:OID21366:v1:Oncology	CES2:O00748:OID21366:v1:Oncology	bioa_030	trans-hydroxyproline	6	-0.000128586	0.0647609	0.998416	PPP	O00748	Lotta et al.	trans-hydroxyproline	HMDB0000725	ENSG00000172831	CES2	FALSE
64385	MR-IVW	CES2:O00748:OID21366:v1:Oncology	CES2:O00748:OID21366:v1:Oncology	bioa_031	sarcosine	8	-0.0320813	0.0597266	0.591174	PPP	O00748	Lotta et al.	sarcosine	HMDB0000271	ENSG00000172831	CES2	FALSE
64386	MR-IVW	CES2:O00748:OID21366:v1:Oncology	CES2:O00748:OID21366:v1:Oncology	bioa_032	serotonin	6	-0.0494814	0.082798	0.550096	PPP	O00748	Lotta et al.	serotonin	HMDB0000259	ENSG00000172831	CES2	FALSE
64387	MR-IVW	CES2:O00748:OID21366:v1:Oncology	CES2:O00748:OID21366:v1:Oncology	bioa_033	spermidine	8	0.0440356	0.0782888	0.573791	PPP	O00748	Lotta et al.	spermidine	HMDB0001257	ENSG00000172831	CES2	FALSE
64388	MR-IVW	CES2:O00748:OID21366:v1:Oncology	CES2:O00748:OID21366:v1:Oncology	bior_002	acetylcarnitine (c2)	6	-0.0812877	0.0646425	0.208574	PPP	O00748	Lotta et al.	acetylcarnitine (c2)	HMDB0000201	ENSG00000172831	CES2	FALSE
64389	MR-IVW	CES2:O00748:OID21366:v1:Oncology	CES2:O00748:OID21366:v1:Oncology	bior_031	hexadecanoylcarnitine	6	-0.000671124	0.0647375	0.991729	PPP	O00748	Lotta et al.	hexadecanoylcarnitine	HMDB0000222	ENSG00000172831	CES2	FALSE
64390	MR-IVW	CES2:O00748:OID21366:v1:Oncology	CES2:O00748:OID21366:v1:Oncology	met-d-Acetate	acetate	8	-0.0496115	0.026408	0.0602917	PPP	O00748	Borges et al.	acetate	HMDB0000042	ENSG00000172831	CES2	FALSE
64391	MR-IVW	CES2:O00748:OID21366:v1:Oncology	CES2:O00748:OID21366:v1:Oncology	met-d-Acetoacetate	acetoacetate	8	0.0947386	0.0314856	0.00262149	PPP	O00748	Borges et al.	acetoacetate	HMDB0000060	ENSG00000172831	CES2	FALSE
64392	MR-IVW	CES2:O00748:OID21366:v1:Oncology	CES2:O00748:OID21366:v1:Oncology	met-d-Ala	alanine	8	-0.0136113	0.0264044	0.60621	PPP	O00748	Borges et al.	alanine	HMDB0000161	ENSG00000172831	CES2	FALSE
64393	MR-IVW	CES2:O00748:OID21366:v1:Oncology	CES2:O00748:OID21366:v1:Oncology	met-d-Citrate	citrate	8	-0.160135	0.0264043	1.32177e-09	PPP	O00748	Borges et al.	citrate	HMDB0000094	ENSG00000172831	CES2	FALSE
64394	MR-IVW	CES2:O00748:OID21366:v1:Oncology	CES2:O00748:OID21366:v1:Oncology	met-d-Gln	glutamine	8	-0.164972	0.0264394	4.38559e-10	PPP	O00748	Borges et al.	glutamine	HMDB0000641	ENSG00000172831	CES2	FALSE
64395	MR-IVW	CES2:O00748:OID21366:v1:Oncology	CES2:O00748:OID21366:v1:Oncology	met-d-Glucose	glucose	8	-0.00230059	0.0278399	0.934141	PPP	O00748	Borges et al.	glucose	HMDB0000122	ENSG00000172831	CES2	FALSE
64396	MR-IVW	CES2:O00748:OID21366:v1:Oncology	CES2:O00748:OID21366:v1:Oncology	met-d-Gly	glycine	8	-0.120977	0.0291676	3.35894e-05	PPP	O00748	Borges et al.	glycine	HMDB0000123	ENSG00000172831	CES2	FALSE
64397	MR-IVW	CES2:O00748:OID21366:v1:Oncology	CES2:O00748:OID21366:v1:Oncology	met-d-His	histidine	8	-0.000505623	0.0264254	0.984734	PPP	O00748	Borges et al.	histidine	HMDB0000177	ENSG00000172831	CES2	FALSE
64398	MR-IVW	CES2:O00748:OID21366:v1:Oncology	CES2:O00748:OID21366:v1:Oncology	met-d-LA	linoleate (18:2n6)	8	0.118324	0.0264104	7.45657e-06	PPP	O00748	Borges et al.	linoleate (18:2n6)	HMDB0006270,HMDB0000673	ENSG00000172831	CES2	FALSE
64399	MR-IVW	CES2:O00748:OID21366:v1:Oncology	CES2:O00748:OID21366:v1:Oncology	met-d-Phe	phenylalanine	8	0.00677855	0.0264102	0.797438	PPP	O00748	Borges et al.	phenylalanine	HMDB0000159	ENSG00000172831	CES2	FALSE
64400	MR-IVW	CES2:O00748:OID21366:v1:Oncology	CES2:O00748:OID21366:v1:Oncology	met-d-Pyruvate	pyruvate	8	-0.119971	0.0281164	1.98183e-05	PPP	O00748	Borges et al.	pyruvate	HMDB0000243	ENSG00000172831	CES2	FALSE
64401	MR-IVW	CES2:O00748:OID21366:v1:Oncology	CES2:O00748:OID21366:v1:Oncology	met-d-Tyr	tyrosine	8	0.0185914	0.0264225	0.48167	PPP	O00748	Borges et al.	tyrosine	HMDB0000158	ENSG00000172831	CES2	FALSE
64402	MR-IVW	CES2:O00748:OID21366:v1:Oncology	CES2:O00748:OID21366:v1:Oncology	met-d-Val	valine	8	0.0325371	0.0264075	0.217905	PPP	O00748	Borges et al.	valine	HMDB0000883	ENSG00000172831	CES2	FALSE
64403	MR-IVW	CHAC2:Q8WUX2:OID21230:v1:Oncology	CHAC2:Q8WUX2:OID21230:v1:Oncology	GCST90199627	n-alpha-acetylornithine	6	0.191113	0.0945924	0.043344	PPP	Q8WUX2	Chen et al.	n-alpha-acetylornithine	HMDB0003357	ENSG00000143942	CHAC2	FALSE
64404	MR-IVW	CHAC2:Q8WUX2:OID21230:v1:Oncology	CHAC2:Q8WUX2:OID21230:v1:Oncology	GCST90199628	3-methylhistidine	6	0.218384	0.0743441	0.00330901	PPP	Q8WUX2	Chen et al.	3-methylhistidine	HMDB0000479	ENSG00000143942	CHAC2	FALSE
64405	MR-IVW	CHAC2:Q8WUX2:OID21230:v1:Oncology	CHAC2:Q8WUX2:OID21230:v1:Oncology	GCST90199629	glycerophosphorylcholine (gpc)	6	0.100118	0.0747006	0.180164	PPP	Q8WUX2	Chen et al.	glycerophosphorylcholine (gpc)	HMDB0000086	ENSG00000143942	CHAC2	FALSE
64406	MR-IVW	CHAC2:Q8WUX2:OID21230:v1:Oncology	CHAC2:Q8WUX2:OID21230:v1:Oncology	GCST90199637	n-acetylglutamate	6	0.0370032	0.0904562	0.682486	PPP	Q8WUX2	Chen et al.	n-acetylglutamate	HMDB0001138	ENSG00000143942	CHAC2	FALSE
64407	MR-IVW	CHAC2:Q8WUX2:OID21230:v1:Oncology	CHAC2:Q8WUX2:OID21230:v1:Oncology	GCST90199651	docosahexaenoate (dha; 22:6n3)	6	0.141405	0.0743898	0.0573188	PPP	Q8WUX2	Chen et al.	docosahexaenoate (dha; 22:6n3)	HMDB0002183	ENSG00000143942	CHAC2	FALSE
64408	MR-IVW	CHAC2:Q8WUX2:OID21230:v1:Oncology	CHAC2:Q8WUX2:OID21230:v1:Oncology	GCST90199652	1-stearoyl-2-oleoyl-gps (18:0/18:1)	6	0.211742	0.0754107	0.00498739	PPP	Q8WUX2	Chen et al.	1-stearoyl-2-oleoyl-gps (18:0/18:1)	HMDB0010163	ENSG00000143942	CHAC2	FALSE
64409	MR-IVW	CHAC2:Q8WUX2:OID21230:v1:Oncology	CHAC2:Q8WUX2:OID21230:v1:Oncology	GCST90199654	paraxanthine	6	0.136663	0.0764452	0.0738207	PPP	Q8WUX2	Chen et al.	paraxanthine	HMDB0001860	ENSG00000143942	CHAC2	FALSE
64410	MR-IVW	CHAC2:Q8WUX2:OID21230:v1:Oncology	CHAC2:Q8WUX2:OID21230:v1:Oncology	GCST90199665	n-acetylaspartate (naa)	6	0.0382534	0.0749904	0.609974	PPP	Q8WUX2	Chen et al.	n-acetylaspartate (naa)	HMDB0000812	ENSG00000143942	CHAC2	FALSE
64411	MR-IVW	CHAC2:Q8WUX2:OID21230:v1:Oncology	CHAC2:Q8WUX2:OID21230:v1:Oncology	GCST90199666	palmitoylcarnitine (c16)	6	0.11899	0.0980443	0.224886	PPP	Q8WUX2	Chen et al.	palmitoylcarnitine (c16)	HMDB0000222	ENSG00000143942	CHAC2	FALSE
64412	MR-IVW	CHAC2:Q8WUX2:OID21230:v1:Oncology	CHAC2:Q8WUX2:OID21230:v1:Oncology	GCST90199669	acetylcarnitine (c2)	6	0.00434696	0.0744743	0.953455	PPP	Q8WUX2	Chen et al.	acetylcarnitine (c2)	HMDB0000201	ENSG00000143942	CHAC2	FALSE
64413	MR-IVW	CHAC2:Q8WUX2:OID21230:v1:Oncology	CHAC2:Q8WUX2:OID21230:v1:Oncology	GCST90199673	dehydroepiandrosterone sulfate (dhea-s)	6	0.121142	0.109093	0.266804	PPP	Q8WUX2	Chen et al.	dehydroepiandrosterone sulfate (dhea-s)	HMDB0001032	ENSG00000143942	CHAC2	FALSE
64414	MR-IVW	CHAC2:Q8WUX2:OID21230:v1:Oncology	CHAC2:Q8WUX2:OID21230:v1:Oncology	GCST90199691	1-methylhistidine	6	0.194347	0.0746305	0.00921081	PPP	Q8WUX2	Chen et al.	1-methylhistidine	HMDB0000001	ENSG00000143942	CHAC2	FALSE
64415	MR-IVW	CHAC2:Q8WUX2:OID21230:v1:Oncology	CHAC2:Q8WUX2:OID21230:v1:Oncology	GCST90199845	sphinganine-1-phosphate	6	0.079733	0.0750913	0.28832	PPP	Q8WUX2	Chen et al.	sphinganine-1-phosphate	HMDB0001383	ENSG00000143942	CHAC2	FALSE
64416	MR-IVW	CHAC2:Q8WUX2:OID21230:v1:Oncology	CHAC2:Q8WUX2:OID21230:v1:Oncology	GCST90199896	sulfate*	6	0.0840621	0.0846798	0.320853	PPP	Q8WUX2	Chen et al.	sulfate*	HMDB01448	ENSG00000143942	CHAC2	FALSE
64417	MR-IVW	CHAC2:Q8WUX2:OID21230:v1:Oncology	CHAC2:Q8WUX2:OID21230:v1:Oncology	GCST90199972	sphingomyelin (d18:1/24:1, d18:2/24:0)*	6	0.132655	0.0744487	0.074777	PPP	Q8WUX2	Chen et al.	sphingomyelin (d18:1/24:1, d18:2/24:0)*	HMDB0012107	ENSG00000143942	CHAC2	FALSE
64418	MR-IVW	CHAC2:Q8WUX2:OID21230:v1:Oncology	CHAC2:Q8WUX2:OID21230:v1:Oncology	GCST90200001	sphingomyelin (d18:1/20:0, d16:1/22:0)*	6	0.140103	0.0744894	0.0599936	PPP	Q8WUX2	Chen et al.	sphingomyelin (d18:1/20:0, d16:1/22:0)*	HMDB0012102	ENSG00000143942	CHAC2	FALSE
64419	MR-IVW	CHAC2:Q8WUX2:OID21230:v1:Oncology	CHAC2:Q8WUX2:OID21230:v1:Oncology	GCST90200049	myristoyl dihydrosphingomyelin (d18:0/14:0)*	6	0.121375	0.0745057	0.103298	PPP	Q8WUX2	Chen et al.	myristoyl dihydrosphingomyelin (d18:0/14:0)*	HMDB0012085	ENSG00000143942	CHAC2	FALSE
64420	MR-IVW	CHAC2:Q8WUX2:OID21230:v1:Oncology	CHAC2:Q8WUX2:OID21230:v1:Oncology	GCST90200056	sphingomyelin (d18:0/18:0, d19:0/17:0)*	6	0.0467407	0.100128	0.640637	PPP	Q8WUX2	Chen et al.	sphingomyelin (d18:0/18:0, d19:0/17:0)*	HMDB0012087	ENSG00000143942	CHAC2	FALSE
64421	MR-IVW	CHAC2:Q8WUX2:OID21230:v1:Oncology	CHAC2:Q8WUX2:OID21230:v1:Oncology	GCST90200279	pantothenate	6	0.0145206	0.0747828	0.846043	PPP	Q8WUX2	Chen et al.	pantothenate	HMDB0000210	ENSG00000143942	CHAC2	FALSE
64422	MR-IVW	CHAC2:Q8WUX2:OID21230:v1:Oncology	CHAC2:Q8WUX2:OID21230:v1:Oncology	GCST90200281	phosphoethanolamine	6	0.234929	0.0921857	0.0108207	PPP	Q8WUX2	Chen et al.	phosphoethanolamine	HMDB0000224	ENSG00000143942	CHAC2	FALSE
64423	MR-IVW	CHAC2:Q8WUX2:OID21230:v1:Oncology	CHAC2:Q8WUX2:OID21230:v1:Oncology	GCST90200283	3-ureidopropionate	6	0.147686	0.0779379	0.0581027	PPP	Q8WUX2	Chen et al.	3-ureidopropionate	HMDB0000026	ENSG00000143942	CHAC2	FALSE
64424	MR-IVW	CHAC2:Q8WUX2:OID21230:v1:Oncology	CHAC2:Q8WUX2:OID21230:v1:Oncology	GCST90200291	sarcosine	6	0.120353	0.10872	0.26829	PPP	Q8WUX2	Chen et al.	sarcosine	HMDB0000271	ENSG00000143942	CHAC2	FALSE
64425	MR-IVW	CHAC2:Q8WUX2:OID21230:v1:Oncology	CHAC2:Q8WUX2:OID21230:v1:Oncology	GCST90200292	trans-4-hydroxyproline	6	0.012142	0.0745183	0.870566	PPP	Q8WUX2	Chen et al.	trans-4-hydroxyproline	HMDB0000725	ENSG00000143942	CHAC2	FALSE
64426	MR-IVW	CHAC2:Q8WUX2:OID21230:v1:Oncology	CHAC2:Q8WUX2:OID21230:v1:Oncology	GCST90200293	thyroxine	6	0.0228831	0.0935188	0.806697	PPP	Q8WUX2	Chen et al.	thyroxine	HMDB0000248	ENSG00000143942	CHAC2	FALSE
64427	MR-IVW	CHAC2:Q8WUX2:OID21230:v1:Oncology	CHAC2:Q8WUX2:OID21230:v1:Oncology	GCST90200296	methyl indole-3-acetate	6	0.0172209	0.0807255	0.831072	PPP	Q8WUX2	Chen et al.	methyl indole-3-acetate	HMDB0029738	ENSG00000143942	CHAC2	FALSE
64428	MR-IVW	CHAC2:Q8WUX2:OID21230:v1:Oncology	CHAC2:Q8WUX2:OID21230:v1:Oncology	GCST90200304	citrate	6	-0.0840553	0.0932261	0.367254	PPP	Q8WUX2	Chen et al.	citrate	HMDB0000094	ENSG00000143942	CHAC2	FALSE
64429	MR-IVW	CHAC2:Q8WUX2:OID21230:v1:Oncology	CHAC2:Q8WUX2:OID21230:v1:Oncology	GCST90200306	butyrate/isobutyrate (4:0)	6	0.207656	0.0756573	0.0060567	PPP	Q8WUX2	Chen et al.	butyrate/isobutyrate (4:0)	HMDB0000039	ENSG00000143942	CHAC2	FALSE
64430	MR-IVW	CHAC2:Q8WUX2:OID21230:v1:Oncology	CHAC2:Q8WUX2:OID21230:v1:Oncology	GCST90200314	n-acetylneuraminate	6	0.182385	0.0747498	0.0146899	PPP	Q8WUX2	Chen et al.	n-acetylneuraminate	HMDB0000230	ENSG00000143942	CHAC2	FALSE
64431	MR-IVW	CHAC2:Q8WUX2:OID21230:v1:Oncology	CHAC2:Q8WUX2:OID21230:v1:Oncology	GCST90200318	acetoacetate	6	0.1859	0.0826854	0.0245579	PPP	Q8WUX2	Chen et al.	acetoacetate	HMDB0000060	ENSG00000143942	CHAC2	FALSE
64432	MR-IVW	CHAC2:Q8WUX2:OID21230:v1:Oncology	CHAC2:Q8WUX2:OID21230:v1:Oncology	GCST90200319	cys-gly, oxidized	6	-0.0597387	0.0744993	0.422629	PPP	Q8WUX2	Chen et al.	cys-gly, oxidized	HMDB0000078	ENSG00000143942	CHAC2	TRUE
64433	MR-IVW	CHAC2:Q8WUX2:OID21230:v1:Oncology	CHAC2:Q8WUX2:OID21230:v1:Oncology	GCST90200321	cholate	6	-0.130364	0.080578	0.105692	PPP	Q8WUX2	Chen et al.	cholate	HMDB0000619	ENSG00000143942	CHAC2	FALSE
64434	MR-IVW	CHAC2:Q8WUX2:OID21230:v1:Oncology	CHAC2:Q8WUX2:OID21230:v1:Oncology	GCST90200323	creatine	6	0.0239531	0.0891203	0.788105	PPP	Q8WUX2	Chen et al.	creatine	HMDB0000064	ENSG00000143942	CHAC2	FALSE
64435	MR-IVW	CHAC2:Q8WUX2:OID21230:v1:Oncology	CHAC2:Q8WUX2:OID21230:v1:Oncology	GCST90200325	glycerol	6	-0.0337824	0.0995218	0.734273	PPP	Q8WUX2	Chen et al.	glycerol	HMDB0000131	ENSG00000143942	CHAC2	FALSE
64436	MR-IVW	CHAC2:Q8WUX2:OID21230:v1:Oncology	CHAC2:Q8WUX2:OID21230:v1:Oncology	GCST90200327	choline	6	-0.0841519	0.0744725	0.258488	PPP	Q8WUX2	Chen et al.	choline	HMDB0000097	ENSG00000143942	CHAC2	FALSE
64437	MR-IVW	CHAC2:Q8WUX2:OID21230:v1:Oncology	CHAC2:Q8WUX2:OID21230:v1:Oncology	GCST90200335	stearoyl sphingomyelin (d18:1/18:0)	6	-0.026845	0.074493	0.718571	PPP	Q8WUX2	Chen et al.	stearoyl sphingomyelin (d18:1/18:0)	HMDB0001348	ENSG00000143942	CHAC2	FALSE
64438	MR-IVW	CHAC2:Q8WUX2:OID21230:v1:Oncology	CHAC2:Q8WUX2:OID21230:v1:Oncology	GCST90200336	n-palmitoyl-sphingosine (d18:1/16:0)	6	0.0794817	0.079106	0.315018	PPP	Q8WUX2	Chen et al.	n-palmitoyl-sphingosine (d18:1/16:0)	HMDB0004949	ENSG00000143942	CHAC2	FALSE
64439	MR-IVW	CHAC2:Q8WUX2:OID21230:v1:Oncology	CHAC2:Q8WUX2:OID21230:v1:Oncology	GCST90200337	taurochenodeoxycholate	6	0.0408447	0.0754553	0.588294	PPP	Q8WUX2	Chen et al.	taurochenodeoxycholate	HMDB0000951	ENSG00000143942	CHAC2	FALSE
64440	MR-IVW	CHAC2:Q8WUX2:OID21230:v1:Oncology	CHAC2:Q8WUX2:OID21230:v1:Oncology	GCST90200341	n-stearoyl-sphingosine (d18:1/18:0)*	6	-0.0177009	0.0982272	0.856993	PPP	Q8WUX2	Chen et al.	n-stearoyl-sphingosine (d18:1/18:0)*	HMDB0004950	ENSG00000143942	CHAC2	FALSE
64441	MR-IVW	CHAC2:Q8WUX2:OID21230:v1:Oncology	CHAC2:Q8WUX2:OID21230:v1:Oncology	GCST90200345	s-adenosylhomocysteine (sah)	6	-0.0829289	0.0884975	0.348719	PPP	Q8WUX2	Chen et al.	s-adenosylhomocysteine (sah)	HMDB00939	ENSG00000143942	CHAC2	FALSE
64442	MR-IVW	CHAC2:Q8WUX2:OID21230:v1:Oncology	CHAC2:Q8WUX2:OID21230:v1:Oncology	GCST90200348	quinolinate	6	0.0653215	0.0747415	0.382137	PPP	Q8WUX2	Chen et al.	quinolinate	HMDB0000232	ENSG00000143942	CHAC2	FALSE
64443	MR-IVW	CHAC2:Q8WUX2:OID21230:v1:Oncology	CHAC2:Q8WUX2:OID21230:v1:Oncology	GCST90200349	eicosapentaenoate (epa; 20:5n3)	6	0.21029	0.0744844	0.00475365	PPP	Q8WUX2	Chen et al.	eicosapentaenoate (epa; 20:5n3)	HMDB0001999	ENSG00000143942	CHAC2	FALSE
64444	MR-IVW	CHAC2:Q8WUX2:OID21230:v1:Oncology	CHAC2:Q8WUX2:OID21230:v1:Oncology	GCST90200351	n-acetylputrescine	6	0.0695622	0.0745585	0.350826	PPP	Q8WUX2	Chen et al.	n-acetylputrescine	HMDB0002064	ENSG00000143942	CHAC2	FALSE
64445	MR-IVW	CHAC2:Q8WUX2:OID21230:v1:Oncology	CHAC2:Q8WUX2:OID21230:v1:Oncology	GCST90200354	linoleate (18:2n6)	6	0.0823066	0.0782924	0.293134	PPP	Q8WUX2	Chen et al.	linoleate (18:2n6)	HMDB0006270,HMDB0000673	ENSG00000143942	CHAC2	FALSE
64446	MR-IVW	CHAC2:Q8WUX2:OID21230:v1:Oncology	CHAC2:Q8WUX2:OID21230:v1:Oncology	GCST90200355	adenosine 5'-diphosphate (adp)	6	-0.0692154	0.10454	0.507908	PPP	Q8WUX2	Chen et al.	adenosine 5'-diphosphate (adp)	HMDB0001341	ENSG00000143942	CHAC2	FALSE
64447	MR-IVW	CHAC2:Q8WUX2:OID21230:v1:Oncology	CHAC2:Q8WUX2:OID21230:v1:Oncology	GCST90200356	adenosine 5'-monophosphate (amp)	6	0.0790127	0.087829	0.368322	PPP	Q8WUX2	Chen et al.	adenosine 5'-monophosphate (amp)	HMDB0000045	ENSG00000143942	CHAC2	FALSE
64448	MR-IVW	CHAC2:Q8WUX2:OID21230:v1:Oncology	CHAC2:Q8WUX2:OID21230:v1:Oncology	GCST90200358	arachidonate (20:4n6)	6	0.081355	0.0878538	0.354432	PPP	Q8WUX2	Chen et al.	arachidonate (20:4n6)	HMDB0001043	ENSG00000143942	CHAC2	FALSE
64449	MR-IVW	CHAC2:Q8WUX2:OID21230:v1:Oncology	CHAC2:Q8WUX2:OID21230:v1:Oncology	GCST90200359	5-methylthioadenosine (mta)	6	-0.00600837	0.0747093	0.935901	PPP	Q8WUX2	Chen et al.	5-methylthioadenosine (mta)	HMDB0001173	ENSG00000143942	CHAC2	FALSE
64450	MR-IVW	CHAC2:Q8WUX2:OID21230:v1:Oncology	CHAC2:Q8WUX2:OID21230:v1:Oncology	GCST90200361	beta-alanine	6	-0.0374711	0.0751503	0.61805	PPP	Q8WUX2	Chen et al.	beta-alanine	HMDB0000056	ENSG00000143942	CHAC2	FALSE
64451	MR-IVW	CHAC2:Q8WUX2:OID21230:v1:Oncology	CHAC2:Q8WUX2:OID21230:v1:Oncology	GCST90200362	succinate	6	-0.102238	0.0759536	0.178284	PPP	Q8WUX2	Chen et al.	succinate	HMDB0000254	ENSG00000143942	CHAC2	FALSE
64452	MR-IVW	CHAC2:Q8WUX2:OID21230:v1:Oncology	CHAC2:Q8WUX2:OID21230:v1:Oncology	GCST90200363	choline phosphate	6	0.139097	0.0745461	0.0620525	PPP	Q8WUX2	Chen et al.	choline phosphate	HMDB0001565	ENSG00000143942	CHAC2	FALSE
64453	MR-IVW	CHAC2:Q8WUX2:OID21230:v1:Oncology	CHAC2:Q8WUX2:OID21230:v1:Oncology	GCST90200364	cysteinylglycine	6	-0.00699371	0.0746911	0.925399	PPP	Q8WUX2	Chen et al.	cysteinylglycine	HMDB0000078	ENSG00000143942	CHAC2	TRUE
64454	MR-IVW	CHAC2:Q8WUX2:OID21230:v1:Oncology	CHAC2:Q8WUX2:OID21230:v1:Oncology	GCST90200365	phenylpyruvate	6	0.00598526	0.0745666	0.936025	PPP	Q8WUX2	Chen et al.	phenylpyruvate	HMDB0000205	ENSG00000143942	CHAC2	FALSE
64455	MR-IVW	CHAC2:Q8WUX2:OID21230:v1:Oncology	CHAC2:Q8WUX2:OID21230:v1:Oncology	GCST90200368	cholesterol	6	0.208986	0.0744849	0.00502002	PPP	Q8WUX2	Chen et al.	cholesterol	HMDB0000067	ENSG00000143942	CHAC2	FALSE
64456	MR-IVW	CHAC2:Q8WUX2:OID21230:v1:Oncology	CHAC2:Q8WUX2:OID21230:v1:Oncology	GCST90200369	2-hydroxyphenylacetate	6	0.0917875	0.0983662	0.350758	PPP	Q8WUX2	Chen et al.	2-hydroxyphenylacetate	HMDB0000669	ENSG00000143942	CHAC2	FALSE
64457	MR-IVW	CHAC2:Q8WUX2:OID21230:v1:Oncology	CHAC2:Q8WUX2:OID21230:v1:Oncology	GCST90200370	aspartate	6	0.169521	0.0744991	0.0228772	PPP	Q8WUX2	Chen et al.	aspartate	HMDB0000191	ENSG00000143942	CHAC2	FALSE
64458	MR-IVW	CHAC2:Q8WUX2:OID21230:v1:Oncology	CHAC2:Q8WUX2:OID21230:v1:Oncology	GCST90200372	arginine	6	0.0395515	0.0834334	0.635466	PPP	Q8WUX2	Chen et al.	arginine	HMDB0000517	ENSG00000143942	CHAC2	FALSE
64459	MR-IVW	CHAC2:Q8WUX2:OID21230:v1:Oncology	CHAC2:Q8WUX2:OID21230:v1:Oncology	GCST90200374	sphinganine	6	0.179878	0.0785278	0.0219851	PPP	Q8WUX2	Chen et al.	sphinganine	HMDB0000269	ENSG00000143942	CHAC2	FALSE
64460	MR-IVW	CHAC2:Q8WUX2:OID21230:v1:Oncology	CHAC2:Q8WUX2:OID21230:v1:Oncology	GCST90200376	flavin adenine dinucleotide (fad)	6	0.135994	0.0928057	0.142821	PPP	Q8WUX2	Chen et al.	flavin adenine dinucleotide (fad)	HMDB0001248	ENSG00000143942	CHAC2	FALSE
64461	MR-IVW	CHAC2:Q8WUX2:OID21230:v1:Oncology	CHAC2:Q8WUX2:OID21230:v1:Oncology	GCST90200377	histidine	6	-0.0497577	0.0777233	0.522048	PPP	Q8WUX2	Chen et al.	histidine	HMDB0000177	ENSG00000143942	CHAC2	FALSE
64462	MR-IVW	CHAC2:Q8WUX2:OID21230:v1:Oncology	CHAC2:Q8WUX2:OID21230:v1:Oncology	GCST90200378	cortisol	6	-0.0671814	0.0853983	0.431468	PPP	Q8WUX2	Chen et al.	cortisol	HMDB0000063	ENSG00000143942	CHAC2	FALSE
64463	MR-IVW	CHAC2:Q8WUX2:OID21230:v1:Oncology	CHAC2:Q8WUX2:OID21230:v1:Oncology	GCST90200379	hypotaurine	6	0.0778282	0.0746955	0.29744	PPP	Q8WUX2	Chen et al.	hypotaurine	HMDB0000965	ENSG00000143942	CHAC2	FALSE
64464	MR-IVW	CHAC2:Q8WUX2:OID21230:v1:Oncology	CHAC2:Q8WUX2:OID21230:v1:Oncology	GCST90200382	cystine	6	0.138772	0.0880119	0.114856	PPP	Q8WUX2	Chen et al.	cystine	HMDB0000192	ENSG00000143942	CHAC2	FALSE
64465	MR-IVW	CHAC2:Q8WUX2:OID21230:v1:Oncology	CHAC2:Q8WUX2:OID21230:v1:Oncology	GCST90200383	cystathionine	6	0.0387823	0.0834675	0.642189	PPP	Q8WUX2	Chen et al.	cystathionine	HMDB0000099	ENSG00000143942	CHAC2	FALSE
64466	MR-IVW	CHAC2:Q8WUX2:OID21230:v1:Oncology	CHAC2:Q8WUX2:OID21230:v1:Oncology	GCST90200384	guanidinoacetate	6	-0.0237706	0.0745803	0.749935	PPP	Q8WUX2	Chen et al.	guanidinoacetate	HMDB0000128	ENSG00000143942	CHAC2	FALSE
64467	MR-IVW	CHAC2:Q8WUX2:OID21230:v1:Oncology	CHAC2:Q8WUX2:OID21230:v1:Oncology	GCST90200385	sphingosine	6	0.0698064	0.0757573	0.356817	PPP	Q8WUX2	Chen et al.	sphingosine	HMDB0000252	ENSG00000143942	CHAC2	FALSE
64468	MR-IVW	CHAC2:Q8WUX2:OID21230:v1:Oncology	CHAC2:Q8WUX2:OID21230:v1:Oncology	GCST90200390	stearate (18:0)	6	0.0660769	0.0744252	0.374633	PPP	Q8WUX2	Chen et al.	stearate (18:0)	HMDB0000827	ENSG00000143942	CHAC2	FALSE
64469	MR-IVW	CHAC2:Q8WUX2:OID21230:v1:Oncology	CHAC2:Q8WUX2:OID21230:v1:Oncology	GCST90200391	methionine	6	-0.123527	0.0746521	0.0979849	PPP	Q8WUX2	Chen et al.	methionine	HMDB0000696	ENSG00000143942	CHAC2	FALSE
64470	MR-IVW	CHAC2:Q8WUX2:OID21230:v1:Oncology	CHAC2:Q8WUX2:OID21230:v1:Oncology	GCST90200392	orotate	6	0.0188301	0.0750859	0.801983	PPP	Q8WUX2	Chen et al.	orotate	HMDB0000226	ENSG00000143942	CHAC2	FALSE
64471	MR-IVW	CHAC2:Q8WUX2:OID21230:v1:Oncology	CHAC2:Q8WUX2:OID21230:v1:Oncology	GCST90200393	phosphate	6	0.0488331	0.0745375	0.512373	PPP	Q8WUX2	Chen et al.	phosphate	HMDB0001429	ENSG00000143942	CHAC2	FALSE
64472	MR-IVW	CHAC2:Q8WUX2:OID21230:v1:Oncology	CHAC2:Q8WUX2:OID21230:v1:Oncology	GCST90200394	inosine	6	0.0699742	0.0963077	0.46749	PPP	Q8WUX2	Chen et al.	inosine	HMDB0000195	ENSG00000143942	CHAC2	FALSE
64473	MR-IVW	CHAC2:Q8WUX2:OID21230:v1:Oncology	CHAC2:Q8WUX2:OID21230:v1:Oncology	GCST90200395	inosine 5'-monophosphate (imp)	6	0.124037	0.0993768	0.211976	PPP	Q8WUX2	Chen et al.	inosine 5'-monophosphate (imp)	HMDB0000175	ENSG00000143942	CHAC2	FALSE
64474	MR-IVW	CHAC2:Q8WUX2:OID21230:v1:Oncology	CHAC2:Q8WUX2:OID21230:v1:Oncology	GCST90200396	phenylalanine	6	-0.02668	0.0746279	0.720713	PPP	Q8WUX2	Chen et al.	phenylalanine	HMDB0000159	ENSG00000143942	CHAC2	FALSE
64475	MR-IVW	CHAC2:Q8WUX2:OID21230:v1:Oncology	CHAC2:Q8WUX2:OID21230:v1:Oncology	GCST90200397	palmitate (16:0)	6	0.0407819	0.082937	0.622916	PPP	Q8WUX2	Chen et al.	palmitate (16:0)	HMDB0000220	ENSG00000143942	CHAC2	FALSE
64476	MR-IVW	CHAC2:Q8WUX2:OID21230:v1:Oncology	CHAC2:Q8WUX2:OID21230:v1:Oncology	GCST90200400	nicotinamide	6	0.0998491	0.0751661	0.184053	PPP	Q8WUX2	Chen et al.	nicotinamide	HMDB0001406	ENSG00000143942	CHAC2	FALSE
64477	MR-IVW	CHAC2:Q8WUX2:OID21230:v1:Oncology	CHAC2:Q8WUX2:OID21230:v1:Oncology	GCST90200401	myo-inositol	6	0.134158	0.0747798	0.0728064	PPP	Q8WUX2	Chen et al.	myo-inositol	HMDB0000211	ENSG00000143942	CHAC2	FALSE
64478	MR-IVW	CHAC2:Q8WUX2:OID21230:v1:Oncology	CHAC2:Q8WUX2:OID21230:v1:Oncology	GCST90200403	citrulline	6	-0.0650205	0.074951	0.385664	PPP	Q8WUX2	Chen et al.	citrulline	HMDB0000904	ENSG00000143942	CHAC2	FALSE
64479	MR-IVW	CHAC2:Q8WUX2:OID21230:v1:Oncology	CHAC2:Q8WUX2:OID21230:v1:Oncology	GCST90200404	ornithine	6	-0.0706782	0.0745024	0.342788	PPP	Q8WUX2	Chen et al.	ornithine	HMDB0000214	ENSG00000143942	CHAC2	FALSE
64480	MR-IVW	CHAC2:Q8WUX2:OID21230:v1:Oncology	CHAC2:Q8WUX2:OID21230:v1:Oncology	GCST90200405	retinol (vitamin a)	6	0.141139	0.0745349	0.0582786	PPP	Q8WUX2	Chen et al.	retinol (vitamin a)	HMDB0000305	ENSG00000143942	CHAC2	FALSE
64481	MR-IVW	CHAC2:Q8WUX2:OID21230:v1:Oncology	CHAC2:Q8WUX2:OID21230:v1:Oncology	GCST90200406	1-methylnicotinamide	6	-0.0658985	0.0874941	0.451344	PPP	Q8WUX2	Chen et al.	1-methylnicotinamide	HMDB0000699	ENSG00000143942	CHAC2	FALSE
64482	MR-IVW	CHAC2:Q8WUX2:OID21230:v1:Oncology	CHAC2:Q8WUX2:OID21230:v1:Oncology	GCST90200407	uridine	6	0.0136825	0.0831163	0.869244	PPP	Q8WUX2	Chen et al.	uridine	HMDB0000296	ENSG00000143942	CHAC2	FALSE
64483	MR-IVW	CHAC2:Q8WUX2:OID21230:v1:Oncology	CHAC2:Q8WUX2:OID21230:v1:Oncology	GCST90200410	phytanate	6	0.0221892	0.0891112	0.803356	PPP	Q8WUX2	Chen et al.	phytanate	HMDB0000801	ENSG00000143942	CHAC2	FALSE
64484	MR-IVW	CHAC2:Q8WUX2:OID21230:v1:Oncology	CHAC2:Q8WUX2:OID21230:v1:Oncology	GCST90200412	glutamate	6	0.139349	0.103234	0.177068	PPP	Q8WUX2	Chen et al.	glutamate	HMDB0000148	ENSG00000143942	CHAC2	FALSE
64485	MR-IVW	CHAC2:Q8WUX2:OID21230:v1:Oncology	CHAC2:Q8WUX2:OID21230:v1:Oncology	GCST90200413	2'-deoxyuridine	6	-0.20747	0.0871465	0.0172797	PPP	Q8WUX2	Chen et al.	2'-deoxyuridine	HMDB0000012	ENSG00000143942	CHAC2	FALSE
64486	MR-IVW	CHAC2:Q8WUX2:OID21230:v1:Oncology	CHAC2:Q8WUX2:OID21230:v1:Oncology	GCST90200415	serine	6	-0.0421417	0.0744329	0.571278	PPP	Q8WUX2	Chen et al.	serine	HMDB0000187	ENSG00000143942	CHAC2	FALSE
64487	MR-IVW	CHAC2:Q8WUX2:OID21230:v1:Oncology	CHAC2:Q8WUX2:OID21230:v1:Oncology	GCST90200417	urea	6	0.124023	0.0745818	0.0963304	PPP	Q8WUX2	Chen et al.	urea	HMDB0000294	ENSG00000143942	CHAC2	FALSE
64488	MR-IVW	CHAC2:Q8WUX2:OID21230:v1:Oncology	CHAC2:Q8WUX2:OID21230:v1:Oncology	GCST90200418	pyridoxal	6	0.142475	0.0950998	0.13409	PPP	Q8WUX2	Chen et al.	pyridoxal	HMDB0001545	ENSG00000143942	CHAC2	FALSE
64489	MR-IVW	CHAC2:Q8WUX2:OID21230:v1:Oncology	CHAC2:Q8WUX2:OID21230:v1:Oncology	GCST90200419	glutamine	6	-0.0469397	0.0745136	0.528728	PPP	Q8WUX2	Chen et al.	glutamine	HMDB0000641	ENSG00000143942	CHAC2	FALSE
64490	MR-IVW	CHAC2:Q8WUX2:OID21230:v1:Oncology	CHAC2:Q8WUX2:OID21230:v1:Oncology	GCST90200422	serotonin	6	0.146392	0.0781724	0.061112	PPP	Q8WUX2	Chen et al.	serotonin	HMDB0000259	ENSG00000143942	CHAC2	FALSE
64491	MR-IVW	CHAC2:Q8WUX2:OID21230:v1:Oncology	CHAC2:Q8WUX2:OID21230:v1:Oncology	GCST90200423	spermidine	6	0.117374	0.0789622	0.13716	PPP	Q8WUX2	Chen et al.	spermidine	HMDB0001257	ENSG00000143942	CHAC2	FALSE
64492	MR-IVW	CHAC2:Q8WUX2:OID21230:v1:Oncology	CHAC2:Q8WUX2:OID21230:v1:Oncology	GCST90200427	tyrosine	6	-0.0495387	0.0755678	0.512112	PPP	Q8WUX2	Chen et al.	tyrosine	HMDB0000158	ENSG00000143942	CHAC2	FALSE
64493	MR-IVW	CHAC2:Q8WUX2:OID21230:v1:Oncology	CHAC2:Q8WUX2:OID21230:v1:Oncology	GCST90200429	cytidine	6	-0.0216301	0.0773494	0.779753	PPP	Q8WUX2	Chen et al.	cytidine	HMDB0000089	ENSG00000143942	CHAC2	FALSE
64494	MR-IVW	CHAC2:Q8WUX2:OID21230:v1:Oncology	CHAC2:Q8WUX2:OID21230:v1:Oncology	GCST90200430	pyruvate	6	-0.130967	0.0839706	0.118835	PPP	Q8WUX2	Chen et al.	pyruvate	HMDB0000243	ENSG00000143942	CHAC2	FALSE
64495	MR-IVW	CHAC2:Q8WUX2:OID21230:v1:Oncology	CHAC2:Q8WUX2:OID21230:v1:Oncology	GCST90200431	alanine	6	-0.193205	0.0744517	0.00945791	PPP	Q8WUX2	Chen et al.	alanine	HMDB0000161	ENSG00000143942	CHAC2	FALSE
64496	MR-IVW	CHAC2:Q8WUX2:OID21230:v1:Oncology	CHAC2:Q8WUX2:OID21230:v1:Oncology	GCST90200432	threonine	6	-0.128346	0.0745475	0.0851303	PPP	Q8WUX2	Chen et al.	threonine	HMDB0000167	ENSG00000143942	CHAC2	FALSE
64497	MR-IVW	CHAC2:Q8WUX2:OID21230:v1:Oncology	CHAC2:Q8WUX2:OID21230:v1:Oncology	GCST90200437	fructose	6	0.0127192	0.0750445	0.865412	PPP	Q8WUX2	Chen et al.	fructose	HMDB0000660	ENSG00000143942	CHAC2	FALSE
64498	MR-IVW	CHAC2:Q8WUX2:OID21230:v1:Oncology	CHAC2:Q8WUX2:OID21230:v1:Oncology	GCST90200438	alpha-ketobutyrate	6	0.0322428	0.0831861	0.698313	PPP	Q8WUX2	Chen et al.	alpha-ketobutyrate	HMDB0000005	ENSG00000143942	CHAC2	FALSE
64499	MR-IVW	CHAC2:Q8WUX2:OID21230:v1:Oncology	CHAC2:Q8WUX2:OID21230:v1:Oncology	GCST90200439	cysteine	6	0.113811	0.0746805	0.127517	PPP	Q8WUX2	Chen et al.	cysteine	HMDB0000574	ENSG00000143942	CHAC2	FALSE
64500	MR-IVW	CHAC2:Q8WUX2:OID21230:v1:Oncology	CHAC2:Q8WUX2:OID21230:v1:Oncology	GCST90200440	glucose	6	-0.106813	0.0751083	0.154991	PPP	Q8WUX2	Chen et al.	glucose	HMDB0000122	ENSG00000143942	CHAC2	FALSE
64501	MR-IVW	CHAC2:Q8WUX2:OID21230:v1:Oncology	CHAC2:Q8WUX2:OID21230:v1:Oncology	GCST90200441	tryptophan	6	0.0251597	0.0745964	0.735907	PPP	Q8WUX2	Chen et al.	tryptophan	HMDB0000929	ENSG00000143942	CHAC2	FALSE
64502	MR-IVW	CHAC2:Q8WUX2:OID21230:v1:Oncology	CHAC2:Q8WUX2:OID21230:v1:Oncology	GCST90200442	valine	6	0.0701366	0.0745399	0.346742	PPP	Q8WUX2	Chen et al.	valine	HMDB0000883	ENSG00000143942	CHAC2	FALSE
64503	MR-IVW	CHAC2:Q8WUX2:OID21230:v1:Oncology	CHAC2:Q8WUX2:OID21230:v1:Oncology	GCST90200444	dihydroorotate	6	0.205388	0.0747616	0.00600994	PPP	Q8WUX2	Chen et al.	dihydroorotate	HMDB03349	ENSG00000143942	CHAC2	FALSE
64504	MR-IVW	CHAC2:Q8WUX2:OID21230:v1:Oncology	CHAC2:Q8WUX2:OID21230:v1:Oncology	GCST90200447	maltose	6	-0.0226268	0.0849349	0.78993	PPP	Q8WUX2	Chen et al.	maltose	HMDB0000163	ENSG00000143942	CHAC2	FALSE
64505	MR-IVW	CHAC2:Q8WUX2:OID21230:v1:Oncology	CHAC2:Q8WUX2:OID21230:v1:Oncology	GCST90200452	asparagine	6	-0.0613529	0.094836	0.517673	PPP	Q8WUX2	Chen et al.	asparagine	HMDB0000168	ENSG00000143942	CHAC2	FALSE
64506	MR-IVW	CHAC2:Q8WUX2:OID21230:v1:Oncology	CHAC2:Q8WUX2:OID21230:v1:Oncology	GCST90200455	alpha-ketoglutarate	6	-0.204776	0.103907	0.0487524	PPP	Q8WUX2	Chen et al.	alpha-ketoglutarate	HMDB0000208	ENSG00000143942	CHAC2	FALSE
64507	MR-IVW	CHAC2:Q8WUX2:OID21230:v1:Oncology	CHAC2:Q8WUX2:OID21230:v1:Oncology	GCST90200680	5-acetylamino-6-formylamino-3-methyluracil	6	0.0764668	0.0776539	0.324765	PPP	Q8WUX2	Chen et al.	5-acetylamino-6-formylamino-3-methyluracil	HMDB0011105	ENSG00000143942	CHAC2	FALSE
64508	MR-IVW	CHAC2:Q8WUX2:OID21230:v1:Oncology	CHAC2:Q8WUX2:OID21230:v1:Oncology	GCST90200684	n-acetyl-aspartyl-glutamate (naag)	6	-0.0880121	0.0771192	0.253767	PPP	Q8WUX2	Chen et al.	n-acetyl-aspartyl-glutamate (naag)	HMDB0001067	ENSG00000143942	CHAC2	FALSE
64509	MR-IVW	CHAC2:Q8WUX2:OID21230:v1:Oncology	CHAC2:Q8WUX2:OID21230:v1:Oncology	GCST90200687	bilirubin (e,z or z,e)*	6	-0.0487117	0.100994	0.629577	PPP	Q8WUX2	Chen et al.	bilirubin (e,z or z,e)*	HMDB0000488	ENSG00000143942	CHAC2	FALSE
64510	MR-IVW	CHAC2:Q8WUX2:OID21230:v1:Oncology	CHAC2:Q8WUX2:OID21230:v1:Oncology	GCST90200691	n-delta-acetylornithine	6	0.0417347	0.0993851	0.674537	PPP	Q8WUX2	Chen et al.	n-delta-acetylornithine	HMDB0003357	ENSG00000143942	CHAC2	FALSE
64511	MR-IVW	CHAC2:Q8WUX2:OID21230:v1:Oncology	CHAC2:Q8WUX2:OID21230:v1:Oncology	GCST90200704	bilirubin (z,z)	6	-0.00597184	0.0805308	0.940886	PPP	Q8WUX2	Chen et al.	bilirubin (z,z)	HMDB0000054	ENSG00000143942	CHAC2	FALSE
64512	MR-IVW	CHAC2:Q8WUX2:OID21230:v1:Oncology	CHAC2:Q8WUX2:OID21230:v1:Oncology	GCST90200706	biliverdin	6	-0.0487087	0.0744747	0.513092	PPP	Q8WUX2	Chen et al.	biliverdin	HMDB0001008	ENSG00000143942	CHAC2	FALSE
64513	MR-IVW	CHAC2:Q8WUX2:OID21230:v1:Oncology	CHAC2:Q8WUX2:OID21230:v1:Oncology	GCST90200707	glycine	6	0.0351992	0.0744727	0.636466	PPP	Q8WUX2	Chen et al.	glycine	HMDB0000123	ENSG00000143942	CHAC2	FALSE
64514	MR-IVW	CHAC2:Q8WUX2:OID21230:v1:Oncology	CHAC2:Q8WUX2:OID21230:v1:Oncology	M00053	glutamine	4	-0.0635394	0.103312	0.538537	PPP	Q8WUX2	Shin et al.	glutamine	HMDB0000641	ENSG00000143942	CHAC2	FALSE
64515	MR-IVW	CHAC2:Q8WUX2:OID21230:v1:Oncology	CHAC2:Q8WUX2:OID21230:v1:Oncology	M00054	tryptophan	4	-0.0589343	0.103434	0.568828	PPP	Q8WUX2	Shin et al.	tryptophan	HMDB0000929	ENSG00000143942	CHAC2	FALSE
64516	MR-IVW	CHAC2:Q8WUX2:OID21230:v1:Oncology	CHAC2:Q8WUX2:OID21230:v1:Oncology	M00059	histidine	4	0.0694434	0.103434	0.501979	PPP	Q8WUX2	Shin et al.	histidine	HMDB0000177	ENSG00000143942	CHAC2	FALSE
64517	MR-IVW	CHAC2:Q8WUX2:OID21230:v1:Oncology	CHAC2:Q8WUX2:OID21230:v1:Oncology	M00063	cholesterol	4	0.186609	0.103356	0.070998	PPP	Q8WUX2	Shin et al.	cholesterol	HMDB0000067	ENSG00000143942	CHAC2	FALSE
64518	MR-IVW	CHAC2:Q8WUX2:OID21230:v1:Oncology	CHAC2:Q8WUX2:OID21230:v1:Oncology	M00064	phenylalanine	4	-0.0511267	0.103437	0.621111	PPP	Q8WUX2	Shin et al.	phenylalanine	HMDB0000159	ENSG00000143942	CHAC2	FALSE
64519	MR-IVW	CHAC2:Q8WUX2:OID21230:v1:Oncology	CHAC2:Q8WUX2:OID21230:v1:Oncology	M00555	adenosine	4	0.247339	0.103489	0.0168483	PPP	Q8WUX2	Shin et al.	adenosine	HMDB0000050	ENSG00000143942	CHAC2	FALSE
64520	MR-IVW	CHAC2:Q8WUX2:OID21230:v1:Oncology	CHAC2:Q8WUX2:OID21230:v1:Oncology	M00577	fructose	4	-0.0488301	0.103588	0.637364	PPP	Q8WUX2	Shin et al.	fructose	HMDB0000660	ENSG00000143942	CHAC2	FALSE
64521	MR-IVW	CHAC2:Q8WUX2:OID21230:v1:Oncology	CHAC2:Q8WUX2:OID21230:v1:Oncology	M00599	pyruvate	4	0.133076	0.10427	0.201863	PPP	Q8WUX2	Shin et al.	pyruvate	HMDB0000243	ENSG00000143942	CHAC2	FALSE
64522	MR-IVW	CHAC2:Q8WUX2:OID21230:v1:Oncology	CHAC2:Q8WUX2:OID21230:v1:Oncology	M00606	uridine	4	-0.00659666	0.103441	0.949151	PPP	Q8WUX2	Shin et al.	uridine	HMDB0000296	ENSG00000143942	CHAC2	FALSE
64523	MR-IVW	CHAC2:Q8WUX2:OID21230:v1:Oncology	CHAC2:Q8WUX2:OID21230:v1:Oncology	M01105	linoleate (18:2n6)	4	0.19597	0.166915	0.240366	PPP	Q8WUX2	Shin et al.	linoleate (18:2n6)	HMDB0006270,HMDB0000673	ENSG00000143942	CHAC2	FALSE
64524	MR-IVW	CHAC2:Q8WUX2:OID21230:v1:Oncology	CHAC2:Q8WUX2:OID21230:v1:Oncology	M01110	arachidonate (20:4n6)	4	0.0311084	0.10335	0.763414	PPP	Q8WUX2	Shin et al.	arachidonate (20:4n6)	HMDB0001043	ENSG00000143942	CHAC2	FALSE
64525	MR-IVW	CHAC2:Q8WUX2:OID21230:v1:Oncology	CHAC2:Q8WUX2:OID21230:v1:Oncology	M01123	inosine	4	0.123035	0.223416	0.581841	PPP	Q8WUX2	Shin et al.	inosine	HMDB0000195	ENSG00000143942	CHAC2	FALSE
64526	MR-IVW	CHAC2:Q8WUX2:OID21230:v1:Oncology	CHAC2:Q8WUX2:OID21230:v1:Oncology	M01284	threonine	4	0.13035	0.117624	0.267779	PPP	Q8WUX2	Shin et al.	threonine	HMDB0000167	ENSG00000143942	CHAC2	FALSE
64527	MR-IVW	CHAC2:Q8WUX2:OID21230:v1:Oncology	CHAC2:Q8WUX2:OID21230:v1:Oncology	M01299	tyrosine	4	-0.0224996	0.103407	0.827754	PPP	Q8WUX2	Shin et al.	tyrosine	HMDB0000158	ENSG00000143942	CHAC2	FALSE
64528	MR-IVW	CHAC2:Q8WUX2:OID21230:v1:Oncology	CHAC2:Q8WUX2:OID21230:v1:Oncology	M01302	methionine	4	-0.0468453	0.103489	0.650793	PPP	Q8WUX2	Shin et al.	methionine	HMDB0000696	ENSG00000143942	CHAC2	FALSE
64529	MR-IVW	CHAC2:Q8WUX2:OID21230:v1:Oncology	CHAC2:Q8WUX2:OID21230:v1:Oncology	M01336	palmitate (16:0)	4	0.0177725	0.108281	0.869626	PPP	Q8WUX2	Shin et al.	palmitate (16:0)	HMDB0000220	ENSG00000143942	CHAC2	FALSE
64530	MR-IVW	CHAC2:Q8WUX2:OID21230:v1:Oncology	CHAC2:Q8WUX2:OID21230:v1:Oncology	M01358	stearate (18:0)	4	0.0275226	0.121545	0.82086	PPP	Q8WUX2	Shin et al.	stearate (18:0)	HMDB0000827	ENSG00000143942	CHAC2	FALSE
64531	MR-IVW	CHAC2:Q8WUX2:OID21230:v1:Oncology	CHAC2:Q8WUX2:OID21230:v1:Oncology	M01493	ornithine	4	-0.0330097	0.105287	0.753884	PPP	Q8WUX2	Shin et al.	ornithine	HMDB0000214	ENSG00000143942	CHAC2	FALSE
64532	MR-IVW	CHAC2:Q8WUX2:OID21230:v1:Oncology	CHAC2:Q8WUX2:OID21230:v1:Oncology	M01508	pantothenate	4	-0.0811502	0.104831	0.438868	PPP	Q8WUX2	Shin et al.	pantothenate	HMDB0000210	ENSG00000143942	CHAC2	FALSE
64533	MR-IVW	CHAC2:Q8WUX2:OID21230:v1:Oncology	CHAC2:Q8WUX2:OID21230:v1:Oncology	M01564	citrate	4	0.0314159	0.103369	0.761188	PPP	Q8WUX2	Shin et al.	citrate	HMDB0000094	ENSG00000143942	CHAC2	FALSE
64534	MR-IVW	CHAC2:Q8WUX2:OID21230:v1:Oncology	CHAC2:Q8WUX2:OID21230:v1:Oncology	M01638	arginine	4	0.085158	0.147702	0.564241	PPP	Q8WUX2	Shin et al.	arginine	HMDB0000517	ENSG00000143942	CHAC2	FALSE
64535	MR-IVW	CHAC2:Q8WUX2:OID21230:v1:Oncology	CHAC2:Q8WUX2:OID21230:v1:Oncology	M01640	ascorbate (vitamin c)	4	0.123371	0.195275	0.527533	PPP	Q8WUX2	Shin et al.	ascorbate (vitamin c)	HMDB0000044	ENSG00000143942	CHAC2	FALSE
64536	MR-IVW	CHAC2:Q8WUX2:OID21230:v1:Oncology	CHAC2:Q8WUX2:OID21230:v1:Oncology	M01649	valine	4	0.0835795	0.103402	0.418921	PPP	Q8WUX2	Shin et al.	valine	HMDB0000883	ENSG00000143942	CHAC2	FALSE
64537	MR-IVW	CHAC2:Q8WUX2:OID21230:v1:Oncology	CHAC2:Q8WUX2:OID21230:v1:Oncology	M01670	urea	4	0.132511	0.103479	0.200349	PPP	Q8WUX2	Shin et al.	urea	HMDB0000294	ENSG00000143942	CHAC2	FALSE
64538	MR-IVW	CHAC2:Q8WUX2:OID21230:v1:Oncology	CHAC2:Q8WUX2:OID21230:v1:Oncology	M01712	cortisol	4	-0.150328	0.157708	0.340486	PPP	Q8WUX2	Shin et al.	cortisol	HMDB0000063	ENSG00000143942	CHAC2	FALSE
64539	MR-IVW	CHAC2:Q8WUX2:OID21230:v1:Oncology	CHAC2:Q8WUX2:OID21230:v1:Oncology	M01827	riboflavin (vitamin b2)	4	0.406196	0.224652	0.0705895	PPP	Q8WUX2	Shin et al.	riboflavin (vitamin b2)	HMDB0000244	ENSG00000143942	CHAC2	FALSE
64540	MR-IVW	CHAC2:Q8WUX2:OID21230:v1:Oncology	CHAC2:Q8WUX2:OID21230:v1:Oncology	M02132	citrulline	4	0.264562	0.127666	0.0382371	PPP	Q8WUX2	Shin et al.	citrulline	HMDB0000904	ENSG00000143942	CHAC2	FALSE
64541	MR-IVW	CHAC2:Q8WUX2:OID21230:v1:Oncology	CHAC2:Q8WUX2:OID21230:v1:Oncology	M02137	biliverdin	4	-0.0627549	0.112188	0.575907	PPP	Q8WUX2	Shin et al.	biliverdin	HMDB0001008	ENSG00000143942	CHAC2	FALSE
64542	MR-IVW	CHAC2:Q8WUX2:OID21230:v1:Oncology	CHAC2:Q8WUX2:OID21230:v1:Oncology	M02342	serotonin (5ht)	4	-0.167882	0.12179	0.168065	PPP	Q8WUX2	Shin et al.	serotonin (5ht)	HMDB0000259	ENSG00000143942	CHAC2	FALSE
64543	MR-IVW	CHAC2:Q8WUX2:OID21230:v1:Oncology	CHAC2:Q8WUX2:OID21230:v1:Oncology	M03147	xanthine	4	0.0447062	0.109898	0.684156	PPP	Q8WUX2	Shin et al.	xanthine	HMDB0000292	ENSG00000143942	CHAC2	FALSE
64544	MR-IVW	CHAC2:Q8WUX2:OID21230:v1:Oncology	CHAC2:Q8WUX2:OID21230:v1:Oncology	M11438	phosphate	4	0.0419597	0.103531	0.685268	PPP	Q8WUX2	Shin et al.	phosphate	HMDB0001429	ENSG00000143942	CHAC2	FALSE
64545	MR-IVW	CHAC2:Q8WUX2:OID21230:v1:Oncology	CHAC2:Q8WUX2:OID21230:v1:Oncology	M15122	glycerol	4	0.119822	0.103451	0.246764	PPP	Q8WUX2	Shin et al.	glycerol	HMDB0000131	ENSG00000143942	CHAC2	FALSE
64546	MR-IVW	CHAC2:Q8WUX2:OID21230:v1:Oncology	CHAC2:Q8WUX2:OID21230:v1:Oncology	M15488	acetylphosphate	4	0.247339	0.103489	0.0168483	PPP	Q8WUX2	Shin et al.	acetylphosphate	HMDB0001494	ENSG00000143942	CHAC2	FALSE
64547	MR-IVW	CHAC2:Q8WUX2:OID21230:v1:Oncology	CHAC2:Q8WUX2:OID21230:v1:Oncology	M15506	choline	4	0.0810327	0.116648	0.487259	PPP	Q8WUX2	Shin et al.	choline	HMDB0000097	ENSG00000143942	CHAC2	FALSE
64548	MR-IVW	CHAC2:Q8WUX2:OID21230:v1:Oncology	CHAC2:Q8WUX2:OID21230:v1:Oncology	M15630	n-acetylornithine	4	-0.309597	0.133992	0.0208568	PPP	Q8WUX2	Shin et al.	n-acetylornithine	HMDB0003357	ENSG00000143942	CHAC2	FALSE
64549	MR-IVW	CHAC2:Q8WUX2:OID21230:v1:Oncology	CHAC2:Q8WUX2:OID21230:v1:Oncology	M15677	3-methylhistidine	4	-0.0974407	0.153962	0.526806	PPP	Q8WUX2	Shin et al.	3-methylhistidine	HMDB0000479	ENSG00000143942	CHAC2	FALSE
64550	MR-IVW	CHAC2:Q8WUX2:OID21230:v1:Oncology	CHAC2:Q8WUX2:OID21230:v1:Oncology	M15990	glycerophosphorylcholine (gpc)	4	0.0406811	0.107708	0.705654	PPP	Q8WUX2	Shin et al.	glycerophosphorylcholine (gpc)	HMDB0000086	ENSG00000143942	CHAC2	FALSE
64551	MR-IVW	CHAC2:Q8WUX2:OID21230:v1:Oncology	CHAC2:Q8WUX2:OID21230:v1:Oncology	M15996	aspartate	4	0.172953	0.169971	0.308896	PPP	Q8WUX2	Shin et al.	aspartate	HMDB0000191	ENSG00000143942	CHAC2	FALSE
64552	MR-IVW	CHAC2:Q8WUX2:OID21230:v1:Oncology	CHAC2:Q8WUX2:OID21230:v1:Oncology	M18254	paraxanthine	4	0.0132172	0.105491	0.900292	PPP	Q8WUX2	Shin et al.	paraxanthine	HMDB0001860	ENSG00000143942	CHAC2	FALSE
64553	MR-IVW	CHAC2:Q8WUX2:OID21230:v1:Oncology	CHAC2:Q8WUX2:OID21230:v1:Oncology	M18467	eicosapentaenoate (epa; 20:5n3)	4	0.00231282	0.103349	0.982146	PPP	Q8WUX2	Shin et al.	eicosapentaenoate (epa; 20:5n3)	HMDB0001999	ENSG00000143942	CHAC2	FALSE
64554	MR-IVW	CHAC2:Q8WUX2:OID21230:v1:Oncology	CHAC2:Q8WUX2:OID21230:v1:Oncology	M18474	estrone 3-sulfate	4	0.439144	0.292653	0.133468	PPP	Q8WUX2	Shin et al.	estrone 3-sulfate	HMDB0001425	ENSG00000143942	CHAC2	FALSE
64555	MR-IVW	CHAC2:Q8WUX2:OID21230:v1:Oncology	CHAC2:Q8WUX2:OID21230:v1:Oncology	M18494	taurochenodeoxycholate	4	-0.159085	0.120979	0.188515	PPP	Q8WUX2	Shin et al.	taurochenodeoxycholate	HMDB0000951	ENSG00000143942	CHAC2	FALSE
64556	MR-IVW	CHAC2:Q8WUX2:OID21230:v1:Oncology	CHAC2:Q8WUX2:OID21230:v1:Oncology	M19323	docosahexaenoate (dha; 22:6n3)	4	0.0681122	0.103336	0.509809	PPP	Q8WUX2	Shin et al.	docosahexaenoate (dha; 22:6n3)	HMDB0002183	ENSG00000143942	CHAC2	FALSE
64557	MR-IVW	CHAC2:Q8WUX2:OID21230:v1:Oncology	CHAC2:Q8WUX2:OID21230:v1:Oncology	M19934	myo-inositol	4	0.0890417	0.103438	0.389338	PPP	Q8WUX2	Shin et al.	myo-inositol	HMDB0000211	ENSG00000143942	CHAC2	FALSE
64558	MR-IVW	CHAC2:Q8WUX2:OID21230:v1:Oncology	CHAC2:Q8WUX2:OID21230:v1:Oncology	M20489	glucose	4	0.00611115	0.103647	0.952983	PPP	Q8WUX2	Shin et al.	glucose	HMDB0000122	ENSG00000143942	CHAC2	FALSE
64559	MR-IVW	CHAC2:Q8WUX2:OID21230:v1:Oncology	CHAC2:Q8WUX2:OID21230:v1:Oncology	M21044	2-hydroxybutyrate (ahb)	4	-0.033651	0.126662	0.79049	PPP	Q8WUX2	Shin et al.	2-hydroxybutyrate (ahb)	HMDB0000008	ENSG00000143942	CHAC2	FALSE
64560	MR-IVW	CHAC2:Q8WUX2:OID21230:v1:Oncology	CHAC2:Q8WUX2:OID21230:v1:Oncology	M22189	palmitoylcarnitine (c16)	4	-0.0124845	0.104116	0.904555	PPP	Q8WUX2	Shin et al.	palmitoylcarnitine (c16)	HMDB0000222	ENSG00000143942	CHAC2	FALSE
64561	MR-IVW	CHAC2:Q8WUX2:OID21230:v1:Oncology	CHAC2:Q8WUX2:OID21230:v1:Oncology	M22842	cholate	4	-0.147032	0.118539	0.214842	PPP	Q8WUX2	Shin et al.	cholate	HMDB0000619	ENSG00000143942	CHAC2	FALSE
64562	MR-IVW	CHAC2:Q8WUX2:OID21230:v1:Oncology	CHAC2:Q8WUX2:OID21230:v1:Oncology	M27716	bilirubin (z,z)	4	0.098868	0.110943	0.372843	PPP	Q8WUX2	Shin et al.	bilirubin (z,z)	HMDB0000054	ENSG00000143942	CHAC2	FALSE
64563	MR-IVW	CHAC2:Q8WUX2:OID21230:v1:Oncology	CHAC2:Q8WUX2:OID21230:v1:Oncology	M27718	creatine	4	-0.0408301	0.103306	0.692671	PPP	Q8WUX2	Shin et al.	creatine	HMDB0000064	ENSG00000143942	CHAC2	FALSE
64564	MR-IVW	CHAC2:Q8WUX2:OID21230:v1:Oncology	CHAC2:Q8WUX2:OID21230:v1:Oncology	M31453	cysteine	4	0.0659933	0.10413	0.526237	PPP	Q8WUX2	Shin et al.	cysteine	HMDB0000574	ENSG00000143942	CHAC2	FALSE
64565	MR-IVW	CHAC2:Q8WUX2:OID21230:v1:Oncology	CHAC2:Q8WUX2:OID21230:v1:Oncology	M31454	cystine	4	0.109926	0.199241	0.581136	PPP	Q8WUX2	Shin et al.	cystine	HMDB0000192	ENSG00000143942	CHAC2	FALSE
64566	MR-IVW	CHAC2:Q8WUX2:OID21230:v1:Oncology	CHAC2:Q8WUX2:OID21230:v1:Oncology	M32198	acetylcarnitine (c2)	4	-0.0171635	0.120008	0.886275	PPP	Q8WUX2	Shin et al.	acetylcarnitine (c2)	HMDB0000201	ENSG00000143942	CHAC2	FALSE
64567	MR-IVW	CHAC2:Q8WUX2:OID21230:v1:Oncology	CHAC2:Q8WUX2:OID21230:v1:Oncology	M32315	serine	4	0.0933246	0.131712	0.478605	PPP	Q8WUX2	Shin et al.	serine	HMDB0000187	ENSG00000143942	CHAC2	FALSE
64568	MR-IVW	CHAC2:Q8WUX2:OID21230:v1:Oncology	CHAC2:Q8WUX2:OID21230:v1:Oncology	M32319	trans-4-hydroxyproline	4	0.00696689	0.103427	0.946295	PPP	Q8WUX2	Shin et al.	trans-4-hydroxyproline	HMDB0000725	ENSG00000143942	CHAC2	FALSE
64569	MR-IVW	CHAC2:Q8WUX2:OID21230:v1:Oncology	CHAC2:Q8WUX2:OID21230:v1:Oncology	M32322	glutamate	4	0.0587795	0.111752	0.5989	PPP	Q8WUX2	Shin et al.	glutamate	HMDB0000148	ENSG00000143942	CHAC2	FALSE
64570	MR-IVW	CHAC2:Q8WUX2:OID21230:v1:Oncology	CHAC2:Q8WUX2:OID21230:v1:Oncology	M32338	glycine	4	0.100684	0.103418	0.33027	PPP	Q8WUX2	Shin et al.	glycine	HMDB0000123	ENSG00000143942	CHAC2	FALSE
64571	MR-IVW	CHAC2:Q8WUX2:OID21230:v1:Oncology	CHAC2:Q8WUX2:OID21230:v1:Oncology	M32339	alanine	4	0.0246366	0.111962	0.825837	PPP	Q8WUX2	Shin et al.	alanine	HMDB0000161	ENSG00000143942	CHAC2	FALSE
64572	MR-IVW	CHAC2:Q8WUX2:OID21230:v1:Oncology	CHAC2:Q8WUX2:OID21230:v1:Oncology	M32425	dehydroepiandrosterone sulfate (dhea-s)	4	-0.0548952	0.103495	0.595825	PPP	Q8WUX2	Shin et al.	dehydroepiandrosterone sulfate (dhea-s)	HMDB0001032	ENSG00000143942	CHAC2	FALSE
64573	MR-IVW	CHAC2:Q8WUX2:OID21230:v1:Oncology	CHAC2:Q8WUX2:OID21230:v1:Oncology	M32458	oleamide	4	-0.0439192	0.106974	0.681395	PPP	Q8WUX2	Shin et al.	oleamide	HMDB0002117	ENSG00000143942	CHAC2	FALSE
64574	MR-IVW	CHAC2:Q8WUX2:OID21230:v1:Oncology	CHAC2:Q8WUX2:OID21230:v1:Oncology	M32593	heme	4	0.144709	0.148217	0.328902	PPP	Q8WUX2	Shin et al.	heme	HMDB0003178	ENSG00000143942	CHAC2	FALSE
64575	MR-IVW	CHAC2:Q8WUX2:OID21230:v1:Oncology	CHAC2:Q8WUX2:OID21230:v1:Oncology	M33453	alpha-ketoglutarate	4	-0.29945	0.189269	0.113616	PPP	Q8WUX2	Shin et al.	alpha-ketoglutarate	HMDB0000208	ENSG00000143942	CHAC2	FALSE
64576	MR-IVW	CHAC2:Q8WUX2:OID21230:v1:Oncology	CHAC2:Q8WUX2:OID21230:v1:Oncology	M34106	bilirubin (e,z or z,e)*	4	0.00241002	0.12594	0.984732	PPP	Q8WUX2	Shin et al.	bilirubin (e,z or z,e)*	HMDB0000488	ENSG00000143942	CHAC2	FALSE
64577	MR-IVW	CHAC2:Q8WUX2:OID21230:v1:Oncology	CHAC2:Q8WUX2:OID21230:v1:Oncology	M34283	asparagine	4	-0.0748167	0.103706	0.470643	PPP	Q8WUX2	Shin et al.	asparagine	HMDB0000168	ENSG00000143942	CHAC2	FALSE
64578	MR-IVW	CHAC2:Q8WUX2:OID21230:v1:Oncology	CHAC2:Q8WUX2:OID21230:v1:Oncology	bioa_001	alanine	4	-0.0239839	0.0335923	0.475245	PPP	Q8WUX2	Lotta et al.	alanine	HMDB0000161	ENSG00000143942	CHAC2	FALSE
64579	MR-IVW	CHAC2:Q8WUX2:OID21230:v1:Oncology	CHAC2:Q8WUX2:OID21230:v1:Oncology	bioa_002	arginine	4	0.0534472	0.0863192	0.535797	PPP	Q8WUX2	Lotta et al.	arginine	HMDB0000517	ENSG00000143942	CHAC2	FALSE
64580	MR-IVW	CHAC2:Q8WUX2:OID21230:v1:Oncology	CHAC2:Q8WUX2:OID21230:v1:Oncology	bioa_003	asparagine	4	0.019835	0.0650394	0.76039	PPP	Q8WUX2	Lotta et al.	asparagine	HMDB0000168	ENSG00000143942	CHAC2	FALSE
64581	MR-IVW	CHAC2:Q8WUX2:OID21230:v1:Oncology	CHAC2:Q8WUX2:OID21230:v1:Oncology	bioa_004	aspartate	4	0.00413675	0.0824666	0.959993	PPP	Q8WUX2	Lotta et al.	aspartate	HMDB0000191	ENSG00000143942	CHAC2	FALSE
64582	MR-IVW	CHAC2:Q8WUX2:OID21230:v1:Oncology	CHAC2:Q8WUX2:OID21230:v1:Oncology	bioa_005	citrulline	4	0.0659853	0.0504301	0.19072	PPP	Q8WUX2	Lotta et al.	citrulline	HMDB0000904	ENSG00000143942	CHAC2	FALSE
64583	MR-IVW	CHAC2:Q8WUX2:OID21230:v1:Oncology	CHAC2:Q8WUX2:OID21230:v1:Oncology	bioa_006	glutamine	4	-0.0535231	0.0302806	0.077133	PPP	Q8WUX2	Lotta et al.	glutamine	HMDB0000641	ENSG00000143942	CHAC2	FALSE
64584	MR-IVW	CHAC2:Q8WUX2:OID21230:v1:Oncology	CHAC2:Q8WUX2:OID21230:v1:Oncology	bioa_007	glutamate	4	0.00988493	0.0681167	0.884618	PPP	Q8WUX2	Lotta et al.	glutamate	HMDB0000148	ENSG00000143942	CHAC2	FALSE
64585	MR-IVW	CHAC2:Q8WUX2:OID21230:v1:Oncology	CHAC2:Q8WUX2:OID21230:v1:Oncology	bioa_008	glycine	4	-0.0390553	0.0313626	0.213028	PPP	Q8WUX2	Lotta et al.	glycine	HMDB0000123	ENSG00000143942	CHAC2	FALSE
64586	MR-IVW	CHAC2:Q8WUX2:OID21230:v1:Oncology	CHAC2:Q8WUX2:OID21230:v1:Oncology	bioa_009	histidine	4	-0.056975	0.0324158	0.07881	PPP	Q8WUX2	Lotta et al.	histidine	HMDB0000177	ENSG00000143942	CHAC2	FALSE
64587	MR-IVW	CHAC2:Q8WUX2:OID21230:v1:Oncology	CHAC2:Q8WUX2:OID21230:v1:Oncology	bioa_013	methionine	4	0.0171159	0.0504092	0.734203	PPP	Q8WUX2	Lotta et al.	methionine	HMDB0000696	ENSG00000143942	CHAC2	FALSE
64588	MR-IVW	CHAC2:Q8WUX2:OID21230:v1:Oncology	CHAC2:Q8WUX2:OID21230:v1:Oncology	bioa_014	ornithine	4	-0.0969954	0.0587831	0.0989315	PPP	Q8WUX2	Lotta et al.	ornithine	HMDB0000214	ENSG00000143942	CHAC2	FALSE
64589	MR-IVW	CHAC2:Q8WUX2:OID21230:v1:Oncology	CHAC2:Q8WUX2:OID21230:v1:Oncology	bioa_015	phenylethylamine	6	-0.0614009	0.0731307	0.40113	PPP	Q8WUX2	Lotta et al.	phenylethylamine	HMDB0012275	ENSG00000143942	CHAC2	FALSE
64590	MR-IVW	CHAC2:Q8WUX2:OID21230:v1:Oncology	CHAC2:Q8WUX2:OID21230:v1:Oncology	bioa_016	phenylalanine	4	-0.0244776	0.0305539	0.423058	PPP	Q8WUX2	Lotta et al.	phenylalanine	HMDB0000159	ENSG00000143942	CHAC2	FALSE
64591	MR-IVW	CHAC2:Q8WUX2:OID21230:v1:Oncology	CHAC2:Q8WUX2:OID21230:v1:Oncology	bioa_018	serine	4	0.0206692	0.0607874	0.733839	PPP	Q8WUX2	Lotta et al.	serine	HMDB0000187	ENSG00000143942	CHAC2	FALSE
64592	MR-IVW	CHAC2:Q8WUX2:OID21230:v1:Oncology	CHAC2:Q8WUX2:OID21230:v1:Oncology	bioa_019	threonine	4	-0.0564366	0.0518444	0.276341	PPP	Q8WUX2	Lotta et al.	threonine	HMDB0000167	ENSG00000143942	CHAC2	FALSE
64593	MR-IVW	CHAC2:Q8WUX2:OID21230:v1:Oncology	CHAC2:Q8WUX2:OID21230:v1:Oncology	bioa_020	tryptophan	4	0.0555056	0.0795162	0.485151	PPP	Q8WUX2	Lotta et al.	tryptophan	HMDB0000929	ENSG00000143942	CHAC2	FALSE
64594	MR-IVW	CHAC2:Q8WUX2:OID21230:v1:Oncology	CHAC2:Q8WUX2:OID21230:v1:Oncology	bioa_021	tyrosine	4	-0.00307769	0.0301607	0.918723	PPP	Q8WUX2	Lotta et al.	tyrosine	HMDB0000158	ENSG00000143942	CHAC2	FALSE
64595	MR-IVW	CHAC2:Q8WUX2:OID21230:v1:Oncology	CHAC2:Q8WUX2:OID21230:v1:Oncology	bioa_022	valine	4	0.0118038	0.0303128	0.696982	PPP	Q8WUX2	Lotta et al.	valine	HMDB0000883	ENSG00000143942	CHAC2	FALSE
64596	MR-IVW	CHAC2:Q8WUX2:OID21230:v1:Oncology	CHAC2:Q8WUX2:OID21230:v1:Oncology	bioa_023	n-acetylornithine	4	-0.00430079	0.0686516	0.950048	PPP	Q8WUX2	Lotta et al.	n-acetylornithine	HMDB0003357	ENSG00000143942	CHAC2	FALSE
64597	MR-IVW	CHAC2:Q8WUX2:OID21230:v1:Oncology	CHAC2:Q8WUX2:OID21230:v1:Oncology	bioa_030	trans-hydroxyproline	4	0.0357802	0.0504676	0.478342	PPP	Q8WUX2	Lotta et al.	trans-hydroxyproline	HMDB0000725	ENSG00000143942	CHAC2	FALSE
64598	MR-IVW	CHAC2:Q8WUX2:OID21230:v1:Oncology	CHAC2:Q8WUX2:OID21230:v1:Oncology	bioa_031	sarcosine	6	0.119284	0.0565877	0.0350358	PPP	Q8WUX2	Lotta et al.	sarcosine	HMDB0000271	ENSG00000143942	CHAC2	FALSE
64599	MR-IVW	CHAC2:Q8WUX2:OID21230:v1:Oncology	CHAC2:Q8WUX2:OID21230:v1:Oncology	bioa_032	serotonin	4	0.0439585	0.0830304	0.59651	PPP	Q8WUX2	Lotta et al.	serotonin	HMDB0000259	ENSG00000143942	CHAC2	FALSE
64600	MR-IVW	CHAC2:Q8WUX2:OID21230:v1:Oncology	CHAC2:Q8WUX2:OID21230:v1:Oncology	bioa_033	spermidine	6	0.021048	0.0523849	0.687834	PPP	Q8WUX2	Lotta et al.	spermidine	HMDB0001257	ENSG00000143942	CHAC2	FALSE
64601	MR-IVW	CHAC2:Q8WUX2:OID21230:v1:Oncology	CHAC2:Q8WUX2:OID21230:v1:Oncology	bior_002	acetylcarnitine (c2)	4	0.0914786	0.0503745	0.069375	PPP	Q8WUX2	Lotta et al.	acetylcarnitine (c2)	HMDB0000201	ENSG00000143942	CHAC2	FALSE
64602	MR-IVW	CHAC2:Q8WUX2:OID21230:v1:Oncology	CHAC2:Q8WUX2:OID21230:v1:Oncology	bior_031	hexadecanoylcarnitine	4	0.117397	0.0674168	0.0816211	PPP	Q8WUX2	Lotta et al.	hexadecanoylcarnitine	HMDB0000222	ENSG00000143942	CHAC2	FALSE
64603	MR-IVW	CHAC2:Q8WUX2:OID21230:v1:Oncology	CHAC2:Q8WUX2:OID21230:v1:Oncology	met-d-Acetate	acetate	6	-0.0289679	0.0262058	0.268986	PPP	Q8WUX2	Borges et al.	acetate	HMDB0000042	ENSG00000143942	CHAC2	FALSE
64604	MR-IVW	CHAC2:Q8WUX2:OID21230:v1:Oncology	CHAC2:Q8WUX2:OID21230:v1:Oncology	met-d-Acetoacetate	acetoacetate	6	-0.0210527	0.0199556	0.291437	PPP	Q8WUX2	Borges et al.	acetoacetate	HMDB0000060	ENSG00000143942	CHAC2	FALSE
64605	MR-IVW	CHAC2:Q8WUX2:OID21230:v1:Oncology	CHAC2:Q8WUX2:OID21230:v1:Oncology	met-d-Ala	alanine	6	-0.000856855	0.0199557	0.965751	PPP	Q8WUX2	Borges et al.	alanine	HMDB0000161	ENSG00000143942	CHAC2	FALSE
64606	MR-IVW	CHAC2:Q8WUX2:OID21230:v1:Oncology	CHAC2:Q8WUX2:OID21230:v1:Oncology	met-d-Citrate	citrate	6	0.0176613	0.0233997	0.450389	PPP	Q8WUX2	Borges et al.	citrate	HMDB0000094	ENSG00000143942	CHAC2	FALSE
64607	MR-IVW	CHAC2:Q8WUX2:OID21230:v1:Oncology	CHAC2:Q8WUX2:OID21230:v1:Oncology	met-d-Gln	glutamine	6	-0.054314	0.0203643	0.00765038	PPP	Q8WUX2	Borges et al.	glutamine	HMDB0000641	ENSG00000143942	CHAC2	FALSE
64608	MR-IVW	CHAC2:Q8WUX2:OID21230:v1:Oncology	CHAC2:Q8WUX2:OID21230:v1:Oncology	met-d-Glucose	glucose	6	-0.0471119	0.0270862	0.0819763	PPP	Q8WUX2	Borges et al.	glucose	HMDB0000122	ENSG00000143942	CHAC2	FALSE
64609	MR-IVW	CHAC2:Q8WUX2:OID21230:v1:Oncology	CHAC2:Q8WUX2:OID21230:v1:Oncology	met-d-Gly	glycine	6	0.0242695	0.0199645	0.224125	PPP	Q8WUX2	Borges et al.	glycine	HMDB0000123	ENSG00000143942	CHAC2	FALSE
64610	MR-IVW	CHAC2:Q8WUX2:OID21230:v1:Oncology	CHAC2:Q8WUX2:OID21230:v1:Oncology	met-d-His	histidine	6	0.0119461	0.0199712	0.54973	PPP	Q8WUX2	Borges et al.	histidine	HMDB0000177	ENSG00000143942	CHAC2	FALSE
64611	MR-IVW	CHAC2:Q8WUX2:OID21230:v1:Oncology	CHAC2:Q8WUX2:OID21230:v1:Oncology	met-d-LA	linoleate (18:2n6)	6	0.0322587	0.0282796	0.253992	PPP	Q8WUX2	Borges et al.	linoleate (18:2n6)	HMDB0006270,HMDB0000673	ENSG00000143942	CHAC2	FALSE
64612	MR-IVW	CHAC2:Q8WUX2:OID21230:v1:Oncology	CHAC2:Q8WUX2:OID21230:v1:Oncology	met-d-Phe	phenylalanine	6	0.0180365	0.01996	0.36619	PPP	Q8WUX2	Borges et al.	phenylalanine	HMDB0000159	ENSG00000143942	CHAC2	FALSE
64613	MR-IVW	CHAC2:Q8WUX2:OID21230:v1:Oncology	CHAC2:Q8WUX2:OID21230:v1:Oncology	met-d-Pyruvate	pyruvate	6	0.0339276	0.0227055	0.135111	PPP	Q8WUX2	Borges et al.	pyruvate	HMDB0000243	ENSG00000143942	CHAC2	FALSE
64614	MR-IVW	CHAC2:Q8WUX2:OID21230:v1:Oncology	CHAC2:Q8WUX2:OID21230:v1:Oncology	met-d-Tyr	tyrosine	6	0.0171281	0.0199699	0.391061	PPP	Q8WUX2	Borges et al.	tyrosine	HMDB0000158	ENSG00000143942	CHAC2	FALSE
64615	MR-IVW	CHAC2:Q8WUX2:OID21230:v1:Oncology	CHAC2:Q8WUX2:OID21230:v1:Oncology	met-d-Val	valine	6	0.0125574	0.019958	0.529224	PPP	Q8WUX2	Borges et al.	valine	HMDB0000883	ENSG00000143942	CHAC2	FALSE
64829	MR-IVW	CKB:P12277:OID30400:v1:Cardiometabolic_II	CKB:P12277:OID30400:v1:Cardiometabolic_II	GCST90199627	n-alpha-acetylornithine	13	0.070598	0.103727	0.496117	PPP	P12277	Chen et al.	n-alpha-acetylornithine	HMDB0003357	ENSG00000166165	CKB	FALSE
64830	MR-IVW	CKB:P12277:OID30400:v1:Cardiometabolic_II	CKB:P12277:OID30400:v1:Cardiometabolic_II	GCST90199628	3-methylhistidine	13	0.00100893	0.0853055	0.990563	PPP	P12277	Chen et al.	3-methylhistidine	HMDB0000479	ENSG00000166165	CKB	FALSE
64831	MR-IVW	CKB:P12277:OID30400:v1:Cardiometabolic_II	CKB:P12277:OID30400:v1:Cardiometabolic_II	GCST90199629	glycerophosphorylcholine (gpc)	13	0.0239654	0.085698	0.779746	PPP	P12277	Chen et al.	glycerophosphorylcholine (gpc)	HMDB0000086	ENSG00000166165	CKB	FALSE
64832	MR-IVW	CKB:P12277:OID30400:v1:Cardiometabolic_II	CKB:P12277:OID30400:v1:Cardiometabolic_II	GCST90199637	n-acetylglutamate	13	0.153847	0.0879288	0.0801743	PPP	P12277	Chen et al.	n-acetylglutamate	HMDB0001138	ENSG00000166165	CKB	FALSE
64833	MR-IVW	CKB:P12277:OID30400:v1:Cardiometabolic_II	CKB:P12277:OID30400:v1:Cardiometabolic_II	GCST90199651	docosahexaenoate (dha; 22:6n3)	13	-0.0399159	0.0853581	0.64005	PPP	P12277	Chen et al.	docosahexaenoate (dha; 22:6n3)	HMDB0002183	ENSG00000166165	CKB	FALSE
64834	MR-IVW	CKB:P12277:OID30400:v1:Cardiometabolic_II	CKB:P12277:OID30400:v1:Cardiometabolic_II	GCST90199652	1-stearoyl-2-oleoyl-gps (18:0/18:1)	13	-0.0778646	0.0865338	0.368218	PPP	P12277	Chen et al.	1-stearoyl-2-oleoyl-gps (18:0/18:1)	HMDB0010163	ENSG00000166165	CKB	FALSE
64835	MR-IVW	CKB:P12277:OID30400:v1:Cardiometabolic_II	CKB:P12277:OID30400:v1:Cardiometabolic_II	GCST90199654	paraxanthine	13	0.220401	0.0877129	0.0119795	PPP	P12277	Chen et al.	paraxanthine	HMDB0001860	ENSG00000166165	CKB	FALSE
64836	MR-IVW	CKB:P12277:OID30400:v1:Cardiometabolic_II	CKB:P12277:OID30400:v1:Cardiometabolic_II	GCST90199665	n-acetylaspartate (naa)	13	0.136135	0.0860389	0.113592	PPP	P12277	Chen et al.	n-acetylaspartate (naa)	HMDB0000812	ENSG00000166165	CKB	FALSE
64837	MR-IVW	CKB:P12277:OID30400:v1:Cardiometabolic_II	CKB:P12277:OID30400:v1:Cardiometabolic_II	GCST90199666	palmitoylcarnitine (c16)	13	-0.189135	0.0854643	0.0268957	PPP	P12277	Chen et al.	palmitoylcarnitine (c16)	HMDB0000222	ENSG00000166165	CKB	FALSE
64838	MR-IVW	CKB:P12277:OID30400:v1:Cardiometabolic_II	CKB:P12277:OID30400:v1:Cardiometabolic_II	GCST90199669	acetylcarnitine (c2)	13	-0.158266	0.0854378	0.0639666	PPP	P12277	Chen et al.	acetylcarnitine (c2)	HMDB0000201	ENSG00000166165	CKB	FALSE
64839	MR-IVW	CKB:P12277:OID30400:v1:Cardiometabolic_II	CKB:P12277:OID30400:v1:Cardiometabolic_II	GCST90199673	dehydroepiandrosterone sulfate (dhea-s)	13	-0.0527959	0.0856188	0.537473	PPP	P12277	Chen et al.	dehydroepiandrosterone sulfate (dhea-s)	HMDB0001032	ENSG00000166165	CKB	FALSE
64840	MR-IVW	CKB:P12277:OID30400:v1:Cardiometabolic_II	CKB:P12277:OID30400:v1:Cardiometabolic_II	GCST90199691	1-methylhistidine	13	-0.182132	0.0856294	0.0334222	PPP	P12277	Chen et al.	1-methylhistidine	HMDB0000001	ENSG00000166165	CKB	FALSE
64841	MR-IVW	CKB:P12277:OID30400:v1:Cardiometabolic_II	CKB:P12277:OID30400:v1:Cardiometabolic_II	GCST90199845	sphinganine-1-phosphate	13	0.0979293	0.086157	0.255689	PPP	P12277	Chen et al.	sphinganine-1-phosphate	HMDB0001383	ENSG00000166165	CKB	FALSE
64842	MR-IVW	CKB:P12277:OID30400:v1:Cardiometabolic_II	CKB:P12277:OID30400:v1:Cardiometabolic_II	GCST90199896	sulfate*	13	0.013615	0.0856101	0.873641	PPP	P12277	Chen et al.	sulfate*	HMDB01448	ENSG00000166165	CKB	FALSE
64843	MR-IVW	CKB:P12277:OID30400:v1:Cardiometabolic_II	CKB:P12277:OID30400:v1:Cardiometabolic_II	GCST90199972	sphingomyelin (d18:1/24:1, d18:2/24:0)*	13	0.153385	0.0854167	0.0725382	PPP	P12277	Chen et al.	sphingomyelin (d18:1/24:1, d18:2/24:0)*	HMDB0012107	ENSG00000166165	CKB	FALSE
64844	MR-IVW	CKB:P12277:OID30400:v1:Cardiometabolic_II	CKB:P12277:OID30400:v1:Cardiometabolic_II	GCST90200001	sphingomyelin (d18:1/20:0, d16:1/22:0)*	13	0.141943	0.0854713	0.096772	PPP	P12277	Chen et al.	sphingomyelin (d18:1/20:0, d16:1/22:0)*	HMDB0012102	ENSG00000166165	CKB	FALSE
64845	MR-IVW	CKB:P12277:OID30400:v1:Cardiometabolic_II	CKB:P12277:OID30400:v1:Cardiometabolic_II	GCST90200049	myristoyl dihydrosphingomyelin (d18:0/14:0)*	13	0.165756	0.0854776	0.0524804	PPP	P12277	Chen et al.	myristoyl dihydrosphingomyelin (d18:0/14:0)*	HMDB0012085	ENSG00000166165	CKB	FALSE
64846	MR-IVW	CKB:P12277:OID30400:v1:Cardiometabolic_II	CKB:P12277:OID30400:v1:Cardiometabolic_II	GCST90200056	sphingomyelin (d18:0/18:0, d19:0/17:0)*	13	-0.22126	0.0853835	0.00955936	PPP	P12277	Chen et al.	sphingomyelin (d18:0/18:0, d19:0/17:0)*	HMDB0012087	ENSG00000166165	CKB	FALSE
64847	MR-IVW	CKB:P12277:OID30400:v1:Cardiometabolic_II	CKB:P12277:OID30400:v1:Cardiometabolic_II	GCST90200279	pantothenate	13	-0.173073	0.0857904	0.0436538	PPP	P12277	Chen et al.	pantothenate	HMDB0000210	ENSG00000166165	CKB	FALSE
64848	MR-IVW	CKB:P12277:OID30400:v1:Cardiometabolic_II	CKB:P12277:OID30400:v1:Cardiometabolic_II	GCST90200281	phosphoethanolamine	13	0.00351123	0.085492	0.967239	PPP	P12277	Chen et al.	phosphoethanolamine	HMDB0000224	ENSG00000166165	CKB	FALSE
64849	MR-IVW	CKB:P12277:OID30400:v1:Cardiometabolic_II	CKB:P12277:OID30400:v1:Cardiometabolic_II	GCST90200283	3-ureidopropionate	13	-0.01292	0.0894048	0.885097	PPP	P12277	Chen et al.	3-ureidopropionate	HMDB0000026	ENSG00000166165	CKB	FALSE
64850	MR-IVW	CKB:P12277:OID30400:v1:Cardiometabolic_II	CKB:P12277:OID30400:v1:Cardiometabolic_II	GCST90200291	sarcosine	13	0.151558	0.085644	0.0767894	PPP	P12277	Chen et al.	sarcosine	HMDB0000271	ENSG00000166165	CKB	FALSE
64851	MR-IVW	CKB:P12277:OID30400:v1:Cardiometabolic_II	CKB:P12277:OID30400:v1:Cardiometabolic_II	GCST90200292	trans-4-hydroxyproline	13	-0.02728	0.0854938	0.74966	PPP	P12277	Chen et al.	trans-4-hydroxyproline	HMDB0000725	ENSG00000166165	CKB	FALSE
64852	MR-IVW	CKB:P12277:OID30400:v1:Cardiometabolic_II	CKB:P12277:OID30400:v1:Cardiometabolic_II	GCST90200293	thyroxine	13	-0.091767	0.0854378	0.282787	PPP	P12277	Chen et al.	thyroxine	HMDB0000248	ENSG00000166165	CKB	FALSE
64853	MR-IVW	CKB:P12277:OID30400:v1:Cardiometabolic_II	CKB:P12277:OID30400:v1:Cardiometabolic_II	GCST90200296	methyl indole-3-acetate	13	-0.0796367	0.0926157	0.389865	PPP	P12277	Chen et al.	methyl indole-3-acetate	HMDB0029738	ENSG00000166165	CKB	FALSE
64854	MR-IVW	CKB:P12277:OID30400:v1:Cardiometabolic_II	CKB:P12277:OID30400:v1:Cardiometabolic_II	GCST90200304	citrate	13	0.0102806	0.0854526	0.90424	PPP	P12277	Chen et al.	citrate	HMDB0000094	ENSG00000166165	CKB	FALSE
64855	MR-IVW	CKB:P12277:OID30400:v1:Cardiometabolic_II	CKB:P12277:OID30400:v1:Cardiometabolic_II	GCST90200306	butyrate/isobutyrate (4:0)	13	-0.0314664	0.0868135	0.717009	PPP	P12277	Chen et al.	butyrate/isobutyrate (4:0)	HMDB0000039	ENSG00000166165	CKB	FALSE
64856	MR-IVW	CKB:P12277:OID30400:v1:Cardiometabolic_II	CKB:P12277:OID30400:v1:Cardiometabolic_II	GCST90200314	n-acetylneuraminate	13	-0.075027	0.0857612	0.381663	PPP	P12277	Chen et al.	n-acetylneuraminate	HMDB0000230	ENSG00000166165	CKB	FALSE
64857	MR-IVW	CKB:P12277:OID30400:v1:Cardiometabolic_II	CKB:P12277:OID30400:v1:Cardiometabolic_II	GCST90200318	acetoacetate	13	-0.101804	0.0936149	0.276826	PPP	P12277	Chen et al.	acetoacetate	HMDB0000060	ENSG00000166165	CKB	FALSE
64858	MR-IVW	CKB:P12277:OID30400:v1:Cardiometabolic_II	CKB:P12277:OID30400:v1:Cardiometabolic_II	GCST90200319	cys-gly, oxidized	13	0.0793228	0.0854747	0.353394	PPP	P12277	Chen et al.	cys-gly, oxidized	HMDB0000078	ENSG00000166165	CKB	FALSE
64859	MR-IVW	CKB:P12277:OID30400:v1:Cardiometabolic_II	CKB:P12277:OID30400:v1:Cardiometabolic_II	GCST90200321	cholate	13	0.0531167	0.0874211	0.543456	PPP	P12277	Chen et al.	cholate	HMDB0000619	ENSG00000166165	CKB	FALSE
64860	MR-IVW	CKB:P12277:OID30400:v1:Cardiometabolic_II	CKB:P12277:OID30400:v1:Cardiometabolic_II	GCST90200323	creatine	13	-0.0476813	0.0853207	0.576266	PPP	P12277	Chen et al.	creatine	HMDB0000064	ENSG00000166165	CKB	TRUE
64861	MR-IVW	CKB:P12277:OID30400:v1:Cardiometabolic_II	CKB:P12277:OID30400:v1:Cardiometabolic_II	GCST90200325	glycerol	13	-0.0362197	0.0853258	0.671211	PPP	P12277	Chen et al.	glycerol	HMDB0000131	ENSG00000166165	CKB	FALSE
64862	MR-IVW	CKB:P12277:OID30400:v1:Cardiometabolic_II	CKB:P12277:OID30400:v1:Cardiometabolic_II	GCST90200327	choline	13	0.0563973	0.085439	0.509197	PPP	P12277	Chen et al.	choline	HMDB0000097	ENSG00000166165	CKB	FALSE
64863	MR-IVW	CKB:P12277:OID30400:v1:Cardiometabolic_II	CKB:P12277:OID30400:v1:Cardiometabolic_II	GCST90200335	stearoyl sphingomyelin (d18:1/18:0)	13	0.0596285	0.0854644	0.485365	PPP	P12277	Chen et al.	stearoyl sphingomyelin (d18:1/18:0)	HMDB0001348	ENSG00000166165	CKB	FALSE
64864	MR-IVW	CKB:P12277:OID30400:v1:Cardiometabolic_II	CKB:P12277:OID30400:v1:Cardiometabolic_II	GCST90200336	n-palmitoyl-sphingosine (d18:1/16:0)	13	0.040985	0.0854194	0.631363	PPP	P12277	Chen et al.	n-palmitoyl-sphingosine (d18:1/16:0)	HMDB0004949	ENSG00000166165	CKB	FALSE
64865	MR-IVW	CKB:P12277:OID30400:v1:Cardiometabolic_II	CKB:P12277:OID30400:v1:Cardiometabolic_II	GCST90200337	taurochenodeoxycholate	13	0.184249	0.0865678	0.0333052	PPP	P12277	Chen et al.	taurochenodeoxycholate	HMDB0000951	ENSG00000166165	CKB	FALSE
64866	MR-IVW	CKB:P12277:OID30400:v1:Cardiometabolic_II	CKB:P12277:OID30400:v1:Cardiometabolic_II	GCST90200341	n-stearoyl-sphingosine (d18:1/18:0)*	13	-0.140848	0.0854772	0.0993961	PPP	P12277	Chen et al.	n-stearoyl-sphingosine (d18:1/18:0)*	HMDB0004950	ENSG00000166165	CKB	FALSE
64867	MR-IVW	CKB:P12277:OID30400:v1:Cardiometabolic_II	CKB:P12277:OID30400:v1:Cardiometabolic_II	GCST90200345	s-adenosylhomocysteine (sah)	13	-0.146636	0.0990917	0.138927	PPP	P12277	Chen et al.	s-adenosylhomocysteine (sah)	HMDB00939	ENSG00000166165	CKB	FALSE
64868	MR-IVW	CKB:P12277:OID30400:v1:Cardiometabolic_II	CKB:P12277:OID30400:v1:Cardiometabolic_II	GCST90200348	quinolinate	13	-0.185105	0.0857492	0.0308754	PPP	P12277	Chen et al.	quinolinate	HMDB0000232	ENSG00000166165	CKB	FALSE
64869	MR-IVW	CKB:P12277:OID30400:v1:Cardiometabolic_II	CKB:P12277:OID30400:v1:Cardiometabolic_II	GCST90200349	eicosapentaenoate (epa; 20:5n3)	13	0.0523205	0.0854717	0.540446	PPP	P12277	Chen et al.	eicosapentaenoate (epa; 20:5n3)	HMDB0001999	ENSG00000166165	CKB	FALSE
64870	MR-IVW	CKB:P12277:OID30400:v1:Cardiometabolic_II	CKB:P12277:OID30400:v1:Cardiometabolic_II	GCST90200351	n-acetylputrescine	13	-0.158626	0.0855384	0.0636766	PPP	P12277	Chen et al.	n-acetylputrescine	HMDB0002064	ENSG00000166165	CKB	FALSE
64871	MR-IVW	CKB:P12277:OID30400:v1:Cardiometabolic_II	CKB:P12277:OID30400:v1:Cardiometabolic_II	GCST90200354	linoleate (18:2n6)	13	-0.0461246	0.085453	0.589359	PPP	P12277	Chen et al.	linoleate (18:2n6)	HMDB0006270,HMDB0000673	ENSG00000166165	CKB	FALSE
64872	MR-IVW	CKB:P12277:OID30400:v1:Cardiometabolic_II	CKB:P12277:OID30400:v1:Cardiometabolic_II	GCST90200355	adenosine 5'-diphosphate (adp)	13	0.0725703	0.114417	0.525909	PPP	P12277	Chen et al.	adenosine 5'-diphosphate (adp)	HMDB0001341	ENSG00000166165	CKB	TRUE
64873	MR-IVW	CKB:P12277:OID30400:v1:Cardiometabolic_II	CKB:P12277:OID30400:v1:Cardiometabolic_II	GCST90200356	adenosine 5'-monophosphate (amp)	13	0.0138283	0.0856752	0.871776	PPP	P12277	Chen et al.	adenosine 5'-monophosphate (amp)	HMDB0000045	ENSG00000166165	CKB	FALSE
64874	MR-IVW	CKB:P12277:OID30400:v1:Cardiometabolic_II	CKB:P12277:OID30400:v1:Cardiometabolic_II	GCST90200358	arachidonate (20:4n6)	13	-0.0747849	0.0853936	0.381157	PPP	P12277	Chen et al.	arachidonate (20:4n6)	HMDB0001043	ENSG00000166165	CKB	FALSE
64875	MR-IVW	CKB:P12277:OID30400:v1:Cardiometabolic_II	CKB:P12277:OID30400:v1:Cardiometabolic_II	GCST90200359	5-methylthioadenosine (mta)	13	-0.154286	0.0857136	0.0718582	PPP	P12277	Chen et al.	5-methylthioadenosine (mta)	HMDB0001173	ENSG00000166165	CKB	FALSE
64876	MR-IVW	CKB:P12277:OID30400:v1:Cardiometabolic_II	CKB:P12277:OID30400:v1:Cardiometabolic_II	GCST90200361	beta-alanine	13	-0.0240745	0.0862202	0.780075	PPP	P12277	Chen et al.	beta-alanine	HMDB0000056	ENSG00000166165	CKB	FALSE
64877	MR-IVW	CKB:P12277:OID30400:v1:Cardiometabolic_II	CKB:P12277:OID30400:v1:Cardiometabolic_II	GCST90200362	succinate	13	0.107088	0.087144	0.219125	PPP	P12277	Chen et al.	succinate	HMDB0000254	ENSG00000166165	CKB	FALSE
64878	MR-IVW	CKB:P12277:OID30400:v1:Cardiometabolic_II	CKB:P12277:OID30400:v1:Cardiometabolic_II	GCST90200363	choline phosphate	13	-0.0208647	0.085529	0.80727	PPP	P12277	Chen et al.	choline phosphate	HMDB0001565	ENSG00000166165	CKB	FALSE
64879	MR-IVW	CKB:P12277:OID30400:v1:Cardiometabolic_II	CKB:P12277:OID30400:v1:Cardiometabolic_II	GCST90200364	cysteinylglycine	13	0.0751316	0.0856926	0.380618	PPP	P12277	Chen et al.	cysteinylglycine	HMDB0000078	ENSG00000166165	CKB	FALSE
64880	MR-IVW	CKB:P12277:OID30400:v1:Cardiometabolic_II	CKB:P12277:OID30400:v1:Cardiometabolic_II	GCST90200365	phenylpyruvate	13	0.0609712	0.085551	0.476038	PPP	P12277	Chen et al.	phenylpyruvate	HMDB0000205	ENSG00000166165	CKB	FALSE
64881	MR-IVW	CKB:P12277:OID30400:v1:Cardiometabolic_II	CKB:P12277:OID30400:v1:Cardiometabolic_II	GCST90200368	cholesterol	13	0.0329409	0.0854671	0.699925	PPP	P12277	Chen et al.	cholesterol	HMDB0000067	ENSG00000166165	CKB	FALSE
64882	MR-IVW	CKB:P12277:OID30400:v1:Cardiometabolic_II	CKB:P12277:OID30400:v1:Cardiometabolic_II	GCST90200369	2-hydroxyphenylacetate	13	0.121017	0.0892966	0.175345	PPP	P12277	Chen et al.	2-hydroxyphenylacetate	HMDB0000669	ENSG00000166165	CKB	FALSE
64883	MR-IVW	CKB:P12277:OID30400:v1:Cardiometabolic_II	CKB:P12277:OID30400:v1:Cardiometabolic_II	GCST90200370	aspartate	13	-0.214732	0.0854864	0.0120087	PPP	P12277	Chen et al.	aspartate	HMDB0000191	ENSG00000166165	CKB	FALSE
64884	MR-IVW	CKB:P12277:OID30400:v1:Cardiometabolic_II	CKB:P12277:OID30400:v1:Cardiometabolic_II	GCST90200372	arginine	13	0.0992233	0.0855612	0.246181	PPP	P12277	Chen et al.	arginine	HMDB0000517	ENSG00000166165	CKB	FALSE
64885	MR-IVW	CKB:P12277:OID30400:v1:Cardiometabolic_II	CKB:P12277:OID30400:v1:Cardiometabolic_II	GCST90200374	sphinganine	13	-0.00979915	0.0901059	0.9134	PPP	P12277	Chen et al.	sphinganine	HMDB0000269	ENSG00000166165	CKB	FALSE
64886	MR-IVW	CKB:P12277:OID30400:v1:Cardiometabolic_II	CKB:P12277:OID30400:v1:Cardiometabolic_II	GCST90200376	flavin adenine dinucleotide (fad)	13	-0.223299	0.0981804	0.0229434	PPP	P12277	Chen et al.	flavin adenine dinucleotide (fad)	HMDB0001248	ENSG00000166165	CKB	FALSE
64887	MR-IVW	CKB:P12277:OID30400:v1:Cardiometabolic_II	CKB:P12277:OID30400:v1:Cardiometabolic_II	GCST90200377	histidine	13	0.28446	0.0856322	0.000894114	PPP	P12277	Chen et al.	histidine	HMDB0000177	ENSG00000166165	CKB	FALSE
64888	MR-IVW	CKB:P12277:OID30400:v1:Cardiometabolic_II	CKB:P12277:OID30400:v1:Cardiometabolic_II	GCST90200378	cortisol	13	0.107978	0.0858054	0.208246	PPP	P12277	Chen et al.	cortisol	HMDB0000063	ENSG00000166165	CKB	FALSE
64889	MR-IVW	CKB:P12277:OID30400:v1:Cardiometabolic_II	CKB:P12277:OID30400:v1:Cardiometabolic_II	GCST90200379	hypotaurine	13	-0.129198	0.0856926	0.131634	PPP	P12277	Chen et al.	hypotaurine	HMDB0000965	ENSG00000166165	CKB	FALSE
64890	MR-IVW	CKB:P12277:OID30400:v1:Cardiometabolic_II	CKB:P12277:OID30400:v1:Cardiometabolic_II	GCST90200382	cystine	13	-0.0828961	0.0858895	0.334471	PPP	P12277	Chen et al.	cystine	HMDB0000192	ENSG00000166165	CKB	FALSE
64891	MR-IVW	CKB:P12277:OID30400:v1:Cardiometabolic_II	CKB:P12277:OID30400:v1:Cardiometabolic_II	GCST90200383	cystathionine	13	0.0411072	0.0867535	0.635615	PPP	P12277	Chen et al.	cystathionine	HMDB0000099	ENSG00000166165	CKB	FALSE
64892	MR-IVW	CKB:P12277:OID30400:v1:Cardiometabolic_II	CKB:P12277:OID30400:v1:Cardiometabolic_II	GCST90200384	guanidinoacetate	13	0.147946	0.0855596	0.0837816	PPP	P12277	Chen et al.	guanidinoacetate	HMDB0000128	ENSG00000166165	CKB	FALSE
64893	MR-IVW	CKB:P12277:OID30400:v1:Cardiometabolic_II	CKB:P12277:OID30400:v1:Cardiometabolic_II	GCST90200385	sphingosine	13	0.00677514	0.0869316	0.937879	PPP	P12277	Chen et al.	sphingosine	HMDB0000252	ENSG00000166165	CKB	FALSE
64894	MR-IVW	CKB:P12277:OID30400:v1:Cardiometabolic_II	CKB:P12277:OID30400:v1:Cardiometabolic_II	GCST90200390	stearate (18:0)	13	-0.0958112	0.0853924	0.261858	PPP	P12277	Chen et al.	stearate (18:0)	HMDB0000827	ENSG00000166165	CKB	FALSE
64895	MR-IVW	CKB:P12277:OID30400:v1:Cardiometabolic_II	CKB:P12277:OID30400:v1:Cardiometabolic_II	GCST90200391	methionine	13	0.17129	0.0856448	0.0454999	PPP	P12277	Chen et al.	methionine	HMDB0000696	ENSG00000166165	CKB	FALSE
64896	MR-IVW	CKB:P12277:OID30400:v1:Cardiometabolic_II	CKB:P12277:OID30400:v1:Cardiometabolic_II	GCST90200392	orotate	13	0.116592	0.0861392	0.175885	PPP	P12277	Chen et al.	orotate	HMDB0000226	ENSG00000166165	CKB	FALSE
64897	MR-IVW	CKB:P12277:OID30400:v1:Cardiometabolic_II	CKB:P12277:OID30400:v1:Cardiometabolic_II	GCST90200393	phosphate	13	0.0203109	0.0855252	0.812281	PPP	P12277	Chen et al.	phosphate	HMDB0001429	ENSG00000166165	CKB	FALSE
64898	MR-IVW	CKB:P12277:OID30400:v1:Cardiometabolic_II	CKB:P12277:OID30400:v1:Cardiometabolic_II	GCST90200394	inosine	13	-0.0649264	0.110501	0.556824	PPP	P12277	Chen et al.	inosine	HMDB0000195	ENSG00000166165	CKB	FALSE
64899	MR-IVW	CKB:P12277:OID30400:v1:Cardiometabolic_II	CKB:P12277:OID30400:v1:Cardiometabolic_II	GCST90200395	inosine 5'-monophosphate (imp)	13	-0.000202259	0.114026	0.998585	PPP	P12277	Chen et al.	inosine 5'-monophosphate (imp)	HMDB0000175	ENSG00000166165	CKB	FALSE
64900	MR-IVW	CKB:P12277:OID30400:v1:Cardiometabolic_II	CKB:P12277:OID30400:v1:Cardiometabolic_II	GCST90200396	phenylalanine	13	0.0368557	0.085615	0.666846	PPP	P12277	Chen et al.	phenylalanine	HMDB0000159	ENSG00000166165	CKB	FALSE
64901	MR-IVW	CKB:P12277:OID30400:v1:Cardiometabolic_II	CKB:P12277:OID30400:v1:Cardiometabolic_II	GCST90200397	palmitate (16:0)	13	-0.067004	0.0854069	0.432731	PPP	P12277	Chen et al.	palmitate (16:0)	HMDB0000220	ENSG00000166165	CKB	FALSE
64902	MR-IVW	CKB:P12277:OID30400:v1:Cardiometabolic_II	CKB:P12277:OID30400:v1:Cardiometabolic_II	GCST90200400	nicotinamide	13	-0.0333017	0.0862386	0.69938	PPP	P12277	Chen et al.	nicotinamide	HMDB0001406	ENSG00000166165	CKB	FALSE
64903	MR-IVW	CKB:P12277:OID30400:v1:Cardiometabolic_II	CKB:P12277:OID30400:v1:Cardiometabolic_II	GCST90200401	myo-inositol	13	-0.150209	0.0858006	0.0800009	PPP	P12277	Chen et al.	myo-inositol	HMDB0000211	ENSG00000166165	CKB	FALSE
64904	MR-IVW	CKB:P12277:OID30400:v1:Cardiometabolic_II	CKB:P12277:OID30400:v1:Cardiometabolic_II	GCST90200403	citrulline	13	-0.0388726	0.0859877	0.651217	PPP	P12277	Chen et al.	citrulline	HMDB0000904	ENSG00000166165	CKB	FALSE
64905	MR-IVW	CKB:P12277:OID30400:v1:Cardiometabolic_II	CKB:P12277:OID30400:v1:Cardiometabolic_II	GCST90200404	ornithine	13	0.171464	0.085476	0.0448576	PPP	P12277	Chen et al.	ornithine	HMDB0000214	ENSG00000166165	CKB	FALSE
64906	MR-IVW	CKB:P12277:OID30400:v1:Cardiometabolic_II	CKB:P12277:OID30400:v1:Cardiometabolic_II	GCST90200405	retinol (vitamin a)	13	-0.0643211	0.0855024	0.451887	PPP	P12277	Chen et al.	retinol (vitamin a)	HMDB0000305	ENSG00000166165	CKB	FALSE
64907	MR-IVW	CKB:P12277:OID30400:v1:Cardiometabolic_II	CKB:P12277:OID30400:v1:Cardiometabolic_II	GCST90200406	1-methylnicotinamide	13	0.0631633	0.0858003	0.46163	PPP	P12277	Chen et al.	1-methylnicotinamide	HMDB0000699	ENSG00000166165	CKB	FALSE
64908	MR-IVW	CKB:P12277:OID30400:v1:Cardiometabolic_II	CKB:P12277:OID30400:v1:Cardiometabolic_II	GCST90200407	uridine	13	-0.176318	0.0854856	0.0391563	PPP	P12277	Chen et al.	uridine	HMDB0000296	ENSG00000166165	CKB	FALSE
64909	MR-IVW	CKB:P12277:OID30400:v1:Cardiometabolic_II	CKB:P12277:OID30400:v1:Cardiometabolic_II	GCST90200410	phytanate	13	0.0283063	0.0856502	0.741032	PPP	P12277	Chen et al.	phytanate	HMDB0000801	ENSG00000166165	CKB	FALSE
64910	MR-IVW	CKB:P12277:OID30400:v1:Cardiometabolic_II	CKB:P12277:OID30400:v1:Cardiometabolic_II	GCST90200412	glutamate	13	-0.217153	0.0853113	0.0109149	PPP	P12277	Chen et al.	glutamate	HMDB0000148	ENSG00000166165	CKB	FALSE
64911	MR-IVW	CKB:P12277:OID30400:v1:Cardiometabolic_II	CKB:P12277:OID30400:v1:Cardiometabolic_II	GCST90200413	2'-deoxyuridine	13	-0.0712979	0.0873002	0.414101	PPP	P12277	Chen et al.	2'-deoxyuridine	HMDB0000012	ENSG00000166165	CKB	FALSE
64912	MR-IVW	CKB:P12277:OID30400:v1:Cardiometabolic_II	CKB:P12277:OID30400:v1:Cardiometabolic_II	GCST90200415	serine	13	0.332548	0.085384	9.83068e-05	PPP	P12277	Chen et al.	serine	HMDB0000187	ENSG00000166165	CKB	FALSE
64913	MR-IVW	CKB:P12277:OID30400:v1:Cardiometabolic_II	CKB:P12277:OID30400:v1:Cardiometabolic_II	GCST90200417	urea	13	0.0350197	0.0855691	0.682351	PPP	P12277	Chen et al.	urea	HMDB0000294	ENSG00000166165	CKB	FALSE
64914	MR-IVW	CKB:P12277:OID30400:v1:Cardiometabolic_II	CKB:P12277:OID30400:v1:Cardiometabolic_II	GCST90200418	pyridoxal	13	-0.0678702	0.0867147	0.433813	PPP	P12277	Chen et al.	pyridoxal	HMDB0001545	ENSG00000166165	CKB	FALSE
64915	MR-IVW	CKB:P12277:OID30400:v1:Cardiometabolic_II	CKB:P12277:OID30400:v1:Cardiometabolic_II	GCST90200419	glutamine	13	-0.0986997	0.0853953	0.247764	PPP	P12277	Chen et al.	glutamine	HMDB0000641	ENSG00000166165	CKB	FALSE
64916	MR-IVW	CKB:P12277:OID30400:v1:Cardiometabolic_II	CKB:P12277:OID30400:v1:Cardiometabolic_II	GCST90200422	serotonin	13	0.0261651	0.0896954	0.770508	PPP	P12277	Chen et al.	serotonin	HMDB0000259	ENSG00000166165	CKB	FALSE
64917	MR-IVW	CKB:P12277:OID30400:v1:Cardiometabolic_II	CKB:P12277:OID30400:v1:Cardiometabolic_II	GCST90200423	spermidine	13	-0.0524407	0.0906038	0.56273	PPP	P12277	Chen et al.	spermidine	HMDB0001257	ENSG00000166165	CKB	FALSE
64918	MR-IVW	CKB:P12277:OID30400:v1:Cardiometabolic_II	CKB:P12277:OID30400:v1:Cardiometabolic_II	GCST90200427	tyrosine	13	-0.000658798	0.0854859	0.993851	PPP	P12277	Chen et al.	tyrosine	HMDB0000158	ENSG00000166165	CKB	FALSE
64919	MR-IVW	CKB:P12277:OID30400:v1:Cardiometabolic_II	CKB:P12277:OID30400:v1:Cardiometabolic_II	GCST90200429	cytidine	13	-0.138247	0.0887415	0.119266	PPP	P12277	Chen et al.	cytidine	HMDB0000089	ENSG00000166165	CKB	FALSE
64920	MR-IVW	CKB:P12277:OID30400:v1:Cardiometabolic_II	CKB:P12277:OID30400:v1:Cardiometabolic_II	GCST90200430	pyruvate	13	-0.111556	0.0854471	0.191702	PPP	P12277	Chen et al.	pyruvate	HMDB0000243	ENSG00000166165	CKB	FALSE
64921	MR-IVW	CKB:P12277:OID30400:v1:Cardiometabolic_II	CKB:P12277:OID30400:v1:Cardiometabolic_II	GCST90200431	alanine	13	-0.0145123	0.085423	0.865099	PPP	P12277	Chen et al.	alanine	HMDB0000161	ENSG00000166165	CKB	FALSE
64922	MR-IVW	CKB:P12277:OID30400:v1:Cardiometabolic_II	CKB:P12277:OID30400:v1:Cardiometabolic_II	GCST90200432	threonine	13	0.407491	0.0854874	1.87292e-06	PPP	P12277	Chen et al.	threonine	HMDB0000167	ENSG00000166165	CKB	FALSE
64923	MR-IVW	CKB:P12277:OID30400:v1:Cardiometabolic_II	CKB:P12277:OID30400:v1:Cardiometabolic_II	GCST90200437	fructose	13	0.0420807	0.0860977	0.625015	PPP	P12277	Chen et al.	fructose	HMDB0000660	ENSG00000166165	CKB	FALSE
64924	MR-IVW	CKB:P12277:OID30400:v1:Cardiometabolic_II	CKB:P12277:OID30400:v1:Cardiometabolic_II	GCST90200438	alpha-ketobutyrate	13	-0.257473	0.0857914	0.00268964	PPP	P12277	Chen et al.	alpha-ketobutyrate	HMDB0000005	ENSG00000166165	CKB	FALSE
64925	MR-IVW	CKB:P12277:OID30400:v1:Cardiometabolic_II	CKB:P12277:OID30400:v1:Cardiometabolic_II	GCST90200439	cysteine	13	0.109663	0.0856813	0.200584	PPP	P12277	Chen et al.	cysteine	HMDB0000574	ENSG00000166165	CKB	FALSE
64926	MR-IVW	CKB:P12277:OID30400:v1:Cardiometabolic_II	CKB:P12277:OID30400:v1:Cardiometabolic_II	GCST90200440	glucose	13	0.0187603	0.0861698	0.827653	PPP	P12277	Chen et al.	glucose	HMDB0000122	ENSG00000166165	CKB	FALSE
64927	MR-IVW	CKB:P12277:OID30400:v1:Cardiometabolic_II	CKB:P12277:OID30400:v1:Cardiometabolic_II	GCST90200441	tryptophan	13	-0.0696188	0.0855844	0.415959	PPP	P12277	Chen et al.	tryptophan	HMDB0000929	ENSG00000166165	CKB	FALSE
64928	MR-IVW	CKB:P12277:OID30400:v1:Cardiometabolic_II	CKB:P12277:OID30400:v1:Cardiometabolic_II	GCST90200442	valine	13	-0.0768309	0.0855212	0.36898	PPP	P12277	Chen et al.	valine	HMDB0000883	ENSG00000166165	CKB	FALSE
64929	MR-IVW	CKB:P12277:OID30400:v1:Cardiometabolic_II	CKB:P12277:OID30400:v1:Cardiometabolic_II	GCST90200444	dihydroorotate	13	-0.0567888	0.0857938	0.508021	PPP	P12277	Chen et al.	dihydroorotate	HMDB03349	ENSG00000166165	CKB	FALSE
64930	MR-IVW	CKB:P12277:OID30400:v1:Cardiometabolic_II	CKB:P12277:OID30400:v1:Cardiometabolic_II	GCST90200447	maltose	13	-0.14587	0.097453	0.134438	PPP	P12277	Chen et al.	maltose	HMDB0000163	ENSG00000166165	CKB	FALSE
64931	MR-IVW	CKB:P12277:OID30400:v1:Cardiometabolic_II	CKB:P12277:OID30400:v1:Cardiometabolic_II	GCST90200452	asparagine	13	0.346588	0.085513	5.0555e-05	PPP	P12277	Chen et al.	asparagine	HMDB0000168	ENSG00000166165	CKB	FALSE
64932	MR-IVW	CKB:P12277:OID30400:v1:Cardiometabolic_II	CKB:P12277:OID30400:v1:Cardiometabolic_II	GCST90200455	alpha-ketoglutarate	13	-0.0801392	0.0857023	0.349743	PPP	P12277	Chen et al.	alpha-ketoglutarate	HMDB0000208	ENSG00000166165	CKB	FALSE
64933	MR-IVW	CKB:P12277:OID30400:v1:Cardiometabolic_II	CKB:P12277:OID30400:v1:Cardiometabolic_II	GCST90200680	5-acetylamino-6-formylamino-3-methyluracil	13	0.247826	0.0890906	0.00540698	PPP	P12277	Chen et al.	5-acetylamino-6-formylamino-3-methyluracil	HMDB0011105	ENSG00000166165	CKB	FALSE
64934	MR-IVW	CKB:P12277:OID30400:v1:Cardiometabolic_II	CKB:P12277:OID30400:v1:Cardiometabolic_II	GCST90200684	n-acetyl-aspartyl-glutamate (naag)	13	0.0618428	0.0884717	0.484545	PPP	P12277	Chen et al.	n-acetyl-aspartyl-glutamate (naag)	HMDB0001067	ENSG00000166165	CKB	FALSE
64935	MR-IVW	CKB:P12277:OID30400:v1:Cardiometabolic_II	CKB:P12277:OID30400:v1:Cardiometabolic_II	GCST90200687	bilirubin (e,z or z,e)*	13	-0.173694	0.0855645	0.0423594	PPP	P12277	Chen et al.	bilirubin (e,z or z,e)*	HMDB0000488	ENSG00000166165	CKB	FALSE
64936	MR-IVW	CKB:P12277:OID30400:v1:Cardiometabolic_II	CKB:P12277:OID30400:v1:Cardiometabolic_II	GCST90200691	n-delta-acetylornithine	13	-0.0319888	0.0854589	0.708168	PPP	P12277	Chen et al.	n-delta-acetylornithine	HMDB0003357	ENSG00000166165	CKB	FALSE
64937	MR-IVW	CKB:P12277:OID30400:v1:Cardiometabolic_II	CKB:P12277:OID30400:v1:Cardiometabolic_II	GCST90200704	bilirubin (z,z)	13	-0.152332	0.0854458	0.0746211	PPP	P12277	Chen et al.	bilirubin (z,z)	HMDB0000054	ENSG00000166165	CKB	FALSE
64938	MR-IVW	CKB:P12277:OID30400:v1:Cardiometabolic_II	CKB:P12277:OID30400:v1:Cardiometabolic_II	GCST90200706	biliverdin	13	-0.0737905	0.0854452	0.387807	PPP	P12277	Chen et al.	biliverdin	HMDB0001008	ENSG00000166165	CKB	FALSE
64939	MR-IVW	CKB:P12277:OID30400:v1:Cardiometabolic_II	CKB:P12277:OID30400:v1:Cardiometabolic_II	GCST90200707	glycine	13	0.216919	0.0854349	0.0111169	PPP	P12277	Chen et al.	glycine	HMDB0000123	ENSG00000166165	CKB	FALSE
64940	MR-IVW	CKB:P12277:OID30400:v1:Cardiometabolic_II	CKB:P12277:OID30400:v1:Cardiometabolic_II	M00053	glutamine	9	0.185047	0.113308	0.102442	PPP	P12277	Shin et al.	glutamine	HMDB0000641	ENSG00000166165	CKB	FALSE
64941	MR-IVW	CKB:P12277:OID30400:v1:Cardiometabolic_II	CKB:P12277:OID30400:v1:Cardiometabolic_II	M00054	tryptophan	9	-0.280939	0.113478	0.0132969	PPP	P12277	Shin et al.	tryptophan	HMDB0000929	ENSG00000166165	CKB	FALSE
64942	MR-IVW	CKB:P12277:OID30400:v1:Cardiometabolic_II	CKB:P12277:OID30400:v1:Cardiometabolic_II	M00059	histidine	9	0.0280765	0.113507	0.804634	PPP	P12277	Shin et al.	histidine	HMDB0000177	ENSG00000166165	CKB	FALSE
64943	MR-IVW	CKB:P12277:OID30400:v1:Cardiometabolic_II	CKB:P12277:OID30400:v1:Cardiometabolic_II	M00063	cholesterol	9	-0.0493173	0.113421	0.663695	PPP	P12277	Shin et al.	cholesterol	HMDB0000067	ENSG00000166165	CKB	FALSE
64944	MR-IVW	CKB:P12277:OID30400:v1:Cardiometabolic_II	CKB:P12277:OID30400:v1:Cardiometabolic_II	M00064	phenylalanine	9	0.0182733	0.113531	0.872129	PPP	P12277	Shin et al.	phenylalanine	HMDB0000159	ENSG00000166165	CKB	FALSE
64945	MR-IVW	CKB:P12277:OID30400:v1:Cardiometabolic_II	CKB:P12277:OID30400:v1:Cardiometabolic_II	M00555	adenosine	9	0.033262	0.113589	0.769653	PPP	P12277	Shin et al.	adenosine	HMDB0000050	ENSG00000166165	CKB	FALSE
64946	MR-IVW	CKB:P12277:OID30400:v1:Cardiometabolic_II	CKB:P12277:OID30400:v1:Cardiometabolic_II	M00577	fructose	9	-0.114242	0.113691	0.314972	PPP	P12277	Shin et al.	fructose	HMDB0000660	ENSG00000166165	CKB	FALSE
64947	MR-IVW	CKB:P12277:OID30400:v1:Cardiometabolic_II	CKB:P12277:OID30400:v1:Cardiometabolic_II	M00599	pyruvate	9	-0.225843	0.114419	0.0484005	PPP	P12277	Shin et al.	pyruvate	HMDB0000243	ENSG00000166165	CKB	FALSE
64948	MR-IVW	CKB:P12277:OID30400:v1:Cardiometabolic_II	CKB:P12277:OID30400:v1:Cardiometabolic_II	M00606	uridine	9	0.102478	0.113529	0.366705	PPP	P12277	Shin et al.	uridine	HMDB0000296	ENSG00000166165	CKB	FALSE
64949	MR-IVW	CKB:P12277:OID30400:v1:Cardiometabolic_II	CKB:P12277:OID30400:v1:Cardiometabolic_II	M01105	linoleate (18:2n6)	9	-0.127495	0.113688	0.262097	PPP	P12277	Shin et al.	linoleate (18:2n6)	HMDB0006270,HMDB0000673	ENSG00000166165	CKB	FALSE
64950	MR-IVW	CKB:P12277:OID30400:v1:Cardiometabolic_II	CKB:P12277:OID30400:v1:Cardiometabolic_II	M01110	arachidonate (20:4n6)	9	0.0639949	0.113427	0.57262	PPP	P12277	Shin et al.	arachidonate (20:4n6)	HMDB0001043	ENSG00000166165	CKB	FALSE
64951	MR-IVW	CKB:P12277:OID30400:v1:Cardiometabolic_II	CKB:P12277:OID30400:v1:Cardiometabolic_II	M01123	inosine	9	0.131497	0.18949	0.487712	PPP	P12277	Shin et al.	inosine	HMDB0000195	ENSG00000166165	CKB	FALSE
64952	MR-IVW	CKB:P12277:OID30400:v1:Cardiometabolic_II	CKB:P12277:OID30400:v1:Cardiometabolic_II	M01284	threonine	9	0.361331	0.129019	0.00510067	PPP	P12277	Shin et al.	threonine	HMDB0000167	ENSG00000166165	CKB	FALSE
64953	MR-IVW	CKB:P12277:OID30400:v1:Cardiometabolic_II	CKB:P12277:OID30400:v1:Cardiometabolic_II	M01299	tyrosine	9	-0.0661202	0.113484	0.560136	PPP	P12277	Shin et al.	tyrosine	HMDB0000158	ENSG00000166165	CKB	FALSE
64954	MR-IVW	CKB:P12277:OID30400:v1:Cardiometabolic_II	CKB:P12277:OID30400:v1:Cardiometabolic_II	M01302	methionine	9	0.155589	0.113576	0.170714	PPP	P12277	Shin et al.	methionine	HMDB0000696	ENSG00000166165	CKB	FALSE
64955	MR-IVW	CKB:P12277:OID30400:v1:Cardiometabolic_II	CKB:P12277:OID30400:v1:Cardiometabolic_II	M01336	palmitate (16:0)	9	-0.149108	0.113536	0.189078	PPP	P12277	Shin et al.	palmitate (16:0)	HMDB0000220	ENSG00000166165	CKB	FALSE
64956	MR-IVW	CKB:P12277:OID30400:v1:Cardiometabolic_II	CKB:P12277:OID30400:v1:Cardiometabolic_II	M01358	stearate (18:0)	9	-0.122468	0.113513	0.280639	PPP	P12277	Shin et al.	stearate (18:0)	HMDB0000827	ENSG00000166165	CKB	FALSE
64957	MR-IVW	CKB:P12277:OID30400:v1:Cardiometabolic_II	CKB:P12277:OID30400:v1:Cardiometabolic_II	M01493	ornithine	9	0.0502798	0.113896	0.658884	PPP	P12277	Shin et al.	ornithine	HMDB0000214	ENSG00000166165	CKB	FALSE
64958	MR-IVW	CKB:P12277:OID30400:v1:Cardiometabolic_II	CKB:P12277:OID30400:v1:Cardiometabolic_II	M01508	pantothenate	9	-0.0534524	0.115024	0.642142	PPP	P12277	Shin et al.	pantothenate	HMDB0000210	ENSG00000166165	CKB	FALSE
64959	MR-IVW	CKB:P12277:OID30400:v1:Cardiometabolic_II	CKB:P12277:OID30400:v1:Cardiometabolic_II	M01564	citrate	9	0.200741	0.113448	0.0768178	PPP	P12277	Shin et al.	citrate	HMDB0000094	ENSG00000166165	CKB	FALSE
64960	MR-IVW	CKB:P12277:OID30400:v1:Cardiometabolic_II	CKB:P12277:OID30400:v1:Cardiometabolic_II	M01638	arginine	9	0.311274	0.115499	0.00703811	PPP	P12277	Shin et al.	arginine	HMDB0000517	ENSG00000166165	CKB	FALSE
64961	MR-IVW	CKB:P12277:OID30400:v1:Cardiometabolic_II	CKB:P12277:OID30400:v1:Cardiometabolic_II	M01640	ascorbate (vitamin c)	9	0.419871	0.214293	0.0500737	PPP	P12277	Shin et al.	ascorbate (vitamin c)	HMDB0000044	ENSG00000166165	CKB	FALSE
64962	MR-IVW	CKB:P12277:OID30400:v1:Cardiometabolic_II	CKB:P12277:OID30400:v1:Cardiometabolic_II	M01649	valine	9	-0.0728069	0.113475	0.521127	PPP	P12277	Shin et al.	valine	HMDB0000883	ENSG00000166165	CKB	FALSE
64963	MR-IVW	CKB:P12277:OID30400:v1:Cardiometabolic_II	CKB:P12277:OID30400:v1:Cardiometabolic_II	M01670	urea	9	0.0695569	0.113571	0.540238	PPP	P12277	Shin et al.	urea	HMDB0000294	ENSG00000166165	CKB	FALSE
64964	MR-IVW	CKB:P12277:OID30400:v1:Cardiometabolic_II	CKB:P12277:OID30400:v1:Cardiometabolic_II	M01712	cortisol	9	-0.116618	0.113583	0.304555	PPP	P12277	Shin et al.	cortisol	HMDB0000063	ENSG00000166165	CKB	FALSE
64965	MR-IVW	CKB:P12277:OID30400:v1:Cardiometabolic_II	CKB:P12277:OID30400:v1:Cardiometabolic_II	M01827	riboflavin (vitamin b2)	9	-0.063099	0.246591	0.798039	PPP	P12277	Shin et al.	riboflavin (vitamin b2)	HMDB0000244	ENSG00000166165	CKB	FALSE
64966	MR-IVW	CKB:P12277:OID30400:v1:Cardiometabolic_II	CKB:P12277:OID30400:v1:Cardiometabolic_II	M02132	citrulline	9	0.184512	0.113744	0.104767	PPP	P12277	Shin et al.	citrulline	HMDB0000904	ENSG00000166165	CKB	FALSE
64967	MR-IVW	CKB:P12277:OID30400:v1:Cardiometabolic_II	CKB:P12277:OID30400:v1:Cardiometabolic_II	M02137	biliverdin	9	0.174372	0.123123	0.156705	PPP	P12277	Shin et al.	biliverdin	HMDB0001008	ENSG00000166165	CKB	FALSE
64968	MR-IVW	CKB:P12277:OID30400:v1:Cardiometabolic_II	CKB:P12277:OID30400:v1:Cardiometabolic_II	M02342	serotonin (5ht)	9	0.00467704	0.127925	0.970835	PPP	P12277	Shin et al.	serotonin (5ht)	HMDB0000259	ENSG00000166165	CKB	FALSE
64969	MR-IVW	CKB:P12277:OID30400:v1:Cardiometabolic_II	CKB:P12277:OID30400:v1:Cardiometabolic_II	M03147	xanthine	9	0.104372	0.120617	0.386863	PPP	P12277	Shin et al.	xanthine	HMDB0000292	ENSG00000166165	CKB	FALSE
64970	MR-IVW	CKB:P12277:OID30400:v1:Cardiometabolic_II	CKB:P12277:OID30400:v1:Cardiometabolic_II	M11438	phosphate	9	-0.0390765	0.113628	0.730923	PPP	P12277	Shin et al.	phosphate	HMDB0001429	ENSG00000166165	CKB	FALSE
64971	MR-IVW	CKB:P12277:OID30400:v1:Cardiometabolic_II	CKB:P12277:OID30400:v1:Cardiometabolic_II	M15122	glycerol	9	-0.10328	0.113536	0.362998	PPP	P12277	Shin et al.	glycerol	HMDB0000131	ENSG00000166165	CKB	FALSE
64972	MR-IVW	CKB:P12277:OID30400:v1:Cardiometabolic_II	CKB:P12277:OID30400:v1:Cardiometabolic_II	M15488	acetylphosphate	9	0.033262	0.113589	0.769653	PPP	P12277	Shin et al.	acetylphosphate	HMDB0001494	ENSG00000166165	CKB	FALSE
64973	MR-IVW	CKB:P12277:OID30400:v1:Cardiometabolic_II	CKB:P12277:OID30400:v1:Cardiometabolic_II	M15506	choline	9	0.0172142	0.113856	0.879824	PPP	P12277	Shin et al.	choline	HMDB0000097	ENSG00000166165	CKB	FALSE
64974	MR-IVW	CKB:P12277:OID30400:v1:Cardiometabolic_II	CKB:P12277:OID30400:v1:Cardiometabolic_II	M15630	n-acetylornithine	9	0.0139554	0.121609	0.908638	PPP	P12277	Shin et al.	n-acetylornithine	HMDB0003357	ENSG00000166165	CKB	FALSE
64975	MR-IVW	CKB:P12277:OID30400:v1:Cardiometabolic_II	CKB:P12277:OID30400:v1:Cardiometabolic_II	M15677	3-methylhistidine	9	0.121586	0.131248	0.354244	PPP	P12277	Shin et al.	3-methylhistidine	HMDB0000479	ENSG00000166165	CKB	FALSE
64976	MR-IVW	CKB:P12277:OID30400:v1:Cardiometabolic_II	CKB:P12277:OID30400:v1:Cardiometabolic_II	M15990	glycerophosphorylcholine (gpc)	9	-0.0306747	0.118214	0.795262	PPP	P12277	Shin et al.	glycerophosphorylcholine (gpc)	HMDB0000086	ENSG00000166165	CKB	FALSE
64977	MR-IVW	CKB:P12277:OID30400:v1:Cardiometabolic_II	CKB:P12277:OID30400:v1:Cardiometabolic_II	M15996	aspartate	9	0.0997662	0.114097	0.3819	PPP	P12277	Shin et al.	aspartate	HMDB0000191	ENSG00000166165	CKB	FALSE
64978	MR-IVW	CKB:P12277:OID30400:v1:Cardiometabolic_II	CKB:P12277:OID30400:v1:Cardiometabolic_II	M18254	paraxanthine	9	-0.0692098	0.11577	0.549959	PPP	P12277	Shin et al.	paraxanthine	HMDB0001860	ENSG00000166165	CKB	FALSE
64979	MR-IVW	CKB:P12277:OID30400:v1:Cardiometabolic_II	CKB:P12277:OID30400:v1:Cardiometabolic_II	M18467	eicosapentaenoate (epa; 20:5n3)	9	0.0876161	0.113429	0.439857	PPP	P12277	Shin et al.	eicosapentaenoate (epa; 20:5n3)	HMDB0001999	ENSG00000166165	CKB	FALSE
64980	MR-IVW	CKB:P12277:OID30400:v1:Cardiometabolic_II	CKB:P12277:OID30400:v1:Cardiometabolic_II	M18474	estrone 3-sulfate	9	0.221565	0.321461	0.49067	PPP	P12277	Shin et al.	estrone 3-sulfate	HMDB0001425	ENSG00000166165	CKB	FALSE
64981	MR-IVW	CKB:P12277:OID30400:v1:Cardiometabolic_II	CKB:P12277:OID30400:v1:Cardiometabolic_II	M18494	taurochenodeoxycholate	9	0.0358342	0.132776	0.787248	PPP	P12277	Shin et al.	taurochenodeoxycholate	HMDB0000951	ENSG00000166165	CKB	FALSE
64982	MR-IVW	CKB:P12277:OID30400:v1:Cardiometabolic_II	CKB:P12277:OID30400:v1:Cardiometabolic_II	M19323	docosahexaenoate (dha; 22:6n3)	9	-0.0146126	0.113411	0.897479	PPP	P12277	Shin et al.	docosahexaenoate (dha; 22:6n3)	HMDB0002183	ENSG00000166165	CKB	FALSE
64983	MR-IVW	CKB:P12277:OID30400:v1:Cardiometabolic_II	CKB:P12277:OID30400:v1:Cardiometabolic_II	M19934	myo-inositol	9	0.0966397	0.127647	0.448997	PPP	P12277	Shin et al.	myo-inositol	HMDB0000211	ENSG00000166165	CKB	FALSE
64984	MR-IVW	CKB:P12277:OID30400:v1:Cardiometabolic_II	CKB:P12277:OID30400:v1:Cardiometabolic_II	M20489	glucose	9	0.426321	0.113741	0.000178122	PPP	P12277	Shin et al.	glucose	HMDB0000122	ENSG00000166165	CKB	FALSE
64985	MR-IVW	CKB:P12277:OID30400:v1:Cardiometabolic_II	CKB:P12277:OID30400:v1:Cardiometabolic_II	M21044	2-hydroxybutyrate (ahb)	9	-0.038858	0.119725	0.745514	PPP	P12277	Shin et al.	2-hydroxybutyrate (ahb)	HMDB0000008	ENSG00000166165	CKB	FALSE
64986	MR-IVW	CKB:P12277:OID30400:v1:Cardiometabolic_II	CKB:P12277:OID30400:v1:Cardiometabolic_II	M22189	palmitoylcarnitine (c16)	9	0.0993345	0.114261	0.384646	PPP	P12277	Shin et al.	palmitoylcarnitine (c16)	HMDB0000222	ENSG00000166165	CKB	FALSE
64987	MR-IVW	CKB:P12277:OID30400:v1:Cardiometabolic_II	CKB:P12277:OID30400:v1:Cardiometabolic_II	M22842	cholate	9	-0.234582	0.130095	0.0713629	PPP	P12277	Shin et al.	cholate	HMDB0000619	ENSG00000166165	CKB	FALSE
64988	MR-IVW	CKB:P12277:OID30400:v1:Cardiometabolic_II	CKB:P12277:OID30400:v1:Cardiometabolic_II	M27716	bilirubin (z,z)	9	-0.130788	0.121753	0.282732	PPP	P12277	Shin et al.	bilirubin (z,z)	HMDB0000054	ENSG00000166165	CKB	FALSE
64989	MR-IVW	CKB:P12277:OID30400:v1:Cardiometabolic_II	CKB:P12277:OID30400:v1:Cardiometabolic_II	M27718	creatine	9	0.159174	0.11338	0.160351	PPP	P12277	Shin et al.	creatine	HMDB0000064	ENSG00000166165	CKB	TRUE
64990	MR-IVW	CKB:P12277:OID30400:v1:Cardiometabolic_II	CKB:P12277:OID30400:v1:Cardiometabolic_II	M31453	cysteine	9	-0.0975716	0.114284	0.393237	PPP	P12277	Shin et al.	cysteine	HMDB0000574	ENSG00000166165	CKB	FALSE
64991	MR-IVW	CKB:P12277:OID30400:v1:Cardiometabolic_II	CKB:P12277:OID30400:v1:Cardiometabolic_II	M31454	cystine	9	0.395622	0.218616	0.070348	PPP	P12277	Shin et al.	cystine	HMDB0000192	ENSG00000166165	CKB	FALSE
64992	MR-IVW	CKB:P12277:OID30400:v1:Cardiometabolic_II	CKB:P12277:OID30400:v1:Cardiometabolic_II	M32198	acetylcarnitine (c2)	9	0.0774946	0.126659	0.540645	PPP	P12277	Shin et al.	acetylcarnitine (c2)	HMDB0000201	ENSG00000166165	CKB	FALSE
64993	MR-IVW	CKB:P12277:OID30400:v1:Cardiometabolic_II	CKB:P12277:OID30400:v1:Cardiometabolic_II	M32315	serine	9	0.280738	0.113539	0.0134127	PPP	P12277	Shin et al.	serine	HMDB0000187	ENSG00000166165	CKB	FALSE
64994	MR-IVW	CKB:P12277:OID30400:v1:Cardiometabolic_II	CKB:P12277:OID30400:v1:Cardiometabolic_II	M32319	trans-4-hydroxyproline	9	-0.0548714	0.113512	0.628814	PPP	P12277	Shin et al.	trans-4-hydroxyproline	HMDB0000725	ENSG00000166165	CKB	FALSE
64995	MR-IVW	CKB:P12277:OID30400:v1:Cardiometabolic_II	CKB:P12277:OID30400:v1:Cardiometabolic_II	M32322	glutamate	9	-0.035941	0.113503	0.751506	PPP	P12277	Shin et al.	glutamate	HMDB0000148	ENSG00000166165	CKB	FALSE
64996	MR-IVW	CKB:P12277:OID30400:v1:Cardiometabolic_II	CKB:P12277:OID30400:v1:Cardiometabolic_II	M32338	glycine	9	0.159361	0.113507	0.160325	PPP	P12277	Shin et al.	glycine	HMDB0000123	ENSG00000166165	CKB	FALSE
64997	MR-IVW	CKB:P12277:OID30400:v1:Cardiometabolic_II	CKB:P12277:OID30400:v1:Cardiometabolic_II	M32339	alanine	9	-0.193305	0.113511	0.0885756	PPP	P12277	Shin et al.	alanine	HMDB0000161	ENSG00000166165	CKB	FALSE
64998	MR-IVW	CKB:P12277:OID30400:v1:Cardiometabolic_II	CKB:P12277:OID30400:v1:Cardiometabolic_II	M32425	dehydroepiandrosterone sulfate (dhea-s)	9	0.3364	0.113576	0.00305749	PPP	P12277	Shin et al.	dehydroepiandrosterone sulfate (dhea-s)	HMDB0001032	ENSG00000166165	CKB	FALSE
64999	MR-IVW	CKB:P12277:OID30400:v1:Cardiometabolic_II	CKB:P12277:OID30400:v1:Cardiometabolic_II	M32458	oleamide	9	0.170164	0.117401	0.147219	PPP	P12277	Shin et al.	oleamide	HMDB0002117	ENSG00000166165	CKB	FALSE
65000	MR-IVW	CKB:P12277:OID30400:v1:Cardiometabolic_II	CKB:P12277:OID30400:v1:Cardiometabolic_II	M32593	heme	9	0.0461046	0.13248	0.727831	PPP	P12277	Shin et al.	heme	HMDB0003178	ENSG00000166165	CKB	FALSE
65001	MR-IVW	CKB:P12277:OID30400:v1:Cardiometabolic_II	CKB:P12277:OID30400:v1:Cardiometabolic_II	M33453	alpha-ketoglutarate	9	0.13054	0.128758	0.310658	PPP	P12277	Shin et al.	alpha-ketoglutarate	HMDB0000208	ENSG00000166165	CKB	FALSE
65002	MR-IVW	CKB:P12277:OID30400:v1:Cardiometabolic_II	CKB:P12277:OID30400:v1:Cardiometabolic_II	M34106	bilirubin (e,z or z,e)*	9	-0.0109782	0.138225	0.936696	PPP	P12277	Shin et al.	bilirubin (e,z or z,e)*	HMDB0000488	ENSG00000166165	CKB	FALSE
65003	MR-IVW	CKB:P12277:OID30400:v1:Cardiometabolic_II	CKB:P12277:OID30400:v1:Cardiometabolic_II	M34283	asparagine	9	0.338353	0.113794	0.00294547	PPP	P12277	Shin et al.	asparagine	HMDB0000168	ENSG00000166165	CKB	FALSE
65004	MR-IVW	CKB:P12277:OID30400:v1:Cardiometabolic_II	CKB:P12277:OID30400:v1:Cardiometabolic_II	bioa_001	alanine	9	0.000408896	0.0333233	0.99021	PPP	P12277	Lotta et al.	alanine	HMDB0000161	ENSG00000166165	CKB	FALSE
65005	MR-IVW	CKB:P12277:OID30400:v1:Cardiometabolic_II	CKB:P12277:OID30400:v1:Cardiometabolic_II	bioa_002	arginine	9	0.227819	0.0555395	4.09724e-05	PPP	P12277	Lotta et al.	arginine	HMDB0000517	ENSG00000166165	CKB	FALSE
65006	MR-IVW	CKB:P12277:OID30400:v1:Cardiometabolic_II	CKB:P12277:OID30400:v1:Cardiometabolic_II	bioa_003	asparagine	9	0.410084	0.0553514	1.27512e-13	PPP	P12277	Lotta et al.	asparagine	HMDB0000168	ENSG00000166165	CKB	FALSE
65007	MR-IVW	CKB:P12277:OID30400:v1:Cardiometabolic_II	CKB:P12277:OID30400:v1:Cardiometabolic_II	bioa_004	aspartate	9	0.0949339	0.0554982	0.0871595	PPP	P12277	Lotta et al.	aspartate	HMDB0000191	ENSG00000166165	CKB	FALSE
65008	MR-IVW	CKB:P12277:OID30400:v1:Cardiometabolic_II	CKB:P12277:OID30400:v1:Cardiometabolic_II	bioa_005	citrulline	9	0.158347	0.0553434	0.00422085	PPP	P12277	Lotta et al.	citrulline	HMDB0000904	ENSG00000166165	CKB	FALSE
65009	MR-IVW	CKB:P12277:OID30400:v1:Cardiometabolic_II	CKB:P12277:OID30400:v1:Cardiometabolic_II	bioa_006	glutamine	9	-0.0085854	0.0334209	0.797266	PPP	P12277	Lotta et al.	glutamine	HMDB0000641	ENSG00000166165	CKB	FALSE
65010	MR-IVW	CKB:P12277:OID30400:v1:Cardiometabolic_II	CKB:P12277:OID30400:v1:Cardiometabolic_II	bioa_007	glutamate	9	-0.109975	0.0553137	0.0467881	PPP	P12277	Lotta et al.	glutamate	HMDB0000148	ENSG00000166165	CKB	FALSE
65011	MR-IVW	CKB:P12277:OID30400:v1:Cardiometabolic_II	CKB:P12277:OID30400:v1:Cardiometabolic_II	bioa_008	glycine	9	0.134022	0.0346621	0.000110399	PPP	P12277	Lotta et al.	glycine	HMDB0000123	ENSG00000166165	CKB	FALSE
65012	MR-IVW	CKB:P12277:OID30400:v1:Cardiometabolic_II	CKB:P12277:OID30400:v1:Cardiometabolic_II	bioa_009	histidine	9	0.185993	0.0342608	5.67513e-08	PPP	P12277	Lotta et al.	histidine	HMDB0000177	ENSG00000166165	CKB	FALSE
65013	MR-IVW	CKB:P12277:OID30400:v1:Cardiometabolic_II	CKB:P12277:OID30400:v1:Cardiometabolic_II	bioa_013	methionine	9	0.297386	0.0553187	7.62175e-08	PPP	P12277	Lotta et al.	methionine	HMDB0000696	ENSG00000166165	CKB	FALSE
65014	MR-IVW	CKB:P12277:OID30400:v1:Cardiometabolic_II	CKB:P12277:OID30400:v1:Cardiometabolic_II	bioa_014	ornithine	9	0.3149	0.0553633	1.28616e-08	PPP	P12277	Lotta et al.	ornithine	HMDB0000214	ENSG00000166165	CKB	FALSE
65015	MR-IVW	CKB:P12277:OID30400:v1:Cardiometabolic_II	CKB:P12277:OID30400:v1:Cardiometabolic_II	bioa_015	phenylethylamine	14	-0.188098	0.0816954	0.021311	PPP	P12277	Lotta et al.	phenylethylamine	HMDB0012275	ENSG00000166165	CKB	FALSE
65016	MR-IVW	CKB:P12277:OID30400:v1:Cardiometabolic_II	CKB:P12277:OID30400:v1:Cardiometabolic_II	bioa_016	phenylalanine	9	0.0722057	0.0337557	0.0324302	PPP	P12277	Lotta et al.	phenylalanine	HMDB0000159	ENSG00000166165	CKB	FALSE
65017	MR-IVW	CKB:P12277:OID30400:v1:Cardiometabolic_II	CKB:P12277:OID30400:v1:Cardiometabolic_II	bioa_018	serine	9	0.497628	0.0553139	2.33167e-19	PPP	P12277	Lotta et al.	serine	HMDB0000187	ENSG00000166165	CKB	FALSE
65018	MR-IVW	CKB:P12277:OID30400:v1:Cardiometabolic_II	CKB:P12277:OID30400:v1:Cardiometabolic_II	bioa_019	threonine	9	0.675335	0.0568536	1.53107e-32	PPP	P12277	Lotta et al.	threonine	HMDB0000167	ENSG00000166165	CKB	FALSE
65019	MR-IVW	CKB:P12277:OID30400:v1:Cardiometabolic_II	CKB:P12277:OID30400:v1:Cardiometabolic_II	bioa_020	tryptophan	9	-0.20661	0.0553109	0.000187389	PPP	P12277	Lotta et al.	tryptophan	HMDB0000929	ENSG00000166165	CKB	FALSE
65020	MR-IVW	CKB:P12277:OID30400:v1:Cardiometabolic_II	CKB:P12277:OID30400:v1:Cardiometabolic_II	bioa_021	tyrosine	9	0.0780019	0.0333129	0.0192068	PPP	P12277	Lotta et al.	tyrosine	HMDB0000158	ENSG00000166165	CKB	FALSE
65021	MR-IVW	CKB:P12277:OID30400:v1:Cardiometabolic_II	CKB:P12277:OID30400:v1:Cardiometabolic_II	bioa_022	valine	9	-0.0190671	0.0334851	0.569072	PPP	P12277	Lotta et al.	valine	HMDB0000883	ENSG00000166165	CKB	FALSE
65022	MR-IVW	CKB:P12277:OID30400:v1:Cardiometabolic_II	CKB:P12277:OID30400:v1:Cardiometabolic_II	bioa_023	n-acetylornithine	9	0.0427764	0.0555733	0.44146	PPP	P12277	Lotta et al.	n-acetylornithine	HMDB0003357	ENSG00000166165	CKB	FALSE
65023	MR-IVW	CKB:P12277:OID30400:v1:Cardiometabolic_II	CKB:P12277:OID30400:v1:Cardiometabolic_II	bioa_030	trans-hydroxyproline	9	0.0848064	0.0553904	0.125753	PPP	P12277	Lotta et al.	trans-hydroxyproline	HMDB0000725	ENSG00000166165	CKB	FALSE
65024	MR-IVW	CKB:P12277:OID30400:v1:Cardiometabolic_II	CKB:P12277:OID30400:v1:Cardiometabolic_II	bioa_031	sarcosine	14	0.148328	0.0499629	0.00299008	PPP	P12277	Lotta et al.	sarcosine	HMDB0000271	ENSG00000166165	CKB	FALSE
65025	MR-IVW	CKB:P12277:OID30400:v1:Cardiometabolic_II	CKB:P12277:OID30400:v1:Cardiometabolic_II	bioa_032	serotonin	9	0.0526223	0.0708217	0.457466	PPP	P12277	Lotta et al.	serotonin	HMDB0000259	ENSG00000166165	CKB	FALSE
65026	MR-IVW	CKB:P12277:OID30400:v1:Cardiometabolic_II	CKB:P12277:OID30400:v1:Cardiometabolic_II	bioa_033	spermidine	14	-0.0282474	0.0585213	0.629318	PPP	P12277	Lotta et al.	spermidine	HMDB0001257	ENSG00000166165	CKB	FALSE
65027	MR-IVW	CKB:P12277:OID30400:v1:Cardiometabolic_II	CKB:P12277:OID30400:v1:Cardiometabolic_II	bior_002	acetylcarnitine (c2)	9	-0.0867836	0.0552875	0.11649	PPP	P12277	Lotta et al.	acetylcarnitine (c2)	HMDB0000201	ENSG00000166165	CKB	FALSE
65028	MR-IVW	CKB:P12277:OID30400:v1:Cardiometabolic_II	CKB:P12277:OID30400:v1:Cardiometabolic_II	bior_031	hexadecanoylcarnitine	9	-0.0635943	0.0553686	0.250737	PPP	P12277	Lotta et al.	hexadecanoylcarnitine	HMDB0000222	ENSG00000166165	CKB	FALSE
65029	MR-IVW	CKB:P12277:OID30400:v1:Cardiometabolic_II	CKB:P12277:OID30400:v1:Cardiometabolic_II	met-d-Acetate	acetate	14	0.0971628	0.0222966	1.31405e-05	PPP	P12277	Borges et al.	acetate	HMDB0000042	ENSG00000166165	CKB	FALSE
65030	MR-IVW	CKB:P12277:OID30400:v1:Cardiometabolic_II	CKB:P12277:OID30400:v1:Cardiometabolic_II	met-d-Acetoacetate	acetoacetate	14	-0.0491607	0.0222942	0.0274479	PPP	P12277	Borges et al.	acetoacetate	HMDB0000060	ENSG00000166165	CKB	FALSE
65031	MR-IVW	CKB:P12277:OID30400:v1:Cardiometabolic_II	CKB:P12277:OID30400:v1:Cardiometabolic_II	met-d-Ala	alanine	14	0.00585126	0.0222907	0.792938	PPP	P12277	Borges et al.	alanine	HMDB0000161	ENSG00000166165	CKB	FALSE
65032	MR-IVW	CKB:P12277:OID30400:v1:Cardiometabolic_II	CKB:P12277:OID30400:v1:Cardiometabolic_II	met-d-Citrate	citrate	14	0.0673624	0.0222948	0.00251568	PPP	P12277	Borges et al.	citrate	HMDB0000094	ENSG00000166165	CKB	FALSE
65033	MR-IVW	CKB:P12277:OID30400:v1:Cardiometabolic_II	CKB:P12277:OID30400:v1:Cardiometabolic_II	met-d-Gln	glutamine	14	0.0607205	0.0223087	0.0064921	PPP	P12277	Borges et al.	glutamine	HMDB0000641	ENSG00000166165	CKB	FALSE
65034	MR-IVW	CKB:P12277:OID30400:v1:Cardiometabolic_II	CKB:P12277:OID30400:v1:Cardiometabolic_II	met-d-Glucose	glucose	14	0.0300951	0.0223138	0.177426	PPP	P12277	Borges et al.	glucose	HMDB0000122	ENSG00000166165	CKB	FALSE
65035	MR-IVW	CKB:P12277:OID30400:v1:Cardiometabolic_II	CKB:P12277:OID30400:v1:Cardiometabolic_II	met-d-Gly	glycine	14	0.217245	0.0223033	2.02562e-22	PPP	P12277	Borges et al.	glycine	HMDB0000123	ENSG00000166165	CKB	FALSE
65036	MR-IVW	CKB:P12277:OID30400:v1:Cardiometabolic_II	CKB:P12277:OID30400:v1:Cardiometabolic_II	met-d-His	histidine	14	0.14911	0.0223104	2.33445e-11	PPP	P12277	Borges et al.	histidine	HMDB0000177	ENSG00000166165	CKB	FALSE
65037	MR-IVW	CKB:P12277:OID30400:v1:Cardiometabolic_II	CKB:P12277:OID30400:v1:Cardiometabolic_II	met-d-LA	linoleate (18:2n6)	14	-0.0730391	0.0222987	0.00105483	PPP	P12277	Borges et al.	linoleate (18:2n6)	HMDB0006270,HMDB0000673	ENSG00000166165	CKB	FALSE
65038	MR-IVW	CKB:P12277:OID30400:v1:Cardiometabolic_II	CKB:P12277:OID30400:v1:Cardiometabolic_II	met-d-Phe	phenylalanine	14	-0.0193986	0.022299	0.384337	PPP	P12277	Borges et al.	phenylalanine	HMDB0000159	ENSG00000166165	CKB	FALSE
65039	MR-IVW	CKB:P12277:OID30400:v1:Cardiometabolic_II	CKB:P12277:OID30400:v1:Cardiometabolic_II	met-d-Pyruvate	pyruvate	14	-0.0307204	0.022325	0.168805	PPP	P12277	Borges et al.	pyruvate	HMDB0000243	ENSG00000166165	CKB	FALSE
65040	MR-IVW	CKB:P12277:OID30400:v1:Cardiometabolic_II	CKB:P12277:OID30400:v1:Cardiometabolic_II	met-d-Tyr	tyrosine	14	-0.0302407	0.0223084	0.175236	PPP	P12277	Borges et al.	tyrosine	HMDB0000158	ENSG00000166165	CKB	FALSE
65041	MR-IVW	CKB:P12277:OID30400:v1:Cardiometabolic_II	CKB:P12277:OID30400:v1:Cardiometabolic_II	met-d-Val	valine	14	-0.157945	0.0222942	1.39484e-12	PPP	P12277	Borges et al.	valine	HMDB0000883	ENSG00000166165	CKB	FALSE
65255	MR-IVW	CKMT1A_CKMT1B:P12532:OID20721:v1:Inflammation	CKMT1A_CKMT1B:P12532:OID20721:v1:Inflammation	GCST90199627	n-alpha-acetylornithine	12	-0.00510621	0.06658	0.938868	PPP	P12532	Chen et al.	n-alpha-acetylornithine	HMDB0003357	ENSG00000237289	CKMT1A	FALSE
65256	MR-IVW	CKMT1A_CKMT1B:P12532:OID20721:v1:Inflammation	CKMT1A_CKMT1B:P12532:OID20721:v1:Inflammation	GCST90199628	3-methylhistidine	12	0.0169945	0.053807	0.752123	PPP	P12532	Chen et al.	3-methylhistidine	HMDB0000479	ENSG00000237289	CKMT1A	FALSE
65257	MR-IVW	CKMT1A_CKMT1B:P12532:OID20721:v1:Inflammation	CKMT1A_CKMT1B:P12532:OID20721:v1:Inflammation	GCST90199629	glycerophosphorylcholine (gpc)	12	-0.0512667	0.0519058	0.323305	PPP	P12532	Chen et al.	glycerophosphorylcholine (gpc)	HMDB0000086	ENSG00000237289	CKMT1A	FALSE
65258	MR-IVW	CKMT1A_CKMT1B:P12532:OID20721:v1:Inflammation	CKMT1A_CKMT1B:P12532:OID20721:v1:Inflammation	GCST90199637	n-acetylglutamate	12	-0.0314281	0.0599664	0.600212	PPP	P12532	Chen et al.	n-acetylglutamate	HMDB0001138	ENSG00000237289	CKMT1A	FALSE
65259	MR-IVW	CKMT1A_CKMT1B:P12532:OID20721:v1:Inflammation	CKMT1A_CKMT1B:P12532:OID20721:v1:Inflammation	GCST90199651	docosahexaenoate (dha; 22:6n3)	12	-0.0968605	0.0515106	0.0600538	PPP	P12532	Chen et al.	docosahexaenoate (dha; 22:6n3)	HMDB0002183	ENSG00000237289	CKMT1A	FALSE
65260	MR-IVW	CKMT1A_CKMT1B:P12532:OID20721:v1:Inflammation	CKMT1A_CKMT1B:P12532:OID20721:v1:Inflammation	GCST90199652	1-stearoyl-2-oleoyl-gps (18:0/18:1)	12	0.0268958	0.0586686	0.646639	PPP	P12532	Chen et al.	1-stearoyl-2-oleoyl-gps (18:0/18:1)	HMDB0010163	ENSG00000237289	CKMT1A	FALSE
65261	MR-IVW	CKMT1A_CKMT1B:P12532:OID20721:v1:Inflammation	CKMT1A_CKMT1B:P12532:OID20721:v1:Inflammation	GCST90199654	paraxanthine	12	0.115347	0.0540073	0.0326987	PPP	P12532	Chen et al.	paraxanthine	HMDB0001860	ENSG00000237289	CKMT1A	FALSE
65262	MR-IVW	CKMT1A_CKMT1B:P12532:OID20721:v1:Inflammation	CKMT1A_CKMT1B:P12532:OID20721:v1:Inflammation	GCST90199665	n-acetylaspartate (naa)	12	-0.0138062	0.0519225	0.790316	PPP	P12532	Chen et al.	n-acetylaspartate (naa)	HMDB0000812	ENSG00000237289	CKMT1A	FALSE
65263	MR-IVW	CKMT1A_CKMT1B:P12532:OID20721:v1:Inflammation	CKMT1A_CKMT1B:P12532:OID20721:v1:Inflammation	GCST90199666	palmitoylcarnitine (c16)	12	-0.0771615	0.0522179	0.139493	PPP	P12532	Chen et al.	palmitoylcarnitine (c16)	HMDB0000222	ENSG00000237289	CKMT1A	FALSE
65264	MR-IVW	CKMT1A_CKMT1B:P12532:OID20721:v1:Inflammation	CKMT1A_CKMT1B:P12532:OID20721:v1:Inflammation	GCST90199669	acetylcarnitine (c2)	12	-0.141313	0.0520719	0.00665145	PPP	P12532	Chen et al.	acetylcarnitine (c2)	HMDB0000201	ENSG00000237289	CKMT1A	FALSE
65265	MR-IVW	CKMT1A_CKMT1B:P12532:OID20721:v1:Inflammation	CKMT1A_CKMT1B:P12532:OID20721:v1:Inflammation	GCST90199673	dehydroepiandrosterone sulfate (dhea-s)	12	-0.0191209	0.0516713	0.711347	PPP	P12532	Chen et al.	dehydroepiandrosterone sulfate (dhea-s)	HMDB0001032	ENSG00000237289	CKMT1A	FALSE
65266	MR-IVW	CKMT1A_CKMT1B:P12532:OID20721:v1:Inflammation	CKMT1A_CKMT1B:P12532:OID20721:v1:Inflammation	GCST90199691	1-methylhistidine	12	-0.0375501	0.057887	0.516545	PPP	P12532	Chen et al.	1-methylhistidine	HMDB0000001	ENSG00000237289	CKMT1A	FALSE
65267	MR-IVW	CKMT1A_CKMT1B:P12532:OID20721:v1:Inflammation	CKMT1A_CKMT1B:P12532:OID20721:v1:Inflammation	GCST90199845	sphinganine-1-phosphate	12	-0.00678191	0.0561258	0.903822	PPP	P12532	Chen et al.	sphinganine-1-phosphate	HMDB0001383	ENSG00000237289	CKMT1A	FALSE
65268	MR-IVW	CKMT1A_CKMT1B:P12532:OID20721:v1:Inflammation	CKMT1A_CKMT1B:P12532:OID20721:v1:Inflammation	GCST90199896	sulfate*	12	-0.0290669	0.0561935	0.604972	PPP	P12532	Chen et al.	sulfate*	HMDB01448	ENSG00000237289	CKMT1A	FALSE
65269	MR-IVW	CKMT1A_CKMT1B:P12532:OID20721:v1:Inflammation	CKMT1A_CKMT1B:P12532:OID20721:v1:Inflammation	GCST90199972	sphingomyelin (d18:1/24:1, d18:2/24:0)*	12	-0.109703	0.0577752	0.0575928	PPP	P12532	Chen et al.	sphingomyelin (d18:1/24:1, d18:2/24:0)*	HMDB0012107	ENSG00000237289	CKMT1A	FALSE
65270	MR-IVW	CKMT1A_CKMT1B:P12532:OID20721:v1:Inflammation	CKMT1A_CKMT1B:P12532:OID20721:v1:Inflammation	GCST90200001	sphingomyelin (d18:1/20:0, d16:1/22:0)*	12	-0.0140649	0.0515775	0.785087	PPP	P12532	Chen et al.	sphingomyelin (d18:1/20:0, d16:1/22:0)*	HMDB0012102	ENSG00000237289	CKMT1A	FALSE
65271	MR-IVW	CKMT1A_CKMT1B:P12532:OID20721:v1:Inflammation	CKMT1A_CKMT1B:P12532:OID20721:v1:Inflammation	GCST90200049	myristoyl dihydrosphingomyelin (d18:0/14:0)*	12	0.0258203	0.0515876	0.616714	PPP	P12532	Chen et al.	myristoyl dihydrosphingomyelin (d18:0/14:0)*	HMDB0012085	ENSG00000237289	CKMT1A	FALSE
65272	MR-IVW	CKMT1A_CKMT1B:P12532:OID20721:v1:Inflammation	CKMT1A_CKMT1B:P12532:OID20721:v1:Inflammation	GCST90200056	sphingomyelin (d18:0/18:0, d19:0/17:0)*	12	0.0230822	0.0538043	0.667921	PPP	P12532	Chen et al.	sphingomyelin (d18:0/18:0, d19:0/17:0)*	HMDB0012087	ENSG00000237289	CKMT1A	FALSE
65273	MR-IVW	CKMT1A_CKMT1B:P12532:OID20721:v1:Inflammation	CKMT1A_CKMT1B:P12532:OID20721:v1:Inflammation	GCST90200279	pantothenate	12	0.024892	0.0543699	0.647077	PPP	P12532	Chen et al.	pantothenate	HMDB0000210	ENSG00000237289	CKMT1A	FALSE
65274	MR-IVW	CKMT1A_CKMT1B:P12532:OID20721:v1:Inflammation	CKMT1A_CKMT1B:P12532:OID20721:v1:Inflammation	GCST90200281	phosphoethanolamine	12	0.018195	0.0584062	0.755401	PPP	P12532	Chen et al.	phosphoethanolamine	HMDB0000224	ENSG00000237289	CKMT1A	FALSE
65275	MR-IVW	CKMT1A_CKMT1B:P12532:OID20721:v1:Inflammation	CKMT1A_CKMT1B:P12532:OID20721:v1:Inflammation	GCST90200283	3-ureidopropionate	12	0.123246	0.054682	0.0242043	PPP	P12532	Chen et al.	3-ureidopropionate	HMDB0000026	ENSG00000237289	CKMT1A	FALSE
65276	MR-IVW	CKMT1A_CKMT1B:P12532:OID20721:v1:Inflammation	CKMT1A_CKMT1B:P12532:OID20721:v1:Inflammation	GCST90200291	sarcosine	12	-0.0426233	0.054426	0.433544	PPP	P12532	Chen et al.	sarcosine	HMDB0000271	ENSG00000237289	CKMT1A	FALSE
65277	MR-IVW	CKMT1A_CKMT1B:P12532:OID20721:v1:Inflammation	CKMT1A_CKMT1B:P12532:OID20721:v1:Inflammation	GCST90200292	trans-4-hydroxyproline	12	-0.0446795	0.052418	0.394009	PPP	P12532	Chen et al.	trans-4-hydroxyproline	HMDB0000725	ENSG00000237289	CKMT1A	FALSE
65278	MR-IVW	CKMT1A_CKMT1B:P12532:OID20721:v1:Inflammation	CKMT1A_CKMT1B:P12532:OID20721:v1:Inflammation	GCST90200293	thyroxine	12	-0.0314484	0.0530014	0.552947	PPP	P12532	Chen et al.	thyroxine	HMDB0000248	ENSG00000237289	CKMT1A	FALSE
65279	MR-IVW	CKMT1A_CKMT1B:P12532:OID20721:v1:Inflammation	CKMT1A_CKMT1B:P12532:OID20721:v1:Inflammation	GCST90200296	methyl indole-3-acetate	12	0.0777959	0.0558877	0.163922	PPP	P12532	Chen et al.	methyl indole-3-acetate	HMDB0029738	ENSG00000237289	CKMT1A	FALSE
65280	MR-IVW	CKMT1A_CKMT1B:P12532:OID20721:v1:Inflammation	CKMT1A_CKMT1B:P12532:OID20721:v1:Inflammation	GCST90200304	citrate	12	-0.135239	0.0583759	0.0205209	PPP	P12532	Chen et al.	citrate	HMDB0000094	ENSG00000237289	CKMT1A	FALSE
65281	MR-IVW	CKMT1A_CKMT1B:P12532:OID20721:v1:Inflammation	CKMT1A_CKMT1B:P12532:OID20721:v1:Inflammation	GCST90200306	butyrate/isobutyrate (4:0)	12	0.108947	0.0525707	0.0382284	PPP	P12532	Chen et al.	butyrate/isobutyrate (4:0)	HMDB0000039	ENSG00000237289	CKMT1A	FALSE
65282	MR-IVW	CKMT1A_CKMT1B:P12532:OID20721:v1:Inflammation	CKMT1A_CKMT1B:P12532:OID20721:v1:Inflammation	GCST90200314	n-acetylneuraminate	12	-0.00948513	0.0522828	0.856038	PPP	P12532	Chen et al.	n-acetylneuraminate	HMDB0000230	ENSG00000237289	CKMT1A	FALSE
65283	MR-IVW	CKMT1A_CKMT1B:P12532:OID20721:v1:Inflammation	CKMT1A_CKMT1B:P12532:OID20721:v1:Inflammation	GCST90200318	acetoacetate	12	-0.0224512	0.0587668	0.702432	PPP	P12532	Chen et al.	acetoacetate	HMDB0000060	ENSG00000237289	CKMT1A	FALSE
65284	MR-IVW	CKMT1A_CKMT1B:P12532:OID20721:v1:Inflammation	CKMT1A_CKMT1B:P12532:OID20721:v1:Inflammation	GCST90200319	cys-gly, oxidized	12	-0.0949166	0.0584255	0.104253	PPP	P12532	Chen et al.	cys-gly, oxidized	HMDB0000078	ENSG00000237289	CKMT1A	FALSE
65285	MR-IVW	CKMT1A_CKMT1B:P12532:OID20721:v1:Inflammation	CKMT1A_CKMT1B:P12532:OID20721:v1:Inflammation	GCST90200321	cholate	12	0.0403991	0.063643	0.525574	PPP	P12532	Chen et al.	cholate	HMDB0000619	ENSG00000237289	CKMT1A	FALSE
65286	MR-IVW	CKMT1A_CKMT1B:P12532:OID20721:v1:Inflammation	CKMT1A_CKMT1B:P12532:OID20721:v1:Inflammation	GCST90200323	creatine	12	0.103536	0.0594965	0.0818246	PPP	P12532	Chen et al.	creatine	HMDB0000064	ENSG00000237289	CKMT1A	TRUE
65287	MR-IVW	CKMT1A_CKMT1B:P12532:OID20721:v1:Inflammation	CKMT1A_CKMT1B:P12532:OID20721:v1:Inflammation	GCST90200325	glycerol	12	-0.0546722	0.0541996	0.313109	PPP	P12532	Chen et al.	glycerol	HMDB0000131	ENSG00000237289	CKMT1A	FALSE
65288	MR-IVW	CKMT1A_CKMT1B:P12532:OID20721:v1:Inflammation	CKMT1A_CKMT1B:P12532:OID20721:v1:Inflammation	GCST90200327	choline	12	-0.0153259	0.0599875	0.798348	PPP	P12532	Chen et al.	choline	HMDB0000097	ENSG00000237289	CKMT1A	FALSE
65289	MR-IVW	CKMT1A_CKMT1B:P12532:OID20721:v1:Inflammation	CKMT1A_CKMT1B:P12532:OID20721:v1:Inflammation	GCST90200335	stearoyl sphingomyelin (d18:1/18:0)	12	0.0180643	0.0542998	0.739378	PPP	P12532	Chen et al.	stearoyl sphingomyelin (d18:1/18:0)	HMDB0001348	ENSG00000237289	CKMT1A	FALSE
65290	MR-IVW	CKMT1A_CKMT1B:P12532:OID20721:v1:Inflammation	CKMT1A_CKMT1B:P12532:OID20721:v1:Inflammation	GCST90200336	n-palmitoyl-sphingosine (d18:1/16:0)	12	-0.158326	0.0555947	0.00440137	PPP	P12532	Chen et al.	n-palmitoyl-sphingosine (d18:1/16:0)	HMDB0004949	ENSG00000237289	CKMT1A	FALSE
65291	MR-IVW	CKMT1A_CKMT1B:P12532:OID20721:v1:Inflammation	CKMT1A_CKMT1B:P12532:OID20721:v1:Inflammation	GCST90200337	taurochenodeoxycholate	12	0.0417579	0.0522447	0.424131	PPP	P12532	Chen et al.	taurochenodeoxycholate	HMDB0000951	ENSG00000237289	CKMT1A	FALSE
65292	MR-IVW	CKMT1A_CKMT1B:P12532:OID20721:v1:Inflammation	CKMT1A_CKMT1B:P12532:OID20721:v1:Inflammation	GCST90200341	n-stearoyl-sphingosine (d18:1/18:0)*	12	-0.0109501	0.0515874	0.831902	PPP	P12532	Chen et al.	n-stearoyl-sphingosine (d18:1/18:0)*	HMDB0004950	ENSG00000237289	CKMT1A	FALSE
65293	MR-IVW	CKMT1A_CKMT1B:P12532:OID20721:v1:Inflammation	CKMT1A_CKMT1B:P12532:OID20721:v1:Inflammation	GCST90200345	s-adenosylhomocysteine (sah)	12	-0.0105812	0.0603137	0.860737	PPP	P12532	Chen et al.	s-adenosylhomocysteine (sah)	HMDB00939	ENSG00000237289	CKMT1A	FALSE
65294	MR-IVW	CKMT1A_CKMT1B:P12532:OID20721:v1:Inflammation	CKMT1A_CKMT1B:P12532:OID20721:v1:Inflammation	GCST90200348	quinolinate	12	-0.0288594	0.0520349	0.579157	PPP	P12532	Chen et al.	quinolinate	HMDB0000232	ENSG00000237289	CKMT1A	FALSE
65295	MR-IVW	CKMT1A_CKMT1B:P12532:OID20721:v1:Inflammation	CKMT1A_CKMT1B:P12532:OID20721:v1:Inflammation	GCST90200349	eicosapentaenoate (epa; 20:5n3)	12	-0.0957346	0.0517338	0.064238	PPP	P12532	Chen et al.	eicosapentaenoate (epa; 20:5n3)	HMDB0001999	ENSG00000237289	CKMT1A	FALSE
65296	MR-IVW	CKMT1A_CKMT1B:P12532:OID20721:v1:Inflammation	CKMT1A_CKMT1B:P12532:OID20721:v1:Inflammation	GCST90200351	n-acetylputrescine	12	0.0373841	0.0535034	0.484725	PPP	P12532	Chen et al.	n-acetylputrescine	HMDB0002064	ENSG00000237289	CKMT1A	FALSE
65297	MR-IVW	CKMT1A_CKMT1B:P12532:OID20721:v1:Inflammation	CKMT1A_CKMT1B:P12532:OID20721:v1:Inflammation	GCST90200354	linoleate (18:2n6)	12	-0.0859277	0.0560816	0.125475	PPP	P12532	Chen et al.	linoleate (18:2n6)	HMDB0006270,HMDB0000673	ENSG00000237289	CKMT1A	FALSE
65298	MR-IVW	CKMT1A_CKMT1B:P12532:OID20721:v1:Inflammation	CKMT1A_CKMT1B:P12532:OID20721:v1:Inflammation	GCST90200355	adenosine 5'-diphosphate (adp)	12	0.0229601	0.0737658	0.755606	PPP	P12532	Chen et al.	adenosine 5'-diphosphate (adp)	HMDB0001341	ENSG00000237289	CKMT1A	TRUE
65299	MR-IVW	CKMT1A_CKMT1B:P12532:OID20721:v1:Inflammation	CKMT1A_CKMT1B:P12532:OID20721:v1:Inflammation	GCST90200356	adenosine 5'-monophosphate (amp)	12	0.0182494	0.0570186	0.748922	PPP	P12532	Chen et al.	adenosine 5'-monophosphate (amp)	HMDB0000045	ENSG00000237289	CKMT1A	FALSE
65300	MR-IVW	CKMT1A_CKMT1B:P12532:OID20721:v1:Inflammation	CKMT1A_CKMT1B:P12532:OID20721:v1:Inflammation	GCST90200358	arachidonate (20:4n6)	12	-0.0664666	0.0515333	0.197127	PPP	P12532	Chen et al.	arachidonate (20:4n6)	HMDB0001043	ENSG00000237289	CKMT1A	FALSE
65301	MR-IVW	CKMT1A_CKMT1B:P12532:OID20721:v1:Inflammation	CKMT1A_CKMT1B:P12532:OID20721:v1:Inflammation	GCST90200359	5-methylthioadenosine (mta)	12	0.033158	0.0542675	0.541193	PPP	P12532	Chen et al.	5-methylthioadenosine (mta)	HMDB0001173	ENSG00000237289	CKMT1A	FALSE
65302	MR-IVW	CKMT1A_CKMT1B:P12532:OID20721:v1:Inflammation	CKMT1A_CKMT1B:P12532:OID20721:v1:Inflammation	GCST90200361	beta-alanine	12	0.00323493	0.0520313	0.950425	PPP	P12532	Chen et al.	beta-alanine	HMDB0000056	ENSG00000237289	CKMT1A	FALSE
65303	MR-IVW	CKMT1A_CKMT1B:P12532:OID20721:v1:Inflammation	CKMT1A_CKMT1B:P12532:OID20721:v1:Inflammation	GCST90200362	succinate	12	-0.0801543	0.0577248	0.164967	PPP	P12532	Chen et al.	succinate	HMDB0000254	ENSG00000237289	CKMT1A	FALSE
65304	MR-IVW	CKMT1A_CKMT1B:P12532:OID20721:v1:Inflammation	CKMT1A_CKMT1B:P12532:OID20721:v1:Inflammation	GCST90200363	choline phosphate	12	0.0507182	0.0556401	0.362011	PPP	P12532	Chen et al.	choline phosphate	HMDB0001565	ENSG00000237289	CKMT1A	FALSE
65305	MR-IVW	CKMT1A_CKMT1B:P12532:OID20721:v1:Inflammation	CKMT1A_CKMT1B:P12532:OID20721:v1:Inflammation	GCST90200364	cysteinylglycine	12	-0.0601275	0.0526866	0.253774	PPP	P12532	Chen et al.	cysteinylglycine	HMDB0000078	ENSG00000237289	CKMT1A	FALSE
65306	MR-IVW	CKMT1A_CKMT1B:P12532:OID20721:v1:Inflammation	CKMT1A_CKMT1B:P12532:OID20721:v1:Inflammation	GCST90200365	phenylpyruvate	12	0.023282	0.0516306	0.652038	PPP	P12532	Chen et al.	phenylpyruvate	HMDB0000205	ENSG00000237289	CKMT1A	FALSE
65307	MR-IVW	CKMT1A_CKMT1B:P12532:OID20721:v1:Inflammation	CKMT1A_CKMT1B:P12532:OID20721:v1:Inflammation	GCST90200368	cholesterol	12	-0.0507177	0.0562045	0.366856	PPP	P12532	Chen et al.	cholesterol	HMDB0000067	ENSG00000237289	CKMT1A	FALSE
65308	MR-IVW	CKMT1A_CKMT1B:P12532:OID20721:v1:Inflammation	CKMT1A_CKMT1B:P12532:OID20721:v1:Inflammation	GCST90200369	2-hydroxyphenylacetate	12	0.103392	0.0539211	0.0551793	PPP	P12532	Chen et al.	2-hydroxyphenylacetate	HMDB0000669	ENSG00000237289	CKMT1A	FALSE
65309	MR-IVW	CKMT1A_CKMT1B:P12532:OID20721:v1:Inflammation	CKMT1A_CKMT1B:P12532:OID20721:v1:Inflammation	GCST90200370	aspartate	12	0.142164	0.0524881	0.00675902	PPP	P12532	Chen et al.	aspartate	HMDB0000191	ENSG00000237289	CKMT1A	FALSE
65310	MR-IVW	CKMT1A_CKMT1B:P12532:OID20721:v1:Inflammation	CKMT1A_CKMT1B:P12532:OID20721:v1:Inflammation	GCST90200372	arginine	12	-0.0543522	0.0594283	0.36041	PPP	P12532	Chen et al.	arginine	HMDB0000517	ENSG00000237289	CKMT1A	FALSE
65311	MR-IVW	CKMT1A_CKMT1B:P12532:OID20721:v1:Inflammation	CKMT1A_CKMT1B:P12532:OID20721:v1:Inflammation	GCST90200374	sphinganine	12	-0.037294	0.0601374	0.535162	PPP	P12532	Chen et al.	sphinganine	HMDB0000269	ENSG00000237289	CKMT1A	FALSE
65312	MR-IVW	CKMT1A_CKMT1B:P12532:OID20721:v1:Inflammation	CKMT1A_CKMT1B:P12532:OID20721:v1:Inflammation	GCST90200376	flavin adenine dinucleotide (fad)	12	0.00898199	0.0612012	0.88332	PPP	P12532	Chen et al.	flavin adenine dinucleotide (fad)	HMDB0001248	ENSG00000237289	CKMT1A	FALSE
65313	MR-IVW	CKMT1A_CKMT1B:P12532:OID20721:v1:Inflammation	CKMT1A_CKMT1B:P12532:OID20721:v1:Inflammation	GCST90200377	histidine	12	-0.058915	0.0535393	0.271155	PPP	P12532	Chen et al.	histidine	HMDB0000177	ENSG00000237289	CKMT1A	FALSE
65314	MR-IVW	CKMT1A_CKMT1B:P12532:OID20721:v1:Inflammation	CKMT1A_CKMT1B:P12532:OID20721:v1:Inflammation	GCST90200378	cortisol	12	-0.0320407	0.0544616	0.55632	PPP	P12532	Chen et al.	cortisol	HMDB0000063	ENSG00000237289	CKMT1A	FALSE
65315	MR-IVW	CKMT1A_CKMT1B:P12532:OID20721:v1:Inflammation	CKMT1A_CKMT1B:P12532:OID20721:v1:Inflammation	GCST90200379	hypotaurine	12	-0.0359193	0.0517194	0.487366	PPP	P12532	Chen et al.	hypotaurine	HMDB0000965	ENSG00000237289	CKMT1A	FALSE
65316	MR-IVW	CKMT1A_CKMT1B:P12532:OID20721:v1:Inflammation	CKMT1A_CKMT1B:P12532:OID20721:v1:Inflammation	GCST90200382	cystine	12	0.070089	0.0518284	0.176271	PPP	P12532	Chen et al.	cystine	HMDB0000192	ENSG00000237289	CKMT1A	FALSE
65317	MR-IVW	CKMT1A_CKMT1B:P12532:OID20721:v1:Inflammation	CKMT1A_CKMT1B:P12532:OID20721:v1:Inflammation	GCST90200383	cystathionine	12	-0.0605091	0.052354	0.247776	PPP	P12532	Chen et al.	cystathionine	HMDB0000099	ENSG00000237289	CKMT1A	FALSE
65318	MR-IVW	CKMT1A_CKMT1B:P12532:OID20721:v1:Inflammation	CKMT1A_CKMT1B:P12532:OID20721:v1:Inflammation	GCST90200384	guanidinoacetate	12	-0.0584689	0.0527439	0.267628	PPP	P12532	Chen et al.	guanidinoacetate	HMDB0000128	ENSG00000237289	CKMT1A	FALSE
65319	MR-IVW	CKMT1A_CKMT1B:P12532:OID20721:v1:Inflammation	CKMT1A_CKMT1B:P12532:OID20721:v1:Inflammation	GCST90200385	sphingosine	12	0.0432411	0.0559647	0.43973	PPP	P12532	Chen et al.	sphingosine	HMDB0000252	ENSG00000237289	CKMT1A	FALSE
65320	MR-IVW	CKMT1A_CKMT1B:P12532:OID20721:v1:Inflammation	CKMT1A_CKMT1B:P12532:OID20721:v1:Inflammation	GCST90200390	stearate (18:0)	12	-0.100312	0.0554446	0.0704149	PPP	P12532	Chen et al.	stearate (18:0)	HMDB0000827	ENSG00000237289	CKMT1A	FALSE
65321	MR-IVW	CKMT1A_CKMT1B:P12532:OID20721:v1:Inflammation	CKMT1A_CKMT1B:P12532:OID20721:v1:Inflammation	GCST90200391	methionine	12	-0.0858256	0.0605861	0.156603	PPP	P12532	Chen et al.	methionine	HMDB0000696	ENSG00000237289	CKMT1A	FALSE
65322	MR-IVW	CKMT1A_CKMT1B:P12532:OID20721:v1:Inflammation	CKMT1A_CKMT1B:P12532:OID20721:v1:Inflammation	GCST90200392	orotate	12	0.0654579	0.0536967	0.222833	PPP	P12532	Chen et al.	orotate	HMDB0000226	ENSG00000237289	CKMT1A	FALSE
65323	MR-IVW	CKMT1A_CKMT1B:P12532:OID20721:v1:Inflammation	CKMT1A_CKMT1B:P12532:OID20721:v1:Inflammation	GCST90200393	phosphate	12	0.00130485	0.0544375	0.980877	PPP	P12532	Chen et al.	phosphate	HMDB0001429	ENSG00000237289	CKMT1A	FALSE
65324	MR-IVW	CKMT1A_CKMT1B:P12532:OID20721:v1:Inflammation	CKMT1A_CKMT1B:P12532:OID20721:v1:Inflammation	GCST90200394	inosine	12	0.00825802	0.0668972	0.901756	PPP	P12532	Chen et al.	inosine	HMDB0000195	ENSG00000237289	CKMT1A	FALSE
65325	MR-IVW	CKMT1A_CKMT1B:P12532:OID20721:v1:Inflammation	CKMT1A_CKMT1B:P12532:OID20721:v1:Inflammation	GCST90200395	inosine 5'-monophosphate (imp)	12	0.0348613	0.0864051	0.686608	PPP	P12532	Chen et al.	inosine 5'-monophosphate (imp)	HMDB0000175	ENSG00000237289	CKMT1A	FALSE
65326	MR-IVW	CKMT1A_CKMT1B:P12532:OID20721:v1:Inflammation	CKMT1A_CKMT1B:P12532:OID20721:v1:Inflammation	GCST90200396	phenylalanine	12	0.0722325	0.051671	0.162134	PPP	P12532	Chen et al.	phenylalanine	HMDB0000159	ENSG00000237289	CKMT1A	FALSE
65327	MR-IVW	CKMT1A_CKMT1B:P12532:OID20721:v1:Inflammation	CKMT1A_CKMT1B:P12532:OID20721:v1:Inflammation	GCST90200397	palmitate (16:0)	12	-0.0858863	0.0544867	0.114961	PPP	P12532	Chen et al.	palmitate (16:0)	HMDB0000220	ENSG00000237289	CKMT1A	FALSE
65328	MR-IVW	CKMT1A_CKMT1B:P12532:OID20721:v1:Inflammation	CKMT1A_CKMT1B:P12532:OID20721:v1:Inflammation	GCST90200400	nicotinamide	12	-0.0129971	0.0645068	0.840319	PPP	P12532	Chen et al.	nicotinamide	HMDB0001406	ENSG00000237289	CKMT1A	FALSE
65329	MR-IVW	CKMT1A_CKMT1B:P12532:OID20721:v1:Inflammation	CKMT1A_CKMT1B:P12532:OID20721:v1:Inflammation	GCST90200401	myo-inositol	12	0.0138648	0.0562112	0.805175	PPP	P12532	Chen et al.	myo-inositol	HMDB0000211	ENSG00000237289	CKMT1A	FALSE
65330	MR-IVW	CKMT1A_CKMT1B:P12532:OID20721:v1:Inflammation	CKMT1A_CKMT1B:P12532:OID20721:v1:Inflammation	GCST90200403	citrulline	12	-0.116506	0.0518924	0.0247584	PPP	P12532	Chen et al.	citrulline	HMDB0000904	ENSG00000237289	CKMT1A	FALSE
65331	MR-IVW	CKMT1A_CKMT1B:P12532:OID20721:v1:Inflammation	CKMT1A_CKMT1B:P12532:OID20721:v1:Inflammation	GCST90200404	ornithine	12	-0.019363	0.0533402	0.716597	PPP	P12532	Chen et al.	ornithine	HMDB0000214	ENSG00000237289	CKMT1A	FALSE
65332	MR-IVW	CKMT1A_CKMT1B:P12532:OID20721:v1:Inflammation	CKMT1A_CKMT1B:P12532:OID20721:v1:Inflammation	GCST90200405	retinol (vitamin a)	12	0.0427753	0.0555398	0.441196	PPP	P12532	Chen et al.	retinol (vitamin a)	HMDB0000305	ENSG00000237289	CKMT1A	FALSE
65333	MR-IVW	CKMT1A_CKMT1B:P12532:OID20721:v1:Inflammation	CKMT1A_CKMT1B:P12532:OID20721:v1:Inflammation	GCST90200406	1-methylnicotinamide	12	-0.00791114	0.051777	0.878562	PPP	P12532	Chen et al.	1-methylnicotinamide	HMDB0000699	ENSG00000237289	CKMT1A	FALSE
65334	MR-IVW	CKMT1A_CKMT1B:P12532:OID20721:v1:Inflammation	CKMT1A_CKMT1B:P12532:OID20721:v1:Inflammation	GCST90200407	uridine	12	-0.0684846	0.0554741	0.217004	PPP	P12532	Chen et al.	uridine	HMDB0000296	ENSG00000237289	CKMT1A	FALSE
65335	MR-IVW	CKMT1A_CKMT1B:P12532:OID20721:v1:Inflammation	CKMT1A_CKMT1B:P12532:OID20721:v1:Inflammation	GCST90200410	phytanate	12	-0.0635043	0.0534094	0.234436	PPP	P12532	Chen et al.	phytanate	HMDB0000801	ENSG00000237289	CKMT1A	FALSE
65336	MR-IVW	CKMT1A_CKMT1B:P12532:OID20721:v1:Inflammation	CKMT1A_CKMT1B:P12532:OID20721:v1:Inflammation	GCST90200412	glutamate	12	0.0594961	0.0522844	0.255149	PPP	P12532	Chen et al.	glutamate	HMDB0000148	ENSG00000237289	CKMT1A	FALSE
65337	MR-IVW	CKMT1A_CKMT1B:P12532:OID20721:v1:Inflammation	CKMT1A_CKMT1B:P12532:OID20721:v1:Inflammation	GCST90200413	2'-deoxyuridine	12	-0.047403	0.0526825	0.368234	PPP	P12532	Chen et al.	2'-deoxyuridine	HMDB0000012	ENSG00000237289	CKMT1A	FALSE
65338	MR-IVW	CKMT1A_CKMT1B:P12532:OID20721:v1:Inflammation	CKMT1A_CKMT1B:P12532:OID20721:v1:Inflammation	GCST90200415	serine	12	0.0122181	0.0535798	0.819618	PPP	P12532	Chen et al.	serine	HMDB0000187	ENSG00000237289	CKMT1A	FALSE
65339	MR-IVW	CKMT1A_CKMT1B:P12532:OID20721:v1:Inflammation	CKMT1A_CKMT1B:P12532:OID20721:v1:Inflammation	GCST90200417	urea	12	0.0308678	0.0537334	0.565655	PPP	P12532	Chen et al.	urea	HMDB0000294	ENSG00000237289	CKMT1A	FALSE
65340	MR-IVW	CKMT1A_CKMT1B:P12532:OID20721:v1:Inflammation	CKMT1A_CKMT1B:P12532:OID20721:v1:Inflammation	GCST90200418	pyridoxal	12	0.0291998	0.0608184	0.631146	PPP	P12532	Chen et al.	pyridoxal	HMDB0001545	ENSG00000237289	CKMT1A	FALSE
65341	MR-IVW	CKMT1A_CKMT1B:P12532:OID20721:v1:Inflammation	CKMT1A_CKMT1B:P12532:OID20721:v1:Inflammation	GCST90200419	glutamine	12	-0.0666018	0.0533269	0.211689	PPP	P12532	Chen et al.	glutamine	HMDB0000641	ENSG00000237289	CKMT1A	FALSE
65342	MR-IVW	CKMT1A_CKMT1B:P12532:OID20721:v1:Inflammation	CKMT1A_CKMT1B:P12532:OID20721:v1:Inflammation	GCST90200422	serotonin	12	0.0209824	0.0618573	0.734455	PPP	P12532	Chen et al.	serotonin	HMDB0000259	ENSG00000237289	CKMT1A	FALSE
65343	MR-IVW	CKMT1A_CKMT1B:P12532:OID20721:v1:Inflammation	CKMT1A_CKMT1B:P12532:OID20721:v1:Inflammation	GCST90200423	spermidine	12	0.0346224	0.0550247	0.529208	PPP	P12532	Chen et al.	spermidine	HMDB0001257	ENSG00000237289	CKMT1A	FALSE
65344	MR-IVW	CKMT1A_CKMT1B:P12532:OID20721:v1:Inflammation	CKMT1A_CKMT1B:P12532:OID20721:v1:Inflammation	GCST90200427	tyrosine	12	0.0636263	0.0556435	0.252846	PPP	P12532	Chen et al.	tyrosine	HMDB0000158	ENSG00000237289	CKMT1A	FALSE
65345	MR-IVW	CKMT1A_CKMT1B:P12532:OID20721:v1:Inflammation	CKMT1A_CKMT1B:P12532:OID20721:v1:Inflammation	GCST90200429	cytidine	12	0.0494952	0.0609967	0.417113	PPP	P12532	Chen et al.	cytidine	HMDB0000089	ENSG00000237289	CKMT1A	FALSE
65346	MR-IVW	CKMT1A_CKMT1B:P12532:OID20721:v1:Inflammation	CKMT1A_CKMT1B:P12532:OID20721:v1:Inflammation	GCST90200430	pyruvate	12	0.0638066	0.0528748	0.227529	PPP	P12532	Chen et al.	pyruvate	HMDB0000243	ENSG00000237289	CKMT1A	FALSE
65347	MR-IVW	CKMT1A_CKMT1B:P12532:OID20721:v1:Inflammation	CKMT1A_CKMT1B:P12532:OID20721:v1:Inflammation	GCST90200431	alanine	12	0.0801147	0.0558277	0.151277	PPP	P12532	Chen et al.	alanine	HMDB0000161	ENSG00000237289	CKMT1A	FALSE
65348	MR-IVW	CKMT1A_CKMT1B:P12532:OID20721:v1:Inflammation	CKMT1A_CKMT1B:P12532:OID20721:v1:Inflammation	GCST90200432	threonine	12	-0.0249926	0.0549935	0.649495	PPP	P12532	Chen et al.	threonine	HMDB0000167	ENSG00000237289	CKMT1A	FALSE
65349	MR-IVW	CKMT1A_CKMT1B:P12532:OID20721:v1:Inflammation	CKMT1A_CKMT1B:P12532:OID20721:v1:Inflammation	GCST90200437	fructose	12	0.0600602	0.0557958	0.281735	PPP	P12532	Chen et al.	fructose	HMDB0000660	ENSG00000237289	CKMT1A	FALSE
65350	MR-IVW	CKMT1A_CKMT1B:P12532:OID20721:v1:Inflammation	CKMT1A_CKMT1B:P12532:OID20721:v1:Inflammation	GCST90200438	alpha-ketobutyrate	12	-0.00223792	0.0524989	0.965998	PPP	P12532	Chen et al.	alpha-ketobutyrate	HMDB0000005	ENSG00000237289	CKMT1A	FALSE
65351	MR-IVW	CKMT1A_CKMT1B:P12532:OID20721:v1:Inflammation	CKMT1A_CKMT1B:P12532:OID20721:v1:Inflammation	GCST90200439	cysteine	12	0.0433978	0.0541603	0.422967	PPP	P12532	Chen et al.	cysteine	HMDB0000574	ENSG00000237289	CKMT1A	FALSE
65352	MR-IVW	CKMT1A_CKMT1B:P12532:OID20721:v1:Inflammation	CKMT1A_CKMT1B:P12532:OID20721:v1:Inflammation	GCST90200440	glucose	12	0.0565413	0.057074	0.321849	PPP	P12532	Chen et al.	glucose	HMDB0000122	ENSG00000237289	CKMT1A	FALSE
65353	MR-IVW	CKMT1A_CKMT1B:P12532:OID20721:v1:Inflammation	CKMT1A_CKMT1B:P12532:OID20721:v1:Inflammation	GCST90200441	tryptophan	12	0.0412429	0.0587096	0.482374	PPP	P12532	Chen et al.	tryptophan	HMDB0000929	ENSG00000237289	CKMT1A	FALSE
65354	MR-IVW	CKMT1A_CKMT1B:P12532:OID20721:v1:Inflammation	CKMT1A_CKMT1B:P12532:OID20721:v1:Inflammation	GCST90200442	valine	12	0.122338	0.0561592	0.0293749	PPP	P12532	Chen et al.	valine	HMDB0000883	ENSG00000237289	CKMT1A	FALSE
65355	MR-IVW	CKMT1A_CKMT1B:P12532:OID20721:v1:Inflammation	CKMT1A_CKMT1B:P12532:OID20721:v1:Inflammation	GCST90200444	dihydroorotate	12	-0.0117121	0.0564332	0.835589	PPP	P12532	Chen et al.	dihydroorotate	HMDB03349	ENSG00000237289	CKMT1A	FALSE
65356	MR-IVW	CKMT1A_CKMT1B:P12532:OID20721:v1:Inflammation	CKMT1A_CKMT1B:P12532:OID20721:v1:Inflammation	GCST90200447	maltose	12	0.0816302	0.0588056	0.165095	PPP	P12532	Chen et al.	maltose	HMDB0000163	ENSG00000237289	CKMT1A	FALSE
65357	MR-IVW	CKMT1A_CKMT1B:P12532:OID20721:v1:Inflammation	CKMT1A_CKMT1B:P12532:OID20721:v1:Inflammation	GCST90200452	asparagine	12	-0.0129824	0.0552366	0.814184	PPP	P12532	Chen et al.	asparagine	HMDB0000168	ENSG00000237289	CKMT1A	FALSE
65358	MR-IVW	CKMT1A_CKMT1B:P12532:OID20721:v1:Inflammation	CKMT1A_CKMT1B:P12532:OID20721:v1:Inflammation	GCST90200455	alpha-ketoglutarate	12	-0.00730999	0.0533133	0.890941	PPP	P12532	Chen et al.	alpha-ketoglutarate	HMDB0000208	ENSG00000237289	CKMT1A	FALSE
65359	MR-IVW	CKMT1A_CKMT1B:P12532:OID20721:v1:Inflammation	CKMT1A_CKMT1B:P12532:OID20721:v1:Inflammation	GCST90200680	5-acetylamino-6-formylamino-3-methyluracil	12	-0.0129913	0.054924	0.813019	PPP	P12532	Chen et al.	5-acetylamino-6-formylamino-3-methyluracil	HMDB0011105	ENSG00000237289	CKMT1A	FALSE
65360	MR-IVW	CKMT1A_CKMT1B:P12532:OID20721:v1:Inflammation	CKMT1A_CKMT1B:P12532:OID20721:v1:Inflammation	GCST90200684	n-acetyl-aspartyl-glutamate (naag)	12	0.0372316	0.0564359	0.509436	PPP	P12532	Chen et al.	n-acetyl-aspartyl-glutamate (naag)	HMDB0001067	ENSG00000237289	CKMT1A	FALSE
65361	MR-IVW	CKMT1A_CKMT1B:P12532:OID20721:v1:Inflammation	CKMT1A_CKMT1B:P12532:OID20721:v1:Inflammation	GCST90200687	bilirubin (e,z or z,e)*	12	0.0497371	0.0606285	0.412012	PPP	P12532	Chen et al.	bilirubin (e,z or z,e)*	HMDB0000488	ENSG00000237289	CKMT1A	FALSE
65362	MR-IVW	CKMT1A_CKMT1B:P12532:OID20721:v1:Inflammation	CKMT1A_CKMT1B:P12532:OID20721:v1:Inflammation	GCST90200691	n-delta-acetylornithine	12	-0.0540626	0.056676	0.34014	PPP	P12532	Chen et al.	n-delta-acetylornithine	HMDB0003357	ENSG00000237289	CKMT1A	FALSE
65363	MR-IVW	CKMT1A_CKMT1B:P12532:OID20721:v1:Inflammation	CKMT1A_CKMT1B:P12532:OID20721:v1:Inflammation	GCST90200704	bilirubin (z,z)	12	0.0360937	0.0523648	0.49065	PPP	P12532	Chen et al.	bilirubin (z,z)	HMDB0000054	ENSG00000237289	CKMT1A	FALSE
65364	MR-IVW	CKMT1A_CKMT1B:P12532:OID20721:v1:Inflammation	CKMT1A_CKMT1B:P12532:OID20721:v1:Inflammation	GCST90200706	biliverdin	12	0.0107191	0.0538614	0.842253	PPP	P12532	Chen et al.	biliverdin	HMDB0001008	ENSG00000237289	CKMT1A	FALSE
65365	MR-IVW	CKMT1A_CKMT1B:P12532:OID20721:v1:Inflammation	CKMT1A_CKMT1B:P12532:OID20721:v1:Inflammation	GCST90200707	glycine	12	-0.105175	0.051564	0.0413812	PPP	P12532	Chen et al.	glycine	HMDB0000123	ENSG00000237289	CKMT1A	FALSE
65366	MR-IVW	CKMT1A_CKMT1B:P12532:OID20721:v1:Inflammation	CKMT1A_CKMT1B:P12532:OID20721:v1:Inflammation	M00053	glutamine	10	-0.0799899	0.0779913	0.305068	PPP	P12532	Shin et al.	glutamine	HMDB0000641	ENSG00000237289	CKMT1A	FALSE
65367	MR-IVW	CKMT1A_CKMT1B:P12532:OID20721:v1:Inflammation	CKMT1A_CKMT1B:P12532:OID20721:v1:Inflammation	M00054	tryptophan	10	-0.072486	0.0637835	0.255773	PPP	P12532	Shin et al.	tryptophan	HMDB0000929	ENSG00000237289	CKMT1A	FALSE
65368	MR-IVW	CKMT1A_CKMT1B:P12532:OID20721:v1:Inflammation	CKMT1A_CKMT1B:P12532:OID20721:v1:Inflammation	M00059	histidine	10	-0.0724343	0.063782	0.256101	PPP	P12532	Shin et al.	histidine	HMDB0000177	ENSG00000237289	CKMT1A	FALSE
65369	MR-IVW	CKMT1A_CKMT1B:P12532:OID20721:v1:Inflammation	CKMT1A_CKMT1B:P12532:OID20721:v1:Inflammation	M00063	cholesterol	10	-0.0919617	0.0637348	0.149054	PPP	P12532	Shin et al.	cholesterol	HMDB0000067	ENSG00000237289	CKMT1A	FALSE
65370	MR-IVW	CKMT1A_CKMT1B:P12532:OID20721:v1:Inflammation	CKMT1A_CKMT1B:P12532:OID20721:v1:Inflammation	M00064	phenylalanine	10	-0.064217	0.0747091	0.390031	PPP	P12532	Shin et al.	phenylalanine	HMDB0000159	ENSG00000237289	CKMT1A	FALSE
65371	MR-IVW	CKMT1A_CKMT1B:P12532:OID20721:v1:Inflammation	CKMT1A_CKMT1B:P12532:OID20721:v1:Inflammation	M00555	adenosine	10	-0.104557	0.0707974	0.139717	PPP	P12532	Shin et al.	adenosine	HMDB0000050	ENSG00000237289	CKMT1A	FALSE
65372	MR-IVW	CKMT1A_CKMT1B:P12532:OID20721:v1:Inflammation	CKMT1A_CKMT1B:P12532:OID20721:v1:Inflammation	M00577	fructose	10	0.0480904	0.0648511	0.458359	PPP	P12532	Shin et al.	fructose	HMDB0000660	ENSG00000237289	CKMT1A	FALSE
65373	MR-IVW	CKMT1A_CKMT1B:P12532:OID20721:v1:Inflammation	CKMT1A_CKMT1B:P12532:OID20721:v1:Inflammation	M00599	pyruvate	10	-0.0503639	0.0711799	0.479219	PPP	P12532	Shin et al.	pyruvate	HMDB0000243	ENSG00000237289	CKMT1A	FALSE
65374	MR-IVW	CKMT1A_CKMT1B:P12532:OID20721:v1:Inflammation	CKMT1A_CKMT1B:P12532:OID20721:v1:Inflammation	M00606	uridine	10	-0.0628343	0.0637869	0.324592	PPP	P12532	Shin et al.	uridine	HMDB0000296	ENSG00000237289	CKMT1A	FALSE
65375	MR-IVW	CKMT1A_CKMT1B:P12532:OID20721:v1:Inflammation	CKMT1A_CKMT1B:P12532:OID20721:v1:Inflammation	M01105	linoleate (18:2n6)	10	-0.024553	0.0694992	0.723876	PPP	P12532	Shin et al.	linoleate (18:2n6)	HMDB0006270,HMDB0000673	ENSG00000237289	CKMT1A	FALSE
65376	MR-IVW	CKMT1A_CKMT1B:P12532:OID20721:v1:Inflammation	CKMT1A_CKMT1B:P12532:OID20721:v1:Inflammation	M01110	arachidonate (20:4n6)	10	0.041885	0.0680769	0.538383	PPP	P12532	Shin et al.	arachidonate (20:4n6)	HMDB0001043	ENSG00000237289	CKMT1A	FALSE
65377	MR-IVW	CKMT1A_CKMT1B:P12532:OID20721:v1:Inflammation	CKMT1A_CKMT1B:P12532:OID20721:v1:Inflammation	M01123	inosine	10	-0.027264	0.106467	0.797889	PPP	P12532	Shin et al.	inosine	HMDB0000195	ENSG00000237289	CKMT1A	FALSE
65378	MR-IVW	CKMT1A_CKMT1B:P12532:OID20721:v1:Inflammation	CKMT1A_CKMT1B:P12532:OID20721:v1:Inflammation	M01284	threonine	10	0.000939249	0.0784471	0.990447	PPP	P12532	Shin et al.	threonine	HMDB0000167	ENSG00000237289	CKMT1A	FALSE
65379	MR-IVW	CKMT1A_CKMT1B:P12532:OID20721:v1:Inflammation	CKMT1A_CKMT1B:P12532:OID20721:v1:Inflammation	M01299	tyrosine	10	0.0433477	0.06377	0.496662	PPP	P12532	Shin et al.	tyrosine	HMDB0000158	ENSG00000237289	CKMT1A	FALSE
65380	MR-IVW	CKMT1A_CKMT1B:P12532:OID20721:v1:Inflammation	CKMT1A_CKMT1B:P12532:OID20721:v1:Inflammation	M01302	methionine	10	-0.0147089	0.0751517	0.844827	PPP	P12532	Shin et al.	methionine	HMDB0000696	ENSG00000237289	CKMT1A	FALSE
65381	MR-IVW	CKMT1A_CKMT1B:P12532:OID20721:v1:Inflammation	CKMT1A_CKMT1B:P12532:OID20721:v1:Inflammation	M01336	palmitate (16:0)	10	-0.0327403	0.0785376	0.676771	PPP	P12532	Shin et al.	palmitate (16:0)	HMDB0000220	ENSG00000237289	CKMT1A	FALSE
65382	MR-IVW	CKMT1A_CKMT1B:P12532:OID20721:v1:Inflammation	CKMT1A_CKMT1B:P12532:OID20721:v1:Inflammation	M01358	stearate (18:0)	10	-0.00716689	0.080727	0.929257	PPP	P12532	Shin et al.	stearate (18:0)	HMDB0000827	ENSG00000237289	CKMT1A	FALSE
65383	MR-IVW	CKMT1A_CKMT1B:P12532:OID20721:v1:Inflammation	CKMT1A_CKMT1B:P12532:OID20721:v1:Inflammation	M01493	ornithine	10	-0.0239924	0.0686227	0.726618	PPP	P12532	Shin et al.	ornithine	HMDB0000214	ENSG00000237289	CKMT1A	FALSE
65384	MR-IVW	CKMT1A_CKMT1B:P12532:OID20721:v1:Inflammation	CKMT1A_CKMT1B:P12532:OID20721:v1:Inflammation	M01508	pantothenate	10	-0.0355018	0.0646447	0.582879	PPP	P12532	Shin et al.	pantothenate	HMDB0000210	ENSG00000237289	CKMT1A	FALSE
65385	MR-IVW	CKMT1A_CKMT1B:P12532:OID20721:v1:Inflammation	CKMT1A_CKMT1B:P12532:OID20721:v1:Inflammation	M01564	citrate	10	0.021762	0.0722191	0.76316	PPP	P12532	Shin et al.	citrate	HMDB0000094	ENSG00000237289	CKMT1A	FALSE
65386	MR-IVW	CKMT1A_CKMT1B:P12532:OID20721:v1:Inflammation	CKMT1A_CKMT1B:P12532:OID20721:v1:Inflammation	M01638	arginine	10	0.0701543	0.0662639	0.289731	PPP	P12532	Shin et al.	arginine	HMDB0000517	ENSG00000237289	CKMT1A	FALSE
65387	MR-IVW	CKMT1A_CKMT1B:P12532:OID20721:v1:Inflammation	CKMT1A_CKMT1B:P12532:OID20721:v1:Inflammation	M01640	ascorbate (vitamin c)	10	0.121021	0.152191	0.426504	PPP	P12532	Shin et al.	ascorbate (vitamin c)	HMDB0000044	ENSG00000237289	CKMT1A	FALSE
65388	MR-IVW	CKMT1A_CKMT1B:P12532:OID20721:v1:Inflammation	CKMT1A_CKMT1B:P12532:OID20721:v1:Inflammation	M01649	valine	10	-0.0485807	0.0735756	0.509072	PPP	P12532	Shin et al.	valine	HMDB0000883	ENSG00000237289	CKMT1A	FALSE
65389	MR-IVW	CKMT1A_CKMT1B:P12532:OID20721:v1:Inflammation	CKMT1A_CKMT1B:P12532:OID20721:v1:Inflammation	M01670	urea	10	0.0676609	0.0649362	0.297431	PPP	P12532	Shin et al.	urea	HMDB0000294	ENSG00000237289	CKMT1A	FALSE
65390	MR-IVW	CKMT1A_CKMT1B:P12532:OID20721:v1:Inflammation	CKMT1A_CKMT1B:P12532:OID20721:v1:Inflammation	M01712	cortisol	10	0.00144112	0.0647493	0.982243	PPP	P12532	Shin et al.	cortisol	HMDB0000063	ENSG00000237289	CKMT1A	FALSE
65391	MR-IVW	CKMT1A_CKMT1B:P12532:OID20721:v1:Inflammation	CKMT1A_CKMT1B:P12532:OID20721:v1:Inflammation	M01827	riboflavin (vitamin b2)	10	0.027706	0.13855	0.841503	PPP	P12532	Shin et al.	riboflavin (vitamin b2)	HMDB0000244	ENSG00000237289	CKMT1A	FALSE
65392	MR-IVW	CKMT1A_CKMT1B:P12532:OID20721:v1:Inflammation	CKMT1A_CKMT1B:P12532:OID20721:v1:Inflammation	M02132	citrulline	10	-0.249796	0.0644051	0.000105095	PPP	P12532	Shin et al.	citrulline	HMDB0000904	ENSG00000237289	CKMT1A	FALSE
65393	MR-IVW	CKMT1A_CKMT1B:P12532:OID20721:v1:Inflammation	CKMT1A_CKMT1B:P12532:OID20721:v1:Inflammation	M02137	biliverdin	10	-0.0987835	0.0746082	0.185493	PPP	P12532	Shin et al.	biliverdin	HMDB0001008	ENSG00000237289	CKMT1A	FALSE
65394	MR-IVW	CKMT1A_CKMT1B:P12532:OID20721:v1:Inflammation	CKMT1A_CKMT1B:P12532:OID20721:v1:Inflammation	M02342	serotonin (5ht)	10	-0.0465634	0.0718814	0.517126	PPP	P12532	Shin et al.	serotonin (5ht)	HMDB0000259	ENSG00000237289	CKMT1A	FALSE
65395	MR-IVW	CKMT1A_CKMT1B:P12532:OID20721:v1:Inflammation	CKMT1A_CKMT1B:P12532:OID20721:v1:Inflammation	M03147	xanthine	10	-0.118579	0.0695066	0.088006	PPP	P12532	Shin et al.	xanthine	HMDB0000292	ENSG00000237289	CKMT1A	FALSE
65396	MR-IVW	CKMT1A_CKMT1B:P12532:OID20721:v1:Inflammation	CKMT1A_CKMT1B:P12532:OID20721:v1:Inflammation	M11438	phosphate	10	-0.00528297	0.0638427	0.934051	PPP	P12532	Shin et al.	phosphate	HMDB0001429	ENSG00000237289	CKMT1A	FALSE
65397	MR-IVW	CKMT1A_CKMT1B:P12532:OID20721:v1:Inflammation	CKMT1A_CKMT1B:P12532:OID20721:v1:Inflammation	M15122	glycerol	10	-0.0034482	0.0637947	0.956894	PPP	P12532	Shin et al.	glycerol	HMDB0000131	ENSG00000237289	CKMT1A	FALSE
65398	MR-IVW	CKMT1A_CKMT1B:P12532:OID20721:v1:Inflammation	CKMT1A_CKMT1B:P12532:OID20721:v1:Inflammation	M15488	acetylphosphate	10	-0.104557	0.0707974	0.139717	PPP	P12532	Shin et al.	acetylphosphate	HMDB0001494	ENSG00000237289	CKMT1A	FALSE
65399	MR-IVW	CKMT1A_CKMT1B:P12532:OID20721:v1:Inflammation	CKMT1A_CKMT1B:P12532:OID20721:v1:Inflammation	M15506	choline	10	0.0756412	0.0725093	0.296859	PPP	P12532	Shin et al.	choline	HMDB0000097	ENSG00000237289	CKMT1A	FALSE
65400	MR-IVW	CKMT1A_CKMT1B:P12532:OID20721:v1:Inflammation	CKMT1A_CKMT1B:P12532:OID20721:v1:Inflammation	M15630	n-acetylornithine	10	0.0299607	0.0792289	0.705317	PPP	P12532	Shin et al.	n-acetylornithine	HMDB0003357	ENSG00000237289	CKMT1A	FALSE
65401	MR-IVW	CKMT1A_CKMT1B:P12532:OID20721:v1:Inflammation	CKMT1A_CKMT1B:P12532:OID20721:v1:Inflammation	M15677	3-methylhistidine	10	0.000343445	0.0933807	0.997065	PPP	P12532	Shin et al.	3-methylhistidine	HMDB0000479	ENSG00000237289	CKMT1A	FALSE
65402	MR-IVW	CKMT1A_CKMT1B:P12532:OID20721:v1:Inflammation	CKMT1A_CKMT1B:P12532:OID20721:v1:Inflammation	M15990	glycerophosphorylcholine (gpc)	10	-0.100105	0.0664197	0.131769	PPP	P12532	Shin et al.	glycerophosphorylcholine (gpc)	HMDB0000086	ENSG00000237289	CKMT1A	FALSE
65403	MR-IVW	CKMT1A_CKMT1B:P12532:OID20721:v1:Inflammation	CKMT1A_CKMT1B:P12532:OID20721:v1:Inflammation	M15996	aspartate	10	0.109764	0.0721996	0.12844	PPP	P12532	Shin et al.	aspartate	HMDB0000191	ENSG00000237289	CKMT1A	FALSE
65404	MR-IVW	CKMT1A_CKMT1B:P12532:OID20721:v1:Inflammation	CKMT1A_CKMT1B:P12532:OID20721:v1:Inflammation	M18254	paraxanthine	10	-0.158792	0.0650484	0.0146413	PPP	P12532	Shin et al.	paraxanthine	HMDB0001860	ENSG00000237289	CKMT1A	FALSE
65405	MR-IVW	CKMT1A_CKMT1B:P12532:OID20721:v1:Inflammation	CKMT1A_CKMT1B:P12532:OID20721:v1:Inflammation	M18467	eicosapentaenoate (epa; 20:5n3)	10	0.0413912	0.0725632	0.568395	PPP	P12532	Shin et al.	eicosapentaenoate (epa; 20:5n3)	HMDB0001999	ENSG00000237289	CKMT1A	FALSE
65406	MR-IVW	CKMT1A_CKMT1B:P12532:OID20721:v1:Inflammation	CKMT1A_CKMT1B:P12532:OID20721:v1:Inflammation	M18474	estrone 3-sulfate	10	0.0744546	0.180545	0.680054	PPP	P12532	Shin et al.	estrone 3-sulfate	HMDB0001425	ENSG00000237289	CKMT1A	FALSE
65407	MR-IVW	CKMT1A_CKMT1B:P12532:OID20721:v1:Inflammation	CKMT1A_CKMT1B:P12532:OID20721:v1:Inflammation	M18494	taurochenodeoxycholate	10	0.106312	0.0778903	0.172285	PPP	P12532	Shin et al.	taurochenodeoxycholate	HMDB0000951	ENSG00000237289	CKMT1A	FALSE
65408	MR-IVW	CKMT1A_CKMT1B:P12532:OID20721:v1:Inflammation	CKMT1A_CKMT1B:P12532:OID20721:v1:Inflammation	M19323	docosahexaenoate (dha; 22:6n3)	10	0.0445347	0.0691078	0.519301	PPP	P12532	Shin et al.	docosahexaenoate (dha; 22:6n3)	HMDB0002183	ENSG00000237289	CKMT1A	FALSE
65409	MR-IVW	CKMT1A_CKMT1B:P12532:OID20721:v1:Inflammation	CKMT1A_CKMT1B:P12532:OID20721:v1:Inflammation	M19934	myo-inositol	10	-0.0135366	0.0637886	0.831943	PPP	P12532	Shin et al.	myo-inositol	HMDB0000211	ENSG00000237289	CKMT1A	FALSE
65410	MR-IVW	CKMT1A_CKMT1B:P12532:OID20721:v1:Inflammation	CKMT1A_CKMT1B:P12532:OID20721:v1:Inflammation	M20489	glucose	10	0.0569436	0.0732125	0.436696	PPP	P12532	Shin et al.	glucose	HMDB0000122	ENSG00000237289	CKMT1A	FALSE
65411	MR-IVW	CKMT1A_CKMT1B:P12532:OID20721:v1:Inflammation	CKMT1A_CKMT1B:P12532:OID20721:v1:Inflammation	M21044	2-hydroxybutyrate (ahb)	10	-0.0818377	0.0669691	0.221699	PPP	P12532	Shin et al.	2-hydroxybutyrate (ahb)	HMDB0000008	ENSG00000237289	CKMT1A	FALSE
65412	MR-IVW	CKMT1A_CKMT1B:P12532:OID20721:v1:Inflammation	CKMT1A_CKMT1B:P12532:OID20721:v1:Inflammation	M22189	palmitoylcarnitine (c16)	10	-0.0285009	0.0642034	0.657104	PPP	P12532	Shin et al.	palmitoylcarnitine (c16)	HMDB0000222	ENSG00000237289	CKMT1A	FALSE
65413	MR-IVW	CKMT1A_CKMT1B:P12532:OID20721:v1:Inflammation	CKMT1A_CKMT1B:P12532:OID20721:v1:Inflammation	M22842	cholate	10	-0.0230368	0.0773137	0.76573	PPP	P12532	Shin et al.	cholate	HMDB0000619	ENSG00000237289	CKMT1A	FALSE
65414	MR-IVW	CKMT1A_CKMT1B:P12532:OID20721:v1:Inflammation	CKMT1A_CKMT1B:P12532:OID20721:v1:Inflammation	M27716	bilirubin (z,z)	10	-0.0897534	0.0684078	0.189508	PPP	P12532	Shin et al.	bilirubin (z,z)	HMDB0000054	ENSG00000237289	CKMT1A	FALSE
65415	MR-IVW	CKMT1A_CKMT1B:P12532:OID20721:v1:Inflammation	CKMT1A_CKMT1B:P12532:OID20721:v1:Inflammation	M27718	creatine	10	-0.0320675	0.0644958	0.619046	PPP	P12532	Shin et al.	creatine	HMDB0000064	ENSG00000237289	CKMT1A	TRUE
65416	MR-IVW	CKMT1A_CKMT1B:P12532:OID20721:v1:Inflammation	CKMT1A_CKMT1B:P12532:OID20721:v1:Inflammation	M31453	cysteine	10	0.0290432	0.0652605	0.656294	PPP	P12532	Shin et al.	cysteine	HMDB0000574	ENSG00000237289	CKMT1A	FALSE
65417	MR-IVW	CKMT1A_CKMT1B:P12532:OID20721:v1:Inflammation	CKMT1A_CKMT1B:P12532:OID20721:v1:Inflammation	M31454	cystine	10	-0.0612007	0.124755	0.623733	PPP	P12532	Shin et al.	cystine	HMDB0000192	ENSG00000237289	CKMT1A	FALSE
65418	MR-IVW	CKMT1A_CKMT1B:P12532:OID20721:v1:Inflammation	CKMT1A_CKMT1B:P12532:OID20721:v1:Inflammation	M32198	acetylcarnitine (c2)	10	-0.129069	0.0768927	0.0932392	PPP	P12532	Shin et al.	acetylcarnitine (c2)	HMDB0000201	ENSG00000237289	CKMT1A	FALSE
65419	MR-IVW	CKMT1A_CKMT1B:P12532:OID20721:v1:Inflammation	CKMT1A_CKMT1B:P12532:OID20721:v1:Inflammation	M32315	serine	10	0.026964	0.0741293	0.71605	PPP	P12532	Shin et al.	serine	HMDB0000187	ENSG00000237289	CKMT1A	FALSE
65420	MR-IVW	CKMT1A_CKMT1B:P12532:OID20721:v1:Inflammation	CKMT1A_CKMT1B:P12532:OID20721:v1:Inflammation	M32319	trans-4-hydroxyproline	10	0.10762	0.064633	0.0958936	PPP	P12532	Shin et al.	trans-4-hydroxyproline	HMDB0000725	ENSG00000237289	CKMT1A	FALSE
65421	MR-IVW	CKMT1A_CKMT1B:P12532:OID20721:v1:Inflammation	CKMT1A_CKMT1B:P12532:OID20721:v1:Inflammation	M32322	glutamate	10	-0.0829944	0.0757269	0.273092	PPP	P12532	Shin et al.	glutamate	HMDB0000148	ENSG00000237289	CKMT1A	FALSE
65422	MR-IVW	CKMT1A_CKMT1B:P12532:OID20721:v1:Inflammation	CKMT1A_CKMT1B:P12532:OID20721:v1:Inflammation	M32338	glycine	10	0.022752	0.063778	0.721289	PPP	P12532	Shin et al.	glycine	HMDB0000123	ENSG00000237289	CKMT1A	FALSE
65423	MR-IVW	CKMT1A_CKMT1B:P12532:OID20721:v1:Inflammation	CKMT1A_CKMT1B:P12532:OID20721:v1:Inflammation	M32339	alanine	10	0.0222411	0.0668932	0.739521	PPP	P12532	Shin et al.	alanine	HMDB0000161	ENSG00000237289	CKMT1A	FALSE
65424	MR-IVW	CKMT1A_CKMT1B:P12532:OID20721:v1:Inflammation	CKMT1A_CKMT1B:P12532:OID20721:v1:Inflammation	M32425	dehydroepiandrosterone sulfate (dhea-s)	10	-0.118754	0.0732791	0.10511	PPP	P12532	Shin et al.	dehydroepiandrosterone sulfate (dhea-s)	HMDB0001032	ENSG00000237289	CKMT1A	FALSE
65425	MR-IVW	CKMT1A_CKMT1B:P12532:OID20721:v1:Inflammation	CKMT1A_CKMT1B:P12532:OID20721:v1:Inflammation	M32458	oleamide	10	0.0793867	0.0659681	0.228817	PPP	P12532	Shin et al.	oleamide	HMDB0002117	ENSG00000237289	CKMT1A	FALSE
65426	MR-IVW	CKMT1A_CKMT1B:P12532:OID20721:v1:Inflammation	CKMT1A_CKMT1B:P12532:OID20721:v1:Inflammation	M32593	heme	10	-0.0611338	0.0708845	0.388444	PPP	P12532	Shin et al.	heme	HMDB0003178	ENSG00000237289	CKMT1A	FALSE
65427	MR-IVW	CKMT1A_CKMT1B:P12532:OID20721:v1:Inflammation	CKMT1A_CKMT1B:P12532:OID20721:v1:Inflammation	M33453	alpha-ketoglutarate	10	0.0281029	0.0760448	0.711713	PPP	P12532	Shin et al.	alpha-ketoglutarate	HMDB0000208	ENSG00000237289	CKMT1A	FALSE
65428	MR-IVW	CKMT1A_CKMT1B:P12532:OID20721:v1:Inflammation	CKMT1A_CKMT1B:P12532:OID20721:v1:Inflammation	M34106	bilirubin (e,z or z,e)*	10	-0.0741365	0.077658	0.339753	PPP	P12532	Shin et al.	bilirubin (e,z or z,e)*	HMDB0000488	ENSG00000237289	CKMT1A	FALSE
65429	MR-IVW	CKMT1A_CKMT1B:P12532:OID20721:v1:Inflammation	CKMT1A_CKMT1B:P12532:OID20721:v1:Inflammation	M34283	asparagine	10	-0.060504	0.0750171	0.419934	PPP	P12532	Shin et al.	asparagine	HMDB0000168	ENSG00000237289	CKMT1A	FALSE
65430	MR-IVW	CKMT1A_CKMT1B:P12532:OID20721:v1:Inflammation	CKMT1A_CKMT1B:P12532:OID20721:v1:Inflammation	bioa_001	alanine	10	0.00277537	0.0185278	0.880927	PPP	P12532	Lotta et al.	alanine	HMDB0000161	ENSG00000237289	CKMT1A	FALSE
65431	MR-IVW	CKMT1A_CKMT1B:P12532:OID20721:v1:Inflammation	CKMT1A_CKMT1B:P12532:OID20721:v1:Inflammation	bioa_002	arginine	10	0.0286538	0.0310464	0.356042	PPP	P12532	Lotta et al.	arginine	HMDB0000517	ENSG00000237289	CKMT1A	FALSE
65432	MR-IVW	CKMT1A_CKMT1B:P12532:OID20721:v1:Inflammation	CKMT1A_CKMT1B:P12532:OID20721:v1:Inflammation	bioa_003	asparagine	10	-0.0499058	0.0401056	0.213368	PPP	P12532	Lotta et al.	asparagine	HMDB0000168	ENSG00000237289	CKMT1A	FALSE
65433	MR-IVW	CKMT1A_CKMT1B:P12532:OID20721:v1:Inflammation	CKMT1A_CKMT1B:P12532:OID20721:v1:Inflammation	bioa_004	aspartate	10	0.0198509	0.0310212	0.522228	PPP	P12532	Lotta et al.	aspartate	HMDB0000191	ENSG00000237289	CKMT1A	FALSE
65434	MR-IVW	CKMT1A_CKMT1B:P12532:OID20721:v1:Inflammation	CKMT1A_CKMT1B:P12532:OID20721:v1:Inflammation	bioa_005	citrulline	10	-0.148549	0.0309356	1.57193e-06	PPP	P12532	Lotta et al.	citrulline	HMDB0000904	ENSG00000237289	CKMT1A	FALSE
65435	MR-IVW	CKMT1A_CKMT1B:P12532:OID20721:v1:Inflammation	CKMT1A_CKMT1B:P12532:OID20721:v1:Inflammation	bioa_006	glutamine	10	-0.0600095	0.0197921	0.00242948	PPP	P12532	Lotta et al.	glutamine	HMDB0000641	ENSG00000237289	CKMT1A	FALSE
65436	MR-IVW	CKMT1A_CKMT1B:P12532:OID20721:v1:Inflammation	CKMT1A_CKMT1B:P12532:OID20721:v1:Inflammation	bioa_007	glutamate	10	-0.0639102	0.0349274	0.0672798	PPP	P12532	Lotta et al.	glutamate	HMDB0000148	ENSG00000237289	CKMT1A	FALSE
65437	MR-IVW	CKMT1A_CKMT1B:P12532:OID20721:v1:Inflammation	CKMT1A_CKMT1B:P12532:OID20721:v1:Inflammation	bioa_008	glycine	10	-0.0696855	0.0192642	0.000297617	PPP	P12532	Lotta et al.	glycine	HMDB0000123	ENSG00000237289	CKMT1A	FALSE
65438	MR-IVW	CKMT1A_CKMT1B:P12532:OID20721:v1:Inflammation	CKMT1A_CKMT1B:P12532:OID20721:v1:Inflammation	bioa_009	histidine	10	-0.0505708	0.0201027	0.0118825	PPP	P12532	Lotta et al.	histidine	HMDB0000177	ENSG00000237289	CKMT1A	FALSE
65439	MR-IVW	CKMT1A_CKMT1B:P12532:OID20721:v1:Inflammation	CKMT1A_CKMT1B:P12532:OID20721:v1:Inflammation	bioa_013	methionine	10	-0.0305179	0.0338511	0.367304	PPP	P12532	Lotta et al.	methionine	HMDB0000696	ENSG00000237289	CKMT1A	FALSE
65440	MR-IVW	CKMT1A_CKMT1B:P12532:OID20721:v1:Inflammation	CKMT1A_CKMT1B:P12532:OID20721:v1:Inflammation	bioa_014	ornithine	10	-0.0581528	0.0309471	0.0602306	PPP	P12532	Lotta et al.	ornithine	HMDB0000214	ENSG00000237289	CKMT1A	FALSE
65441	MR-IVW	CKMT1A_CKMT1B:P12532:OID20721:v1:Inflammation	CKMT1A_CKMT1B:P12532:OID20721:v1:Inflammation	bioa_015	phenylethylamine	12	-0.0445586	0.0508678	0.381046	PPP	P12532	Lotta et al.	phenylethylamine	HMDB0012275	ENSG00000237289	CKMT1A	FALSE
65442	MR-IVW	CKMT1A_CKMT1B:P12532:OID20721:v1:Inflammation	CKMT1A_CKMT1B:P12532:OID20721:v1:Inflammation	bioa_016	phenylalanine	10	-0.0313224	0.0192172	0.10312	PPP	P12532	Lotta et al.	phenylalanine	HMDB0000159	ENSG00000237289	CKMT1A	FALSE
65443	MR-IVW	CKMT1A_CKMT1B:P12532:OID20721:v1:Inflammation	CKMT1A_CKMT1B:P12532:OID20721:v1:Inflammation	bioa_018	serine	10	0.00478905	0.0386437	0.901372	PPP	P12532	Lotta et al.	serine	HMDB0000187	ENSG00000237289	CKMT1A	FALSE
65444	MR-IVW	CKMT1A_CKMT1B:P12532:OID20721:v1:Inflammation	CKMT1A_CKMT1B:P12532:OID20721:v1:Inflammation	bioa_019	threonine	10	-0.0157855	0.0433752	0.715911	PPP	P12532	Lotta et al.	threonine	HMDB0000167	ENSG00000237289	CKMT1A	FALSE
65445	MR-IVW	CKMT1A_CKMT1B:P12532:OID20721:v1:Inflammation	CKMT1A_CKMT1B:P12532:OID20721:v1:Inflammation	bioa_020	tryptophan	10	-0.0197033	0.030921	0.523985	PPP	P12532	Lotta et al.	tryptophan	HMDB0000929	ENSG00000237289	CKMT1A	FALSE
65446	MR-IVW	CKMT1A_CKMT1B:P12532:OID20721:v1:Inflammation	CKMT1A_CKMT1B:P12532:OID20721:v1:Inflammation	bioa_021	tyrosine	10	0.0121947	0.0185178	0.510192	PPP	P12532	Lotta et al.	tyrosine	HMDB0000158	ENSG00000237289	CKMT1A	FALSE
65447	MR-IVW	CKMT1A_CKMT1B:P12532:OID20721:v1:Inflammation	CKMT1A_CKMT1B:P12532:OID20721:v1:Inflammation	bioa_022	valine	10	0.0562974	0.018611	0.00248679	PPP	P12532	Lotta et al.	valine	HMDB0000883	ENSG00000237289	CKMT1A	FALSE
65448	MR-IVW	CKMT1A_CKMT1B:P12532:OID20721:v1:Inflammation	CKMT1A_CKMT1B:P12532:OID20721:v1:Inflammation	bioa_023	n-acetylornithine	10	-0.00265464	0.0310625	0.931895	PPP	P12532	Lotta et al.	n-acetylornithine	HMDB0003357	ENSG00000237289	CKMT1A	FALSE
65449	MR-IVW	CKMT1A_CKMT1B:P12532:OID20721:v1:Inflammation	CKMT1A_CKMT1B:P12532:OID20721:v1:Inflammation	bioa_030	trans-hydroxyproline	10	-0.00418197	0.0322415	0.896797	PPP	P12532	Lotta et al.	trans-hydroxyproline	HMDB0000725	ENSG00000237289	CKMT1A	FALSE
65450	MR-IVW	CKMT1A_CKMT1B:P12532:OID20721:v1:Inflammation	CKMT1A_CKMT1B:P12532:OID20721:v1:Inflammation	bioa_031	sarcosine	12	-0.0577257	0.0320103	0.0713337	PPP	P12532	Lotta et al.	sarcosine	HMDB0000271	ENSG00000237289	CKMT1A	FALSE
65451	MR-IVW	CKMT1A_CKMT1B:P12532:OID20721:v1:Inflammation	CKMT1A_CKMT1B:P12532:OID20721:v1:Inflammation	bioa_032	serotonin	10	0.0427395	0.039726	0.281991	PPP	P12532	Lotta et al.	serotonin	HMDB0000259	ENSG00000237289	CKMT1A	FALSE
65452	MR-IVW	CKMT1A_CKMT1B:P12532:OID20721:v1:Inflammation	CKMT1A_CKMT1B:P12532:OID20721:v1:Inflammation	bioa_033	spermidine	12	0.00267279	0.0406602	0.947589	PPP	P12532	Lotta et al.	spermidine	HMDB0001257	ENSG00000237289	CKMT1A	FALSE
65453	MR-IVW	CKMT1A_CKMT1B:P12532:OID20721:v1:Inflammation	CKMT1A_CKMT1B:P12532:OID20721:v1:Inflammation	bior_002	acetylcarnitine (c2)	10	-0.0490243	0.0341933	0.151647	PPP	P12532	Lotta et al.	acetylcarnitine (c2)	HMDB0000201	ENSG00000237289	CKMT1A	FALSE
65454	MR-IVW	CKMT1A_CKMT1B:P12532:OID20721:v1:Inflammation	CKMT1A_CKMT1B:P12532:OID20721:v1:Inflammation	bior_031	hexadecanoylcarnitine	10	-0.0492864	0.0309505	0.11129	PPP	P12532	Lotta et al.	hexadecanoylcarnitine	HMDB0000222	ENSG00000237289	CKMT1A	FALSE
65455	MR-IVW	CKMT1A_CKMT1B:P12532:OID20721:v1:Inflammation	CKMT1A_CKMT1B:P12532:OID20721:v1:Inflammation	met-d-Acetate	acetate	12	0.0105121	0.0158126	0.506182	PPP	P12532	Borges et al.	acetate	HMDB0000042	ENSG00000237289	CKMT1A	FALSE
65456	MR-IVW	CKMT1A_CKMT1B:P12532:OID20721:v1:Inflammation	CKMT1A_CKMT1B:P12532:OID20721:v1:Inflammation	met-d-Acetoacetate	acetoacetate	12	-0.0115786	0.014686	0.430456	PPP	P12532	Borges et al.	acetoacetate	HMDB0000060	ENSG00000237289	CKMT1A	FALSE
65457	MR-IVW	CKMT1A_CKMT1B:P12532:OID20721:v1:Inflammation	CKMT1A_CKMT1B:P12532:OID20721:v1:Inflammation	met-d-Ala	alanine	12	0.0355972	0.0137935	0.00985946	PPP	P12532	Borges et al.	alanine	HMDB0000161	ENSG00000237289	CKMT1A	FALSE
65458	MR-IVW	CKMT1A_CKMT1B:P12532:OID20721:v1:Inflammation	CKMT1A_CKMT1B:P12532:OID20721:v1:Inflammation	met-d-Citrate	citrate	12	0.0417885	0.0151235	0.00572457	PPP	P12532	Borges et al.	citrate	HMDB0000094	ENSG00000237289	CKMT1A	FALSE
65459	MR-IVW	CKMT1A_CKMT1B:P12532:OID20721:v1:Inflammation	CKMT1A_CKMT1B:P12532:OID20721:v1:Inflammation	met-d-Gln	glutamine	12	-0.00804672	0.0140866	0.567841	PPP	P12532	Borges et al.	glutamine	HMDB0000641	ENSG00000237289	CKMT1A	FALSE
65460	MR-IVW	CKMT1A_CKMT1B:P12532:OID20721:v1:Inflammation	CKMT1A_CKMT1B:P12532:OID20721:v1:Inflammation	met-d-Glucose	glucose	12	0.0351456	0.0143327	0.0142015	PPP	P12532	Borges et al.	glucose	HMDB0000122	ENSG00000237289	CKMT1A	FALSE
65461	MR-IVW	CKMT1A_CKMT1B:P12532:OID20721:v1:Inflammation	CKMT1A_CKMT1B:P12532:OID20721:v1:Inflammation	met-d-Gly	glycine	12	-0.0312064	0.014303	0.0291243	PPP	P12532	Borges et al.	glycine	HMDB0000123	ENSG00000237289	CKMT1A	FALSE
65462	MR-IVW	CKMT1A_CKMT1B:P12532:OID20721:v1:Inflammation	CKMT1A_CKMT1B:P12532:OID20721:v1:Inflammation	met-d-His	histidine	12	-0.0119824	0.0138041	0.385375	PPP	P12532	Borges et al.	histidine	HMDB0000177	ENSG00000237289	CKMT1A	FALSE
65463	MR-IVW	CKMT1A_CKMT1B:P12532:OID20721:v1:Inflammation	CKMT1A_CKMT1B:P12532:OID20721:v1:Inflammation	met-d-LA	linoleate (18:2n6)	12	-0.0264082	0.0137978	0.0556269	PPP	P12532	Borges et al.	linoleate (18:2n6)	HMDB0006270,HMDB0000673	ENSG00000237289	CKMT1A	FALSE
65464	MR-IVW	CKMT1A_CKMT1B:P12532:OID20721:v1:Inflammation	CKMT1A_CKMT1B:P12532:OID20721:v1:Inflammation	met-d-Phe	phenylalanine	12	0.00921782	0.0139175	0.507768	PPP	P12532	Borges et al.	phenylalanine	HMDB0000159	ENSG00000237289	CKMT1A	FALSE
65465	MR-IVW	CKMT1A_CKMT1B:P12532:OID20721:v1:Inflammation	CKMT1A_CKMT1B:P12532:OID20721:v1:Inflammation	met-d-Pyruvate	pyruvate	12	0.0315409	0.014666	0.0315073	PPP	P12532	Borges et al.	pyruvate	HMDB0000243	ENSG00000237289	CKMT1A	FALSE
65466	MR-IVW	CKMT1A_CKMT1B:P12532:OID20721:v1:Inflammation	CKMT1A_CKMT1B:P12532:OID20721:v1:Inflammation	met-d-Tyr	tyrosine	12	0.0200552	0.0141265	0.1557	PPP	P12532	Borges et al.	tyrosine	HMDB0000158	ENSG00000237289	CKMT1A	FALSE
65467	MR-IVW	CKMT1A_CKMT1B:P12532:OID20721:v1:Inflammation	CKMT1A_CKMT1B:P12532:OID20721:v1:Inflammation	met-d-Val	valine	12	0.0459484	0.0139627	0.000999006	PPP	P12532	Borges et al.	valine	HMDB0000883	ENSG00000237289	CKMT1A	FALSE
65468	MR-IVW	CNDP1:Q96KN2:OID20347:v1:Cardiometabolic	CNDP1:Q96KN2:OID20347:v1:Cardiometabolic	GCST90199627	n-alpha-acetylornithine	17	0.0198699	0.0314099	0.526995	PPP	Q96KN2	Chen et al.	n-alpha-acetylornithine	HMDB0003357	ENSG00000150656	CNDP1	FALSE
65469	MR-IVW	CNDP1:Q96KN2:OID20347:v1:Cardiometabolic	CNDP1:Q96KN2:OID20347:v1:Cardiometabolic	GCST90199628	3-methylhistidine	17	0.00488301	0.0234707	0.835192	PPP	Q96KN2	Chen et al.	3-methylhistidine	HMDB0000479	ENSG00000150656	CNDP1	TRUE
65470	MR-IVW	CNDP1:Q96KN2:OID20347:v1:Cardiometabolic	CNDP1:Q96KN2:OID20347:v1:Cardiometabolic	GCST90199629	glycerophosphorylcholine (gpc)	17	0.014055	0.0244481	0.565364	PPP	Q96KN2	Chen et al.	glycerophosphorylcholine (gpc)	HMDB0000086	ENSG00000150656	CNDP1	FALSE
65471	MR-IVW	CNDP1:Q96KN2:OID20347:v1:Cardiometabolic	CNDP1:Q96KN2:OID20347:v1:Cardiometabolic	GCST90199637	n-acetylglutamate	17	-0.011453	0.0267996	0.669118	PPP	Q96KN2	Chen et al.	n-acetylglutamate	HMDB0001138	ENSG00000150656	CNDP1	FALSE
65472	MR-IVW	CNDP1:Q96KN2:OID20347:v1:Cardiometabolic	CNDP1:Q96KN2:OID20347:v1:Cardiometabolic	GCST90199651	docosahexaenoate (dha; 22:6n3)	17	0.00341563	0.0249695	0.891195	PPP	Q96KN2	Chen et al.	docosahexaenoate (dha; 22:6n3)	HMDB0002183	ENSG00000150656	CNDP1	FALSE
65473	MR-IVW	CNDP1:Q96KN2:OID20347:v1:Cardiometabolic	CNDP1:Q96KN2:OID20347:v1:Cardiometabolic	GCST90199652	1-stearoyl-2-oleoyl-gps (18:0/18:1)	17	0.0184351	0.024161	0.445457	PPP	Q96KN2	Chen et al.	1-stearoyl-2-oleoyl-gps (18:0/18:1)	HMDB0010163	ENSG00000150656	CNDP1	FALSE
65474	MR-IVW	CNDP1:Q96KN2:OID20347:v1:Cardiometabolic	CNDP1:Q96KN2:OID20347:v1:Cardiometabolic	GCST90199654	paraxanthine	17	-0.0212204	0.0257219	0.409376	PPP	Q96KN2	Chen et al.	paraxanthine	HMDB0001860	ENSG00000150656	CNDP1	FALSE
65475	MR-IVW	CNDP1:Q96KN2:OID20347:v1:Cardiometabolic	CNDP1:Q96KN2:OID20347:v1:Cardiometabolic	GCST90199665	n-acetylaspartate (naa)	17	0.00157266	0.0254376	0.950703	PPP	Q96KN2	Chen et al.	n-acetylaspartate (naa)	HMDB0000812	ENSG00000150656	CNDP1	FALSE
65476	MR-IVW	CNDP1:Q96KN2:OID20347:v1:Cardiometabolic	CNDP1:Q96KN2:OID20347:v1:Cardiometabolic	GCST90199666	palmitoylcarnitine (c16)	17	-0.00215482	0.0240174	0.928511	PPP	Q96KN2	Chen et al.	palmitoylcarnitine (c16)	HMDB0000222	ENSG00000150656	CNDP1	FALSE
65477	MR-IVW	CNDP1:Q96KN2:OID20347:v1:Cardiometabolic	CNDP1:Q96KN2:OID20347:v1:Cardiometabolic	GCST90199669	acetylcarnitine (c2)	17	-0.0125044	0.024574	0.610861	PPP	Q96KN2	Chen et al.	acetylcarnitine (c2)	HMDB0000201	ENSG00000150656	CNDP1	FALSE
65478	MR-IVW	CNDP1:Q96KN2:OID20347:v1:Cardiometabolic	CNDP1:Q96KN2:OID20347:v1:Cardiometabolic	GCST90199673	dehydroepiandrosterone sulfate (dhea-s)	17	0.0225185	0.0236968	0.341972	PPP	Q96KN2	Chen et al.	dehydroepiandrosterone sulfate (dhea-s)	HMDB0001032	ENSG00000150656	CNDP1	FALSE
65479	MR-IVW	CNDP1:Q96KN2:OID20347:v1:Cardiometabolic	CNDP1:Q96KN2:OID20347:v1:Cardiometabolic	GCST90199691	1-methylhistidine	17	0.0261757	0.024925	0.293636	PPP	Q96KN2	Chen et al.	1-methylhistidine	HMDB0000001	ENSG00000150656	CNDP1	TRUE
65480	MR-IVW	CNDP1:Q96KN2:OID20347:v1:Cardiometabolic	CNDP1:Q96KN2:OID20347:v1:Cardiometabolic	GCST90199845	sphinganine-1-phosphate	17	0.0217719	0.0259907	0.402211	PPP	Q96KN2	Chen et al.	sphinganine-1-phosphate	HMDB0001383	ENSG00000150656	CNDP1	FALSE
65481	MR-IVW	CNDP1:Q96KN2:OID20347:v1:Cardiometabolic	CNDP1:Q96KN2:OID20347:v1:Cardiometabolic	GCST90199896	sulfate*	17	-0.0198477	0.0253243	0.433192	PPP	Q96KN2	Chen et al.	sulfate*	HMDB01448	ENSG00000150656	CNDP1	FALSE
65482	MR-IVW	CNDP1:Q96KN2:OID20347:v1:Cardiometabolic	CNDP1:Q96KN2:OID20347:v1:Cardiometabolic	GCST90199972	sphingomyelin (d18:1/24:1, d18:2/24:0)*	17	0.00889718	0.0235017	0.705003	PPP	Q96KN2	Chen et al.	sphingomyelin (d18:1/24:1, d18:2/24:0)*	HMDB0012107	ENSG00000150656	CNDP1	FALSE
65483	MR-IVW	CNDP1:Q96KN2:OID20347:v1:Cardiometabolic	CNDP1:Q96KN2:OID20347:v1:Cardiometabolic	GCST90200001	sphingomyelin (d18:1/20:0, d16:1/22:0)*	17	0.0648783	0.0242012	0.00734492	PPP	Q96KN2	Chen et al.	sphingomyelin (d18:1/20:0, d16:1/22:0)*	HMDB0012102	ENSG00000150656	CNDP1	FALSE
65484	MR-IVW	CNDP1:Q96KN2:OID20347:v1:Cardiometabolic	CNDP1:Q96KN2:OID20347:v1:Cardiometabolic	GCST90200049	myristoyl dihydrosphingomyelin (d18:0/14:0)*	17	0.0350229	0.0235195	0.136462	PPP	Q96KN2	Chen et al.	myristoyl dihydrosphingomyelin (d18:0/14:0)*	HMDB0012085	ENSG00000150656	CNDP1	FALSE
65485	MR-IVW	CNDP1:Q96KN2:OID20347:v1:Cardiometabolic	CNDP1:Q96KN2:OID20347:v1:Cardiometabolic	GCST90200056	sphingomyelin (d18:0/18:0, d19:0/17:0)*	17	0.0199631	0.0242202	0.409806	PPP	Q96KN2	Chen et al.	sphingomyelin (d18:0/18:0, d19:0/17:0)*	HMDB0012087	ENSG00000150656	CNDP1	FALSE
65486	MR-IVW	CNDP1:Q96KN2:OID20347:v1:Cardiometabolic	CNDP1:Q96KN2:OID20347:v1:Cardiometabolic	GCST90200279	pantothenate	17	-0.0294348	0.023605	0.212408	PPP	Q96KN2	Chen et al.	pantothenate	HMDB0000210	ENSG00000150656	CNDP1	FALSE
65487	MR-IVW	CNDP1:Q96KN2:OID20347:v1:Cardiometabolic	CNDP1:Q96KN2:OID20347:v1:Cardiometabolic	GCST90200281	phosphoethanolamine	17	0.0159188	0.0244051	0.514224	PPP	Q96KN2	Chen et al.	phosphoethanolamine	HMDB0000224	ENSG00000150656	CNDP1	FALSE
65488	MR-IVW	CNDP1:Q96KN2:OID20347:v1:Cardiometabolic	CNDP1:Q96KN2:OID20347:v1:Cardiometabolic	GCST90200283	3-ureidopropionate	17	-0.00449786	0.0258486	0.861859	PPP	Q96KN2	Chen et al.	3-ureidopropionate	HMDB0000026	ENSG00000150656	CNDP1	FALSE
65489	MR-IVW	CNDP1:Q96KN2:OID20347:v1:Cardiometabolic	CNDP1:Q96KN2:OID20347:v1:Cardiometabolic	GCST90200291	sarcosine	17	0.0670774	0.023563	0.00441708	PPP	Q96KN2	Chen et al.	sarcosine	HMDB0000271	ENSG00000150656	CNDP1	FALSE
65490	MR-IVW	CNDP1:Q96KN2:OID20347:v1:Cardiometabolic	CNDP1:Q96KN2:OID20347:v1:Cardiometabolic	GCST90200292	trans-4-hydroxyproline	17	-0.011364	0.024552	0.643468	PPP	Q96KN2	Chen et al.	trans-4-hydroxyproline	HMDB0000725	ENSG00000150656	CNDP1	FALSE
65491	MR-IVW	CNDP1:Q96KN2:OID20347:v1:Cardiometabolic	CNDP1:Q96KN2:OID20347:v1:Cardiometabolic	GCST90200293	thyroxine	17	-0.0161184	0.023508	0.492928	PPP	Q96KN2	Chen et al.	thyroxine	HMDB0000248	ENSG00000150656	CNDP1	FALSE
65492	MR-IVW	CNDP1:Q96KN2:OID20347:v1:Cardiometabolic	CNDP1:Q96KN2:OID20347:v1:Cardiometabolic	GCST90200296	methyl indole-3-acetate	17	0.0278595	0.0265632	0.29427	PPP	Q96KN2	Chen et al.	methyl indole-3-acetate	HMDB0029738	ENSG00000150656	CNDP1	FALSE
65493	MR-IVW	CNDP1:Q96KN2:OID20347:v1:Cardiometabolic	CNDP1:Q96KN2:OID20347:v1:Cardiometabolic	GCST90200304	citrate	17	-0.000344268	0.0235113	0.988317	PPP	Q96KN2	Chen et al.	citrate	HMDB0000094	ENSG00000150656	CNDP1	FALSE
65494	MR-IVW	CNDP1:Q96KN2:OID20347:v1:Cardiometabolic	CNDP1:Q96KN2:OID20347:v1:Cardiometabolic	GCST90200306	butyrate/isobutyrate (4:0)	17	0.0301841	0.0242772	0.213755	PPP	Q96KN2	Chen et al.	butyrate/isobutyrate (4:0)	HMDB0000039	ENSG00000150656	CNDP1	FALSE
65495	MR-IVW	CNDP1:Q96KN2:OID20347:v1:Cardiometabolic	CNDP1:Q96KN2:OID20347:v1:Cardiometabolic	GCST90200314	n-acetylneuraminate	17	-0.0208686	0.0240092	0.384741	PPP	Q96KN2	Chen et al.	n-acetylneuraminate	HMDB0000230	ENSG00000150656	CNDP1	FALSE
65496	MR-IVW	CNDP1:Q96KN2:OID20347:v1:Cardiometabolic	CNDP1:Q96KN2:OID20347:v1:Cardiometabolic	GCST90200318	acetoacetate	17	-0.0152121	0.0292444	0.602944	PPP	Q96KN2	Chen et al.	acetoacetate	HMDB0000060	ENSG00000150656	CNDP1	FALSE
65497	MR-IVW	CNDP1:Q96KN2:OID20347:v1:Cardiometabolic	CNDP1:Q96KN2:OID20347:v1:Cardiometabolic	GCST90200319	cys-gly, oxidized	17	0.0370789	0.0276039	0.179191	PPP	Q96KN2	Chen et al.	cys-gly, oxidized	HMDB0000078	ENSG00000150656	CNDP1	FALSE
65498	MR-IVW	CNDP1:Q96KN2:OID20347:v1:Cardiometabolic	CNDP1:Q96KN2:OID20347:v1:Cardiometabolic	GCST90200321	cholate	17	-0.106833	0.0258495	3.58267e-05	PPP	Q96KN2	Chen et al.	cholate	HMDB0000619	ENSG00000150656	CNDP1	FALSE
65499	MR-IVW	CNDP1:Q96KN2:OID20347:v1:Cardiometabolic	CNDP1:Q96KN2:OID20347:v1:Cardiometabolic	GCST90200323	creatine	17	-0.0251817	0.0247432	0.308811	PPP	Q96KN2	Chen et al.	creatine	HMDB0000064	ENSG00000150656	CNDP1	FALSE
65500	MR-IVW	CNDP1:Q96KN2:OID20347:v1:Cardiometabolic	CNDP1:Q96KN2:OID20347:v1:Cardiometabolic	GCST90200325	glycerol	17	0.0215388	0.0244956	0.379242	PPP	Q96KN2	Chen et al.	glycerol	HMDB0000131	ENSG00000150656	CNDP1	FALSE
65501	MR-IVW	CNDP1:Q96KN2:OID20347:v1:Cardiometabolic	CNDP1:Q96KN2:OID20347:v1:Cardiometabolic	GCST90200327	choline	17	-0.00164171	0.0235087	0.944326	PPP	Q96KN2	Chen et al.	choline	HMDB0000097	ENSG00000150656	CNDP1	FALSE
65502	MR-IVW	CNDP1:Q96KN2:OID20347:v1:Cardiometabolic	CNDP1:Q96KN2:OID20347:v1:Cardiometabolic	GCST90200335	stearoyl sphingomyelin (d18:1/18:0)	17	0.0477392	0.024587	0.0521799	PPP	Q96KN2	Chen et al.	stearoyl sphingomyelin (d18:1/18:0)	HMDB0001348	ENSG00000150656	CNDP1	FALSE
65503	MR-IVW	CNDP1:Q96KN2:OID20347:v1:Cardiometabolic	CNDP1:Q96KN2:OID20347:v1:Cardiometabolic	GCST90200336	n-palmitoyl-sphingosine (d18:1/16:0)	17	0.0638511	0.0235016	0.00658996	PPP	Q96KN2	Chen et al.	n-palmitoyl-sphingosine (d18:1/16:0)	HMDB0004949	ENSG00000150656	CNDP1	FALSE
65504	MR-IVW	CNDP1:Q96KN2:OID20347:v1:Cardiometabolic	CNDP1:Q96KN2:OID20347:v1:Cardiometabolic	GCST90200337	taurochenodeoxycholate	17	0.0251949	0.0260137	0.332782	PPP	Q96KN2	Chen et al.	taurochenodeoxycholate	HMDB0000951	ENSG00000150656	CNDP1	FALSE
65505	MR-IVW	CNDP1:Q96KN2:OID20347:v1:Cardiometabolic	CNDP1:Q96KN2:OID20347:v1:Cardiometabolic	GCST90200341	n-stearoyl-sphingosine (d18:1/18:0)*	17	0.0595733	0.024528	0.0151494	PPP	Q96KN2	Chen et al.	n-stearoyl-sphingosine (d18:1/18:0)*	HMDB0004950	ENSG00000150656	CNDP1	FALSE
65506	MR-IVW	CNDP1:Q96KN2:OID20347:v1:Cardiometabolic	CNDP1:Q96KN2:OID20347:v1:Cardiometabolic	GCST90200345	s-adenosylhomocysteine (sah)	17	0.0213052	0.027877	0.444713	PPP	Q96KN2	Chen et al.	s-adenosylhomocysteine (sah)	HMDB00939	ENSG00000150656	CNDP1	FALSE
65507	MR-IVW	CNDP1:Q96KN2:OID20347:v1:Cardiometabolic	CNDP1:Q96KN2:OID20347:v1:Cardiometabolic	GCST90200348	quinolinate	17	-0.0202407	0.0235928	0.390936	PPP	Q96KN2	Chen et al.	quinolinate	HMDB0000232	ENSG00000150656	CNDP1	FALSE
65508	MR-IVW	CNDP1:Q96KN2:OID20347:v1:Cardiometabolic	CNDP1:Q96KN2:OID20347:v1:Cardiometabolic	GCST90200349	eicosapentaenoate (epa; 20:5n3)	17	-0.00830108	0.0239309	0.728684	PPP	Q96KN2	Chen et al.	eicosapentaenoate (epa; 20:5n3)	HMDB0001999	ENSG00000150656	CNDP1	FALSE
65509	MR-IVW	CNDP1:Q96KN2:OID20347:v1:Cardiometabolic	CNDP1:Q96KN2:OID20347:v1:Cardiometabolic	GCST90200351	n-acetylputrescine	17	0.0377667	0.0235353	0.108563	PPP	Q96KN2	Chen et al.	n-acetylputrescine	HMDB0002064	ENSG00000150656	CNDP1	FALSE
65510	MR-IVW	CNDP1:Q96KN2:OID20347:v1:Cardiometabolic	CNDP1:Q96KN2:OID20347:v1:Cardiometabolic	GCST90200354	linoleate (18:2n6)	17	0.0319275	0.0253975	0.208713	PPP	Q96KN2	Chen et al.	linoleate (18:2n6)	HMDB0006270,HMDB0000673	ENSG00000150656	CNDP1	FALSE
65511	MR-IVW	CNDP1:Q96KN2:OID20347:v1:Cardiometabolic	CNDP1:Q96KN2:OID20347:v1:Cardiometabolic	GCST90200355	adenosine 5'-diphosphate (adp)	17	-0.00542652	0.0320439	0.865524	PPP	Q96KN2	Chen et al.	adenosine 5'-diphosphate (adp)	HMDB0001341	ENSG00000150656	CNDP1	FALSE
65512	MR-IVW	CNDP1:Q96KN2:OID20347:v1:Cardiometabolic	CNDP1:Q96KN2:OID20347:v1:Cardiometabolic	GCST90200356	adenosine 5'-monophosphate (amp)	17	-0.0185639	0.0244279	0.447285	PPP	Q96KN2	Chen et al.	adenosine 5'-monophosphate (amp)	HMDB0000045	ENSG00000150656	CNDP1	FALSE
65513	MR-IVW	CNDP1:Q96KN2:OID20347:v1:Cardiometabolic	CNDP1:Q96KN2:OID20347:v1:Cardiometabolic	GCST90200358	arachidonate (20:4n6)	17	0.0321818	0.0249791	0.197624	PPP	Q96KN2	Chen et al.	arachidonate (20:4n6)	HMDB0001043	ENSG00000150656	CNDP1	FALSE
65514	MR-IVW	CNDP1:Q96KN2:OID20347:v1:Cardiometabolic	CNDP1:Q96KN2:OID20347:v1:Cardiometabolic	GCST90200359	5-methylthioadenosine (mta)	17	-0.028037	0.025305	0.267878	PPP	Q96KN2	Chen et al.	5-methylthioadenosine (mta)	HMDB0001173	ENSG00000150656	CNDP1	FALSE
65515	MR-IVW	CNDP1:Q96KN2:OID20347:v1:Cardiometabolic	CNDP1:Q96KN2:OID20347:v1:Cardiometabolic	GCST90200361	beta-alanine	17	-0.0545052	0.0243118	0.0249663	PPP	Q96KN2	Chen et al.	beta-alanine	HMDB0000056	ENSG00000150656	CNDP1	TRUE
65516	MR-IVW	CNDP1:Q96KN2:OID20347:v1:Cardiometabolic	CNDP1:Q96KN2:OID20347:v1:Cardiometabolic	GCST90200362	succinate	17	-0.0201446	0.0255678	0.430762	PPP	Q96KN2	Chen et al.	succinate	HMDB0000254	ENSG00000150656	CNDP1	FALSE
65517	MR-IVW	CNDP1:Q96KN2:OID20347:v1:Cardiometabolic	CNDP1:Q96KN2:OID20347:v1:Cardiometabolic	GCST90200363	choline phosphate	17	0.00847252	0.0280103	0.762287	PPP	Q96KN2	Chen et al.	choline phosphate	HMDB0001565	ENSG00000150656	CNDP1	FALSE
65518	MR-IVW	CNDP1:Q96KN2:OID20347:v1:Cardiometabolic	CNDP1:Q96KN2:OID20347:v1:Cardiometabolic	GCST90200364	cysteinylglycine	17	-0.00165444	0.0239872	0.945012	PPP	Q96KN2	Chen et al.	cysteinylglycine	HMDB0000078	ENSG00000150656	CNDP1	FALSE
65519	MR-IVW	CNDP1:Q96KN2:OID20347:v1:Cardiometabolic	CNDP1:Q96KN2:OID20347:v1:Cardiometabolic	GCST90200365	phenylpyruvate	17	-0.0215416	0.027209	0.428531	PPP	Q96KN2	Chen et al.	phenylpyruvate	HMDB0000205	ENSG00000150656	CNDP1	FALSE
65520	MR-IVW	CNDP1:Q96KN2:OID20347:v1:Cardiometabolic	CNDP1:Q96KN2:OID20347:v1:Cardiometabolic	GCST90200368	cholesterol	17	0.0581852	0.0244338	0.0172499	PPP	Q96KN2	Chen et al.	cholesterol	HMDB0000067	ENSG00000150656	CNDP1	FALSE
65521	MR-IVW	CNDP1:Q96KN2:OID20347:v1:Cardiometabolic	CNDP1:Q96KN2:OID20347:v1:Cardiometabolic	GCST90200369	2-hydroxyphenylacetate	17	-0.0186887	0.0245692	0.446864	PPP	Q96KN2	Chen et al.	2-hydroxyphenylacetate	HMDB0000669	ENSG00000150656	CNDP1	FALSE
65522	MR-IVW	CNDP1:Q96KN2:OID20347:v1:Cardiometabolic	CNDP1:Q96KN2:OID20347:v1:Cardiometabolic	GCST90200370	aspartate	17	-0.0253111	0.0239735	0.29106	PPP	Q96KN2	Chen et al.	aspartate	HMDB0000191	ENSG00000150656	CNDP1	FALSE
65523	MR-IVW	CNDP1:Q96KN2:OID20347:v1:Cardiometabolic	CNDP1:Q96KN2:OID20347:v1:Cardiometabolic	GCST90200372	arginine	17	0.021833	0.024536	0.373554	PPP	Q96KN2	Chen et al.	arginine	HMDB0000517	ENSG00000150656	CNDP1	FALSE
65524	MR-IVW	CNDP1:Q96KN2:OID20347:v1:Cardiometabolic	CNDP1:Q96KN2:OID20347:v1:Cardiometabolic	GCST90200374	sphinganine	17	0.0429759	0.0247911	0.0830023	PPP	Q96KN2	Chen et al.	sphinganine	HMDB0000269	ENSG00000150656	CNDP1	FALSE
65525	MR-IVW	CNDP1:Q96KN2:OID20347:v1:Cardiometabolic	CNDP1:Q96KN2:OID20347:v1:Cardiometabolic	GCST90200376	flavin adenine dinucleotide (fad)	17	-0.00643393	0.0350309	0.854277	PPP	Q96KN2	Chen et al.	flavin adenine dinucleotide (fad)	HMDB0001248	ENSG00000150656	CNDP1	FALSE
65526	MR-IVW	CNDP1:Q96KN2:OID20347:v1:Cardiometabolic	CNDP1:Q96KN2:OID20347:v1:Cardiometabolic	GCST90200377	histidine	17	-0.0183189	0.0239707	0.444736	PPP	Q96KN2	Chen et al.	histidine	HMDB0000177	ENSG00000150656	CNDP1	FALSE
65527	MR-IVW	CNDP1:Q96KN2:OID20347:v1:Cardiometabolic	CNDP1:Q96KN2:OID20347:v1:Cardiometabolic	GCST90200378	cortisol	17	0.016839	0.0244029	0.490169	PPP	Q96KN2	Chen et al.	cortisol	HMDB0000063	ENSG00000150656	CNDP1	FALSE
65528	MR-IVW	CNDP1:Q96KN2:OID20347:v1:Cardiometabolic	CNDP1:Q96KN2:OID20347:v1:Cardiometabolic	GCST90200379	hypotaurine	17	0.0237177	0.0247664	0.338236	PPP	Q96KN2	Chen et al.	hypotaurine	HMDB0000965	ENSG00000150656	CNDP1	FALSE
65529	MR-IVW	CNDP1:Q96KN2:OID20347:v1:Cardiometabolic	CNDP1:Q96KN2:OID20347:v1:Cardiometabolic	GCST90200382	cystine	17	-0.0530284	0.0265996	0.0461976	PPP	Q96KN2	Chen et al.	cystine	HMDB0000192	ENSG00000150656	CNDP1	FALSE
65530	MR-IVW	CNDP1:Q96KN2:OID20347:v1:Cardiometabolic	CNDP1:Q96KN2:OID20347:v1:Cardiometabolic	GCST90200383	cystathionine	17	-0.0566735	0.0253581	0.025422	PPP	Q96KN2	Chen et al.	cystathionine	HMDB0000099	ENSG00000150656	CNDP1	FALSE
65531	MR-IVW	CNDP1:Q96KN2:OID20347:v1:Cardiometabolic	CNDP1:Q96KN2:OID20347:v1:Cardiometabolic	GCST90200384	guanidinoacetate	17	0.070832	0.0247645	0.00423342	PPP	Q96KN2	Chen et al.	guanidinoacetate	HMDB0000128	ENSG00000150656	CNDP1	FALSE
65532	MR-IVW	CNDP1:Q96KN2:OID20347:v1:Cardiometabolic	CNDP1:Q96KN2:OID20347:v1:Cardiometabolic	GCST90200385	sphingosine	17	0.0432571	0.0240076	0.0715758	PPP	Q96KN2	Chen et al.	sphingosine	HMDB0000252	ENSG00000150656	CNDP1	FALSE
65533	MR-IVW	CNDP1:Q96KN2:OID20347:v1:Cardiometabolic	CNDP1:Q96KN2:OID20347:v1:Cardiometabolic	GCST90200390	stearate (18:0)	17	0.0172617	0.0236454	0.465377	PPP	Q96KN2	Chen et al.	stearate (18:0)	HMDB0000827	ENSG00000150656	CNDP1	FALSE
65534	MR-IVW	CNDP1:Q96KN2:OID20347:v1:Cardiometabolic	CNDP1:Q96KN2:OID20347:v1:Cardiometabolic	GCST90200391	methionine	17	-0.0247804	0.0244857	0.311521	PPP	Q96KN2	Chen et al.	methionine	HMDB0000696	ENSG00000150656	CNDP1	FALSE
65535	MR-IVW	CNDP1:Q96KN2:OID20347:v1:Cardiometabolic	CNDP1:Q96KN2:OID20347:v1:Cardiometabolic	GCST90200392	orotate	17	0.00217015	0.0252814	0.931594	PPP	Q96KN2	Chen et al.	orotate	HMDB0000226	ENSG00000150656	CNDP1	FALSE
65536	MR-IVW	CNDP1:Q96KN2:OID20347:v1:Cardiometabolic	CNDP1:Q96KN2:OID20347:v1:Cardiometabolic	GCST90200393	phosphate	17	0.0218696	0.0236809	0.35574	PPP	Q96KN2	Chen et al.	phosphate	HMDB0001429	ENSG00000150656	CNDP1	FALSE
65537	MR-IVW	CNDP1:Q96KN2:OID20347:v1:Cardiometabolic	CNDP1:Q96KN2:OID20347:v1:Cardiometabolic	GCST90200394	inosine	17	-0.0704562	0.0309332	0.022745	PPP	Q96KN2	Chen et al.	inosine	HMDB0000195	ENSG00000150656	CNDP1	FALSE
65538	MR-IVW	CNDP1:Q96KN2:OID20347:v1:Cardiometabolic	CNDP1:Q96KN2:OID20347:v1:Cardiometabolic	GCST90200395	inosine 5'-monophosphate (imp)	17	0.0325217	0.0313719	0.299899	PPP	Q96KN2	Chen et al.	inosine 5'-monophosphate (imp)	HMDB0000175	ENSG00000150656	CNDP1	FALSE
65539	MR-IVW	CNDP1:Q96KN2:OID20347:v1:Cardiometabolic	CNDP1:Q96KN2:OID20347:v1:Cardiometabolic	GCST90200396	phenylalanine	17	-0.0138147	0.0301783	0.647117	PPP	Q96KN2	Chen et al.	phenylalanine	HMDB0000159	ENSG00000150656	CNDP1	FALSE
65540	MR-IVW	CNDP1:Q96KN2:OID20347:v1:Cardiometabolic	CNDP1:Q96KN2:OID20347:v1:Cardiometabolic	GCST90200397	palmitate (16:0)	17	0.0412449	0.024408	0.0910638	PPP	Q96KN2	Chen et al.	palmitate (16:0)	HMDB0000220	ENSG00000150656	CNDP1	FALSE
65541	MR-IVW	CNDP1:Q96KN2:OID20347:v1:Cardiometabolic	CNDP1:Q96KN2:OID20347:v1:Cardiometabolic	GCST90200400	nicotinamide	17	0.00350602	0.0268857	0.896247	PPP	Q96KN2	Chen et al.	nicotinamide	HMDB0001406	ENSG00000150656	CNDP1	FALSE
65542	MR-IVW	CNDP1:Q96KN2:OID20347:v1:Cardiometabolic	CNDP1:Q96KN2:OID20347:v1:Cardiometabolic	GCST90200401	myo-inositol	17	0.00579238	0.0260432	0.823992	PPP	Q96KN2	Chen et al.	myo-inositol	HMDB0000211	ENSG00000150656	CNDP1	FALSE
65543	MR-IVW	CNDP1:Q96KN2:OID20347:v1:Cardiometabolic	CNDP1:Q96KN2:OID20347:v1:Cardiometabolic	GCST90200403	citrulline	17	0.0819175	0.0248781	0.000992095	PPP	Q96KN2	Chen et al.	citrulline	HMDB0000904	ENSG00000150656	CNDP1	FALSE
65544	MR-IVW	CNDP1:Q96KN2:OID20347:v1:Cardiometabolic	CNDP1:Q96KN2:OID20347:v1:Cardiometabolic	GCST90200404	ornithine	17	-0.0415446	0.0266032	0.118373	PPP	Q96KN2	Chen et al.	ornithine	HMDB0000214	ENSG00000150656	CNDP1	FALSE
65545	MR-IVW	CNDP1:Q96KN2:OID20347:v1:Cardiometabolic	CNDP1:Q96KN2:OID20347:v1:Cardiometabolic	GCST90200405	retinol (vitamin a)	17	0.0286828	0.0236509	0.225222	PPP	Q96KN2	Chen et al.	retinol (vitamin a)	HMDB0000305	ENSG00000150656	CNDP1	FALSE
65546	MR-IVW	CNDP1:Q96KN2:OID20347:v1:Cardiometabolic	CNDP1:Q96KN2:OID20347:v1:Cardiometabolic	GCST90200406	1-methylnicotinamide	17	-0.00614713	0.0249021	0.805022	PPP	Q96KN2	Chen et al.	1-methylnicotinamide	HMDB0000699	ENSG00000150656	CNDP1	FALSE
65547	MR-IVW	CNDP1:Q96KN2:OID20347:v1:Cardiometabolic	CNDP1:Q96KN2:OID20347:v1:Cardiometabolic	GCST90200407	uridine	17	-0.0215401	0.0257254	0.402419	PPP	Q96KN2	Chen et al.	uridine	HMDB0000296	ENSG00000150656	CNDP1	FALSE
65548	MR-IVW	CNDP1:Q96KN2:OID20347:v1:Cardiometabolic	CNDP1:Q96KN2:OID20347:v1:Cardiometabolic	GCST90200410	phytanate	17	-0.0177741	0.0235644	0.450682	PPP	Q96KN2	Chen et al.	phytanate	HMDB0000801	ENSG00000150656	CNDP1	FALSE
65549	MR-IVW	CNDP1:Q96KN2:OID20347:v1:Cardiometabolic	CNDP1:Q96KN2:OID20347:v1:Cardiometabolic	GCST90200412	glutamate	17	-0.0120149	0.0243801	0.622143	PPP	Q96KN2	Chen et al.	glutamate	HMDB0000148	ENSG00000150656	CNDP1	FALSE
65550	MR-IVW	CNDP1:Q96KN2:OID20347:v1:Cardiometabolic	CNDP1:Q96KN2:OID20347:v1:Cardiometabolic	GCST90200413	2'-deoxyuridine	17	0.015182	0.0295759	0.607725	PPP	Q96KN2	Chen et al.	2'-deoxyuridine	HMDB0000012	ENSG00000150656	CNDP1	FALSE
65551	MR-IVW	CNDP1:Q96KN2:OID20347:v1:Cardiometabolic	CNDP1:Q96KN2:OID20347:v1:Cardiometabolic	GCST90200415	serine	17	-0.0351275	0.0261817	0.179699	PPP	Q96KN2	Chen et al.	serine	HMDB0000187	ENSG00000150656	CNDP1	FALSE
65552	MR-IVW	CNDP1:Q96KN2:OID20347:v1:Cardiometabolic	CNDP1:Q96KN2:OID20347:v1:Cardiometabolic	GCST90200417	urea	17	-0.00094824	0.0235429	0.967872	PPP	Q96KN2	Chen et al.	urea	HMDB0000294	ENSG00000150656	CNDP1	FALSE
65553	MR-IVW	CNDP1:Q96KN2:OID20347:v1:Cardiometabolic	CNDP1:Q96KN2:OID20347:v1:Cardiometabolic	GCST90200418	pyridoxal	17	-0.0163526	0.0256707	0.524115	PPP	Q96KN2	Chen et al.	pyridoxal	HMDB0001545	ENSG00000150656	CNDP1	FALSE
65554	MR-IVW	CNDP1:Q96KN2:OID20347:v1:Cardiometabolic	CNDP1:Q96KN2:OID20347:v1:Cardiometabolic	GCST90200419	glutamine	17	0.0316771	0.0257084	0.217887	PPP	Q96KN2	Chen et al.	glutamine	HMDB0000641	ENSG00000150656	CNDP1	FALSE
65555	MR-IVW	CNDP1:Q96KN2:OID20347:v1:Cardiometabolic	CNDP1:Q96KN2:OID20347:v1:Cardiometabolic	GCST90200422	serotonin	17	0.0234803	0.0250899	0.349352	PPP	Q96KN2	Chen et al.	serotonin	HMDB0000259	ENSG00000150656	CNDP1	FALSE
65556	MR-IVW	CNDP1:Q96KN2:OID20347:v1:Cardiometabolic	CNDP1:Q96KN2:OID20347:v1:Cardiometabolic	GCST90200423	spermidine	17	0.0636323	0.0281013	0.0235502	PPP	Q96KN2	Chen et al.	spermidine	HMDB0001257	ENSG00000150656	CNDP1	FALSE
65557	MR-IVW	CNDP1:Q96KN2:OID20347:v1:Cardiometabolic	CNDP1:Q96KN2:OID20347:v1:Cardiometabolic	GCST90200427	tyrosine	17	-0.00907199	0.0258607	0.725737	PPP	Q96KN2	Chen et al.	tyrosine	HMDB0000158	ENSG00000150656	CNDP1	FALSE
65558	MR-IVW	CNDP1:Q96KN2:OID20347:v1:Cardiometabolic	CNDP1:Q96KN2:OID20347:v1:Cardiometabolic	GCST90200429	cytidine	17	-0.0175917	0.0262038	0.502004	PPP	Q96KN2	Chen et al.	cytidine	HMDB0000089	ENSG00000150656	CNDP1	FALSE
65559	MR-IVW	CNDP1:Q96KN2:OID20347:v1:Cardiometabolic	CNDP1:Q96KN2:OID20347:v1:Cardiometabolic	GCST90200430	pyruvate	17	-0.0196989	0.0235127	0.402144	PPP	Q96KN2	Chen et al.	pyruvate	HMDB0000243	ENSG00000150656	CNDP1	FALSE
65560	MR-IVW	CNDP1:Q96KN2:OID20347:v1:Cardiometabolic	CNDP1:Q96KN2:OID20347:v1:Cardiometabolic	GCST90200431	alanine	17	0.0169666	0.0240066	0.479722	PPP	Q96KN2	Chen et al.	alanine	HMDB0000161	ENSG00000150656	CNDP1	FALSE
65561	MR-IVW	CNDP1:Q96KN2:OID20347:v1:Cardiometabolic	CNDP1:Q96KN2:OID20347:v1:Cardiometabolic	GCST90200432	threonine	17	-0.0201251	0.0242701	0.406983	PPP	Q96KN2	Chen et al.	threonine	HMDB0000167	ENSG00000150656	CNDP1	FALSE
65562	MR-IVW	CNDP1:Q96KN2:OID20347:v1:Cardiometabolic	CNDP1:Q96KN2:OID20347:v1:Cardiometabolic	GCST90200437	fructose	17	-0.0316089	0.0249963	0.206036	PPP	Q96KN2	Chen et al.	fructose	HMDB0000660	ENSG00000150656	CNDP1	FALSE
65563	MR-IVW	CNDP1:Q96KN2:OID20347:v1:Cardiometabolic	CNDP1:Q96KN2:OID20347:v1:Cardiometabolic	GCST90200438	alpha-ketobutyrate	17	0.0298918	0.0249202	0.230333	PPP	Q96KN2	Chen et al.	alpha-ketobutyrate	HMDB0000005	ENSG00000150656	CNDP1	FALSE
65564	MR-IVW	CNDP1:Q96KN2:OID20347:v1:Cardiometabolic	CNDP1:Q96KN2:OID20347:v1:Cardiometabolic	GCST90200439	cysteine	17	-0.0122005	0.0254033	0.631034	PPP	Q96KN2	Chen et al.	cysteine	HMDB0000574	ENSG00000150656	CNDP1	FALSE
65565	MR-IVW	CNDP1:Q96KN2:OID20347:v1:Cardiometabolic	CNDP1:Q96KN2:OID20347:v1:Cardiometabolic	GCST90200440	glucose	17	-0.0481178	0.0248145	0.0524887	PPP	Q96KN2	Chen et al.	glucose	HMDB0000122	ENSG00000150656	CNDP1	FALSE
65566	MR-IVW	CNDP1:Q96KN2:OID20347:v1:Cardiometabolic	CNDP1:Q96KN2:OID20347:v1:Cardiometabolic	GCST90200441	tryptophan	17	-0.0254298	0.0248915	0.306958	PPP	Q96KN2	Chen et al.	tryptophan	HMDB0000929	ENSG00000150656	CNDP1	FALSE
65567	MR-IVW	CNDP1:Q96KN2:OID20347:v1:Cardiometabolic	CNDP1:Q96KN2:OID20347:v1:Cardiometabolic	GCST90200442	valine	17	-0.0192892	0.0235286	0.41232	PPP	Q96KN2	Chen et al.	valine	HMDB0000883	ENSG00000150656	CNDP1	FALSE
65568	MR-IVW	CNDP1:Q96KN2:OID20347:v1:Cardiometabolic	CNDP1:Q96KN2:OID20347:v1:Cardiometabolic	GCST90200444	dihydroorotate	17	-0.00967142	0.0244176	0.692043	PPP	Q96KN2	Chen et al.	dihydroorotate	HMDB03349	ENSG00000150656	CNDP1	FALSE
65569	MR-IVW	CNDP1:Q96KN2:OID20347:v1:Cardiometabolic	CNDP1:Q96KN2:OID20347:v1:Cardiometabolic	GCST90200447	maltose	17	0.00829008	0.0268136	0.757188	PPP	Q96KN2	Chen et al.	maltose	HMDB0000163	ENSG00000150656	CNDP1	FALSE
65570	MR-IVW	CNDP1:Q96KN2:OID20347:v1:Cardiometabolic	CNDP1:Q96KN2:OID20347:v1:Cardiometabolic	GCST90200452	asparagine	17	-0.0314927	0.0235325	0.180809	PPP	Q96KN2	Chen et al.	asparagine	HMDB0000168	ENSG00000150656	CNDP1	FALSE
65571	MR-IVW	CNDP1:Q96KN2:OID20347:v1:Cardiometabolic	CNDP1:Q96KN2:OID20347:v1:Cardiometabolic	GCST90200455	alpha-ketoglutarate	17	0.00429047	0.0237588	0.856694	PPP	Q96KN2	Chen et al.	alpha-ketoglutarate	HMDB0000208	ENSG00000150656	CNDP1	FALSE
65572	MR-IVW	CNDP1:Q96KN2:OID20347:v1:Cardiometabolic	CNDP1:Q96KN2:OID20347:v1:Cardiometabolic	GCST90200680	5-acetylamino-6-formylamino-3-methyluracil	17	0.00958018	0.0254977	0.70712	PPP	Q96KN2	Chen et al.	5-acetylamino-6-formylamino-3-methyluracil	HMDB0011105	ENSG00000150656	CNDP1	FALSE
65573	MR-IVW	CNDP1:Q96KN2:OID20347:v1:Cardiometabolic	CNDP1:Q96KN2:OID20347:v1:Cardiometabolic	GCST90200684	n-acetyl-aspartyl-glutamate (naag)	17	-0.0292585	0.0246264	0.234796	PPP	Q96KN2	Chen et al.	n-acetyl-aspartyl-glutamate (naag)	HMDB0001067	ENSG00000150656	CNDP1	FALSE
65574	MR-IVW	CNDP1:Q96KN2:OID20347:v1:Cardiometabolic	CNDP1:Q96KN2:OID20347:v1:Cardiometabolic	GCST90200687	bilirubin (e,z or z,e)*	17	0.0453136	0.0236602	0.0554697	PPP	Q96KN2	Chen et al.	bilirubin (e,z or z,e)*	HMDB0000488	ENSG00000150656	CNDP1	FALSE
65575	MR-IVW	CNDP1:Q96KN2:OID20347:v1:Cardiometabolic	CNDP1:Q96KN2:OID20347:v1:Cardiometabolic	GCST90200691	n-delta-acetylornithine	17	0.0314854	0.0238312	0.186439	PPP	Q96KN2	Chen et al.	n-delta-acetylornithine	HMDB0003357	ENSG00000150656	CNDP1	FALSE
65576	MR-IVW	CNDP1:Q96KN2:OID20347:v1:Cardiometabolic	CNDP1:Q96KN2:OID20347:v1:Cardiometabolic	GCST90200704	bilirubin (z,z)	17	0.0321515	0.0235097	0.171442	PPP	Q96KN2	Chen et al.	bilirubin (z,z)	HMDB0000054	ENSG00000150656	CNDP1	FALSE
65577	MR-IVW	CNDP1:Q96KN2:OID20347:v1:Cardiometabolic	CNDP1:Q96KN2:OID20347:v1:Cardiometabolic	GCST90200706	biliverdin	17	0.0575298	0.0247034	0.0198685	PPP	Q96KN2	Chen et al.	biliverdin	HMDB0001008	ENSG00000150656	CNDP1	FALSE
65578	MR-IVW	CNDP1:Q96KN2:OID20347:v1:Cardiometabolic	CNDP1:Q96KN2:OID20347:v1:Cardiometabolic	GCST90200707	glycine	17	0.0586249	0.0254692	0.0213468	PPP	Q96KN2	Chen et al.	glycine	HMDB0000123	ENSG00000150656	CNDP1	FALSE
65579	MR-IVW	CNDP1:Q96KN2:OID20347:v1:Cardiometabolic	CNDP1:Q96KN2:OID20347:v1:Cardiometabolic	M00053	glutamine	13	-0.033931	0.0311811	0.276511	PPP	Q96KN2	Shin et al.	glutamine	HMDB0000641	ENSG00000150656	CNDP1	FALSE
65580	MR-IVW	CNDP1:Q96KN2:OID20347:v1:Cardiometabolic	CNDP1:Q96KN2:OID20347:v1:Cardiometabolic	M00054	tryptophan	13	0.0361739	0.0316143	0.252531	PPP	Q96KN2	Shin et al.	tryptophan	HMDB0000929	ENSG00000150656	CNDP1	FALSE
65581	MR-IVW	CNDP1:Q96KN2:OID20347:v1:Cardiometabolic	CNDP1:Q96KN2:OID20347:v1:Cardiometabolic	M00059	histidine	13	0.0309005	0.0312186	0.322266	PPP	Q96KN2	Shin et al.	histidine	HMDB0000177	ENSG00000150656	CNDP1	FALSE
65582	MR-IVW	CNDP1:Q96KN2:OID20347:v1:Cardiometabolic	CNDP1:Q96KN2:OID20347:v1:Cardiometabolic	M00063	cholesterol	13	-0.00592316	0.0323424	0.854689	PPP	Q96KN2	Shin et al.	cholesterol	HMDB0000067	ENSG00000150656	CNDP1	FALSE
65583	MR-IVW	CNDP1:Q96KN2:OID20347:v1:Cardiometabolic	CNDP1:Q96KN2:OID20347:v1:Cardiometabolic	M00064	phenylalanine	13	0.00305019	0.0313652	0.92253	PPP	Q96KN2	Shin et al.	phenylalanine	HMDB0000159	ENSG00000150656	CNDP1	FALSE
65584	MR-IVW	CNDP1:Q96KN2:OID20347:v1:Cardiometabolic	CNDP1:Q96KN2:OID20347:v1:Cardiometabolic	M00555	adenosine	13	-0.035489	0.0331013	0.283659	PPP	Q96KN2	Shin et al.	adenosine	HMDB0000050	ENSG00000150656	CNDP1	FALSE
65585	MR-IVW	CNDP1:Q96KN2:OID20347:v1:Cardiometabolic	CNDP1:Q96KN2:OID20347:v1:Cardiometabolic	M00577	fructose	13	-0.00995286	0.0315232	0.752206	PPP	Q96KN2	Shin et al.	fructose	HMDB0000660	ENSG00000150656	CNDP1	FALSE
65586	MR-IVW	CNDP1:Q96KN2:OID20347:v1:Cardiometabolic	CNDP1:Q96KN2:OID20347:v1:Cardiometabolic	M00599	pyruvate	13	0.00736234	0.0314729	0.815042	PPP	Q96KN2	Shin et al.	pyruvate	HMDB0000243	ENSG00000150656	CNDP1	FALSE
65587	MR-IVW	CNDP1:Q96KN2:OID20347:v1:Cardiometabolic	CNDP1:Q96KN2:OID20347:v1:Cardiometabolic	M00606	uridine	13	0.0432777	0.0346824	0.212093	PPP	Q96KN2	Shin et al.	uridine	HMDB0000296	ENSG00000150656	CNDP1	FALSE
65588	MR-IVW	CNDP1:Q96KN2:OID20347:v1:Cardiometabolic	CNDP1:Q96KN2:OID20347:v1:Cardiometabolic	M01105	linoleate (18:2n6)	13	-0.00961529	0.0312658	0.758437	PPP	Q96KN2	Shin et al.	linoleate (18:2n6)	HMDB0006270,HMDB0000673	ENSG00000150656	CNDP1	FALSE
65589	MR-IVW	CNDP1:Q96KN2:OID20347:v1:Cardiometabolic	CNDP1:Q96KN2:OID20347:v1:Cardiometabolic	M01110	arachidonate (20:4n6)	13	-0.0232258	0.0341333	0.496225	PPP	Q96KN2	Shin et al.	arachidonate (20:4n6)	HMDB0001043	ENSG00000150656	CNDP1	FALSE
65590	MR-IVW	CNDP1:Q96KN2:OID20347:v1:Cardiometabolic	CNDP1:Q96KN2:OID20347:v1:Cardiometabolic	M01123	inosine	13	-0.0296015	0.052117	0.570047	PPP	Q96KN2	Shin et al.	inosine	HMDB0000195	ENSG00000150656	CNDP1	FALSE
65591	MR-IVW	CNDP1:Q96KN2:OID20347:v1:Cardiometabolic	CNDP1:Q96KN2:OID20347:v1:Cardiometabolic	M01284	threonine	13	-0.0478298	0.0362965	0.187586	PPP	Q96KN2	Shin et al.	threonine	HMDB0000167	ENSG00000150656	CNDP1	FALSE
65592	MR-IVW	CNDP1:Q96KN2:OID20347:v1:Cardiometabolic	CNDP1:Q96KN2:OID20347:v1:Cardiometabolic	M01299	tyrosine	13	-0.0139472	0.031293	0.655817	PPP	Q96KN2	Shin et al.	tyrosine	HMDB0000158	ENSG00000150656	CNDP1	FALSE
65593	MR-IVW	CNDP1:Q96KN2:OID20347:v1:Cardiometabolic	CNDP1:Q96KN2:OID20347:v1:Cardiometabolic	M01302	methionine	13	0.00437496	0.031236	0.888612	PPP	Q96KN2	Shin et al.	methionine	HMDB0000696	ENSG00000150656	CNDP1	FALSE
65594	MR-IVW	CNDP1:Q96KN2:OID20347:v1:Cardiometabolic	CNDP1:Q96KN2:OID20347:v1:Cardiometabolic	M01336	palmitate (16:0)	13	-0.00114909	0.0335524	0.97268	PPP	Q96KN2	Shin et al.	palmitate (16:0)	HMDB0000220	ENSG00000150656	CNDP1	FALSE
65595	MR-IVW	CNDP1:Q96KN2:OID20347:v1:Cardiometabolic	CNDP1:Q96KN2:OID20347:v1:Cardiometabolic	M01358	stearate (18:0)	13	0.0269267	0.0380962	0.479685	PPP	Q96KN2	Shin et al.	stearate (18:0)	HMDB0000827	ENSG00000150656	CNDP1	FALSE
65596	MR-IVW	CNDP1:Q96KN2:OID20347:v1:Cardiometabolic	CNDP1:Q96KN2:OID20347:v1:Cardiometabolic	M01493	ornithine	13	-0.000479764	0.0313217	0.987779	PPP	Q96KN2	Shin et al.	ornithine	HMDB0000214	ENSG00000150656	CNDP1	FALSE
65597	MR-IVW	CNDP1:Q96KN2:OID20347:v1:Cardiometabolic	CNDP1:Q96KN2:OID20347:v1:Cardiometabolic	M01508	pantothenate	13	0.0269443	0.0316407	0.394452	PPP	Q96KN2	Shin et al.	pantothenate	HMDB0000210	ENSG00000150656	CNDP1	FALSE
65598	MR-IVW	CNDP1:Q96KN2:OID20347:v1:Cardiometabolic	CNDP1:Q96KN2:OID20347:v1:Cardiometabolic	M01564	citrate	13	0.0062108	0.0311997	0.842211	PPP	Q96KN2	Shin et al.	citrate	HMDB0000094	ENSG00000150656	CNDP1	FALSE
65599	MR-IVW	CNDP1:Q96KN2:OID20347:v1:Cardiometabolic	CNDP1:Q96KN2:OID20347:v1:Cardiometabolic	M01638	arginine	13	0.00741719	0.0318926	0.816097	PPP	Q96KN2	Shin et al.	arginine	HMDB0000517	ENSG00000150656	CNDP1	FALSE
65600	MR-IVW	CNDP1:Q96KN2:OID20347:v1:Cardiometabolic	CNDP1:Q96KN2:OID20347:v1:Cardiometabolic	M01640	ascorbate (vitamin c)	13	-0.0490678	0.0635765	0.440238	PPP	Q96KN2	Shin et al.	ascorbate (vitamin c)	HMDB0000044	ENSG00000150656	CNDP1	FALSE
65601	MR-IVW	CNDP1:Q96KN2:OID20347:v1:Cardiometabolic	CNDP1:Q96KN2:OID20347:v1:Cardiometabolic	M01649	valine	13	0.0341496	0.0312104	0.273878	PPP	Q96KN2	Shin et al.	valine	HMDB0000883	ENSG00000150656	CNDP1	FALSE
65602	MR-IVW	CNDP1:Q96KN2:OID20347:v1:Cardiometabolic	CNDP1:Q96KN2:OID20347:v1:Cardiometabolic	M01670	urea	13	0.0511098	0.0334381	0.12639	PPP	Q96KN2	Shin et al.	urea	HMDB0000294	ENSG00000150656	CNDP1	FALSE
65603	MR-IVW	CNDP1:Q96KN2:OID20347:v1:Cardiometabolic	CNDP1:Q96KN2:OID20347:v1:Cardiometabolic	M01712	cortisol	13	0.0300567	0.0312382	0.33596	PPP	Q96KN2	Shin et al.	cortisol	HMDB0000063	ENSG00000150656	CNDP1	FALSE
65604	MR-IVW	CNDP1:Q96KN2:OID20347:v1:Cardiometabolic	CNDP1:Q96KN2:OID20347:v1:Cardiometabolic	M01827	riboflavin (vitamin b2)	13	0.0718767	0.0684036	0.293363	PPP	Q96KN2	Shin et al.	riboflavin (vitamin b2)	HMDB0000244	ENSG00000150656	CNDP1	FALSE
65605	MR-IVW	CNDP1:Q96KN2:OID20347:v1:Cardiometabolic	CNDP1:Q96KN2:OID20347:v1:Cardiometabolic	M02132	citrulline	13	0.0364003	0.0324929	0.262604	PPP	Q96KN2	Shin et al.	citrulline	HMDB0000904	ENSG00000150656	CNDP1	FALSE
65606	MR-IVW	CNDP1:Q96KN2:OID20347:v1:Cardiometabolic	CNDP1:Q96KN2:OID20347:v1:Cardiometabolic	M02137	biliverdin	13	0.0204156	0.0415993	0.62359	PPP	Q96KN2	Shin et al.	biliverdin	HMDB0001008	ENSG00000150656	CNDP1	FALSE
65607	MR-IVW	CNDP1:Q96KN2:OID20347:v1:Cardiometabolic	CNDP1:Q96KN2:OID20347:v1:Cardiometabolic	M02342	serotonin (5ht)	13	0.0179302	0.0353504	0.612004	PPP	Q96KN2	Shin et al.	serotonin (5ht)	HMDB0000259	ENSG00000150656	CNDP1	FALSE
65608	MR-IVW	CNDP1:Q96KN2:OID20347:v1:Cardiometabolic	CNDP1:Q96KN2:OID20347:v1:Cardiometabolic	M03147	xanthine	13	-0.0477588	0.0421138	0.256777	PPP	Q96KN2	Shin et al.	xanthine	HMDB0000292	ENSG00000150656	CNDP1	FALSE
65609	MR-IVW	CNDP1:Q96KN2:OID20347:v1:Cardiometabolic	CNDP1:Q96KN2:OID20347:v1:Cardiometabolic	M11438	phosphate	13	-0.0402093	0.0344568	0.243231	PPP	Q96KN2	Shin et al.	phosphate	HMDB0001429	ENSG00000150656	CNDP1	FALSE
65610	MR-IVW	CNDP1:Q96KN2:OID20347:v1:Cardiometabolic	CNDP1:Q96KN2:OID20347:v1:Cardiometabolic	M15122	glycerol	13	0.0238058	0.0312261	0.44584	PPP	Q96KN2	Shin et al.	glycerol	HMDB0000131	ENSG00000150656	CNDP1	FALSE
65611	MR-IVW	CNDP1:Q96KN2:OID20347:v1:Cardiometabolic	CNDP1:Q96KN2:OID20347:v1:Cardiometabolic	M15488	acetylphosphate	13	-0.035489	0.0331013	0.283659	PPP	Q96KN2	Shin et al.	acetylphosphate	HMDB0001494	ENSG00000150656	CNDP1	FALSE
65612	MR-IVW	CNDP1:Q96KN2:OID20347:v1:Cardiometabolic	CNDP1:Q96KN2:OID20347:v1:Cardiometabolic	M15506	choline	13	-0.0273793	0.0313146	0.381938	PPP	Q96KN2	Shin et al.	choline	HMDB0000097	ENSG00000150656	CNDP1	FALSE
65613	MR-IVW	CNDP1:Q96KN2:OID20347:v1:Cardiometabolic	CNDP1:Q96KN2:OID20347:v1:Cardiometabolic	M15630	n-acetylornithine	13	-0.00248375	0.0316729	0.937495	PPP	Q96KN2	Shin et al.	n-acetylornithine	HMDB0003357	ENSG00000150656	CNDP1	FALSE
65614	MR-IVW	CNDP1:Q96KN2:OID20347:v1:Cardiometabolic	CNDP1:Q96KN2:OID20347:v1:Cardiometabolic	M15677	3-methylhistidine	13	0.0746744	0.0403061	0.0639276	PPP	Q96KN2	Shin et al.	3-methylhistidine	HMDB0000479	ENSG00000150656	CNDP1	TRUE
65615	MR-IVW	CNDP1:Q96KN2:OID20347:v1:Cardiometabolic	CNDP1:Q96KN2:OID20347:v1:Cardiometabolic	M15990	glycerophosphorylcholine (gpc)	13	0.0341995	0.0349475	0.327779	PPP	Q96KN2	Shin et al.	glycerophosphorylcholine (gpc)	HMDB0000086	ENSG00000150656	CNDP1	FALSE
65616	MR-IVW	CNDP1:Q96KN2:OID20347:v1:Cardiometabolic	CNDP1:Q96KN2:OID20347:v1:Cardiometabolic	M15996	aspartate	13	-0.0144477	0.0328304	0.659886	PPP	Q96KN2	Shin et al.	aspartate	HMDB0000191	ENSG00000150656	CNDP1	FALSE
65617	MR-IVW	CNDP1:Q96KN2:OID20347:v1:Cardiometabolic	CNDP1:Q96KN2:OID20347:v1:Cardiometabolic	M18254	paraxanthine	13	0.04339	0.0318397	0.172956	PPP	Q96KN2	Shin et al.	paraxanthine	HMDB0001860	ENSG00000150656	CNDP1	FALSE
65618	MR-IVW	CNDP1:Q96KN2:OID20347:v1:Cardiometabolic	CNDP1:Q96KN2:OID20347:v1:Cardiometabolic	M18467	eicosapentaenoate (epa; 20:5n3)	13	0.0518054	0.0327661	0.113862	PPP	Q96KN2	Shin et al.	eicosapentaenoate (epa; 20:5n3)	HMDB0001999	ENSG00000150656	CNDP1	FALSE
65619	MR-IVW	CNDP1:Q96KN2:OID20347:v1:Cardiometabolic	CNDP1:Q96KN2:OID20347:v1:Cardiometabolic	M18474	estrone 3-sulfate	13	0.107553	0.0883714	0.223584	PPP	Q96KN2	Shin et al.	estrone 3-sulfate	HMDB0001425	ENSG00000150656	CNDP1	FALSE
65620	MR-IVW	CNDP1:Q96KN2:OID20347:v1:Cardiometabolic	CNDP1:Q96KN2:OID20347:v1:Cardiometabolic	M18494	taurochenodeoxycholate	13	-0.0668323	0.0442659	0.131097	PPP	Q96KN2	Shin et al.	taurochenodeoxycholate	HMDB0000951	ENSG00000150656	CNDP1	FALSE
65621	MR-IVW	CNDP1:Q96KN2:OID20347:v1:Cardiometabolic	CNDP1:Q96KN2:OID20347:v1:Cardiometabolic	M19323	docosahexaenoate (dha; 22:6n3)	13	-0.00668627	0.0326005	0.837496	PPP	Q96KN2	Shin et al.	docosahexaenoate (dha; 22:6n3)	HMDB0002183	ENSG00000150656	CNDP1	FALSE
65622	MR-IVW	CNDP1:Q96KN2:OID20347:v1:Cardiometabolic	CNDP1:Q96KN2:OID20347:v1:Cardiometabolic	M19934	myo-inositol	13	-0.00126387	0.0334502	0.96986	PPP	Q96KN2	Shin et al.	myo-inositol	HMDB0000211	ENSG00000150656	CNDP1	FALSE
65623	MR-IVW	CNDP1:Q96KN2:OID20347:v1:Cardiometabolic	CNDP1:Q96KN2:OID20347:v1:Cardiometabolic	M20489	glucose	13	0.0261202	0.0323871	0.419955	PPP	Q96KN2	Shin et al.	glucose	HMDB0000122	ENSG00000150656	CNDP1	FALSE
65624	MR-IVW	CNDP1:Q96KN2:OID20347:v1:Cardiometabolic	CNDP1:Q96KN2:OID20347:v1:Cardiometabolic	M21044	2-hydroxybutyrate (ahb)	13	0.003689	0.0376074	0.921859	PPP	Q96KN2	Shin et al.	2-hydroxybutyrate (ahb)	HMDB0000008	ENSG00000150656	CNDP1	FALSE
65625	MR-IVW	CNDP1:Q96KN2:OID20347:v1:Cardiometabolic	CNDP1:Q96KN2:OID20347:v1:Cardiometabolic	M22189	palmitoylcarnitine (c16)	13	-0.0199018	0.0333926	0.551179	PPP	Q96KN2	Shin et al.	palmitoylcarnitine (c16)	HMDB0000222	ENSG00000150656	CNDP1	FALSE
65626	MR-IVW	CNDP1:Q96KN2:OID20347:v1:Cardiometabolic	CNDP1:Q96KN2:OID20347:v1:Cardiometabolic	M22842	cholate	13	0.0728884	0.0357752	0.0416098	PPP	Q96KN2	Shin et al.	cholate	HMDB0000619	ENSG00000150656	CNDP1	FALSE
65627	MR-IVW	CNDP1:Q96KN2:OID20347:v1:Cardiometabolic	CNDP1:Q96KN2:OID20347:v1:Cardiometabolic	M27716	bilirubin (z,z)	13	0.0156718	0.0334858	0.639775	PPP	Q96KN2	Shin et al.	bilirubin (z,z)	HMDB0000054	ENSG00000150656	CNDP1	FALSE
65628	MR-IVW	CNDP1:Q96KN2:OID20347:v1:Cardiometabolic	CNDP1:Q96KN2:OID20347:v1:Cardiometabolic	M27718	creatine	13	-0.0181934	0.0324965	0.575577	PPP	Q96KN2	Shin et al.	creatine	HMDB0000064	ENSG00000150656	CNDP1	FALSE
65629	MR-IVW	CNDP1:Q96KN2:OID20347:v1:Cardiometabolic	CNDP1:Q96KN2:OID20347:v1:Cardiometabolic	M31453	cysteine	13	0.00441558	0.0314297	0.888272	PPP	Q96KN2	Shin et al.	cysteine	HMDB0000574	ENSG00000150656	CNDP1	FALSE
65630	MR-IVW	CNDP1:Q96KN2:OID20347:v1:Cardiometabolic	CNDP1:Q96KN2:OID20347:v1:Cardiometabolic	M31454	cystine	13	0.00848982	0.0655349	0.896925	PPP	Q96KN2	Shin et al.	cystine	HMDB0000192	ENSG00000150656	CNDP1	FALSE
65631	MR-IVW	CNDP1:Q96KN2:OID20347:v1:Cardiometabolic	CNDP1:Q96KN2:OID20347:v1:Cardiometabolic	M32198	acetylcarnitine (c2)	13	-0.0257699	0.0385349	0.503661	PPP	Q96KN2	Shin et al.	acetylcarnitine (c2)	HMDB0000201	ENSG00000150656	CNDP1	FALSE
65632	MR-IVW	CNDP1:Q96KN2:OID20347:v1:Cardiometabolic	CNDP1:Q96KN2:OID20347:v1:Cardiometabolic	M32315	serine	13	-0.0390086	0.0350533	0.265778	PPP	Q96KN2	Shin et al.	serine	HMDB0000187	ENSG00000150656	CNDP1	FALSE
65633	MR-IVW	CNDP1:Q96KN2:OID20347:v1:Cardiometabolic	CNDP1:Q96KN2:OID20347:v1:Cardiometabolic	M32319	trans-4-hydroxyproline	13	0.0593296	0.033447	0.0760895	PPP	Q96KN2	Shin et al.	trans-4-hydroxyproline	HMDB0000725	ENSG00000150656	CNDP1	FALSE
65634	MR-IVW	CNDP1:Q96KN2:OID20347:v1:Cardiometabolic	CNDP1:Q96KN2:OID20347:v1:Cardiometabolic	M32322	glutamate	13	0.0113756	0.0325933	0.727077	PPP	Q96KN2	Shin et al.	glutamate	HMDB0000148	ENSG00000150656	CNDP1	FALSE
65635	MR-IVW	CNDP1:Q96KN2:OID20347:v1:Cardiometabolic	CNDP1:Q96KN2:OID20347:v1:Cardiometabolic	M32338	glycine	13	0.0983174	0.0373117	0.00841303	PPP	Q96KN2	Shin et al.	glycine	HMDB0000123	ENSG00000150656	CNDP1	FALSE
65636	MR-IVW	CNDP1:Q96KN2:OID20347:v1:Cardiometabolic	CNDP1:Q96KN2:OID20347:v1:Cardiometabolic	M32339	alanine	13	0.0109165	0.0312427	0.726782	PPP	Q96KN2	Shin et al.	alanine	HMDB0000161	ENSG00000150656	CNDP1	FALSE
65637	MR-IVW	CNDP1:Q96KN2:OID20347:v1:Cardiometabolic	CNDP1:Q96KN2:OID20347:v1:Cardiometabolic	M32425	dehydroepiandrosterone sulfate (dhea-s)	13	0.00340963	0.0312384	0.913085	PPP	Q96KN2	Shin et al.	dehydroepiandrosterone sulfate (dhea-s)	HMDB0001032	ENSG00000150656	CNDP1	FALSE
65638	MR-IVW	CNDP1:Q96KN2:OID20347:v1:Cardiometabolic	CNDP1:Q96KN2:OID20347:v1:Cardiometabolic	M32458	oleamide	13	-0.00200576	0.0322884	0.950467	PPP	Q96KN2	Shin et al.	oleamide	HMDB0002117	ENSG00000150656	CNDP1	FALSE
65639	MR-IVW	CNDP1:Q96KN2:OID20347:v1:Cardiometabolic	CNDP1:Q96KN2:OID20347:v1:Cardiometabolic	M32593	heme	13	0.0159729	0.0367056	0.663446	PPP	Q96KN2	Shin et al.	heme	HMDB0003178	ENSG00000150656	CNDP1	FALSE
65640	MR-IVW	CNDP1:Q96KN2:OID20347:v1:Cardiometabolic	CNDP1:Q96KN2:OID20347:v1:Cardiometabolic	M33453	alpha-ketoglutarate	13	-0.0543378	0.0354091	0.124888	PPP	Q96KN2	Shin et al.	alpha-ketoglutarate	HMDB0000208	ENSG00000150656	CNDP1	FALSE
65641	MR-IVW	CNDP1:Q96KN2:OID20347:v1:Cardiometabolic	CNDP1:Q96KN2:OID20347:v1:Cardiometabolic	M34106	bilirubin (e,z or z,e)*	13	-0.0660896	0.0439307	0.132477	PPP	Q96KN2	Shin et al.	bilirubin (e,z or z,e)*	HMDB0000488	ENSG00000150656	CNDP1	FALSE
65642	MR-IVW	CNDP1:Q96KN2:OID20347:v1:Cardiometabolic	CNDP1:Q96KN2:OID20347:v1:Cardiometabolic	M34283	asparagine	13	-0.0486945	0.0313019	0.119794	PPP	Q96KN2	Shin et al.	asparagine	HMDB0000168	ENSG00000150656	CNDP1	FALSE
65643	MR-IVW	CNDP1:Q96KN2:OID20347:v1:Cardiometabolic	CNDP1:Q96KN2:OID20347:v1:Cardiometabolic	bioa_001	alanine	13	-0.00883169	0.00951328	0.353224	PPP	Q96KN2	Lotta et al.	alanine	HMDB0000161	ENSG00000150656	CNDP1	FALSE
65644	MR-IVW	CNDP1:Q96KN2:OID20347:v1:Cardiometabolic	CNDP1:Q96KN2:OID20347:v1:Cardiometabolic	bioa_002	arginine	13	-0.00730457	0.0162622	0.653305	PPP	Q96KN2	Lotta et al.	arginine	HMDB0000517	ENSG00000150656	CNDP1	FALSE
65645	MR-IVW	CNDP1:Q96KN2:OID20347:v1:Cardiometabolic	CNDP1:Q96KN2:OID20347:v1:Cardiometabolic	bioa_003	asparagine	13	-0.0341773	0.0152322	0.024848	PPP	Q96KN2	Lotta et al.	asparagine	HMDB0000168	ENSG00000150656	CNDP1	FALSE
65646	MR-IVW	CNDP1:Q96KN2:OID20347:v1:Cardiometabolic	CNDP1:Q96KN2:OID20347:v1:Cardiometabolic	bioa_004	aspartate	13	-0.0146789	0.0207127	0.478518	PPP	Q96KN2	Lotta et al.	aspartate	HMDB0000191	ENSG00000150656	CNDP1	FALSE
65647	MR-IVW	CNDP1:Q96KN2:OID20347:v1:Cardiometabolic	CNDP1:Q96KN2:OID20347:v1:Cardiometabolic	bioa_005	citrulline	13	0.00263526	0.0215468	0.902658	PPP	Q96KN2	Lotta et al.	citrulline	HMDB0000904	ENSG00000150656	CNDP1	FALSE
65648	MR-IVW	CNDP1:Q96KN2:OID20347:v1:Cardiometabolic	CNDP1:Q96KN2:OID20347:v1:Cardiometabolic	bioa_006	glutamine	13	0.00935375	0.00963294	0.33154	PPP	Q96KN2	Lotta et al.	glutamine	HMDB0000641	ENSG00000150656	CNDP1	FALSE
65649	MR-IVW	CNDP1:Q96KN2:OID20347:v1:Cardiometabolic	CNDP1:Q96KN2:OID20347:v1:Cardiometabolic	bioa_007	glutamate	13	-0.00845348	0.019924	0.671357	PPP	Q96KN2	Lotta et al.	glutamate	HMDB0000148	ENSG00000150656	CNDP1	FALSE
65650	MR-IVW	CNDP1:Q96KN2:OID20347:v1:Cardiometabolic	CNDP1:Q96KN2:OID20347:v1:Cardiometabolic	bioa_008	glycine	13	0.0667192	0.012246	5.08707e-08	PPP	Q96KN2	Lotta et al.	glycine	HMDB0000123	ENSG00000150656	CNDP1	FALSE
65651	MR-IVW	CNDP1:Q96KN2:OID20347:v1:Cardiometabolic	CNDP1:Q96KN2:OID20347:v1:Cardiometabolic	bioa_009	histidine	13	-0.034602	0.0107431	0.00127811	PPP	Q96KN2	Lotta et al.	histidine	HMDB0000177	ENSG00000150656	CNDP1	FALSE
65652	MR-IVW	CNDP1:Q96KN2:OID20347:v1:Cardiometabolic	CNDP1:Q96KN2:OID20347:v1:Cardiometabolic	bioa_013	methionine	13	-0.000840695	0.0162413	0.958718	PPP	Q96KN2	Lotta et al.	methionine	HMDB0000696	ENSG00000150656	CNDP1	FALSE
65653	MR-IVW	CNDP1:Q96KN2:OID20347:v1:Cardiometabolic	CNDP1:Q96KN2:OID20347:v1:Cardiometabolic	bioa_014	ornithine	13	-0.024214	0.0166689	0.146321	PPP	Q96KN2	Lotta et al.	ornithine	HMDB0000214	ENSG00000150656	CNDP1	FALSE
65654	MR-IVW	CNDP1:Q96KN2:OID20347:v1:Cardiometabolic	CNDP1:Q96KN2:OID20347:v1:Cardiometabolic	bioa_015	phenylethylamine	17	0.015953	0.0254087	0.530098	PPP	Q96KN2	Lotta et al.	phenylethylamine	HMDB0012275	ENSG00000150656	CNDP1	FALSE
65655	MR-IVW	CNDP1:Q96KN2:OID20347:v1:Cardiometabolic	CNDP1:Q96KN2:OID20347:v1:Cardiometabolic	bioa_016	phenylalanine	13	-0.0223009	0.0124357	0.072925	PPP	Q96KN2	Lotta et al.	phenylalanine	HMDB0000159	ENSG00000150656	CNDP1	FALSE
65656	MR-IVW	CNDP1:Q96KN2:OID20347:v1:Cardiometabolic	CNDP1:Q96KN2:OID20347:v1:Cardiometabolic	bioa_018	serine	13	-0.0236493	0.0172153	0.169523	PPP	Q96KN2	Lotta et al.	serine	HMDB0000187	ENSG00000150656	CNDP1	FALSE
65657	MR-IVW	CNDP1:Q96KN2:OID20347:v1:Cardiometabolic	CNDP1:Q96KN2:OID20347:v1:Cardiometabolic	bioa_019	threonine	13	-0.0105281	0.0170182	0.536155	PPP	Q96KN2	Lotta et al.	threonine	HMDB0000167	ENSG00000150656	CNDP1	FALSE
65658	MR-IVW	CNDP1:Q96KN2:OID20347:v1:Cardiometabolic	CNDP1:Q96KN2:OID20347:v1:Cardiometabolic	bioa_020	tryptophan	13	0.00733164	0.0218788	0.737547	PPP	Q96KN2	Lotta et al.	tryptophan	HMDB0000929	ENSG00000150656	CNDP1	FALSE
65659	MR-IVW	CNDP1:Q96KN2:OID20347:v1:Cardiometabolic	CNDP1:Q96KN2:OID20347:v1:Cardiometabolic	bioa_021	tyrosine	13	-0.00348249	0.0136604	0.798774	PPP	Q96KN2	Lotta et al.	tyrosine	HMDB0000158	ENSG00000150656	CNDP1	FALSE
65660	MR-IVW	CNDP1:Q96KN2:OID20347:v1:Cardiometabolic	CNDP1:Q96KN2:OID20347:v1:Cardiometabolic	bioa_022	valine	13	0.01075	0.0102764	0.295524	PPP	Q96KN2	Lotta et al.	valine	HMDB0000883	ENSG00000150656	CNDP1	FALSE
65661	MR-IVW	CNDP1:Q96KN2:OID20347:v1:Cardiometabolic	CNDP1:Q96KN2:OID20347:v1:Cardiometabolic	bioa_023	n-acetylornithine	13	-0.00736881	0.0161466	0.648124	PPP	Q96KN2	Lotta et al.	n-acetylornithine	HMDB0003357	ENSG00000150656	CNDP1	FALSE
65662	MR-IVW	CNDP1:Q96KN2:OID20347:v1:Cardiometabolic	CNDP1:Q96KN2:OID20347:v1:Cardiometabolic	bioa_030	trans-hydroxyproline	13	0.0277752	0.0176776	0.116135	PPP	Q96KN2	Lotta et al.	trans-hydroxyproline	HMDB0000725	ENSG00000150656	CNDP1	FALSE
65663	MR-IVW	CNDP1:Q96KN2:OID20347:v1:Cardiometabolic	CNDP1:Q96KN2:OID20347:v1:Cardiometabolic	bioa_031	sarcosine	17	0.0173349	0.0158423	0.273859	PPP	Q96KN2	Lotta et al.	sarcosine	HMDB0000271	ENSG00000150656	CNDP1	FALSE
65664	MR-IVW	CNDP1:Q96KN2:OID20347:v1:Cardiometabolic	CNDP1:Q96KN2:OID20347:v1:Cardiometabolic	bioa_032	serotonin	13	0.0181276	0.0200474	0.365868	PPP	Q96KN2	Lotta et al.	serotonin	HMDB0000259	ENSG00000150656	CNDP1	FALSE
65665	MR-IVW	CNDP1:Q96KN2:OID20347:v1:Cardiometabolic	CNDP1:Q96KN2:OID20347:v1:Cardiometabolic	bioa_033	spermidine	17	0.0495694	0.019167	0.00970459	PPP	Q96KN2	Lotta et al.	spermidine	HMDB0001257	ENSG00000150656	CNDP1	FALSE
65666	MR-IVW	CNDP1:Q96KN2:OID20347:v1:Cardiometabolic	CNDP1:Q96KN2:OID20347:v1:Cardiometabolic	bior_002	acetylcarnitine (c2)	13	-0.0231138	0.0167604	0.167872	PPP	Q96KN2	Lotta et al.	acetylcarnitine (c2)	HMDB0000201	ENSG00000150656	CNDP1	FALSE
65667	MR-IVW	CNDP1:Q96KN2:OID20347:v1:Cardiometabolic	CNDP1:Q96KN2:OID20347:v1:Cardiometabolic	bior_031	hexadecanoylcarnitine	13	0.00909581	0.0157248	0.56297	PPP	Q96KN2	Lotta et al.	hexadecanoylcarnitine	HMDB0000222	ENSG00000150656	CNDP1	FALSE
65668	MR-IVW	CNDP1:Q96KN2:OID20347:v1:Cardiometabolic	CNDP1:Q96KN2:OID20347:v1:Cardiometabolic	met-d-Acetate	acetate	17	0.00605227	0.00625344	0.333129	PPP	Q96KN2	Borges et al.	acetate	HMDB0000042	ENSG00000150656	CNDP1	FALSE
65669	MR-IVW	CNDP1:Q96KN2:OID20347:v1:Cardiometabolic	CNDP1:Q96KN2:OID20347:v1:Cardiometabolic	met-d-Acetoacetate	acetoacetate	17	0.00036615	0.00625267	0.953303	PPP	Q96KN2	Borges et al.	acetoacetate	HMDB0000060	ENSG00000150656	CNDP1	FALSE
65670	MR-IVW	CNDP1:Q96KN2:OID20347:v1:Cardiometabolic	CNDP1:Q96KN2:OID20347:v1:Cardiometabolic	met-d-Ala	alanine	17	0.00865995	0.00625264	0.16605	PPP	Q96KN2	Borges et al.	alanine	HMDB0000161	ENSG00000150656	CNDP1	FALSE
65671	MR-IVW	CNDP1:Q96KN2:OID20347:v1:Cardiometabolic	CNDP1:Q96KN2:OID20347:v1:Cardiometabolic	met-d-Citrate	citrate	17	-0.00611062	0.00678445	0.367759	PPP	Q96KN2	Borges et al.	citrate	HMDB0000094	ENSG00000150656	CNDP1	FALSE
65672	MR-IVW	CNDP1:Q96KN2:OID20347:v1:Cardiometabolic	CNDP1:Q96KN2:OID20347:v1:Cardiometabolic	met-d-Gln	glutamine	17	0.00376649	0.00626123	0.547469	PPP	Q96KN2	Borges et al.	glutamine	HMDB0000641	ENSG00000150656	CNDP1	FALSE
65673	MR-IVW	CNDP1:Q96KN2:OID20347:v1:Cardiometabolic	CNDP1:Q96KN2:OID20347:v1:Cardiometabolic	met-d-Glucose	glucose	17	0.0149512	0.00625832	0.0168936	PPP	Q96KN2	Borges et al.	glucose	HMDB0000122	ENSG00000150656	CNDP1	FALSE
65674	MR-IVW	CNDP1:Q96KN2:OID20347:v1:Cardiometabolic	CNDP1:Q96KN2:OID20347:v1:Cardiometabolic	met-d-Gly	glycine	17	0.0366593	0.00630166	5.97696e-09	PPP	Q96KN2	Borges et al.	glycine	HMDB0000123	ENSG00000150656	CNDP1	FALSE
65675	MR-IVW	CNDP1:Q96KN2:OID20347:v1:Cardiometabolic	CNDP1:Q96KN2:OID20347:v1:Cardiometabolic	met-d-His	histidine	17	-0.0108688	0.00642482	0.0907041	PPP	Q96KN2	Borges et al.	histidine	HMDB0000177	ENSG00000150656	CNDP1	FALSE
65676	MR-IVW	CNDP1:Q96KN2:OID20347:v1:Cardiometabolic	CNDP1:Q96KN2:OID20347:v1:Cardiometabolic	met-d-LA	linoleate (18:2n6)	17	0.00262011	0.00636519	0.68061	PPP	Q96KN2	Borges et al.	linoleate (18:2n6)	HMDB0006270,HMDB0000673	ENSG00000150656	CNDP1	FALSE
65677	MR-IVW	CNDP1:Q96KN2:OID20347:v1:Cardiometabolic	CNDP1:Q96KN2:OID20347:v1:Cardiometabolic	met-d-Phe	phenylalanine	17	0.00374599	0.006254	0.54919	PPP	Q96KN2	Borges et al.	phenylalanine	HMDB0000159	ENSG00000150656	CNDP1	FALSE
65678	MR-IVW	CNDP1:Q96KN2:OID20347:v1:Cardiometabolic	CNDP1:Q96KN2:OID20347:v1:Cardiometabolic	met-d-Pyruvate	pyruvate	17	-0.0037736	0.00635548	0.552675	PPP	Q96KN2	Borges et al.	pyruvate	HMDB0000243	ENSG00000150656	CNDP1	FALSE
65679	MR-IVW	CNDP1:Q96KN2:OID20347:v1:Cardiometabolic	CNDP1:Q96KN2:OID20347:v1:Cardiometabolic	met-d-Tyr	tyrosine	17	-0.0036853	0.00625704	0.555871	PPP	Q96KN2	Borges et al.	tyrosine	HMDB0000158	ENSG00000150656	CNDP1	FALSE
65680	MR-IVW	CNDP1:Q96KN2:OID20347:v1:Cardiometabolic	CNDP1:Q96KN2:OID20347:v1:Cardiometabolic	met-d-Val	valine	17	0.00636667	0.00638762	0.3189	PPP	Q96KN2	Borges et al.	valine	HMDB0000883	ENSG00000150656	CNDP1	FALSE
65894	MR-IVW	COMT:P21964:OID20086:v1:Cardiometabolic	COMT:P21964:OID20086:v1:Cardiometabolic	GCST90199627	n-alpha-acetylornithine	8	-0.0496224	0.0466166	0.287111	PPP	P21964	Chen et al.	n-alpha-acetylornithine	HMDB0003357	ENSG00000093010	COMT	FALSE
65895	MR-IVW	COMT:P21964:OID20086:v1:Cardiometabolic	COMT:P21964:OID20086:v1:Cardiometabolic	GCST90199628	3-methylhistidine	8	-0.000575571	0.0353062	0.986993	PPP	P21964	Chen et al.	3-methylhistidine	HMDB0000479	ENSG00000093010	COMT	FALSE
65896	MR-IVW	COMT:P21964:OID20086:v1:Cardiometabolic	COMT:P21964:OID20086:v1:Cardiometabolic	GCST90199629	glycerophosphorylcholine (gpc)	8	0.029901	0.0354703	0.399236	PPP	P21964	Chen et al.	glycerophosphorylcholine (gpc)	HMDB0000086	ENSG00000093010	COMT	FALSE
65897	MR-IVW	COMT:P21964:OID20086:v1:Cardiometabolic	COMT:P21964:OID20086:v1:Cardiometabolic	GCST90199637	n-acetylglutamate	8	-0.0148811	0.0363912	0.682599	PPP	P21964	Chen et al.	n-acetylglutamate	HMDB0001138	ENSG00000093010	COMT	FALSE
65898	MR-IVW	COMT:P21964:OID20086:v1:Cardiometabolic	COMT:P21964:OID20086:v1:Cardiometabolic	GCST90199651	docosahexaenoate (dha; 22:6n3)	8	-0.0925109	0.0353212	0.00881535	PPP	P21964	Chen et al.	docosahexaenoate (dha; 22:6n3)	HMDB0002183	ENSG00000093010	COMT	FALSE
65899	MR-IVW	COMT:P21964:OID20086:v1:Cardiometabolic	COMT:P21964:OID20086:v1:Cardiometabolic	GCST90199652	1-stearoyl-2-oleoyl-gps (18:0/18:1)	8	0.0101044	0.0358106	0.777818	PPP	P21964	Chen et al.	1-stearoyl-2-oleoyl-gps (18:0/18:1)	HMDB0010163	ENSG00000093010	COMT	FALSE
65900	MR-IVW	COMT:P21964:OID20086:v1:Cardiometabolic	COMT:P21964:OID20086:v1:Cardiometabolic	GCST90199654	paraxanthine	8	0.00182614	0.0363031	0.959881	PPP	P21964	Chen et al.	paraxanthine	HMDB0001860	ENSG00000093010	COMT	FALSE
65901	MR-IVW	COMT:P21964:OID20086:v1:Cardiometabolic	COMT:P21964:OID20086:v1:Cardiometabolic	GCST90199665	n-acetylaspartate (naa)	8	0.00700518	0.0356096	0.844046	PPP	P21964	Chen et al.	n-acetylaspartate (naa)	HMDB0000812	ENSG00000093010	COMT	FALSE
65902	MR-IVW	COMT:P21964:OID20086:v1:Cardiometabolic	COMT:P21964:OID20086:v1:Cardiometabolic	GCST90199666	palmitoylcarnitine (c16)	8	-0.0234392	0.0353756	0.507598	PPP	P21964	Chen et al.	palmitoylcarnitine (c16)	HMDB0000222	ENSG00000093010	COMT	FALSE
65903	MR-IVW	COMT:P21964:OID20086:v1:Cardiometabolic	COMT:P21964:OID20086:v1:Cardiometabolic	GCST90199669	acetylcarnitine (c2)	8	-0.0605462	0.0367963	0.0998792	PPP	P21964	Chen et al.	acetylcarnitine (c2)	HMDB0000201	ENSG00000093010	COMT	FALSE
65904	MR-IVW	COMT:P21964:OID20086:v1:Cardiometabolic	COMT:P21964:OID20086:v1:Cardiometabolic	GCST90199673	dehydroepiandrosterone sulfate (dhea-s)	8	0.00451073	0.0354361	0.898709	PPP	P21964	Chen et al.	dehydroepiandrosterone sulfate (dhea-s)	HMDB0001032	ENSG00000093010	COMT	FALSE
65905	MR-IVW	COMT:P21964:OID20086:v1:Cardiometabolic	COMT:P21964:OID20086:v1:Cardiometabolic	GCST90199691	1-methylhistidine	8	-0.0484421	0.0354404	0.171668	PPP	P21964	Chen et al.	1-methylhistidine	HMDB0000001	ENSG00000093010	COMT	FALSE
65906	MR-IVW	COMT:P21964:OID20086:v1:Cardiometabolic	COMT:P21964:OID20086:v1:Cardiometabolic	GCST90199845	sphinganine-1-phosphate	8	-0.0589237	0.0372097	0.113295	PPP	P21964	Chen et al.	sphinganine-1-phosphate	HMDB0001383	ENSG00000093010	COMT	FALSE
65907	MR-IVW	COMT:P21964:OID20086:v1:Cardiometabolic	COMT:P21964:OID20086:v1:Cardiometabolic	GCST90199896	sulfate*	8	-0.0619618	0.0354313	0.0803277	PPP	P21964	Chen et al.	sulfate*	HMDB01448	ENSG00000093010	COMT	FALSE
65908	MR-IVW	COMT:P21964:OID20086:v1:Cardiometabolic	COMT:P21964:OID20086:v1:Cardiometabolic	GCST90199972	sphingomyelin (d18:1/24:1, d18:2/24:0)*	8	-0.0336241	0.0353485	0.341495	PPP	P21964	Chen et al.	sphingomyelin (d18:1/24:1, d18:2/24:0)*	HMDB0012107	ENSG00000093010	COMT	FALSE
65909	MR-IVW	COMT:P21964:OID20086:v1:Cardiometabolic	COMT:P21964:OID20086:v1:Cardiometabolic	GCST90200001	sphingomyelin (d18:1/20:0, d16:1/22:0)*	8	0.0533267	0.0353731	0.13167	PPP	P21964	Chen et al.	sphingomyelin (d18:1/20:0, d16:1/22:0)*	HMDB0012102	ENSG00000093010	COMT	FALSE
65910	MR-IVW	COMT:P21964:OID20086:v1:Cardiometabolic	COMT:P21964:OID20086:v1:Cardiometabolic	GCST90200049	myristoyl dihydrosphingomyelin (d18:0/14:0)*	8	0.0771991	0.0353783	0.0291017	PPP	P21964	Chen et al.	myristoyl dihydrosphingomyelin (d18:0/14:0)*	HMDB0012085	ENSG00000093010	COMT	FALSE
65911	MR-IVW	COMT:P21964:OID20086:v1:Cardiometabolic	COMT:P21964:OID20086:v1:Cardiometabolic	GCST90200056	sphingomyelin (d18:0/18:0, d19:0/17:0)*	8	0.0206755	0.0353384	0.558499	PPP	P21964	Chen et al.	sphingomyelin (d18:0/18:0, d19:0/17:0)*	HMDB0012087	ENSG00000093010	COMT	FALSE
65912	MR-IVW	COMT:P21964:OID20086:v1:Cardiometabolic	COMT:P21964:OID20086:v1:Cardiometabolic	GCST90200279	pantothenate	8	-0.078981	0.0355089	0.026131	PPP	P21964	Chen et al.	pantothenate	HMDB0000210	ENSG00000093010	COMT	FALSE
65913	MR-IVW	COMT:P21964:OID20086:v1:Cardiometabolic	COMT:P21964:OID20086:v1:Cardiometabolic	GCST90200281	phosphoethanolamine	8	0.00239207	0.0360694	0.947124	PPP	P21964	Chen et al.	phosphoethanolamine	HMDB0000224	ENSG00000093010	COMT	FALSE
65914	MR-IVW	COMT:P21964:OID20086:v1:Cardiometabolic	COMT:P21964:OID20086:v1:Cardiometabolic	GCST90200283	3-ureidopropionate	8	0.00998346	0.0370097	0.787351	PPP	P21964	Chen et al.	3-ureidopropionate	HMDB0000026	ENSG00000093010	COMT	FALSE
65915	MR-IVW	COMT:P21964:OID20086:v1:Cardiometabolic	COMT:P21964:OID20086:v1:Cardiometabolic	GCST90200291	sarcosine	8	-0.0466985	0.035447	0.1877	PPP	P21964	Chen et al.	sarcosine	HMDB0000271	ENSG00000093010	COMT	FALSE
65916	MR-IVW	COMT:P21964:OID20086:v1:Cardiometabolic	COMT:P21964:OID20086:v1:Cardiometabolic	GCST90200292	trans-4-hydroxyproline	8	-0.0553483	0.0353845	0.117771	PPP	P21964	Chen et al.	trans-4-hydroxyproline	HMDB0000725	ENSG00000093010	COMT	FALSE
65917	MR-IVW	COMT:P21964:OID20086:v1:Cardiometabolic	COMT:P21964:OID20086:v1:Cardiometabolic	GCST90200293	thyroxine	8	-0.000388527	0.0372585	0.99168	PPP	P21964	Chen et al.	thyroxine	HMDB0000248	ENSG00000093010	COMT	FALSE
65918	MR-IVW	COMT:P21964:OID20086:v1:Cardiometabolic	COMT:P21964:OID20086:v1:Cardiometabolic	GCST90200296	methyl indole-3-acetate	8	-0.0521524	0.0383556	0.173923	PPP	P21964	Chen et al.	methyl indole-3-acetate	HMDB0029738	ENSG00000093010	COMT	FALSE
65919	MR-IVW	COMT:P21964:OID20086:v1:Cardiometabolic	COMT:P21964:OID20086:v1:Cardiometabolic	GCST90200304	citrate	8	-0.0200312	0.0356031	0.573692	PPP	P21964	Chen et al.	citrate	HMDB0000094	ENSG00000093010	COMT	FALSE
65920	MR-IVW	COMT:P21964:OID20086:v1:Cardiometabolic	COMT:P21964:OID20086:v1:Cardiometabolic	GCST90200306	butyrate/isobutyrate (4:0)	8	-0.0167326	0.0359271	0.641404	PPP	P21964	Chen et al.	butyrate/isobutyrate (4:0)	HMDB0000039	ENSG00000093010	COMT	FALSE
65921	MR-IVW	COMT:P21964:OID20086:v1:Cardiometabolic	COMT:P21964:OID20086:v1:Cardiometabolic	GCST90200314	n-acetylneuraminate	8	-0.0250999	0.035495	0.47948	PPP	P21964	Chen et al.	n-acetylneuraminate	HMDB0000230	ENSG00000093010	COMT	FALSE
65922	MR-IVW	COMT:P21964:OID20086:v1:Cardiometabolic	COMT:P21964:OID20086:v1:Cardiometabolic	GCST90200318	acetoacetate	8	0.0380402	0.0387442	0.326183	PPP	P21964	Chen et al.	acetoacetate	HMDB0000060	ENSG00000093010	COMT	FALSE
65923	MR-IVW	COMT:P21964:OID20086:v1:Cardiometabolic	COMT:P21964:OID20086:v1:Cardiometabolic	GCST90200319	cys-gly, oxidized	8	0.00230181	0.0483618	0.962038	PPP	P21964	Chen et al.	cys-gly, oxidized	HMDB0000078	ENSG00000093010	COMT	FALSE
65924	MR-IVW	COMT:P21964:OID20086:v1:Cardiometabolic	COMT:P21964:OID20086:v1:Cardiometabolic	GCST90200321	cholate	8	0.0701129	0.0375049	0.0615623	PPP	P21964	Chen et al.	cholate	HMDB0000619	ENSG00000093010	COMT	FALSE
65925	MR-IVW	COMT:P21964:OID20086:v1:Cardiometabolic	COMT:P21964:OID20086:v1:Cardiometabolic	GCST90200323	creatine	8	-0.0751651	0.0353132	0.0332933	PPP	P21964	Chen et al.	creatine	HMDB0000064	ENSG00000093010	COMT	FALSE
65926	MR-IVW	COMT:P21964:OID20086:v1:Cardiometabolic	COMT:P21964:OID20086:v1:Cardiometabolic	GCST90200325	glycerol	8	0.000576196	0.0353144	0.986982	PPP	P21964	Chen et al.	glycerol	HMDB0000131	ENSG00000093010	COMT	FALSE
65927	MR-IVW	COMT:P21964:OID20086:v1:Cardiometabolic	COMT:P21964:OID20086:v1:Cardiometabolic	GCST90200327	choline	8	-0.0497171	0.0353625	0.159746	PPP	P21964	Chen et al.	choline	HMDB0000097	ENSG00000093010	COMT	FALSE
65928	MR-IVW	COMT:P21964:OID20086:v1:Cardiometabolic	COMT:P21964:OID20086:v1:Cardiometabolic	GCST90200335	stearoyl sphingomyelin (d18:1/18:0)	8	0.0800062	0.035369	0.0236947	PPP	P21964	Chen et al.	stearoyl sphingomyelin (d18:1/18:0)	HMDB0001348	ENSG00000093010	COMT	FALSE
65929	MR-IVW	COMT:P21964:OID20086:v1:Cardiometabolic	COMT:P21964:OID20086:v1:Cardiometabolic	GCST90200336	n-palmitoyl-sphingosine (d18:1/16:0)	8	0.00627372	0.0353547	0.859154	PPP	P21964	Chen et al.	n-palmitoyl-sphingosine (d18:1/16:0)	HMDB0004949	ENSG00000093010	COMT	FALSE
65930	MR-IVW	COMT:P21964:OID20086:v1:Cardiometabolic	COMT:P21964:OID20086:v1:Cardiometabolic	GCST90200337	taurochenodeoxycholate	8	-0.045329	0.035829	0.205818	PPP	P21964	Chen et al.	taurochenodeoxycholate	HMDB0000951	ENSG00000093010	COMT	FALSE
65931	MR-IVW	COMT:P21964:OID20086:v1:Cardiometabolic	COMT:P21964:OID20086:v1:Cardiometabolic	GCST90200341	n-stearoyl-sphingosine (d18:1/18:0)*	8	0.0116889	0.0353802	0.741114	PPP	P21964	Chen et al.	n-stearoyl-sphingosine (d18:1/18:0)*	HMDB0004950	ENSG00000093010	COMT	FALSE
65932	MR-IVW	COMT:P21964:OID20086:v1:Cardiometabolic	COMT:P21964:OID20086:v1:Cardiometabolic	GCST90200345	s-adenosylhomocysteine (sah)	8	-0.0475639	0.0410125	0.246154	PPP	P21964	Chen et al.	s-adenosylhomocysteine (sah)	HMDB00939	ENSG00000093010	COMT	TRUE
65933	MR-IVW	COMT:P21964:OID20086:v1:Cardiometabolic	COMT:P21964:OID20086:v1:Cardiometabolic	GCST90200348	quinolinate	8	0.012738	0.0354881	0.719643	PPP	P21964	Chen et al.	quinolinate	HMDB0000232	ENSG00000093010	COMT	FALSE
65934	MR-IVW	COMT:P21964:OID20086:v1:Cardiometabolic	COMT:P21964:OID20086:v1:Cardiometabolic	GCST90200349	eicosapentaenoate (epa; 20:5n3)	8	-0.0564428	0.0353711	0.110549	PPP	P21964	Chen et al.	eicosapentaenoate (epa; 20:5n3)	HMDB0001999	ENSG00000093010	COMT	FALSE
65935	MR-IVW	COMT:P21964:OID20086:v1:Cardiometabolic	COMT:P21964:OID20086:v1:Cardiometabolic	GCST90200351	n-acetylputrescine	8	-0.0525279	0.041469	0.20527	PPP	P21964	Chen et al.	n-acetylputrescine	HMDB0002064	ENSG00000093010	COMT	FALSE
65936	MR-IVW	COMT:P21964:OID20086:v1:Cardiometabolic	COMT:P21964:OID20086:v1:Cardiometabolic	GCST90200354	linoleate (18:2n6)	8	-0.025721	0.0353664	0.46706	PPP	P21964	Chen et al.	linoleate (18:2n6)	HMDB0006270,HMDB0000673	ENSG00000093010	COMT	FALSE
65937	MR-IVW	COMT:P21964:OID20086:v1:Cardiometabolic	COMT:P21964:OID20086:v1:Cardiometabolic	GCST90200355	adenosine 5'-diphosphate (adp)	8	0.0509276	0.0473554	0.28218	PPP	P21964	Chen et al.	adenosine 5'-diphosphate (adp)	HMDB0001341	ENSG00000093010	COMT	FALSE
65938	MR-IVW	COMT:P21964:OID20086:v1:Cardiometabolic	COMT:P21964:OID20086:v1:Cardiometabolic	GCST90200356	adenosine 5'-monophosphate (amp)	8	-0.0225071	0.0364142	0.536519	PPP	P21964	Chen et al.	adenosine 5'-monophosphate (amp)	HMDB0000045	ENSG00000093010	COMT	FALSE
65939	MR-IVW	COMT:P21964:OID20086:v1:Cardiometabolic	COMT:P21964:OID20086:v1:Cardiometabolic	GCST90200358	arachidonate (20:4n6)	8	-0.0372275	0.0353411	0.292169	PPP	P21964	Chen et al.	arachidonate (20:4n6)	HMDB0001043	ENSG00000093010	COMT	FALSE
65940	MR-IVW	COMT:P21964:OID20086:v1:Cardiometabolic	COMT:P21964:OID20086:v1:Cardiometabolic	GCST90200359	5-methylthioadenosine (mta)	8	-0.0750789	0.0450312	0.0954619	PPP	P21964	Chen et al.	5-methylthioadenosine (mta)	HMDB0001173	ENSG00000093010	COMT	FALSE
65941	MR-IVW	COMT:P21964:OID20086:v1:Cardiometabolic	COMT:P21964:OID20086:v1:Cardiometabolic	GCST90200361	beta-alanine	8	0.0280614	0.0356842	0.431644	PPP	P21964	Chen et al.	beta-alanine	HMDB0000056	ENSG00000093010	COMT	FALSE
65942	MR-IVW	COMT:P21964:OID20086:v1:Cardiometabolic	COMT:P21964:OID20086:v1:Cardiometabolic	GCST90200362	succinate	8	0.029027	0.0360659	0.420916	PPP	P21964	Chen et al.	succinate	HMDB0000254	ENSG00000093010	COMT	FALSE
65943	MR-IVW	COMT:P21964:OID20086:v1:Cardiometabolic	COMT:P21964:OID20086:v1:Cardiometabolic	GCST90200363	choline phosphate	8	-0.00624644	0.0353979	0.85993	PPP	P21964	Chen et al.	choline phosphate	HMDB0001565	ENSG00000093010	COMT	FALSE
65944	MR-IVW	COMT:P21964:OID20086:v1:Cardiometabolic	COMT:P21964:OID20086:v1:Cardiometabolic	GCST90200364	cysteinylglycine	8	-8.34531e-05	0.0354652	0.998123	PPP	P21964	Chen et al.	cysteinylglycine	HMDB0000078	ENSG00000093010	COMT	FALSE
65945	MR-IVW	COMT:P21964:OID20086:v1:Cardiometabolic	COMT:P21964:OID20086:v1:Cardiometabolic	GCST90200365	phenylpyruvate	8	-0.0336671	0.0354076	0.341684	PPP	P21964	Chen et al.	phenylpyruvate	HMDB0000205	ENSG00000093010	COMT	FALSE
65946	MR-IVW	COMT:P21964:OID20086:v1:Cardiometabolic	COMT:P21964:OID20086:v1:Cardiometabolic	GCST90200368	cholesterol	8	0.00711598	0.0353719	0.840561	PPP	P21964	Chen et al.	cholesterol	HMDB0000067	ENSG00000093010	COMT	FALSE
65947	MR-IVW	COMT:P21964:OID20086:v1:Cardiometabolic	COMT:P21964:OID20086:v1:Cardiometabolic	GCST90200369	2-hydroxyphenylacetate	8	0.00107767	0.036959	0.976738	PPP	P21964	Chen et al.	2-hydroxyphenylacetate	HMDB0000669	ENSG00000093010	COMT	FALSE
65948	MR-IVW	COMT:P21964:OID20086:v1:Cardiometabolic	COMT:P21964:OID20086:v1:Cardiometabolic	GCST90200370	aspartate	8	0.0024201	0.0353785	0.945463	PPP	P21964	Chen et al.	aspartate	HMDB0000191	ENSG00000093010	COMT	FALSE
65949	MR-IVW	COMT:P21964:OID20086:v1:Cardiometabolic	COMT:P21964:OID20086:v1:Cardiometabolic	GCST90200372	arginine	8	-0.0406272	0.035417	0.251336	PPP	P21964	Chen et al.	arginine	HMDB0000517	ENSG00000093010	COMT	FALSE
65950	MR-IVW	COMT:P21964:OID20086:v1:Cardiometabolic	COMT:P21964:OID20086:v1:Cardiometabolic	GCST90200374	sphinganine	8	-0.0524256	0.0372864	0.159717	PPP	P21964	Chen et al.	sphinganine	HMDB0000269	ENSG00000093010	COMT	FALSE
65951	MR-IVW	COMT:P21964:OID20086:v1:Cardiometabolic	COMT:P21964:OID20086:v1:Cardiometabolic	GCST90200376	flavin adenine dinucleotide (fad)	8	-0.104835	0.0406304	0.00987386	PPP	P21964	Chen et al.	flavin adenine dinucleotide (fad)	HMDB0001248	ENSG00000093010	COMT	FALSE
65952	MR-IVW	COMT:P21964:OID20086:v1:Cardiometabolic	COMT:P21964:OID20086:v1:Cardiometabolic	GCST90200377	histidine	8	-0.0167989	0.0354473	0.635563	PPP	P21964	Chen et al.	histidine	HMDB0000177	ENSG00000093010	COMT	FALSE
65953	MR-IVW	COMT:P21964:OID20086:v1:Cardiometabolic	COMT:P21964:OID20086:v1:Cardiometabolic	GCST90200378	cortisol	8	-0.00404733	0.035512	0.909261	PPP	P21964	Chen et al.	cortisol	HMDB0000063	ENSG00000093010	COMT	FALSE
65954	MR-IVW	COMT:P21964:OID20086:v1:Cardiometabolic	COMT:P21964:OID20086:v1:Cardiometabolic	GCST90200379	hypotaurine	8	-0.0191703	0.0359105	0.593455	PPP	P21964	Chen et al.	hypotaurine	HMDB0000965	ENSG00000093010	COMT	FALSE
65955	MR-IVW	COMT:P21964:OID20086:v1:Cardiometabolic	COMT:P21964:OID20086:v1:Cardiometabolic	GCST90200382	cystine	8	0.027469	0.0355464	0.439663	PPP	P21964	Chen et al.	cystine	HMDB0000192	ENSG00000093010	COMT	FALSE
65956	MR-IVW	COMT:P21964:OID20086:v1:Cardiometabolic	COMT:P21964:OID20086:v1:Cardiometabolic	GCST90200383	cystathionine	8	0.00294206	0.0359071	0.934698	PPP	P21964	Chen et al.	cystathionine	HMDB0000099	ENSG00000093010	COMT	FALSE
65957	MR-IVW	COMT:P21964:OID20086:v1:Cardiometabolic	COMT:P21964:OID20086:v1:Cardiometabolic	GCST90200384	guanidinoacetate	8	-0.0130281	0.0354149	0.71297	PPP	P21964	Chen et al.	guanidinoacetate	HMDB0000128	ENSG00000093010	COMT	FALSE
65958	MR-IVW	COMT:P21964:OID20086:v1:Cardiometabolic	COMT:P21964:OID20086:v1:Cardiometabolic	GCST90200385	sphingosine	8	0.00208399	0.0359746	0.953805	PPP	P21964	Chen et al.	sphingosine	HMDB0000252	ENSG00000093010	COMT	FALSE
65959	MR-IVW	COMT:P21964:OID20086:v1:Cardiometabolic	COMT:P21964:OID20086:v1:Cardiometabolic	GCST90200390	stearate (18:0)	8	-0.0573726	0.0353401	0.104495	PPP	P21964	Chen et al.	stearate (18:0)	HMDB0000827	ENSG00000093010	COMT	FALSE
65960	MR-IVW	COMT:P21964:OID20086:v1:Cardiometabolic	COMT:P21964:OID20086:v1:Cardiometabolic	GCST90200391	methionine	8	0.00491137	0.0354497	0.88981	PPP	P21964	Chen et al.	methionine	HMDB0000696	ENSG00000093010	COMT	FALSE
65961	MR-IVW	COMT:P21964:OID20086:v1:Cardiometabolic	COMT:P21964:OID20086:v1:Cardiometabolic	GCST90200392	orotate	8	0.00776583	0.035654	0.827576	PPP	P21964	Chen et al.	orotate	HMDB0000226	ENSG00000093010	COMT	FALSE
65962	MR-IVW	COMT:P21964:OID20086:v1:Cardiometabolic	COMT:P21964:OID20086:v1:Cardiometabolic	GCST90200393	phosphate	8	0.0189395	0.0409647	0.643839	PPP	P21964	Chen et al.	phosphate	HMDB0001429	ENSG00000093010	COMT	FALSE
65963	MR-IVW	COMT:P21964:OID20086:v1:Cardiometabolic	COMT:P21964:OID20086:v1:Cardiometabolic	GCST90200394	inosine	8	-0.0849153	0.0502157	0.0908345	PPP	P21964	Chen et al.	inosine	HMDB0000195	ENSG00000093010	COMT	FALSE
65964	MR-IVW	COMT:P21964:OID20086:v1:Cardiometabolic	COMT:P21964:OID20086:v1:Cardiometabolic	GCST90200395	inosine 5'-monophosphate (imp)	8	-0.0223192	0.0526709	0.671749	PPP	P21964	Chen et al.	inosine 5'-monophosphate (imp)	HMDB0000175	ENSG00000093010	COMT	FALSE
65965	MR-IVW	COMT:P21964:OID20086:v1:Cardiometabolic	COMT:P21964:OID20086:v1:Cardiometabolic	GCST90200396	phenylalanine	8	-0.0397201	0.0354359	0.26233	PPP	P21964	Chen et al.	phenylalanine	HMDB0000159	ENSG00000093010	COMT	FALSE
65966	MR-IVW	COMT:P21964:OID20086:v1:Cardiometabolic	COMT:P21964:OID20086:v1:Cardiometabolic	GCST90200397	palmitate (16:0)	8	-0.0410804	0.0353471	0.245154	PPP	P21964	Chen et al.	palmitate (16:0)	HMDB0000220	ENSG00000093010	COMT	FALSE
65967	MR-IVW	COMT:P21964:OID20086:v1:Cardiometabolic	COMT:P21964:OID20086:v1:Cardiometabolic	GCST90200400	nicotinamide	8	-0.0170837	0.0356913	0.632187	PPP	P21964	Chen et al.	nicotinamide	HMDB0001406	ENSG00000093010	COMT	FALSE
65968	MR-IVW	COMT:P21964:OID20086:v1:Cardiometabolic	COMT:P21964:OID20086:v1:Cardiometabolic	GCST90200401	myo-inositol	8	-0.00455588	0.0355122	0.897919	PPP	P21964	Chen et al.	myo-inositol	HMDB0000211	ENSG00000093010	COMT	FALSE
65969	MR-IVW	COMT:P21964:OID20086:v1:Cardiometabolic	COMT:P21964:OID20086:v1:Cardiometabolic	GCST90200403	citrulline	8	-0.0522968	0.03559	0.141717	PPP	P21964	Chen et al.	citrulline	HMDB0000904	ENSG00000093010	COMT	FALSE
65970	MR-IVW	COMT:P21964:OID20086:v1:Cardiometabolic	COMT:P21964:OID20086:v1:Cardiometabolic	GCST90200404	ornithine	8	-0.0180696	0.0353784	0.609524	PPP	P21964	Chen et al.	ornithine	HMDB0000214	ENSG00000093010	COMT	FALSE
65971	MR-IVW	COMT:P21964:OID20086:v1:Cardiometabolic	COMT:P21964:OID20086:v1:Cardiometabolic	GCST90200405	retinol (vitamin a)	8	-0.0125396	0.035395	0.723132	PPP	P21964	Chen et al.	retinol (vitamin a)	HMDB0000305	ENSG00000093010	COMT	FALSE
65972	MR-IVW	COMT:P21964:OID20086:v1:Cardiometabolic	COMT:P21964:OID20086:v1:Cardiometabolic	GCST90200406	1-methylnicotinamide	8	-0.0960568	0.0355067	0.00682389	PPP	P21964	Chen et al.	1-methylnicotinamide	HMDB0000699	ENSG00000093010	COMT	FALSE
65973	MR-IVW	COMT:P21964:OID20086:v1:Cardiometabolic	COMT:P21964:OID20086:v1:Cardiometabolic	GCST90200407	uridine	8	0.0299415	0.0353825	0.397428	PPP	P21964	Chen et al.	uridine	HMDB0000296	ENSG00000093010	COMT	FALSE
65974	MR-IVW	COMT:P21964:OID20086:v1:Cardiometabolic	COMT:P21964:OID20086:v1:Cardiometabolic	GCST90200410	phytanate	8	-0.0462869	0.0370717	0.21182	PPP	P21964	Chen et al.	phytanate	HMDB0000801	ENSG00000093010	COMT	FALSE
65975	MR-IVW	COMT:P21964:OID20086:v1:Cardiometabolic	COMT:P21964:OID20086:v1:Cardiometabolic	GCST90200412	glutamate	8	0.000819817	0.0406713	0.983918	PPP	P21964	Chen et al.	glutamate	HMDB0000148	ENSG00000093010	COMT	FALSE
65976	MR-IVW	COMT:P21964:OID20086:v1:Cardiometabolic	COMT:P21964:OID20086:v1:Cardiometabolic	GCST90200413	2'-deoxyuridine	8	-0.022224	0.0361296	0.538475	PPP	P21964	Chen et al.	2'-deoxyuridine	HMDB0000012	ENSG00000093010	COMT	FALSE
65977	MR-IVW	COMT:P21964:OID20086:v1:Cardiometabolic	COMT:P21964:OID20086:v1:Cardiometabolic	GCST90200415	serine	8	0.0292089	0.040193	0.4674	PPP	P21964	Chen et al.	serine	HMDB0000187	ENSG00000093010	COMT	FALSE
65978	MR-IVW	COMT:P21964:OID20086:v1:Cardiometabolic	COMT:P21964:OID20086:v1:Cardiometabolic	GCST90200417	urea	8	0.0167056	0.0434274	0.700476	PPP	P21964	Chen et al.	urea	HMDB0000294	ENSG00000093010	COMT	FALSE
65979	MR-IVW	COMT:P21964:OID20086:v1:Cardiometabolic	COMT:P21964:OID20086:v1:Cardiometabolic	GCST90200418	pyridoxal	8	-0.010392	0.0358908	0.772164	PPP	P21964	Chen et al.	pyridoxal	HMDB0001545	ENSG00000093010	COMT	FALSE
65980	MR-IVW	COMT:P21964:OID20086:v1:Cardiometabolic	COMT:P21964:OID20086:v1:Cardiometabolic	GCST90200419	glutamine	8	0.0213664	0.0353826	0.545932	PPP	P21964	Chen et al.	glutamine	HMDB0000641	ENSG00000093010	COMT	FALSE
65981	MR-IVW	COMT:P21964:OID20086:v1:Cardiometabolic	COMT:P21964:OID20086:v1:Cardiometabolic	GCST90200422	serotonin	8	0.00678698	0.0376027	0.856766	PPP	P21964	Chen et al.	serotonin	HMDB0000259	ENSG00000093010	COMT	FALSE
65982	MR-IVW	COMT:P21964:OID20086:v1:Cardiometabolic	COMT:P21964:OID20086:v1:Cardiometabolic	GCST90200423	spermidine	8	0.00906858	0.0395111	0.818465	PPP	P21964	Chen et al.	spermidine	HMDB0001257	ENSG00000093010	COMT	FALSE
65983	MR-IVW	COMT:P21964:OID20086:v1:Cardiometabolic	COMT:P21964:OID20086:v1:Cardiometabolic	GCST90200427	tyrosine	8	0.00771777	0.0353849	0.827344	PPP	P21964	Chen et al.	tyrosine	HMDB0000158	ENSG00000093010	COMT	FALSE
65984	MR-IVW	COMT:P21964:OID20086:v1:Cardiometabolic	COMT:P21964:OID20086:v1:Cardiometabolic	GCST90200429	cytidine	8	0.0139592	0.0367268	0.703884	PPP	P21964	Chen et al.	cytidine	HMDB0000089	ENSG00000093010	COMT	FALSE
65985	MR-IVW	COMT:P21964:OID20086:v1:Cardiometabolic	COMT:P21964:OID20086:v1:Cardiometabolic	GCST90200430	pyruvate	8	0.0311362	0.0389951	0.424601	PPP	P21964	Chen et al.	pyruvate	HMDB0000243	ENSG00000093010	COMT	FALSE
65986	MR-IVW	COMT:P21964:OID20086:v1:Cardiometabolic	COMT:P21964:OID20086:v1:Cardiometabolic	GCST90200431	alanine	8	0.0694503	0.0353514	0.0494643	PPP	P21964	Chen et al.	alanine	HMDB0000161	ENSG00000093010	COMT	FALSE
65987	MR-IVW	COMT:P21964:OID20086:v1:Cardiometabolic	COMT:P21964:OID20086:v1:Cardiometabolic	GCST90200432	threonine	8	0.0091296	0.0354	0.796486	PPP	P21964	Chen et al.	threonine	HMDB0000167	ENSG00000093010	COMT	FALSE
65988	MR-IVW	COMT:P21964:OID20086:v1:Cardiometabolic	COMT:P21964:OID20086:v1:Cardiometabolic	GCST90200437	fructose	8	-0.021621	0.035632	0.543993	PPP	P21964	Chen et al.	fructose	HMDB0000660	ENSG00000093010	COMT	FALSE
65989	MR-IVW	COMT:P21964:OID20086:v1:Cardiometabolic	COMT:P21964:OID20086:v1:Cardiometabolic	GCST90200438	alpha-ketobutyrate	8	-0.0475778	0.0378247	0.208446	PPP	P21964	Chen et al.	alpha-ketobutyrate	HMDB0000005	ENSG00000093010	COMT	FALSE
65990	MR-IVW	COMT:P21964:OID20086:v1:Cardiometabolic	COMT:P21964:OID20086:v1:Cardiometabolic	GCST90200439	cysteine	8	-0.0351495	0.0361438	0.330807	PPP	P21964	Chen et al.	cysteine	HMDB0000574	ENSG00000093010	COMT	FALSE
65991	MR-IVW	COMT:P21964:OID20086:v1:Cardiometabolic	COMT:P21964:OID20086:v1:Cardiometabolic	GCST90200440	glucose	8	-0.0873764	0.0390143	0.0251168	PPP	P21964	Chen et al.	glucose	HMDB0000122	ENSG00000093010	COMT	FALSE
65992	MR-IVW	COMT:P21964:OID20086:v1:Cardiometabolic	COMT:P21964:OID20086:v1:Cardiometabolic	GCST90200441	tryptophan	8	0.0225216	0.0354215	0.524896	PPP	P21964	Chen et al.	tryptophan	HMDB0000929	ENSG00000093010	COMT	FALSE
65993	MR-IVW	COMT:P21964:OID20086:v1:Cardiometabolic	COMT:P21964:OID20086:v1:Cardiometabolic	GCST90200442	valine	8	0.0248572	0.0353947	0.482501	PPP	P21964	Chen et al.	valine	HMDB0000883	ENSG00000093010	COMT	FALSE
65994	MR-IVW	COMT:P21964:OID20086:v1:Cardiometabolic	COMT:P21964:OID20086:v1:Cardiometabolic	GCST90200444	dihydroorotate	8	-0.0103884	0.0395009	0.792558	PPP	P21964	Chen et al.	dihydroorotate	HMDB03349	ENSG00000093010	COMT	FALSE
65995	MR-IVW	COMT:P21964:OID20086:v1:Cardiometabolic	COMT:P21964:OID20086:v1:Cardiometabolic	GCST90200447	maltose	8	-0.0197789	0.0528021	0.707969	PPP	P21964	Chen et al.	maltose	HMDB0000163	ENSG00000093010	COMT	FALSE
65996	MR-IVW	COMT:P21964:OID20086:v1:Cardiometabolic	COMT:P21964:OID20086:v1:Cardiometabolic	GCST90200452	asparagine	8	-0.00253865	0.0353992	0.942829	PPP	P21964	Chen et al.	asparagine	HMDB0000168	ENSG00000093010	COMT	FALSE
65997	MR-IVW	COMT:P21964:OID20086:v1:Cardiometabolic	COMT:P21964:OID20086:v1:Cardiometabolic	GCST90200455	alpha-ketoglutarate	8	-0.0132872	0.0434784	0.759906	PPP	P21964	Chen et al.	alpha-ketoglutarate	HMDB0000208	ENSG00000093010	COMT	FALSE
65998	MR-IVW	COMT:P21964:OID20086:v1:Cardiometabolic	COMT:P21964:OID20086:v1:Cardiometabolic	GCST90200680	5-acetylamino-6-formylamino-3-methyluracil	8	0.0500814	0.0368736	0.174404	PPP	P21964	Chen et al.	5-acetylamino-6-formylamino-3-methyluracil	HMDB0011105	ENSG00000093010	COMT	FALSE
65999	MR-IVW	COMT:P21964:OID20086:v1:Cardiometabolic	COMT:P21964:OID20086:v1:Cardiometabolic	GCST90200684	n-acetyl-aspartyl-glutamate (naag)	8	-0.00436245	0.0431772	0.919522	PPP	P21964	Chen et al.	n-acetyl-aspartyl-glutamate (naag)	HMDB0001067	ENSG00000093010	COMT	FALSE
66000	MR-IVW	COMT:P21964:OID20086:v1:Cardiometabolic	COMT:P21964:OID20086:v1:Cardiometabolic	GCST90200687	bilirubin (e,z or z,e)*	8	0.0342586	0.0354149	0.33337	PPP	P21964	Chen et al.	bilirubin (e,z or z,e)*	HMDB0000488	ENSG00000093010	COMT	FALSE
66001	MR-IVW	COMT:P21964:OID20086:v1:Cardiometabolic	COMT:P21964:OID20086:v1:Cardiometabolic	GCST90200691	n-delta-acetylornithine	8	0.0331764	0.0353698	0.348251	PPP	P21964	Chen et al.	n-delta-acetylornithine	HMDB0003357	ENSG00000093010	COMT	FALSE
66002	MR-IVW	COMT:P21964:OID20086:v1:Cardiometabolic	COMT:P21964:OID20086:v1:Cardiometabolic	GCST90200704	bilirubin (z,z)	8	0.0510795	0.035365	0.148641	PPP	P21964	Chen et al.	bilirubin (z,z)	HMDB0000054	ENSG00000093010	COMT	FALSE
66003	MR-IVW	COMT:P21964:OID20086:v1:Cardiometabolic	COMT:P21964:OID20086:v1:Cardiometabolic	GCST90200706	biliverdin	8	0.0309038	0.0353635	0.382178	PPP	P21964	Chen et al.	biliverdin	HMDB0001008	ENSG00000093010	COMT	FALSE
66004	MR-IVW	COMT:P21964:OID20086:v1:Cardiometabolic	COMT:P21964:OID20086:v1:Cardiometabolic	GCST90200707	glycine	8	0.000391819	0.035424	0.991175	PPP	P21964	Chen et al.	glycine	HMDB0000123	ENSG00000093010	COMT	FALSE
66005	MR-IVW	COMT:P21964:OID20086:v1:Cardiometabolic	COMT:P21964:OID20086:v1:Cardiometabolic	M00053	glutamine	7	0.0433567	0.0359172	0.227382	PPP	P21964	Shin et al.	glutamine	HMDB0000641	ENSG00000093010	COMT	FALSE
66006	MR-IVW	COMT:P21964:OID20086:v1:Cardiometabolic	COMT:P21964:OID20086:v1:Cardiometabolic	M00054	tryptophan	7	0.00137372	0.0367258	0.970162	PPP	P21964	Shin et al.	tryptophan	HMDB0000929	ENSG00000093010	COMT	FALSE
66007	MR-IVW	COMT:P21964:OID20086:v1:Cardiometabolic	COMT:P21964:OID20086:v1:Cardiometabolic	M00059	histidine	7	-0.00832103	0.0363188	0.818783	PPP	P21964	Shin et al.	histidine	HMDB0000177	ENSG00000093010	COMT	FALSE
66008	MR-IVW	COMT:P21964:OID20086:v1:Cardiometabolic	COMT:P21964:OID20086:v1:Cardiometabolic	M00063	cholesterol	7	-0.0284337	0.0359363	0.428814	PPP	P21964	Shin et al.	cholesterol	HMDB0000067	ENSG00000093010	COMT	FALSE
66009	MR-IVW	COMT:P21964:OID20086:v1:Cardiometabolic	COMT:P21964:OID20086:v1:Cardiometabolic	M00064	phenylalanine	7	0.0244998	0.0359631	0.495714	PPP	P21964	Shin et al.	phenylalanine	HMDB0000159	ENSG00000093010	COMT	FALSE
66010	MR-IVW	COMT:P21964:OID20086:v1:Cardiometabolic	COMT:P21964:OID20086:v1:Cardiometabolic	M00555	adenosine	7	0.0347623	0.0359841	0.334022	PPP	P21964	Shin et al.	adenosine	HMDB0000050	ENSG00000093010	COMT	FALSE
66011	MR-IVW	COMT:P21964:OID20086:v1:Cardiometabolic	COMT:P21964:OID20086:v1:Cardiometabolic	M00577	fructose	7	0.0209707	0.0375489	0.576508	PPP	P21964	Shin et al.	fructose	HMDB0000660	ENSG00000093010	COMT	FALSE
66012	MR-IVW	COMT:P21964:OID20086:v1:Cardiometabolic	COMT:P21964:OID20086:v1:Cardiometabolic	M00599	pyruvate	7	0.0240607	0.0395902	0.543356	PPP	P21964	Shin et al.	pyruvate	HMDB0000243	ENSG00000093010	COMT	FALSE
66013	MR-IVW	COMT:P21964:OID20086:v1:Cardiometabolic	COMT:P21964:OID20086:v1:Cardiometabolic	M00606	uridine	7	0.00575445	0.061859	0.925884	PPP	P21964	Shin et al.	uridine	HMDB0000296	ENSG00000093010	COMT	FALSE
66014	MR-IVW	COMT:P21964:OID20086:v1:Cardiometabolic	COMT:P21964:OID20086:v1:Cardiometabolic	M01105	linoleate (18:2n6)	7	-0.0272709	0.0360134	0.448905	PPP	P21964	Shin et al.	linoleate (18:2n6)	HMDB0006270,HMDB0000673	ENSG00000093010	COMT	FALSE
66015	MR-IVW	COMT:P21964:OID20086:v1:Cardiometabolic	COMT:P21964:OID20086:v1:Cardiometabolic	M01110	arachidonate (20:4n6)	7	0.00288239	0.0359323	0.936064	PPP	P21964	Shin et al.	arachidonate (20:4n6)	HMDB0001043	ENSG00000093010	COMT	FALSE
66016	MR-IVW	COMT:P21964:OID20086:v1:Cardiometabolic	COMT:P21964:OID20086:v1:Cardiometabolic	M01123	inosine	7	-0.0232083	0.0801874	0.772255	PPP	P21964	Shin et al.	inosine	HMDB0000195	ENSG00000093010	COMT	FALSE
66017	MR-IVW	COMT:P21964:OID20086:v1:Cardiometabolic	COMT:P21964:OID20086:v1:Cardiometabolic	M01284	threonine	7	-0.0289838	0.0408949	0.478486	PPP	P21964	Shin et al.	threonine	HMDB0000167	ENSG00000093010	COMT	FALSE
66018	MR-IVW	COMT:P21964:OID20086:v1:Cardiometabolic	COMT:P21964:OID20086:v1:Cardiometabolic	M01299	tyrosine	7	0.0180228	0.0359542	0.616181	PPP	P21964	Shin et al.	tyrosine	HMDB0000158	ENSG00000093010	COMT	FALSE
66019	MR-IVW	COMT:P21964:OID20086:v1:Cardiometabolic	COMT:P21964:OID20086:v1:Cardiometabolic	M01302	methionine	7	0.00915299	0.0361526	0.800132	PPP	P21964	Shin et al.	methionine	HMDB0000696	ENSG00000093010	COMT	FALSE
66020	MR-IVW	COMT:P21964:OID20086:v1:Cardiometabolic	COMT:P21964:OID20086:v1:Cardiometabolic	M01336	palmitate (16:0)	7	-0.000658514	0.0413044	0.98728	PPP	P21964	Shin et al.	palmitate (16:0)	HMDB0000220	ENSG00000093010	COMT	FALSE
66021	MR-IVW	COMT:P21964:OID20086:v1:Cardiometabolic	COMT:P21964:OID20086:v1:Cardiometabolic	M01358	stearate (18:0)	7	-0.0496498	0.0545695	0.362904	PPP	P21964	Shin et al.	stearate (18:0)	HMDB0000827	ENSG00000093010	COMT	FALSE
66022	MR-IVW	COMT:P21964:OID20086:v1:Cardiometabolic	COMT:P21964:OID20086:v1:Cardiometabolic	M01493	ornithine	7	-0.0258621	0.0360779	0.473472	PPP	P21964	Shin et al.	ornithine	HMDB0000214	ENSG00000093010	COMT	FALSE
66023	MR-IVW	COMT:P21964:OID20086:v1:Cardiometabolic	COMT:P21964:OID20086:v1:Cardiometabolic	M01508	pantothenate	7	-0.0811147	0.0364372	0.0260043	PPP	P21964	Shin et al.	pantothenate	HMDB0000210	ENSG00000093010	COMT	FALSE
66024	MR-IVW	COMT:P21964:OID20086:v1:Cardiometabolic	COMT:P21964:OID20086:v1:Cardiometabolic	M01564	citrate	7	0.0316504	0.0414497	0.445113	PPP	P21964	Shin et al.	citrate	HMDB0000094	ENSG00000093010	COMT	FALSE
66025	MR-IVW	COMT:P21964:OID20086:v1:Cardiometabolic	COMT:P21964:OID20086:v1:Cardiometabolic	M01638	arginine	7	-0.0316843	0.0367663	0.388812	PPP	P21964	Shin et al.	arginine	HMDB0000517	ENSG00000093010	COMT	FALSE
66026	MR-IVW	COMT:P21964:OID20086:v1:Cardiometabolic	COMT:P21964:OID20086:v1:Cardiometabolic	M01640	ascorbate (vitamin c)	7	0.0980128	0.0678669	0.148685	PPP	P21964	Shin et al.	ascorbate (vitamin c)	HMDB0000044	ENSG00000093010	COMT	FALSE
66027	MR-IVW	COMT:P21964:OID20086:v1:Cardiometabolic	COMT:P21964:OID20086:v1:Cardiometabolic	M01649	valine	7	0.0213343	0.0359511	0.552896	PPP	P21964	Shin et al.	valine	HMDB0000883	ENSG00000093010	COMT	FALSE
66028	MR-IVW	COMT:P21964:OID20086:v1:Cardiometabolic	COMT:P21964:OID20086:v1:Cardiometabolic	M01670	urea	7	-0.0242098	0.0359763	0.500987	PPP	P21964	Shin et al.	urea	HMDB0000294	ENSG00000093010	COMT	FALSE
66029	MR-IVW	COMT:P21964:OID20086:v1:Cardiometabolic	COMT:P21964:OID20086:v1:Cardiometabolic	M01712	cortisol	7	-0.00573804	0.0359833	0.873304	PPP	P21964	Shin et al.	cortisol	HMDB0000063	ENSG00000093010	COMT	FALSE
66030	MR-IVW	COMT:P21964:OID20086:v1:Cardiometabolic	COMT:P21964:OID20086:v1:Cardiometabolic	M01827	riboflavin (vitamin b2)	7	0.0627368	0.0781248	0.421956	PPP	P21964	Shin et al.	riboflavin (vitamin b2)	HMDB0000244	ENSG00000093010	COMT	FALSE
66031	MR-IVW	COMT:P21964:OID20086:v1:Cardiometabolic	COMT:P21964:OID20086:v1:Cardiometabolic	M02132	citrulline	7	0.024381	0.0371001	0.511074	PPP	P21964	Shin et al.	citrulline	HMDB0000904	ENSG00000093010	COMT	FALSE
66032	MR-IVW	COMT:P21964:OID20086:v1:Cardiometabolic	COMT:P21964:OID20086:v1:Cardiometabolic	M02137	biliverdin	7	0.0151454	0.0519422	0.770606	PPP	P21964	Shin et al.	biliverdin	HMDB0001008	ENSG00000093010	COMT	FALSE
66033	MR-IVW	COMT:P21964:OID20086:v1:Cardiometabolic	COMT:P21964:OID20086:v1:Cardiometabolic	M02342	serotonin (5ht)	7	0.071494	0.0405189	0.0776544	PPP	P21964	Shin et al.	serotonin (5ht)	HMDB0000259	ENSG00000093010	COMT	FALSE
66034	MR-IVW	COMT:P21964:OID20086:v1:Cardiometabolic	COMT:P21964:OID20086:v1:Cardiometabolic	M03147	xanthine	7	0.0419081	0.0382081	0.272713	PPP	P21964	Shin et al.	xanthine	HMDB0000292	ENSG00000093010	COMT	FALSE
66035	MR-IVW	COMT:P21964:OID20086:v1:Cardiometabolic	COMT:P21964:OID20086:v1:Cardiometabolic	M11438	phosphate	7	0.0147509	0.0359953	0.681952	PPP	P21964	Shin et al.	phosphate	HMDB0001429	ENSG00000093010	COMT	FALSE
66036	MR-IVW	COMT:P21964:OID20086:v1:Cardiometabolic	COMT:P21964:OID20086:v1:Cardiometabolic	M15122	glycerol	7	0.0184195	0.0359685	0.608581	PPP	P21964	Shin et al.	glycerol	HMDB0000131	ENSG00000093010	COMT	FALSE
66037	MR-IVW	COMT:P21964:OID20086:v1:Cardiometabolic	COMT:P21964:OID20086:v1:Cardiometabolic	M15488	acetylphosphate	7	0.0347623	0.0359841	0.334022	PPP	P21964	Shin et al.	acetylphosphate	HMDB0001494	ENSG00000093010	COMT	FALSE
66038	MR-IVW	COMT:P21964:OID20086:v1:Cardiometabolic	COMT:P21964:OID20086:v1:Cardiometabolic	M15506	choline	7	-0.0650906	0.0360618	0.0710789	PPP	P21964	Shin et al.	choline	HMDB0000097	ENSG00000093010	COMT	FALSE
66039	MR-IVW	COMT:P21964:OID20086:v1:Cardiometabolic	COMT:P21964:OID20086:v1:Cardiometabolic	M15630	n-acetylornithine	7	-0.0714516	0.0364723	0.0501054	PPP	P21964	Shin et al.	n-acetylornithine	HMDB0003357	ENSG00000093010	COMT	FALSE
66040	MR-IVW	COMT:P21964:OID20086:v1:Cardiometabolic	COMT:P21964:OID20086:v1:Cardiometabolic	M15677	3-methylhistidine	7	-0.0545195	0.0415704	0.18969	PPP	P21964	Shin et al.	3-methylhistidine	HMDB0000479	ENSG00000093010	COMT	FALSE
66041	MR-IVW	COMT:P21964:OID20086:v1:Cardiometabolic	COMT:P21964:OID20086:v1:Cardiometabolic	M15990	glycerophosphorylcholine (gpc)	7	-0.0123339	0.0374499	0.741896	PPP	P21964	Shin et al.	glycerophosphorylcholine (gpc)	HMDB0000086	ENSG00000093010	COMT	FALSE
66042	MR-IVW	COMT:P21964:OID20086:v1:Cardiometabolic	COMT:P21964:OID20086:v1:Cardiometabolic	M15996	aspartate	7	-0.0190993	0.0361434	0.597201	PPP	P21964	Shin et al.	aspartate	HMDB0000191	ENSG00000093010	COMT	FALSE
66043	MR-IVW	COMT:P21964:OID20086:v1:Cardiometabolic	COMT:P21964:OID20086:v1:Cardiometabolic	M18254	paraxanthine	7	0.0364662	0.0366741	0.320062	PPP	P21964	Shin et al.	paraxanthine	HMDB0001860	ENSG00000093010	COMT	FALSE
66044	MR-IVW	COMT:P21964:OID20086:v1:Cardiometabolic	COMT:P21964:OID20086:v1:Cardiometabolic	M18467	eicosapentaenoate (epa; 20:5n3)	7	-0.0704067	0.0359212	0.0499918	PPP	P21964	Shin et al.	eicosapentaenoate (epa; 20:5n3)	HMDB0001999	ENSG00000093010	COMT	FALSE
66045	MR-IVW	COMT:P21964:OID20086:v1:Cardiometabolic	COMT:P21964:OID20086:v1:Cardiometabolic	M18474	estrone 3-sulfate	7	0.093271	0.10183	0.359695	PPP	P21964	Shin et al.	estrone 3-sulfate	HMDB0001425	ENSG00000093010	COMT	FALSE
66046	MR-IVW	COMT:P21964:OID20086:v1:Cardiometabolic	COMT:P21964:OID20086:v1:Cardiometabolic	M18494	taurochenodeoxycholate	7	-0.0143667	0.0420629	0.732688	PPP	P21964	Shin et al.	taurochenodeoxycholate	HMDB0000951	ENSG00000093010	COMT	FALSE
66047	MR-IVW	COMT:P21964:OID20086:v1:Cardiometabolic	COMT:P21964:OID20086:v1:Cardiometabolic	M19323	docosahexaenoate (dha; 22:6n3)	7	-0.0407488	0.0456242	0.371782	PPP	P21964	Shin et al.	docosahexaenoate (dha; 22:6n3)	HMDB0002183	ENSG00000093010	COMT	FALSE
66048	MR-IVW	COMT:P21964:OID20086:v1:Cardiometabolic	COMT:P21964:OID20086:v1:Cardiometabolic	M19934	myo-inositol	7	-0.0502752	0.0359555	0.162035	PPP	P21964	Shin et al.	myo-inositol	HMDB0000211	ENSG00000093010	COMT	FALSE
66049	MR-IVW	COMT:P21964:OID20086:v1:Cardiometabolic	COMT:P21964:OID20086:v1:Cardiometabolic	M20489	glucose	7	-0.0393917	0.0617908	0.523799	PPP	P21964	Shin et al.	glucose	HMDB0000122	ENSG00000093010	COMT	FALSE
66050	MR-IVW	COMT:P21964:OID20086:v1:Cardiometabolic	COMT:P21964:OID20086:v1:Cardiometabolic	M21044	2-hydroxybutyrate (ahb)	7	-0.0324643	0.0359329	0.366276	PPP	P21964	Shin et al.	2-hydroxybutyrate (ahb)	HMDB0000008	ENSG00000093010	COMT	FALSE
66051	MR-IVW	COMT:P21964:OID20086:v1:Cardiometabolic	COMT:P21964:OID20086:v1:Cardiometabolic	M22189	palmitoylcarnitine (c16)	7	0.0140861	0.0656009	0.829982	PPP	P21964	Shin et al.	palmitoylcarnitine (c16)	HMDB0000222	ENSG00000093010	COMT	FALSE
66052	MR-IVW	COMT:P21964:OID20086:v1:Cardiometabolic	COMT:P21964:OID20086:v1:Cardiometabolic	M22842	cholate	7	-0.0397283	0.0590775	0.501279	PPP	P21964	Shin et al.	cholate	HMDB0000619	ENSG00000093010	COMT	FALSE
66053	MR-IVW	COMT:P21964:OID20086:v1:Cardiometabolic	COMT:P21964:OID20086:v1:Cardiometabolic	M27716	bilirubin (z,z)	7	0.0324493	0.03857	0.400175	PPP	P21964	Shin et al.	bilirubin (z,z)	HMDB0000054	ENSG00000093010	COMT	FALSE
66054	MR-IVW	COMT:P21964:OID20086:v1:Cardiometabolic	COMT:P21964:OID20086:v1:Cardiometabolic	M27718	creatine	7	0.0087508	0.0361051	0.808493	PPP	P21964	Shin et al.	creatine	HMDB0000064	ENSG00000093010	COMT	FALSE
66055	MR-IVW	COMT:P21964:OID20086:v1:Cardiometabolic	COMT:P21964:OID20086:v1:Cardiometabolic	M31453	cysteine	7	-0.0304505	0.0362029	0.400287	PPP	P21964	Shin et al.	cysteine	HMDB0000574	ENSG00000093010	COMT	FALSE
66056	MR-IVW	COMT:P21964:OID20086:v1:Cardiometabolic	COMT:P21964:OID20086:v1:Cardiometabolic	M31454	cystine	7	-0.137539	0.0692014	0.0468651	PPP	P21964	Shin et al.	cystine	HMDB0000192	ENSG00000093010	COMT	FALSE
66057	MR-IVW	COMT:P21964:OID20086:v1:Cardiometabolic	COMT:P21964:OID20086:v1:Cardiometabolic	M32198	acetylcarnitine (c2)	7	0.00525215	0.055477	0.924575	PPP	P21964	Shin et al.	acetylcarnitine (c2)	HMDB0000201	ENSG00000093010	COMT	FALSE
66058	MR-IVW	COMT:P21964:OID20086:v1:Cardiometabolic	COMT:P21964:OID20086:v1:Cardiometabolic	M32315	serine	7	-0.0219537	0.0390271	0.573759	PPP	P21964	Shin et al.	serine	HMDB0000187	ENSG00000093010	COMT	FALSE
66059	MR-IVW	COMT:P21964:OID20086:v1:Cardiometabolic	COMT:P21964:OID20086:v1:Cardiometabolic	M32319	trans-4-hydroxyproline	7	0.00796021	0.0359591	0.824805	PPP	P21964	Shin et al.	trans-4-hydroxyproline	HMDB0000725	ENSG00000093010	COMT	FALSE
66060	MR-IVW	COMT:P21964:OID20086:v1:Cardiometabolic	COMT:P21964:OID20086:v1:Cardiometabolic	M32322	glutamate	7	-0.0335312	0.0359883	0.351479	PPP	P21964	Shin et al.	glutamate	HMDB0000148	ENSG00000093010	COMT	FALSE
66061	MR-IVW	COMT:P21964:OID20086:v1:Cardiometabolic	COMT:P21964:OID20086:v1:Cardiometabolic	M32338	glycine	7	-0.0330468	0.0505723	0.513462	PPP	P21964	Shin et al.	glycine	HMDB0000123	ENSG00000093010	COMT	FALSE
66062	MR-IVW	COMT:P21964:OID20086:v1:Cardiometabolic	COMT:P21964:OID20086:v1:Cardiometabolic	M32339	alanine	7	-0.0356038	0.0364462	0.328625	PPP	P21964	Shin et al.	alanine	HMDB0000161	ENSG00000093010	COMT	FALSE
66063	MR-IVW	COMT:P21964:OID20086:v1:Cardiometabolic	COMT:P21964:OID20086:v1:Cardiometabolic	M32425	dehydroepiandrosterone sulfate (dhea-s)	7	-0.0134859	0.0359835	0.707824	PPP	P21964	Shin et al.	dehydroepiandrosterone sulfate (dhea-s)	HMDB0001032	ENSG00000093010	COMT	FALSE
66064	MR-IVW	COMT:P21964:OID20086:v1:Cardiometabolic	COMT:P21964:OID20086:v1:Cardiometabolic	M32458	oleamide	7	-0.0230904	0.0371925	0.534708	PPP	P21964	Shin et al.	oleamide	HMDB0002117	ENSG00000093010	COMT	FALSE
66065	MR-IVW	COMT:P21964:OID20086:v1:Cardiometabolic	COMT:P21964:OID20086:v1:Cardiometabolic	M32593	heme	7	-0.00237818	0.0399659	0.95255	PPP	P21964	Shin et al.	heme	HMDB0003178	ENSG00000093010	COMT	FALSE
66066	MR-IVW	COMT:P21964:OID20086:v1:Cardiometabolic	COMT:P21964:OID20086:v1:Cardiometabolic	M33453	alpha-ketoglutarate	7	0.010822	0.0407876	0.790759	PPP	P21964	Shin et al.	alpha-ketoglutarate	HMDB0000208	ENSG00000093010	COMT	FALSE
66067	MR-IVW	COMT:P21964:OID20086:v1:Cardiometabolic	COMT:P21964:OID20086:v1:Cardiometabolic	M34106	bilirubin (e,z or z,e)*	7	0.0344723	0.0437847	0.431099	PPP	P21964	Shin et al.	bilirubin (e,z or z,e)*	HMDB0000488	ENSG00000093010	COMT	FALSE
66068	MR-IVW	COMT:P21964:OID20086:v1:Cardiometabolic	COMT:P21964:OID20086:v1:Cardiometabolic	M34283	asparagine	7	0.0434817	0.0364991	0.233533	PPP	P21964	Shin et al.	asparagine	HMDB0000168	ENSG00000093010	COMT	FALSE
66069	MR-IVW	COMT:P21964:OID20086:v1:Cardiometabolic	COMT:P21964:OID20086:v1:Cardiometabolic	bioa_001	alanine	7	-0.00115726	0.0127206	0.927513	PPP	P21964	Lotta et al.	alanine	HMDB0000161	ENSG00000093010	COMT	FALSE
66070	MR-IVW	COMT:P21964:OID20086:v1:Cardiometabolic	COMT:P21964:OID20086:v1:Cardiometabolic	bioa_002	arginine	7	-0.00462165	0.0175951	0.792807	PPP	P21964	Lotta et al.	arginine	HMDB0000517	ENSG00000093010	COMT	FALSE
66071	MR-IVW	COMT:P21964:OID20086:v1:Cardiometabolic	COMT:P21964:OID20086:v1:Cardiometabolic	bioa_003	asparagine	7	0.0329122	0.020675	0.111412	PPP	P21964	Lotta et al.	asparagine	HMDB0000168	ENSG00000093010	COMT	FALSE
66072	MR-IVW	COMT:P21964:OID20086:v1:Cardiometabolic	COMT:P21964:OID20086:v1:Cardiometabolic	bioa_004	aspartate	7	0.00623209	0.0263124	0.812774	PPP	P21964	Lotta et al.	aspartate	HMDB0000191	ENSG00000093010	COMT	FALSE
66073	MR-IVW	COMT:P21964:OID20086:v1:Cardiometabolic	COMT:P21964:OID20086:v1:Cardiometabolic	bioa_005	citrulline	7	0.0229489	0.0175331	0.190572	PPP	P21964	Lotta et al.	citrulline	HMDB0000904	ENSG00000093010	COMT	FALSE
66074	MR-IVW	COMT:P21964:OID20086:v1:Cardiometabolic	COMT:P21964:OID20086:v1:Cardiometabolic	bioa_006	glutamine	7	-0.0030832	0.011494	0.788511	PPP	P21964	Lotta et al.	glutamine	HMDB0000641	ENSG00000093010	COMT	FALSE
66075	MR-IVW	COMT:P21964:OID20086:v1:Cardiometabolic	COMT:P21964:OID20086:v1:Cardiometabolic	bioa_007	glutamate	7	0.016038	0.0245673	0.513873	PPP	P21964	Lotta et al.	glutamate	HMDB0000148	ENSG00000093010	COMT	FALSE
66076	MR-IVW	COMT:P21964:OID20086:v1:Cardiometabolic	COMT:P21964:OID20086:v1:Cardiometabolic	bioa_008	glycine	7	-0.015337	0.0110451	0.164962	PPP	P21964	Lotta et al.	glycine	HMDB0000123	ENSG00000093010	COMT	FALSE
66077	MR-IVW	COMT:P21964:OID20086:v1:Cardiometabolic	COMT:P21964:OID20086:v1:Cardiometabolic	bioa_009	histidine	7	0.00196847	0.0109923	0.857877	PPP	P21964	Lotta et al.	histidine	HMDB0000177	ENSG00000093010	COMT	FALSE
66078	MR-IVW	COMT:P21964:OID20086:v1:Cardiometabolic	COMT:P21964:OID20086:v1:Cardiometabolic	bioa_013	methionine	7	-0.00364217	0.0244717	0.881686	PPP	P21964	Lotta et al.	methionine	HMDB0000696	ENSG00000093010	COMT	FALSE
66079	MR-IVW	COMT:P21964:OID20086:v1:Cardiometabolic	COMT:P21964:OID20086:v1:Cardiometabolic	bioa_014	ornithine	7	0.00299742	0.0175393	0.864305	PPP	P21964	Lotta et al.	ornithine	HMDB0000214	ENSG00000093010	COMT	FALSE
66080	MR-IVW	COMT:P21964:OID20086:v1:Cardiometabolic	COMT:P21964:OID20086:v1:Cardiometabolic	bioa_015	phenylethylamine	8	0.00386948	0.0351128	0.91225	PPP	P21964	Lotta et al.	phenylethylamine	HMDB0012275	ENSG00000093010	COMT	FALSE
66081	MR-IVW	COMT:P21964:OID20086:v1:Cardiometabolic	COMT:P21964:OID20086:v1:Cardiometabolic	bioa_016	phenylalanine	7	0.00810232	0.0146165	0.579355	PPP	P21964	Lotta et al.	phenylalanine	HMDB0000159	ENSG00000093010	COMT	FALSE
66082	MR-IVW	COMT:P21964:OID20086:v1:Cardiometabolic	COMT:P21964:OID20086:v1:Cardiometabolic	bioa_018	serine	7	-0.0317481	0.0301554	0.292425	PPP	P21964	Lotta et al.	serine	HMDB0000187	ENSG00000093010	COMT	FALSE
66083	MR-IVW	COMT:P21964:OID20086:v1:Cardiometabolic	COMT:P21964:OID20086:v1:Cardiometabolic	bioa_019	threonine	7	-0.0029669	0.018025	0.869259	PPP	P21964	Lotta et al.	threonine	HMDB0000167	ENSG00000093010	COMT	FALSE
66084	MR-IVW	COMT:P21964:OID20086:v1:Cardiometabolic	COMT:P21964:OID20086:v1:Cardiometabolic	bioa_020	tryptophan	7	-0.018428	0.0335023	0.582285	PPP	P21964	Lotta et al.	tryptophan	HMDB0000929	ENSG00000093010	COMT	FALSE
66085	MR-IVW	COMT:P21964:OID20086:v1:Cardiometabolic	COMT:P21964:OID20086:v1:Cardiometabolic	bioa_021	tyrosine	7	-0.00477766	0.0106111	0.652529	PPP	P21964	Lotta et al.	tyrosine	HMDB0000158	ENSG00000093010	COMT	FALSE
66086	MR-IVW	COMT:P21964:OID20086:v1:Cardiometabolic	COMT:P21964:OID20086:v1:Cardiometabolic	bioa_022	valine	7	-0.00336566	0.0120741	0.780437	PPP	P21964	Lotta et al.	valine	HMDB0000883	ENSG00000093010	COMT	FALSE
66087	MR-IVW	COMT:P21964:OID20086:v1:Cardiometabolic	COMT:P21964:OID20086:v1:Cardiometabolic	bioa_023	n-acetylornithine	7	-0.0302623	0.0176034	0.0855937	PPP	P21964	Lotta et al.	n-acetylornithine	HMDB0003357	ENSG00000093010	COMT	FALSE
66088	MR-IVW	COMT:P21964:OID20086:v1:Cardiometabolic	COMT:P21964:OID20086:v1:Cardiometabolic	bioa_030	trans-hydroxyproline	7	-0.00812623	0.0175463	0.643271	PPP	P21964	Lotta et al.	trans-hydroxyproline	HMDB0000725	ENSG00000093010	COMT	FALSE
66089	MR-IVW	COMT:P21964:OID20086:v1:Cardiometabolic	COMT:P21964:OID20086:v1:Cardiometabolic	bioa_031	sarcosine	8	0.0120429	0.0212361	0.570651	PPP	P21964	Lotta et al.	sarcosine	HMDB0000271	ENSG00000093010	COMT	FALSE
66090	MR-IVW	COMT:P21964:OID20086:v1:Cardiometabolic	COMT:P21964:OID20086:v1:Cardiometabolic	bioa_032	serotonin	7	0.0387238	0.0224338	0.0843228	PPP	P21964	Lotta et al.	serotonin	HMDB0000259	ENSG00000093010	COMT	FALSE
66091	MR-IVW	COMT:P21964:OID20086:v1:Cardiometabolic	COMT:P21964:OID20086:v1:Cardiometabolic	bioa_033	spermidine	8	0.0138735	0.0249728	0.578523	PPP	P21964	Lotta et al.	spermidine	HMDB0001257	ENSG00000093010	COMT	FALSE
66092	MR-IVW	COMT:P21964:OID20086:v1:Cardiometabolic	COMT:P21964:OID20086:v1:Cardiometabolic	bior_002	acetylcarnitine (c2)	7	-0.0105205	0.0175143	0.548052	PPP	P21964	Lotta et al.	acetylcarnitine (c2)	HMDB0000201	ENSG00000093010	COMT	FALSE
66093	MR-IVW	COMT:P21964:OID20086:v1:Cardiometabolic	COMT:P21964:OID20086:v1:Cardiometabolic	bior_031	hexadecanoylcarnitine	7	0.032491	0.01754	0.0639684	PPP	P21964	Lotta et al.	hexadecanoylcarnitine	HMDB0000222	ENSG00000093010	COMT	FALSE
66094	MR-IVW	COMT:P21964:OID20086:v1:Cardiometabolic	COMT:P21964:OID20086:v1:Cardiometabolic	met-d-Acetate	acetate	8	-0.0140232	0.00968612	0.147683	PPP	P21964	Borges et al.	acetate	HMDB0000042	ENSG00000093010	COMT	FALSE
66095	MR-IVW	COMT:P21964:OID20086:v1:Cardiometabolic	COMT:P21964:OID20086:v1:Cardiometabolic	met-d-Acetoacetate	acetoacetate	8	-0.00628664	0.00947582	0.507049	PPP	P21964	Borges et al.	acetoacetate	HMDB0000060	ENSG00000093010	COMT	FALSE
66096	MR-IVW	COMT:P21964:OID20086:v1:Cardiometabolic	COMT:P21964:OID20086:v1:Cardiometabolic	met-d-Ala	alanine	8	-0.0154761	0.00947582	0.102423	PPP	P21964	Borges et al.	alanine	HMDB0000161	ENSG00000093010	COMT	FALSE
66097	MR-IVW	COMT:P21964:OID20086:v1:Cardiometabolic	COMT:P21964:OID20086:v1:Cardiometabolic	met-d-Citrate	citrate	8	-0.021385	0.0096696	0.0269963	PPP	P21964	Borges et al.	citrate	HMDB0000094	ENSG00000093010	COMT	FALSE
66098	MR-IVW	COMT:P21964:OID20086:v1:Cardiometabolic	COMT:P21964:OID20086:v1:Cardiometabolic	met-d-Gln	glutamine	8	-0.0210397	0.0100741	0.0367528	PPP	P21964	Borges et al.	glutamine	HMDB0000641	ENSG00000093010	COMT	FALSE
66099	MR-IVW	COMT:P21964:OID20086:v1:Cardiometabolic	COMT:P21964:OID20086:v1:Cardiometabolic	met-d-Glucose	glucose	8	-0.015114	0.00948438	0.111033	PPP	P21964	Borges et al.	glucose	HMDB0000122	ENSG00000093010	COMT	FALSE
66100	MR-IVW	COMT:P21964:OID20086:v1:Cardiometabolic	COMT:P21964:OID20086:v1:Cardiometabolic	met-d-Gly	glycine	8	-0.00988545	0.0128825	0.44287	PPP	P21964	Borges et al.	glycine	HMDB0000123	ENSG00000093010	COMT	FALSE
66101	MR-IVW	COMT:P21964:OID20086:v1:Cardiometabolic	COMT:P21964:OID20086:v1:Cardiometabolic	met-d-His	histidine	8	-0.0126838	0.0109553	0.246955	PPP	P21964	Borges et al.	histidine	HMDB0000177	ENSG00000093010	COMT	FALSE
66102	MR-IVW	COMT:P21964:OID20086:v1:Cardiometabolic	COMT:P21964:OID20086:v1:Cardiometabolic	met-d-LA	linoleate (18:2n6)	8	-0.00797008	0.00947896	0.40045	PPP	P21964	Borges et al.	linoleate (18:2n6)	HMDB0006270,HMDB0000673	ENSG00000093010	COMT	FALSE
66103	MR-IVW	COMT:P21964:OID20086:v1:Cardiometabolic	COMT:P21964:OID20086:v1:Cardiometabolic	met-d-Phe	phenylalanine	8	-0.0206958	0.00947764	0.0289883	PPP	P21964	Borges et al.	phenylalanine	HMDB0000159	ENSG00000093010	COMT	FALSE
66104	MR-IVW	COMT:P21964:OID20086:v1:Cardiometabolic	COMT:P21964:OID20086:v1:Cardiometabolic	met-d-Pyruvate	pyruvate	8	0.00834922	0.0113797	0.463137	PPP	P21964	Borges et al.	pyruvate	HMDB0000243	ENSG00000093010	COMT	FALSE
66105	MR-IVW	COMT:P21964:OID20086:v1:Cardiometabolic	COMT:P21964:OID20086:v1:Cardiometabolic	met-d-Tyr	tyrosine	8	-0.0112728	0.00948252	0.234519	PPP	P21964	Borges et al.	tyrosine	HMDB0000158	ENSG00000093010	COMT	FALSE
66106	MR-IVW	COMT:P21964:OID20086:v1:Cardiometabolic	COMT:P21964:OID20086:v1:Cardiometabolic	met-d-Val	valine	8	-0.0190059	0.00947689	0.0449093	PPP	P21964	Borges et al.	valine	HMDB0000883	ENSG00000093010	COMT	FALSE
66107	MR-IVW	DARS1:P14868:OID20903:v1:Neurology	DARS1:P14868:OID20903:v1:Neurology	GCST90199627	n-alpha-acetylornithine	13	-0.0150616	0.0965215	0.875998	PPP	P14868	Chen et al.	n-alpha-acetylornithine	HMDB0003357	ENSG00000115866	DARS	FALSE
66108	MR-IVW	DARS1:P14868:OID20903:v1:Neurology	DARS1:P14868:OID20903:v1:Neurology	GCST90199628	3-methylhistidine	13	0.0228424	0.0793804	0.773531	PPP	P14868	Chen et al.	3-methylhistidine	HMDB0000479	ENSG00000115866	DARS	FALSE
66109	MR-IVW	DARS1:P14868:OID20903:v1:Neurology	DARS1:P14868:OID20903:v1:Neurology	GCST90199629	glycerophosphorylcholine (gpc)	13	0.0632637	0.0856281	0.460017	PPP	P14868	Chen et al.	glycerophosphorylcholine (gpc)	HMDB0000086	ENSG00000115866	DARS	FALSE
66110	MR-IVW	DARS1:P14868:OID20903:v1:Neurology	DARS1:P14868:OID20903:v1:Neurology	GCST90199637	n-acetylglutamate	13	-0.117771	0.0818181	0.15003	PPP	P14868	Chen et al.	n-acetylglutamate	HMDB0001138	ENSG00000115866	DARS	FALSE
66111	MR-IVW	DARS1:P14868:OID20903:v1:Neurology	DARS1:P14868:OID20903:v1:Neurology	GCST90199651	docosahexaenoate (dha; 22:6n3)	13	-0.150166	0.0794284	0.05868	PPP	P14868	Chen et al.	docosahexaenoate (dha; 22:6n3)	HMDB0002183	ENSG00000115866	DARS	FALSE
66112	MR-IVW	DARS1:P14868:OID20903:v1:Neurology	DARS1:P14868:OID20903:v1:Neurology	GCST90199652	1-stearoyl-2-oleoyl-gps (18:0/18:1)	13	0.220039	0.0833718	0.00830894	PPP	P14868	Chen et al.	1-stearoyl-2-oleoyl-gps (18:0/18:1)	HMDB0010163	ENSG00000115866	DARS	FALSE
66113	MR-IVW	DARS1:P14868:OID20903:v1:Neurology	DARS1:P14868:OID20903:v1:Neurology	GCST90199654	paraxanthine	13	-0.0867718	0.0816235	0.287749	PPP	P14868	Chen et al.	paraxanthine	HMDB0001860	ENSG00000115866	DARS	FALSE
66114	MR-IVW	DARS1:P14868:OID20903:v1:Neurology	DARS1:P14868:OID20903:v1:Neurology	GCST90199665	n-acetylaspartate (naa)	13	-0.0138784	0.0800642	0.862383	PPP	P14868	Chen et al.	n-acetylaspartate (naa)	HMDB0000812	ENSG00000115866	DARS	FALSE
66115	MR-IVW	DARS1:P14868:OID20903:v1:Neurology	DARS1:P14868:OID20903:v1:Neurology	GCST90199666	palmitoylcarnitine (c16)	13	0.0886208	0.0795233	0.265107	PPP	P14868	Chen et al.	palmitoylcarnitine (c16)	HMDB0000222	ENSG00000115866	DARS	FALSE
66116	MR-IVW	DARS1:P14868:OID20903:v1:Neurology	DARS1:P14868:OID20903:v1:Neurology	GCST90199669	acetylcarnitine (c2)	13	0.15009	0.0794966	0.0590245	PPP	P14868	Chen et al.	acetylcarnitine (c2)	HMDB0000201	ENSG00000115866	DARS	FALSE
66117	MR-IVW	DARS1:P14868:OID20903:v1:Neurology	DARS1:P14868:OID20903:v1:Neurology	GCST90199673	dehydroepiandrosterone sulfate (dhea-s)	13	0.166087	0.082625	0.0444177	PPP	P14868	Chen et al.	dehydroepiandrosterone sulfate (dhea-s)	HMDB0001032	ENSG00000115866	DARS	FALSE
66118	MR-IVW	DARS1:P14868:OID20903:v1:Neurology	DARS1:P14868:OID20903:v1:Neurology	GCST90199691	1-methylhistidine	13	-0.0920183	0.0796832	0.248172	PPP	P14868	Chen et al.	1-methylhistidine	HMDB0000001	ENSG00000115866	DARS	FALSE
66119	MR-IVW	DARS1:P14868:OID20903:v1:Neurology	DARS1:P14868:OID20903:v1:Neurology	GCST90199845	sphinganine-1-phosphate	13	0.134638	0.0801729	0.093086	PPP	P14868	Chen et al.	sphinganine-1-phosphate	HMDB0001383	ENSG00000115866	DARS	FALSE
66120	MR-IVW	DARS1:P14868:OID20903:v1:Neurology	DARS1:P14868:OID20903:v1:Neurology	GCST90199896	sulfate*	13	-0.0786722	0.082631	0.341051	PPP	P14868	Chen et al.	sulfate*	HMDB01448	ENSG00000115866	DARS	FALSE
66121	MR-IVW	DARS1:P14868:OID20903:v1:Neurology	DARS1:P14868:OID20903:v1:Neurology	GCST90199972	sphingomyelin (d18:1/24:1, d18:2/24:0)*	13	0.169112	0.079484	0.0333684	PPP	P14868	Chen et al.	sphingomyelin (d18:1/24:1, d18:2/24:0)*	HMDB0012107	ENSG00000115866	DARS	FALSE
66122	MR-IVW	DARS1:P14868:OID20903:v1:Neurology	DARS1:P14868:OID20903:v1:Neurology	GCST90200001	sphingomyelin (d18:1/20:0, d16:1/22:0)*	13	0.0418353	0.0795355	0.598891	PPP	P14868	Chen et al.	sphingomyelin (d18:1/20:0, d16:1/22:0)*	HMDB0012102	ENSG00000115866	DARS	FALSE
66123	MR-IVW	DARS1:P14868:OID20903:v1:Neurology	DARS1:P14868:OID20903:v1:Neurology	GCST90200049	myristoyl dihydrosphingomyelin (d18:0/14:0)*	13	0.108111	0.0795488	0.174129	PPP	P14868	Chen et al.	myristoyl dihydrosphingomyelin (d18:0/14:0)*	HMDB0012085	ENSG00000115866	DARS	FALSE
66124	MR-IVW	DARS1:P14868:OID20903:v1:Neurology	DARS1:P14868:OID20903:v1:Neurology	GCST90200056	sphingomyelin (d18:0/18:0, d19:0/17:0)*	13	0.0115185	0.0794537	0.884734	PPP	P14868	Chen et al.	sphingomyelin (d18:0/18:0, d19:0/17:0)*	HMDB0012087	ENSG00000115866	DARS	FALSE
66125	MR-IVW	DARS1:P14868:OID20903:v1:Neurology	DARS1:P14868:OID20903:v1:Neurology	GCST90200279	pantothenate	13	-0.151474	0.0798347	0.0577821	PPP	P14868	Chen et al.	pantothenate	HMDB0000210	ENSG00000115866	DARS	FALSE
66126	MR-IVW	DARS1:P14868:OID20903:v1:Neurology	DARS1:P14868:OID20903:v1:Neurology	GCST90200281	phosphoethanolamine	13	0.190327	0.0842739	0.0239185	PPP	P14868	Chen et al.	phosphoethanolamine	HMDB0000224	ENSG00000115866	DARS	FALSE
66127	MR-IVW	DARS1:P14868:OID20903:v1:Neurology	DARS1:P14868:OID20903:v1:Neurology	GCST90200283	3-ureidopropionate	13	-0.116122	0.0832089	0.162851	PPP	P14868	Chen et al.	3-ureidopropionate	HMDB0000026	ENSG00000115866	DARS	FALSE
66128	MR-IVW	DARS1:P14868:OID20903:v1:Neurology	DARS1:P14868:OID20903:v1:Neurology	GCST90200291	sarcosine	13	-0.0358353	0.0824013	0.663644	PPP	P14868	Chen et al.	sarcosine	HMDB0000271	ENSG00000115866	DARS	FALSE
66129	MR-IVW	DARS1:P14868:OID20903:v1:Neurology	DARS1:P14868:OID20903:v1:Neurology	GCST90200292	trans-4-hydroxyproline	13	-0.0217371	0.0795602	0.784687	PPP	P14868	Chen et al.	trans-4-hydroxyproline	HMDB0000725	ENSG00000115866	DARS	FALSE
66130	MR-IVW	DARS1:P14868:OID20903:v1:Neurology	DARS1:P14868:OID20903:v1:Neurology	GCST90200293	thyroxine	13	0.0251744	0.0795114	0.751536	PPP	P14868	Chen et al.	thyroxine	HMDB0000248	ENSG00000115866	DARS	FALSE
66131	MR-IVW	DARS1:P14868:OID20903:v1:Neurology	DARS1:P14868:OID20903:v1:Neurology	GCST90200296	methyl indole-3-acetate	13	-0.0209923	0.0861848	0.807561	PPP	P14868	Chen et al.	methyl indole-3-acetate	HMDB0029738	ENSG00000115866	DARS	FALSE
66132	MR-IVW	DARS1:P14868:OID20903:v1:Neurology	DARS1:P14868:OID20903:v1:Neurology	GCST90200304	citrate	13	0.00368079	0.0795204	0.963081	PPP	P14868	Chen et al.	citrate	HMDB0000094	ENSG00000115866	DARS	FALSE
66133	MR-IVW	DARS1:P14868:OID20903:v1:Neurology	DARS1:P14868:OID20903:v1:Neurology	GCST90200306	butyrate/isobutyrate (4:0)	13	-0.112211	0.0807724	0.164765	PPP	P14868	Chen et al.	butyrate/isobutyrate (4:0)	HMDB0000039	ENSG00000115866	DARS	FALSE
66134	MR-IVW	DARS1:P14868:OID20903:v1:Neurology	DARS1:P14868:OID20903:v1:Neurology	GCST90200314	n-acetylneuraminate	13	-0.0236319	0.0798021	0.76713	PPP	P14868	Chen et al.	n-acetylneuraminate	HMDB0000230	ENSG00000115866	DARS	FALSE
66135	MR-IVW	DARS1:P14868:OID20903:v1:Neurology	DARS1:P14868:OID20903:v1:Neurology	GCST90200318	acetoacetate	13	0.0159222	0.0871113	0.854971	PPP	P14868	Chen et al.	acetoacetate	HMDB0000060	ENSG00000115866	DARS	FALSE
66136	MR-IVW	DARS1:P14868:OID20903:v1:Neurology	DARS1:P14868:OID20903:v1:Neurology	GCST90200319	cys-gly, oxidized	13	-0.110344	0.0795419	0.165366	PPP	P14868	Chen et al.	cys-gly, oxidized	HMDB0000078	ENSG00000115866	DARS	FALSE
66137	MR-IVW	DARS1:P14868:OID20903:v1:Neurology	DARS1:P14868:OID20903:v1:Neurology	GCST90200321	cholate	13	-0.142579	0.0840299	0.0897412	PPP	P14868	Chen et al.	cholate	HMDB0000619	ENSG00000115866	DARS	FALSE
66138	MR-IVW	DARS1:P14868:OID20903:v1:Neurology	DARS1:P14868:OID20903:v1:Neurology	GCST90200323	creatine	13	-0.0330295	0.0848361	0.69703	PPP	P14868	Chen et al.	creatine	HMDB0000064	ENSG00000115866	DARS	FALSE
66139	MR-IVW	DARS1:P14868:OID20903:v1:Neurology	DARS1:P14868:OID20903:v1:Neurology	GCST90200325	glycerol	13	-0.148995	0.0841894	0.0767681	PPP	P14868	Chen et al.	glycerol	HMDB0000131	ENSG00000115866	DARS	FALSE
66140	MR-IVW	DARS1:P14868:OID20903:v1:Neurology	DARS1:P14868:OID20903:v1:Neurology	GCST90200327	choline	13	-0.0541041	0.0795118	0.496217	PPP	P14868	Chen et al.	choline	HMDB0000097	ENSG00000115866	DARS	FALSE
66141	MR-IVW	DARS1:P14868:OID20903:v1:Neurology	DARS1:P14868:OID20903:v1:Neurology	GCST90200335	stearoyl sphingomyelin (d18:1/18:0)	13	-0.0125139	0.0795292	0.87497	PPP	P14868	Chen et al.	stearoyl sphingomyelin (d18:1/18:0)	HMDB0001348	ENSG00000115866	DARS	FALSE
66142	MR-IVW	DARS1:P14868:OID20903:v1:Neurology	DARS1:P14868:OID20903:v1:Neurology	GCST90200336	n-palmitoyl-sphingosine (d18:1/16:0)	13	-0.0843719	0.0819748	0.303366	PPP	P14868	Chen et al.	n-palmitoyl-sphingosine (d18:1/16:0)	HMDB0004949	ENSG00000115866	DARS	FALSE
66143	MR-IVW	DARS1:P14868:OID20903:v1:Neurology	DARS1:P14868:OID20903:v1:Neurology	GCST90200337	taurochenodeoxycholate	13	-0.0382331	0.0863704	0.658008	PPP	P14868	Chen et al.	taurochenodeoxycholate	HMDB0000951	ENSG00000115866	DARS	FALSE
66144	MR-IVW	DARS1:P14868:OID20903:v1:Neurology	DARS1:P14868:OID20903:v1:Neurology	GCST90200341	n-stearoyl-sphingosine (d18:1/18:0)*	13	-0.183379	0.0795436	0.0211444	PPP	P14868	Chen et al.	n-stearoyl-sphingosine (d18:1/18:0)*	HMDB0004950	ENSG00000115866	DARS	FALSE
66145	MR-IVW	DARS1:P14868:OID20903:v1:Neurology	DARS1:P14868:OID20903:v1:Neurology	GCST90200345	s-adenosylhomocysteine (sah)	13	0.00317151	0.0922155	0.972564	PPP	P14868	Chen et al.	s-adenosylhomocysteine (sah)	HMDB00939	ENSG00000115866	DARS	FALSE
66146	MR-IVW	DARS1:P14868:OID20903:v1:Neurology	DARS1:P14868:OID20903:v1:Neurology	GCST90200348	quinolinate	13	-0.0846147	0.086746	0.329347	PPP	P14868	Chen et al.	quinolinate	HMDB0000232	ENSG00000115866	DARS	FALSE
66147	MR-IVW	DARS1:P14868:OID20903:v1:Neurology	DARS1:P14868:OID20903:v1:Neurology	GCST90200349	eicosapentaenoate (epa; 20:5n3)	13	-0.130933	0.0795331	0.0997082	PPP	P14868	Chen et al.	eicosapentaenoate (epa; 20:5n3)	HMDB0001999	ENSG00000115866	DARS	FALSE
66148	MR-IVW	DARS1:P14868:OID20903:v1:Neurology	DARS1:P14868:OID20903:v1:Neurology	GCST90200351	n-acetylputrescine	13	-0.181579	0.0795965	0.0225343	PPP	P14868	Chen et al.	n-acetylputrescine	HMDB0002064	ENSG00000115866	DARS	FALSE
66149	MR-IVW	DARS1:P14868:OID20903:v1:Neurology	DARS1:P14868:OID20903:v1:Neurology	GCST90200354	linoleate (18:2n6)	13	-0.150987	0.0795168	0.0575895	PPP	P14868	Chen et al.	linoleate (18:2n6)	HMDB0006270,HMDB0000673	ENSG00000115866	DARS	FALSE
66150	MR-IVW	DARS1:P14868:OID20903:v1:Neurology	DARS1:P14868:OID20903:v1:Neurology	GCST90200355	adenosine 5'-diphosphate (adp)	13	0.219298	0.106467	0.0394201	PPP	P14868	Chen et al.	adenosine 5'-diphosphate (adp)	HMDB0001341	ENSG00000115866	DARS	FALSE
66151	MR-IVW	DARS1:P14868:OID20903:v1:Neurology	DARS1:P14868:OID20903:v1:Neurology	GCST90200356	adenosine 5'-monophosphate (amp)	13	0.215171	0.0797166	0.00695056	PPP	P14868	Chen et al.	adenosine 5'-monophosphate (amp)	HMDB0000045	ENSG00000115866	DARS	TRUE
66152	MR-IVW	DARS1:P14868:OID20903:v1:Neurology	DARS1:P14868:OID20903:v1:Neurology	GCST90200358	arachidonate (20:4n6)	13	-0.143275	0.0794603	0.0713715	PPP	P14868	Chen et al.	arachidonate (20:4n6)	HMDB0001043	ENSG00000115866	DARS	FALSE
66153	MR-IVW	DARS1:P14868:OID20903:v1:Neurology	DARS1:P14868:OID20903:v1:Neurology	GCST90200359	5-methylthioadenosine (mta)	13	-0.272809	0.0797534	0.000624707	PPP	P14868	Chen et al.	5-methylthioadenosine (mta)	HMDB0001173	ENSG00000115866	DARS	FALSE
66154	MR-IVW	DARS1:P14868:OID20903:v1:Neurology	DARS1:P14868:OID20903:v1:Neurology	GCST90200361	beta-alanine	13	-0.0127897	0.0823839	0.876628	PPP	P14868	Chen et al.	beta-alanine	HMDB0000056	ENSG00000115866	DARS	FALSE
66155	MR-IVW	DARS1:P14868:OID20903:v1:Neurology	DARS1:P14868:OID20903:v1:Neurology	GCST90200362	succinate	13	-0.0710656	0.0821393	0.386938	PPP	P14868	Chen et al.	succinate	HMDB0000254	ENSG00000115866	DARS	FALSE
66156	MR-IVW	DARS1:P14868:OID20903:v1:Neurology	DARS1:P14868:OID20903:v1:Neurology	GCST90200363	choline phosphate	13	0.0678379	0.0814151	0.404713	PPP	P14868	Chen et al.	choline phosphate	HMDB0001565	ENSG00000115866	DARS	FALSE
66157	MR-IVW	DARS1:P14868:OID20903:v1:Neurology	DARS1:P14868:OID20903:v1:Neurology	GCST90200364	cysteinylglycine	13	-0.00196486	0.0861631	0.981807	PPP	P14868	Chen et al.	cysteinylglycine	HMDB0000078	ENSG00000115866	DARS	FALSE
66158	MR-IVW	DARS1:P14868:OID20903:v1:Neurology	DARS1:P14868:OID20903:v1:Neurology	GCST90200365	phenylpyruvate	13	-0.0116733	0.0796114	0.883425	PPP	P14868	Chen et al.	phenylpyruvate	HMDB0000205	ENSG00000115866	DARS	FALSE
66159	MR-IVW	DARS1:P14868:OID20903:v1:Neurology	DARS1:P14868:OID20903:v1:Neurology	GCST90200368	cholesterol	13	0.209731	0.0795276	0.00835919	PPP	P14868	Chen et al.	cholesterol	HMDB0000067	ENSG00000115866	DARS	FALSE
66160	MR-IVW	DARS1:P14868:OID20903:v1:Neurology	DARS1:P14868:OID20903:v1:Neurology	GCST90200369	2-hydroxyphenylacetate	13	-0.0134577	0.083097	0.871344	PPP	P14868	Chen et al.	2-hydroxyphenylacetate	HMDB0000669	ENSG00000115866	DARS	FALSE
66161	MR-IVW	DARS1:P14868:OID20903:v1:Neurology	DARS1:P14868:OID20903:v1:Neurology	GCST90200370	aspartate	13	0.0558421	0.0795144	0.482499	PPP	P14868	Chen et al.	aspartate	HMDB0000191	ENSG00000115866	DARS	TRUE
66162	MR-IVW	DARS1:P14868:OID20903:v1:Neurology	DARS1:P14868:OID20903:v1:Neurology	GCST90200372	arginine	13	-0.181811	0.0863163	0.0351753	PPP	P14868	Chen et al.	arginine	HMDB0000517	ENSG00000115866	DARS	FALSE
66163	MR-IVW	DARS1:P14868:OID20903:v1:Neurology	DARS1:P14868:OID20903:v1:Neurology	GCST90200374	sphinganine	13	0.176987	0.0838296	0.0347491	PPP	P14868	Chen et al.	sphinganine	HMDB0000269	ENSG00000115866	DARS	FALSE
66164	MR-IVW	DARS1:P14868:OID20903:v1:Neurology	DARS1:P14868:OID20903:v1:Neurology	GCST90200376	flavin adenine dinucleotide (fad)	13	0.050309	0.0913624	0.581871	PPP	P14868	Chen et al.	flavin adenine dinucleotide (fad)	HMDB0001248	ENSG00000115866	DARS	FALSE
66165	MR-IVW	DARS1:P14868:OID20903:v1:Neurology	DARS1:P14868:OID20903:v1:Neurology	GCST90200377	histidine	13	0.00550652	0.0796992	0.944917	PPP	P14868	Chen et al.	histidine	HMDB0000177	ENSG00000115866	DARS	FALSE
66166	MR-IVW	DARS1:P14868:OID20903:v1:Neurology	DARS1:P14868:OID20903:v1:Neurology	GCST90200378	cortisol	13	-0.0529091	0.0836514	0.527063	PPP	P14868	Chen et al.	cortisol	HMDB0000063	ENSG00000115866	DARS	FALSE
66167	MR-IVW	DARS1:P14868:OID20903:v1:Neurology	DARS1:P14868:OID20903:v1:Neurology	GCST90200379	hypotaurine	13	0.0687528	0.079746	0.388607	PPP	P14868	Chen et al.	hypotaurine	HMDB0000965	ENSG00000115866	DARS	FALSE
66168	MR-IVW	DARS1:P14868:OID20903:v1:Neurology	DARS1:P14868:OID20903:v1:Neurology	GCST90200382	cystine	13	-0.0654948	0.0799236	0.41252	PPP	P14868	Chen et al.	cystine	HMDB0000192	ENSG00000115866	DARS	FALSE
66169	MR-IVW	DARS1:P14868:OID20903:v1:Neurology	DARS1:P14868:OID20903:v1:Neurology	GCST90200383	cystathionine	13	-0.0217686	0.08073	0.787432	PPP	P14868	Chen et al.	cystathionine	HMDB0000099	ENSG00000115866	DARS	FALSE
66170	MR-IVW	DARS1:P14868:OID20903:v1:Neurology	DARS1:P14868:OID20903:v1:Neurology	GCST90200384	guanidinoacetate	13	-0.147771	0.0852061	0.0828693	PPP	P14868	Chen et al.	guanidinoacetate	HMDB0000128	ENSG00000115866	DARS	FALSE
66171	MR-IVW	DARS1:P14868:OID20903:v1:Neurology	DARS1:P14868:OID20903:v1:Neurology	GCST90200385	sphingosine	13	0.140772	0.0808694	0.0817295	PPP	P14868	Chen et al.	sphingosine	HMDB0000252	ENSG00000115866	DARS	FALSE
66172	MR-IVW	DARS1:P14868:OID20903:v1:Neurology	DARS1:P14868:OID20903:v1:Neurology	GCST90200390	stearate (18:0)	13	-0.185684	0.0794602	0.0194484	PPP	P14868	Chen et al.	stearate (18:0)	HMDB0000827	ENSG00000115866	DARS	FALSE
66173	MR-IVW	DARS1:P14868:OID20903:v1:Neurology	DARS1:P14868:OID20903:v1:Neurology	GCST90200391	methionine	13	-0.0436793	0.0797021	0.58367	PPP	P14868	Chen et al.	methionine	HMDB0000696	ENSG00000115866	DARS	FALSE
66174	MR-IVW	DARS1:P14868:OID20903:v1:Neurology	DARS1:P14868:OID20903:v1:Neurology	GCST90200392	orotate	13	-0.127654	0.08015	0.11123	PPP	P14868	Chen et al.	orotate	HMDB0000226	ENSG00000115866	DARS	FALSE
66175	MR-IVW	DARS1:P14868:OID20903:v1:Neurology	DARS1:P14868:OID20903:v1:Neurology	GCST90200393	phosphate	13	-0.0750921	0.0849105	0.376498	PPP	P14868	Chen et al.	phosphate	HMDB0001429	ENSG00000115866	DARS	FALSE
66176	MR-IVW	DARS1:P14868:OID20903:v1:Neurology	DARS1:P14868:OID20903:v1:Neurology	GCST90200394	inosine	13	0.0986975	0.109845	0.36891	PPP	P14868	Chen et al.	inosine	HMDB0000195	ENSG00000115866	DARS	FALSE
66177	MR-IVW	DARS1:P14868:OID20903:v1:Neurology	DARS1:P14868:OID20903:v1:Neurology	GCST90200395	inosine 5'-monophosphate (imp)	13	0.233982	0.11341	0.0390983	PPP	P14868	Chen et al.	inosine 5'-monophosphate (imp)	HMDB0000175	ENSG00000115866	DARS	FALSE
66178	MR-IVW	DARS1:P14868:OID20903:v1:Neurology	DARS1:P14868:OID20903:v1:Neurology	GCST90200396	phenylalanine	13	-0.10236	0.0796744	0.198887	PPP	P14868	Chen et al.	phenylalanine	HMDB0000159	ENSG00000115866	DARS	FALSE
66179	MR-IVW	DARS1:P14868:OID20903:v1:Neurology	DARS1:P14868:OID20903:v1:Neurology	GCST90200397	palmitate (16:0)	13	-0.208606	0.079474	0.00866912	PPP	P14868	Chen et al.	palmitate (16:0)	HMDB0000220	ENSG00000115866	DARS	FALSE
66180	MR-IVW	DARS1:P14868:OID20903:v1:Neurology	DARS1:P14868:OID20903:v1:Neurology	GCST90200400	nicotinamide	13	-0.0181068	0.0802467	0.821482	PPP	P14868	Chen et al.	nicotinamide	HMDB0001406	ENSG00000115866	DARS	FALSE
66181	MR-IVW	DARS1:P14868:OID20903:v1:Neurology	DARS1:P14868:OID20903:v1:Neurology	GCST90200401	myo-inositol	13	-0.0100102	0.0798435	0.900228	PPP	P14868	Chen et al.	myo-inositol	HMDB0000211	ENSG00000115866	DARS	FALSE
66182	MR-IVW	DARS1:P14868:OID20903:v1:Neurology	DARS1:P14868:OID20903:v1:Neurology	GCST90200403	citrulline	13	0.0112836	0.0871599	0.896994	PPP	P14868	Chen et al.	citrulline	HMDB0000904	ENSG00000115866	DARS	FALSE
66183	MR-IVW	DARS1:P14868:OID20903:v1:Neurology	DARS1:P14868:OID20903:v1:Neurology	GCST90200404	ornithine	13	0.0765275	0.0818053	0.349539	PPP	P14868	Chen et al.	ornithine	HMDB0000214	ENSG00000115866	DARS	FALSE
66184	MR-IVW	DARS1:P14868:OID20903:v1:Neurology	DARS1:P14868:OID20903:v1:Neurology	GCST90200405	retinol (vitamin a)	13	-0.119506	0.079582	0.133181	PPP	P14868	Chen et al.	retinol (vitamin a)	HMDB0000305	ENSG00000115866	DARS	FALSE
66185	MR-IVW	DARS1:P14868:OID20903:v1:Neurology	DARS1:P14868:OID20903:v1:Neurology	GCST90200406	1-methylnicotinamide	13	-0.141177	0.0813986	0.0828475	PPP	P14868	Chen et al.	1-methylnicotinamide	HMDB0000699	ENSG00000115866	DARS	FALSE
66186	MR-IVW	DARS1:P14868:OID20903:v1:Neurology	DARS1:P14868:OID20903:v1:Neurology	GCST90200407	uridine	13	-0.0606673	0.0795538	0.445705	PPP	P14868	Chen et al.	uridine	HMDB0000296	ENSG00000115866	DARS	FALSE
66187	MR-IVW	DARS1:P14868:OID20903:v1:Neurology	DARS1:P14868:OID20903:v1:Neurology	GCST90200410	phytanate	13	0.0407263	0.0816928	0.618111	PPP	P14868	Chen et al.	phytanate	HMDB0000801	ENSG00000115866	DARS	FALSE
66188	MR-IVW	DARS1:P14868:OID20903:v1:Neurology	DARS1:P14868:OID20903:v1:Neurology	GCST90200412	glutamate	13	-0.0180016	0.0847099	0.83171	PPP	P14868	Chen et al.	glutamate	HMDB0000148	ENSG00000115866	DARS	FALSE
66189	MR-IVW	DARS1:P14868:OID20903:v1:Neurology	DARS1:P14868:OID20903:v1:Neurology	GCST90200413	2'-deoxyuridine	13	-0.0544528	0.0851388	0.522448	PPP	P14868	Chen et al.	2'-deoxyuridine	HMDB0000012	ENSG00000115866	DARS	FALSE
66190	MR-IVW	DARS1:P14868:OID20903:v1:Neurology	DARS1:P14868:OID20903:v1:Neurology	GCST90200415	serine	13	0.0281856	0.0794664	0.722825	PPP	P14868	Chen et al.	serine	HMDB0000187	ENSG00000115866	DARS	FALSE
66191	MR-IVW	DARS1:P14868:OID20903:v1:Neurology	DARS1:P14868:OID20903:v1:Neurology	GCST90200417	urea	13	0.176172	0.0796265	0.0269332	PPP	P14868	Chen et al.	urea	HMDB0000294	ENSG00000115866	DARS	FALSE
66192	MR-IVW	DARS1:P14868:OID20903:v1:Neurology	DARS1:P14868:OID20903:v1:Neurology	GCST90200418	pyridoxal	13	-0.134563	0.0806954	0.0954074	PPP	P14868	Chen et al.	pyridoxal	HMDB0001545	ENSG00000115866	DARS	FALSE
66193	MR-IVW	DARS1:P14868:OID20903:v1:Neurology	DARS1:P14868:OID20903:v1:Neurology	GCST90200419	glutamine	13	-0.0621612	0.0859261	0.469418	PPP	P14868	Chen et al.	glutamine	HMDB0000641	ENSG00000115866	DARS	FALSE
66194	MR-IVW	DARS1:P14868:OID20903:v1:Neurology	DARS1:P14868:OID20903:v1:Neurology	GCST90200422	serotonin	13	0.201432	0.083455	0.0157932	PPP	P14868	Chen et al.	serotonin	HMDB0000259	ENSG00000115866	DARS	FALSE
66195	MR-IVW	DARS1:P14868:OID20903:v1:Neurology	DARS1:P14868:OID20903:v1:Neurology	GCST90200423	spermidine	13	-0.0113622	0.0911254	0.900771	PPP	P14868	Chen et al.	spermidine	HMDB0001257	ENSG00000115866	DARS	FALSE
66196	MR-IVW	DARS1:P14868:OID20903:v1:Neurology	DARS1:P14868:OID20903:v1:Neurology	GCST90200427	tyrosine	13	0.159109	0.0795573	0.0455082	PPP	P14868	Chen et al.	tyrosine	HMDB0000158	ENSG00000115866	DARS	FALSE
66197	MR-IVW	DARS1:P14868:OID20903:v1:Neurology	DARS1:P14868:OID20903:v1:Neurology	GCST90200429	cytidine	13	0.086829	0.085373	0.309127	PPP	P14868	Chen et al.	cytidine	HMDB0000089	ENSG00000115866	DARS	FALSE
66198	MR-IVW	DARS1:P14868:OID20903:v1:Neurology	DARS1:P14868:OID20903:v1:Neurology	GCST90200430	pyruvate	13	0.0813277	0.0862259	0.345582	PPP	P14868	Chen et al.	pyruvate	HMDB0000243	ENSG00000115866	DARS	FALSE
66199	MR-IVW	DARS1:P14868:OID20903:v1:Neurology	DARS1:P14868:OID20903:v1:Neurology	GCST90200431	alanine	13	0.0212235	0.0794958	0.789488	PPP	P14868	Chen et al.	alanine	HMDB0000161	ENSG00000115866	DARS	FALSE
66200	MR-IVW	DARS1:P14868:OID20903:v1:Neurology	DARS1:P14868:OID20903:v1:Neurology	GCST90200432	threonine	13	0.0504026	0.0795914	0.52656	PPP	P14868	Chen et al.	threonine	HMDB0000167	ENSG00000115866	DARS	FALSE
66201	MR-IVW	DARS1:P14868:OID20903:v1:Neurology	DARS1:P14868:OID20903:v1:Neurology	GCST90200437	fructose	13	0.0209219	0.0802611	0.794344	PPP	P14868	Chen et al.	fructose	HMDB0000660	ENSG00000115866	DARS	FALSE
66202	MR-IVW	DARS1:P14868:OID20903:v1:Neurology	DARS1:P14868:OID20903:v1:Neurology	GCST90200438	alpha-ketobutyrate	13	0.0142353	0.0812747	0.860962	PPP	P14868	Chen et al.	alpha-ketobutyrate	HMDB0000005	ENSG00000115866	DARS	FALSE
66203	MR-IVW	DARS1:P14868:OID20903:v1:Neurology	DARS1:P14868:OID20903:v1:Neurology	GCST90200439	cysteine	13	0.024899	0.0797278	0.754812	PPP	P14868	Chen et al.	cysteine	HMDB0000574	ENSG00000115866	DARS	FALSE
66204	MR-IVW	DARS1:P14868:OID20903:v1:Neurology	DARS1:P14868:OID20903:v1:Neurology	GCST90200440	glucose	13	0.00602612	0.0801865	0.940094	PPP	P14868	Chen et al.	glucose	HMDB0000122	ENSG00000115866	DARS	FALSE
66205	MR-IVW	DARS1:P14868:OID20903:v1:Neurology	DARS1:P14868:OID20903:v1:Neurology	GCST90200441	tryptophan	13	0.0728807	0.0796409	0.36013	PPP	P14868	Chen et al.	tryptophan	HMDB0000929	ENSG00000115866	DARS	FALSE
66206	MR-IVW	DARS1:P14868:OID20903:v1:Neurology	DARS1:P14868:OID20903:v1:Neurology	GCST90200442	valine	13	-0.0011915	0.0795832	0.988055	PPP	P14868	Chen et al.	valine	HMDB0000883	ENSG00000115866	DARS	FALSE
66207	MR-IVW	DARS1:P14868:OID20903:v1:Neurology	DARS1:P14868:OID20903:v1:Neurology	GCST90200444	dihydroorotate	13	-0.207537	0.0798311	0.00933037	PPP	P14868	Chen et al.	dihydroorotate	HMDB03349	ENSG00000115866	DARS	FALSE
66208	MR-IVW	DARS1:P14868:OID20903:v1:Neurology	DARS1:P14868:OID20903:v1:Neurology	GCST90200447	maltose	13	-0.0794729	0.0906823	0.380819	PPP	P14868	Chen et al.	maltose	HMDB0000163	ENSG00000115866	DARS	FALSE
66209	MR-IVW	DARS1:P14868:OID20903:v1:Neurology	DARS1:P14868:OID20903:v1:Neurology	GCST90200452	asparagine	13	-0.0105592	0.079591	0.894455	PPP	P14868	Chen et al.	asparagine	HMDB0000168	ENSG00000115866	DARS	FALSE
66210	MR-IVW	DARS1:P14868:OID20903:v1:Neurology	DARS1:P14868:OID20903:v1:Neurology	GCST90200455	alpha-ketoglutarate	13	-0.147179	0.079749	0.0649613	PPP	P14868	Chen et al.	alpha-ketoglutarate	HMDB0000208	ENSG00000115866	DARS	FALSE
66211	MR-IVW	DARS1:P14868:OID20903:v1:Neurology	DARS1:P14868:OID20903:v1:Neurology	GCST90200680	5-acetylamino-6-formylamino-3-methyluracil	13	-0.059239	0.0829032	0.474883	PPP	P14868	Chen et al.	5-acetylamino-6-formylamino-3-methyluracil	HMDB0011105	ENSG00000115866	DARS	FALSE
66212	MR-IVW	DARS1:P14868:OID20903:v1:Neurology	DARS1:P14868:OID20903:v1:Neurology	GCST90200684	n-acetyl-aspartyl-glutamate (naag)	13	-0.114805	0.0823362	0.163215	PPP	P14868	Chen et al.	n-acetyl-aspartyl-glutamate (naag)	HMDB0001067	ENSG00000115866	DARS	FALSE
66213	MR-IVW	DARS1:P14868:OID20903:v1:Neurology	DARS1:P14868:OID20903:v1:Neurology	GCST90200687	bilirubin (e,z or z,e)*	13	-0.186413	0.0825566	0.0239457	PPP	P14868	Chen et al.	bilirubin (e,z or z,e)*	HMDB0000488	ENSG00000115866	DARS	FALSE
66214	MR-IVW	DARS1:P14868:OID20903:v1:Neurology	DARS1:P14868:OID20903:v1:Neurology	GCST90200691	n-delta-acetylornithine	13	-0.0666865	0.0854753	0.435282	PPP	P14868	Chen et al.	n-delta-acetylornithine	HMDB0003357	ENSG00000115866	DARS	FALSE
66215	MR-IVW	DARS1:P14868:OID20903:v1:Neurology	DARS1:P14868:OID20903:v1:Neurology	GCST90200704	bilirubin (z,z)	13	-0.153905	0.0802927	0.0552634	PPP	P14868	Chen et al.	bilirubin (z,z)	HMDB0000054	ENSG00000115866	DARS	FALSE
66216	MR-IVW	DARS1:P14868:OID20903:v1:Neurology	DARS1:P14868:OID20903:v1:Neurology	GCST90200706	biliverdin	13	-0.149566	0.0795098	0.0599588	PPP	P14868	Chen et al.	biliverdin	HMDB0001008	ENSG00000115866	DARS	FALSE
66217	MR-IVW	DARS1:P14868:OID20903:v1:Neurology	DARS1:P14868:OID20903:v1:Neurology	GCST90200707	glycine	13	0.0201916	0.0795069	0.799526	PPP	P14868	Chen et al.	glycine	HMDB0000123	ENSG00000115866	DARS	FALSE
66218	MR-IVW	DARS1:P14868:OID20903:v1:Neurology	DARS1:P14868:OID20903:v1:Neurology	M00053	glutamine	9	-0.0995092	0.109158	0.361974	PPP	P14868	Shin et al.	glutamine	HMDB0000641	ENSG00000115866	DARS	FALSE
66219	MR-IVW	DARS1:P14868:OID20903:v1:Neurology	DARS1:P14868:OID20903:v1:Neurology	M00054	tryptophan	9	-0.0873728	0.109281	0.423986	PPP	P14868	Shin et al.	tryptophan	HMDB0000929	ENSG00000115866	DARS	FALSE
66220	MR-IVW	DARS1:P14868:OID20903:v1:Neurology	DARS1:P14868:OID20903:v1:Neurology	M00059	histidine	9	0.0031122	0.116056	0.978606	PPP	P14868	Shin et al.	histidine	HMDB0000177	ENSG00000115866	DARS	FALSE
66221	MR-IVW	DARS1:P14868:OID20903:v1:Neurology	DARS1:P14868:OID20903:v1:Neurology	M00063	cholesterol	9	0.0773568	0.109207	0.478728	PPP	P14868	Shin et al.	cholesterol	HMDB0000067	ENSG00000115866	DARS	FALSE
66222	MR-IVW	DARS1:P14868:OID20903:v1:Neurology	DARS1:P14868:OID20903:v1:Neurology	M00064	phenylalanine	9	-0.00325337	0.109292	0.976252	PPP	P14868	Shin et al.	phenylalanine	HMDB0000159	ENSG00000115866	DARS	FALSE
66223	MR-IVW	DARS1:P14868:OID20903:v1:Neurology	DARS1:P14868:OID20903:v1:Neurology	M00555	adenosine	9	0.0335651	0.109351	0.758883	PPP	P14868	Shin et al.	adenosine	HMDB0000050	ENSG00000115866	DARS	FALSE
66224	MR-IVW	DARS1:P14868:OID20903:v1:Neurology	DARS1:P14868:OID20903:v1:Neurology	M00577	fructose	9	0.102065	0.109447	0.351051	PPP	P14868	Shin et al.	fructose	HMDB0000660	ENSG00000115866	DARS	FALSE
66225	MR-IVW	DARS1:P14868:OID20903:v1:Neurology	DARS1:P14868:OID20903:v1:Neurology	M00599	pyruvate	9	0.0507907	0.117002	0.664216	PPP	P14868	Shin et al.	pyruvate	HMDB0000243	ENSG00000115866	DARS	FALSE
66226	MR-IVW	DARS1:P14868:OID20903:v1:Neurology	DARS1:P14868:OID20903:v1:Neurology	M00606	uridine	9	-0.0868875	0.109292	0.426612	PPP	P14868	Shin et al.	uridine	HMDB0000296	ENSG00000115866	DARS	FALSE
66227	MR-IVW	DARS1:P14868:OID20903:v1:Neurology	DARS1:P14868:OID20903:v1:Neurology	M01105	linoleate (18:2n6)	9	0.144484	0.114901	0.208585	PPP	P14868	Shin et al.	linoleate (18:2n6)	HMDB0006270,HMDB0000673	ENSG00000115866	DARS	FALSE
66228	MR-IVW	DARS1:P14868:OID20903:v1:Neurology	DARS1:P14868:OID20903:v1:Neurology	M01110	arachidonate (20:4n6)	9	-0.00138779	0.109192	0.989859	PPP	P14868	Shin et al.	arachidonate (20:4n6)	HMDB0001043	ENSG00000115866	DARS	FALSE
66229	MR-IVW	DARS1:P14868:OID20903:v1:Neurology	DARS1:P14868:OID20903:v1:Neurology	M01123	inosine	9	-0.538302	0.182396	0.00316462	PPP	P14868	Shin et al.	inosine	HMDB0000195	ENSG00000115866	DARS	FALSE
66230	MR-IVW	DARS1:P14868:OID20903:v1:Neurology	DARS1:P14868:OID20903:v1:Neurology	M01284	threonine	9	-0.0451215	0.12428	0.716558	PPP	P14868	Shin et al.	threonine	HMDB0000167	ENSG00000115866	DARS	FALSE
66231	MR-IVW	DARS1:P14868:OID20903:v1:Neurology	DARS1:P14868:OID20903:v1:Neurology	M01299	tyrosine	9	0.174746	0.109261	0.109745	PPP	P14868	Shin et al.	tyrosine	HMDB0000158	ENSG00000115866	DARS	FALSE
66232	MR-IVW	DARS1:P14868:OID20903:v1:Neurology	DARS1:P14868:OID20903:v1:Neurology	M01302	methionine	9	-0.178877	0.109342	0.101853	PPP	P14868	Shin et al.	methionine	HMDB0000696	ENSG00000115866	DARS	FALSE
66233	MR-IVW	DARS1:P14868:OID20903:v1:Neurology	DARS1:P14868:OID20903:v1:Neurology	M01336	palmitate (16:0)	9	0.159992	0.109297	0.14324	PPP	P14868	Shin et al.	palmitate (16:0)	HMDB0000220	ENSG00000115866	DARS	FALSE
66234	MR-IVW	DARS1:P14868:OID20903:v1:Neurology	DARS1:P14868:OID20903:v1:Neurology	M01358	stearate (18:0)	9	0.0508417	0.109277	0.64175	PPP	P14868	Shin et al.	stearate (18:0)	HMDB0000827	ENSG00000115866	DARS	FALSE
66235	MR-IVW	DARS1:P14868:OID20903:v1:Neurology	DARS1:P14868:OID20903:v1:Neurology	M01493	ornithine	9	-0.15599	0.109641	0.154812	PPP	P14868	Shin et al.	ornithine	HMDB0000214	ENSG00000115866	DARS	FALSE
66236	MR-IVW	DARS1:P14868:OID20903:v1:Neurology	DARS1:P14868:OID20903:v1:Neurology	M01508	pantothenate	9	0.087405	0.110755	0.430011	PPP	P14868	Shin et al.	pantothenate	HMDB0000210	ENSG00000115866	DARS	FALSE
66237	MR-IVW	DARS1:P14868:OID20903:v1:Neurology	DARS1:P14868:OID20903:v1:Neurology	M01564	citrate	9	-0.0426222	0.109213	0.69634	PPP	P14868	Shin et al.	citrate	HMDB0000094	ENSG00000115866	DARS	FALSE
66238	MR-IVW	DARS1:P14868:OID20903:v1:Neurology	DARS1:P14868:OID20903:v1:Neurology	M01638	arginine	9	-0.146387	0.111194	0.188004	PPP	P14868	Shin et al.	arginine	HMDB0000517	ENSG00000115866	DARS	FALSE
66239	MR-IVW	DARS1:P14868:OID20903:v1:Neurology	DARS1:P14868:OID20903:v1:Neurology	M01640	ascorbate (vitamin c)	9	0.109698	0.206333	0.594966	PPP	P14868	Shin et al.	ascorbate (vitamin c)	HMDB0000044	ENSG00000115866	DARS	FALSE
66240	MR-IVW	DARS1:P14868:OID20903:v1:Neurology	DARS1:P14868:OID20903:v1:Neurology	M01649	valine	9	-0.0832087	0.11908	0.484699	PPP	P14868	Shin et al.	valine	HMDB0000883	ENSG00000115866	DARS	FALSE
