## Supplementary Table 8 for "Mendelian randomization linking metabolites with enzymes reveals known and novel pathway regulation and therapeutic avenues" (part 44 of 122)

### Sheet: Sheet1 (continued)
	MR method	exposure accession	Exposure name	Outcome accession	outcome_name	N associated regions	weighted alpha	weighted se	weighted p(alpha)	Protein dataset	UniProt ID	Metabolite Dataset	Metabolite name	Metabolite HMDB ID	Ensembl ID	Protein name	Causality
66241	MR-IVW	DARS1:P14868:OID20903:v1:Neurology	DARS1:P14868:OID20903:v1:Neurology	M01670	urea	9	0.237597	0.109328	0.0297621	PPP	P14868	Shin et al.	urea	HMDB0000294	ENSG00000115866	DARS	FALSE
66242	MR-IVW	DARS1:P14868:OID20903:v1:Neurology	DARS1:P14868:OID20903:v1:Neurology	M01712	cortisol	9	0.134729	0.119175	0.25826	PPP	P14868	Shin et al.	cortisol	HMDB0000063	ENSG00000115866	DARS	FALSE
66243	MR-IVW	DARS1:P14868:OID20903:v1:Neurology	DARS1:P14868:OID20903:v1:Neurology	M01827	riboflavin (vitamin b2)	9	0.185031	0.237392	0.435725	PPP	P14868	Shin et al.	riboflavin (vitamin b2)	HMDB0000244	ENSG00000115866	DARS	FALSE
66244	MR-IVW	DARS1:P14868:OID20903:v1:Neurology	DARS1:P14868:OID20903:v1:Neurology	M02132	citrulline	9	-0.0642176	0.109505	0.557583	PPP	P14868	Shin et al.	citrulline	HMDB0000904	ENSG00000115866	DARS	FALSE
66245	MR-IVW	DARS1:P14868:OID20903:v1:Neurology	DARS1:P14868:OID20903:v1:Neurology	M02137	biliverdin	9	-0.293864	0.118527	0.0131637	PPP	P14868	Shin et al.	biliverdin	HMDB0001008	ENSG00000115866	DARS	FALSE
66246	MR-IVW	DARS1:P14868:OID20903:v1:Neurology	DARS1:P14868:OID20903:v1:Neurology	M02342	serotonin (5ht)	9	-0.0360908	0.123159	0.769489	PPP	P14868	Shin et al.	serotonin (5ht)	HMDB0000259	ENSG00000115866	DARS	FALSE
66247	MR-IVW	DARS1:P14868:OID20903:v1:Neurology	DARS1:P14868:OID20903:v1:Neurology	M03147	xanthine	9	-0.0367975	0.116109	0.751302	PPP	P14868	Shin et al.	xanthine	HMDB0000292	ENSG00000115866	DARS	FALSE
66248	MR-IVW	DARS1:P14868:OID20903:v1:Neurology	DARS1:P14868:OID20903:v1:Neurology	M11438	phosphate	9	-0.031854	0.109388	0.770897	PPP	P14868	Shin et al.	phosphate	HMDB0001429	ENSG00000115866	DARS	FALSE
66249	MR-IVW	DARS1:P14868:OID20903:v1:Neurology	DARS1:P14868:OID20903:v1:Neurology	M15122	glycerol	9	0.154593	0.113942	0.174855	PPP	P14868	Shin et al.	glycerol	HMDB0000131	ENSG00000115866	DARS	FALSE
66250	MR-IVW	DARS1:P14868:OID20903:v1:Neurology	DARS1:P14868:OID20903:v1:Neurology	M15488	acetylphosphate	9	0.0335651	0.109351	0.758883	PPP	P14868	Shin et al.	acetylphosphate	HMDB0001494	ENSG00000115866	DARS	FALSE
66251	MR-IVW	DARS1:P14868:OID20903:v1:Neurology	DARS1:P14868:OID20903:v1:Neurology	M15506	choline	9	0.112491	0.109616	0.304785	PPP	P14868	Shin et al.	choline	HMDB0000097	ENSG00000115866	DARS	FALSE
66252	MR-IVW	DARS1:P14868:OID20903:v1:Neurology	DARS1:P14868:OID20903:v1:Neurology	M15630	n-acetylornithine	9	0.0823513	0.110865	0.457597	PPP	P14868	Shin et al.	n-acetylornithine	HMDB0003357	ENSG00000115866	DARS	FALSE
66253	MR-IVW	DARS1:P14868:OID20903:v1:Neurology	DARS1:P14868:OID20903:v1:Neurology	M15677	3-methylhistidine	9	0.186546	0.126352	0.139839	PPP	P14868	Shin et al.	3-methylhistidine	HMDB0000479	ENSG00000115866	DARS	FALSE
66254	MR-IVW	DARS1:P14868:OID20903:v1:Neurology	DARS1:P14868:OID20903:v1:Neurology	M15990	glycerophosphorylcholine (gpc)	9	-0.270565	0.113801	0.017429	PPP	P14868	Shin et al.	glycerophosphorylcholine (gpc)	HMDB0000086	ENSG00000115866	DARS	FALSE
66255	MR-IVW	DARS1:P14868:OID20903:v1:Neurology	DARS1:P14868:OID20903:v1:Neurology	M15996	aspartate	9	0.104453	0.109826	0.341568	PPP	P14868	Shin et al.	aspartate	HMDB0000191	ENSG00000115866	DARS	TRUE
66256	MR-IVW	DARS1:P14868:OID20903:v1:Neurology	DARS1:P14868:OID20903:v1:Neurology	M18254	paraxanthine	9	0.181869	0.111449	0.10271	PPP	P14868	Shin et al.	paraxanthine	HMDB0001860	ENSG00000115866	DARS	FALSE
66257	MR-IVW	DARS1:P14868:OID20903:v1:Neurology	DARS1:P14868:OID20903:v1:Neurology	M18467	eicosapentaenoate (epa; 20:5n3)	9	0.112715	0.109192	0.301949	PPP	P14868	Shin et al.	eicosapentaenoate (epa; 20:5n3)	HMDB0001999	ENSG00000115866	DARS	FALSE
66258	MR-IVW	DARS1:P14868:OID20903:v1:Neurology	DARS1:P14868:OID20903:v1:Neurology	M18474	estrone 3-sulfate	9	-0.174136	0.309475	0.57365	PPP	P14868	Shin et al.	estrone 3-sulfate	HMDB0001425	ENSG00000115866	DARS	FALSE
66259	MR-IVW	DARS1:P14868:OID20903:v1:Neurology	DARS1:P14868:OID20903:v1:Neurology	M18494	taurochenodeoxycholate	9	-0.100897	0.12782	0.429899	PPP	P14868	Shin et al.	taurochenodeoxycholate	HMDB0000951	ENSG00000115866	DARS	FALSE
66260	MR-IVW	DARS1:P14868:OID20903:v1:Neurology	DARS1:P14868:OID20903:v1:Neurology	M19323	docosahexaenoate (dha; 22:6n3)	9	0.202693	0.109171	0.0633593	PPP	P14868	Shin et al.	docosahexaenoate (dha; 22:6n3)	HMDB0002183	ENSG00000115866	DARS	FALSE
66261	MR-IVW	DARS1:P14868:OID20903:v1:Neurology	DARS1:P14868:OID20903:v1:Neurology	M19934	myo-inositol	9	0.0889041	0.109283	0.41592	PPP	P14868	Shin et al.	myo-inositol	HMDB0000211	ENSG00000115866	DARS	FALSE
66262	MR-IVW	DARS1:P14868:OID20903:v1:Neurology	DARS1:P14868:OID20903:v1:Neurology	M20489	glucose	9	-0.0217638	0.109507	0.842463	PPP	P14868	Shin et al.	glucose	HMDB0000122	ENSG00000115866	DARS	FALSE
66263	MR-IVW	DARS1:P14868:OID20903:v1:Neurology	DARS1:P14868:OID20903:v1:Neurology	M21044	2-hydroxybutyrate (ahb)	9	0.0709039	0.109196	0.516127	PPP	P14868	Shin et al.	2-hydroxybutyrate (ahb)	HMDB0000008	ENSG00000115866	DARS	FALSE
66264	MR-IVW	DARS1:P14868:OID20903:v1:Neurology	DARS1:P14868:OID20903:v1:Neurology	M22189	palmitoylcarnitine (c16)	9	0.201872	0.109986	0.066443	PPP	P14868	Shin et al.	palmitoylcarnitine (c16)	HMDB0000222	ENSG00000115866	DARS	FALSE
66265	MR-IVW	DARS1:P14868:OID20903:v1:Neurology	DARS1:P14868:OID20903:v1:Neurology	M22842	cholate	9	0.227548	0.125248	0.0692504	PPP	P14868	Shin et al.	cholate	HMDB0000619	ENSG00000115866	DARS	FALSE
66266	MR-IVW	DARS1:P14868:OID20903:v1:Neurology	DARS1:P14868:OID20903:v1:Neurology	M27716	bilirubin (z,z)	9	-0.260785	0.117212	0.0260883	PPP	P14868	Shin et al.	bilirubin (z,z)	HMDB0000054	ENSG00000115866	DARS	FALSE
66267	MR-IVW	DARS1:P14868:OID20903:v1:Neurology	DARS1:P14868:OID20903:v1:Neurology	M27718	creatine	9	-0.0593625	0.109153	0.586547	PPP	P14868	Shin et al.	creatine	HMDB0000064	ENSG00000115866	DARS	FALSE
66268	MR-IVW	DARS1:P14868:OID20903:v1:Neurology	DARS1:P14868:OID20903:v1:Neurology	M31453	cysteine	9	0.0332181	0.110016	0.762699	PPP	P14868	Shin et al.	cysteine	HMDB0000574	ENSG00000115866	DARS	FALSE
66269	MR-IVW	DARS1:P14868:OID20903:v1:Neurology	DARS1:P14868:OID20903:v1:Neurology	M31454	cystine	9	-0.147414	0.210491	0.48372	PPP	P14868	Shin et al.	cystine	HMDB0000192	ENSG00000115866	DARS	FALSE
66270	MR-IVW	DARS1:P14868:OID20903:v1:Neurology	DARS1:P14868:OID20903:v1:Neurology	M32198	acetylcarnitine (c2)	9	0.247365	0.109262	0.0235763	PPP	P14868	Shin et al.	acetylcarnitine (c2)	HMDB0000201	ENSG00000115866	DARS	FALSE
66271	MR-IVW	DARS1:P14868:OID20903:v1:Neurology	DARS1:P14868:OID20903:v1:Neurology	M32315	serine	9	-0.0467684	0.109322	0.668793	PPP	P14868	Shin et al.	serine	HMDB0000187	ENSG00000115866	DARS	FALSE
66272	MR-IVW	DARS1:P14868:OID20903:v1:Neurology	DARS1:P14868:OID20903:v1:Neurology	M32319	trans-4-hydroxyproline	9	0.152082	0.109273	0.163995	PPP	P14868	Shin et al.	trans-4-hydroxyproline	HMDB0000725	ENSG00000115866	DARS	FALSE
66273	MR-IVW	DARS1:P14868:OID20903:v1:Neurology	DARS1:P14868:OID20903:v1:Neurology	M32322	glutamate	9	0.0603489	0.109262	0.58072	PPP	P14868	Shin et al.	glutamate	HMDB0000148	ENSG00000115866	DARS	FALSE
66274	MR-IVW	DARS1:P14868:OID20903:v1:Neurology	DARS1:P14868:OID20903:v1:Neurology	M32338	glycine	9	-0.0907381	0.109265	0.406292	PPP	P14868	Shin et al.	glycine	HMDB0000123	ENSG00000115866	DARS	FALSE
66275	MR-IVW	DARS1:P14868:OID20903:v1:Neurology	DARS1:P14868:OID20903:v1:Neurology	M32339	alanine	9	-0.0553532	0.115216	0.63092	PPP	P14868	Shin et al.	alanine	HMDB0000161	ENSG00000115866	DARS	FALSE
66276	MR-IVW	DARS1:P14868:OID20903:v1:Neurology	DARS1:P14868:OID20903:v1:Neurology	M32425	dehydroepiandrosterone sulfate (dhea-s)	9	-0.0784305	0.109347	0.473212	PPP	P14868	Shin et al.	dehydroepiandrosterone sulfate (dhea-s)	HMDB0001032	ENSG00000115866	DARS	FALSE
66277	MR-IVW	DARS1:P14868:OID20903:v1:Neurology	DARS1:P14868:OID20903:v1:Neurology	M32458	oleamide	9	0.12561	0.113022	0.266408	PPP	P14868	Shin et al.	oleamide	HMDB0002117	ENSG00000115866	DARS	FALSE
66278	MR-IVW	DARS1:P14868:OID20903:v1:Neurology	DARS1:P14868:OID20903:v1:Neurology	M32593	heme	9	-0.0176868	0.121443	0.884207	PPP	P14868	Shin et al.	heme	HMDB0003178	ENSG00000115866	DARS	FALSE
66279	MR-IVW	DARS1:P14868:OID20903:v1:Neurology	DARS1:P14868:OID20903:v1:Neurology	M33453	alpha-ketoglutarate	9	-0.124136	0.123947	0.316572	PPP	P14868	Shin et al.	alpha-ketoglutarate	HMDB0000208	ENSG00000115866	DARS	FALSE
66280	MR-IVW	DARS1:P14868:OID20903:v1:Neurology	DARS1:P14868:OID20903:v1:Neurology	M34106	bilirubin (e,z or z,e)*	9	-0.103494	0.13971	0.458827	PPP	P14868	Shin et al.	bilirubin (e,z or z,e)*	HMDB0000488	ENSG00000115866	DARS	FALSE
66281	MR-IVW	DARS1:P14868:OID20903:v1:Neurology	DARS1:P14868:OID20903:v1:Neurology	M34283	asparagine	9	0.161067	0.11783	0.171642	PPP	P14868	Shin et al.	asparagine	HMDB0000168	ENSG00000115866	DARS	FALSE
66282	MR-IVW	DARS1:P14868:OID20903:v1:Neurology	DARS1:P14868:OID20903:v1:Neurology	bioa_001	alanine	8	-0.0314134	0.0347946	0.36662	PPP	P14868	Lotta et al.	alanine	HMDB0000161	ENSG00000115866	DARS	FALSE
66283	MR-IVW	DARS1:P14868:OID20903:v1:Neurology	DARS1:P14868:OID20903:v1:Neurology	bioa_002	arginine	8	-0.115907	0.0582783	0.0467174	PPP	P14868	Lotta et al.	arginine	HMDB0000517	ENSG00000115866	DARS	FALSE
66284	MR-IVW	DARS1:P14868:OID20903:v1:Neurology	DARS1:P14868:OID20903:v1:Neurology	bioa_003	asparagine	8	-0.0513511	0.0580932	0.376727	PPP	P14868	Lotta et al.	asparagine	HMDB0000168	ENSG00000115866	DARS	FALSE
66285	MR-IVW	DARS1:P14868:OID20903:v1:Neurology	DARS1:P14868:OID20903:v1:Neurology	bioa_004	aspartate	8	0.0673521	0.0582344	0.247449	PPP	P14868	Lotta et al.	aspartate	HMDB0000191	ENSG00000115866	DARS	TRUE
66286	MR-IVW	DARS1:P14868:OID20903:v1:Neurology	DARS1:P14868:OID20903:v1:Neurology	bioa_005	citrulline	8	-0.0413901	0.0580775	0.47605	PPP	P14868	Lotta et al.	citrulline	HMDB0000904	ENSG00000115866	DARS	FALSE
66287	MR-IVW	DARS1:P14868:OID20903:v1:Neurology	DARS1:P14868:OID20903:v1:Neurology	bioa_006	glutamine	8	0.0857555	0.0349141	0.014042	PPP	P14868	Lotta et al.	glutamine	HMDB0000641	ENSG00000115866	DARS	FALSE
66288	MR-IVW	DARS1:P14868:OID20903:v1:Neurology	DARS1:P14868:OID20903:v1:Neurology	bioa_007	glutamate	8	0.034175	0.0580413	0.555993	PPP	P14868	Lotta et al.	glutamate	HMDB0000148	ENSG00000115866	DARS	FALSE
66289	MR-IVW	DARS1:P14868:OID20903:v1:Neurology	DARS1:P14868:OID20903:v1:Neurology	bioa_008	glycine	8	-0.145328	0.0361639	5.85491e-05	PPP	P14868	Lotta et al.	glycine	HMDB0000123	ENSG00000115866	DARS	FALSE
66290	MR-IVW	DARS1:P14868:OID20903:v1:Neurology	DARS1:P14868:OID20903:v1:Neurology	bioa_009	histidine	8	-0.0452416	0.035937	0.208062	PPP	P14868	Lotta et al.	histidine	HMDB0000177	ENSG00000115866	DARS	FALSE
66291	MR-IVW	DARS1:P14868:OID20903:v1:Neurology	DARS1:P14868:OID20903:v1:Neurology	bioa_013	methionine	8	-0.0630422	0.0580519	0.277495	PPP	P14868	Lotta et al.	methionine	HMDB0000696	ENSG00000115866	DARS	FALSE
66292	MR-IVW	DARS1:P14868:OID20903:v1:Neurology	DARS1:P14868:OID20903:v1:Neurology	bioa_014	ornithine	8	-0.0783985	0.0580955	0.177184	PPP	P14868	Lotta et al.	ornithine	HMDB0000214	ENSG00000115866	DARS	FALSE
66293	MR-IVW	DARS1:P14868:OID20903:v1:Neurology	DARS1:P14868:OID20903:v1:Neurology	bioa_015	phenylethylamine	13	-0.0596266	0.0820291	0.46729	PPP	P14868	Lotta et al.	phenylethylamine	HMDB0012275	ENSG00000115866	DARS	FALSE
66294	MR-IVW	DARS1:P14868:OID20903:v1:Neurology	DARS1:P14868:OID20903:v1:Neurology	bioa_016	phenylalanine	8	-0.0587547	0.0352303	0.0953689	PPP	P14868	Lotta et al.	phenylalanine	HMDB0000159	ENSG00000115866	DARS	FALSE
66295	MR-IVW	DARS1:P14868:OID20903:v1:Neurology	DARS1:P14868:OID20903:v1:Neurology	bioa_018	serine	8	-0.121015	0.0580593	0.0371292	PPP	P14868	Lotta et al.	serine	HMDB0000187	ENSG00000115866	DARS	FALSE
66296	MR-IVW	DARS1:P14868:OID20903:v1:Neurology	DARS1:P14868:OID20903:v1:Neurology	bioa_019	threonine	8	-0.128338	0.0597042	0.0315899	PPP	P14868	Lotta et al.	threonine	HMDB0000167	ENSG00000115866	DARS	FALSE
66297	MR-IVW	DARS1:P14868:OID20903:v1:Neurology	DARS1:P14868:OID20903:v1:Neurology	bioa_020	tryptophan	8	0.0288933	0.058048	0.618661	PPP	P14868	Lotta et al.	tryptophan	HMDB0000929	ENSG00000115866	DARS	FALSE
66298	MR-IVW	DARS1:P14868:OID20903:v1:Neurology	DARS1:P14868:OID20903:v1:Neurology	bioa_021	tyrosine	8	0.0816329	0.0356404	0.0219947	PPP	P14868	Lotta et al.	tyrosine	HMDB0000158	ENSG00000115866	DARS	FALSE
66299	MR-IVW	DARS1:P14868:OID20903:v1:Neurology	DARS1:P14868:OID20903:v1:Neurology	bioa_022	valine	8	-0.00136999	0.0349517	0.968734	PPP	P14868	Lotta et al.	valine	HMDB0000883	ENSG00000115866	DARS	FALSE
66300	MR-IVW	DARS1:P14868:OID20903:v1:Neurology	DARS1:P14868:OID20903:v1:Neurology	bioa_023	n-acetylornithine	8	0.0051022	0.0583115	0.930275	PPP	P14868	Lotta et al.	n-acetylornithine	HMDB0003357	ENSG00000115866	DARS	FALSE
66301	MR-IVW	DARS1:P14868:OID20903:v1:Neurology	DARS1:P14868:OID20903:v1:Neurology	bioa_030	trans-hydroxyproline	8	0.02075	0.0581189	0.721072	PPP	P14868	Lotta et al.	trans-hydroxyproline	HMDB0000725	ENSG00000115866	DARS	FALSE
66302	MR-IVW	DARS1:P14868:OID20903:v1:Neurology	DARS1:P14868:OID20903:v1:Neurology	bioa_031	sarcosine	13	-0.159085	0.0501643	0.0015177	PPP	P14868	Lotta et al.	sarcosine	HMDB0000271	ENSG00000115866	DARS	FALSE
66303	MR-IVW	DARS1:P14868:OID20903:v1:Neurology	DARS1:P14868:OID20903:v1:Neurology	bioa_032	serotonin	8	0.132344	0.0743096	0.0749157	PPP	P14868	Lotta et al.	serotonin	HMDB0000259	ENSG00000115866	DARS	FALSE
66304	MR-IVW	DARS1:P14868:OID20903:v1:Neurology	DARS1:P14868:OID20903:v1:Neurology	bioa_033	spermidine	13	-0.125148	0.0587342	0.033109	PPP	P14868	Lotta et al.	spermidine	HMDB0001257	ENSG00000115866	DARS	FALSE
66305	MR-IVW	DARS1:P14868:OID20903:v1:Neurology	DARS1:P14868:OID20903:v1:Neurology	bior_002	acetylcarnitine (c2)	8	0.266943	0.058003	4.17999e-06	PPP	P14868	Lotta et al.	acetylcarnitine (c2)	HMDB0000201	ENSG00000115866	DARS	FALSE
66306	MR-IVW	DARS1:P14868:OID20903:v1:Neurology	DARS1:P14868:OID20903:v1:Neurology	bior_031	hexadecanoylcarnitine	8	0.347514	0.0580826	2.18926e-09	PPP	P14868	Lotta et al.	hexadecanoylcarnitine	HMDB0000222	ENSG00000115866	DARS	FALSE
66307	MR-IVW	DARS1:P14868:OID20903:v1:Neurology	DARS1:P14868:OID20903:v1:Neurology	met-d-Acetate	acetate	13	0.00977993	0.0232786	0.674394	PPP	P14868	Borges et al.	acetate	HMDB0000042	ENSG00000115866	DARS	FALSE
66308	MR-IVW	DARS1:P14868:OID20903:v1:Neurology	DARS1:P14868:OID20903:v1:Neurology	met-d-Acetoacetate	acetoacetate	13	-0.00784328	0.0213057	0.712775	PPP	P14868	Borges et al.	acetoacetate	HMDB0000060	ENSG00000115866	DARS	FALSE
66309	MR-IVW	DARS1:P14868:OID20903:v1:Neurology	DARS1:P14868:OID20903:v1:Neurology	met-d-Ala	alanine	13	-0.0308433	0.0228719	0.17749	PPP	P14868	Borges et al.	alanine	HMDB0000161	ENSG00000115866	DARS	FALSE
66310	MR-IVW	DARS1:P14868:OID20903:v1:Neurology	DARS1:P14868:OID20903:v1:Neurology	met-d-Citrate	citrate	13	-0.0351079	0.0213064	0.0994009	PPP	P14868	Borges et al.	citrate	HMDB0000094	ENSG00000115866	DARS	FALSE
66311	MR-IVW	DARS1:P14868:OID20903:v1:Neurology	DARS1:P14868:OID20903:v1:Neurology	met-d-Gln	glutamine	13	-0.0180392	0.0227623	0.428066	PPP	P14868	Borges et al.	glutamine	HMDB0000641	ENSG00000115866	DARS	FALSE
66312	MR-IVW	DARS1:P14868:OID20903:v1:Neurology	DARS1:P14868:OID20903:v1:Neurology	met-d-Glucose	glucose	13	-0.0607714	0.0213247	0.00437456	PPP	P14868	Borges et al.	glucose	HMDB0000122	ENSG00000115866	DARS	FALSE
66313	MR-IVW	DARS1:P14868:OID20903:v1:Neurology	DARS1:P14868:OID20903:v1:Neurology	met-d-Gly	glycine	13	-0.0193528	0.0232368	0.40493	PPP	P14868	Borges et al.	glycine	HMDB0000123	ENSG00000115866	DARS	FALSE
66314	MR-IVW	DARS1:P14868:OID20903:v1:Neurology	DARS1:P14868:OID20903:v1:Neurology	met-d-His	histidine	13	-0.0234135	0.0213223	0.272171	PPP	P14868	Borges et al.	histidine	HMDB0000177	ENSG00000115866	DARS	FALSE
66315	MR-IVW	DARS1:P14868:OID20903:v1:Neurology	DARS1:P14868:OID20903:v1:Neurology	met-d-LA	linoleate (18:2n6)	13	0.00526102	0.0221907	0.812593	PPP	P14868	Borges et al.	linoleate (18:2n6)	HMDB0006270,HMDB0000673	ENSG00000115866	DARS	FALSE
66316	MR-IVW	DARS1:P14868:OID20903:v1:Neurology	DARS1:P14868:OID20903:v1:Neurology	met-d-Phe	phenylalanine	13	0.00710659	0.0213104	0.738772	PPP	P14868	Borges et al.	phenylalanine	HMDB0000159	ENSG00000115866	DARS	FALSE
66317	MR-IVW	DARS1:P14868:OID20903:v1:Neurology	DARS1:P14868:OID20903:v1:Neurology	met-d-Pyruvate	pyruvate	13	0.0457323	0.0213352	0.0320716	PPP	P14868	Borges et al.	pyruvate	HMDB0000243	ENSG00000115866	DARS	FALSE
66318	MR-IVW	DARS1:P14868:OID20903:v1:Neurology	DARS1:P14868:OID20903:v1:Neurology	met-d-Tyr	tyrosine	13	0.060939	0.0232993	0.00890998	PPP	P14868	Borges et al.	tyrosine	HMDB0000158	ENSG00000115866	DARS	FALSE
66319	MR-IVW	DARS1:P14868:OID20903:v1:Neurology	DARS1:P14868:OID20903:v1:Neurology	met-d-Val	valine	13	-0.0200935	0.0226292	0.37457	PPP	P14868	Borges et al.	valine	HMDB0000883	ENSG00000115866	DARS	FALSE
66320	MR-IVW	DBH:P09172:OID30703:v1:Inflammation_II	DBH:P09172:OID30703:v1:Inflammation_II	GCST90199627	n-alpha-acetylornithine	16	0.0104368	0.0226482	0.644927	PPP	P09172	Chen et al.	n-alpha-acetylornithine	HMDB0003357	ENSG00000123454	DBH	FALSE
66321	MR-IVW	DBH:P09172:OID30703:v1:Inflammation_II	DBH:P09172:OID30703:v1:Inflammation_II	GCST90199628	3-methylhistidine	16	-0.0269486	0.0167077	0.106757	PPP	P09172	Chen et al.	3-methylhistidine	HMDB0000479	ENSG00000123454	DBH	FALSE
66322	MR-IVW	DBH:P09172:OID30703:v1:Inflammation_II	DBH:P09172:OID30703:v1:Inflammation_II	GCST90199629	glycerophosphorylcholine (gpc)	16	0.00262692	0.0167503	0.87538	PPP	P09172	Chen et al.	glycerophosphorylcholine (gpc)	HMDB0000086	ENSG00000123454	DBH	FALSE
66323	MR-IVW	DBH:P09172:OID30703:v1:Inflammation_II	DBH:P09172:OID30703:v1:Inflammation_II	GCST90199637	n-acetylglutamate	16	-0.0503408	0.0192647	0.00897213	PPP	P09172	Chen et al.	n-acetylglutamate	HMDB0001138	ENSG00000123454	DBH	FALSE
66324	MR-IVW	DBH:P09172:OID30703:v1:Inflammation_II	DBH:P09172:OID30703:v1:Inflammation_II	GCST90199651	docosahexaenoate (dha; 22:6n3)	16	-0.0242709	0.0166677	0.145346	PPP	P09172	Chen et al.	docosahexaenoate (dha; 22:6n3)	HMDB0002183	ENSG00000123454	DBH	FALSE
66325	MR-IVW	DBH:P09172:OID30703:v1:Inflammation_II	DBH:P09172:OID30703:v1:Inflammation_II	GCST90199652	1-stearoyl-2-oleoyl-gps (18:0/18:1)	16	-0.0133132	0.0200882	0.5075	PPP	P09172	Chen et al.	1-stearoyl-2-oleoyl-gps (18:0/18:1)	HMDB0010163	ENSG00000123454	DBH	FALSE
66326	MR-IVW	DBH:P09172:OID30703:v1:Inflammation_II	DBH:P09172:OID30703:v1:Inflammation_II	GCST90199654	paraxanthine	16	-0.060337	0.0174272	0.000535701	PPP	P09172	Chen et al.	paraxanthine	HMDB0001860	ENSG00000123454	DBH	FALSE
66327	MR-IVW	DBH:P09172:OID30703:v1:Inflammation_II	DBH:P09172:OID30703:v1:Inflammation_II	GCST90199665	n-acetylaspartate (naa)	16	0.00424273	0.0168022	0.800646	PPP	P09172	Chen et al.	n-acetylaspartate (naa)	HMDB0000812	ENSG00000123454	DBH	FALSE
66328	MR-IVW	DBH:P09172:OID30703:v1:Inflammation_II	DBH:P09172:OID30703:v1:Inflammation_II	GCST90199666	palmitoylcarnitine (c16)	16	-0.0164201	0.0216912	0.449054	PPP	P09172	Chen et al.	palmitoylcarnitine (c16)	HMDB0000222	ENSG00000123454	DBH	FALSE
66329	MR-IVW	DBH:P09172:OID30703:v1:Inflammation_II	DBH:P09172:OID30703:v1:Inflammation_II	GCST90199669	acetylcarnitine (c2)	16	-0.0178825	0.0181321	0.32402	PPP	P09172	Chen et al.	acetylcarnitine (c2)	HMDB0000201	ENSG00000123454	DBH	FALSE
66330	MR-IVW	DBH:P09172:OID30703:v1:Inflammation_II	DBH:P09172:OID30703:v1:Inflammation_II	GCST90199673	dehydroepiandrosterone sulfate (dhea-s)	16	-0.0116892	0.0167041	0.484065	PPP	P09172	Chen et al.	dehydroepiandrosterone sulfate (dhea-s)	HMDB0001032	ENSG00000123454	DBH	FALSE
66331	MR-IVW	DBH:P09172:OID30703:v1:Inflammation_II	DBH:P09172:OID30703:v1:Inflammation_II	GCST90199691	1-methylhistidine	16	-0.0137983	0.0191342	0.470826	PPP	P09172	Chen et al.	1-methylhistidine	HMDB0000001	ENSG00000123454	DBH	FALSE
66332	MR-IVW	DBH:P09172:OID30703:v1:Inflammation_II	DBH:P09172:OID30703:v1:Inflammation_II	GCST90199845	sphinganine-1-phosphate	16	0.00950779	0.0181904	0.601196	PPP	P09172	Chen et al.	sphinganine-1-phosphate	HMDB0001383	ENSG00000123454	DBH	FALSE
66333	MR-IVW	DBH:P09172:OID30703:v1:Inflammation_II	DBH:P09172:OID30703:v1:Inflammation_II	GCST90199896	sulfate*	16	0.0124797	0.0195047	0.522283	PPP	P09172	Chen et al.	sulfate*	HMDB01448	ENSG00000123454	DBH	FALSE
66334	MR-IVW	DBH:P09172:OID30703:v1:Inflammation_II	DBH:P09172:OID30703:v1:Inflammation_II	GCST90199972	sphingomyelin (d18:1/24:1, d18:2/24:0)*	16	-0.0273421	0.0166637	0.100835	PPP	P09172	Chen et al.	sphingomyelin (d18:1/24:1, d18:2/24:0)*	HMDB0012107	ENSG00000123454	DBH	FALSE
66335	MR-IVW	DBH:P09172:OID30703:v1:Inflammation_II	DBH:P09172:OID30703:v1:Inflammation_II	GCST90200001	sphingomyelin (d18:1/20:0, d16:1/22:0)*	16	-0.0139108	0.0182109	0.444942	PPP	P09172	Chen et al.	sphingomyelin (d18:1/20:0, d16:1/22:0)*	HMDB0012102	ENSG00000123454	DBH	FALSE
66336	MR-IVW	DBH:P09172:OID30703:v1:Inflammation_II	DBH:P09172:OID30703:v1:Inflammation_II	GCST90200049	myristoyl dihydrosphingomyelin (d18:0/14:0)*	16	-0.0169955	0.0182671	0.352172	PPP	P09172	Chen et al.	myristoyl dihydrosphingomyelin (d18:0/14:0)*	HMDB0012085	ENSG00000123454	DBH	FALSE
66337	MR-IVW	DBH:P09172:OID30703:v1:Inflammation_II	DBH:P09172:OID30703:v1:Inflammation_II	GCST90200056	sphingomyelin (d18:0/18:0, d19:0/17:0)*	16	0.00902539	0.0198174	0.648802	PPP	P09172	Chen et al.	sphingomyelin (d18:0/18:0, d19:0/17:0)*	HMDB0012087	ENSG00000123454	DBH	FALSE
66338	MR-IVW	DBH:P09172:OID30703:v1:Inflammation_II	DBH:P09172:OID30703:v1:Inflammation_II	GCST90200279	pantothenate	16	-0.0125598	0.0196909	0.523572	PPP	P09172	Chen et al.	pantothenate	HMDB0000210	ENSG00000123454	DBH	FALSE
66339	MR-IVW	DBH:P09172:OID30703:v1:Inflammation_II	DBH:P09172:OID30703:v1:Inflammation_II	GCST90200281	phosphoethanolamine	16	0.0190513	0.0181833	0.294759	PPP	P09172	Chen et al.	phosphoethanolamine	HMDB0000224	ENSG00000123454	DBH	FALSE
66340	MR-IVW	DBH:P09172:OID30703:v1:Inflammation_II	DBH:P09172:OID30703:v1:Inflammation_II	GCST90200283	3-ureidopropionate	16	0.0551917	0.0174446	0.0015571	PPP	P09172	Chen et al.	3-ureidopropionate	HMDB0000026	ENSG00000123454	DBH	FALSE
66341	MR-IVW	DBH:P09172:OID30703:v1:Inflammation_II	DBH:P09172:OID30703:v1:Inflammation_II	GCST90200291	sarcosine	16	-0.0429824	0.0197161	0.029252	PPP	P09172	Chen et al.	sarcosine	HMDB0000271	ENSG00000123454	DBH	FALSE
66342	MR-IVW	DBH:P09172:OID30703:v1:Inflammation_II	DBH:P09172:OID30703:v1:Inflammation_II	GCST90200292	trans-4-hydroxyproline	16	0.0196319	0.0166793	0.239187	PPP	P09172	Chen et al.	trans-4-hydroxyproline	HMDB0000725	ENSG00000123454	DBH	FALSE
66343	MR-IVW	DBH:P09172:OID30703:v1:Inflammation_II	DBH:P09172:OID30703:v1:Inflammation_II	GCST90200293	thyroxine	16	0.0373571	0.0166689	0.0250181	PPP	P09172	Chen et al.	thyroxine	HMDB0000248	ENSG00000123454	DBH	FALSE
66344	MR-IVW	DBH:P09172:OID30703:v1:Inflammation_II	DBH:P09172:OID30703:v1:Inflammation_II	GCST90200296	methyl indole-3-acetate	16	0.00719623	0.0181681	0.692038	PPP	P09172	Chen et al.	methyl indole-3-acetate	HMDB0029738	ENSG00000123454	DBH	FALSE
66345	MR-IVW	DBH:P09172:OID30703:v1:Inflammation_II	DBH:P09172:OID30703:v1:Inflammation_II	GCST90200304	citrate	16	0.0247638	0.0166969	0.138038	PPP	P09172	Chen et al.	citrate	HMDB0000094	ENSG00000123454	DBH	FALSE
66346	MR-IVW	DBH:P09172:OID30703:v1:Inflammation_II	DBH:P09172:OID30703:v1:Inflammation_II	GCST90200306	butyrate/isobutyrate (4:0)	16	0.00703064	0.0169509	0.678313	PPP	P09172	Chen et al.	butyrate/isobutyrate (4:0)	HMDB0000039	ENSG00000123454	DBH	FALSE
66347	MR-IVW	DBH:P09172:OID30703:v1:Inflammation_II	DBH:P09172:OID30703:v1:Inflammation_II	GCST90200314	n-acetylneuraminate	16	0.011668	0.0167327	0.485606	PPP	P09172	Chen et al.	n-acetylneuraminate	HMDB0000230	ENSG00000123454	DBH	FALSE
66348	MR-IVW	DBH:P09172:OID30703:v1:Inflammation_II	DBH:P09172:OID30703:v1:Inflammation_II	GCST90200318	acetoacetate	16	0.0091417	0.0182629	0.616679	PPP	P09172	Chen et al.	acetoacetate	HMDB0000060	ENSG00000123454	DBH	FALSE
66349	MR-IVW	DBH:P09172:OID30703:v1:Inflammation_II	DBH:P09172:OID30703:v1:Inflammation_II	GCST90200319	cys-gly, oxidized	16	0.00715244	0.0171064	0.675864	PPP	P09172	Chen et al.	cys-gly, oxidized	HMDB0000078	ENSG00000123454	DBH	FALSE
66350	MR-IVW	DBH:P09172:OID30703:v1:Inflammation_II	DBH:P09172:OID30703:v1:Inflammation_II	GCST90200321	cholate	16	0.011582	0.017056	0.497103	PPP	P09172	Chen et al.	cholate	HMDB0000619	ENSG00000123454	DBH	FALSE
66351	MR-IVW	DBH:P09172:OID30703:v1:Inflammation_II	DBH:P09172:OID30703:v1:Inflammation_II	GCST90200323	creatine	16	0.0109478	0.0174871	0.531284	PPP	P09172	Chen et al.	creatine	HMDB0000064	ENSG00000123454	DBH	FALSE
66352	MR-IVW	DBH:P09172:OID30703:v1:Inflammation_II	DBH:P09172:OID30703:v1:Inflammation_II	GCST90200325	glycerol	16	0.00524214	0.0172463	0.761161	PPP	P09172	Chen et al.	glycerol	HMDB0000131	ENSG00000123454	DBH	FALSE
66353	MR-IVW	DBH:P09172:OID30703:v1:Inflammation_II	DBH:P09172:OID30703:v1:Inflammation_II	GCST90200327	choline	16	0.0311801	0.0166696	0.0614181	PPP	P09172	Chen et al.	choline	HMDB0000097	ENSG00000123454	DBH	FALSE
66354	MR-IVW	DBH:P09172:OID30703:v1:Inflammation_II	DBH:P09172:OID30703:v1:Inflammation_II	GCST90200335	stearoyl sphingomyelin (d18:1/18:0)	16	0.00436241	0.0167325	0.794313	PPP	P09172	Chen et al.	stearoyl sphingomyelin (d18:1/18:0)	HMDB0001348	ENSG00000123454	DBH	FALSE
66355	MR-IVW	DBH:P09172:OID30703:v1:Inflammation_II	DBH:P09172:OID30703:v1:Inflammation_II	GCST90200336	n-palmitoyl-sphingosine (d18:1/16:0)	16	-0.0195606	0.0166649	0.240491	PPP	P09172	Chen et al.	n-palmitoyl-sphingosine (d18:1/16:0)	HMDB0004949	ENSG00000123454	DBH	FALSE
66356	MR-IVW	DBH:P09172:OID30703:v1:Inflammation_II	DBH:P09172:OID30703:v1:Inflammation_II	GCST90200337	taurochenodeoxycholate	16	-0.023749	0.0168895	0.159683	PPP	P09172	Chen et al.	taurochenodeoxycholate	HMDB0000951	ENSG00000123454	DBH	FALSE
66357	MR-IVW	DBH:P09172:OID30703:v1:Inflammation_II	DBH:P09172:OID30703:v1:Inflammation_II	GCST90200341	n-stearoyl-sphingosine (d18:1/18:0)*	16	0.00500362	0.017882	0.77962	PPP	P09172	Chen et al.	n-stearoyl-sphingosine (d18:1/18:0)*	HMDB0004950	ENSG00000123454	DBH	FALSE
66358	MR-IVW	DBH:P09172:OID30703:v1:Inflammation_II	DBH:P09172:OID30703:v1:Inflammation_II	GCST90200345	s-adenosylhomocysteine (sah)	16	0.0440451	0.0198369	0.0263946	PPP	P09172	Chen et al.	s-adenosylhomocysteine (sah)	HMDB00939	ENSG00000123454	DBH	FALSE
66359	MR-IVW	DBH:P09172:OID30703:v1:Inflammation_II	DBH:P09172:OID30703:v1:Inflammation_II	GCST90200348	quinolinate	16	0.00595476	0.0190991	0.755206	PPP	P09172	Chen et al.	quinolinate	HMDB0000232	ENSG00000123454	DBH	FALSE
66360	MR-IVW	DBH:P09172:OID30703:v1:Inflammation_II	DBH:P09172:OID30703:v1:Inflammation_II	GCST90200349	eicosapentaenoate (epa; 20:5n3)	16	-0.0337272	0.0166735	0.0430941	PPP	P09172	Chen et al.	eicosapentaenoate (epa; 20:5n3)	HMDB0001999	ENSG00000123454	DBH	FALSE
66361	MR-IVW	DBH:P09172:OID30703:v1:Inflammation_II	DBH:P09172:OID30703:v1:Inflammation_II	GCST90200351	n-acetylputrescine	16	0.0128265	0.0167314	0.443313	PPP	P09172	Chen et al.	n-acetylputrescine	HMDB0002064	ENSG00000123454	DBH	FALSE
66362	MR-IVW	DBH:P09172:OID30703:v1:Inflammation_II	DBH:P09172:OID30703:v1:Inflammation_II	GCST90200354	linoleate (18:2n6)	16	-0.00739667	0.0166717	0.657285	PPP	P09172	Chen et al.	linoleate (18:2n6)	HMDB0006270,HMDB0000673	ENSG00000123454	DBH	FALSE
66363	MR-IVW	DBH:P09172:OID30703:v1:Inflammation_II	DBH:P09172:OID30703:v1:Inflammation_II	GCST90200355	adenosine 5'-diphosphate (adp)	16	0.0438149	0.0223215	0.0496581	PPP	P09172	Chen et al.	adenosine 5'-diphosphate (adp)	HMDB0001341	ENSG00000123454	DBH	FALSE
66364	MR-IVW	DBH:P09172:OID30703:v1:Inflammation_II	DBH:P09172:OID30703:v1:Inflammation_II	GCST90200356	adenosine 5'-monophosphate (amp)	16	-0.00442618	0.01861	0.812006	PPP	P09172	Chen et al.	adenosine 5'-monophosphate (amp)	HMDB0000045	ENSG00000123454	DBH	FALSE
66365	MR-IVW	DBH:P09172:OID30703:v1:Inflammation_II	DBH:P09172:OID30703:v1:Inflammation_II	GCST90200358	arachidonate (20:4n6)	16	-0.0118611	0.017681	0.502324	PPP	P09172	Chen et al.	arachidonate (20:4n6)	HMDB0001043	ENSG00000123454	DBH	FALSE
66366	MR-IVW	DBH:P09172:OID30703:v1:Inflammation_II	DBH:P09172:OID30703:v1:Inflammation_II	GCST90200359	5-methylthioadenosine (mta)	16	0.014308	0.0167225	0.392212	PPP	P09172	Chen et al.	5-methylthioadenosine (mta)	HMDB0001173	ENSG00000123454	DBH	FALSE
66367	MR-IVW	DBH:P09172:OID30703:v1:Inflammation_II	DBH:P09172:OID30703:v1:Inflammation_II	GCST90200361	beta-alanine	16	0.00864692	0.0185431	0.64099	PPP	P09172	Chen et al.	beta-alanine	HMDB0000056	ENSG00000123454	DBH	FALSE
66368	MR-IVW	DBH:P09172:OID30703:v1:Inflammation_II	DBH:P09172:OID30703:v1:Inflammation_II	GCST90200362	succinate	16	0.0258898	0.0173804	0.136331	PPP	P09172	Chen et al.	succinate	HMDB0000254	ENSG00000123454	DBH	FALSE
66369	MR-IVW	DBH:P09172:OID30703:v1:Inflammation_II	DBH:P09172:OID30703:v1:Inflammation_II	GCST90200363	choline phosphate	16	0.00144385	0.019868	0.942067	PPP	P09172	Chen et al.	choline phosphate	HMDB0001565	ENSG00000123454	DBH	FALSE
66370	MR-IVW	DBH:P09172:OID30703:v1:Inflammation_II	DBH:P09172:OID30703:v1:Inflammation_II	GCST90200364	cysteinylglycine	16	0.0175213	0.0167183	0.294625	PPP	P09172	Chen et al.	cysteinylglycine	HMDB0000078	ENSG00000123454	DBH	FALSE
66371	MR-IVW	DBH:P09172:OID30703:v1:Inflammation_II	DBH:P09172:OID30703:v1:Inflammation_II	GCST90200365	phenylpyruvate	16	0.011138	0.0174168	0.5225	PPP	P09172	Chen et al.	phenylpyruvate	HMDB0000205	ENSG00000123454	DBH	FALSE
66372	MR-IVW	DBH:P09172:OID30703:v1:Inflammation_II	DBH:P09172:OID30703:v1:Inflammation_II	GCST90200368	cholesterol	16	-0.0288274	0.0189269	0.127736	PPP	P09172	Chen et al.	cholesterol	HMDB0000067	ENSG00000123454	DBH	FALSE
66373	MR-IVW	DBH:P09172:OID30703:v1:Inflammation_II	DBH:P09172:OID30703:v1:Inflammation_II	GCST90200369	2-hydroxyphenylacetate	16	0.0189423	0.0174364	0.277318	PPP	P09172	Chen et al.	2-hydroxyphenylacetate	HMDB0000669	ENSG00000123454	DBH	FALSE
66374	MR-IVW	DBH:P09172:OID30703:v1:Inflammation_II	DBH:P09172:OID30703:v1:Inflammation_II	GCST90200370	aspartate	16	-0.000268035	0.0203648	0.989499	PPP	P09172	Chen et al.	aspartate	HMDB0000191	ENSG00000123454	DBH	FALSE
66375	MR-IVW	DBH:P09172:OID30703:v1:Inflammation_II	DBH:P09172:OID30703:v1:Inflammation_II	GCST90200372	arginine	16	0.00373073	0.0167526	0.823772	PPP	P09172	Chen et al.	arginine	HMDB0000517	ENSG00000123454	DBH	FALSE
66376	MR-IVW	DBH:P09172:OID30703:v1:Inflammation_II	DBH:P09172:OID30703:v1:Inflammation_II	GCST90200374	sphinganine	16	-0.00252604	0.0184729	0.891234	PPP	P09172	Chen et al.	sphinganine	HMDB0000269	ENSG00000123454	DBH	FALSE
66377	MR-IVW	DBH:P09172:OID30703:v1:Inflammation_II	DBH:P09172:OID30703:v1:Inflammation_II	GCST90200376	flavin adenine dinucleotide (fad)	16	-0.0227424	0.0202303	0.260937	PPP	P09172	Chen et al.	flavin adenine dinucleotide (fad)	HMDB0001248	ENSG00000123454	DBH	FALSE
66378	MR-IVW	DBH:P09172:OID30703:v1:Inflammation_II	DBH:P09172:OID30703:v1:Inflammation_II	GCST90200377	histidine	16	0.0112724	0.0167095	0.499924	PPP	P09172	Chen et al.	histidine	HMDB0000177	ENSG00000123454	DBH	FALSE
66379	MR-IVW	DBH:P09172:OID30703:v1:Inflammation_II	DBH:P09172:OID30703:v1:Inflammation_II	GCST90200378	cortisol	16	-0.00569025	0.0200489	0.776549	PPP	P09172	Chen et al.	cortisol	HMDB0000063	ENSG00000123454	DBH	FALSE
66380	MR-IVW	DBH:P09172:OID30703:v1:Inflammation_II	DBH:P09172:OID30703:v1:Inflammation_II	GCST90200379	hypotaurine	16	0.0228567	0.0174115	0.189271	PPP	P09172	Chen et al.	hypotaurine	HMDB0000965	ENSG00000123454	DBH	FALSE
66381	MR-IVW	DBH:P09172:OID30703:v1:Inflammation_II	DBH:P09172:OID30703:v1:Inflammation_II	GCST90200382	cystine	16	-0.00236627	0.0168094	0.888051	PPP	P09172	Chen et al.	cystine	HMDB0000192	ENSG00000123454	DBH	FALSE
66382	MR-IVW	DBH:P09172:OID30703:v1:Inflammation_II	DBH:P09172:OID30703:v1:Inflammation_II	GCST90200383	cystathionine	16	0.00722211	0.0175781	0.681176	PPP	P09172	Chen et al.	cystathionine	HMDB0000099	ENSG00000123454	DBH	FALSE
66383	MR-IVW	DBH:P09172:OID30703:v1:Inflammation_II	DBH:P09172:OID30703:v1:Inflammation_II	GCST90200384	guanidinoacetate	16	0.00202858	0.0167446	0.903574	PPP	P09172	Chen et al.	guanidinoacetate	HMDB0000128	ENSG00000123454	DBH	FALSE
66384	MR-IVW	DBH:P09172:OID30703:v1:Inflammation_II	DBH:P09172:OID30703:v1:Inflammation_II	GCST90200385	sphingosine	16	0.00820503	0.0207865	0.693044	PPP	P09172	Chen et al.	sphingosine	HMDB0000252	ENSG00000123454	DBH	FALSE
66385	MR-IVW	DBH:P09172:OID30703:v1:Inflammation_II	DBH:P09172:OID30703:v1:Inflammation_II	GCST90200390	stearate (18:0)	16	-0.0194851	0.0175422	0.266675	PPP	P09172	Chen et al.	stearate (18:0)	HMDB0000827	ENSG00000123454	DBH	FALSE
66386	MR-IVW	DBH:P09172:OID30703:v1:Inflammation_II	DBH:P09172:OID30703:v1:Inflammation_II	GCST90200391	methionine	16	0.0110612	0.01671	0.508004	PPP	P09172	Chen et al.	methionine	HMDB0000696	ENSG00000123454	DBH	FALSE
66387	MR-IVW	DBH:P09172:OID30703:v1:Inflammation_II	DBH:P09172:OID30703:v1:Inflammation_II	GCST90200392	orotate	16	-0.015699	0.0180284	0.383867	PPP	P09172	Chen et al.	orotate	HMDB0000226	ENSG00000123454	DBH	FALSE
66388	MR-IVW	DBH:P09172:OID30703:v1:Inflammation_II	DBH:P09172:OID30703:v1:Inflammation_II	GCST90200393	phosphate	16	-0.0240291	0.0166846	0.149812	PPP	P09172	Chen et al.	phosphate	HMDB0001429	ENSG00000123454	DBH	FALSE
66389	MR-IVW	DBH:P09172:OID30703:v1:Inflammation_II	DBH:P09172:OID30703:v1:Inflammation_II	GCST90200394	inosine	16	0.039137	0.0215645	0.0695422	PPP	P09172	Chen et al.	inosine	HMDB0000195	ENSG00000123454	DBH	FALSE
66390	MR-IVW	DBH:P09172:OID30703:v1:Inflammation_II	DBH:P09172:OID30703:v1:Inflammation_II	GCST90200395	inosine 5'-monophosphate (imp)	16	0.0145795	0.0293169	0.618973	PPP	P09172	Chen et al.	inosine 5'-monophosphate (imp)	HMDB0000175	ENSG00000123454	DBH	FALSE
66391	MR-IVW	DBH:P09172:OID30703:v1:Inflammation_II	DBH:P09172:OID30703:v1:Inflammation_II	GCST90200396	phenylalanine	16	0.00367999	0.0167041	0.825634	PPP	P09172	Chen et al.	phenylalanine	HMDB0000159	ENSG00000123454	DBH	FALSE
66392	MR-IVW	DBH:P09172:OID30703:v1:Inflammation_II	DBH:P09172:OID30703:v1:Inflammation_II	GCST90200397	palmitate (16:0)	16	-0.0181525	0.0189934	0.339212	PPP	P09172	Chen et al.	palmitate (16:0)	HMDB0000220	ENSG00000123454	DBH	FALSE
66393	MR-IVW	DBH:P09172:OID30703:v1:Inflammation_II	DBH:P09172:OID30703:v1:Inflammation_II	GCST90200400	nicotinamide	16	0.00424924	0.018247	0.81586	PPP	P09172	Chen et al.	nicotinamide	HMDB0001406	ENSG00000123454	DBH	FALSE
66394	MR-IVW	DBH:P09172:OID30703:v1:Inflammation_II	DBH:P09172:OID30703:v1:Inflammation_II	GCST90200401	myo-inositol	16	0.00889368	0.01674	0.595222	PPP	P09172	Chen et al.	myo-inositol	HMDB0000211	ENSG00000123454	DBH	FALSE
66395	MR-IVW	DBH:P09172:OID30703:v1:Inflammation_II	DBH:P09172:OID30703:v1:Inflammation_II	GCST90200403	citrulline	16	0.00644068	0.016776	0.701035	PPP	P09172	Chen et al.	citrulline	HMDB0000904	ENSG00000123454	DBH	FALSE
66396	MR-IVW	DBH:P09172:OID30703:v1:Inflammation_II	DBH:P09172:OID30703:v1:Inflammation_II	GCST90200404	ornithine	16	-0.00131318	0.018403	0.943114	PPP	P09172	Chen et al.	ornithine	HMDB0000214	ENSG00000123454	DBH	FALSE
66397	MR-IVW	DBH:P09172:OID30703:v1:Inflammation_II	DBH:P09172:OID30703:v1:Inflammation_II	GCST90200405	retinol (vitamin a)	16	-0.034655	0.0166833	0.0377814	PPP	P09172	Chen et al.	retinol (vitamin a)	HMDB0000305	ENSG00000123454	DBH	FALSE
66398	MR-IVW	DBH:P09172:OID30703:v1:Inflammation_II	DBH:P09172:OID30703:v1:Inflammation_II	GCST90200406	1-methylnicotinamide	16	0.00125292	0.0169592	0.941107	PPP	P09172	Chen et al.	1-methylnicotinamide	HMDB0000699	ENSG00000123454	DBH	FALSE
66399	MR-IVW	DBH:P09172:OID30703:v1:Inflammation_II	DBH:P09172:OID30703:v1:Inflammation_II	GCST90200407	uridine	16	0.0239362	0.0172992	0.166461	PPP	P09172	Chen et al.	uridine	HMDB0000296	ENSG00000123454	DBH	FALSE
66400	MR-IVW	DBH:P09172:OID30703:v1:Inflammation_II	DBH:P09172:OID30703:v1:Inflammation_II	GCST90200410	phytanate	16	-0.0356912	0.0197486	0.0707198	PPP	P09172	Chen et al.	phytanate	HMDB0000801	ENSG00000123454	DBH	FALSE
66401	MR-IVW	DBH:P09172:OID30703:v1:Inflammation_II	DBH:P09172:OID30703:v1:Inflammation_II	GCST90200412	glutamate	16	-0.010193	0.0193692	0.598715	PPP	P09172	Chen et al.	glutamate	HMDB0000148	ENSG00000123454	DBH	FALSE
66402	MR-IVW	DBH:P09172:OID30703:v1:Inflammation_II	DBH:P09172:OID30703:v1:Inflammation_II	GCST90200413	2'-deoxyuridine	16	0.028374	0.0170303	0.0956949	PPP	P09172	Chen et al.	2'-deoxyuridine	HMDB0000012	ENSG00000123454	DBH	FALSE
66403	MR-IVW	DBH:P09172:OID30703:v1:Inflammation_II	DBH:P09172:OID30703:v1:Inflammation_II	GCST90200415	serine	16	0.0213343	0.0166601	0.200348	PPP	P09172	Chen et al.	serine	HMDB0000187	ENSG00000123454	DBH	FALSE
66404	MR-IVW	DBH:P09172:OID30703:v1:Inflammation_II	DBH:P09172:OID30703:v1:Inflammation_II	GCST90200417	urea	16	-0.00381238	0.0167502	0.819956	PPP	P09172	Chen et al.	urea	HMDB0000294	ENSG00000123454	DBH	FALSE
66405	MR-IVW	DBH:P09172:OID30703:v1:Inflammation_II	DBH:P09172:OID30703:v1:Inflammation_II	GCST90200418	pyridoxal	16	-0.018277	0.0212637	0.390041	PPP	P09172	Chen et al.	pyridoxal	HMDB0001545	ENSG00000123454	DBH	FALSE
66406	MR-IVW	DBH:P09172:OID30703:v1:Inflammation_II	DBH:P09172:OID30703:v1:Inflammation_II	GCST90200419	glutamine	16	-0.00513854	0.0167434	0.75892	PPP	P09172	Chen et al.	glutamine	HMDB0000641	ENSG00000123454	DBH	FALSE
66407	MR-IVW	DBH:P09172:OID30703:v1:Inflammation_II	DBH:P09172:OID30703:v1:Inflammation_II	GCST90200422	serotonin	16	0.0269135	0.0190455	0.157621	PPP	P09172	Chen et al.	serotonin	HMDB0000259	ENSG00000123454	DBH	FALSE
66408	MR-IVW	DBH:P09172:OID30703:v1:Inflammation_II	DBH:P09172:OID30703:v1:Inflammation_II	GCST90200423	spermidine	16	0.0139358	0.0176934	0.430913	PPP	P09172	Chen et al.	spermidine	HMDB0001257	ENSG00000123454	DBH	FALSE
66409	MR-IVW	DBH:P09172:OID30703:v1:Inflammation_II	DBH:P09172:OID30703:v1:Inflammation_II	GCST90200427	tyrosine	16	0.0120665	0.0178406	0.498819	PPP	P09172	Chen et al.	tyrosine	HMDB0000158	ENSG00000123454	DBH	FALSE
66410	MR-IVW	DBH:P09172:OID30703:v1:Inflammation_II	DBH:P09172:OID30703:v1:Inflammation_II	GCST90200429	cytidine	16	-0.0316676	0.0173216	0.0675177	PPP	P09172	Chen et al.	cytidine	HMDB0000089	ENSG00000123454	DBH	FALSE
66411	MR-IVW	DBH:P09172:OID30703:v1:Inflammation_II	DBH:P09172:OID30703:v1:Inflammation_II	GCST90200430	pyruvate	16	-0.000649927	0.0166725	0.968905	PPP	P09172	Chen et al.	pyruvate	HMDB0000243	ENSG00000123454	DBH	FALSE
66412	MR-IVW	DBH:P09172:OID30703:v1:Inflammation_II	DBH:P09172:OID30703:v1:Inflammation_II	GCST90200431	alanine	16	0.0148202	0.0166667	0.37389	PPP	P09172	Chen et al.	alanine	HMDB0000161	ENSG00000123454	DBH	FALSE
66413	MR-IVW	DBH:P09172:OID30703:v1:Inflammation_II	DBH:P09172:OID30703:v1:Inflammation_II	GCST90200432	threonine	16	0.022591	0.0166863	0.175779	PPP	P09172	Chen et al.	threonine	HMDB0000167	ENSG00000123454	DBH	FALSE
66414	MR-IVW	DBH:P09172:OID30703:v1:Inflammation_II	DBH:P09172:OID30703:v1:Inflammation_II	GCST90200437	fructose	16	0.0145039	0.0176929	0.412356	PPP	P09172	Chen et al.	fructose	HMDB0000660	ENSG00000123454	DBH	FALSE
66415	MR-IVW	DBH:P09172:OID30703:v1:Inflammation_II	DBH:P09172:OID30703:v1:Inflammation_II	GCST90200438	alpha-ketobutyrate	16	0.0198928	0.0198039	0.315142	PPP	P09172	Chen et al.	alpha-ketobutyrate	HMDB0000005	ENSG00000123454	DBH	FALSE
66416	MR-IVW	DBH:P09172:OID30703:v1:Inflammation_II	DBH:P09172:OID30703:v1:Inflammation_II	GCST90200439	cysteine	16	-0.000607481	0.0168126	0.971177	PPP	P09172	Chen et al.	cysteine	HMDB0000574	ENSG00000123454	DBH	FALSE
66417	MR-IVW	DBH:P09172:OID30703:v1:Inflammation_II	DBH:P09172:OID30703:v1:Inflammation_II	GCST90200440	glucose	16	0.00791224	0.0182918	0.665336	PPP	P09172	Chen et al.	glucose	HMDB0000122	ENSG00000123454	DBH	FALSE
66418	MR-IVW	DBH:P09172:OID30703:v1:Inflammation_II	DBH:P09172:OID30703:v1:Inflammation_II	GCST90200441	tryptophan	16	0.0284608	0.016697	0.088278	PPP	P09172	Chen et al.	tryptophan	HMDB0000929	ENSG00000123454	DBH	FALSE
66419	MR-IVW	DBH:P09172:OID30703:v1:Inflammation_II	DBH:P09172:OID30703:v1:Inflammation_II	GCST90200442	valine	16	0.000611544	0.0173091	0.971816	PPP	P09172	Chen et al.	valine	HMDB0000883	ENSG00000123454	DBH	FALSE
66420	MR-IVW	DBH:P09172:OID30703:v1:Inflammation_II	DBH:P09172:OID30703:v1:Inflammation_II	GCST90200444	dihydroorotate	16	-0.00986637	0.0181024	0.585732	PPP	P09172	Chen et al.	dihydroorotate	HMDB03349	ENSG00000123454	DBH	FALSE
66421	MR-IVW	DBH:P09172:OID30703:v1:Inflammation_II	DBH:P09172:OID30703:v1:Inflammation_II	GCST90200447	maltose	16	-0.01034	0.0217491	0.634486	PPP	P09172	Chen et al.	maltose	HMDB0000163	ENSG00000123454	DBH	FALSE
66422	MR-IVW	DBH:P09172:OID30703:v1:Inflammation_II	DBH:P09172:OID30703:v1:Inflammation_II	GCST90200452	asparagine	16	0.0263535	0.0167414	0.115453	PPP	P09172	Chen et al.	asparagine	HMDB0000168	ENSG00000123454	DBH	FALSE
66423	MR-IVW	DBH:P09172:OID30703:v1:Inflammation_II	DBH:P09172:OID30703:v1:Inflammation_II	GCST90200455	alpha-ketoglutarate	16	0.00467825	0.0190307	0.805816	PPP	P09172	Chen et al.	alpha-ketoglutarate	HMDB0000208	ENSG00000123454	DBH	FALSE
66424	MR-IVW	DBH:P09172:OID30703:v1:Inflammation_II	DBH:P09172:OID30703:v1:Inflammation_II	GCST90200680	5-acetylamino-6-formylamino-3-methyluracil	16	-0.0218467	0.017627	0.215201	PPP	P09172	Chen et al.	5-acetylamino-6-formylamino-3-methyluracil	HMDB0011105	ENSG00000123454	DBH	FALSE
66425	MR-IVW	DBH:P09172:OID30703:v1:Inflammation_II	DBH:P09172:OID30703:v1:Inflammation_II	GCST90200684	n-acetyl-aspartyl-glutamate (naag)	16	-0.00047982	0.0172621	0.977825	PPP	P09172	Chen et al.	n-acetyl-aspartyl-glutamate (naag)	HMDB0001067	ENSG00000123454	DBH	FALSE
66426	MR-IVW	DBH:P09172:OID30703:v1:Inflammation_II	DBH:P09172:OID30703:v1:Inflammation_II	GCST90200687	bilirubin (e,z or z,e)*	16	-0.0162382	0.0166936	0.330693	PPP	P09172	Chen et al.	bilirubin (e,z or z,e)*	HMDB0000488	ENSG00000123454	DBH	FALSE
66427	MR-IVW	DBH:P09172:OID30703:v1:Inflammation_II	DBH:P09172:OID30703:v1:Inflammation_II	GCST90200691	n-delta-acetylornithine	16	0.00540759	0.0168224	0.747867	PPP	P09172	Chen et al.	n-delta-acetylornithine	HMDB0003357	ENSG00000123454	DBH	FALSE
66428	MR-IVW	DBH:P09172:OID30703:v1:Inflammation_II	DBH:P09172:OID30703:v1:Inflammation_II	GCST90200704	bilirubin (z,z)	16	-3.6887e-05	0.0184257	0.998403	PPP	P09172	Chen et al.	bilirubin (z,z)	HMDB0000054	ENSG00000123454	DBH	FALSE
66429	MR-IVW	DBH:P09172:OID30703:v1:Inflammation_II	DBH:P09172:OID30703:v1:Inflammation_II	GCST90200706	biliverdin	16	-0.0025571	0.0182483	0.888559	PPP	P09172	Chen et al.	biliverdin	HMDB0001008	ENSG00000123454	DBH	FALSE
66430	MR-IVW	DBH:P09172:OID30703:v1:Inflammation_II	DBH:P09172:OID30703:v1:Inflammation_II	GCST90200707	glycine	16	-0.00782226	0.0166694	0.638884	PPP	P09172	Chen et al.	glycine	HMDB0000123	ENSG00000123454	DBH	FALSE
66431	MR-IVW	DBH:P09172:OID30703:v1:Inflammation_II	DBH:P09172:OID30703:v1:Inflammation_II	M00053	glutamine	12	-0.0189743	0.0250596	0.44895	PPP	P09172	Shin et al.	glutamine	HMDB0000641	ENSG00000123454	DBH	FALSE
66432	MR-IVW	DBH:P09172:OID30703:v1:Inflammation_II	DBH:P09172:OID30703:v1:Inflammation_II	M00054	tryptophan	12	-0.0190379	0.0250872	0.447932	PPP	P09172	Shin et al.	tryptophan	HMDB0000929	ENSG00000123454	DBH	FALSE
66433	MR-IVW	DBH:P09172:OID30703:v1:Inflammation_II	DBH:P09172:OID30703:v1:Inflammation_II	M00059	histidine	12	-0.0270183	0.0250874	0.281494	PPP	P09172	Shin et al.	histidine	HMDB0000177	ENSG00000123454	DBH	FALSE
66434	MR-IVW	DBH:P09172:OID30703:v1:Inflammation_II	DBH:P09172:OID30703:v1:Inflammation_II	M00063	cholesterol	12	-0.0187206	0.0314702	0.551932	PPP	P09172	Shin et al.	cholesterol	HMDB0000067	ENSG00000123454	DBH	FALSE
66435	MR-IVW	DBH:P09172:OID30703:v1:Inflammation_II	DBH:P09172:OID30703:v1:Inflammation_II	M00064	phenylalanine	12	-0.0234153	0.02509	0.350688	PPP	P09172	Shin et al.	phenylalanine	HMDB0000159	ENSG00000123454	DBH	FALSE
66436	MR-IVW	DBH:P09172:OID30703:v1:Inflammation_II	DBH:P09172:OID30703:v1:Inflammation_II	M00555	adenosine	12	0.0375983	0.0251044	0.134216	PPP	P09172	Shin et al.	adenosine	HMDB0000050	ENSG00000123454	DBH	FALSE
66437	MR-IVW	DBH:P09172:OID30703:v1:Inflammation_II	DBH:P09172:OID30703:v1:Inflammation_II	M00577	fructose	12	0.0103886	0.0251258	0.679267	PPP	P09172	Shin et al.	fructose	HMDB0000660	ENSG00000123454	DBH	FALSE
66438	MR-IVW	DBH:P09172:OID30703:v1:Inflammation_II	DBH:P09172:OID30703:v1:Inflammation_II	M00599	pyruvate	12	-0.0234741	0.0252909	0.353322	PPP	P09172	Shin et al.	pyruvate	HMDB0000243	ENSG00000123454	DBH	FALSE
66439	MR-IVW	DBH:P09172:OID30703:v1:Inflammation_II	DBH:P09172:OID30703:v1:Inflammation_II	M00606	uridine	12	0.0137595	0.0327826	0.67469	PPP	P09172	Shin et al.	uridine	HMDB0000296	ENSG00000123454	DBH	FALSE
66440	MR-IVW	DBH:P09172:OID30703:v1:Inflammation_II	DBH:P09172:OID30703:v1:Inflammation_II	M01105	linoleate (18:2n6)	12	-0.0107693	0.0251235	0.668175	PPP	P09172	Shin et al.	linoleate (18:2n6)	HMDB0006270,HMDB0000673	ENSG00000123454	DBH	FALSE
66441	MR-IVW	DBH:P09172:OID30703:v1:Inflammation_II	DBH:P09172:OID30703:v1:Inflammation_II	M01110	arachidonate (20:4n6)	12	0.00520092	0.0250681	0.835641	PPP	P09172	Shin et al.	arachidonate (20:4n6)	HMDB0001043	ENSG00000123454	DBH	FALSE
66442	MR-IVW	DBH:P09172:OID30703:v1:Inflammation_II	DBH:P09172:OID30703:v1:Inflammation_II	M01123	inosine	12	-0.0644664	0.0454828	0.156371	PPP	P09172	Shin et al.	inosine	HMDB0000195	ENSG00000123454	DBH	FALSE
66443	MR-IVW	DBH:P09172:OID30703:v1:Inflammation_II	DBH:P09172:OID30703:v1:Inflammation_II	M01284	threonine	12	0.0134424	0.0306589	0.661061	PPP	P09172	Shin et al.	threonine	HMDB0000167	ENSG00000123454	DBH	FALSE
66444	MR-IVW	DBH:P09172:OID30703:v1:Inflammation_II	DBH:P09172:OID30703:v1:Inflammation_II	M01299	tyrosine	12	-0.0294266	0.025083	0.240728	PPP	P09172	Shin et al.	tyrosine	HMDB0000158	ENSG00000123454	DBH	FALSE
66445	MR-IVW	DBH:P09172:OID30703:v1:Inflammation_II	DBH:P09172:OID30703:v1:Inflammation_II	M01302	methionine	12	-0.0349832	0.0319227	0.273134	PPP	P09172	Shin et al.	methionine	HMDB0000696	ENSG00000123454	DBH	FALSE
66446	MR-IVW	DBH:P09172:OID30703:v1:Inflammation_II	DBH:P09172:OID30703:v1:Inflammation_II	M01336	palmitate (16:0)	12	-0.00869955	0.0250916	0.728808	PPP	P09172	Shin et al.	palmitate (16:0)	HMDB0000220	ENSG00000123454	DBH	FALSE
66447	MR-IVW	DBH:P09172:OID30703:v1:Inflammation_II	DBH:P09172:OID30703:v1:Inflammation_II	M01358	stearate (18:0)	12	-0.0228387	0.0250862	0.362607	PPP	P09172	Shin et al.	stearate (18:0)	HMDB0000827	ENSG00000123454	DBH	FALSE
66448	MR-IVW	DBH:P09172:OID30703:v1:Inflammation_II	DBH:P09172:OID30703:v1:Inflammation_II	M01493	ornithine	12	0.0220902	0.0252855	0.382319	PPP	P09172	Shin et al.	ornithine	HMDB0000214	ENSG00000123454	DBH	FALSE
66449	MR-IVW	DBH:P09172:OID30703:v1:Inflammation_II	DBH:P09172:OID30703:v1:Inflammation_II	M01508	pantothenate	12	0.033991	0.0254274	0.181291	PPP	P09172	Shin et al.	pantothenate	HMDB0000210	ENSG00000123454	DBH	FALSE
66450	MR-IVW	DBH:P09172:OID30703:v1:Inflammation_II	DBH:P09172:OID30703:v1:Inflammation_II	M01564	citrate	12	-0.00659657	0.0300704	0.826361	PPP	P09172	Shin et al.	citrate	HMDB0000094	ENSG00000123454	DBH	FALSE
66451	MR-IVW	DBH:P09172:OID30703:v1:Inflammation_II	DBH:P09172:OID30703:v1:Inflammation_II	M01638	arginine	12	-0.012432	0.0255264	0.62624	PPP	P09172	Shin et al.	arginine	HMDB0000517	ENSG00000123454	DBH	FALSE
66452	MR-IVW	DBH:P09172:OID30703:v1:Inflammation_II	DBH:P09172:OID30703:v1:Inflammation_II	M01640	ascorbate (vitamin c)	12	-0.0148767	0.0473653	0.753457	PPP	P09172	Shin et al.	ascorbate (vitamin c)	HMDB0000044	ENSG00000123454	DBH	TRUE
66453	MR-IVW	DBH:P09172:OID30703:v1:Inflammation_II	DBH:P09172:OID30703:v1:Inflammation_II	M01649	valine	12	-0.0344305	0.0251761	0.171442	PPP	P09172	Shin et al.	valine	HMDB0000883	ENSG00000123454	DBH	FALSE
66454	MR-IVW	DBH:P09172:OID30703:v1:Inflammation_II	DBH:P09172:OID30703:v1:Inflammation_II	M01670	urea	12	-0.0567937	0.0250985	0.0236462	PPP	P09172	Shin et al.	urea	HMDB0000294	ENSG00000123454	DBH	FALSE
66455	MR-IVW	DBH:P09172:OID30703:v1:Inflammation_II	DBH:P09172:OID30703:v1:Inflammation_II	M01712	cortisol	12	0.00360322	0.0251037	0.885869	PPP	P09172	Shin et al.	cortisol	HMDB0000063	ENSG00000123454	DBH	FALSE
66456	MR-IVW	DBH:P09172:OID30703:v1:Inflammation_II	DBH:P09172:OID30703:v1:Inflammation_II	M01827	riboflavin (vitamin b2)	12	0.0683708	0.0615131	0.26636	PPP	P09172	Shin et al.	riboflavin (vitamin b2)	HMDB0000244	ENSG00000123454	DBH	FALSE
66457	MR-IVW	DBH:P09172:OID30703:v1:Inflammation_II	DBH:P09172:OID30703:v1:Inflammation_II	M02132	citrulline	12	0.0207394	0.0251394	0.409385	PPP	P09172	Shin et al.	citrulline	HMDB0000904	ENSG00000123454	DBH	FALSE
66458	MR-IVW	DBH:P09172:OID30703:v1:Inflammation_II	DBH:P09172:OID30703:v1:Inflammation_II	M02137	biliverdin	12	0.033298	0.0366681	0.36383	PPP	P09172	Shin et al.	biliverdin	HMDB0001008	ENSG00000123454	DBH	FALSE
66459	MR-IVW	DBH:P09172:OID30703:v1:Inflammation_II	DBH:P09172:OID30703:v1:Inflammation_II	M02342	serotonin (5ht)	12	-0.0163863	0.0332626	0.622271	PPP	P09172	Shin et al.	serotonin (5ht)	HMDB0000259	ENSG00000123454	DBH	FALSE
66460	MR-IVW	DBH:P09172:OID30703:v1:Inflammation_II	DBH:P09172:OID30703:v1:Inflammation_II	M03147	xanthine	12	0.00346033	0.0266562	0.896714	PPP	P09172	Shin et al.	xanthine	HMDB0000292	ENSG00000123454	DBH	FALSE
66461	MR-IVW	DBH:P09172:OID30703:v1:Inflammation_II	DBH:P09172:OID30703:v1:Inflammation_II	M11438	phosphate	12	0.00352396	0.0251126	0.888402	PPP	P09172	Shin et al.	phosphate	HMDB0001429	ENSG00000123454	DBH	FALSE
66462	MR-IVW	DBH:P09172:OID30703:v1:Inflammation_II	DBH:P09172:OID30703:v1:Inflammation_II	M15122	glycerol	12	-0.0141849	0.0250934	0.571879	PPP	P09172	Shin et al.	glycerol	HMDB0000131	ENSG00000123454	DBH	FALSE
66463	MR-IVW	DBH:P09172:OID30703:v1:Inflammation_II	DBH:P09172:OID30703:v1:Inflammation_II	M15488	acetylphosphate	12	0.0375983	0.0251044	0.134216	PPP	P09172	Shin et al.	acetylphosphate	HMDB0001494	ENSG00000123454	DBH	FALSE
66464	MR-IVW	DBH:P09172:OID30703:v1:Inflammation_II	DBH:P09172:OID30703:v1:Inflammation_II	M15506	choline	12	-0.0228387	0.0251654	0.364121	PPP	P09172	Shin et al.	choline	HMDB0000097	ENSG00000123454	DBH	FALSE
66465	MR-IVW	DBH:P09172:OID30703:v1:Inflammation_II	DBH:P09172:OID30703:v1:Inflammation_II	M15630	n-acetylornithine	12	0.00556896	0.0289662	0.847541	PPP	P09172	Shin et al.	n-acetylornithine	HMDB0003357	ENSG00000123454	DBH	FALSE
66466	MR-IVW	DBH:P09172:OID30703:v1:Inflammation_II	DBH:P09172:OID30703:v1:Inflammation_II	M15677	3-methylhistidine	12	0.0181047	0.0290064	0.532521	PPP	P09172	Shin et al.	3-methylhistidine	HMDB0000479	ENSG00000123454	DBH	FALSE
66467	MR-IVW	DBH:P09172:OID30703:v1:Inflammation_II	DBH:P09172:OID30703:v1:Inflammation_II	M15990	glycerophosphorylcholine (gpc)	12	0.0103241	0.0261265	0.692727	PPP	P09172	Shin et al.	glycerophosphorylcholine (gpc)	HMDB0000086	ENSG00000123454	DBH	FALSE
66468	MR-IVW	DBH:P09172:OID30703:v1:Inflammation_II	DBH:P09172:OID30703:v1:Inflammation_II	M15996	aspartate	12	0.0015	0.0252156	0.952564	PPP	P09172	Shin et al.	aspartate	HMDB0000191	ENSG00000123454	DBH	FALSE
66469	MR-IVW	DBH:P09172:OID30703:v1:Inflammation_II	DBH:P09172:OID30703:v1:Inflammation_II	M18254	paraxanthine	12	-0.00343727	0.0255874	0.893138	PPP	P09172	Shin et al.	paraxanthine	HMDB0001860	ENSG00000123454	DBH	FALSE
66470	MR-IVW	DBH:P09172:OID30703:v1:Inflammation_II	DBH:P09172:OID30703:v1:Inflammation_II	M18467	eicosapentaenoate (epa; 20:5n3)	12	-0.0144748	0.0250667	0.563634	PPP	P09172	Shin et al.	eicosapentaenoate (epa; 20:5n3)	HMDB0001999	ENSG00000123454	DBH	FALSE
66471	MR-IVW	DBH:P09172:OID30703:v1:Inflammation_II	DBH:P09172:OID30703:v1:Inflammation_II	M18474	estrone 3-sulfate	12	-0.12504	0.0709802	0.0781331	PPP	P09172	Shin et al.	estrone 3-sulfate	HMDB0001425	ENSG00000123454	DBH	FALSE
66472	MR-IVW	DBH:P09172:OID30703:v1:Inflammation_II	DBH:P09172:OID30703:v1:Inflammation_II	M18494	taurochenodeoxycholate	12	-0.0236359	0.0439182	0.590453	PPP	P09172	Shin et al.	taurochenodeoxycholate	HMDB0000951	ENSG00000123454	DBH	FALSE
66473	MR-IVW	DBH:P09172:OID30703:v1:Inflammation_II	DBH:P09172:OID30703:v1:Inflammation_II	M19323	docosahexaenoate (dha; 22:6n3)	12	-0.00722767	0.0299532	0.809324	PPP	P09172	Shin et al.	docosahexaenoate (dha; 22:6n3)	HMDB0002183	ENSG00000123454	DBH	FALSE
66474	MR-IVW	DBH:P09172:OID30703:v1:Inflammation_II	DBH:P09172:OID30703:v1:Inflammation_II	M19934	myo-inositol	12	0.0127946	0.0250902	0.61009	PPP	P09172	Shin et al.	myo-inositol	HMDB0000211	ENSG00000123454	DBH	FALSE
66475	MR-IVW	DBH:P09172:OID30703:v1:Inflammation_II	DBH:P09172:OID30703:v1:Inflammation_II	M20489	glucose	12	-0.0226297	0.0251394	0.36803	PPP	P09172	Shin et al.	glucose	HMDB0000122	ENSG00000123454	DBH	FALSE
66476	MR-IVW	DBH:P09172:OID30703:v1:Inflammation_II	DBH:P09172:OID30703:v1:Inflammation_II	M21044	2-hydroxybutyrate (ahb)	12	0.00627281	0.0252809	0.804038	PPP	P09172	Shin et al.	2-hydroxybutyrate (ahb)	HMDB0000008	ENSG00000123454	DBH	FALSE
66477	MR-IVW	DBH:P09172:OID30703:v1:Inflammation_II	DBH:P09172:OID30703:v1:Inflammation_II	M22189	palmitoylcarnitine (c16)	12	0.0262138	0.0252531	0.299251	PPP	P09172	Shin et al.	palmitoylcarnitine (c16)	HMDB0000222	ENSG00000123454	DBH	FALSE
66478	MR-IVW	DBH:P09172:OID30703:v1:Inflammation_II	DBH:P09172:OID30703:v1:Inflammation_II	M22842	cholate	12	-0.0136642	0.033683	0.684985	PPP	P09172	Shin et al.	cholate	HMDB0000619	ENSG00000123454	DBH	FALSE
66479	MR-IVW	DBH:P09172:OID30703:v1:Inflammation_II	DBH:P09172:OID30703:v1:Inflammation_II	M27716	bilirubin (z,z)	12	0.000255644	0.0361775	0.994362	PPP	P09172	Shin et al.	bilirubin (z,z)	HMDB0000054	ENSG00000123454	DBH	FALSE
66480	MR-IVW	DBH:P09172:OID30703:v1:Inflammation_II	DBH:P09172:OID30703:v1:Inflammation_II	M27718	creatine	12	0.0175163	0.0252325	0.48756	PPP	P09172	Shin et al.	creatine	HMDB0000064	ENSG00000123454	DBH	FALSE
66481	MR-IVW	DBH:P09172:OID30703:v1:Inflammation_II	DBH:P09172:OID30703:v1:Inflammation_II	M31453	cysteine	12	0.0580806	0.0252554	0.0214637	PPP	P09172	Shin et al.	cysteine	HMDB0000574	ENSG00000123454	DBH	FALSE
66482	MR-IVW	DBH:P09172:OID30703:v1:Inflammation_II	DBH:P09172:OID30703:v1:Inflammation_II	M31454	cystine	12	-0.00405908	0.048325	0.93306	PPP	P09172	Shin et al.	cystine	HMDB0000192	ENSG00000123454	DBH	FALSE
66483	MR-IVW	DBH:P09172:OID30703:v1:Inflammation_II	DBH:P09172:OID30703:v1:Inflammation_II	M32198	acetylcarnitine (c2)	12	0.0265835	0.0275527	0.334632	PPP	P09172	Shin et al.	acetylcarnitine (c2)	HMDB0000201	ENSG00000123454	DBH	FALSE
66484	MR-IVW	DBH:P09172:OID30703:v1:Inflammation_II	DBH:P09172:OID30703:v1:Inflammation_II	M32315	serine	12	-0.0582614	0.025096	0.0202577	PPP	P09172	Shin et al.	serine	HMDB0000187	ENSG00000123454	DBH	FALSE
66485	MR-IVW	DBH:P09172:OID30703:v1:Inflammation_II	DBH:P09172:OID30703:v1:Inflammation_II	M32319	trans-4-hydroxyproline	12	-0.0347924	0.0250865	0.165473	PPP	P09172	Shin et al.	trans-4-hydroxyproline	HMDB0000725	ENSG00000123454	DBH	FALSE
66486	MR-IVW	DBH:P09172:OID30703:v1:Inflammation_II	DBH:P09172:OID30703:v1:Inflammation_II	M32322	glutamate	12	-0.0232284	0.0252617	0.357828	PPP	P09172	Shin et al.	glutamate	HMDB0000148	ENSG00000123454	DBH	FALSE
66487	MR-IVW	DBH:P09172:OID30703:v1:Inflammation_II	DBH:P09172:OID30703:v1:Inflammation_II	M32338	glycine	12	-0.0443177	0.0250853	0.0772824	PPP	P09172	Shin et al.	glycine	HMDB0000123	ENSG00000123454	DBH	FALSE
66488	MR-IVW	DBH:P09172:OID30703:v1:Inflammation_II	DBH:P09172:OID30703:v1:Inflammation_II	M32339	alanine	12	-0.0553557	0.0251041	0.0274509	PPP	P09172	Shin et al.	alanine	HMDB0000161	ENSG00000123454	DBH	FALSE
66489	MR-IVW	DBH:P09172:OID30703:v1:Inflammation_II	DBH:P09172:OID30703:v1:Inflammation_II	M32425	dehydroepiandrosterone sulfate (dhea-s)	12	-0.0187333	0.0251038	0.455525	PPP	P09172	Shin et al.	dehydroepiandrosterone sulfate (dhea-s)	HMDB0001032	ENSG00000123454	DBH	FALSE
66490	MR-IVW	DBH:P09172:OID30703:v1:Inflammation_II	DBH:P09172:OID30703:v1:Inflammation_II	M32458	oleamide	12	0.00258967	0.0269509	0.92345	PPP	P09172	Shin et al.	oleamide	HMDB0002117	ENSG00000123454	DBH	FALSE
66491	MR-IVW	DBH:P09172:OID30703:v1:Inflammation_II	DBH:P09172:OID30703:v1:Inflammation_II	M32593	heme	12	0.0308837	0.0339969	0.363653	PPP	P09172	Shin et al.	heme	HMDB0003178	ENSG00000123454	DBH	FALSE
66492	MR-IVW	DBH:P09172:OID30703:v1:Inflammation_II	DBH:P09172:OID30703:v1:Inflammation_II	M33453	alpha-ketoglutarate	12	-0.0100363	0.0311757	0.747508	PPP	P09172	Shin et al.	alpha-ketoglutarate	HMDB0000208	ENSG00000123454	DBH	FALSE
66493	MR-IVW	DBH:P09172:OID30703:v1:Inflammation_II	DBH:P09172:OID30703:v1:Inflammation_II	M34106	bilirubin (e,z or z,e)*	12	0.00963058	0.0327138	0.768461	PPP	P09172	Shin et al.	bilirubin (e,z or z,e)*	HMDB0000488	ENSG00000123454	DBH	FALSE
66494	MR-IVW	DBH:P09172:OID30703:v1:Inflammation_II	DBH:P09172:OID30703:v1:Inflammation_II	M34283	asparagine	12	-0.0432252	0.025154	0.0857198	PPP	P09172	Shin et al.	asparagine	HMDB0000168	ENSG00000123454	DBH	FALSE
66495	MR-IVW	DBH:P09172:OID30703:v1:Inflammation_II	DBH:P09172:OID30703:v1:Inflammation_II	bioa_001	alanine	12	-0.00162866	0.00800545	0.838788	PPP	P09172	Lotta et al.	alanine	HMDB0000161	ENSG00000123454	DBH	FALSE
66496	MR-IVW	DBH:P09172:OID30703:v1:Inflammation_II	DBH:P09172:OID30703:v1:Inflammation_II	bioa_002	arginine	12	0.00200048	0.0137358	0.884205	PPP	P09172	Lotta et al.	arginine	HMDB0000517	ENSG00000123454	DBH	FALSE
66497	MR-IVW	DBH:P09172:OID30703:v1:Inflammation_II	DBH:P09172:OID30703:v1:Inflammation_II	bioa_003	asparagine	12	-0.0204948	0.0122357	0.0939338	PPP	P09172	Lotta et al.	asparagine	HMDB0000168	ENSG00000123454	DBH	FALSE
66498	MR-IVW	DBH:P09172:OID30703:v1:Inflammation_II	DBH:P09172:OID30703:v1:Inflammation_II	bioa_004	aspartate	12	-0.00842579	0.0122651	0.492099	PPP	P09172	Lotta et al.	aspartate	HMDB0000191	ENSG00000123454	DBH	FALSE
66499	MR-IVW	DBH:P09172:OID30703:v1:Inflammation_II	DBH:P09172:OID30703:v1:Inflammation_II	bioa_005	citrulline	12	0.0157634	0.0179542	0.379957	PPP	P09172	Lotta et al.	citrulline	HMDB0000904	ENSG00000123454	DBH	FALSE
66500	MR-IVW	DBH:P09172:OID30703:v1:Inflammation_II	DBH:P09172:OID30703:v1:Inflammation_II	bioa_006	glutamine	12	-0.0135651	0.00734985	0.0649459	PPP	P09172	Lotta et al.	glutamine	HMDB0000641	ENSG00000123454	DBH	FALSE
66501	MR-IVW	DBH:P09172:OID30703:v1:Inflammation_II	DBH:P09172:OID30703:v1:Inflammation_II	bioa_007	glutamate	12	-0.0125548	0.012225	0.304432	PPP	P09172	Lotta et al.	glutamate	HMDB0000148	ENSG00000123454	DBH	FALSE
66502	MR-IVW	DBH:P09172:OID30703:v1:Inflammation_II	DBH:P09172:OID30703:v1:Inflammation_II	bioa_008	glycine	12	-0.00971497	0.00811016	0.230965	PPP	P09172	Lotta et al.	glycine	HMDB0000123	ENSG00000123454	DBH	FALSE
66503	MR-IVW	DBH:P09172:OID30703:v1:Inflammation_II	DBH:P09172:OID30703:v1:Inflammation_II	bioa_009	histidine	12	0.000726856	0.0101998	0.943189	PPP	P09172	Lotta et al.	histidine	HMDB0000177	ENSG00000123454	DBH	FALSE
66504	MR-IVW	DBH:P09172:OID30703:v1:Inflammation_II	DBH:P09172:OID30703:v1:Inflammation_II	bioa_013	methionine	12	-0.0217803	0.0133875	0.103755	PPP	P09172	Lotta et al.	methionine	HMDB0000696	ENSG00000123454	DBH	FALSE
66505	MR-IVW	DBH:P09172:OID30703:v1:Inflammation_II	DBH:P09172:OID30703:v1:Inflammation_II	bioa_014	ornithine	12	-0.00505387	0.0184431	0.784066	PPP	P09172	Lotta et al.	ornithine	HMDB0000214	ENSG00000123454	DBH	FALSE
66506	MR-IVW	DBH:P09172:OID30703:v1:Inflammation_II	DBH:P09172:OID30703:v1:Inflammation_II	bioa_015	phenylethylamine	16	-0.00656737	0.016488	0.6904	PPP	P09172	Lotta et al.	phenylethylamine	HMDB0012275	ENSG00000123454	DBH	FALSE
66507	MR-IVW	DBH:P09172:OID30703:v1:Inflammation_II	DBH:P09172:OID30703:v1:Inflammation_II	bioa_016	phenylalanine	12	0.0027603	0.00741613	0.709743	PPP	P09172	Lotta et al.	phenylalanine	HMDB0000159	ENSG00000123454	DBH	FALSE
66508	MR-IVW	DBH:P09172:OID30703:v1:Inflammation_II	DBH:P09172:OID30703:v1:Inflammation_II	bioa_018	serine	12	-0.0301098	0.0122291	0.0138105	PPP	P09172	Lotta et al.	serine	HMDB0000187	ENSG00000123454	DBH	FALSE
66509	MR-IVW	DBH:P09172:OID30703:v1:Inflammation_II	DBH:P09172:OID30703:v1:Inflammation_II	bioa_019	threonine	12	0.0037768	0.0125751	0.763919	PPP	P09172	Lotta et al.	threonine	HMDB0000167	ENSG00000123454	DBH	FALSE
66510	MR-IVW	DBH:P09172:OID30703:v1:Inflammation_II	DBH:P09172:OID30703:v1:Inflammation_II	bioa_020	tryptophan	12	0.00187238	0.0122256	0.878278	PPP	P09172	Lotta et al.	tryptophan	HMDB0000929	ENSG00000123454	DBH	FALSE
66511	MR-IVW	DBH:P09172:OID30703:v1:Inflammation_II	DBH:P09172:OID30703:v1:Inflammation_II	bioa_021	tyrosine	11	-0.00576087	0.00829064	0.48714	PPP	P09172	Lotta et al.	tyrosine	HMDB0000158	ENSG00000123454	DBH	FALSE
66512	MR-IVW	DBH:P09172:OID30703:v1:Inflammation_II	DBH:P09172:OID30703:v1:Inflammation_II	bioa_022	valine	12	-0.0135446	0.0073575	0.0656334	PPP	P09172	Lotta et al.	valine	HMDB0000883	ENSG00000123454	DBH	FALSE
66513	MR-IVW	DBH:P09172:OID30703:v1:Inflammation_II	DBH:P09172:OID30703:v1:Inflammation_II	bioa_023	n-acetylornithine	12	-0.00727245	0.0122816	0.553756	PPP	P09172	Lotta et al.	n-acetylornithine	HMDB0003357	ENSG00000123454	DBH	FALSE
66514	MR-IVW	DBH:P09172:OID30703:v1:Inflammation_II	DBH:P09172:OID30703:v1:Inflammation_II	bioa_030	trans-hydroxyproline	12	-0.0111354	0.0122412	0.363001	PPP	P09172	Lotta et al.	trans-hydroxyproline	HMDB0000725	ENSG00000123454	DBH	FALSE
66515	MR-IVW	DBH:P09172:OID30703:v1:Inflammation_II	DBH:P09172:OID30703:v1:Inflammation_II	bioa_031	sarcosine	16	-0.0785382	0.0153111	2.90497e-07	PPP	P09172	Lotta et al.	sarcosine	HMDB0000271	ENSG00000123454	DBH	FALSE
66516	MR-IVW	DBH:P09172:OID30703:v1:Inflammation_II	DBH:P09172:OID30703:v1:Inflammation_II	bioa_032	serotonin	12	-0.0232942	0.0166632	0.162132	PPP	P09172	Lotta et al.	serotonin	HMDB0000259	ENSG00000123454	DBH	FALSE
66517	MR-IVW	DBH:P09172:OID30703:v1:Inflammation_II	DBH:P09172:OID30703:v1:Inflammation_II	bioa_033	spermidine	16	-0.0040794	0.0115201	0.723256	PPP	P09172	Lotta et al.	spermidine	HMDB0001257	ENSG00000123454	DBH	FALSE
66518	MR-IVW	DBH:P09172:OID30703:v1:Inflammation_II	DBH:P09172:OID30703:v1:Inflammation_II	bior_002	acetylcarnitine (c2)	12	0.00416736	0.0122234	0.733154	PPP	P09172	Lotta et al.	acetylcarnitine (c2)	HMDB0000201	ENSG00000123454	DBH	FALSE
66519	MR-IVW	DBH:P09172:OID30703:v1:Inflammation_II	DBH:P09172:OID30703:v1:Inflammation_II	bior_031	hexadecanoylcarnitine	12	-0.00499862	0.0122373	0.682926	PPP	P09172	Lotta et al.	hexadecanoylcarnitine	HMDB0000222	ENSG00000123454	DBH	FALSE
66520	MR-IVW	DBH:P09172:OID30703:v1:Inflammation_II	DBH:P09172:OID30703:v1:Inflammation_II	met-d-Acetate	acetate	16	-0.002583	0.005068	0.610283	PPP	P09172	Borges et al.	acetate	HMDB0000042	ENSG00000123454	DBH	FALSE
66521	MR-IVW	DBH:P09172:OID30703:v1:Inflammation_II	DBH:P09172:OID30703:v1:Inflammation_II	met-d-Acetoacetate	acetoacetate	16	0.00320942	0.0044431	0.470086	PPP	P09172	Borges et al.	acetoacetate	HMDB0000060	ENSG00000123454	DBH	FALSE
66522	MR-IVW	DBH:P09172:OID30703:v1:Inflammation_II	DBH:P09172:OID30703:v1:Inflammation_II	met-d-Ala	alanine	16	0.00127047	0.00503976	0.800971	PPP	P09172	Borges et al.	alanine	HMDB0000161	ENSG00000123454	DBH	FALSE
66523	MR-IVW	DBH:P09172:OID30703:v1:Inflammation_II	DBH:P09172:OID30703:v1:Inflammation_II	met-d-Citrate	citrate	16	-0.00812654	0.00492906	0.0992093	PPP	P09172	Borges et al.	citrate	HMDB0000094	ENSG00000123454	DBH	FALSE
66524	MR-IVW	DBH:P09172:OID30703:v1:Inflammation_II	DBH:P09172:OID30703:v1:Inflammation_II	met-d-Gln	glutamine	16	0.000580856	0.00462591	0.900076	PPP	P09172	Borges et al.	glutamine	HMDB0000641	ENSG00000123454	DBH	FALSE
66525	MR-IVW	DBH:P09172:OID30703:v1:Inflammation_II	DBH:P09172:OID30703:v1:Inflammation_II	met-d-Glucose	glucose	16	-0.00519889	0.0049905	0.297525	PPP	P09172	Borges et al.	glucose	HMDB0000122	ENSG00000123454	DBH	FALSE
66526	MR-IVW	DBH:P09172:OID30703:v1:Inflammation_II	DBH:P09172:OID30703:v1:Inflammation_II	met-d-Gly	glycine	16	-0.00627307	0.00441154	0.155036	PPP	P09172	Borges et al.	glycine	HMDB0000123	ENSG00000123454	DBH	FALSE
66527	MR-IVW	DBH:P09172:OID30703:v1:Inflammation_II	DBH:P09172:OID30703:v1:Inflammation_II	met-d-His	histidine	16	-0.00528899	0.00438112	0.227346	PPP	P09172	Borges et al.	histidine	HMDB0000177	ENSG00000123454	DBH	FALSE
66528	MR-IVW	DBH:P09172:OID30703:v1:Inflammation_II	DBH:P09172:OID30703:v1:Inflammation_II	met-d-LA	linoleate (18:2n6)	16	-0.00566705	0.00437912	0.195629	PPP	P09172	Borges et al.	linoleate (18:2n6)	HMDB0006270,HMDB0000673	ENSG00000123454	DBH	FALSE
66529	MR-IVW	DBH:P09172:OID30703:v1:Inflammation_II	DBH:P09172:OID30703:v1:Inflammation_II	met-d-Phe	phenylalanine	16	-0.00508459	0.00453866	0.262592	PPP	P09172	Borges et al.	phenylalanine	HMDB0000159	ENSG00000123454	DBH	FALSE
66530	MR-IVW	DBH:P09172:OID30703:v1:Inflammation_II	DBH:P09172:OID30703:v1:Inflammation_II	met-d-Pyruvate	pyruvate	16	-0.00185582	0.00498246	0.709543	PPP	P09172	Borges et al.	pyruvate	HMDB0000243	ENSG00000123454	DBH	FALSE
66531	MR-IVW	DBH:P09172:OID30703:v1:Inflammation_II	DBH:P09172:OID30703:v1:Inflammation_II	met-d-Tyr	tyrosine	16	-0.00385971	0.00439787	0.380144	PPP	P09172	Borges et al.	tyrosine	HMDB0000158	ENSG00000123454	DBH	FALSE
66532	MR-IVW	DBH:P09172:OID30703:v1:Inflammation_II	DBH:P09172:OID30703:v1:Inflammation_II	met-d-Val	valine	16	-0.00594709	0.00439428	0.175937	PPP	P09172	Borges et al.	valine	HMDB0000883	ENSG00000123454	DBH	FALSE
66533	MR-IVW	DGKA:P23743:OID30546:v1:Inflammation_II	DGKA:P23743:OID30546:v1:Inflammation_II	GCST90199627	n-alpha-acetylornithine	6	0.128167	0.17558	0.465411	PPP	P23743	Chen et al.	n-alpha-acetylornithine	HMDB0003357	ENSG00000065357	DGKA	FALSE
66534	MR-IVW	DGKA:P23743:OID30546:v1:Inflammation_II	DGKA:P23743:OID30546:v1:Inflammation_II	GCST90199628	3-methylhistidine	6	-0.162226	0.14441	0.261277	PPP	P23743	Chen et al.	3-methylhistidine	HMDB0000479	ENSG00000065357	DGKA	FALSE
66535	MR-IVW	DGKA:P23743:OID30546:v1:Inflammation_II	DGKA:P23743:OID30546:v1:Inflammation_II	GCST90199629	glycerophosphorylcholine (gpc)	6	0.0203451	0.145076	0.888473	PPP	P23743	Chen et al.	glycerophosphorylcholine (gpc)	HMDB0000086	ENSG00000065357	DGKA	FALSE
66536	MR-IVW	DGKA:P23743:OID30546:v1:Inflammation_II	DGKA:P23743:OID30546:v1:Inflammation_II	GCST90199637	n-acetylglutamate	6	0.165027	0.14885	0.267567	PPP	P23743	Chen et al.	n-acetylglutamate	HMDB0001138	ENSG00000065357	DGKA	FALSE
66537	MR-IVW	DGKA:P23743:OID30546:v1:Inflammation_II	DGKA:P23743:OID30546:v1:Inflammation_II	GCST90199651	docosahexaenoate (dha; 22:6n3)	6	-0.0403022	0.144499	0.780315	PPP	P23743	Chen et al.	docosahexaenoate (dha; 22:6n3)	HMDB0002183	ENSG00000065357	DGKA	FALSE
66538	MR-IVW	DGKA:P23743:OID30546:v1:Inflammation_II	DGKA:P23743:OID30546:v1:Inflammation_II	GCST90199652	1-stearoyl-2-oleoyl-gps (18:0/18:1)	6	0.526553	0.146468	0.0003244	PPP	P23743	Chen et al.	1-stearoyl-2-oleoyl-gps (18:0/18:1)	HMDB0010163	ENSG00000065357	DGKA	FALSE
66539	MR-IVW	DGKA:P23743:OID30546:v1:Inflammation_II	DGKA:P23743:OID30546:v1:Inflammation_II	GCST90199654	paraxanthine	6	0.112438	0.148489	0.448921	PPP	P23743	Chen et al.	paraxanthine	HMDB0001860	ENSG00000065357	DGKA	FALSE
66540	MR-IVW	DGKA:P23743:OID30546:v1:Inflammation_II	DGKA:P23743:OID30546:v1:Inflammation_II	GCST90199665	n-acetylaspartate (naa)	6	-0.296312	0.145645	0.0419032	PPP	P23743	Chen et al.	n-acetylaspartate (naa)	HMDB0000812	ENSG00000065357	DGKA	FALSE
66541	MR-IVW	DGKA:P23743:OID30546:v1:Inflammation_II	DGKA:P23743:OID30546:v1:Inflammation_II	GCST90199666	palmitoylcarnitine (c16)	6	0.776712	0.14462	7.84303e-08	PPP	P23743	Chen et al.	palmitoylcarnitine (c16)	HMDB0000222	ENSG00000065357	DGKA	FALSE
66542	MR-IVW	DGKA:P23743:OID30546:v1:Inflammation_II	DGKA:P23743:OID30546:v1:Inflammation_II	GCST90199669	acetylcarnitine (c2)	6	0.424209	0.144607	0.00335123	PPP	P23743	Chen et al.	acetylcarnitine (c2)	HMDB0000201	ENSG00000065357	DGKA	FALSE
66543	MR-IVW	DGKA:P23743:OID30546:v1:Inflammation_II	DGKA:P23743:OID30546:v1:Inflammation_II	GCST90199673	dehydroepiandrosterone sulfate (dhea-s)	6	-0.181883	0.144933	0.209499	PPP	P23743	Chen et al.	dehydroepiandrosterone sulfate (dhea-s)	HMDB0001032	ENSG00000065357	DGKA	FALSE
66544	MR-IVW	DGKA:P23743:OID30546:v1:Inflammation_II	DGKA:P23743:OID30546:v1:Inflammation_II	GCST90199691	1-methylhistidine	6	0.214423	0.144955	0.139075	PPP	P23743	Chen et al.	1-methylhistidine	HMDB0000001	ENSG00000065357	DGKA	FALSE
66545	MR-IVW	DGKA:P23743:OID30546:v1:Inflammation_II	DGKA:P23743:OID30546:v1:Inflammation_II	GCST90199845	sphinganine-1-phosphate	6	0.134602	0.145853	0.356082	PPP	P23743	Chen et al.	sphinganine-1-phosphate	HMDB0001383	ENSG00000065357	DGKA	FALSE
66546	MR-IVW	DGKA:P23743:OID30546:v1:Inflammation_II	DGKA:P23743:OID30546:v1:Inflammation_II	GCST90199896	sulfate*	6	0.0410414	0.144929	0.777037	PPP	P23743	Chen et al.	sulfate*	HMDB01448	ENSG00000065357	DGKA	FALSE
66547	MR-IVW	DGKA:P23743:OID30546:v1:Inflammation_II	DGKA:P23743:OID30546:v1:Inflammation_II	GCST90199972	sphingomyelin (d18:1/24:1, d18:2/24:0)*	6	-0.195333	0.144585	0.1767	PPP	P23743	Chen et al.	sphingomyelin (d18:1/24:1, d18:2/24:0)*	HMDB0012107	ENSG00000065357	DGKA	FALSE
66548	MR-IVW	DGKA:P23743:OID30546:v1:Inflammation_II	DGKA:P23743:OID30546:v1:Inflammation_II	GCST90200001	sphingomyelin (d18:1/20:0, d16:1/22:0)*	6	-0.0883186	0.144683	0.541578	PPP	P23743	Chen et al.	sphingomyelin (d18:1/20:0, d16:1/22:0)*	HMDB0012102	ENSG00000065357	DGKA	FALSE
66549	MR-IVW	DGKA:P23743:OID30546:v1:Inflammation_II	DGKA:P23743:OID30546:v1:Inflammation_II	GCST90200049	myristoyl dihydrosphingomyelin (d18:0/14:0)*	6	-0.221615	0.144709	0.125658	PPP	P23743	Chen et al.	myristoyl dihydrosphingomyelin (d18:0/14:0)*	HMDB0012085	ENSG00000065357	DGKA	FALSE
66550	MR-IVW	DGKA:P23743:OID30546:v1:Inflammation_II	DGKA:P23743:OID30546:v1:Inflammation_II	GCST90200056	sphingomyelin (d18:0/18:0, d19:0/17:0)*	6	0.114411	0.14454	0.428622	PPP	P23743	Chen et al.	sphingomyelin (d18:0/18:0, d19:0/17:0)*	HMDB0012087	ENSG00000065357	DGKA	FALSE
66551	MR-IVW	DGKA:P23743:OID30546:v1:Inflammation_II	DGKA:P23743:OID30546:v1:Inflammation_II	GCST90200279	pantothenate	6	0.276066	0.145234	0.0573239	PPP	P23743	Chen et al.	pantothenate	HMDB0000210	ENSG00000065357	DGKA	FALSE
66552	MR-IVW	DGKA:P23743:OID30546:v1:Inflammation_II	DGKA:P23743:OID30546:v1:Inflammation_II	GCST90200281	phosphoethanolamine	6	0.395869	0.144703	0.00622413	PPP	P23743	Chen et al.	phosphoethanolamine	HMDB0000224	ENSG00000065357	DGKA	FALSE
66553	MR-IVW	DGKA:P23743:OID30546:v1:Inflammation_II	DGKA:P23743:OID30546:v1:Inflammation_II	GCST90200283	3-ureidopropionate	6	-0.118189	0.151351	0.434866	PPP	P23743	Chen et al.	3-ureidopropionate	HMDB0000026	ENSG00000065357	DGKA	FALSE
66554	MR-IVW	DGKA:P23743:OID30546:v1:Inflammation_II	DGKA:P23743:OID30546:v1:Inflammation_II	GCST90200291	sarcosine	6	0.0154614	0.14498	0.915071	PPP	P23743	Chen et al.	sarcosine	HMDB0000271	ENSG00000065357	DGKA	FALSE
66555	MR-IVW	DGKA:P23743:OID30546:v1:Inflammation_II	DGKA:P23743:OID30546:v1:Inflammation_II	GCST90200292	trans-4-hydroxyproline	6	-0.0199289	0.144735	0.890483	PPP	P23743	Chen et al.	trans-4-hydroxyproline	HMDB0000725	ENSG00000065357	DGKA	FALSE
66556	MR-IVW	DGKA:P23743:OID30546:v1:Inflammation_II	DGKA:P23743:OID30546:v1:Inflammation_II	GCST90200293	thyroxine	6	0.179623	0.144638	0.214281	PPP	P23743	Chen et al.	thyroxine	HMDB0000248	ENSG00000065357	DGKA	FALSE
66557	MR-IVW	DGKA:P23743:OID30546:v1:Inflammation_II	DGKA:P23743:OID30546:v1:Inflammation_II	GCST90200296	methyl indole-3-acetate	6	0.247798	0.156788	0.114	PPP	P23743	Chen et al.	methyl indole-3-acetate	HMDB0029738	ENSG00000065357	DGKA	FALSE
66558	MR-IVW	DGKA:P23743:OID30546:v1:Inflammation_II	DGKA:P23743:OID30546:v1:Inflammation_II	GCST90200304	citrate	6	-0.212196	0.144655	0.1424	PPP	P23743	Chen et al.	citrate	HMDB0000094	ENSG00000065357	DGKA	FALSE
66559	MR-IVW	DGKA:P23743:OID30546:v1:Inflammation_II	DGKA:P23743:OID30546:v1:Inflammation_II	GCST90200306	butyrate/isobutyrate (4:0)	6	0.0543036	0.14695	0.711728	PPP	P23743	Chen et al.	butyrate/isobutyrate (4:0)	HMDB0000039	ENSG00000065357	DGKA	FALSE
66560	MR-IVW	DGKA:P23743:OID30546:v1:Inflammation_II	DGKA:P23743:OID30546:v1:Inflammation_II	GCST90200314	n-acetylneuraminate	6	0.535167	0.145173	0.000227449	PPP	P23743	Chen et al.	n-acetylneuraminate	HMDB0000230	ENSG00000065357	DGKA	FALSE
66561	MR-IVW	DGKA:P23743:OID30546:v1:Inflammation_II	DGKA:P23743:OID30546:v1:Inflammation_II	GCST90200318	acetoacetate	6	0.0437377	0.158471	0.78255	PPP	P23743	Chen et al.	acetoacetate	HMDB0000060	ENSG00000065357	DGKA	FALSE
66562	MR-IVW	DGKA:P23743:OID30546:v1:Inflammation_II	DGKA:P23743:OID30546:v1:Inflammation_II	GCST90200319	cys-gly, oxidized	6	0.154446	0.144697	0.285803	PPP	P23743	Chen et al.	cys-gly, oxidized	HMDB0000078	ENSG00000065357	DGKA	FALSE
66563	MR-IVW	DGKA:P23743:OID30546:v1:Inflammation_II	DGKA:P23743:OID30546:v1:Inflammation_II	GCST90200321	cholate	6	-0.100089	0.147999	0.498862	PPP	P23743	Chen et al.	cholate	HMDB0000619	ENSG00000065357	DGKA	FALSE
66564	MR-IVW	DGKA:P23743:OID30546:v1:Inflammation_II	DGKA:P23743:OID30546:v1:Inflammation_II	GCST90200323	creatine	6	0.0253915	0.14445	0.860466	PPP	P23743	Chen et al.	creatine	HMDB0000064	ENSG00000065357	DGKA	FALSE
66565	MR-IVW	DGKA:P23743:OID30546:v1:Inflammation_II	DGKA:P23743:OID30546:v1:Inflammation_II	GCST90200325	glycerol	6	0.230316	0.144433	0.110798	PPP	P23743	Chen et al.	glycerol	HMDB0000131	ENSG00000065357	DGKA	FALSE
66566	MR-IVW	DGKA:P23743:OID30546:v1:Inflammation_II	DGKA:P23743:OID30546:v1:Inflammation_II	GCST90200327	choline	6	0.118264	0.144647	0.413582	PPP	P23743	Chen et al.	choline	HMDB0000097	ENSG00000065357	DGKA	FALSE
66567	MR-IVW	DGKA:P23743:OID30546:v1:Inflammation_II	DGKA:P23743:OID30546:v1:Inflammation_II	GCST90200335	stearoyl sphingomyelin (d18:1/18:0)	6	-0.155371	0.144661	0.282808	PPP	P23743	Chen et al.	stearoyl sphingomyelin (d18:1/18:0)	HMDB0001348	ENSG00000065357	DGKA	FALSE
66568	MR-IVW	DGKA:P23743:OID30546:v1:Inflammation_II	DGKA:P23743:OID30546:v1:Inflammation_II	GCST90200336	n-palmitoyl-sphingosine (d18:1/16:0)	6	0.292614	0.144605	0.0430179	PPP	P23743	Chen et al.	n-palmitoyl-sphingosine (d18:1/16:0)	HMDB0004949	ENSG00000065357	DGKA	FALSE
66569	MR-IVW	DGKA:P23743:OID30546:v1:Inflammation_II	DGKA:P23743:OID30546:v1:Inflammation_II	GCST90200337	taurochenodeoxycholate	6	-0.207639	0.146544	0.156509	PPP	P23743	Chen et al.	taurochenodeoxycholate	HMDB0000951	ENSG00000065357	DGKA	FALSE
66570	MR-IVW	DGKA:P23743:OID30546:v1:Inflammation_II	DGKA:P23743:OID30546:v1:Inflammation_II	GCST90200341	n-stearoyl-sphingosine (d18:1/18:0)*	6	0.343716	0.144712	0.0175408	PPP	P23743	Chen et al.	n-stearoyl-sphingosine (d18:1/18:0)*	HMDB0004950	ENSG00000065357	DGKA	FALSE
66571	MR-IVW	DGKA:P23743:OID30546:v1:Inflammation_II	DGKA:P23743:OID30546:v1:Inflammation_II	GCST90200345	s-adenosylhomocysteine (sah)	6	0.501608	0.167746	0.00278724	PPP	P23743	Chen et al.	s-adenosylhomocysteine (sah)	HMDB00939	ENSG00000065357	DGKA	FALSE
66572	MR-IVW	DGKA:P23743:OID30546:v1:Inflammation_II	DGKA:P23743:OID30546:v1:Inflammation_II	GCST90200348	quinolinate	6	0.490898	0.145083	0.000715492	PPP	P23743	Chen et al.	quinolinate	HMDB0000232	ENSG00000065357	DGKA	FALSE
66573	MR-IVW	DGKA:P23743:OID30546:v1:Inflammation_II	DGKA:P23743:OID30546:v1:Inflammation_II	GCST90200349	eicosapentaenoate (epa; 20:5n3)	6	-0.0205932	0.14469	0.886822	PPP	P23743	Chen et al.	eicosapentaenoate (epa; 20:5n3)	HMDB0001999	ENSG00000065357	DGKA	FALSE
66574	MR-IVW	DGKA:P23743:OID30546:v1:Inflammation_II	DGKA:P23743:OID30546:v1:Inflammation_II	GCST90200351	n-acetylputrescine	6	0.593287	0.144788	4.1739e-05	PPP	P23743	Chen et al.	n-acetylputrescine	HMDB0002064	ENSG00000065357	DGKA	FALSE
66575	MR-IVW	DGKA:P23743:OID30546:v1:Inflammation_II	DGKA:P23743:OID30546:v1:Inflammation_II	GCST90200354	linoleate (18:2n6)	6	0.19123	0.144655	0.186177	PPP	P23743	Chen et al.	linoleate (18:2n6)	HMDB0006270,HMDB0000673	ENSG00000065357	DGKA	FALSE
66576	MR-IVW	DGKA:P23743:OID30546:v1:Inflammation_II	DGKA:P23743:OID30546:v1:Inflammation_II	GCST90200355	adenosine 5'-diphosphate (adp)	6	0.462265	0.193677	0.0169967	PPP	P23743	Chen et al.	adenosine 5'-diphosphate (adp)	HMDB0001341	ENSG00000065357	DGKA	TRUE
66577	MR-IVW	DGKA:P23743:OID30546:v1:Inflammation_II	DGKA:P23743:OID30546:v1:Inflammation_II	GCST90200356	adenosine 5'-monophosphate (amp)	6	0.457351	0.145018	0.00161179	PPP	P23743	Chen et al.	adenosine 5'-monophosphate (amp)	HMDB0000045	ENSG00000065357	DGKA	FALSE
66578	MR-IVW	DGKA:P23743:OID30546:v1:Inflammation_II	DGKA:P23743:OID30546:v1:Inflammation_II	GCST90200358	arachidonate (20:4n6)	6	0.0729945	0.144554	0.613585	PPP	P23743	Chen et al.	arachidonate (20:4n6)	HMDB0001043	ENSG00000065357	DGKA	FALSE
66579	MR-IVW	DGKA:P23743:OID30546:v1:Inflammation_II	DGKA:P23743:OID30546:v1:Inflammation_II	GCST90200359	5-methylthioadenosine (mta)	6	0.354035	0.145087	0.0146811	PPP	P23743	Chen et al.	5-methylthioadenosine (mta)	HMDB0001173	ENSG00000065357	DGKA	FALSE
66580	MR-IVW	DGKA:P23743:OID30546:v1:Inflammation_II	DGKA:P23743:OID30546:v1:Inflammation_II	GCST90200361	beta-alanine	6	0.081559	0.145962	0.576318	PPP	P23743	Chen et al.	beta-alanine	HMDB0000056	ENSG00000065357	DGKA	FALSE
66581	MR-IVW	DGKA:P23743:OID30546:v1:Inflammation_II	DGKA:P23743:OID30546:v1:Inflammation_II	GCST90200362	succinate	6	-0.111154	0.147517	0.451148	PPP	P23743	Chen et al.	succinate	HMDB0000254	ENSG00000065357	DGKA	FALSE
66582	MR-IVW	DGKA:P23743:OID30546:v1:Inflammation_II	DGKA:P23743:OID30546:v1:Inflammation_II	GCST90200363	choline phosphate	6	0.235663	0.14477	0.103558	PPP	P23743	Chen et al.	choline phosphate	HMDB0001565	ENSG00000065357	DGKA	FALSE
66583	MR-IVW	DGKA:P23743:OID30546:v1:Inflammation_II	DGKA:P23743:OID30546:v1:Inflammation_II	GCST90200364	cysteinylglycine	6	0.00886035	0.145067	0.951297	PPP	P23743	Chen et al.	cysteinylglycine	HMDB0000078	ENSG00000065357	DGKA	FALSE
66584	MR-IVW	DGKA:P23743:OID30546:v1:Inflammation_II	DGKA:P23743:OID30546:v1:Inflammation_II	GCST90200365	phenylpyruvate	6	-0.000263546	0.144835	0.998548	PPP	P23743	Chen et al.	phenylpyruvate	HMDB0000205	ENSG00000065357	DGKA	FALSE
66585	MR-IVW	DGKA:P23743:OID30546:v1:Inflammation_II	DGKA:P23743:OID30546:v1:Inflammation_II	GCST90200368	cholesterol	6	0.101513	0.144681	0.482907	PPP	P23743	Chen et al.	cholesterol	HMDB0000067	ENSG00000065357	DGKA	FALSE
66586	MR-IVW	DGKA:P23743:OID30546:v1:Inflammation_II	DGKA:P23743:OID30546:v1:Inflammation_II	GCST90200369	2-hydroxyphenylacetate	6	-0.0221933	0.151165	0.883278	PPP	P23743	Chen et al.	2-hydroxyphenylacetate	HMDB0000669	ENSG00000065357	DGKA	FALSE
66587	MR-IVW	DGKA:P23743:OID30546:v1:Inflammation_II	DGKA:P23743:OID30546:v1:Inflammation_II	GCST90200370	aspartate	6	0.53572	0.144699	0.000213659	PPP	P23743	Chen et al.	aspartate	HMDB0000191	ENSG00000065357	DGKA	FALSE
66588	MR-IVW	DGKA:P23743:OID30546:v1:Inflammation_II	DGKA:P23743:OID30546:v1:Inflammation_II	GCST90200372	arginine	6	-0.457833	0.144837	0.00157212	PPP	P23743	Chen et al.	arginine	HMDB0000517	ENSG00000065357	DGKA	FALSE
66589	MR-IVW	DGKA:P23743:OID30546:v1:Inflammation_II	DGKA:P23743:OID30546:v1:Inflammation_II	GCST90200374	sphinganine	6	0.5664	0.152501	0.000203951	PPP	P23743	Chen et al.	sphinganine	HMDB0000269	ENSG00000065357	DGKA	FALSE
66590	MR-IVW	DGKA:P23743:OID30546:v1:Inflammation_II	DGKA:P23743:OID30546:v1:Inflammation_II	GCST90200376	flavin adenine dinucleotide (fad)	6	0.0423351	0.166204	0.798941	PPP	P23743	Chen et al.	flavin adenine dinucleotide (fad)	HMDB0001248	ENSG00000065357	DGKA	FALSE
66591	MR-IVW	DGKA:P23743:OID30546:v1:Inflammation_II	DGKA:P23743:OID30546:v1:Inflammation_II	GCST90200377	histidine	6	-0.340043	0.144954	0.0189828	PPP	P23743	Chen et al.	histidine	HMDB0000177	ENSG00000065357	DGKA	FALSE
66592	MR-IVW	DGKA:P23743:OID30546:v1:Inflammation_II	DGKA:P23743:OID30546:v1:Inflammation_II	GCST90200378	cortisol	6	-0.140617	0.145254	0.333004	PPP	P23743	Chen et al.	cortisol	HMDB0000063	ENSG00000065357	DGKA	FALSE
66593	MR-IVW	DGKA:P23743:OID30546:v1:Inflammation_II	DGKA:P23743:OID30546:v1:Inflammation_II	GCST90200379	hypotaurine	6	0.257855	0.145066	0.0754853	PPP	P23743	Chen et al.	hypotaurine	HMDB0000965	ENSG00000065357	DGKA	FALSE
66594	MR-IVW	DGKA:P23743:OID30546:v1:Inflammation_II	DGKA:P23743:OID30546:v1:Inflammation_II	GCST90200382	cystine	6	0.163008	0.145398	0.262238	PPP	P23743	Chen et al.	cystine	HMDB0000192	ENSG00000065357	DGKA	FALSE
66595	MR-IVW	DGKA:P23743:OID30546:v1:Inflammation_II	DGKA:P23743:OID30546:v1:Inflammation_II	GCST90200383	cystathionine	6	0.127865	0.146865	0.383954	PPP	P23743	Chen et al.	cystathionine	HMDB0000099	ENSG00000065357	DGKA	FALSE
66596	MR-IVW	DGKA:P23743:OID30546:v1:Inflammation_II	DGKA:P23743:OID30546:v1:Inflammation_II	GCST90200384	guanidinoacetate	6	-0.312778	0.144823	0.0307941	PPP	P23743	Chen et al.	guanidinoacetate	HMDB0000128	ENSG00000065357	DGKA	FALSE
66597	MR-IVW	DGKA:P23743:OID30546:v1:Inflammation_II	DGKA:P23743:OID30546:v1:Inflammation_II	GCST90200385	sphingosine	6	0.545415	0.147115	0.000209387	PPP	P23743	Chen et al.	sphingosine	HMDB0000252	ENSG00000065357	DGKA	FALSE
66598	MR-IVW	DGKA:P23743:OID30546:v1:Inflammation_II	DGKA:P23743:OID30546:v1:Inflammation_II	GCST90200390	stearate (18:0)	6	0.271956	0.144548	0.0599151	PPP	P23743	Chen et al.	stearate (18:0)	HMDB0000827	ENSG00000065357	DGKA	FALSE
66599	MR-IVW	DGKA:P23743:OID30546:v1:Inflammation_II	DGKA:P23743:OID30546:v1:Inflammation_II	GCST90200391	methionine	6	-0.141804	0.144974	0.328008	PPP	P23743	Chen et al.	methionine	HMDB0000696	ENSG00000065357	DGKA	FALSE
66600	MR-IVW	DGKA:P23743:OID30546:v1:Inflammation_II	DGKA:P23743:OID30546:v1:Inflammation_II	GCST90200392	orotate	6	-0.170914	0.145819	0.241158	PPP	P23743	Chen et al.	orotate	HMDB0000226	ENSG00000065357	DGKA	FALSE
66601	MR-IVW	DGKA:P23743:OID30546:v1:Inflammation_II	DGKA:P23743:OID30546:v1:Inflammation_II	GCST90200393	phosphate	6	-0.0260571	0.144771	0.857162	PPP	P23743	Chen et al.	phosphate	HMDB0001429	ENSG00000065357	DGKA	FALSE
66602	MR-IVW	DGKA:P23743:OID30546:v1:Inflammation_II	DGKA:P23743:OID30546:v1:Inflammation_II	GCST90200394	inosine	6	0.358209	0.187053	0.05549	PPP	P23743	Chen et al.	inosine	HMDB0000195	ENSG00000065357	DGKA	FALSE
66603	MR-IVW	DGKA:P23743:OID30546:v1:Inflammation_II	DGKA:P23743:OID30546:v1:Inflammation_II	GCST90200395	inosine 5'-monophosphate (imp)	6	0.686289	0.192982	0.000376213	PPP	P23743	Chen et al.	inosine 5'-monophosphate (imp)	HMDB0000175	ENSG00000065357	DGKA	FALSE
66604	MR-IVW	DGKA:P23743:OID30546:v1:Inflammation_II	DGKA:P23743:OID30546:v1:Inflammation_II	GCST90200396	phenylalanine	6	-0.167456	0.144938	0.247943	PPP	P23743	Chen et al.	phenylalanine	HMDB0000159	ENSG00000065357	DGKA	FALSE
66605	MR-IVW	DGKA:P23743:OID30546:v1:Inflammation_II	DGKA:P23743:OID30546:v1:Inflammation_II	GCST90200397	palmitate (16:0)	6	0.248632	0.144571	0.085471	PPP	P23743	Chen et al.	palmitate (16:0)	HMDB0000220	ENSG00000065357	DGKA	FALSE
66606	MR-IVW	DGKA:P23743:OID30546:v1:Inflammation_II	DGKA:P23743:OID30546:v1:Inflammation_II	GCST90200400	nicotinamide	6	0.372438	0.145971	0.0107276	PPP	P23743	Chen et al.	nicotinamide	HMDB0001406	ENSG00000065357	DGKA	FALSE
66607	MR-IVW	DGKA:P23743:OID30546:v1:Inflammation_II	DGKA:P23743:OID30546:v1:Inflammation_II	GCST90200401	myo-inositol	6	-0.0223854	0.145248	0.877516	PPP	P23743	Chen et al.	myo-inositol	HMDB0000211	ENSG00000065357	DGKA	FALSE
66608	MR-IVW	DGKA:P23743:OID30546:v1:Inflammation_II	DGKA:P23743:OID30546:v1:Inflammation_II	GCST90200403	citrulline	6	-0.264628	0.145569	0.0690814	PPP	P23743	Chen et al.	citrulline	HMDB0000904	ENSG00000065357	DGKA	FALSE
66609	MR-IVW	DGKA:P23743:OID30546:v1:Inflammation_II	DGKA:P23743:OID30546:v1:Inflammation_II	GCST90200404	ornithine	6	-0.2286	0.144693	0.114131	PPP	P23743	Chen et al.	ornithine	HMDB0000214	ENSG00000065357	DGKA	FALSE
66610	MR-IVW	DGKA:P23743:OID30546:v1:Inflammation_II	DGKA:P23743:OID30546:v1:Inflammation_II	GCST90200405	retinol (vitamin a)	6	0.334958	0.144764	0.0206776	PPP	P23743	Chen et al.	retinol (vitamin a)	HMDB0000305	ENSG00000065357	DGKA	FALSE
66611	MR-IVW	DGKA:P23743:OID30546:v1:Inflammation_II	DGKA:P23743:OID30546:v1:Inflammation_II	GCST90200406	1-methylnicotinamide	6	-0.233571	0.145244	0.107806	PPP	P23743	Chen et al.	1-methylnicotinamide	HMDB0000699	ENSG00000065357	DGKA	FALSE
66612	MR-IVW	DGKA:P23743:OID30546:v1:Inflammation_II	DGKA:P23743:OID30546:v1:Inflammation_II	GCST90200407	uridine	6	0.205536	0.144715	0.155525	PPP	P23743	Chen et al.	uridine	HMDB0000296	ENSG00000065357	DGKA	FALSE
66613	MR-IVW	DGKA:P23743:OID30546:v1:Inflammation_II	DGKA:P23743:OID30546:v1:Inflammation_II	GCST90200410	phytanate	6	0.143091	0.144992	0.323698	PPP	P23743	Chen et al.	phytanate	HMDB0000801	ENSG00000065357	DGKA	FALSE
66614	MR-IVW	DGKA:P23743:OID30546:v1:Inflammation_II	DGKA:P23743:OID30546:v1:Inflammation_II	GCST90200412	glutamate	6	0.533742	0.144405	0.000218887	PPP	P23743	Chen et al.	glutamate	HMDB0000148	ENSG00000065357	DGKA	FALSE
66615	MR-IVW	DGKA:P23743:OID30546:v1:Inflammation_II	DGKA:P23743:OID30546:v1:Inflammation_II	GCST90200413	2'-deoxyuridine	6	-0.636122	0.147741	1.66499e-05	PPP	P23743	Chen et al.	2'-deoxyuridine	HMDB0000012	ENSG00000065357	DGKA	FALSE
66616	MR-IVW	DGKA:P23743:OID30546:v1:Inflammation_II	DGKA:P23743:OID30546:v1:Inflammation_II	GCST90200415	serine	6	-0.471447	0.144528	0.00110634	PPP	P23743	Chen et al.	serine	HMDB0000187	ENSG00000065357	DGKA	FALSE
66617	MR-IVW	DGKA:P23743:OID30546:v1:Inflammation_II	DGKA:P23743:OID30546:v1:Inflammation_II	GCST90200417	urea	6	0.0284005	0.144861	0.844569	PPP	P23743	Chen et al.	urea	HMDB0000294	ENSG00000065357	DGKA	FALSE
66618	MR-IVW	DGKA:P23743:OID30546:v1:Inflammation_II	DGKA:P23743:OID30546:v1:Inflammation_II	GCST90200418	pyridoxal	6	-0.0432883	0.146804	0.768091	PPP	P23743	Chen et al.	pyridoxal	HMDB0001545	ENSG00000065357	DGKA	FALSE
66619	MR-IVW	DGKA:P23743:OID30546:v1:Inflammation_II	DGKA:P23743:OID30546:v1:Inflammation_II	GCST90200419	glutamine	6	-0.506811	0.144659	0.000459189	PPP	P23743	Chen et al.	glutamine	HMDB0000641	ENSG00000065357	DGKA	FALSE
66620	MR-IVW	DGKA:P23743:OID30546:v1:Inflammation_II	DGKA:P23743:OID30546:v1:Inflammation_II	GCST90200422	serotonin	6	-0.00697041	0.151839	0.963385	PPP	P23743	Chen et al.	serotonin	HMDB0000259	ENSG00000065357	DGKA	FALSE
66621	MR-IVW	DGKA:P23743:OID30546:v1:Inflammation_II	DGKA:P23743:OID30546:v1:Inflammation_II	GCST90200423	spermidine	6	0.106255	0.153341	0.48835	PPP	P23743	Chen et al.	spermidine	HMDB0001257	ENSG00000065357	DGKA	FALSE
66622	MR-IVW	DGKA:P23743:OID30546:v1:Inflammation_II	DGKA:P23743:OID30546:v1:Inflammation_II	GCST90200427	tyrosine	6	-0.23365	0.144725	0.106432	PPP	P23743	Chen et al.	tyrosine	HMDB0000158	ENSG00000065357	DGKA	FALSE
66623	MR-IVW	DGKA:P23743:OID30546:v1:Inflammation_II	DGKA:P23743:OID30546:v1:Inflammation_II	GCST90200429	cytidine	6	0.0204449	0.150233	0.891752	PPP	P23743	Chen et al.	cytidine	HMDB0000089	ENSG00000065357	DGKA	FALSE
66624	MR-IVW	DGKA:P23743:OID30546:v1:Inflammation_II	DGKA:P23743:OID30546:v1:Inflammation_II	GCST90200430	pyruvate	6	0.366706	0.144641	0.0112355	PPP	P23743	Chen et al.	pyruvate	HMDB0000243	ENSG00000065357	DGKA	FALSE
66625	MR-IVW	DGKA:P23743:OID30546:v1:Inflammation_II	DGKA:P23743:OID30546:v1:Inflammation_II	GCST90200431	alanine	6	0.161869	0.144602	0.262966	PPP	P23743	Chen et al.	alanine	HMDB0000161	ENSG00000065357	DGKA	FALSE
66626	MR-IVW	DGKA:P23743:OID30546:v1:Inflammation_II	DGKA:P23743:OID30546:v1:Inflammation_II	GCST90200432	threonine	6	-0.644993	0.144698	8.29176e-06	PPP	P23743	Chen et al.	threonine	HMDB0000167	ENSG00000065357	DGKA	FALSE
66627	MR-IVW	DGKA:P23743:OID30546:v1:Inflammation_II	DGKA:P23743:OID30546:v1:Inflammation_II	GCST90200437	fructose	6	-0.136675	0.145741	0.348351	PPP	P23743	Chen et al.	fructose	HMDB0000660	ENSG00000065357	DGKA	FALSE
66628	MR-IVW	DGKA:P23743:OID30546:v1:Inflammation_II	DGKA:P23743:OID30546:v1:Inflammation_II	GCST90200438	alpha-ketobutyrate	6	0.292532	0.14523	0.043981	PPP	P23743	Chen et al.	alpha-ketobutyrate	HMDB0000005	ENSG00000065357	DGKA	FALSE
66629	MR-IVW	DGKA:P23743:OID30546:v1:Inflammation_II	DGKA:P23743:OID30546:v1:Inflammation_II	GCST90200439	cysteine	6	-0.134434	0.145046	0.354014	PPP	P23743	Chen et al.	cysteine	HMDB0000574	ENSG00000065357	DGKA	FALSE
66630	MR-IVW	DGKA:P23743:OID30546:v1:Inflammation_II	DGKA:P23743:OID30546:v1:Inflammation_II	GCST90200440	glucose	6	-0.276531	0.145876	0.0580059	PPP	P23743	Chen et al.	glucose	HMDB0000122	ENSG00000065357	DGKA	FALSE
66631	MR-IVW	DGKA:P23743:OID30546:v1:Inflammation_II	DGKA:P23743:OID30546:v1:Inflammation_II	GCST90200441	tryptophan	6	-0.0483118	0.144887	0.738799	PPP	P23743	Chen et al.	tryptophan	HMDB0000929	ENSG00000065357	DGKA	FALSE
66632	MR-IVW	DGKA:P23743:OID30546:v1:Inflammation_II	DGKA:P23743:OID30546:v1:Inflammation_II	GCST90200442	valine	6	0.137793	0.144777	0.341217	PPP	P23743	Chen et al.	valine	HMDB0000883	ENSG00000065357	DGKA	FALSE
66633	MR-IVW	DGKA:P23743:OID30546:v1:Inflammation_II	DGKA:P23743:OID30546:v1:Inflammation_II	GCST90200444	dihydroorotate	6	0.0923124	0.145213	0.52497	PPP	P23743	Chen et al.	dihydroorotate	HMDB03349	ENSG00000065357	DGKA	FALSE
66634	MR-IVW	DGKA:P23743:OID30546:v1:Inflammation_II	DGKA:P23743:OID30546:v1:Inflammation_II	GCST90200447	maltose	6	0.287416	0.164956	0.0814423	PPP	P23743	Chen et al.	maltose	HMDB0000163	ENSG00000065357	DGKA	FALSE
66635	MR-IVW	DGKA:P23743:OID30546:v1:Inflammation_II	DGKA:P23743:OID30546:v1:Inflammation_II	GCST90200452	asparagine	6	-0.581171	0.144746	5.9417e-05	PPP	P23743	Chen et al.	asparagine	HMDB0000168	ENSG00000065357	DGKA	FALSE
66636	MR-IVW	DGKA:P23743:OID30546:v1:Inflammation_II	DGKA:P23743:OID30546:v1:Inflammation_II	GCST90200455	alpha-ketoglutarate	6	0.183734	0.145082	0.205364	PPP	P23743	Chen et al.	alpha-ketoglutarate	HMDB0000208	ENSG00000065357	DGKA	FALSE
66637	MR-IVW	DGKA:P23743:OID30546:v1:Inflammation_II	DGKA:P23743:OID30546:v1:Inflammation_II	GCST90200680	5-acetylamino-6-formylamino-3-methyluracil	6	0.337748	0.150805	0.0251149	PPP	P23743	Chen et al.	5-acetylamino-6-formylamino-3-methyluracil	HMDB0011105	ENSG00000065357	DGKA	FALSE
66638	MR-IVW	DGKA:P23743:OID30546:v1:Inflammation_II	DGKA:P23743:OID30546:v1:Inflammation_II	GCST90200684	n-acetyl-aspartyl-glutamate (naag)	6	-0.214426	0.149767	0.152222	PPP	P23743	Chen et al.	n-acetyl-aspartyl-glutamate (naag)	HMDB0001067	ENSG00000065357	DGKA	FALSE
66639	MR-IVW	DGKA:P23743:OID30546:v1:Inflammation_II	DGKA:P23743:OID30546:v1:Inflammation_II	GCST90200687	bilirubin (e,z or z,e)*	6	-0.0543782	0.144853	0.707361	PPP	P23743	Chen et al.	bilirubin (e,z or z,e)*	HMDB0000488	ENSG00000065357	DGKA	FALSE
66640	MR-IVW	DGKA:P23743:OID30546:v1:Inflammation_II	DGKA:P23743:OID30546:v1:Inflammation_II	GCST90200691	n-delta-acetylornithine	6	0.175676	0.144651	0.224565	PPP	P23743	Chen et al.	n-delta-acetylornithine	HMDB0003357	ENSG00000065357	DGKA	FALSE
66641	MR-IVW	DGKA:P23743:OID30546:v1:Inflammation_II	DGKA:P23743:OID30546:v1:Inflammation_II	GCST90200704	bilirubin (z,z)	6	0.00191153	0.144653	0.989457	PPP	P23743	Chen et al.	bilirubin (z,z)	HMDB0000054	ENSG00000065357	DGKA	FALSE
66642	MR-IVW	DGKA:P23743:OID30546:v1:Inflammation_II	DGKA:P23743:OID30546:v1:Inflammation_II	GCST90200706	biliverdin	6	-0.0150247	0.144644	0.91727	PPP	P23743	Chen et al.	biliverdin	HMDB0001008	ENSG00000065357	DGKA	FALSE
66643	MR-IVW	DGKA:P23743:OID30546:v1:Inflammation_II	DGKA:P23743:OID30546:v1:Inflammation_II	GCST90200707	glycine	6	-0.196429	0.144643	0.174455	PPP	P23743	Chen et al.	glycine	HMDB0000123	ENSG00000065357	DGKA	FALSE
66644	MR-IVW	DGKA:P23743:OID30546:v1:Inflammation_II	DGKA:P23743:OID30546:v1:Inflammation_II	M00053	glutamine	4	-0.556867	0.190053	0.00338892	PPP	P23743	Shin et al.	glutamine	HMDB0000641	ENSG00000065357	DGKA	FALSE
66645	MR-IVW	DGKA:P23743:OID30546:v1:Inflammation_II	DGKA:P23743:OID30546:v1:Inflammation_II	M00054	tryptophan	4	0.33541	0.190296	0.0779723	PPP	P23743	Shin et al.	tryptophan	HMDB0000929	ENSG00000065357	DGKA	FALSE
66646	MR-IVW	DGKA:P23743:OID30546:v1:Inflammation_II	DGKA:P23743:OID30546:v1:Inflammation_II	M00059	histidine	4	-0.216806	0.190362	0.254738	PPP	P23743	Shin et al.	histidine	HMDB0000177	ENSG00000065357	DGKA	FALSE
66647	MR-IVW	DGKA:P23743:OID30546:v1:Inflammation_II	DGKA:P23743:OID30546:v1:Inflammation_II	M00063	cholesterol	4	0.678442	0.190193	0.000360918	PPP	P23743	Shin et al.	cholesterol	HMDB0000067	ENSG00000065357	DGKA	FALSE
66648	MR-IVW	DGKA:P23743:OID30546:v1:Inflammation_II	DGKA:P23743:OID30546:v1:Inflammation_II	M00064	phenylalanine	4	0.007333	0.190383	0.969275	PPP	P23743	Shin et al.	phenylalanine	HMDB0000159	ENSG00000065357	DGKA	FALSE
66649	MR-IVW	DGKA:P23743:OID30546:v1:Inflammation_II	DGKA:P23743:OID30546:v1:Inflammation_II	M00555	adenosine	4	0.396424	0.190479	0.0374166	PPP	P23743	Shin et al.	adenosine	HMDB0000050	ENSG00000065357	DGKA	FALSE
66650	MR-IVW	DGKA:P23743:OID30546:v1:Inflammation_II	DGKA:P23743:OID30546:v1:Inflammation_II	M00577	fructose	4	0.0518203	0.190651	0.785771	PPP	P23743	Shin et al.	fructose	HMDB0000660	ENSG00000065357	DGKA	FALSE
66651	MR-IVW	DGKA:P23743:OID30546:v1:Inflammation_II	DGKA:P23743:OID30546:v1:Inflammation_II	M00599	pyruvate	4	0.381716	0.191849	0.0466278	PPP	P23743	Shin et al.	pyruvate	HMDB0000243	ENSG00000065357	DGKA	FALSE
66652	MR-IVW	DGKA:P23743:OID30546:v1:Inflammation_II	DGKA:P23743:OID30546:v1:Inflammation_II	M00606	uridine	4	-0.0373459	0.190384	0.844484	PPP	P23743	Shin et al.	uridine	HMDB0000296	ENSG00000065357	DGKA	FALSE
66653	MR-IVW	DGKA:P23743:OID30546:v1:Inflammation_II	DGKA:P23743:OID30546:v1:Inflammation_II	M01105	linoleate (18:2n6)	4	0.454266	0.190636	0.0171772	PPP	P23743	Shin et al.	linoleate (18:2n6)	HMDB0006270,HMDB0000673	ENSG00000065357	DGKA	FALSE
66654	MR-IVW	DGKA:P23743:OID30546:v1:Inflammation_II	DGKA:P23743:OID30546:v1:Inflammation_II	M01110	arachidonate (20:4n6)	4	0.0457476	0.190222	0.809945	PPP	P23743	Shin et al.	arachidonate (20:4n6)	HMDB0001043	ENSG00000065357	DGKA	FALSE
66655	MR-IVW	DGKA:P23743:OID30546:v1:Inflammation_II	DGKA:P23743:OID30546:v1:Inflammation_II	M01123	inosine	4	-0.10677	0.317811	0.736906	PPP	P23743	Shin et al.	inosine	HMDB0000195	ENSG00000065357	DGKA	FALSE
66656	MR-IVW	DGKA:P23743:OID30546:v1:Inflammation_II	DGKA:P23743:OID30546:v1:Inflammation_II	M01284	threonine	4	-0.558559	0.21641	0.00985096	PPP	P23743	Shin et al.	threonine	HMDB0000167	ENSG00000065357	DGKA	FALSE
66657	MR-IVW	DGKA:P23743:OID30546:v1:Inflammation_II	DGKA:P23743:OID30546:v1:Inflammation_II	M01299	tyrosine	4	0.0360792	0.190326	0.849649	PPP	P23743	Shin et al.	tyrosine	HMDB0000158	ENSG00000065357	DGKA	FALSE
66658	MR-IVW	DGKA:P23743:OID30546:v1:Inflammation_II	DGKA:P23743:OID30546:v1:Inflammation_II	M01302	methionine	4	-0.138006	0.190475	0.468736	PPP	P23743	Shin et al.	methionine	HMDB0000696	ENSG00000065357	DGKA	FALSE
66659	MR-IVW	DGKA:P23743:OID30546:v1:Inflammation_II	DGKA:P23743:OID30546:v1:Inflammation_II	M01336	palmitate (16:0)	4	0.513465	0.190371	0.00699286	PPP	P23743	Shin et al.	palmitate (16:0)	HMDB0000220	ENSG00000065357	DGKA	FALSE
66660	MR-IVW	DGKA:P23743:OID30546:v1:Inflammation_II	DGKA:P23743:OID30546:v1:Inflammation_II	M01358	stearate (18:0)	4	0.363833	0.190355	0.0559609	PPP	P23743	Shin et al.	stearate (18:0)	HMDB0000827	ENSG00000065357	DGKA	FALSE
66661	MR-IVW	DGKA:P23743:OID30546:v1:Inflammation_II	DGKA:P23743:OID30546:v1:Inflammation_II	M01493	ornithine	4	-0.0194738	0.190995	0.918789	PPP	P23743	Shin et al.	ornithine	HMDB0000214	ENSG00000065357	DGKA	FALSE
66662	MR-IVW	DGKA:P23743:OID30546:v1:Inflammation_II	DGKA:P23743:OID30546:v1:Inflammation_II	M01508	pantothenate	4	0.202774	0.192879	0.29312	PPP	P23743	Shin et al.	pantothenate	HMDB0000210	ENSG00000065357	DGKA	FALSE
66663	MR-IVW	DGKA:P23743:OID30546:v1:Inflammation_II	DGKA:P23743:OID30546:v1:Inflammation_II	M01564	citrate	4	-0.000631786	0.190248	0.99735	PPP	P23743	Shin et al.	citrate	HMDB0000094	ENSG00000065357	DGKA	FALSE
66664	MR-IVW	DGKA:P23743:OID30546:v1:Inflammation_II	DGKA:P23743:OID30546:v1:Inflammation_II	M01638	arginine	4	-0.076723	0.193684	0.692013	PPP	P23743	Shin et al.	arginine	HMDB0000517	ENSG00000065357	DGKA	FALSE
66665	MR-IVW	DGKA:P23743:OID30546:v1:Inflammation_II	DGKA:P23743:OID30546:v1:Inflammation_II	M01640	ascorbate (vitamin c)	4	-0.485463	0.359246	0.176588	PPP	P23743	Shin et al.	ascorbate (vitamin c)	HMDB0000044	ENSG00000065357	DGKA	FALSE
66666	MR-IVW	DGKA:P23743:OID30546:v1:Inflammation_II	DGKA:P23743:OID30546:v1:Inflammation_II	M01649	valine	4	0.210852	0.190285	0.267827	PPP	P23743	Shin et al.	valine	HMDB0000883	ENSG00000065357	DGKA	FALSE
66667	MR-IVW	DGKA:P23743:OID30546:v1:Inflammation_II	DGKA:P23743:OID30546:v1:Inflammation_II	M01670	urea	4	0.282957	0.190448	0.137347	PPP	P23743	Shin et al.	urea	HMDB0000294	ENSG00000065357	DGKA	FALSE
66668	MR-IVW	DGKA:P23743:OID30546:v1:Inflammation_II	DGKA:P23743:OID30546:v1:Inflammation_II	M01712	cortisol	4	0.0186046	0.190477	0.922192	PPP	P23743	Shin et al.	cortisol	HMDB0000063	ENSG00000065357	DGKA	FALSE
66669	MR-IVW	DGKA:P23743:OID30546:v1:Inflammation_II	DGKA:P23743:OID30546:v1:Inflammation_II	M01827	riboflavin (vitamin b2)	4	0.693726	0.413283	0.0932355	PPP	P23743	Shin et al.	riboflavin (vitamin b2)	HMDB0000244	ENSG00000065357	DGKA	FALSE
66670	MR-IVW	DGKA:P23743:OID30546:v1:Inflammation_II	DGKA:P23743:OID30546:v1:Inflammation_II	M02132	citrulline	4	-0.0346234	0.190748	0.855965	PPP	P23743	Shin et al.	citrulline	HMDB0000904	ENSG00000065357	DGKA	FALSE
66671	MR-IVW	DGKA:P23743:OID30546:v1:Inflammation_II	DGKA:P23743:OID30546:v1:Inflammation_II	M02137	biliverdin	4	-0.348203	0.206452	0.0916789	PPP	P23743	Shin et al.	biliverdin	HMDB0001008	ENSG00000065357	DGKA	FALSE
66672	MR-IVW	DGKA:P23743:OID30546:v1:Inflammation_II	DGKA:P23743:OID30546:v1:Inflammation_II	M02342	serotonin (5ht)	4	0.0638008	0.214545	0.766179	PPP	P23743	Shin et al.	serotonin (5ht)	HMDB0000259	ENSG00000065357	DGKA	FALSE
66673	MR-IVW	DGKA:P23743:OID30546:v1:Inflammation_II	DGKA:P23743:OID30546:v1:Inflammation_II	M03147	xanthine	4	0.00182578	0.202265	0.992798	PPP	P23743	Shin et al.	xanthine	HMDB0000292	ENSG00000065357	DGKA	FALSE
66674	MR-IVW	DGKA:P23743:OID30546:v1:Inflammation_II	DGKA:P23743:OID30546:v1:Inflammation_II	M11438	phosphate	4	0.164797	0.190548	0.387115	PPP	P23743	Shin et al.	phosphate	HMDB0001429	ENSG00000065357	DGKA	FALSE
66675	MR-IVW	DGKA:P23743:OID30546:v1:Inflammation_II	DGKA:P23743:OID30546:v1:Inflammation_II	M15122	glycerol	4	0.564369	0.190375	0.0030316	PPP	P23743	Shin et al.	glycerol	HMDB0000131	ENSG00000065357	DGKA	FALSE
66676	MR-IVW	DGKA:P23743:OID30546:v1:Inflammation_II	DGKA:P23743:OID30546:v1:Inflammation_II	M15488	acetylphosphate	4	0.396424	0.190479	0.0374166	PPP	P23743	Shin et al.	acetylphosphate	HMDB0001494	ENSG00000065357	DGKA	FALSE
66677	MR-IVW	DGKA:P23743:OID30546:v1:Inflammation_II	DGKA:P23743:OID30546:v1:Inflammation_II	M15506	choline	4	-0.0411621	0.190949	0.829326	PPP	P23743	Shin et al.	choline	HMDB0000097	ENSG00000065357	DGKA	FALSE
66678	MR-IVW	DGKA:P23743:OID30546:v1:Inflammation_II	DGKA:P23743:OID30546:v1:Inflammation_II	M15630	n-acetylornithine	4	0.0178835	0.193131	0.926223	PPP	P23743	Shin et al.	n-acetylornithine	HMDB0003357	ENSG00000065357	DGKA	FALSE
66679	MR-IVW	DGKA:P23743:OID30546:v1:Inflammation_II	DGKA:P23743:OID30546:v1:Inflammation_II	M15677	3-methylhistidine	4	0.147507	0.220104	0.50275	PPP	P23743	Shin et al.	3-methylhistidine	HMDB0000479	ENSG00000065357	DGKA	FALSE
66680	MR-IVW	DGKA:P23743:OID30546:v1:Inflammation_II	DGKA:P23743:OID30546:v1:Inflammation_II	M15990	glycerophosphorylcholine (gpc)	4	0.0434509	0.198214	0.826484	PPP	P23743	Shin et al.	glycerophosphorylcholine (gpc)	HMDB0000086	ENSG00000065357	DGKA	FALSE
66681	MR-IVW	DGKA:P23743:OID30546:v1:Inflammation_II	DGKA:P23743:OID30546:v1:Inflammation_II	M15996	aspartate	4	0.0198947	0.191318	0.917179	PPP	P23743	Shin et al.	aspartate	HMDB0000191	ENSG00000065357	DGKA	FALSE
66682	MR-IVW	DGKA:P23743:OID30546:v1:Inflammation_II	DGKA:P23743:OID30546:v1:Inflammation_II	M18254	paraxanthine	4	0.265566	0.194126	0.17131	PPP	P23743	Shin et al.	paraxanthine	HMDB0001860	ENSG00000065357	DGKA	FALSE
66683	MR-IVW	DGKA:P23743:OID30546:v1:Inflammation_II	DGKA:P23743:OID30546:v1:Inflammation_II	M18467	eicosapentaenoate (epa; 20:5n3)	4	0.114841	0.190219	0.546023	PPP	P23743	Shin et al.	eicosapentaenoate (epa; 20:5n3)	HMDB0001999	ENSG00000065357	DGKA	FALSE
66684	MR-IVW	DGKA:P23743:OID30546:v1:Inflammation_II	DGKA:P23743:OID30546:v1:Inflammation_II	M18474	estrone 3-sulfate	4	-0.11483	0.539137	0.831336	PPP	P23743	Shin et al.	estrone 3-sulfate	HMDB0001425	ENSG00000065357	DGKA	FALSE
66685	MR-IVW	DGKA:P23743:OID30546:v1:Inflammation_II	DGKA:P23743:OID30546:v1:Inflammation_II	M18494	taurochenodeoxycholate	4	-0.257101	0.222651	0.248203	PPP	P23743	Shin et al.	taurochenodeoxycholate	HMDB0000951	ENSG00000065357	DGKA	FALSE
66686	MR-IVW	DGKA:P23743:OID30546:v1:Inflammation_II	DGKA:P23743:OID30546:v1:Inflammation_II	M19323	docosahexaenoate (dha; 22:6n3)	4	0.248535	0.190186	0.19128	PPP	P23743	Shin et al.	docosahexaenoate (dha; 22:6n3)	HMDB0002183	ENSG00000065357	DGKA	FALSE
66687	MR-IVW	DGKA:P23743:OID30546:v1:Inflammation_II	DGKA:P23743:OID30546:v1:Inflammation_II	M19934	myo-inositol	4	0.243842	0.220334	0.268427	PPP	P23743	Shin et al.	myo-inositol	HMDB0000211	ENSG00000065357	DGKA	FALSE
66688	MR-IVW	DGKA:P23743:OID30546:v1:Inflammation_II	DGKA:P23743:OID30546:v1:Inflammation_II	M20489	glucose	4	-0.335473	0.190745	0.0786203	PPP	P23743	Shin et al.	glucose	HMDB0000122	ENSG00000065357	DGKA	FALSE
66689	MR-IVW	DGKA:P23743:OID30546:v1:Inflammation_II	DGKA:P23743:OID30546:v1:Inflammation_II	M21044	2-hydroxybutyrate (ahb)	4	0.847049	0.190123	8.3785e-06	PPP	P23743	Shin et al.	2-hydroxybutyrate (ahb)	HMDB0000008	ENSG00000065357	DGKA	FALSE
66690	MR-IVW	DGKA:P23743:OID30546:v1:Inflammation_II	DGKA:P23743:OID30546:v1:Inflammation_II	M22189	palmitoylcarnitine (c16)	4	0.239981	0.191611	0.21041	PPP	P23743	Shin et al.	palmitoylcarnitine (c16)	HMDB0000222	ENSG00000065357	DGKA	FALSE
66691	MR-IVW	DGKA:P23743:OID30546:v1:Inflammation_II	DGKA:P23743:OID30546:v1:Inflammation_II	M22842	cholate	4	0.0973169	0.218154	0.65553	PPP	P23743	Shin et al.	cholate	HMDB0000619	ENSG00000065357	DGKA	FALSE
66692	MR-IVW	DGKA:P23743:OID30546:v1:Inflammation_II	DGKA:P23743:OID30546:v1:Inflammation_II	M27716	bilirubin (z,z)	4	-0.198805	0.204165	0.330183	PPP	P23743	Shin et al.	bilirubin (z,z)	HMDB0000054	ENSG00000065357	DGKA	FALSE
66693	MR-IVW	DGKA:P23743:OID30546:v1:Inflammation_II	DGKA:P23743:OID30546:v1:Inflammation_II	M27718	creatine	4	-0.139677	0.190133	0.462566	PPP	P23743	Shin et al.	creatine	HMDB0000064	ENSG00000065357	DGKA	FALSE
66694	MR-IVW	DGKA:P23743:OID30546:v1:Inflammation_II	DGKA:P23743:OID30546:v1:Inflammation_II	M31453	cysteine	4	0.143909	0.191651	0.452719	PPP	P23743	Shin et al.	cysteine	HMDB0000574	ENSG00000065357	DGKA	FALSE
66695	MR-IVW	DGKA:P23743:OID30546:v1:Inflammation_II	DGKA:P23743:OID30546:v1:Inflammation_II	M31454	cystine	4	-0.101897	0.366535	0.781011	PPP	P23743	Shin et al.	cystine	HMDB0000192	ENSG00000065357	DGKA	FALSE
66696	MR-IVW	DGKA:P23743:OID30546:v1:Inflammation_II	DGKA:P23743:OID30546:v1:Inflammation_II	M32198	acetylcarnitine (c2)	4	0.612886	0.222122	0.00579379	PPP	P23743	Shin et al.	acetylcarnitine (c2)	HMDB0000201	ENSG00000065357	DGKA	FALSE
66697	MR-IVW	DGKA:P23743:OID30546:v1:Inflammation_II	DGKA:P23743:OID30546:v1:Inflammation_II	M32315	serine	4	-0.617282	0.190397	0.00118658	PPP	P23743	Shin et al.	serine	HMDB0000187	ENSG00000065357	DGKA	FALSE
66698	MR-IVW	DGKA:P23743:OID30546:v1:Inflammation_II	DGKA:P23743:OID30546:v1:Inflammation_II	M32319	trans-4-hydroxyproline	4	0.215867	0.190354	0.256784	PPP	P23743	Shin et al.	trans-4-hydroxyproline	HMDB0000725	ENSG00000065357	DGKA	FALSE
66699	MR-IVW	DGKA:P23743:OID30546:v1:Inflammation_II	DGKA:P23743:OID30546:v1:Inflammation_II	M32322	glutamate	4	0.175983	0.190334	0.355175	PPP	P23743	Shin et al.	glutamate	HMDB0000148	ENSG00000065357	DGKA	FALSE
66700	MR-IVW	DGKA:P23743:OID30546:v1:Inflammation_II	DGKA:P23743:OID30546:v1:Inflammation_II	M32338	glycine	4	-0.501129	0.190331	0.00846515	PPP	P23743	Shin et al.	glycine	HMDB0000123	ENSG00000065357	DGKA	FALSE
66701	MR-IVW	DGKA:P23743:OID30546:v1:Inflammation_II	DGKA:P23743:OID30546:v1:Inflammation_II	M32339	alanine	4	0.667906	0.19031	0.000448836	PPP	P23743	Shin et al.	alanine	HMDB0000161	ENSG00000065357	DGKA	FALSE
66702	MR-IVW	DGKA:P23743:OID30546:v1:Inflammation_II	DGKA:P23743:OID30546:v1:Inflammation_II	M32425	dehydroepiandrosterone sulfate (dhea-s)	4	-0.27821	0.190466	0.144104	PPP	P23743	Shin et al.	dehydroepiandrosterone sulfate (dhea-s)	HMDB0001032	ENSG00000065357	DGKA	FALSE
66703	MR-IVW	DGKA:P23743:OID30546:v1:Inflammation_II	DGKA:P23743:OID30546:v1:Inflammation_II	M32458	oleamide	4	0.0683462	0.196853	0.728445	PPP	P23743	Shin et al.	oleamide	HMDB0002117	ENSG00000065357	DGKA	FALSE
66704	MR-IVW	DGKA:P23743:OID30546:v1:Inflammation_II	DGKA:P23743:OID30546:v1:Inflammation_II	M32593	heme	4	0.00971797	0.21155	0.96336	PPP	P23743	Shin et al.	heme	HMDB0003178	ENSG00000065357	DGKA	FALSE
66705	MR-IVW	DGKA:P23743:OID30546:v1:Inflammation_II	DGKA:P23743:OID30546:v1:Inflammation_II	M33453	alpha-ketoglutarate	4	-0.115804	0.215915	0.591723	PPP	P23743	Shin et al.	alpha-ketoglutarate	HMDB0000208	ENSG00000065357	DGKA	FALSE
66706	MR-IVW	DGKA:P23743:OID30546:v1:Inflammation_II	DGKA:P23743:OID30546:v1:Inflammation_II	M34106	bilirubin (e,z or z,e)*	4	0.116774	0.231794	0.614414	PPP	P23743	Shin et al.	bilirubin (e,z or z,e)*	HMDB0000488	ENSG00000065357	DGKA	FALSE
66707	MR-IVW	DGKA:P23743:OID30546:v1:Inflammation_II	DGKA:P23743:OID30546:v1:Inflammation_II	M34283	asparagine	4	-0.395916	0.218983	0.0706102	PPP	P23743	Shin et al.	asparagine	HMDB0000168	ENSG00000065357	DGKA	FALSE
66708	MR-IVW	DGKA:P23743:OID30546:v1:Inflammation_II	DGKA:P23743:OID30546:v1:Inflammation_II	bioa_001	alanine	4	0.411055	0.0558988	1.93001e-13	PPP	P23743	Lotta et al.	alanine	HMDB0000161	ENSG00000065357	DGKA	FALSE
66709	MR-IVW	DGKA:P23743:OID30546:v1:Inflammation_II	DGKA:P23743:OID30546:v1:Inflammation_II	bioa_002	arginine	4	-0.137313	0.0931409	0.140413	PPP	P23743	Lotta et al.	arginine	HMDB0000517	ENSG00000065357	DGKA	FALSE
66710	MR-IVW	DGKA:P23743:OID30546:v1:Inflammation_II	DGKA:P23743:OID30546:v1:Inflammation_II	bioa_003	asparagine	4	-0.473268	0.0928235	3.42213e-07	PPP	P23743	Lotta et al.	asparagine	HMDB0000168	ENSG00000065357	DGKA	FALSE
66711	MR-IVW	DGKA:P23743:OID30546:v1:Inflammation_II	DGKA:P23743:OID30546:v1:Inflammation_II	bioa_004	aspartate	4	-0.0826381	0.0930748	0.374612	PPP	P23743	Lotta et al.	aspartate	HMDB0000191	ENSG00000065357	DGKA	FALSE
66712	MR-IVW	DGKA:P23743:OID30546:v1:Inflammation_II	DGKA:P23743:OID30546:v1:Inflammation_II	bioa_005	citrulline	4	-0.329203	0.0928103	0.000389569	PPP	P23743	Lotta et al.	citrulline	HMDB0000904	ENSG00000065357	DGKA	FALSE
66713	MR-IVW	DGKA:P23743:OID30546:v1:Inflammation_II	DGKA:P23743:OID30546:v1:Inflammation_II	bioa_006	glutamine	4	-0.417589	0.056096	9.75485e-14	PPP	P23743	Lotta et al.	glutamine	HMDB0000641	ENSG00000065357	DGKA	FALSE
66714	MR-IVW	DGKA:P23743:OID30546:v1:Inflammation_II	DGKA:P23743:OID30546:v1:Inflammation_II	bioa_007	glutamate	4	0.268685	0.0927589	0.00377229	PPP	P23743	Lotta et al.	glutamate	HMDB0000148	ENSG00000065357	DGKA	FALSE
66715	MR-IVW	DGKA:P23743:OID30546:v1:Inflammation_II	DGKA:P23743:OID30546:v1:Inflammation_II	bioa_008	glycine	4	-0.11971	0.0581442	0.0395089	PPP	P23743	Lotta et al.	glycine	HMDB0000123	ENSG00000065357	DGKA	FALSE
66716	MR-IVW	DGKA:P23743:OID30546:v1:Inflammation_II	DGKA:P23743:OID30546:v1:Inflammation_II	bioa_009	histidine	4	-0.352765	0.0574284	8.11333e-10	PPP	P23743	Lotta et al.	histidine	HMDB0000177	ENSG00000065357	DGKA	FALSE
66717	MR-IVW	DGKA:P23743:OID30546:v1:Inflammation_II	DGKA:P23743:OID30546:v1:Inflammation_II	bioa_013	methionine	4	-0.342308	0.0927713	0.000224424	PPP	P23743	Lotta et al.	methionine	HMDB0000696	ENSG00000065357	DGKA	FALSE
66718	MR-IVW	DGKA:P23743:OID30546:v1:Inflammation_II	DGKA:P23743:OID30546:v1:Inflammation_II	bioa_014	ornithine	4	-0.342082	0.0928447	0.000229196	PPP	P23743	Lotta et al.	ornithine	HMDB0000214	ENSG00000065357	DGKA	FALSE
66719	MR-IVW	DGKA:P23743:OID30546:v1:Inflammation_II	DGKA:P23743:OID30546:v1:Inflammation_II	bioa_015	phenylethylamine	6	-0.0135866	0.142036	0.923794	PPP	P23743	Lotta et al.	phenylethylamine	HMDB0012275	ENSG00000065357	DGKA	FALSE
66720	MR-IVW	DGKA:P23743:OID30546:v1:Inflammation_II	DGKA:P23743:OID30546:v1:Inflammation_II	bioa_016	phenylalanine	4	-0.133143	0.0566246	0.0187063	PPP	P23743	Lotta et al.	phenylalanine	HMDB0000159	ENSG00000065357	DGKA	FALSE
66721	MR-IVW	DGKA:P23743:OID30546:v1:Inflammation_II	DGKA:P23743:OID30546:v1:Inflammation_II	bioa_018	serine	4	-0.658064	0.0927556	1.29724e-12	PPP	P23743	Lotta et al.	serine	HMDB0000187	ENSG00000065357	DGKA	FALSE
66722	MR-IVW	DGKA:P23743:OID30546:v1:Inflammation_II	DGKA:P23743:OID30546:v1:Inflammation_II	bioa_019	threonine	4	-0.878237	0.0953362	3.20108e-20	PPP	P23743	Lotta et al.	threonine	HMDB0000167	ENSG00000065357	DGKA	FALSE
66723	MR-IVW	DGKA:P23743:OID30546:v1:Inflammation_II	DGKA:P23743:OID30546:v1:Inflammation_II	bioa_020	tryptophan	4	0.252614	0.0927584	0.00646222	PPP	P23743	Lotta et al.	tryptophan	HMDB0000929	ENSG00000065357	DGKA	FALSE
66724	MR-IVW	DGKA:P23743:OID30546:v1:Inflammation_II	DGKA:P23743:OID30546:v1:Inflammation_II	bioa_021	tyrosine	4	-0.178705	0.055884	0.00138489	PPP	P23743	Lotta et al.	tyrosine	HMDB0000158	ENSG00000065357	DGKA	FALSE
66725	MR-IVW	DGKA:P23743:OID30546:v1:Inflammation_II	DGKA:P23743:OID30546:v1:Inflammation_II	bioa_022	valine	4	0.126199	0.0561687	0.0246536	PPP	P23743	Lotta et al.	valine	HMDB0000883	ENSG00000065357	DGKA	FALSE
66726	MR-IVW	DGKA:P23743:OID30546:v1:Inflammation_II	DGKA:P23743:OID30546:v1:Inflammation_II	bioa_023	n-acetylornithine	4	-0.0315114	0.0931951	0.73527	PPP	P23743	Lotta et al.	n-acetylornithine	HMDB0003357	ENSG00000065357	DGKA	FALSE
66727	MR-IVW	DGKA:P23743:OID30546:v1:Inflammation_II	DGKA:P23743:OID30546:v1:Inflammation_II	bioa_030	trans-hydroxyproline	4	-0.0255672	0.092888	0.783126	PPP	P23743	Lotta et al.	trans-hydroxyproline	HMDB0000725	ENSG00000065357	DGKA	FALSE
66728	MR-IVW	DGKA:P23743:OID30546:v1:Inflammation_II	DGKA:P23743:OID30546:v1:Inflammation_II	bioa_031	sarcosine	6	-0.178367	0.0868614	0.0400271	PPP	P23743	Lotta et al.	sarcosine	HMDB0000271	ENSG00000065357	DGKA	FALSE
66729	MR-IVW	DGKA:P23743:OID30546:v1:Inflammation_II	DGKA:P23743:OID30546:v1:Inflammation_II	bioa_032	serotonin	4	0.215214	0.118763	0.0699655	PPP	P23743	Lotta et al.	serotonin	HMDB0000259	ENSG00000065357	DGKA	FALSE
66730	MR-IVW	DGKA:P23743:OID30546:v1:Inflammation_II	DGKA:P23743:OID30546:v1:Inflammation_II	bioa_033	spermidine	6	0.132104	0.10174	0.194135	PPP	P23743	Lotta et al.	spermidine	HMDB0001257	ENSG00000065357	DGKA	FALSE
66731	MR-IVW	DGKA:P23743:OID30546:v1:Inflammation_II	DGKA:P23743:OID30546:v1:Inflammation_II	bior_002	acetylcarnitine (c2)	4	0.464973	0.092703	5.28319e-07	PPP	P23743	Lotta et al.	acetylcarnitine (c2)	HMDB0000201	ENSG00000065357	DGKA	FALSE
66732	MR-IVW	DGKA:P23743:OID30546:v1:Inflammation_II	DGKA:P23743:OID30546:v1:Inflammation_II	bior_031	hexadecanoylcarnitine	4	0.679917	0.0928181	2.38423e-13	PPP	P23743	Lotta et al.	hexadecanoylcarnitine	HMDB0000222	ENSG00000065357	DGKA	FALSE
66733	MR-IVW	DGKA:P23743:OID30546:v1:Inflammation_II	DGKA:P23743:OID30546:v1:Inflammation_II	met-d-Acetate	acetate	6	-0.257844	0.0387614	2.89013e-11	PPP	P23743	Borges et al.	acetate	HMDB0000042	ENSG00000065357	DGKA	FALSE
66734	MR-IVW	DGKA:P23743:OID30546:v1:Inflammation_II	DGKA:P23743:OID30546:v1:Inflammation_II	met-d-Acetoacetate	acetoacetate	6	0.0648981	0.0387588	0.09405	PPP	P23743	Borges et al.	acetoacetate	HMDB0000060	ENSG00000065357	DGKA	FALSE
66735	MR-IVW	DGKA:P23743:OID30546:v1:Inflammation_II	DGKA:P23743:OID30546:v1:Inflammation_II	met-d-Ala	alanine	6	0.246156	0.0387541	2.12884e-10	PPP	P23743	Borges et al.	alanine	HMDB0000161	ENSG00000065357	DGKA	FALSE
66736	MR-IVW	DGKA:P23743:OID30546:v1:Inflammation_II	DGKA:P23743:OID30546:v1:Inflammation_II	met-d-Citrate	citrate	6	0.0493949	0.0387611	0.202542	PPP	P23743	Borges et al.	citrate	HMDB0000094	ENSG00000065357	DGKA	FALSE
66737	MR-IVW	DGKA:P23743:OID30546:v1:Inflammation_II	DGKA:P23743:OID30546:v1:Inflammation_II	met-d-Gln	glutamine	6	-0.432956	0.0388036	6.57321e-29	PPP	P23743	Borges et al.	glutamine	HMDB0000641	ENSG00000065357	DGKA	FALSE
66738	MR-IVW	DGKA:P23743:OID30546:v1:Inflammation_II	DGKA:P23743:OID30546:v1:Inflammation_II	met-d-Glucose	glucose	6	-0.269774	0.0387924	3.54309e-12	PPP	P23743	Borges et al.	glucose	HMDB0000122	ENSG00000065357	DGKA	FALSE
66739	MR-IVW	DGKA:P23743:OID30546:v1:Inflammation_II	DGKA:P23743:OID30546:v1:Inflammation_II	met-d-Gly	glycine	6	-0.116532	0.0387759	0.0026535	PPP	P23743	Borges et al.	glycine	HMDB0000123	ENSG00000065357	DGKA	FALSE
66740	MR-IVW	DGKA:P23743:OID30546:v1:Inflammation_II	DGKA:P23743:OID30546:v1:Inflammation_II	met-d-His	histidine	6	-0.206009	0.0387872	1.08865e-07	PPP	P23743	Borges et al.	histidine	HMDB0000177	ENSG00000065357	DGKA	FALSE
66741	MR-IVW	DGKA:P23743:OID30546:v1:Inflammation_II	DGKA:P23743:OID30546:v1:Inflammation_II	met-d-LA	linoleate (18:2n6)	6	0.0931496	0.0387664	0.016268	PPP	P23743	Borges et al.	linoleate (18:2n6)	HMDB0006270,HMDB0000673	ENSG00000065357	DGKA	FALSE
66742	MR-IVW	DGKA:P23743:OID30546:v1:Inflammation_II	DGKA:P23743:OID30546:v1:Inflammation_II	met-d-Phe	phenylalanine	6	0.0492292	0.0387672	0.204132	PPP	P23743	Borges et al.	phenylalanine	HMDB0000159	ENSG00000065357	DGKA	FALSE
66743	MR-IVW	DGKA:P23743:OID30546:v1:Inflammation_II	DGKA:P23743:OID30546:v1:Inflammation_II	met-d-Pyruvate	pyruvate	6	0.320859	0.0388103	1.36964e-16	PPP	P23743	Borges et al.	pyruvate	HMDB0000243	ENSG00000065357	DGKA	FALSE
66744	MR-IVW	DGKA:P23743:OID30546:v1:Inflammation_II	DGKA:P23743:OID30546:v1:Inflammation_II	met-d-Tyr	tyrosine	6	-0.0309988	0.0387863	0.424163	PPP	P23743	Borges et al.	tyrosine	HMDB0000158	ENSG00000065357	DGKA	FALSE
66745	MR-IVW	DGKA:P23743:OID30546:v1:Inflammation_II	DGKA:P23743:OID30546:v1:Inflammation_II	met-d-Val	valine	6	0.279188	0.038759	5.88235e-13	PPP	P23743	Borges et al.	valine	HMDB0000883	ENSG00000065357	DGKA	FALSE
66873	MR-IVW	DGKZ:Q13574:OID20466:v1:Inflammation	DGKZ:Q13574:OID20466:v1:Inflammation	GCST90199627	n-alpha-acetylornithine	1	0.810233	0.442926	0.0673589	PPP	Q13574	Chen et al.	n-alpha-acetylornithine	HMDB0003357	ENSG00000149091	DGKZ	FALSE
66874	MR-IVW	DGKZ:Q13574:OID20466:v1:Inflammation	DGKZ:Q13574:OID20466:v1:Inflammation	GCST90199628	3-methylhistidine	1	-0.205862	0.364358	0.572075	PPP	Q13574	Chen et al.	3-methylhistidine	HMDB0000479	ENSG00000149091	DGKZ	FALSE
66875	MR-IVW	DGKZ:Q13574:OID20466:v1:Inflammation	DGKZ:Q13574:OID20466:v1:Inflammation	GCST90199629	glycerophosphorylcholine (gpc)	1	-0.0931738	0.366068	0.799089	PPP	Q13574	Chen et al.	glycerophosphorylcholine (gpc)	HMDB0000086	ENSG00000149091	DGKZ	FALSE
66876	MR-IVW	DGKZ:Q13574:OID20466:v1:Inflammation	DGKZ:Q13574:OID20466:v1:Inflammation	GCST90199637	n-acetylglutamate	1	0.452233	0.37553	0.228492	PPP	Q13574	Chen et al.	n-acetylglutamate	HMDB0001138	ENSG00000149091	DGKZ	FALSE
66877	MR-IVW	DGKZ:Q13574:OID20466:v1:Inflammation	DGKZ:Q13574:OID20466:v1:Inflammation	GCST90199651	docosahexaenoate (dha; 22:6n3)	1	-0.482224	0.364546	0.1859	PPP	Q13574	Chen et al.	docosahexaenoate (dha; 22:6n3)	HMDB0002183	ENSG00000149091	DGKZ	FALSE
66878	MR-IVW	DGKZ:Q13574:OID20466:v1:Inflammation	DGKZ:Q13574:OID20466:v1:Inflammation	GCST90199652	1-stearoyl-2-oleoyl-gps (18:0/18:1)	1	0.739976	0.369527	0.0452317	PPP	Q13574	Chen et al.	1-stearoyl-2-oleoyl-gps (18:0/18:1)	HMDB0010163	ENSG00000149091	DGKZ	FALSE
66879	MR-IVW	DGKZ:Q13574:OID20466:v1:Inflammation	DGKZ:Q13574:OID20466:v1:Inflammation	GCST90199654	paraxanthine	1	-0.0859443	0.374652	0.81856	PPP	Q13574	Chen et al.	paraxanthine	HMDB0001860	ENSG00000149091	DGKZ	FALSE
66880	MR-IVW	DGKZ:Q13574:OID20466:v1:Inflammation	DGKZ:Q13574:OID20466:v1:Inflammation	GCST90199665	n-acetylaspartate (naa)	1	0.138756	0.367501	0.705754	PPP	Q13574	Chen et al.	n-acetylaspartate (naa)	HMDB0000812	ENSG00000149091	DGKZ	FALSE
66881	MR-IVW	DGKZ:Q13574:OID20466:v1:Inflammation	DGKZ:Q13574:OID20466:v1:Inflammation	GCST90199666	palmitoylcarnitine (c16)	1	0.0344733	0.365092	0.924773	PPP	Q13574	Chen et al.	palmitoylcarnitine (c16)	HMDB0000222	ENSG00000149091	DGKZ	FALSE
66882	MR-IVW	DGKZ:Q13574:OID20466:v1:Inflammation	DGKZ:Q13574:OID20466:v1:Inflammation	GCST90199669	acetylcarnitine (c2)	1	-0.109963	0.364958	0.763183	PPP	Q13574	Chen et al.	acetylcarnitine (c2)	HMDB0000201	ENSG00000149091	DGKZ	FALSE
66883	MR-IVW	DGKZ:Q13574:OID20466:v1:Inflammation	DGKZ:Q13574:OID20466:v1:Inflammation	GCST90199673	dehydroepiandrosterone sulfate (dhea-s)	1	-0.190114	0.365707	0.603166	PPP	Q13574	Chen et al.	dehydroepiandrosterone sulfate (dhea-s)	HMDB0001032	ENSG00000149091	DGKZ	FALSE
66884	MR-IVW	DGKZ:Q13574:OID20466:v1:Inflammation	DGKZ:Q13574:OID20466:v1:Inflammation	GCST90199691	1-methylhistidine	1	0.345974	0.365738	0.344168	PPP	Q13574	Chen et al.	1-methylhistidine	HMDB0000001	ENSG00000149091	DGKZ	FALSE
66885	MR-IVW	DGKZ:Q13574:OID20466:v1:Inflammation	DGKZ:Q13574:OID20466:v1:Inflammation	GCST90199845	sphinganine-1-phosphate	1	0.23096	0.367992	0.530252	PPP	Q13574	Chen et al.	sphinganine-1-phosphate	HMDB0001383	ENSG00000149091	DGKZ	FALSE
66886	MR-IVW	DGKZ:Q13574:OID20466:v1:Inflammation	DGKZ:Q13574:OID20466:v1:Inflammation	GCST90199896	sulfate*	1	0.00683311	0.365669	0.985091	PPP	Q13574	Chen et al.	sulfate*	HMDB01448	ENSG00000149091	DGKZ	FALSE
66887	MR-IVW	DGKZ:Q13574:OID20466:v1:Inflammation	DGKZ:Q13574:OID20466:v1:Inflammation	GCST90199972	sphingomyelin (d18:1/24:1, d18:2/24:0)*	1	-0.442671	0.364817	0.224975	PPP	Q13574	Chen et al.	sphingomyelin (d18:1/24:1, d18:2/24:0)*	HMDB0012107	ENSG00000149091	DGKZ	FALSE
66888	MR-IVW	DGKZ:Q13574:OID20466:v1:Inflammation	DGKZ:Q13574:OID20466:v1:Inflammation	GCST90200001	sphingomyelin (d18:1/20:0, d16:1/22:0)*	1	0.221159	0.365062	0.544639	PPP	Q13574	Chen et al.	sphingomyelin (d18:1/20:0, d16:1/22:0)*	HMDB0012102	ENSG00000149091	DGKZ	FALSE
66889	MR-IVW	DGKZ:Q13574:OID20466:v1:Inflammation	DGKZ:Q13574:OID20466:v1:Inflammation	GCST90200049	myristoyl dihydrosphingomyelin (d18:0/14:0)*	1	-0.43968	0.365105	0.22849	PPP	Q13574	Chen et al.	myristoyl dihydrosphingomyelin (d18:0/14:0)*	HMDB0012085	ENSG00000149091	DGKZ	FALSE
66890	MR-IVW	DGKZ:Q13574:OID20466:v1:Inflammation	DGKZ:Q13574:OID20466:v1:Inflammation	GCST90200056	sphingomyelin (d18:0/18:0, d19:0/17:0)*	1	-0.25917	0.364684	0.477289	PPP	Q13574	Chen et al.	sphingomyelin (d18:0/18:0, d19:0/17:0)*	HMDB0012087	ENSG00000149091	DGKZ	FALSE
66891	MR-IVW	DGKZ:Q13574:OID20466:v1:Inflammation	DGKZ:Q13574:OID20466:v1:Inflammation	GCST90200279	pantothenate	1	0.279736	0.366458	0.445254	PPP	Q13574	Chen et al.	pantothenate	HMDB0000210	ENSG00000149091	DGKZ	FALSE
66892	MR-IVW	DGKZ:Q13574:OID20466:v1:Inflammation	DGKZ:Q13574:OID20466:v1:Inflammation	GCST90200281	phosphoethanolamine	1	0.835811	0.365043	0.0220431	PPP	Q13574	Chen et al.	phosphoethanolamine	HMDB0000224	ENSG00000149091	DGKZ	FALSE
66893	MR-IVW	DGKZ:Q13574:OID20466:v1:Inflammation	DGKZ:Q13574:OID20466:v1:Inflammation	GCST90200283	3-ureidopropionate	1	-0.53875	0.381908	0.158339	PPP	Q13574	Chen et al.	3-ureidopropionate	HMDB0000026	ENSG00000149091	DGKZ	FALSE
66894	MR-IVW	DGKZ:Q13574:OID20466:v1:Inflammation	DGKZ:Q13574:OID20466:v1:Inflammation	GCST90200291	sarcosine	1	0.79307	0.36572	0.0301193	PPP	Q13574	Chen et al.	sarcosine	HMDB0000271	ENSG00000149091	DGKZ	FALSE
66895	MR-IVW	DGKZ:Q13574:OID20466:v1:Inflammation	DGKZ:Q13574:OID20466:v1:Inflammation	GCST90200292	trans-4-hydroxyproline	1	0.25006	0.36517	0.493485	PPP	Q13574	Chen et al.	trans-4-hydroxyproline	HMDB0000725	ENSG00000149091	DGKZ	FALSE
66896	MR-IVW	DGKZ:Q13574:OID20466:v1:Inflammation	DGKZ:Q13574:OID20466:v1:Inflammation	GCST90200293	thyroxine	1	0.0979655	0.364958	0.788369	PPP	Q13574	Chen et al.	thyroxine	HMDB0000248	ENSG00000149091	DGKZ	FALSE
66897	MR-IVW	DGKZ:Q13574:OID20466:v1:Inflammation	DGKZ:Q13574:OID20466:v1:Inflammation	GCST90200296	methyl indole-3-acetate	1	0.0924565	0.395591	0.815204	PPP	Q13574	Chen et al.	methyl indole-3-acetate	HMDB0029738	ENSG00000149091	DGKZ	FALSE
66898	MR-IVW	DGKZ:Q13574:OID20466:v1:Inflammation	DGKZ:Q13574:OID20466:v1:Inflammation	GCST90200304	citrate	1	-0.682956	0.364927	0.0612773	PPP	Q13574	Chen et al.	citrate	HMDB0000094	ENSG00000149091	DGKZ	FALSE
66899	MR-IVW	DGKZ:Q13574:OID20466:v1:Inflammation	DGKZ:Q13574:OID20466:v1:Inflammation	GCST90200306	butyrate/isobutyrate (4:0)	1	-0.0415128	0.370795	0.910858	PPP	Q13574	Chen et al.	butyrate/isobutyrate (4:0)	HMDB0000039	ENSG00000149091	DGKZ	FALSE
66900	MR-IVW	DGKZ:Q13574:OID20466:v1:Inflammation	DGKZ:Q13574:OID20466:v1:Inflammation	GCST90200314	n-acetylneuraminate	1	0.331778	0.366319	0.36509	PPP	Q13574	Chen et al.	n-acetylneuraminate	HMDB0000230	ENSG00000149091	DGKZ	FALSE
66901	MR-IVW	DGKZ:Q13574:OID20466:v1:Inflammation	DGKZ:Q13574:OID20466:v1:Inflammation	GCST90200318	acetoacetate	1	0.124351	0.399849	0.755804	PPP	Q13574	Chen et al.	acetoacetate	HMDB0000060	ENSG00000149091	DGKZ	FALSE
66902	MR-IVW	DGKZ:Q13574:OID20466:v1:Inflammation	DGKZ:Q13574:OID20466:v1:Inflammation	GCST90200319	cys-gly, oxidized	1	0.735346	0.365003	0.0439433	PPP	Q13574	Chen et al.	cys-gly, oxidized	HMDB0000078	ENSG00000149091	DGKZ	FALSE
66903	MR-IVW	DGKZ:Q13574:OID20466:v1:Inflammation	DGKZ:Q13574:OID20466:v1:Inflammation	GCST90200321	cholate	1	0.51988	0.373371	0.163803	PPP	Q13574	Chen et al.	cholate	HMDB0000619	ENSG00000149091	DGKZ	FALSE
66904	MR-IVW	DGKZ:Q13574:OID20466:v1:Inflammation	DGKZ:Q13574:OID20466:v1:Inflammation	GCST90200323	creatine	1	0.165243	0.364448	0.650256	PPP	Q13574	Chen et al.	creatine	HMDB0000064	ENSG00000149091	DGKZ	FALSE
66905	MR-IVW	DGKZ:Q13574:OID20466:v1:Inflammation	DGKZ:Q13574:OID20466:v1:Inflammation	GCST90200325	glycerol	1	-0.36133	0.364431	0.321446	PPP	Q13574	Chen et al.	glycerol	HMDB0000131	ENSG00000149091	DGKZ	FALSE
66906	MR-IVW	DGKZ:Q13574:OID20466:v1:Inflammation	DGKZ:Q13574:OID20466:v1:Inflammation	GCST90200327	choline	1	0.1573	0.364956	0.666461	PPP	Q13574	Chen et al.	choline	HMDB0000097	ENSG00000149091	DGKZ	FALSE
66907	MR-IVW	DGKZ:Q13574:OID20466:v1:Inflammation	DGKZ:Q13574:OID20466:v1:Inflammation	GCST90200335	stearoyl sphingomyelin (d18:1/18:0)	1	0.416263	0.365019	0.254125	PPP	Q13574	Chen et al.	stearoyl sphingomyelin (d18:1/18:0)	HMDB0001348	ENSG00000149091	DGKZ	FALSE
66908	MR-IVW	DGKZ:Q13574:OID20466:v1:Inflammation	DGKZ:Q13574:OID20466:v1:Inflammation	GCST90200336	n-palmitoyl-sphingosine (d18:1/16:0)	1	0.301538	0.364856	0.408545	PPP	Q13574	Chen et al.	n-palmitoyl-sphingosine (d18:1/16:0)	HMDB0004949	ENSG00000149091	DGKZ	FALSE
66909	MR-IVW	DGKZ:Q13574:OID20466:v1:Inflammation	DGKZ:Q13574:OID20466:v1:Inflammation	GCST90200337	taurochenodeoxycholate	1	-0.118817	0.369778	0.747968	PPP	Q13574	Chen et al.	taurochenodeoxycholate	HMDB0000951	ENSG00000149091	DGKZ	FALSE
66910	MR-IVW	DGKZ:Q13574:OID20466:v1:Inflammation	DGKZ:Q13574:OID20466:v1:Inflammation	GCST90200341	n-stearoyl-sphingosine (d18:1/18:0)*	1	0.486079	0.365097	0.183068	PPP	Q13574	Chen et al.	n-stearoyl-sphingosine (d18:1/18:0)*	HMDB0004950	ENSG00000149091	DGKZ	FALSE
66911	MR-IVW	DGKZ:Q13574:OID20466:v1:Inflammation	DGKZ:Q13574:OID20466:v1:Inflammation	GCST90200345	s-adenosylhomocysteine (sah)	1	-0.0933485	0.423283	0.825455	PPP	Q13574	Chen et al.	s-adenosylhomocysteine (sah)	HMDB00939	ENSG00000149091	DGKZ	FALSE
66912	MR-IVW	DGKZ:Q13574:OID20466:v1:Inflammation	DGKZ:Q13574:OID20466:v1:Inflammation	GCST90200348	quinolinate	1	0.393943	0.366244	0.282094	PPP	Q13574	Chen et al.	quinolinate	HMDB0000232	ENSG00000149091	DGKZ	FALSE
66913	MR-IVW	DGKZ:Q13574:OID20466:v1:Inflammation	DGKZ:Q13574:OID20466:v1:Inflammation	GCST90200349	eicosapentaenoate (epa; 20:5n3)	1	-0.355969	0.365049	0.329498	PPP	Q13574	Chen et al.	eicosapentaenoate (epa; 20:5n3)	HMDB0001999	ENSG00000149091	DGKZ	FALSE
66914	MR-IVW	DGKZ:Q13574:OID20466:v1:Inflammation	DGKZ:Q13574:OID20466:v1:Inflammation	GCST90200351	n-acetylputrescine	1	0.149962	0.365376	0.681489	PPP	Q13574	Chen et al.	n-acetylputrescine	HMDB0002064	ENSG00000149091	DGKZ	FALSE
66915	MR-IVW	DGKZ:Q13574:OID20466:v1:Inflammation	DGKZ:Q13574:OID20466:v1:Inflammation	GCST90200354	linoleate (18:2n6)	1	-0.296797	0.364989	0.416123	PPP	Q13574	Chen et al.	linoleate (18:2n6)	HMDB0006270,HMDB0000673	ENSG00000149091	DGKZ	FALSE
66916	MR-IVW	DGKZ:Q13574:OID20466:v1:Inflammation	DGKZ:Q13574:OID20466:v1:Inflammation	GCST90200355	adenosine 5'-diphosphate (adp)	1	0.53088	0.488678	0.27732	PPP	Q13574	Chen et al.	adenosine 5'-diphosphate (adp)	HMDB0001341	ENSG00000149091	DGKZ	TRUE
66917	MR-IVW	DGKZ:Q13574:OID20466:v1:Inflammation	DGKZ:Q13574:OID20466:v1:Inflammation	GCST90200356	adenosine 5'-monophosphate (amp)	1	0.40951	0.365908	0.263071	PPP	Q13574	Chen et al.	adenosine 5'-monophosphate (amp)	HMDB0000045	ENSG00000149091	DGKZ	FALSE
66918	MR-IVW	DGKZ:Q13574:OID20466:v1:Inflammation	DGKZ:Q13574:OID20466:v1:Inflammation	GCST90200358	arachidonate (20:4n6)	1	-0.469	0.364703	0.198451	PPP	Q13574	Chen et al.	arachidonate (20:4n6)	HMDB0001043	ENSG00000149091	DGKZ	FALSE
66919	MR-IVW	DGKZ:Q13574:OID20466:v1:Inflammation	DGKZ:Q13574:OID20466:v1:Inflammation	GCST90200359	5-methylthioadenosine (mta)	1	0.862512	0.36599	0.0184403	PPP	Q13574	Chen et al.	5-methylthioadenosine (mta)	HMDB0001173	ENSG00000149091	DGKZ	FALSE
66920	MR-IVW	DGKZ:Q13574:OID20466:v1:Inflammation	DGKZ:Q13574:OID20466:v1:Inflammation	GCST90200361	beta-alanine	1	0.330075	0.368255	0.370081	PPP	Q13574	Chen et al.	beta-alanine	HMDB0000056	ENSG00000149091	DGKZ	FALSE
66921	MR-IVW	DGKZ:Q13574:OID20466:v1:Inflammation	DGKZ:Q13574:OID20466:v1:Inflammation	GCST90200362	succinate	1	0.498492	0.372174	0.180439	PPP	Q13574	Chen et al.	succinate	HMDB0000254	ENSG00000149091	DGKZ	FALSE
66922	MR-IVW	DGKZ:Q13574:OID20466:v1:Inflammation	DGKZ:Q13574:OID20466:v1:Inflammation	GCST90200363	choline phosphate	1	0.647563	0.365266	0.0762533	PPP	Q13574	Chen et al.	choline phosphate	HMDB0001565	ENSG00000149091	DGKZ	FALSE
66923	MR-IVW	DGKZ:Q13574:OID20466:v1:Inflammation	DGKZ:Q13574:OID20466:v1:Inflammation	GCST90200364	cysteinylglycine	1	0.120937	0.366022	0.741091	PPP	Q13574	Chen et al.	cysteinylglycine	HMDB0000078	ENSG00000149091	DGKZ	FALSE
66924	MR-IVW	DGKZ:Q13574:OID20466:v1:Inflammation	DGKZ:Q13574:OID20466:v1:Inflammation	GCST90200365	phenylpyruvate	1	0.278081	0.365412	0.446653	PPP	Q13574	Chen et al.	phenylpyruvate	HMDB0000205	ENSG00000149091	DGKZ	FALSE
66925	MR-IVW	DGKZ:Q13574:OID20466:v1:Inflammation	DGKZ:Q13574:OID20466:v1:Inflammation	GCST90200368	cholesterol	1	-0.0771529	0.365047	0.832614	PPP	Q13574	Chen et al.	cholesterol	HMDB0000067	ENSG00000149091	DGKZ	FALSE
66926	MR-IVW	DGKZ:Q13574:OID20466:v1:Inflammation	DGKZ:Q13574:OID20466:v1:Inflammation	GCST90200369	2-hydroxyphenylacetate	1	0.0103422	0.381427	0.978368	PPP	Q13574	Chen et al.	2-hydroxyphenylacetate	HMDB0000669	ENSG00000149091	DGKZ	FALSE
66927	MR-IVW	DGKZ:Q13574:OID20466:v1:Inflammation	DGKZ:Q13574:OID20466:v1:Inflammation	GCST90200370	aspartate	1	0.998026	0.364993	0.00625002	PPP	Q13574	Chen et al.	aspartate	HMDB0000191	ENSG00000149091	DGKZ	FALSE
66928	MR-IVW	DGKZ:Q13574:OID20466:v1:Inflammation	DGKZ:Q13574:OID20466:v1:Inflammation	GCST90200372	arginine	1	-0.348331	0.365493	0.340567	PPP	Q13574	Chen et al.	arginine	HMDB0000517	ENSG00000149091	DGKZ	FALSE
66929	MR-IVW	DGKZ:Q13574:OID20466:v1:Inflammation	DGKZ:Q13574:OID20466:v1:Inflammation	GCST90200374	sphinganine	1	0.535618	0.384827	0.16397	PPP	Q13574	Chen et al.	sphinganine	HMDB0000269	ENSG00000149091	DGKZ	FALSE
66930	MR-IVW	DGKZ:Q13574:OID20466:v1:Inflammation	DGKZ:Q13574:OID20466:v1:Inflammation	GCST90200376	flavin adenine dinucleotide (fad)	1	0.160898	0.419372	0.701227	PPP	Q13574	Chen et al.	flavin adenine dinucleotide (fad)	HMDB0001248	ENSG00000149091	DGKZ	FALSE
66931	MR-IVW	DGKZ:Q13574:OID20466:v1:Inflammation	DGKZ:Q13574:OID20466:v1:Inflammation	GCST90200377	histidine	1	0.0376595	0.365824	0.918007	PPP	Q13574	Chen et al.	histidine	HMDB0000177	ENSG00000149091	DGKZ	FALSE
66932	MR-IVW	DGKZ:Q13574:OID20466:v1:Inflammation	DGKZ:Q13574:OID20466:v1:Inflammation	GCST90200378	cortisol	1	-0.0950534	0.366492	0.795357	PPP	Q13574	Chen et al.	cortisol	HMDB0000063	ENSG00000149091	DGKZ	FALSE
66933	MR-IVW	DGKZ:Q13574:OID20466:v1:Inflammation	DGKZ:Q13574:OID20466:v1:Inflammation	GCST90200379	hypotaurine	1	0.220119	0.366061	0.547628	PPP	Q13574	Chen et al.	hypotaurine	HMDB0000965	ENSG00000149091	DGKZ	FALSE
66934	MR-IVW	DGKZ:Q13574:OID20466:v1:Inflammation	DGKZ:Q13574:OID20466:v1:Inflammation	GCST90200382	cystine	1	0.15709	0.366848	0.668493	PPP	Q13574	Chen et al.	cystine	HMDB0000192	ENSG00000149091	DGKZ	FALSE
66935	MR-IVW	DGKZ:Q13574:OID20466:v1:Inflammation	DGKZ:Q13574:OID20466:v1:Inflammation	GCST90200383	cystathionine	1	0.0971022	0.370562	0.79329	PPP	Q13574	Chen et al.	cystathionine	HMDB0000099	ENSG00000149091	DGKZ	FALSE
66936	MR-IVW	DGKZ:Q13574:OID20466:v1:Inflammation	DGKZ:Q13574:OID20466:v1:Inflammation	GCST90200384	guanidinoacetate	1	-0.00936634	0.365491	0.979555	PPP	Q13574	Chen et al.	guanidinoacetate	HMDB0000128	ENSG00000149091	DGKZ	FALSE
66937	MR-IVW	DGKZ:Q13574:OID20466:v1:Inflammation	DGKZ:Q13574:OID20466:v1:Inflammation	GCST90200385	sphingosine	1	1.01776	0.371131	0.00610054	PPP	Q13574	Chen et al.	sphingosine	HMDB0000252	ENSG00000149091	DGKZ	FALSE
66938	MR-IVW	DGKZ:Q13574:OID20466:v1:Inflammation	DGKZ:Q13574:OID20466:v1:Inflammation	GCST90200390	stearate (18:0)	1	-0.434954	0.364708	0.233023	PPP	Q13574	Chen et al.	stearate (18:0)	HMDB0000827	ENSG00000149091	DGKZ	FALSE
66939	MR-IVW	DGKZ:Q13574:OID20466:v1:Inflammation	DGKZ:Q13574:OID20466:v1:Inflammation	GCST90200391	methionine	1	0.387241	0.365822	0.289804	PPP	Q13574	Chen et al.	methionine	HMDB0000696	ENSG00000149091	DGKZ	FALSE
66940	MR-IVW	DGKZ:Q13574:OID20466:v1:Inflammation	DGKZ:Q13574:OID20466:v1:Inflammation	GCST90200392	orotate	1	-0.237055	0.367946	0.519404	PPP	Q13574	Chen et al.	orotate	HMDB0000226	ENSG00000149091	DGKZ	FALSE
66941	MR-IVW	DGKZ:Q13574:OID20466:v1:Inflammation	DGKZ:Q13574:OID20466:v1:Inflammation	GCST90200393	phosphate	1	0.425372	0.365261	0.244193	PPP	Q13574	Chen et al.	phosphate	HMDB0001429	ENSG00000149091	DGKZ	FALSE
66942	MR-IVW	DGKZ:Q13574:OID20466:v1:Inflammation	DGKZ:Q13574:OID20466:v1:Inflammation	GCST90200394	inosine	1	0.146109	0.471976	0.756888	PPP	Q13574	Chen et al.	inosine	HMDB0000195	ENSG00000149091	DGKZ	FALSE
66943	MR-IVW	DGKZ:Q13574:OID20466:v1:Inflammation	DGKZ:Q13574:OID20466:v1:Inflammation	GCST90200395	inosine 5'-monophosphate (imp)	1	0.864173	0.486887	0.0759152	PPP	Q13574	Chen et al.	inosine 5'-monophosphate (imp)	HMDB0000175	ENSG00000149091	DGKZ	FALSE
66944	MR-IVW	DGKZ:Q13574:OID20466:v1:Inflammation	DGKZ:Q13574:OID20466:v1:Inflammation	GCST90200396	phenylalanine	1	0.360925	0.365691	0.32366	PPP	Q13574	Chen et al.	phenylalanine	HMDB0000159	ENSG00000149091	DGKZ	FALSE
66945	MR-IVW	DGKZ:Q13574:OID20466:v1:Inflammation	DGKZ:Q13574:OID20466:v1:Inflammation	GCST90200397	palmitate (16:0)	1	-0.552978	0.364755	0.129512	PPP	Q13574	Chen et al.	palmitate (16:0)	HMDB0000220	ENSG00000149091	DGKZ	FALSE
66946	MR-IVW	DGKZ:Q13574:OID20466:v1:Inflammation	DGKZ:Q13574:OID20466:v1:Inflammation	GCST90200400	nicotinamide	1	0.0398911	0.368364	0.913764	PPP	Q13574	Chen et al.	nicotinamide	HMDB0001406	ENSG00000149091	DGKZ	FALSE
66947	MR-IVW	DGKZ:Q13574:OID20466:v1:Inflammation	DGKZ:Q13574:OID20466:v1:Inflammation	GCST90200401	myo-inositol	1	-0.372116	0.36647	0.309913	PPP	Q13574	Chen et al.	myo-inositol	HMDB0000211	ENSG00000149091	DGKZ	FALSE
66948	MR-IVW	DGKZ:Q13574:OID20466:v1:Inflammation	DGKZ:Q13574:OID20466:v1:Inflammation	GCST90200403	citrulline	1	-0.119378	0.367299	0.745168	PPP	Q13574	Chen et al.	citrulline	HMDB0000904	ENSG00000149091	DGKZ	FALSE
66949	MR-IVW	DGKZ:Q13574:OID20466:v1:Inflammation	DGKZ:Q13574:OID20466:v1:Inflammation	GCST90200404	ornithine	1	0.705265	0.365032	0.0533517	PPP	Q13574	Chen et al.	ornithine	HMDB0000214	ENSG00000149091	DGKZ	FALSE
66950	MR-IVW	DGKZ:Q13574:OID20466:v1:Inflammation	DGKZ:Q13574:OID20466:v1:Inflammation	GCST90200405	retinol (vitamin a)	1	0.182367	0.365286	0.617608	PPP	Q13574	Chen et al.	retinol (vitamin a)	HMDB0000305	ENSG00000149091	DGKZ	FALSE
66951	MR-IVW	DGKZ:Q13574:OID20466:v1:Inflammation	DGKZ:Q13574:OID20466:v1:Inflammation	GCST90200406	1-methylnicotinamide	1	-0.388399	0.366446	0.289186	PPP	Q13574	Chen et al.	1-methylnicotinamide	HMDB0000699	ENSG00000149091	DGKZ	FALSE
66952	MR-IVW	DGKZ:Q13574:OID20466:v1:Inflammation	DGKZ:Q13574:OID20466:v1:Inflammation	GCST90200407	uridine	1	-0.172864	0.365154	0.635928	PPP	Q13574	Chen et al.	uridine	HMDB0000296	ENSG00000149091	DGKZ	FALSE
66953	MR-IVW	DGKZ:Q13574:OID20466:v1:Inflammation	DGKZ:Q13574:OID20466:v1:Inflammation	GCST90200410	phytanate	1	-0.0728171	0.365823	0.842224	PPP	Q13574	Chen et al.	phytanate	HMDB0000801	ENSG00000149091	DGKZ	FALSE
66954	MR-IVW	DGKZ:Q13574:OID20466:v1:Inflammation	DGKZ:Q13574:OID20466:v1:Inflammation	GCST90200412	glutamate	1	1.04387	0.364228	0.00415723	PPP	Q13574	Chen et al.	glutamate	HMDB0000148	ENSG00000149091	DGKZ	FALSE
66955	MR-IVW	DGKZ:Q13574:OID20466:v1:Inflammation	DGKZ:Q13574:OID20466:v1:Inflammation	GCST90200413	2'-deoxyuridine	1	-0.394591	0.372848	0.289911	PPP	Q13574	Chen et al.	2'-deoxyuridine	HMDB0000012	ENSG00000149091	DGKZ	FALSE
66956	MR-IVW	DGKZ:Q13574:OID20466:v1:Inflammation	DGKZ:Q13574:OID20466:v1:Inflammation	GCST90200415	serine	1	0.251796	0.364751	0.489991	PPP	Q13574	Chen et al.	serine	HMDB0000187	ENSG00000149091	DGKZ	FALSE
66957	MR-IVW	DGKZ:Q13574:OID20466:v1:Inflammation	DGKZ:Q13574:OID20466:v1:Inflammation	GCST90200417	urea	1	0.782044	0.365389	0.0323304	PPP	Q13574	Chen et al.	urea	HMDB0000294	ENSG00000149091	DGKZ	FALSE
66958	MR-IVW	DGKZ:Q13574:OID20466:v1:Inflammation	DGKZ:Q13574:OID20466:v1:Inflammation	GCST90200418	pyridoxal	1	0.267488	0.37039	0.470184	PPP	Q13574	Chen et al.	pyridoxal	HMDB0001545	ENSG00000149091	DGKZ	FALSE
66959	MR-IVW	DGKZ:Q13574:OID20466:v1:Inflammation	DGKZ:Q13574:OID20466:v1:Inflammation	GCST90200419	glutamine	1	0.320559	0.365142	0.379997	PPP	Q13574	Chen et al.	glutamine	HMDB0000641	ENSG00000149091	DGKZ	FALSE
66960	MR-IVW	DGKZ:Q13574:OID20466:v1:Inflammation	DGKZ:Q13574:OID20466:v1:Inflammation	GCST90200422	serotonin	1	-0.146118	0.383099	0.702899	PPP	Q13574	Chen et al.	serotonin	HMDB0000259	ENSG00000149091	DGKZ	FALSE
66961	MR-IVW	DGKZ:Q13574:OID20466:v1:Inflammation	DGKZ:Q13574:OID20466:v1:Inflammation	GCST90200423	spermidine	1	0.615866	0.386926	0.111455	PPP	Q13574	Chen et al.	spermidine	HMDB0001257	ENSG00000149091	DGKZ	FALSE
66962	MR-IVW	DGKZ:Q13574:OID20466:v1:Inflammation	DGKZ:Q13574:OID20466:v1:Inflammation	GCST90200427	tyrosine	1	0.0337178	0.365181	0.926434	PPP	Q13574	Chen et al.	tyrosine	HMDB0000158	ENSG00000149091	DGKZ	FALSE
66963	MR-IVW	DGKZ:Q13574:OID20466:v1:Inflammation	DGKZ:Q13574:OID20466:v1:Inflammation	GCST90200429	cytidine	1	0.0185583	0.379054	0.960952	PPP	Q13574	Chen et al.	cytidine	HMDB0000089	ENSG00000149091	DGKZ	FALSE
66964	MR-IVW	DGKZ:Q13574:OID20466:v1:Inflammation	DGKZ:Q13574:OID20466:v1:Inflammation	GCST90200430	pyruvate	1	0.273492	0.365014	0.453697	PPP	Q13574	Chen et al.	pyruvate	HMDB0000243	ENSG00000149091	DGKZ	FALSE
66965	MR-IVW	DGKZ:Q13574:OID20466:v1:Inflammation	DGKZ:Q13574:OID20466:v1:Inflammation	GCST90200431	alanine	1	0.548772	0.364844	0.132548	PPP	Q13574	Chen et al.	alanine	HMDB0000161	ENSG00000149091	DGKZ	FALSE
66966	MR-IVW	DGKZ:Q13574:OID20466:v1:Inflammation	DGKZ:Q13574:OID20466:v1:Inflammation	GCST90200432	threonine	1	0.304479	0.36532	0.404586	PPP	Q13574	Chen et al.	threonine	HMDB0000167	ENSG00000149091	DGKZ	FALSE
66967	MR-IVW	DGKZ:Q13574:OID20466:v1:Inflammation	DGKZ:Q13574:OID20466:v1:Inflammation	GCST90200437	fructose	1	-0.58481	0.367695	0.111727	PPP	Q13574	Chen et al.	fructose	HMDB0000660	ENSG00000149091	DGKZ	FALSE
66968	MR-IVW	DGKZ:Q13574:OID20466:v1:Inflammation	DGKZ:Q13574:OID20466:v1:Inflammation	GCST90200438	alpha-ketobutyrate	1	-0.111938	0.366514	0.760052	PPP	Q13574	Chen et al.	alpha-ketobutyrate	HMDB0000005	ENSG00000149091	DGKZ	FALSE
66969	MR-IVW	DGKZ:Q13574:OID20466:v1:Inflammation	DGKZ:Q13574:OID20466:v1:Inflammation	GCST90200439	cysteine	1	-0.054709	0.36598	0.88117	PPP	Q13574	Chen et al.	cysteine	HMDB0000574	ENSG00000149091	DGKZ	FALSE
66970	MR-IVW	DGKZ:Q13574:OID20466:v1:Inflammation	DGKZ:Q13574:OID20466:v1:Inflammation	GCST90200440	glucose	1	-0.156015	0.368065	0.671653	PPP	Q13574	Chen et al.	glucose	HMDB0000122	ENSG00000149091	DGKZ	FALSE
66971	MR-IVW	DGKZ:Q13574:OID20466:v1:Inflammation	DGKZ:Q13574:OID20466:v1:Inflammation	GCST90200441	tryptophan	1	-0.166372	0.365553	0.649019	PPP	Q13574	Chen et al.	tryptophan	HMDB0000929	ENSG00000149091	DGKZ	FALSE
66972	MR-IVW	DGKZ:Q13574:OID20466:v1:Inflammation	DGKZ:Q13574:OID20466:v1:Inflammation	GCST90200442	valine	1	0.92778	0.365149	0.011059	PPP	Q13574	Chen et al.	valine	HMDB0000883	ENSG00000149091	DGKZ	FALSE
66973	MR-IVW	DGKZ:Q13574:OID20466:v1:Inflammation	DGKZ:Q13574:OID20466:v1:Inflammation	GCST90200444	dihydroorotate	1	0.746425	0.366356	0.0416067	PPP	Q13574	Chen et al.	dihydroorotate	HMDB03349	ENSG00000149091	DGKZ	FALSE
66974	MR-IVW	DGKZ:Q13574:OID20466:v1:Inflammation	DGKZ:Q13574:OID20466:v1:Inflammation	GCST90200447	maltose	1	-0.354173	0.416238	0.39483	PPP	Q13574	Chen et al.	maltose	HMDB0000163	ENSG00000149091	DGKZ	FALSE
66975	MR-IVW	DGKZ:Q13574:OID20466:v1:Inflammation	DGKZ:Q13574:OID20466:v1:Inflammation	GCST90200452	asparagine	1	-0.196474	0.365329	0.590716	PPP	Q13574	Chen et al.	asparagine	HMDB0000168	ENSG00000149091	DGKZ	FALSE
66976	MR-IVW	DGKZ:Q13574:OID20466:v1:Inflammation	DGKZ:Q13574:OID20466:v1:Inflammation	GCST90200455	alpha-ketoglutarate	1	0.140818	0.366066	0.700475	PPP	Q13574	Chen et al.	alpha-ketoglutarate	HMDB0000208	ENSG00000149091	DGKZ	FALSE
66977	MR-IVW	DGKZ:Q13574:OID20466:v1:Inflammation	DGKZ:Q13574:OID20466:v1:Inflammation	GCST90200680	5-acetylamino-6-formylamino-3-methyluracil	1	-0.103809	0.380546	0.785014	PPP	Q13574	Chen et al.	5-acetylamino-6-formylamino-3-methyluracil	HMDB0011105	ENSG00000149091	DGKZ	FALSE
66978	MR-IVW	DGKZ:Q13574:OID20466:v1:Inflammation	DGKZ:Q13574:OID20466:v1:Inflammation	GCST90200684	n-acetyl-aspartyl-glutamate (naag)	1	0.447093	0.377887	0.236754	PPP	Q13574	Chen et al.	n-acetyl-aspartyl-glutamate (naag)	HMDB0001067	ENSG00000149091	DGKZ	FALSE
66979	MR-IVW	DGKZ:Q13574:OID20466:v1:Inflammation	DGKZ:Q13574:OID20466:v1:Inflammation	GCST90200687	bilirubin (e,z or z,e)*	1	0.414304	0.365463	0.256944	PPP	Q13574	Chen et al.	bilirubin (e,z or z,e)*	HMDB0000488	ENSG00000149091	DGKZ	FALSE
66980	MR-IVW	DGKZ:Q13574:OID20466:v1:Inflammation	DGKZ:Q13574:OID20466:v1:Inflammation	GCST90200691	n-delta-acetylornithine	1	-0.103056	0.365024	0.777693	PPP	Q13574	Chen et al.	n-delta-acetylornithine	HMDB0003357	ENSG00000149091	DGKZ	FALSE
66981	MR-IVW	DGKZ:Q13574:OID20466:v1:Inflammation	DGKZ:Q13574:OID20466:v1:Inflammation	GCST90200704	bilirubin (z,z)	1	0.302039	0.364967	0.407909	PPP	Q13574	Chen et al.	bilirubin (z,z)	HMDB0000054	ENSG00000149091	DGKZ	FALSE
66982	MR-IVW	DGKZ:Q13574:OID20466:v1:Inflammation	DGKZ:Q13574:OID20466:v1:Inflammation	GCST90200706	biliverdin	1	0.295446	0.364945	0.418191	PPP	Q13574	Chen et al.	biliverdin	HMDB0001008	ENSG00000149091	DGKZ	FALSE
66983	MR-IVW	DGKZ:Q13574:OID20466:v1:Inflammation	DGKZ:Q13574:OID20466:v1:Inflammation	GCST90200707	glycine	1	0.232943	0.364951	0.523288	PPP	Q13574	Chen et al.	glycine	HMDB0000123	ENSG00000149091	DGKZ	FALSE
66984	MR-IVW	DGKZ:Q13574:OID20466:v1:Inflammation	DGKZ:Q13574:OID20466:v1:Inflammation	bioa_015	phenylethylamine	1	0.130443	0.35836	0.715858	PPP	Q13574	Lotta et al.	phenylethylamine	HMDB0012275	ENSG00000149091	DGKZ	FALSE
66985	MR-IVW	DGKZ:Q13574:OID20466:v1:Inflammation	DGKZ:Q13574:OID20466:v1:Inflammation	bioa_031	sarcosine	1	0.100157	0.219161	0.647671	PPP	Q13574	Lotta et al.	sarcosine	HMDB0000271	ENSG00000149091	DGKZ	FALSE
66986	MR-IVW	DGKZ:Q13574:OID20466:v1:Inflammation	DGKZ:Q13574:OID20466:v1:Inflammation	bioa_033	spermidine	1	0.327032	0.256697	0.202663	PPP	Q13574	Lotta et al.	spermidine	HMDB0001257	ENSG00000149091	DGKZ	FALSE
66987	MR-IVW	DGKZ:Q13574:OID20466:v1:Inflammation	DGKZ:Q13574:OID20466:v1:Inflammation	met-d-Acetate	acetate	1	-0.44102	0.0977943	6.49271e-06	PPP	Q13574	Borges et al.	acetate	HMDB0000042	ENSG00000149091	DGKZ	FALSE
66988	MR-IVW	DGKZ:Q13574:OID20466:v1:Inflammation	DGKZ:Q13574:OID20466:v1:Inflammation	met-d-Acetoacetate	acetoacetate	1	-0.234738	0.0977882	0.0163738	PPP	Q13574	Borges et al.	acetoacetate	HMDB0000060	ENSG00000149091	DGKZ	FALSE
66989	MR-IVW	DGKZ:Q13574:OID20466:v1:Inflammation	DGKZ:Q13574:OID20466:v1:Inflammation	met-d-Ala	alanine	1	-0.0307929	0.097791	0.752849	PPP	Q13574	Borges et al.	alanine	HMDB0000161	ENSG00000149091	DGKZ	FALSE
66990	MR-IVW	DGKZ:Q13574:OID20466:v1:Inflammation	DGKZ:Q13574:OID20466:v1:Inflammation	met-d-Citrate	citrate	1	0.000137658	0.0977953	0.998877	PPP	Q13574	Borges et al.	citrate	HMDB0000094	ENSG00000149091	DGKZ	FALSE
66991	MR-IVW	DGKZ:Q13574:OID20466:v1:Inflammation	DGKZ:Q13574:OID20466:v1:Inflammation	met-d-Gln	glutamine	1	-0.0516446	0.0979289	0.597938	PPP	Q13574	Borges et al.	glutamine	HMDB0000641	ENSG00000149091	DGKZ	FALSE
66992	MR-IVW	DGKZ:Q13574:OID20466:v1:Inflammation	DGKZ:Q13574:OID20466:v1:Inflammation	met-d-Glucose	glucose	1	-0.378156	0.0978727	0.000111657	PPP	Q13574	Borges et al.	glucose	HMDB0000122	ENSG00000149091	DGKZ	FALSE
66993	MR-IVW	DGKZ:Q13574:OID20466:v1:Inflammation	DGKZ:Q13574:OID20466:v1:Inflammation	met-d-Gly	glycine	1	0.0673517	0.0978342	0.491184	PPP	Q13574	Borges et al.	glycine	HMDB0000123	ENSG00000149091	DGKZ	FALSE
66994	MR-IVW	DGKZ:Q13574:OID20466:v1:Inflammation	DGKZ:Q13574:OID20466:v1:Inflammation	met-d-His	histidine	1	-0.022528	0.0978671	0.817945	PPP	Q13574	Borges et al.	histidine	HMDB0000177	ENSG00000149091	DGKZ	FALSE
66995	MR-IVW	DGKZ:Q13574:OID20466:v1:Inflammation	DGKZ:Q13574:OID20466:v1:Inflammation	met-d-LA	linoleate (18:2n6)	1	-0.208734	0.097821	0.0328565	PPP	Q13574	Borges et al.	linoleate (18:2n6)	HMDB0006270,HMDB0000673	ENSG00000149091	DGKZ	FALSE
66996	MR-IVW	DGKZ:Q13574:OID20466:v1:Inflammation	DGKZ:Q13574:OID20466:v1:Inflammation	met-d-Phe	phenylalanine	1	0.0986684	0.0978114	0.313089	PPP	Q13574	Borges et al.	phenylalanine	HMDB0000159	ENSG00000149091	DGKZ	FALSE
66997	MR-IVW	DGKZ:Q13574:OID20466:v1:Inflammation	DGKZ:Q13574:OID20466:v1:Inflammation	met-d-Pyruvate	pyruvate	1	0.190299	0.0979282	0.0519859	PPP	Q13574	Borges et al.	pyruvate	HMDB0000243	ENSG00000149091	DGKZ	FALSE
66998	MR-IVW	DGKZ:Q13574:OID20466:v1:Inflammation	DGKZ:Q13574:OID20466:v1:Inflammation	met-d-Tyr	tyrosine	1	-0.026468	0.0978603	0.786801	PPP	Q13574	Borges et al.	tyrosine	HMDB0000158	ENSG00000149091	DGKZ	FALSE
66999	MR-IVW	DGKZ:Q13574:OID20466:v1:Inflammation	DGKZ:Q13574:OID20466:v1:Inflammation	met-d-Val	valine	1	0.0334338	0.097802	0.732463	PPP	Q13574	Borges et al.	valine	HMDB0000883	ENSG00000149091	DGKZ	FALSE
67000	MR-IVW	DNM1:Q05193:OID31458:v1:Oncology_II	DNM1:Q05193:OID31458:v1:Oncology_II	GCST90199627	n-alpha-acetylornithine	6	-0.00117959	0.061539	0.984707	PPP	Q05193	Chen et al.	n-alpha-acetylornithine	HMDB0003357	ENSG00000106976	DNM1	FALSE
67001	MR-IVW	DNM1:Q05193:OID31458:v1:Oncology_II	DNM1:Q05193:OID31458:v1:Oncology_II	GCST90199628	3-methylhistidine	6	0.00824626	0.0586022	0.888094	PPP	Q05193	Chen et al.	3-methylhistidine	HMDB0000479	ENSG00000106976	DNM1	FALSE
67002	MR-IVW	DNM1:Q05193:OID31458:v1:Oncology_II	DNM1:Q05193:OID31458:v1:Oncology_II	GCST90199629	glycerophosphorylcholine (gpc)	6	0.0836641	0.0501809	0.0954645	PPP	Q05193	Chen et al.	glycerophosphorylcholine (gpc)	HMDB0000086	ENSG00000106976	DNM1	FALSE
67003	MR-IVW	DNM1:Q05193:OID31458:v1:Oncology_II	DNM1:Q05193:OID31458:v1:Oncology_II	GCST90199637	n-acetylglutamate	6	0.00767139	0.064097	0.904733	PPP	Q05193	Chen et al.	n-acetylglutamate	HMDB0001138	ENSG00000106976	DNM1	FALSE
67004	MR-IVW	DNM1:Q05193:OID31458:v1:Oncology_II	DNM1:Q05193:OID31458:v1:Oncology_II	GCST90199651	docosahexaenoate (dha; 22:6n3)	6	0.0261094	0.0499791	0.601387	PPP	Q05193	Chen et al.	docosahexaenoate (dha; 22:6n3)	HMDB0002183	ENSG00000106976	DNM1	FALSE
67005	MR-IVW	DNM1:Q05193:OID31458:v1:Oncology_II	DNM1:Q05193:OID31458:v1:Oncology_II	GCST90199652	1-stearoyl-2-oleoyl-gps (18:0/18:1)	6	-0.0237144	0.0506599	0.639707	PPP	Q05193	Chen et al.	1-stearoyl-2-oleoyl-gps (18:0/18:1)	HMDB0010163	ENSG00000106976	DNM1	FALSE
67006	MR-IVW	DNM1:Q05193:OID31458:v1:Oncology_II	DNM1:Q05193:OID31458:v1:Oncology_II	GCST90199654	paraxanthine	6	0.0507447	0.0513561	0.323107	PPP	Q05193	Chen et al.	paraxanthine	HMDB0001860	ENSG00000106976	DNM1	FALSE
67007	MR-IVW	DNM1:Q05193:OID31458:v1:Oncology_II	DNM1:Q05193:OID31458:v1:Oncology_II	GCST90199665	n-acetylaspartate (naa)	6	-0.0100242	0.0503772	0.842277	PPP	Q05193	Chen et al.	n-acetylaspartate (naa)	HMDB0000812	ENSG00000106976	DNM1	FALSE
67008	MR-IVW	DNM1:Q05193:OID31458:v1:Oncology_II	DNM1:Q05193:OID31458:v1:Oncology_II	GCST90199666	palmitoylcarnitine (c16)	6	0.112314	0.0500446	0.0248144	PPP	Q05193	Chen et al.	palmitoylcarnitine (c16)	HMDB0000222	ENSG00000106976	DNM1	FALSE
67009	MR-IVW	DNM1:Q05193:OID31458:v1:Oncology_II	DNM1:Q05193:OID31458:v1:Oncology_II	GCST90199669	acetylcarnitine (c2)	6	0.0498338	0.0500283	0.319196	PPP	Q05193	Chen et al.	acetylcarnitine (c2)	HMDB0000201	ENSG00000106976	DNM1	FALSE
67010	MR-IVW	DNM1:Q05193:OID31458:v1:Oncology_II	DNM1:Q05193:OID31458:v1:Oncology_II	GCST90199673	dehydroepiandrosterone sulfate (dhea-s)	6	0.0587142	0.0532085	0.269821	PPP	Q05193	Chen et al.	dehydroepiandrosterone sulfate (dhea-s)	HMDB0001032	ENSG00000106976	DNM1	FALSE
67011	MR-IVW	DNM1:Q05193:OID31458:v1:Oncology_II	DNM1:Q05193:OID31458:v1:Oncology_II	GCST90199691	1-methylhistidine	6	-0.096335	0.0568276	0.0900346	PPP	Q05193	Chen et al.	1-methylhistidine	HMDB0000001	ENSG00000106976	DNM1	FALSE
67012	MR-IVW	DNM1:Q05193:OID31458:v1:Oncology_II	DNM1:Q05193:OID31458:v1:Oncology_II	GCST90199845	sphinganine-1-phosphate	6	0.0262999	0.0504453	0.602119	PPP	Q05193	Chen et al.	sphinganine-1-phosphate	HMDB0001383	ENSG00000106976	DNM1	FALSE
67013	MR-IVW	DNM1:Q05193:OID31458:v1:Oncology_II	DNM1:Q05193:OID31458:v1:Oncology_II	GCST90199896	sulfate*	6	-0.0104604	0.0501259	0.834696	PPP	Q05193	Chen et al.	sulfate*	HMDB01448	ENSG00000106976	DNM1	FALSE
67014	MR-IVW	DNM1:Q05193:OID31458:v1:Oncology_II	DNM1:Q05193:OID31458:v1:Oncology_II	GCST90199972	sphingomyelin (d18:1/24:1, d18:2/24:0)*	6	0.0636561	0.0524435	0.224823	PPP	Q05193	Chen et al.	sphingomyelin (d18:1/24:1, d18:2/24:0)*	HMDB0012107	ENSG00000106976	DNM1	FALSE
67015	MR-IVW	DNM1:Q05193:OID31458:v1:Oncology_II	DNM1:Q05193:OID31458:v1:Oncology_II	GCST90200001	sphingomyelin (d18:1/20:0, d16:1/22:0)*	6	0.0432619	0.0500441	0.387326	PPP	Q05193	Chen et al.	sphingomyelin (d18:1/20:0, d16:1/22:0)*	HMDB0012102	ENSG00000106976	DNM1	FALSE
67016	MR-IVW	DNM1:Q05193:OID31458:v1:Oncology_II	DNM1:Q05193:OID31458:v1:Oncology_II	GCST90200049	myristoyl dihydrosphingomyelin (d18:0/14:0)*	6	0.0793005	0.0500523	0.113114	PPP	Q05193	Chen et al.	myristoyl dihydrosphingomyelin (d18:0/14:0)*	HMDB0012085	ENSG00000106976	DNM1	FALSE
67017	MR-IVW	DNM1:Q05193:OID31458:v1:Oncology_II	DNM1:Q05193:OID31458:v1:Oncology_II	GCST90200056	sphingomyelin (d18:0/18:0, d19:0/17:0)*	6	0.0831038	0.0499894	0.0964268	PPP	Q05193	Chen et al.	sphingomyelin (d18:0/18:0, d19:0/17:0)*	HMDB0012087	ENSG00000106976	DNM1	FALSE
67018	MR-IVW	DNM1:Q05193:OID31458:v1:Oncology_II	DNM1:Q05193:OID31458:v1:Oncology_II	GCST90200279	pantothenate	6	-0.0631322	0.0502317	0.208819	PPP	Q05193	Chen et al.	pantothenate	HMDB0000210	ENSG00000106976	DNM1	FALSE
67019	MR-IVW	DNM1:Q05193:OID31458:v1:Oncology_II	DNM1:Q05193:OID31458:v1:Oncology_II	GCST90200281	phosphoethanolamine	6	0.00542225	0.0500469	0.913723	PPP	Q05193	Chen et al.	phosphoethanolamine	HMDB0000224	ENSG00000106976	DNM1	FALSE
67020	MR-IVW	DNM1:Q05193:OID31458:v1:Oncology_II	DNM1:Q05193:OID31458:v1:Oncology_II	GCST90200283	3-ureidopropionate	6	-0.0332707	0.0740473	0.653203	PPP	Q05193	Chen et al.	3-ureidopropionate	HMDB0000026	ENSG00000106976	DNM1	FALSE
67021	MR-IVW	DNM1:Q05193:OID31458:v1:Oncology_II	DNM1:Q05193:OID31458:v1:Oncology_II	GCST90200291	sarcosine	6	-0.0542603	0.0501484	0.279255	PPP	Q05193	Chen et al.	sarcosine	HMDB0000271	ENSG00000106976	DNM1	FALSE
67022	MR-IVW	DNM1:Q05193:OID31458:v1:Oncology_II	DNM1:Q05193:OID31458:v1:Oncology_II	GCST90200292	trans-4-hydroxyproline	6	-0.0790765	0.0500581	0.114177	PPP	Q05193	Chen et al.	trans-4-hydroxyproline	HMDB0000725	ENSG00000106976	DNM1	FALSE
67023	MR-IVW	DNM1:Q05193:OID31458:v1:Oncology_II	DNM1:Q05193:OID31458:v1:Oncology_II	GCST90200293	thyroxine	6	-0.0186777	0.0509806	0.714091	PPP	Q05193	Chen et al.	thyroxine	HMDB0000248	ENSG00000106976	DNM1	FALSE
67024	MR-IVW	DNM1:Q05193:OID31458:v1:Oncology_II	DNM1:Q05193:OID31458:v1:Oncology_II	GCST90200296	methyl indole-3-acetate	6	0.0417077	0.0610888	0.494772	PPP	Q05193	Chen et al.	methyl indole-3-acetate	HMDB0029738	ENSG00000106976	DNM1	FALSE
67025	MR-IVW	DNM1:Q05193:OID31458:v1:Oncology_II	DNM1:Q05193:OID31458:v1:Oncology_II	GCST90200304	citrate	6	-0.0107171	0.0500362	0.830402	PPP	Q05193	Chen et al.	citrate	HMDB0000094	ENSG00000106976	DNM1	FALSE
67026	MR-IVW	DNM1:Q05193:OID31458:v1:Oncology_II	DNM1:Q05193:OID31458:v1:Oncology_II	GCST90200306	butyrate/isobutyrate (4:0)	6	-0.0379528	0.0575512	0.509599	PPP	Q05193	Chen et al.	butyrate/isobutyrate (4:0)	HMDB0000039	ENSG00000106976	DNM1	FALSE
67027	MR-IVW	DNM1:Q05193:OID31458:v1:Oncology_II	DNM1:Q05193:OID31458:v1:Oncology_II	GCST90200314	n-acetylneuraminate	6	0.00242869	0.0632789	0.969384	PPP	Q05193	Chen et al.	n-acetylneuraminate	HMDB0000230	ENSG00000106976	DNM1	FALSE
67028	MR-IVW	DNM1:Q05193:OID31458:v1:Oncology_II	DNM1:Q05193:OID31458:v1:Oncology_II	GCST90200318	acetoacetate	6	0.0494527	0.0715221	0.489294	PPP	Q05193	Chen et al.	acetoacetate	HMDB0000060	ENSG00000106976	DNM1	FALSE
67029	MR-IVW	DNM1:Q05193:OID31458:v1:Oncology_II	DNM1:Q05193:OID31458:v1:Oncology_II	GCST90200319	cys-gly, oxidized	6	-0.0198169	0.0500481	0.692136	PPP	Q05193	Chen et al.	cys-gly, oxidized	HMDB0000078	ENSG00000106976	DNM1	FALSE
67030	MR-IVW	DNM1:Q05193:OID31458:v1:Oncology_II	DNM1:Q05193:OID31458:v1:Oncology_II	GCST90200321	cholate	6	-0.0287038	0.0511893	0.574976	PPP	Q05193	Chen et al.	cholate	HMDB0000619	ENSG00000106976	DNM1	FALSE
67031	MR-IVW	DNM1:Q05193:OID31458:v1:Oncology_II	DNM1:Q05193:OID31458:v1:Oncology_II	GCST90200323	creatine	6	-0.0346665	0.0599356	0.562996	PPP	Q05193	Chen et al.	creatine	HMDB0000064	ENSG00000106976	DNM1	FALSE
67032	MR-IVW	DNM1:Q05193:OID31458:v1:Oncology_II	DNM1:Q05193:OID31458:v1:Oncology_II	GCST90200325	glycerol	6	-0.00358436	0.0499603	0.942806	PPP	Q05193	Chen et al.	glycerol	HMDB0000131	ENSG00000106976	DNM1	FALSE
67033	MR-IVW	DNM1:Q05193:OID31458:v1:Oncology_II	DNM1:Q05193:OID31458:v1:Oncology_II	GCST90200327	choline	6	-0.0420474	0.0500291	0.400651	PPP	Q05193	Chen et al.	choline	HMDB0000097	ENSG00000106976	DNM1	FALSE
67034	MR-IVW	DNM1:Q05193:OID31458:v1:Oncology_II	DNM1:Q05193:OID31458:v1:Oncology_II	GCST90200335	stearoyl sphingomyelin (d18:1/18:0)	6	0.0863163	0.050036	0.0845125	PPP	Q05193	Chen et al.	stearoyl sphingomyelin (d18:1/18:0)	HMDB0001348	ENSG00000106976	DNM1	FALSE
67035	MR-IVW	DNM1:Q05193:OID31458:v1:Oncology_II	DNM1:Q05193:OID31458:v1:Oncology_II	GCST90200336	n-palmitoyl-sphingosine (d18:1/16:0)	6	-0.0278678	0.0544456	0.608759	PPP	Q05193	Chen et al.	n-palmitoyl-sphingosine (d18:1/16:0)	HMDB0004949	ENSG00000106976	DNM1	FALSE
67036	MR-IVW	DNM1:Q05193:OID31458:v1:Oncology_II	DNM1:Q05193:OID31458:v1:Oncology_II	GCST90200337	taurochenodeoxycholate	6	-0.0323618	0.0529744	0.541269	PPP	Q05193	Chen et al.	taurochenodeoxycholate	HMDB0000951	ENSG00000106976	DNM1	FALSE
67037	MR-IVW	DNM1:Q05193:OID31458:v1:Oncology_II	DNM1:Q05193:OID31458:v1:Oncology_II	GCST90200341	n-stearoyl-sphingosine (d18:1/18:0)*	6	-0.016313	0.0514896	0.751379	PPP	Q05193	Chen et al.	n-stearoyl-sphingosine (d18:1/18:0)*	HMDB0004950	ENSG00000106976	DNM1	FALSE
67038	MR-IVW	DNM1:Q05193:OID31458:v1:Oncology_II	DNM1:Q05193:OID31458:v1:Oncology_II	GCST90200345	s-adenosylhomocysteine (sah)	6	-0.0112375	0.0580251	0.846438	PPP	Q05193	Chen et al.	s-adenosylhomocysteine (sah)	HMDB00939	ENSG00000106976	DNM1	FALSE
67039	MR-IVW	DNM1:Q05193:OID31458:v1:Oncology_II	DNM1:Q05193:OID31458:v1:Oncology_II	GCST90200348	quinolinate	6	-0.0360769	0.0502093	0.472429	PPP	Q05193	Chen et al.	quinolinate	HMDB0000232	ENSG00000106976	DNM1	FALSE
67040	MR-IVW	DNM1:Q05193:OID31458:v1:Oncology_II	DNM1:Q05193:OID31458:v1:Oncology_II	GCST90200349	eicosapentaenoate (epa; 20:5n3)	6	0.0220122	0.0500454	0.66005	PPP	Q05193	Chen et al.	eicosapentaenoate (epa; 20:5n3)	HMDB0001999	ENSG00000106976	DNM1	FALSE
67041	MR-IVW	DNM1:Q05193:OID31458:v1:Oncology_II	DNM1:Q05193:OID31458:v1:Oncology_II	GCST90200351	n-acetylputrescine	6	0.0162729	0.0500877	0.745266	PPP	Q05193	Chen et al.	n-acetylputrescine	HMDB0002064	ENSG00000106976	DNM1	FALSE
67042	MR-IVW	DNM1:Q05193:OID31458:v1:Oncology_II	DNM1:Q05193:OID31458:v1:Oncology_II	GCST90200354	linoleate (18:2n6)	6	0.00877534	0.0500339	0.860775	PPP	Q05193	Chen et al.	linoleate (18:2n6)	HMDB0006270,HMDB0000673	ENSG00000106976	DNM1	FALSE
67043	MR-IVW	DNM1:Q05193:OID31458:v1:Oncology_II	DNM1:Q05193:OID31458:v1:Oncology_II	GCST90200355	adenosine 5'-diphosphate (adp)	6	-0.0572615	0.0669853	0.392642	PPP	Q05193	Chen et al.	adenosine 5'-diphosphate (adp)	HMDB0001341	ENSG00000106976	DNM1	FALSE
67044	MR-IVW	DNM1:Q05193:OID31458:v1:Oncology_II	DNM1:Q05193:OID31458:v1:Oncology_II	GCST90200356	adenosine 5'-monophosphate (amp)	6	-0.000422237	0.0501598	0.993284	PPP	Q05193	Chen et al.	adenosine 5'-monophosphate (amp)	HMDB0000045	ENSG00000106976	DNM1	FALSE
67045	MR-IVW	DNM1:Q05193:OID31458:v1:Oncology_II	DNM1:Q05193:OID31458:v1:Oncology_II	GCST90200358	arachidonate (20:4n6)	6	0.0392972	0.0500002	0.431903	PPP	Q05193	Chen et al.	arachidonate (20:4n6)	HMDB0001043	ENSG00000106976	DNM1	FALSE
67046	MR-IVW	DNM1:Q05193:OID31458:v1:Oncology_II	DNM1:Q05193:OID31458:v1:Oncology_II	GCST90200359	5-methylthioadenosine (mta)	6	-0.0508941	0.0521189	0.328817	PPP	Q05193	Chen et al.	5-methylthioadenosine (mta)	HMDB0001173	ENSG00000106976	DNM1	FALSE
67047	MR-IVW	DNM1:Q05193:OID31458:v1:Oncology_II	DNM1:Q05193:OID31458:v1:Oncology_II	GCST90200361	beta-alanine	6	-0.0682605	0.0504842	0.176339	PPP	Q05193	Chen et al.	beta-alanine	HMDB0000056	ENSG00000106976	DNM1	FALSE
67048	MR-IVW	DNM1:Q05193:OID31458:v1:Oncology_II	DNM1:Q05193:OID31458:v1:Oncology_II	GCST90200362	succinate	6	0.0156511	0.0510234	0.759038	PPP	Q05193	Chen et al.	succinate	HMDB0000254	ENSG00000106976	DNM1	FALSE
67049	MR-IVW	DNM1:Q05193:OID31458:v1:Oncology_II	DNM1:Q05193:OID31458:v1:Oncology_II	GCST90200363	choline phosphate	6	0.000958642	0.0500782	0.984727	PPP	Q05193	Chen et al.	choline phosphate	HMDB0001565	ENSG00000106976	DNM1	FALSE
67050	MR-IVW	DNM1:Q05193:OID31458:v1:Oncology_II	DNM1:Q05193:OID31458:v1:Oncology_II	GCST90200364	cysteinylglycine	6	0.0133211	0.050174	0.790626	PPP	Q05193	Chen et al.	cysteinylglycine	HMDB0000078	ENSG00000106976	DNM1	FALSE
67051	MR-IVW	DNM1:Q05193:OID31458:v1:Oncology_II	DNM1:Q05193:OID31458:v1:Oncology_II	GCST90200365	phenylpyruvate	6	-0.081289	0.0534841	0.128543	PPP	Q05193	Chen et al.	phenylpyruvate	HMDB0000205	ENSG00000106976	DNM1	FALSE
67052	MR-IVW	DNM1:Q05193:OID31458:v1:Oncology_II	DNM1:Q05193:OID31458:v1:Oncology_II	GCST90200368	cholesterol	6	0.0109125	0.0500421	0.827377	PPP	Q05193	Chen et al.	cholesterol	HMDB0000067	ENSG00000106976	DNM1	FALSE
67053	MR-IVW	DNM1:Q05193:OID31458:v1:Oncology_II	DNM1:Q05193:OID31458:v1:Oncology_II	GCST90200369	2-hydroxyphenylacetate	6	-0.109391	0.0522773	0.0363928	PPP	Q05193	Chen et al.	2-hydroxyphenylacetate	HMDB0000669	ENSG00000106976	DNM1	FALSE
67054	MR-IVW	DNM1:Q05193:OID31458:v1:Oncology_II	DNM1:Q05193:OID31458:v1:Oncology_II	GCST90200370	aspartate	6	-0.0155394	0.0500508	0.756202	PPP	Q05193	Chen et al.	aspartate	HMDB0000191	ENSG00000106976	DNM1	FALSE
67055	MR-IVW	DNM1:Q05193:OID31458:v1:Oncology_II	DNM1:Q05193:OID31458:v1:Oncology_II	GCST90200372	arginine	6	-0.0596853	0.0655742	0.362719	PPP	Q05193	Chen et al.	arginine	HMDB0000517	ENSG00000106976	DNM1	FALSE
67056	MR-IVW	DNM1:Q05193:OID31458:v1:Oncology_II	DNM1:Q05193:OID31458:v1:Oncology_II	GCST90200374	sphinganine	6	-0.00955704	0.065941	0.884764	PPP	Q05193	Chen et al.	sphinganine	HMDB0000269	ENSG00000106976	DNM1	FALSE
67057	MR-IVW	DNM1:Q05193:OID31458:v1:Oncology_II	DNM1:Q05193:OID31458:v1:Oncology_II	GCST90200376	flavin adenine dinucleotide (fad)	6	-0.0294956	0.057483	0.607869	PPP	Q05193	Chen et al.	flavin adenine dinucleotide (fad)	HMDB0001248	ENSG00000106976	DNM1	FALSE
67058	MR-IVW	DNM1:Q05193:OID31458:v1:Oncology_II	DNM1:Q05193:OID31458:v1:Oncology_II	GCST90200377	histidine	6	0.0386845	0.0636429	0.543296	PPP	Q05193	Chen et al.	histidine	HMDB0000177	ENSG00000106976	DNM1	FALSE
67059	MR-IVW	DNM1:Q05193:OID31458:v1:Oncology_II	DNM1:Q05193:OID31458:v1:Oncology_II	GCST90200378	cortisol	6	-0.0144899	0.0502355	0.77301	PPP	Q05193	Chen et al.	cortisol	HMDB0000063	ENSG00000106976	DNM1	FALSE
67060	MR-IVW	DNM1:Q05193:OID31458:v1:Oncology_II	DNM1:Q05193:OID31458:v1:Oncology_II	GCST90200379	hypotaurine	6	-0.0517742	0.0501746	0.302128	PPP	Q05193	Chen et al.	hypotaurine	HMDB0000965	ENSG00000106976	DNM1	FALSE
67061	MR-IVW	DNM1:Q05193:OID31458:v1:Oncology_II	DNM1:Q05193:OID31458:v1:Oncology_II	GCST90200382	cystine	6	-0.000563537	0.0590851	0.99239	PPP	Q05193	Chen et al.	cystine	HMDB0000192	ENSG00000106976	DNM1	FALSE
67062	MR-IVW	DNM1:Q05193:OID31458:v1:Oncology_II	DNM1:Q05193:OID31458:v1:Oncology_II	GCST90200383	cystathionine	6	-0.0114306	0.0672095	0.864952	PPP	Q05193	Chen et al.	cystathionine	HMDB0000099	ENSG00000106976	DNM1	FALSE
67063	MR-IVW	DNM1:Q05193:OID31458:v1:Oncology_II	DNM1:Q05193:OID31458:v1:Oncology_II	GCST90200384	guanidinoacetate	6	-0.00100868	0.0621561	0.987052	PPP	Q05193	Chen et al.	guanidinoacetate	HMDB0000128	ENSG00000106976	DNM1	FALSE
67064	MR-IVW	DNM1:Q05193:OID31458:v1:Oncology_II	DNM1:Q05193:OID31458:v1:Oncology_II	GCST90200385	sphingosine	6	-0.0165751	0.0508903	0.744649	PPP	Q05193	Chen et al.	sphingosine	HMDB0000252	ENSG00000106976	DNM1	FALSE
67065	MR-IVW	DNM1:Q05193:OID31458:v1:Oncology_II	DNM1:Q05193:OID31458:v1:Oncology_II	GCST90200390	stearate (18:0)	6	0.0306957	0.0499985	0.53926	PPP	Q05193	Chen et al.	stearate (18:0)	HMDB0000827	ENSG00000106976	DNM1	FALSE
67066	MR-IVW	DNM1:Q05193:OID31458:v1:Oncology_II	DNM1:Q05193:OID31458:v1:Oncology_II	GCST90200391	methionine	6	-0.00951296	0.0539236	0.859968	PPP	Q05193	Chen et al.	methionine	HMDB0000696	ENSG00000106976	DNM1	FALSE
67067	MR-IVW	DNM1:Q05193:OID31458:v1:Oncology_II	DNM1:Q05193:OID31458:v1:Oncology_II	GCST90200392	orotate	6	-0.064771	0.0578775	0.263095	PPP	Q05193	Chen et al.	orotate	HMDB0000226	ENSG00000106976	DNM1	FALSE
67068	MR-IVW	DNM1:Q05193:OID31458:v1:Oncology_II	DNM1:Q05193:OID31458:v1:Oncology_II	GCST90200393	phosphate	6	-0.0259603	0.0500751	0.604161	PPP	Q05193	Chen et al.	phosphate	HMDB0001429	ENSG00000106976	DNM1	TRUE
67069	MR-IVW	DNM1:Q05193:OID31458:v1:Oncology_II	DNM1:Q05193:OID31458:v1:Oncology_II	GCST90200394	inosine	6	0.0520958	0.0709412	0.462734	PPP	Q05193	Chen et al.	inosine	HMDB0000195	ENSG00000106976	DNM1	FALSE
67070	MR-IVW	DNM1:Q05193:OID31458:v1:Oncology_II	DNM1:Q05193:OID31458:v1:Oncology_II	GCST90200395	inosine 5'-monophosphate (imp)	6	0.0534439	0.0667641	0.423427	PPP	Q05193	Chen et al.	inosine 5'-monophosphate (imp)	HMDB0000175	ENSG00000106976	DNM1	FALSE
67071	MR-IVW	DNM1:Q05193:OID31458:v1:Oncology_II	DNM1:Q05193:OID31458:v1:Oncology_II	GCST90200396	phenylalanine	6	-0.0606856	0.0501308	0.22607	PPP	Q05193	Chen et al.	phenylalanine	HMDB0000159	ENSG00000106976	DNM1	FALSE
67072	MR-IVW	DNM1:Q05193:OID31458:v1:Oncology_II	DNM1:Q05193:OID31458:v1:Oncology_II	GCST90200397	palmitate (16:0)	6	0.0247416	0.0500075	0.620771	PPP	Q05193	Chen et al.	palmitate (16:0)	HMDB0000220	ENSG00000106976	DNM1	FALSE
67073	MR-IVW	DNM1:Q05193:OID31458:v1:Oncology_II	DNM1:Q05193:OID31458:v1:Oncology_II	GCST90200400	nicotinamide	6	0.0648632	0.0504959	0.198958	PPP	Q05193	Chen et al.	nicotinamide	HMDB0001406	ENSG00000106976	DNM1	FALSE
67074	MR-IVW	DNM1:Q05193:OID31458:v1:Oncology_II	DNM1:Q05193:OID31458:v1:Oncology_II	GCST90200401	myo-inositol	6	-0.0267045	0.0502398	0.595044	PPP	Q05193	Chen et al.	myo-inositol	HMDB0000211	ENSG00000106976	DNM1	FALSE
67075	MR-IVW	DNM1:Q05193:OID31458:v1:Oncology_II	DNM1:Q05193:OID31458:v1:Oncology_II	GCST90200403	citrulline	6	0.00808834	0.0503514	0.872379	PPP	Q05193	Chen et al.	citrulline	HMDB0000904	ENSG00000106976	DNM1	FALSE
67076	MR-IVW	DNM1:Q05193:OID31458:v1:Oncology_II	DNM1:Q05193:OID31458:v1:Oncology_II	GCST90200404	ornithine	6	-0.061236	0.0586169	0.296171	PPP	Q05193	Chen et al.	ornithine	HMDB0000214	ENSG00000106976	DNM1	FALSE
67077	MR-IVW	DNM1:Q05193:OID31458:v1:Oncology_II	DNM1:Q05193:OID31458:v1:Oncology_II	GCST90200405	retinol (vitamin a)	6	-0.0936001	0.0500699	0.0615686	PPP	Q05193	Chen et al.	retinol (vitamin a)	HMDB0000305	ENSG00000106976	DNM1	FALSE
67078	MR-IVW	DNM1:Q05193:OID31458:v1:Oncology_II	DNM1:Q05193:OID31458:v1:Oncology_II	GCST90200406	1-methylnicotinamide	6	-0.0534523	0.0536565	0.319156	PPP	Q05193	Chen et al.	1-methylnicotinamide	HMDB0000699	ENSG00000106976	DNM1	FALSE
67079	MR-IVW	DNM1:Q05193:OID31458:v1:Oncology_II	DNM1:Q05193:OID31458:v1:Oncology_II	GCST90200407	uridine	6	0.0363123	0.0500554	0.468181	PPP	Q05193	Chen et al.	uridine	HMDB0000296	ENSG00000106976	DNM1	FALSE
67080	MR-IVW	DNM1:Q05193:OID31458:v1:Oncology_II	DNM1:Q05193:OID31458:v1:Oncology_II	GCST90200410	phytanate	6	0.0489399	0.0672272	0.466627	PPP	Q05193	Chen et al.	phytanate	HMDB0000801	ENSG00000106976	DNM1	FALSE
67081	MR-IVW	DNM1:Q05193:OID31458:v1:Oncology_II	DNM1:Q05193:OID31458:v1:Oncology_II	GCST90200412	glutamate	6	-0.00788057	0.0569943	0.890027	PPP	Q05193	Chen et al.	glutamate	HMDB0000148	ENSG00000106976	DNM1	FALSE
67082	MR-IVW	DNM1:Q05193:OID31458:v1:Oncology_II	DNM1:Q05193:OID31458:v1:Oncology_II	GCST90200413	2'-deoxyuridine	6	-0.128668	0.0511092	0.0118185	PPP	Q05193	Chen et al.	2'-deoxyuridine	HMDB0000012	ENSG00000106976	DNM1	FALSE
67083	MR-IVW	DNM1:Q05193:OID31458:v1:Oncology_II	DNM1:Q05193:OID31458:v1:Oncology_II	GCST90200415	serine	6	-0.00608291	0.0500019	0.903173	PPP	Q05193	Chen et al.	serine	HMDB0000187	ENSG00000106976	DNM1	FALSE
67084	MR-IVW	DNM1:Q05193:OID31458:v1:Oncology_II	DNM1:Q05193:OID31458:v1:Oncology_II	GCST90200417	urea	6	-0.0476223	0.0500977	0.341813	PPP	Q05193	Chen et al.	urea	HMDB0000294	ENSG00000106976	DNM1	FALSE
67085	MR-IVW	DNM1:Q05193:OID31458:v1:Oncology_II	DNM1:Q05193:OID31458:v1:Oncology_II	GCST90200418	pyridoxal	6	-0.0828997	0.0507732	0.102523	PPP	Q05193	Chen et al.	pyridoxal	HMDB0001545	ENSG00000106976	DNM1	FALSE
67086	MR-IVW	DNM1:Q05193:OID31458:v1:Oncology_II	DNM1:Q05193:OID31458:v1:Oncology_II	GCST90200419	glutamine	6	0.0462259	0.0513973	0.368448	PPP	Q05193	Chen et al.	glutamine	HMDB0000641	ENSG00000106976	DNM1	FALSE
67087	MR-IVW	DNM1:Q05193:OID31458:v1:Oncology_II	DNM1:Q05193:OID31458:v1:Oncology_II	GCST90200422	serotonin	6	0.0259809	0.0696108	0.708977	PPP	Q05193	Chen et al.	serotonin	HMDB0000259	ENSG00000106976	DNM1	FALSE
67088	MR-IVW	DNM1:Q05193:OID31458:v1:Oncology_II	DNM1:Q05193:OID31458:v1:Oncology_II	GCST90200423	spermidine	6	0.0533637	0.053039	0.314358	PPP	Q05193	Chen et al.	spermidine	HMDB0001257	ENSG00000106976	DNM1	FALSE
67089	MR-IVW	DNM1:Q05193:OID31458:v1:Oncology_II	DNM1:Q05193:OID31458:v1:Oncology_II	GCST90200427	tyrosine	6	-0.0229955	0.0500541	0.645938	PPP	Q05193	Chen et al.	tyrosine	HMDB0000158	ENSG00000106976	DNM1	FALSE
67090	MR-IVW	DNM1:Q05193:OID31458:v1:Oncology_II	DNM1:Q05193:OID31458:v1:Oncology_II	GCST90200429	cytidine	6	-0.0385253	0.0769873	0.616785	PPP	Q05193	Chen et al.	cytidine	HMDB0000089	ENSG00000106976	DNM1	FALSE
67091	MR-IVW	DNM1:Q05193:OID31458:v1:Oncology_II	DNM1:Q05193:OID31458:v1:Oncology_II	GCST90200430	pyruvate	6	0.0544969	0.0501535	0.277212	PPP	Q05193	Chen et al.	pyruvate	HMDB0000243	ENSG00000106976	DNM1	FALSE
67092	MR-IVW	DNM1:Q05193:OID31458:v1:Oncology_II	DNM1:Q05193:OID31458:v1:Oncology_II	GCST90200431	alanine	6	0.00281498	0.0500209	0.955122	PPP	Q05193	Chen et al.	alanine	HMDB0000161	ENSG00000106976	DNM1	FALSE
67093	MR-IVW	DNM1:Q05193:OID31458:v1:Oncology_II	DNM1:Q05193:OID31458:v1:Oncology_II	GCST90200432	threonine	6	-0.0592203	0.0500782	0.236985	PPP	Q05193	Chen et al.	threonine	HMDB0000167	ENSG00000106976	DNM1	FALSE
67094	MR-IVW	DNM1:Q05193:OID31458:v1:Oncology_II	DNM1:Q05193:OID31458:v1:Oncology_II	GCST90200437	fructose	6	-0.0257687	0.050413	0.609244	PPP	Q05193	Chen et al.	fructose	HMDB0000660	ENSG00000106976	DNM1	FALSE
67095	MR-IVW	DNM1:Q05193:OID31458:v1:Oncology_II	DNM1:Q05193:OID31458:v1:Oncology_II	GCST90200438	alpha-ketobutyrate	6	0.0217424	0.0502432	0.665201	PPP	Q05193	Chen et al.	alpha-ketobutyrate	HMDB0000005	ENSG00000106976	DNM1	FALSE
67096	MR-IVW	DNM1:Q05193:OID31458:v1:Oncology_II	DNM1:Q05193:OID31458:v1:Oncology_II	GCST90200439	cysteine	6	-0.00315713	0.050344	0.949997	PPP	Q05193	Chen et al.	cysteine	HMDB0000574	ENSG00000106976	DNM1	FALSE
67097	MR-IVW	DNM1:Q05193:OID31458:v1:Oncology_II	DNM1:Q05193:OID31458:v1:Oncology_II	GCST90200440	glucose	6	-0.0272873	0.0504524	0.588609	PPP	Q05193	Chen et al.	glucose	HMDB0000122	ENSG00000106976	DNM1	FALSE
67098	MR-IVW	DNM1:Q05193:OID31458:v1:Oncology_II	DNM1:Q05193:OID31458:v1:Oncology_II	GCST90200441	tryptophan	6	0.00684074	0.0577642	0.905731	PPP	Q05193	Chen et al.	tryptophan	HMDB0000929	ENSG00000106976	DNM1	FALSE
67099	MR-IVW	DNM1:Q05193:OID31458:v1:Oncology_II	DNM1:Q05193:OID31458:v1:Oncology_II	GCST90200442	valine	6	-0.0626049	0.0547764	0.253073	PPP	Q05193	Chen et al.	valine	HMDB0000883	ENSG00000106976	DNM1	FALSE
67100	MR-IVW	DNM1:Q05193:OID31458:v1:Oncology_II	DNM1:Q05193:OID31458:v1:Oncology_II	GCST90200444	dihydroorotate	6	-0.0727153	0.0725567	0.316254	PPP	Q05193	Chen et al.	dihydroorotate	HMDB03349	ENSG00000106976	DNM1	FALSE
67101	MR-IVW	DNM1:Q05193:OID31458:v1:Oncology_II	DNM1:Q05193:OID31458:v1:Oncology_II	GCST90200447	maltose	6	0.076837	0.057057	0.178087	PPP	Q05193	Chen et al.	maltose	HMDB0000163	ENSG00000106976	DNM1	FALSE
67102	MR-IVW	DNM1:Q05193:OID31458:v1:Oncology_II	DNM1:Q05193:OID31458:v1:Oncology_II	GCST90200452	asparagine	6	0.00705877	0.0500822	0.887914	PPP	Q05193	Chen et al.	asparagine	HMDB0000168	ENSG00000106976	DNM1	FALSE
67103	MR-IVW	DNM1:Q05193:OID31458:v1:Oncology_II	DNM1:Q05193:OID31458:v1:Oncology_II	GCST90200455	alpha-ketoglutarate	6	0.00969452	0.0569095	0.864735	PPP	Q05193	Chen et al.	alpha-ketoglutarate	HMDB0000208	ENSG00000106976	DNM1	FALSE
67104	MR-IVW	DNM1:Q05193:OID31458:v1:Oncology_II	DNM1:Q05193:OID31458:v1:Oncology_II	GCST90200680	5-acetylamino-6-formylamino-3-methyluracil	6	0.0579218	0.052166	0.266854	PPP	Q05193	Chen et al.	5-acetylamino-6-formylamino-3-methyluracil	HMDB0011105	ENSG00000106976	DNM1	FALSE
67105	MR-IVW	DNM1:Q05193:OID31458:v1:Oncology_II	DNM1:Q05193:OID31458:v1:Oncology_II	GCST90200684	n-acetyl-aspartyl-glutamate (naag)	6	-0.0911168	0.051805	0.078604	PPP	Q05193	Chen et al.	n-acetyl-aspartyl-glutamate (naag)	HMDB0001067	ENSG00000106976	DNM1	FALSE
67106	MR-IVW	DNM1:Q05193:OID31458:v1:Oncology_II	DNM1:Q05193:OID31458:v1:Oncology_II	GCST90200687	bilirubin (e,z or z,e)*	6	-0.0646607	0.0500991	0.196824	PPP	Q05193	Chen et al.	bilirubin (e,z or z,e)*	HMDB0000488	ENSG00000106976	DNM1	FALSE
67107	MR-IVW	DNM1:Q05193:OID31458:v1:Oncology_II	DNM1:Q05193:OID31458:v1:Oncology_II	GCST90200691	n-delta-acetylornithine	6	-0.137103	0.0500197	0.0061255	PPP	Q05193	Chen et al.	n-delta-acetylornithine	HMDB0003357	ENSG00000106976	DNM1	FALSE
67108	MR-IVW	DNM1:Q05193:OID31458:v1:Oncology_II	DNM1:Q05193:OID31458:v1:Oncology_II	GCST90200704	bilirubin (z,z)	6	-0.0399972	0.0562183	0.476798	PPP	Q05193	Chen et al.	bilirubin (z,z)	HMDB0000054	ENSG00000106976	DNM1	FALSE
67109	MR-IVW	DNM1:Q05193:OID31458:v1:Oncology_II	DNM1:Q05193:OID31458:v1:Oncology_II	GCST90200706	biliverdin	6	-0.0473298	0.0550993	0.390345	PPP	Q05193	Chen et al.	biliverdin	HMDB0001008	ENSG00000106976	DNM1	FALSE
67110	MR-IVW	DNM1:Q05193:OID31458:v1:Oncology_II	DNM1:Q05193:OID31458:v1:Oncology_II	GCST90200707	glycine	6	-0.0149311	0.054317	0.783402	PPP	Q05193	Chen et al.	glycine	HMDB0000123	ENSG00000106976	DNM1	FALSE
67111	MR-IVW	DNM1:Q05193:OID31458:v1:Oncology_II	DNM1:Q05193:OID31458:v1:Oncology_II	M00053	glutamine	6	0.113858	0.0563162	0.0432002	PPP	Q05193	Shin et al.	glutamine	HMDB0000641	ENSG00000106976	DNM1	FALSE
67112	MR-IVW	DNM1:Q05193:OID31458:v1:Oncology_II	DNM1:Q05193:OID31458:v1:Oncology_II	M00054	tryptophan	6	0.0231943	0.071815	0.746716	PPP	Q05193	Shin et al.	tryptophan	HMDB0000929	ENSG00000106976	DNM1	FALSE
67113	MR-IVW	DNM1:Q05193:OID31458:v1:Oncology_II	DNM1:Q05193:OID31458:v1:Oncology_II	M00059	histidine	6	0.125643	0.0736981	0.0882243	PPP	Q05193	Shin et al.	histidine	HMDB0000177	ENSG00000106976	DNM1	FALSE
67114	MR-IVW	DNM1:Q05193:OID31458:v1:Oncology_II	DNM1:Q05193:OID31458:v1:Oncology_II	M00063	cholesterol	6	0.0479106	0.0563526	0.395218	PPP	Q05193	Shin et al.	cholesterol	HMDB0000067	ENSG00000106976	DNM1	FALSE
67115	MR-IVW	DNM1:Q05193:OID31458:v1:Oncology_II	DNM1:Q05193:OID31458:v1:Oncology_II	M00064	phenylalanine	6	0.030319	0.103469	0.769503	PPP	Q05193	Shin et al.	phenylalanine	HMDB0000159	ENSG00000106976	DNM1	FALSE
67116	MR-IVW	DNM1:Q05193:OID31458:v1:Oncology_II	DNM1:Q05193:OID31458:v1:Oncology_II	M00555	adenosine	6	0.0337611	0.0564292	0.549646	PPP	Q05193	Shin et al.	adenosine	HMDB0000050	ENSG00000106976	DNM1	FALSE
67117	MR-IVW	DNM1:Q05193:OID31458:v1:Oncology_II	DNM1:Q05193:OID31458:v1:Oncology_II	M00577	fructose	6	-0.106173	0.0564622	0.0600505	PPP	Q05193	Shin et al.	fructose	HMDB0000660	ENSG00000106976	DNM1	FALSE
67118	MR-IVW	DNM1:Q05193:OID31458:v1:Oncology_II	DNM1:Q05193:OID31458:v1:Oncology_II	M00599	pyruvate	6	0.0142573	0.0658573	0.828607	PPP	Q05193	Shin et al.	pyruvate	HMDB0000243	ENSG00000106976	DNM1	FALSE
67119	MR-IVW	DNM1:Q05193:OID31458:v1:Oncology_II	DNM1:Q05193:OID31458:v1:Oncology_II	M00606	uridine	6	0.0365786	0.0563964	0.516598	PPP	Q05193	Shin et al.	uridine	HMDB0000296	ENSG00000106976	DNM1	FALSE
67120	MR-IVW	DNM1:Q05193:OID31458:v1:Oncology_II	DNM1:Q05193:OID31458:v1:Oncology_II	M01105	linoleate (18:2n6)	6	-0.044175	0.0827634	0.593514	PPP	Q05193	Shin et al.	linoleate (18:2n6)	HMDB0006270,HMDB0000673	ENSG00000106976	DNM1	FALSE
67121	MR-IVW	DNM1:Q05193:OID31458:v1:Oncology_II	DNM1:Q05193:OID31458:v1:Oncology_II	M01110	arachidonate (20:4n6)	6	0.0182941	0.0620167	0.768004	PPP	Q05193	Shin et al.	arachidonate (20:4n6)	HMDB0001043	ENSG00000106976	DNM1	FALSE
67122	MR-IVW	DNM1:Q05193:OID31458:v1:Oncology_II	DNM1:Q05193:OID31458:v1:Oncology_II	M01123	inosine	6	0.0121287	0.0941289	0.897475	PPP	Q05193	Shin et al.	inosine	HMDB0000195	ENSG00000106976	DNM1	FALSE
67123	MR-IVW	DNM1:Q05193:OID31458:v1:Oncology_II	DNM1:Q05193:OID31458:v1:Oncology_II	M01284	threonine	6	0.0737464	0.0641281	0.25015	PPP	Q05193	Shin et al.	threonine	HMDB0000167	ENSG00000106976	DNM1	FALSE
67124	MR-IVW	DNM1:Q05193:OID31458:v1:Oncology_II	DNM1:Q05193:OID31458:v1:Oncology_II	M01299	tyrosine	6	0.0677085	0.108213	0.531513	PPP	Q05193	Shin et al.	tyrosine	HMDB0000158	ENSG00000106976	DNM1	FALSE
67125	MR-IVW	DNM1:Q05193:OID31458:v1:Oncology_II	DNM1:Q05193:OID31458:v1:Oncology_II	M01302	methionine	6	-0.0873636	0.102978	0.396229	PPP	Q05193	Shin et al.	methionine	HMDB0000696	ENSG00000106976	DNM1	FALSE
67126	MR-IVW	DNM1:Q05193:OID31458:v1:Oncology_II	DNM1:Q05193:OID31458:v1:Oncology_II	M01336	palmitate (16:0)	6	-0.0802518	0.0572909	0.16128	PPP	Q05193	Shin et al.	palmitate (16:0)	HMDB0000220	ENSG00000106976	DNM1	FALSE
67127	MR-IVW	DNM1:Q05193:OID31458:v1:Oncology_II	DNM1:Q05193:OID31458:v1:Oncology_II	M01358	stearate (18:0)	6	-0.0150037	0.0844457	0.85898	PPP	Q05193	Shin et al.	stearate (18:0)	HMDB0000827	ENSG00000106976	DNM1	FALSE
67128	MR-IVW	DNM1:Q05193:OID31458:v1:Oncology_II	DNM1:Q05193:OID31458:v1:Oncology_II	M01493	ornithine	6	0.185472	0.0728842	0.0109358	PPP	Q05193	Shin et al.	ornithine	HMDB0000214	ENSG00000106976	DNM1	FALSE
67129	MR-IVW	DNM1:Q05193:OID31458:v1:Oncology_II	DNM1:Q05193:OID31458:v1:Oncology_II	M01508	pantothenate	6	0.0120524	0.0823393	0.883625	PPP	Q05193	Shin et al.	pantothenate	HMDB0000210	ENSG00000106976	DNM1	FALSE
67130	MR-IVW	DNM1:Q05193:OID31458:v1:Oncology_II	DNM1:Q05193:OID31458:v1:Oncology_II	M01564	citrate	6	-0.00695563	0.0572561	0.903309	PPP	Q05193	Shin et al.	citrate	HMDB0000094	ENSG00000106976	DNM1	FALSE
67131	MR-IVW	DNM1:Q05193:OID31458:v1:Oncology_II	DNM1:Q05193:OID31458:v1:Oncology_II	M01638	arginine	6	-0.0405177	0.0573784	0.480095	PPP	Q05193	Shin et al.	arginine	HMDB0000517	ENSG00000106976	DNM1	FALSE
67132	MR-IVW	DNM1:Q05193:OID31458:v1:Oncology_II	DNM1:Q05193:OID31458:v1:Oncology_II	M01640	ascorbate (vitamin c)	6	-0.0995187	0.106453	0.349859	PPP	Q05193	Shin et al.	ascorbate (vitamin c)	HMDB0000044	ENSG00000106976	DNM1	FALSE
67133	MR-IVW	DNM1:Q05193:OID31458:v1:Oncology_II	DNM1:Q05193:OID31458:v1:Oncology_II	M01649	valine	6	-0.0380424	0.0782668	0.626924	PPP	Q05193	Shin et al.	valine	HMDB0000883	ENSG00000106976	DNM1	FALSE
67134	MR-IVW	DNM1:Q05193:OID31458:v1:Oncology_II	DNM1:Q05193:OID31458:v1:Oncology_II	M01670	urea	6	-0.00375261	0.0564194	0.94697	PPP	Q05193	Shin et al.	urea	HMDB0000294	ENSG00000106976	DNM1	FALSE
67135	MR-IVW	DNM1:Q05193:OID31458:v1:Oncology_II	DNM1:Q05193:OID31458:v1:Oncology_II	M01712	cortisol	6	0.0806989	0.0564224	0.152641	PPP	Q05193	Shin et al.	cortisol	HMDB0000063	ENSG00000106976	DNM1	FALSE
67136	MR-IVW	DNM1:Q05193:OID31458:v1:Oncology_II	DNM1:Q05193:OID31458:v1:Oncology_II	M01827	riboflavin (vitamin b2)	6	0.0431518	0.122514	0.724674	PPP	Q05193	Shin et al.	riboflavin (vitamin b2)	HMDB0000244	ENSG00000106976	DNM1	FALSE
67137	MR-IVW	DNM1:Q05193:OID31458:v1:Oncology_II	DNM1:Q05193:OID31458:v1:Oncology_II	M02132	citrulline	6	0.0467487	0.0684551	0.494664	PPP	Q05193	Shin et al.	citrulline	HMDB0000904	ENSG00000106976	DNM1	FALSE
67138	MR-IVW	DNM1:Q05193:OID31458:v1:Oncology_II	DNM1:Q05193:OID31458:v1:Oncology_II	M02137	biliverdin	6	0.0314938	0.0611647	0.606622	PPP	Q05193	Shin et al.	biliverdin	HMDB0001008	ENSG00000106976	DNM1	FALSE
67139	MR-IVW	DNM1:Q05193:OID31458:v1:Oncology_II	DNM1:Q05193:OID31458:v1:Oncology_II	M02342	serotonin (5ht)	6	0.016501	0.0699906	0.813618	PPP	Q05193	Shin et al.	serotonin (5ht)	HMDB0000259	ENSG00000106976	DNM1	FALSE
67140	MR-IVW	DNM1:Q05193:OID31458:v1:Oncology_II	DNM1:Q05193:OID31458:v1:Oncology_II	M03147	xanthine	6	0.174481	0.0990192	0.0780529	PPP	Q05193	Shin et al.	xanthine	HMDB0000292	ENSG00000106976	DNM1	FALSE
67141	MR-IVW	DNM1:Q05193:OID31458:v1:Oncology_II	DNM1:Q05193:OID31458:v1:Oncology_II	M11438	phosphate	6	-0.000925765	0.0721435	0.989762	PPP	Q05193	Shin et al.	phosphate	HMDB0001429	ENSG00000106976	DNM1	TRUE
67142	MR-IVW	DNM1:Q05193:OID31458:v1:Oncology_II	DNM1:Q05193:OID31458:v1:Oncology_II	M15122	glycerol	6	-0.0495254	0.056401	0.379893	PPP	Q05193	Shin et al.	glycerol	HMDB0000131	ENSG00000106976	DNM1	FALSE
67143	MR-IVW	DNM1:Q05193:OID31458:v1:Oncology_II	DNM1:Q05193:OID31458:v1:Oncology_II	M15488	acetylphosphate	6	0.0337611	0.0564292	0.549646	PPP	Q05193	Shin et al.	acetylphosphate	HMDB0001494	ENSG00000106976	DNM1	FALSE
67144	MR-IVW	DNM1:Q05193:OID31458:v1:Oncology_II	DNM1:Q05193:OID31458:v1:Oncology_II	M15506	choline	6	0.091113	0.0854694	0.28641	PPP	Q05193	Shin et al.	choline	HMDB0000097	ENSG00000106976	DNM1	FALSE
67145	MR-IVW	DNM1:Q05193:OID31458:v1:Oncology_II	DNM1:Q05193:OID31458:v1:Oncology_II	M15630	n-acetylornithine	6	-0.0440766	0.0572093	0.441037	PPP	Q05193	Shin et al.	n-acetylornithine	HMDB0003357	ENSG00000106976	DNM1	FALSE
67146	MR-IVW	DNM1:Q05193:OID31458:v1:Oncology_II	DNM1:Q05193:OID31458:v1:Oncology_II	M15677	3-methylhistidine	6	-0.036439	0.0671033	0.58711	PPP	Q05193	Shin et al.	3-methylhistidine	HMDB0000479	ENSG00000106976	DNM1	FALSE
67147	MR-IVW	DNM1:Q05193:OID31458:v1:Oncology_II	DNM1:Q05193:OID31458:v1:Oncology_II	M15990	glycerophosphorylcholine (gpc)	6	0.0465542	0.058725	0.427924	PPP	Q05193	Shin et al.	glycerophosphorylcholine (gpc)	HMDB0000086	ENSG00000106976	DNM1	FALSE
67148	MR-IVW	DNM1:Q05193:OID31458:v1:Oncology_II	DNM1:Q05193:OID31458:v1:Oncology_II	M15996	aspartate	6	-0.0350786	0.0566777	0.535974	PPP	Q05193	Shin et al.	aspartate	HMDB0000191	ENSG00000106976	DNM1	FALSE
67149	MR-IVW	DNM1:Q05193:OID31458:v1:Oncology_II	DNM1:Q05193:OID31458:v1:Oncology_II	M18254	paraxanthine	6	0.00402141	0.0575125	0.944255	PPP	Q05193	Shin et al.	paraxanthine	HMDB0001860	ENSG00000106976	DNM1	FALSE
67150	MR-IVW	DNM1:Q05193:OID31458:v1:Oncology_II	DNM1:Q05193:OID31458:v1:Oncology_II	M18467	eicosapentaenoate (epa; 20:5n3)	6	-0.0285406	0.0563395	0.612448	PPP	Q05193	Shin et al.	eicosapentaenoate (epa; 20:5n3)	HMDB0001999	ENSG00000106976	DNM1	FALSE
67151	MR-IVW	DNM1:Q05193:OID31458:v1:Oncology_II	DNM1:Q05193:OID31458:v1:Oncology_II	M18474	estrone 3-sulfate	6	0.0104929	0.159688	0.947609	PPP	Q05193	Shin et al.	estrone 3-sulfate	HMDB0001425	ENSG00000106976	DNM1	FALSE
67152	MR-IVW	DNM1:Q05193:OID31458:v1:Oncology_II	DNM1:Q05193:OID31458:v1:Oncology_II	M18494	taurochenodeoxycholate	6	-0.013363	0.065958	0.839449	PPP	Q05193	Shin et al.	taurochenodeoxycholate	HMDB0000951	ENSG00000106976	DNM1	FALSE
67153	MR-IVW	DNM1:Q05193:OID31458:v1:Oncology_II	DNM1:Q05193:OID31458:v1:Oncology_II	M19323	docosahexaenoate (dha; 22:6n3)	6	0.0505518	0.074972	0.500135	PPP	Q05193	Shin et al.	docosahexaenoate (dha; 22:6n3)	HMDB0002183	ENSG00000106976	DNM1	FALSE
67154	MR-IVW	DNM1:Q05193:OID31458:v1:Oncology_II	DNM1:Q05193:OID31458:v1:Oncology_II	M19934	myo-inositol	6	-0.0290176	0.0563948	0.606872	PPP	Q05193	Shin et al.	myo-inositol	HMDB0000211	ENSG00000106976	DNM1	FALSE
67155	MR-IVW	DNM1:Q05193:OID31458:v1:Oncology_II	DNM1:Q05193:OID31458:v1:Oncology_II	M20489	glucose	6	-0.035209	0.071007	0.619998	PPP	Q05193	Shin et al.	glucose	HMDB0000122	ENSG00000106976	DNM1	FALSE
67156	MR-IVW	DNM1:Q05193:OID31458:v1:Oncology_II	DNM1:Q05193:OID31458:v1:Oncology_II	M21044	2-hydroxybutyrate (ahb)	6	0.0563009	0.0563495	0.317728	PPP	Q05193	Shin et al.	2-hydroxybutyrate (ahb)	HMDB0000008	ENSG00000106976	DNM1	FALSE
67157	MR-IVW	DNM1:Q05193:OID31458:v1:Oncology_II	DNM1:Q05193:OID31458:v1:Oncology_II	M22189	palmitoylcarnitine (c16)	6	0.00752085	0.0567636	0.894594	PPP	Q05193	Shin et al.	palmitoylcarnitine (c16)	HMDB0000222	ENSG00000106976	DNM1	FALSE
67158	MR-IVW	DNM1:Q05193:OID31458:v1:Oncology_II	DNM1:Q05193:OID31458:v1:Oncology_II	M22842	cholate	6	0.0829926	0.0646303	0.199103	PPP	Q05193	Shin et al.	cholate	HMDB0000619	ENSG00000106976	DNM1	FALSE
67159	MR-IVW	DNM1:Q05193:OID31458:v1:Oncology_II	DNM1:Q05193:OID31458:v1:Oncology_II	M27716	bilirubin (z,z)	6	-0.0529909	0.0604853	0.380978	PPP	Q05193	Shin et al.	bilirubin (z,z)	HMDB0000054	ENSG00000106976	DNM1	FALSE
67160	MR-IVW	DNM1:Q05193:OID31458:v1:Oncology_II	DNM1:Q05193:OID31458:v1:Oncology_II	M27718	creatine	6	0.0146025	0.0572216	0.798575	PPP	Q05193	Shin et al.	creatine	HMDB0000064	ENSG00000106976	DNM1	FALSE
67161	MR-IVW	DNM1:Q05193:OID31458:v1:Oncology_II	DNM1:Q05193:OID31458:v1:Oncology_II	M31453	cysteine	6	-0.0669984	0.056765	0.237891	PPP	Q05193	Shin et al.	cysteine	HMDB0000574	ENSG00000106976	DNM1	FALSE
67162	MR-IVW	DNM1:Q05193:OID31458:v1:Oncology_II	DNM1:Q05193:OID31458:v1:Oncology_II	M31454	cystine	6	0.02066	0.108631	0.849165	PPP	Q05193	Shin et al.	cystine	HMDB0000192	ENSG00000106976	DNM1	FALSE
67163	MR-IVW	DNM1:Q05193:OID31458:v1:Oncology_II	DNM1:Q05193:OID31458:v1:Oncology_II	M32198	acetylcarnitine (c2)	6	0.0787853	0.0563872	0.162348	PPP	Q05193	Shin et al.	acetylcarnitine (c2)	HMDB0000201	ENSG00000106976	DNM1	FALSE
67164	MR-IVW	DNM1:Q05193:OID31458:v1:Oncology_II	DNM1:Q05193:OID31458:v1:Oncology_II	M32315	serine	6	0.0247641	0.0564119	0.66067	PPP	Q05193	Shin et al.	serine	HMDB0000187	ENSG00000106976	DNM1	FALSE
67165	MR-IVW	DNM1:Q05193:OID31458:v1:Oncology_II	DNM1:Q05193:OID31458:v1:Oncology_II	M32319	trans-4-hydroxyproline	6	0.012246	0.0563881	0.828073	PPP	Q05193	Shin et al.	trans-4-hydroxyproline	HMDB0000725	ENSG00000106976	DNM1	FALSE
67166	MR-IVW	DNM1:Q05193:OID31458:v1:Oncology_II	DNM1:Q05193:OID31458:v1:Oncology_II	M32322	glutamate	6	-0.0233573	0.0563842	0.678689	PPP	Q05193	Shin et al.	glutamate	HMDB0000148	ENSG00000106976	DNM1	FALSE
67167	MR-IVW	DNM1:Q05193:OID31458:v1:Oncology_II	DNM1:Q05193:OID31458:v1:Oncology_II	M32338	glycine	6	0.00126826	0.0648652	0.984401	PPP	Q05193	Shin et al.	glycine	HMDB0000123	ENSG00000106976	DNM1	FALSE
67168	MR-IVW	DNM1:Q05193:OID31458:v1:Oncology_II	DNM1:Q05193:OID31458:v1:Oncology_II	M32339	alanine	6	-0.0515779	0.0564336	0.360739	PPP	Q05193	Shin et al.	alanine	HMDB0000161	ENSG00000106976	DNM1	FALSE
67169	MR-IVW	DNM1:Q05193:OID31458:v1:Oncology_II	DNM1:Q05193:OID31458:v1:Oncology_II	M32425	dehydroepiandrosterone sulfate (dhea-s)	6	0.112761	0.0728424	0.121619	PPP	Q05193	Shin et al.	dehydroepiandrosterone sulfate (dhea-s)	HMDB0001032	ENSG00000106976	DNM1	FALSE
67170	MR-IVW	DNM1:Q05193:OID31458:v1:Oncology_II	DNM1:Q05193:OID31458:v1:Oncology_II	M32458	oleamide	6	-0.00991883	0.0583223	0.864956	PPP	Q05193	Shin et al.	oleamide	HMDB0002117	ENSG00000106976	DNM1	FALSE
67171	MR-IVW	DNM1:Q05193:OID31458:v1:Oncology_II	DNM1:Q05193:OID31458:v1:Oncology_II	M32593	heme	6	0.0497411	0.0794538	0.53129	PPP	Q05193	Shin et al.	heme	HMDB0003178	ENSG00000106976	DNM1	FALSE
67172	MR-IVW	DNM1:Q05193:OID31458:v1:Oncology_II	DNM1:Q05193:OID31458:v1:Oncology_II	M33453	alpha-ketoglutarate	6	-0.0224477	0.0639615	0.725621	PPP	Q05193	Shin et al.	alpha-ketoglutarate	HMDB0000208	ENSG00000106976	DNM1	FALSE
67173	MR-IVW	DNM1:Q05193:OID31458:v1:Oncology_II	DNM1:Q05193:OID31458:v1:Oncology_II	M34106	bilirubin (e,z or z,e)*	6	-0.170545	0.068641	0.01297	PPP	Q05193	Shin et al.	bilirubin (e,z or z,e)*	HMDB0000488	ENSG00000106976	DNM1	FALSE
67174	MR-IVW	DNM1:Q05193:OID31458:v1:Oncology_II	DNM1:Q05193:OID31458:v1:Oncology_II	M34283	asparagine	6	-0.0521352	0.0565416	0.356493	PPP	Q05193	Shin et al.	asparagine	HMDB0000168	ENSG00000106976	DNM1	FALSE
67175	MR-IVW	DNM1:Q05193:OID31458:v1:Oncology_II	DNM1:Q05193:OID31458:v1:Oncology_II	bioa_001	alanine	6	0.0146543	0.0164895	0.374163	PPP	Q05193	Lotta et al.	alanine	HMDB0000161	ENSG00000106976	DNM1	FALSE
67176	MR-IVW	DNM1:Q05193:OID31458:v1:Oncology_II	DNM1:Q05193:OID31458:v1:Oncology_II	bioa_002	arginine	6	-0.0123899	0.0277248	0.654955	PPP	Q05193	Lotta et al.	arginine	HMDB0000517	ENSG00000106976	DNM1	FALSE
67177	MR-IVW	DNM1:Q05193:OID31458:v1:Oncology_II	DNM1:Q05193:OID31458:v1:Oncology_II	bioa_003	asparagine	6	-0.00842076	0.0275031	0.759471	PPP	Q05193	Lotta et al.	asparagine	HMDB0000168	ENSG00000106976	DNM1	FALSE
67178	MR-IVW	DNM1:Q05193:OID31458:v1:Oncology_II	DNM1:Q05193:OID31458:v1:Oncology_II	bioa_004	aspartate	6	-0.00921018	0.0447447	0.836917	PPP	Q05193	Lotta et al.	aspartate	HMDB0000191	ENSG00000106976	DNM1	FALSE
67179	MR-IVW	DNM1:Q05193:OID31458:v1:Oncology_II	DNM1:Q05193:OID31458:v1:Oncology_II	bioa_005	citrulline	6	0.0434734	0.0274943	0.113837	PPP	Q05193	Lotta et al.	citrulline	HMDB0000904	ENSG00000106976	DNM1	FALSE
67180	MR-IVW	DNM1:Q05193:OID31458:v1:Oncology_II	DNM1:Q05193:OID31458:v1:Oncology_II	bioa_006	glutamine	6	0.0718868	0.0203433	0.000409796	PPP	Q05193	Lotta et al.	glutamine	HMDB0000641	ENSG00000106976	DNM1	FALSE
67181	MR-IVW	DNM1:Q05193:OID31458:v1:Oncology_II	DNM1:Q05193:OID31458:v1:Oncology_II	bioa_007	glutamate	6	-0.0122796	0.0274787	0.654965	PPP	Q05193	Lotta et al.	glutamate	HMDB0000148	ENSG00000106976	DNM1	FALSE
67182	MR-IVW	DNM1:Q05193:OID31458:v1:Oncology_II	DNM1:Q05193:OID31458:v1:Oncology_II	bioa_008	glycine	6	-0.0397593	0.0171424	0.0203759	PPP	Q05193	Lotta et al.	glycine	HMDB0000123	ENSG00000106976	DNM1	FALSE
67183	MR-IVW	DNM1:Q05193:OID31458:v1:Oncology_II	DNM1:Q05193:OID31458:v1:Oncology_II	bioa_009	histidine	6	0.00944874	0.0170135	0.578643	PPP	Q05193	Lotta et al.	histidine	HMDB0000177	ENSG00000106976	DNM1	FALSE
67184	MR-IVW	DNM1:Q05193:OID31458:v1:Oncology_II	DNM1:Q05193:OID31458:v1:Oncology_II	bioa_013	methionine	6	-0.0211865	0.0396516	0.593123	PPP	Q05193	Lotta et al.	methionine	HMDB0000696	ENSG00000106976	DNM1	FALSE
67185	MR-IVW	DNM1:Q05193:OID31458:v1:Oncology_II	DNM1:Q05193:OID31458:v1:Oncology_II	bioa_014	ornithine	6	0.0565014	0.0324713	0.0818517	PPP	Q05193	Lotta et al.	ornithine	HMDB0000214	ENSG00000106976	DNM1	FALSE
67186	MR-IVW	DNM1:Q05193:OID31458:v1:Oncology_II	DNM1:Q05193:OID31458:v1:Oncology_II	bioa_015	phenylethylamine	6	0.0658312	0.0491227	0.1802	PPP	Q05193	Lotta et al.	phenylethylamine	HMDB0012275	ENSG00000106976	DNM1	FALSE
67187	MR-IVW	DNM1:Q05193:OID31458:v1:Oncology_II	DNM1:Q05193:OID31458:v1:Oncology_II	bioa_016	phenylalanine	6	-0.0161748	0.0166965	0.332668	PPP	Q05193	Lotta et al.	phenylalanine	HMDB0000159	ENSG00000106976	DNM1	FALSE
67188	MR-IVW	DNM1:Q05193:OID31458:v1:Oncology_II	DNM1:Q05193:OID31458:v1:Oncology_II	bioa_018	serine	6	-0.0579498	0.036242	0.109828	PPP	Q05193	Lotta et al.	serine	HMDB0000187	ENSG00000106976	DNM1	FALSE
67189	MR-IVW	DNM1:Q05193:OID31458:v1:Oncology_II	DNM1:Q05193:OID31458:v1:Oncology_II	bioa_019	threonine	6	0.0088173	0.0282656	0.755083	PPP	Q05193	Lotta et al.	threonine	HMDB0000167	ENSG00000106976	DNM1	FALSE
67190	MR-IVW	DNM1:Q05193:OID31458:v1:Oncology_II	DNM1:Q05193:OID31458:v1:Oncology_II	bioa_020	tryptophan	6	0.0150191	0.0274801	0.584693	PPP	Q05193	Lotta et al.	tryptophan	HMDB0000929	ENSG00000106976	DNM1	FALSE
67191	MR-IVW	DNM1:Q05193:OID31458:v1:Oncology_II	DNM1:Q05193:OID31458:v1:Oncology_II	bioa_021	tyrosine	6	0.0371665	0.0164805	0.0241219	PPP	Q05193	Lotta et al.	tyrosine	HMDB0000158	ENSG00000106976	DNM1	FALSE
67192	MR-IVW	DNM1:Q05193:OID31458:v1:Oncology_II	DNM1:Q05193:OID31458:v1:Oncology_II	bioa_022	valine	6	-0.00260479	0.023091	0.910185	PPP	Q05193	Lotta et al.	valine	HMDB0000883	ENSG00000106976	DNM1	FALSE
67193	MR-IVW	DNM1:Q05193:OID31458:v1:Oncology_II	DNM1:Q05193:OID31458:v1:Oncology_II	bioa_023	n-acetylornithine	6	-0.0161526	0.0276059	0.558471	PPP	Q05193	Lotta et al.	n-acetylornithine	HMDB0003357	ENSG00000106976	DNM1	FALSE
67194	MR-IVW	DNM1:Q05193:OID31458:v1:Oncology_II	DNM1:Q05193:OID31458:v1:Oncology_II	bioa_030	trans-hydroxyproline	6	-0.00731466	0.0275149	0.79036	PPP	Q05193	Lotta et al.	trans-hydroxyproline	HMDB0000725	ENSG00000106976	DNM1	FALSE
67195	MR-IVW	DNM1:Q05193:OID31458:v1:Oncology_II	DNM1:Q05193:OID31458:v1:Oncology_II	bioa_031	sarcosine	6	0.0108743	0.0317234	0.731759	PPP	Q05193	Lotta et al.	sarcosine	HMDB0000271	ENSG00000106976	DNM1	FALSE
67196	MR-IVW	DNM1:Q05193:OID31458:v1:Oncology_II	DNM1:Q05193:OID31458:v1:Oncology_II	bioa_032	serotonin	6	-0.00743046	0.0445601	0.867566	PPP	Q05193	Lotta et al.	serotonin	HMDB0000259	ENSG00000106976	DNM1	FALSE
67197	MR-IVW	DNM1:Q05193:OID31458:v1:Oncology_II	DNM1:Q05193:OID31458:v1:Oncology_II	bioa_033	spermidine	6	0.0284413	0.035191	0.418976	PPP	Q05193	Lotta et al.	spermidine	HMDB0001257	ENSG00000106976	DNM1	FALSE
67198	MR-IVW	DNM1:Q05193:OID31458:v1:Oncology_II	DNM1:Q05193:OID31458:v1:Oncology_II	bior_002	acetylcarnitine (c2)	6	0.0542449	0.0318914	0.0889563	PPP	Q05193	Lotta et al.	acetylcarnitine (c2)	HMDB0000201	ENSG00000106976	DNM1	FALSE
67199	MR-IVW	DNM1:Q05193:OID31458:v1:Oncology_II	DNM1:Q05193:OID31458:v1:Oncology_II	bior_031	hexadecanoylcarnitine	6	0.0329226	0.0275055	0.231329	PPP	Q05193	Lotta et al.	hexadecanoylcarnitine	HMDB0000222	ENSG00000106976	DNM1	FALSE
67200	MR-IVW	DNM1:Q05193:OID31458:v1:Oncology_II	DNM1:Q05193:OID31458:v1:Oncology_II	met-d-Acetate	acetate	6	0.0131952	0.0153907	0.391254	PPP	Q05193	Borges et al.	acetate	HMDB0000042	ENSG00000106976	DNM1	FALSE
67201	MR-IVW	DNM1:Q05193:OID31458:v1:Oncology_II	DNM1:Q05193:OID31458:v1:Oncology_II	met-d-Acetoacetate	acetoacetate	6	-0.00443396	0.0138306	0.74852	PPP	Q05193	Borges et al.	acetoacetate	HMDB0000060	ENSG00000106976	DNM1	FALSE
67202	MR-IVW	DNM1:Q05193:OID31458:v1:Oncology_II	DNM1:Q05193:OID31458:v1:Oncology_II	met-d-Ala	alanine	6	-0.0030219	0.0134057	0.821653	PPP	Q05193	Borges et al.	alanine	HMDB0000161	ENSG00000106976	DNM1	FALSE
67203	MR-IVW	DNM1:Q05193:OID31458:v1:Oncology_II	DNM1:Q05193:OID31458:v1:Oncology_II	met-d-Citrate	citrate	6	-0.0226187	0.0154095	0.142147	PPP	Q05193	Borges et al.	citrate	HMDB0000094	ENSG00000106976	DNM1	FALSE
67204	MR-IVW	DNM1:Q05193:OID31458:v1:Oncology_II	DNM1:Q05193:OID31458:v1:Oncology_II	met-d-Gln	glutamine	6	0.00153889	0.0134246	0.908737	PPP	Q05193	Borges et al.	glutamine	HMDB0000641	ENSG00000106976	DNM1	FALSE
67205	MR-IVW	DNM1:Q05193:OID31458:v1:Oncology_II	DNM1:Q05193:OID31458:v1:Oncology_II	met-d-Glucose	glucose	6	-0.00876408	0.0134178	0.513648	PPP	Q05193	Borges et al.	glucose	HMDB0000122	ENSG00000106976	DNM1	FALSE
67206	MR-IVW	DNM1:Q05193:OID31458:v1:Oncology_II	DNM1:Q05193:OID31458:v1:Oncology_II	met-d-Gly	glycine	6	-0.0266871	0.0134116	0.0466081	PPP	Q05193	Borges et al.	glycine	HMDB0000123	ENSG00000106976	DNM1	FALSE
67207	MR-IVW	DNM1:Q05193:OID31458:v1:Oncology_II	DNM1:Q05193:OID31458:v1:Oncology_II	met-d-His	histidine	6	-0.0318399	0.0137305	0.0203993	PPP	Q05193	Borges et al.	histidine	HMDB0000177	ENSG00000106976	DNM1	FALSE
67208	MR-IVW	DNM1:Q05193:OID31458:v1:Oncology_II	DNM1:Q05193:OID31458:v1:Oncology_II	met-d-LA	linoleate (18:2n6)	6	-0.00610186	0.0134101	0.649095	PPP	Q05193	Borges et al.	linoleate (18:2n6)	HMDB0006270,HMDB0000673	ENSG00000106976	DNM1	FALSE
67209	MR-IVW	DNM1:Q05193:OID31458:v1:Oncology_II	DNM1:Q05193:OID31458:v1:Oncology_II	met-d-Phe	phenylalanine	6	-0.00168405	0.0170038	0.921107	PPP	Q05193	Borges et al.	phenylalanine	HMDB0000159	ENSG00000106976	DNM1	FALSE
67210	MR-IVW	DNM1:Q05193:OID31458:v1:Oncology_II	DNM1:Q05193:OID31458:v1:Oncology_II	met-d-Pyruvate	pyruvate	6	0.00705879	0.0134247	0.599022	PPP	Q05193	Borges et al.	pyruvate	HMDB0000243	ENSG00000106976	DNM1	FALSE
67211	MR-IVW	DNM1:Q05193:OID31458:v1:Oncology_II	DNM1:Q05193:OID31458:v1:Oncology_II	met-d-Tyr	tyrosine	6	0.0482265	0.0177677	0.00664198	PPP	Q05193	Borges et al.	tyrosine	HMDB0000158	ENSG00000106976	DNM1	FALSE
67212	MR-IVW	DNM1:Q05193:OID31458:v1:Oncology_II	DNM1:Q05193:OID31458:v1:Oncology_II	met-d-Val	valine	6	-0.014825	0.0134072	0.268836	PPP	Q05193	Borges et al.	valine	HMDB0000883	ENSG00000106976	DNM1	FALSE
67213	MR-IVW	DNM3:Q9UQ16:OID31000:v1:Neurology_II	DNM3:Q9UQ16:OID31000:v1:Neurology_II	GCST90199627	n-alpha-acetylornithine	12	0.001763	0.0521171	0.973015	PPP	Q9UQ16	Chen et al.	n-alpha-acetylornithine	HMDB0003357	ENSG00000197959	DNM3	FALSE
67214	MR-IVW	DNM3:Q9UQ16:OID31000:v1:Neurology_II	DNM3:Q9UQ16:OID31000:v1:Neurology_II	GCST90199628	3-methylhistidine	12	-0.0196687	0.0428646	0.646338	PPP	Q9UQ16	Chen et al.	3-methylhistidine	HMDB0000479	ENSG00000197959	DNM3	FALSE
67215	MR-IVW	DNM3:Q9UQ16:OID31000:v1:Neurology_II	DNM3:Q9UQ16:OID31000:v1:Neurology_II	GCST90199629	glycerophosphorylcholine (gpc)	12	0.0595304	0.0476245	0.211302	PPP	Q9UQ16	Chen et al.	glycerophosphorylcholine (gpc)	HMDB0000086	ENSG00000197959	DNM3	FALSE
67216	MR-IVW	DNM3:Q9UQ16:OID31000:v1:Neurology_II	DNM3:Q9UQ16:OID31000:v1:Neurology_II	GCST90199637	n-acetylglutamate	12	-0.023943	0.0441794	0.587853	PPP	Q9UQ16	Chen et al.	n-acetylglutamate	HMDB0001138	ENSG00000197959	DNM3	FALSE
67217	MR-IVW	DNM3:Q9UQ16:OID31000:v1:Neurology_II	DNM3:Q9UQ16:OID31000:v1:Neurology_II	GCST90199651	docosahexaenoate (dha; 22:6n3)	12	-0.0051296	0.0428903	0.904802	PPP	Q9UQ16	Chen et al.	docosahexaenoate (dha; 22:6n3)	HMDB0002183	ENSG00000197959	DNM3	FALSE
67218	MR-IVW	DNM3:Q9UQ16:OID31000:v1:Neurology_II	DNM3:Q9UQ16:OID31000:v1:Neurology_II	GCST90199652	1-stearoyl-2-oleoyl-gps (18:0/18:1)	12	0.0288462	0.0538891	0.59245	PPP	Q9UQ16	Chen et al.	1-stearoyl-2-oleoyl-gps (18:0/18:1)	HMDB0010163	ENSG00000197959	DNM3	FALSE
67219	MR-IVW	DNM3:Q9UQ16:OID31000:v1:Neurology_II	DNM3:Q9UQ16:OID31000:v1:Neurology_II	GCST90199654	paraxanthine	12	-0.000614	0.0440746	0.988885	PPP	Q9UQ16	Chen et al.	paraxanthine	HMDB0001860	ENSG00000197959	DNM3	FALSE
67220	MR-IVW	DNM3:Q9UQ16:OID31000:v1:Neurology_II	DNM3:Q9UQ16:OID31000:v1:Neurology_II	GCST90199665	n-acetylaspartate (naa)	12	-0.0535502	0.0432319	0.215467	PPP	Q9UQ16	Chen et al.	n-acetylaspartate (naa)	HMDB0000812	ENSG00000197959	DNM3	FALSE
67221	MR-IVW	DNM3:Q9UQ16:OID31000:v1:Neurology_II	DNM3:Q9UQ16:OID31000:v1:Neurology_II	GCST90199666	palmitoylcarnitine (c16)	12	0.0284406	0.0429466	0.507823	PPP	Q9UQ16	Chen et al.	palmitoylcarnitine (c16)	HMDB0000222	ENSG00000197959	DNM3	FALSE
67222	MR-IVW	DNM3:Q9UQ16:OID31000:v1:Neurology_II	DNM3:Q9UQ16:OID31000:v1:Neurology_II	GCST90199669	acetylcarnitine (c2)	12	0.0194889	0.0429322	0.649868	PPP	Q9UQ16	Chen et al.	acetylcarnitine (c2)	HMDB0000201	ENSG00000197959	DNM3	FALSE
67223	MR-IVW	DNM3:Q9UQ16:OID31000:v1:Neurology_II	DNM3:Q9UQ16:OID31000:v1:Neurology_II	GCST90199673	dehydroepiandrosterone sulfate (dhea-s)	12	-0.00506059	0.0430224	0.906363	PPP	Q9UQ16	Chen et al.	dehydroepiandrosterone sulfate (dhea-s)	HMDB0001032	ENSG00000197959	DNM3	FALSE
67224	MR-IVW	DNM3:Q9UQ16:OID31000:v1:Neurology_II	DNM3:Q9UQ16:OID31000:v1:Neurology_II	GCST90199691	1-methylhistidine	12	0.0326538	0.0430274	0.447909	PPP	Q9UQ16	Chen et al.	1-methylhistidine	HMDB0000001	ENSG00000197959	DNM3	FALSE
67225	MR-IVW	DNM3:Q9UQ16:OID31000:v1:Neurology_II	DNM3:Q9UQ16:OID31000:v1:Neurology_II	GCST90199845	sphinganine-1-phosphate	12	0.0396684	0.0525583	0.450399	PPP	Q9UQ16	Chen et al.	sphinganine-1-phosphate	HMDB0001383	ENSG00000197959	DNM3	FALSE
67226	MR-IVW	DNM3:Q9UQ16:OID31000:v1:Neurology_II	DNM3:Q9UQ16:OID31000:v1:Neurology_II	GCST90199896	sulfate*	12	0.00968864	0.0430164	0.821799	PPP	Q9UQ16	Chen et al.	sulfate*	HMDB01448	ENSG00000197959	DNM3	FALSE
67227	MR-IVW	DNM3:Q9UQ16:OID31000:v1:Neurology_II	DNM3:Q9UQ16:OID31000:v1:Neurology_II	GCST90199972	sphingomyelin (d18:1/24:1, d18:2/24:0)*	12	0.0374579	0.0429208	0.382815	PPP	Q9UQ16	Chen et al.	sphingomyelin (d18:1/24:1, d18:2/24:0)*	HMDB0012107	ENSG00000197959	DNM3	FALSE
67228	MR-IVW	DNM3:Q9UQ16:OID31000:v1:Neurology_II	DNM3:Q9UQ16:OID31000:v1:Neurology_II	GCST90200001	sphingomyelin (d18:1/20:0, d16:1/22:0)*	12	-0.0317314	0.0480871	0.509335	PPP	Q9UQ16	Chen et al.	sphingomyelin (d18:1/20:0, d16:1/22:0)*	HMDB0012102	ENSG00000197959	DNM3	FALSE
67229	MR-IVW	DNM3:Q9UQ16:OID31000:v1:Neurology_II	DNM3:Q9UQ16:OID31000:v1:Neurology_II	GCST90200049	myristoyl dihydrosphingomyelin (d18:0/14:0)*	12	-0.0214553	0.0489904	0.661423	PPP	Q9UQ16	Chen et al.	myristoyl dihydrosphingomyelin (d18:0/14:0)*	HMDB0012085	ENSG00000197959	DNM3	FALSE
67230	MR-IVW	DNM3:Q9UQ16:OID31000:v1:Neurology_II	DNM3:Q9UQ16:OID31000:v1:Neurology_II	GCST90200056	sphingomyelin (d18:0/18:0, d19:0/17:0)*	12	0.0066134	0.0429027	0.877493	PPP	Q9UQ16	Chen et al.	sphingomyelin (d18:0/18:0, d19:0/17:0)*	HMDB0012087	ENSG00000197959	DNM3	FALSE
67231	MR-IVW	DNM3:Q9UQ16:OID31000:v1:Neurology_II	DNM3:Q9UQ16:OID31000:v1:Neurology_II	GCST90200279	pantothenate	12	0.0382494	0.0542996	0.481174	PPP	Q9UQ16	Chen et al.	pantothenate	HMDB0000210	ENSG00000197959	DNM3	FALSE
67232	MR-IVW	DNM3:Q9UQ16:OID31000:v1:Neurology_II	DNM3:Q9UQ16:OID31000:v1:Neurology_II	GCST90200281	phosphoethanolamine	12	0.0834869	0.0529626	0.114948	PPP	Q9UQ16	Chen et al.	phosphoethanolamine	HMDB0000224	ENSG00000197959	DNM3	FALSE
67233	MR-IVW	DNM3:Q9UQ16:OID31000:v1:Neurology_II	DNM3:Q9UQ16:OID31000:v1:Neurology_II	GCST90200283	3-ureidopropionate	12	0.0282505	0.0449343	0.529541	PPP	Q9UQ16	Chen et al.	3-ureidopropionate	HMDB0000026	ENSG00000197959	DNM3	FALSE
67234	MR-IVW	DNM3:Q9UQ16:OID31000:v1:Neurology_II	DNM3:Q9UQ16:OID31000:v1:Neurology_II	GCST90200291	sarcosine	12	0.0371172	0.0506977	0.464091	PPP	Q9UQ16	Chen et al.	sarcosine	HMDB0000271	ENSG00000197959	DNM3	FALSE
67235	MR-IVW	DNM3:Q9UQ16:OID31000:v1:Neurology_II	DNM3:Q9UQ16:OID31000:v1:Neurology_II	GCST90200292	trans-4-hydroxyproline	12	0.00364176	0.0450113	0.935515	PPP	Q9UQ16	Chen et al.	trans-4-hydroxyproline	HMDB0000725	ENSG00000197959	DNM3	FALSE
67236	MR-IVW	DNM3:Q9UQ16:OID31000:v1:Neurology_II	DNM3:Q9UQ16:OID31000:v1:Neurology_II	GCST90200293	thyroxine	12	-0.0169803	0.0429324	0.692465	PPP	Q9UQ16	Chen et al.	thyroxine	HMDB0000248	ENSG00000197959	DNM3	FALSE
67237	MR-IVW	DNM3:Q9UQ16:OID31000:v1:Neurology_II	DNM3:Q9UQ16:OID31000:v1:Neurology_II	GCST90200296	methyl indole-3-acetate	12	0.0489383	0.046538	0.292993	PPP	Q9UQ16	Chen et al.	methyl indole-3-acetate	HMDB0029738	ENSG00000197959	DNM3	FALSE
67238	MR-IVW	DNM3:Q9UQ16:OID31000:v1:Neurology_II	DNM3:Q9UQ16:OID31000:v1:Neurology_II	GCST90200304	citrate	12	-0.031663	0.0455158	0.486649	PPP	Q9UQ16	Chen et al.	citrate	HMDB0000094	ENSG00000197959	DNM3	FALSE
67239	MR-IVW	DNM3:Q9UQ16:OID31000:v1:Neurology_II	DNM3:Q9UQ16:OID31000:v1:Neurology_II	GCST90200306	butyrate/isobutyrate (4:0)	12	0.0347097	0.0438231	0.428336	PPP	Q9UQ16	Chen et al.	butyrate/isobutyrate (4:0)	HMDB0000039	ENSG00000197959	DNM3	FALSE
67240	MR-IVW	DNM3:Q9UQ16:OID31000:v1:Neurology_II	DNM3:Q9UQ16:OID31000:v1:Neurology_II	GCST90200314	n-acetylneuraminate	12	-0.0160124	0.0430934	0.710211	PPP	Q9UQ16	Chen et al.	n-acetylneuraminate	HMDB0000230	ENSG00000197959	DNM3	FALSE
67241	MR-IVW	DNM3:Q9UQ16:OID31000:v1:Neurology_II	DNM3:Q9UQ16:OID31000:v1:Neurology_II	GCST90200318	acetoacetate	12	0.0206361	0.0587966	0.725608	PPP	Q9UQ16	Chen et al.	acetoacetate	HMDB0000060	ENSG00000197959	DNM3	FALSE
67242	MR-IVW	DNM3:Q9UQ16:OID31000:v1:Neurology_II	DNM3:Q9UQ16:OID31000:v1:Neurology_II	GCST90200319	cys-gly, oxidized	12	-0.0557796	0.0429492	0.194035	PPP	Q9UQ16	Chen et al.	cys-gly, oxidized	HMDB0000078	ENSG00000197959	DNM3	FALSE
67243	MR-IVW	DNM3:Q9UQ16:OID31000:v1:Neurology_II	DNM3:Q9UQ16:OID31000:v1:Neurology_II	GCST90200321	cholate	12	-0.0183243	0.0548813	0.738463	PPP	Q9UQ16	Chen et al.	cholate	HMDB0000619	ENSG00000197959	DNM3	FALSE
67244	MR-IVW	DNM3:Q9UQ16:OID31000:v1:Neurology_II	DNM3:Q9UQ16:OID31000:v1:Neurology_II	GCST90200323	creatine	12	0.0387856	0.0428742	0.365657	PPP	Q9UQ16	Chen et al.	creatine	HMDB0000064	ENSG00000197959	DNM3	FALSE
67245	MR-IVW	DNM3:Q9UQ16:OID31000:v1:Neurology_II	DNM3:Q9UQ16:OID31000:v1:Neurology_II	GCST90200325	glycerol	12	-0.0386344	0.0428709	0.367492	PPP	Q9UQ16	Chen et al.	glycerol	HMDB0000131	ENSG00000197959	DNM3	FALSE
67246	MR-IVW	DNM3:Q9UQ16:OID31000:v1:Neurology_II	DNM3:Q9UQ16:OID31000:v1:Neurology_II	GCST90200327	choline	12	0.0266523	0.0429346	0.534755	PPP	Q9UQ16	Chen et al.	choline	HMDB0000097	ENSG00000197959	DNM3	FALSE
67247	MR-IVW	DNM3:Q9UQ16:OID31000:v1:Neurology_II	DNM3:Q9UQ16:OID31000:v1:Neurology_II	GCST90200335	stearoyl sphingomyelin (d18:1/18:0)	12	0.0113428	0.0437581	0.795469	PPP	Q9UQ16	Chen et al.	stearoyl sphingomyelin (d18:1/18:0)	HMDB0001348	ENSG00000197959	DNM3	FALSE
67248	MR-IVW	DNM3:Q9UQ16:OID31000:v1:Neurology_II	DNM3:Q9UQ16:OID31000:v1:Neurology_II	GCST90200336	n-palmitoyl-sphingosine (d18:1/16:0)	12	-0.0591451	0.0515858	0.251573	PPP	Q9UQ16	Chen et al.	n-palmitoyl-sphingosine (d18:1/16:0)	HMDB0004949	ENSG00000197959	DNM3	FALSE
67249	MR-IVW	DNM3:Q9UQ16:OID31000:v1:Neurology_II	DNM3:Q9UQ16:OID31000:v1:Neurology_II	GCST90200337	taurochenodeoxycholate	12	-0.0733431	0.047716	0.124275	PPP	Q9UQ16	Chen et al.	taurochenodeoxycholate	HMDB0000951	ENSG00000197959	DNM3	FALSE
67250	MR-IVW	DNM3:Q9UQ16:OID31000:v1:Neurology_II	DNM3:Q9UQ16:OID31000:v1:Neurology_II	GCST90200341	n-stearoyl-sphingosine (d18:1/18:0)*	12	-0.0642315	0.0471938	0.173509	PPP	Q9UQ16	Chen et al.	n-stearoyl-sphingosine (d18:1/18:0)*	HMDB0004950	ENSG00000197959	DNM3	FALSE
67251	MR-IVW	DNM3:Q9UQ16:OID31000:v1:Neurology_II	DNM3:Q9UQ16:OID31000:v1:Neurology_II	GCST90200345	s-adenosylhomocysteine (sah)	12	0.0821723	0.0510362	0.10738	PPP	Q9UQ16	Chen et al.	s-adenosylhomocysteine (sah)	HMDB00939	ENSG00000197959	DNM3	FALSE
67252	MR-IVW	DNM3:Q9UQ16:OID31000:v1:Neurology_II	DNM3:Q9UQ16:OID31000:v1:Neurology_II	GCST90200348	quinolinate	12	0.0437286	0.0430876	0.310165	PPP	Q9UQ16	Chen et al.	quinolinate	HMDB0000232	ENSG00000197959	DNM3	FALSE
67253	MR-IVW	DNM3:Q9UQ16:OID31000:v1:Neurology_II	DNM3:Q9UQ16:OID31000:v1:Neurology_II	GCST90200349	eicosapentaenoate (epa; 20:5n3)	12	0.00210444	0.0429471	0.960919	PPP	Q9UQ16	Chen et al.	eicosapentaenoate (epa; 20:5n3)	HMDB0001999	ENSG00000197959	DNM3	FALSE
67254	MR-IVW	DNM3:Q9UQ16:OID31000:v1:Neurology_II	DNM3:Q9UQ16:OID31000:v1:Neurology_II	GCST90200351	n-acetylputrescine	12	0.0537422	0.0457224	0.239834	PPP	Q9UQ16	Chen et al.	n-acetylputrescine	HMDB0002064	ENSG00000197959	DNM3	FALSE
67255	MR-IVW	DNM3:Q9UQ16:OID31000:v1:Neurology_II	DNM3:Q9UQ16:OID31000:v1:Neurology_II	GCST90200354	linoleate (18:2n6)	12	-0.0756693	0.0429341	0.0779924	PPP	Q9UQ16	Chen et al.	linoleate (18:2n6)	HMDB0006270,HMDB0000673	ENSG00000197959	DNM3	FALSE
67256	MR-IVW	DNM3:Q9UQ16:OID31000:v1:Neurology_II	DNM3:Q9UQ16:OID31000:v1:Neurology_II	GCST90200355	adenosine 5'-diphosphate (adp)	12	0.075257	0.0574926	0.190539	PPP	Q9UQ16	Chen et al.	adenosine 5'-diphosphate (adp)	HMDB0001341	ENSG00000197959	DNM3	FALSE
67257	MR-IVW	DNM3:Q9UQ16:OID31000:v1:Neurology_II	DNM3:Q9UQ16:OID31000:v1:Neurology_II	GCST90200356	adenosine 5'-monophosphate (amp)	12	0.0724008	0.055299	0.190446	PPP	Q9UQ16	Chen et al.	adenosine 5'-monophosphate (amp)	HMDB0000045	ENSG00000197959	DNM3	FALSE
67258	MR-IVW	DNM3:Q9UQ16:OID31000:v1:Neurology_II	DNM3:Q9UQ16:OID31000:v1:Neurology_II	GCST90200358	arachidonate (20:4n6)	12	-0.036274	0.0429076	0.397889	PPP	Q9UQ16	Chen et al.	arachidonate (20:4n6)	HMDB0001043	ENSG00000197959	DNM3	FALSE
67259	MR-IVW	DNM3:Q9UQ16:OID31000:v1:Neurology_II	DNM3:Q9UQ16:OID31000:v1:Neurology_II	GCST90200359	5-methylthioadenosine (mta)	12	0.0549231	0.0430699	0.202236	PPP	Q9UQ16	Chen et al.	5-methylthioadenosine (mta)	HMDB0001173	ENSG00000197959	DNM3	FALSE
67260	MR-IVW	DNM3:Q9UQ16:OID31000:v1:Neurology_II	DNM3:Q9UQ16:OID31000:v1:Neurology_II	GCST90200361	beta-alanine	12	0.0316523	0.0494064	0.521749	PPP	Q9UQ16	Chen et al.	beta-alanine	HMDB0000056	ENSG00000197959	DNM3	FALSE
67261	MR-IVW	DNM3:Q9UQ16:OID31000:v1:Neurology_II	DNM3:Q9UQ16:OID31000:v1:Neurology_II	GCST90200362	succinate	12	0.0626583	0.0465122	0.177936	PPP	Q9UQ16	Chen et al.	succinate	HMDB0000254	ENSG00000197959	DNM3	FALSE
67262	MR-IVW	DNM3:Q9UQ16:OID31000:v1:Neurology_II	DNM3:Q9UQ16:OID31000:v1:Neurology_II	GCST90200363	choline phosphate	12	0.0852401	0.050983	0.0945379	PPP	Q9UQ16	Chen et al.	choline phosphate	HMDB0001565	ENSG00000197959	DNM3	FALSE
67263	MR-IVW	DNM3:Q9UQ16:OID31000:v1:Neurology_II	DNM3:Q9UQ16:OID31000:v1:Neurology_II	GCST90200364	cysteinylglycine	12	-0.0195526	0.0430588	0.649763	PPP	Q9UQ16	Chen et al.	cysteinylglycine	HMDB0000078	ENSG00000197959	DNM3	FALSE
67264	MR-IVW	DNM3:Q9UQ16:OID31000:v1:Neurology_II	DNM3:Q9UQ16:OID31000:v1:Neurology_II	GCST90200365	phenylpyruvate	12	0.0782906	0.0429851	0.0685547	PPP	Q9UQ16	Chen et al.	phenylpyruvate	HMDB0000205	ENSG00000197959	DNM3	FALSE
67265	MR-IVW	DNM3:Q9UQ16:OID31000:v1:Neurology_II	DNM3:Q9UQ16:OID31000:v1:Neurology_II	GCST90200368	cholesterol	12	-0.0365985	0.0461982	0.42824	PPP	Q9UQ16	Chen et al.	cholesterol	HMDB0000067	ENSG00000197959	DNM3	FALSE
67266	MR-IVW	DNM3:Q9UQ16:OID31000:v1:Neurology_II	DNM3:Q9UQ16:OID31000:v1:Neurology_II	GCST90200369	2-hydroxyphenylacetate	12	0.0813157	0.0448691	0.0699415	PPP	Q9UQ16	Chen et al.	2-hydroxyphenylacetate	HMDB0000669	ENSG00000197959	DNM3	FALSE
67267	MR-IVW	DNM3:Q9UQ16:OID31000:v1:Neurology_II	DNM3:Q9UQ16:OID31000:v1:Neurology_II	GCST90200370	aspartate	12	0.0488151	0.048154	0.310712	PPP	Q9UQ16	Chen et al.	aspartate	HMDB0000191	ENSG00000197959	DNM3	FALSE
67268	MR-IVW	DNM3:Q9UQ16:OID31000:v1:Neurology_II	DNM3:Q9UQ16:OID31000:v1:Neurology_II	GCST90200372	arginine	12	0.0160015	0.0451578	0.72308	PPP	Q9UQ16	Chen et al.	arginine	HMDB0000517	ENSG00000197959	DNM3	FALSE
67269	MR-IVW	DNM3:Q9UQ16:OID31000:v1:Neurology_II	DNM3:Q9UQ16:OID31000:v1:Neurology_II	GCST90200374	sphinganine	12	-0.0636965	0.049832	0.201171	PPP	Q9UQ16	Chen et al.	sphinganine	HMDB0000269	ENSG00000197959	DNM3	FALSE
67270	MR-IVW	DNM3:Q9UQ16:OID31000:v1:Neurology_II	DNM3:Q9UQ16:OID31000:v1:Neurology_II	GCST90200376	flavin adenine dinucleotide (fad)	12	-0.0144134	0.0656046	0.826104	PPP	Q9UQ16	Chen et al.	flavin adenine dinucleotide (fad)	HMDB0001248	ENSG00000197959	DNM3	FALSE
67271	MR-IVW	DNM3:Q9UQ16:OID31000:v1:Neurology_II	DNM3:Q9UQ16:OID31000:v1:Neurology_II	GCST90200377	histidine	12	-0.075434	0.0452984	0.0958587	PPP	Q9UQ16	Chen et al.	histidine	HMDB0000177	ENSG00000197959	DNM3	FALSE
67272	MR-IVW	DNM3:Q9UQ16:OID31000:v1:Neurology_II	DNM3:Q9UQ16:OID31000:v1:Neurology_II	GCST90200378	cortisol	12	-0.0263227	0.0431107	0.541474	PPP	Q9UQ16	Chen et al.	cortisol	HMDB0000063	ENSG00000197959	DNM3	FALSE
67273	MR-IVW	DNM3:Q9UQ16:OID31000:v1:Neurology_II	DNM3:Q9UQ16:OID31000:v1:Neurology_II	GCST90200379	hypotaurine	12	-0.0240985	0.0430612	0.575729	PPP	Q9UQ16	Chen et al.	hypotaurine	HMDB0000965	ENSG00000197959	DNM3	FALSE
67274	MR-IVW	DNM3:Q9UQ16:OID31000:v1:Neurology_II	DNM3:Q9UQ16:OID31000:v1:Neurology_II	GCST90200382	cystine	12	0.000299817	0.0474902	0.994963	PPP	Q9UQ16	Chen et al.	cystine	HMDB0000192	ENSG00000197959	DNM3	FALSE
67275	MR-IVW	DNM3:Q9UQ16:OID31000:v1:Neurology_II	DNM3:Q9UQ16:OID31000:v1:Neurology_II	GCST90200383	cystathionine	12	0.0229126	0.0435938	0.59917	PPP	Q9UQ16	Chen et al.	cystathionine	HMDB0000099	ENSG00000197959	DNM3	FALSE
67276	MR-IVW	DNM3:Q9UQ16:OID31000:v1:Neurology_II	DNM3:Q9UQ16:OID31000:v1:Neurology_II	GCST90200384	guanidinoacetate	12	0.0487456	0.0429941	0.256889	PPP	Q9UQ16	Chen et al.	guanidinoacetate	HMDB0000128	ENSG00000197959	DNM3	FALSE
67277	MR-IVW	DNM3:Q9UQ16:OID31000:v1:Neurology_II	DNM3:Q9UQ16:OID31000:v1:Neurology_II	GCST90200385	sphingosine	12	-0.0373072	0.0436799	0.393047	PPP	Q9UQ16	Chen et al.	sphingosine	HMDB0000252	ENSG00000197959	DNM3	FALSE
67278	MR-IVW	DNM3:Q9UQ16:OID31000:v1:Neurology_II	DNM3:Q9UQ16:OID31000:v1:Neurology_II	GCST90200390	stearate (18:0)	12	-0.0464369	0.0429052	0.279113	PPP	Q9UQ16	Chen et al.	stearate (18:0)	HMDB0000827	ENSG00000197959	DNM3	FALSE
67279	MR-IVW	DNM3:Q9UQ16:OID31000:v1:Neurology_II	DNM3:Q9UQ16:OID31000:v1:Neurology_II	GCST90200391	methionine	12	-0.00104766	0.0430392	0.98058	PPP	Q9UQ16	Chen et al.	methionine	HMDB0000696	ENSG00000197959	DNM3	FALSE
67280	MR-IVW	DNM3:Q9UQ16:OID31000:v1:Neurology_II	DNM3:Q9UQ16:OID31000:v1:Neurology_II	GCST90200392	orotate	12	0.027094	0.0432863	0.531364	PPP	Q9UQ16	Chen et al.	orotate	HMDB0000226	ENSG00000197959	DNM3	FALSE
67281	MR-IVW	DNM3:Q9UQ16:OID31000:v1:Neurology_II	DNM3:Q9UQ16:OID31000:v1:Neurology_II	GCST90200393	phosphate	12	0.019036	0.0492434	0.699075	PPP	Q9UQ16	Chen et al.	phosphate	HMDB0001429	ENSG00000197959	DNM3	TRUE
67282	MR-IVW	DNM3:Q9UQ16:OID31000:v1:Neurology_II	DNM3:Q9UQ16:OID31000:v1:Neurology_II	GCST90200394	inosine	12	0.0705495	0.0666614	0.289907	PPP	Q9UQ16	Chen et al.	inosine	HMDB0000195	ENSG00000197959	DNM3	FALSE
67283	MR-IVW	DNM3:Q9UQ16:OID31000:v1:Neurology_II	DNM3:Q9UQ16:OID31000:v1:Neurology_II	GCST90200395	inosine 5'-monophosphate (imp)	12	0.0601906	0.0572954	0.293474	PPP	Q9UQ16	Chen et al.	inosine 5'-monophosphate (imp)	HMDB0000175	ENSG00000197959	DNM3	FALSE
67284	MR-IVW	DNM3:Q9UQ16:OID31000:v1:Neurology_II	DNM3:Q9UQ16:OID31000:v1:Neurology_II	GCST90200396	phenylalanine	12	0.0482036	0.0454447	0.288822	PPP	Q9UQ16	Chen et al.	phenylalanine	HMDB0000159	ENSG00000197959	DNM3	FALSE
67285	MR-IVW	DNM3:Q9UQ16:OID31000:v1:Neurology_II	DNM3:Q9UQ16:OID31000:v1:Neurology_II	GCST90200397	palmitate (16:0)	12	-0.0364309	0.0429126	0.395906	PPP	Q9UQ16	Chen et al.	palmitate (16:0)	HMDB0000220	ENSG00000197959	DNM3	FALSE
67286	MR-IVW	DNM3:Q9UQ16:OID31000:v1:Neurology_II	DNM3:Q9UQ16:OID31000:v1:Neurology_II	GCST90200400	nicotinamide	12	0.0399565	0.0433327	0.356484	PPP	Q9UQ16	Chen et al.	nicotinamide	HMDB0001406	ENSG00000197959	DNM3	FALSE
67287	MR-IVW	DNM3:Q9UQ16:OID31000:v1:Neurology_II	DNM3:Q9UQ16:OID31000:v1:Neurology_II	GCST90200401	myo-inositol	12	0.0172234	0.0431146	0.68954	PPP	Q9UQ16	Chen et al.	myo-inositol	HMDB0000211	ENSG00000197959	DNM3	FALSE
67288	MR-IVW	DNM3:Q9UQ16:OID31000:v1:Neurology_II	DNM3:Q9UQ16:OID31000:v1:Neurology_II	GCST90200403	citrulline	12	0.114974	0.0432031	0.00778511	PPP	Q9UQ16	Chen et al.	citrulline	HMDB0000904	ENSG00000197959	DNM3	FALSE
67289	MR-IVW	DNM3:Q9UQ16:OID31000:v1:Neurology_II	DNM3:Q9UQ16:OID31000:v1:Neurology_II	GCST90200404	ornithine	12	-0.00267057	0.042952	0.950423	PPP	Q9UQ16	Chen et al.	ornithine	HMDB0000214	ENSG00000197959	DNM3	FALSE
67290	MR-IVW	DNM3:Q9UQ16:OID31000:v1:Neurology_II	DNM3:Q9UQ16:OID31000:v1:Neurology_II	GCST90200405	retinol (vitamin a)	12	0.0420432	0.0493075	0.39384	PPP	Q9UQ16	Chen et al.	retinol (vitamin a)	HMDB0000305	ENSG00000197959	DNM3	FALSE
67291	MR-IVW	DNM3:Q9UQ16:OID31000:v1:Neurology_II	DNM3:Q9UQ16:OID31000:v1:Neurology_II	GCST90200406	1-methylnicotinamide	12	-0.000561818	0.0431124	0.989603	PPP	Q9UQ16	Chen et al.	1-methylnicotinamide	HMDB0000699	ENSG00000197959	DNM3	FALSE
67292	MR-IVW	DNM3:Q9UQ16:OID31000:v1:Neurology_II	DNM3:Q9UQ16:OID31000:v1:Neurology_II	GCST90200407	uridine	12	0.0752173	0.0429541	0.0799274	PPP	Q9UQ16	Chen et al.	uridine	HMDB0000296	ENSG00000197959	DNM3	FALSE
67293	MR-IVW	DNM3:Q9UQ16:OID31000:v1:Neurology_II	DNM3:Q9UQ16:OID31000:v1:Neurology_II	GCST90200410	phytanate	12	0.027	0.043036	0.530409	PPP	Q9UQ16	Chen et al.	phytanate	HMDB0000801	ENSG00000197959	DNM3	FALSE
67294	MR-IVW	DNM3:Q9UQ16:OID31000:v1:Neurology_II	DNM3:Q9UQ16:OID31000:v1:Neurology_II	GCST90200412	glutamate	12	0.0441232	0.0440224	0.316203	PPP	Q9UQ16	Chen et al.	glutamate	HMDB0000148	ENSG00000197959	DNM3	FALSE
67295	MR-IVW	DNM3:Q9UQ16:OID31000:v1:Neurology_II	DNM3:Q9UQ16:OID31000:v1:Neurology_II	GCST90200413	2'-deoxyuridine	12	-0.0420793	0.0527047	0.42464	PPP	Q9UQ16	Chen et al.	2'-deoxyuridine	HMDB0000012	ENSG00000197959	DNM3	FALSE
67296	MR-IVW	DNM3:Q9UQ16:OID31000:v1:Neurology_II	DNM3:Q9UQ16:OID31000:v1:Neurology_II	GCST90200415	serine	12	-0.0208926	0.0429106	0.626338	PPP	Q9UQ16	Chen et al.	serine	HMDB0000187	ENSG00000197959	DNM3	FALSE
67297	MR-IVW	DNM3:Q9UQ16:OID31000:v1:Neurology_II	DNM3:Q9UQ16:OID31000:v1:Neurology_II	GCST90200417	urea	12	0.0476593	0.0429957	0.26766	PPP	Q9UQ16	Chen et al.	urea	HMDB0000294	ENSG00000197959	DNM3	FALSE
67298	MR-IVW	DNM3:Q9UQ16:OID31000:v1:Neurology_II	DNM3:Q9UQ16:OID31000:v1:Neurology_II	GCST90200418	pyridoxal	12	0.0209322	0.0531177	0.693528	PPP	Q9UQ16	Chen et al.	pyridoxal	HMDB0001545	ENSG00000197959	DNM3	FALSE
67299	MR-IVW	DNM3:Q9UQ16:OID31000:v1:Neurology_II	DNM3:Q9UQ16:OID31000:v1:Neurology_II	GCST90200419	glutamine	12	-0.0606247	0.042955	0.15814	PPP	Q9UQ16	Chen et al.	glutamine	HMDB0000641	ENSG00000197959	DNM3	FALSE
67300	MR-IVW	DNM3:Q9UQ16:OID31000:v1:Neurology_II	DNM3:Q9UQ16:OID31000:v1:Neurology_II	GCST90200422	serotonin	12	0.0127075	0.0485603	0.793564	PPP	Q9UQ16	Chen et al.	serotonin	HMDB0000259	ENSG00000197959	DNM3	FALSE
67301	MR-IVW	DNM3:Q9UQ16:OID31000:v1:Neurology_II	DNM3:Q9UQ16:OID31000:v1:Neurology_II	GCST90200423	spermidine	12	0.00281153	0.0483492	0.953629	PPP	Q9UQ16	Chen et al.	spermidine	HMDB0001257	ENSG00000197959	DNM3	FALSE
67302	MR-IVW	DNM3:Q9UQ16:OID31000:v1:Neurology_II	DNM3:Q9UQ16:OID31000:v1:Neurology_II	GCST90200427	tyrosine	12	0.0287581	0.0429596	0.503227	PPP	Q9UQ16	Chen et al.	tyrosine	HMDB0000158	ENSG00000197959	DNM3	FALSE
67303	MR-IVW	DNM3:Q9UQ16:OID31000:v1:Neurology_II	DNM3:Q9UQ16:OID31000:v1:Neurology_II	GCST90200429	cytidine	12	-0.0431066	0.0552102	0.434937	PPP	Q9UQ16	Chen et al.	cytidine	HMDB0000089	ENSG00000197959	DNM3	FALSE
67304	MR-IVW	DNM3:Q9UQ16:OID31000:v1:Neurology_II	DNM3:Q9UQ16:OID31000:v1:Neurology_II	GCST90200430	pyruvate	12	0.00934132	0.0477216	0.844809	PPP	Q9UQ16	Chen et al.	pyruvate	HMDB0000243	ENSG00000197959	DNM3	FALSE
67305	MR-IVW	DNM3:Q9UQ16:OID31000:v1:Neurology_II	DNM3:Q9UQ16:OID31000:v1:Neurology_II	GCST90200431	alanine	12	-0.00583868	0.0459713	0.898935	PPP	Q9UQ16	Chen et al.	alanine	HMDB0000161	ENSG00000197959	DNM3	FALSE
67306	MR-IVW	DNM3:Q9UQ16:OID31000:v1:Neurology_II	DNM3:Q9UQ16:OID31000:v1:Neurology_II	GCST90200432	threonine	12	-0.0557942	0.0429777	0.194214	PPP	Q9UQ16	Chen et al.	threonine	HMDB0000167	ENSG00000197959	DNM3	FALSE
67307	MR-IVW	DNM3:Q9UQ16:OID31000:v1:Neurology_II	DNM3:Q9UQ16:OID31000:v1:Neurology_II	GCST90200437	fructose	12	-0.053938	0.0432627	0.212487	PPP	Q9UQ16	Chen et al.	fructose	HMDB0000660	ENSG00000197959	DNM3	FALSE
67308	MR-IVW	DNM3:Q9UQ16:OID31000:v1:Neurology_II	DNM3:Q9UQ16:OID31000:v1:Neurology_II	GCST90200438	alpha-ketobutyrate	12	0.0162081	0.0431167	0.706982	PPP	Q9UQ16	Chen et al.	alpha-ketobutyrate	HMDB0000005	ENSG00000197959	DNM3	FALSE
67309	MR-IVW	DNM3:Q9UQ16:OID31000:v1:Neurology_II	DNM3:Q9UQ16:OID31000:v1:Neurology_II	GCST90200439	cysteine	12	0.00943735	0.0430545	0.826498	PPP	Q9UQ16	Chen et al.	cysteine	HMDB0000574	ENSG00000197959	DNM3	FALSE
67310	MR-IVW	DNM3:Q9UQ16:OID31000:v1:Neurology_II	DNM3:Q9UQ16:OID31000:v1:Neurology_II	GCST90200440	glucose	12	0.108077	0.0433275	0.0126162	PPP	Q9UQ16	Chen et al.	glucose	HMDB0000122	ENSG00000197959	DNM3	FALSE
67311	MR-IVW	DNM3:Q9UQ16:OID31000:v1:Neurology_II	DNM3:Q9UQ16:OID31000:v1:Neurology_II	GCST90200441	tryptophan	12	0.0124496	0.0430052	0.772206	PPP	Q9UQ16	Chen et al.	tryptophan	HMDB0000929	ENSG00000197959	DNM3	FALSE
67312	MR-IVW	DNM3:Q9UQ16:OID31000:v1:Neurology_II	DNM3:Q9UQ16:OID31000:v1:Neurology_II	GCST90200442	valine	12	0.0578861	0.0429704	0.177943	PPP	Q9UQ16	Chen et al.	valine	HMDB0000883	ENSG00000197959	DNM3	FALSE
67313	MR-IVW	DNM3:Q9UQ16:OID31000:v1:Neurology_II	DNM3:Q9UQ16:OID31000:v1:Neurology_II	GCST90200444	dihydroorotate	12	-0.00630956	0.0530172	0.905268	PPP	Q9UQ16	Chen et al.	dihydroorotate	HMDB03349	ENSG00000197959	DNM3	FALSE
67314	MR-IVW	DNM3:Q9UQ16:OID31000:v1:Neurology_II	DNM3:Q9UQ16:OID31000:v1:Neurology_II	GCST90200447	maltose	12	0.110351	0.0490877	0.024574	PPP	Q9UQ16	Chen et al.	maltose	HMDB0000163	ENSG00000197959	DNM3	FALSE
67315	MR-IVW	DNM3:Q9UQ16:OID31000:v1:Neurology_II	DNM3:Q9UQ16:OID31000:v1:Neurology_II	GCST90200452	asparagine	12	-0.0766415	0.04727	0.104941	PPP	Q9UQ16	Chen et al.	asparagine	HMDB0000168	ENSG00000197959	DNM3	FALSE
67316	MR-IVW	DNM3:Q9UQ16:OID31000:v1:Neurology_II	DNM3:Q9UQ16:OID31000:v1:Neurology_II	GCST90200455	alpha-ketoglutarate	12	0.0230855	0.0430647	0.591913	PPP	Q9UQ16	Chen et al.	alpha-ketoglutarate	HMDB0000208	ENSG00000197959	DNM3	FALSE
67317	MR-IVW	DNM3:Q9UQ16:OID31000:v1:Neurology_II	DNM3:Q9UQ16:OID31000:v1:Neurology_II	GCST90200680	5-acetylamino-6-formylamino-3-methyluracil	12	0.0107703	0.0447646	0.809866	PPP	Q9UQ16	Chen et al.	5-acetylamino-6-formylamino-3-methyluracil	HMDB0011105	ENSG00000197959	DNM3	FALSE
67318	MR-IVW	DNM3:Q9UQ16:OID31000:v1:Neurology_II	DNM3:Q9UQ16:OID31000:v1:Neurology_II	GCST90200684	n-acetyl-aspartyl-glutamate (naag)	12	0.0454322	0.0444553	0.306793	PPP	Q9UQ16	Chen et al.	n-acetyl-aspartyl-glutamate (naag)	HMDB0001067	ENSG00000197959	DNM3	FALSE
67319	MR-IVW	DNM3:Q9UQ16:OID31000:v1:Neurology_II	DNM3:Q9UQ16:OID31000:v1:Neurology_II	GCST90200687	bilirubin (e,z or z,e)*	12	-0.0233092	0.0508888	0.646922	PPP	Q9UQ16	Chen et al.	bilirubin (e,z or z,e)*	HMDB0000488	ENSG00000197959	DNM3	FALSE
67320	MR-IVW	DNM3:Q9UQ16:OID31000:v1:Neurology_II	DNM3:Q9UQ16:OID31000:v1:Neurology_II	GCST90200691	n-delta-acetylornithine	12	-0.00955714	0.0435282	0.826212	PPP	Q9UQ16	Chen et al.	n-delta-acetylornithine	HMDB0003357	ENSG00000197959	DNM3	FALSE
67321	MR-IVW	DNM3:Q9UQ16:OID31000:v1:Neurology_II	DNM3:Q9UQ16:OID31000:v1:Neurology_II	GCST90200704	bilirubin (z,z)	12	-0.00285806	0.045394	0.949798	PPP	Q9UQ16	Chen et al.	bilirubin (z,z)	HMDB0000054	ENSG00000197959	DNM3	FALSE
67322	MR-IVW	DNM3:Q9UQ16:OID31000:v1:Neurology_II	DNM3:Q9UQ16:OID31000:v1:Neurology_II	GCST90200706	biliverdin	12	0.013713	0.0429328	0.749419	PPP	Q9UQ16	Chen et al.	biliverdin	HMDB0001008	ENSG00000197959	DNM3	FALSE
67323	MR-IVW	DNM3:Q9UQ16:OID31000:v1:Neurology_II	DNM3:Q9UQ16:OID31000:v1:Neurology_II	GCST90200707	glycine	12	-0.017888	0.0429325	0.676931	PPP	Q9UQ16	Chen et al.	glycine	HMDB0000123	ENSG00000197959	DNM3	FALSE
67324	MR-IVW	DNM3:Q9UQ16:OID31000:v1:Neurology_II	DNM3:Q9UQ16:OID31000:v1:Neurology_II	M00053	glutamine	9	-0.0549134	0.0573806	0.338566	PPP	Q9UQ16	Shin et al.	glutamine	HMDB0000641	ENSG00000197959	DNM3	FALSE
67325	MR-IVW	DNM3:Q9UQ16:OID31000:v1:Neurology_II	DNM3:Q9UQ16:OID31000:v1:Neurology_II	M00054	tryptophan	9	-0.0202126	0.0540005	0.708179	PPP	Q9UQ16	Shin et al.	tryptophan	HMDB0000929	ENSG00000197959	DNM3	FALSE
67326	MR-IVW	DNM3:Q9UQ16:OID31000:v1:Neurology_II	DNM3:Q9UQ16:OID31000:v1:Neurology_II	M00059	histidine	9	0.0568083	0.0563218	0.313149	PPP	Q9UQ16	Shin et al.	histidine	HMDB0000177	ENSG00000197959	DNM3	FALSE
67327	MR-IVW	DNM3:Q9UQ16:OID31000:v1:Neurology_II	DNM3:Q9UQ16:OID31000:v1:Neurology_II	M00063	cholesterol	9	-0.0252748	0.0516157	0.624366	PPP	Q9UQ16	Shin et al.	cholesterol	HMDB0000067	ENSG00000197959	DNM3	FALSE
67328	MR-IVW	DNM3:Q9UQ16:OID31000:v1:Neurology_II	DNM3:Q9UQ16:OID31000:v1:Neurology_II	M00064	phenylalanine	9	0.00943646	0.0516573	0.855054	PPP	Q9UQ16	Shin et al.	phenylalanine	HMDB0000159	ENSG00000197959	DNM3	FALSE
67329	MR-IVW	DNM3:Q9UQ16:OID31000:v1:Neurology_II	DNM3:Q9UQ16:OID31000:v1:Neurology_II	M00555	adenosine	9	0.0055598	0.0516865	0.914339	PPP	Q9UQ16	Shin et al.	adenosine	HMDB0000050	ENSG00000197959	DNM3	FALSE
67330	MR-IVW	DNM3:Q9UQ16:OID31000:v1:Neurology_II	DNM3:Q9UQ16:OID31000:v1:Neurology_II	M00577	fructose	9	-0.000717218	0.0517309	0.988938	PPP	Q9UQ16	Shin et al.	fructose	HMDB0000660	ENSG00000197959	DNM3	FALSE
67331	MR-IVW	DNM3:Q9UQ16:OID31000:v1:Neurology_II	DNM3:Q9UQ16:OID31000:v1:Neurology_II	M00599	pyruvate	9	-0.00748944	0.0532347	0.888117	PPP	Q9UQ16	Shin et al.	pyruvate	HMDB0000243	ENSG00000197959	DNM3	FALSE
67332	MR-IVW	DNM3:Q9UQ16:OID31000:v1:Neurology_II	DNM3:Q9UQ16:OID31000:v1:Neurology_II	M00606	uridine	9	-0.0146647	0.0516543	0.776487	PPP	Q9UQ16	Shin et al.	uridine	HMDB0000296	ENSG00000197959	DNM3	FALSE
67333	MR-IVW	DNM3:Q9UQ16:OID31000:v1:Neurology_II	DNM3:Q9UQ16:OID31000:v1:Neurology_II	M01105	linoleate (18:2n6)	9	0.0179917	0.0530364	0.734435	PPP	Q9UQ16	Shin et al.	linoleate (18:2n6)	HMDB0006270,HMDB0000673	ENSG00000197959	DNM3	FALSE
67334	MR-IVW	DNM3:Q9UQ16:OID31000:v1:Neurology_II	DNM3:Q9UQ16:OID31000:v1:Neurology_II	M01110	arachidonate (20:4n6)	9	-0.0221703	0.0516098	0.667504	PPP	Q9UQ16	Shin et al.	arachidonate (20:4n6)	HMDB0001043	ENSG00000197959	DNM3	FALSE
67335	MR-IVW	DNM3:Q9UQ16:OID31000:v1:Neurology_II	DNM3:Q9UQ16:OID31000:v1:Neurology_II	M01123	inosine	9	-0.0991338	0.0862184	0.250226	PPP	Q9UQ16	Shin et al.	inosine	HMDB0000195	ENSG00000197959	DNM3	FALSE
67336	MR-IVW	DNM3:Q9UQ16:OID31000:v1:Neurology_II	DNM3:Q9UQ16:OID31000:v1:Neurology_II	M01284	threonine	9	-0.0739911	0.0722292	0.30565	PPP	Q9UQ16	Shin et al.	threonine	HMDB0000167	ENSG00000197959	DNM3	FALSE
67337	MR-IVW	DNM3:Q9UQ16:OID31000:v1:Neurology_II	DNM3:Q9UQ16:OID31000:v1:Neurology_II	M01299	tyrosine	9	0.0598264	0.0516402	0.24665	PPP	Q9UQ16	Shin et al.	tyrosine	HMDB0000158	ENSG00000197959	DNM3	FALSE
67338	MR-IVW	DNM3:Q9UQ16:OID31000:v1:Neurology_II	DNM3:Q9UQ16:OID31000:v1:Neurology_II	M01302	methionine	9	0.0176374	0.0516808	0.732897	PPP	Q9UQ16	Shin et al.	methionine	HMDB0000696	ENSG00000197959	DNM3	FALSE
67339	MR-IVW	DNM3:Q9UQ16:OID31000:v1:Neurology_II	DNM3:Q9UQ16:OID31000:v1:Neurology_II	M01336	palmitate (16:0)	9	0.0558368	0.0550885	0.310781	PPP	Q9UQ16	Shin et al.	palmitate (16:0)	HMDB0000220	ENSG00000197959	DNM3	FALSE
67340	MR-IVW	DNM3:Q9UQ16:OID31000:v1:Neurology_II	DNM3:Q9UQ16:OID31000:v1:Neurology_II	M01358	stearate (18:0)	9	0.0452715	0.052127	0.385129	PPP	Q9UQ16	Shin et al.	stearate (18:0)	HMDB0000827	ENSG00000197959	DNM3	FALSE
67341	MR-IVW	DNM3:Q9UQ16:OID31000:v1:Neurology_II	DNM3:Q9UQ16:OID31000:v1:Neurology_II	M01493	ornithine	9	0.00990699	0.0545536	0.855896	PPP	Q9UQ16	Shin et al.	ornithine	HMDB0000214	ENSG00000197959	DNM3	FALSE
67342	MR-IVW	DNM3:Q9UQ16:OID31000:v1:Neurology_II	DNM3:Q9UQ16:OID31000:v1:Neurology_II	M01508	pantothenate	9	-0.0540105	0.0523495	0.302199	PPP	Q9UQ16	Shin et al.	pantothenate	HMDB0000210	ENSG00000197959	DNM3	FALSE
67343	MR-IVW	DNM3:Q9UQ16:OID31000:v1:Neurology_II	DNM3:Q9UQ16:OID31000:v1:Neurology_II	M01564	citrate	9	0.00158439	0.0658979	0.980818	PPP	Q9UQ16	Shin et al.	citrate	HMDB0000094	ENSG00000197959	DNM3	FALSE
67344	MR-IVW	DNM3:Q9UQ16:OID31000:v1:Neurology_II	DNM3:Q9UQ16:OID31000:v1:Neurology_II	M01638	arginine	9	-0.0619123	0.0525573	0.238798	PPP	Q9UQ16	Shin et al.	arginine	HMDB0000517	ENSG00000197959	DNM3	FALSE
67345	MR-IVW	DNM3:Q9UQ16:OID31000:v1:Neurology_II	DNM3:Q9UQ16:OID31000:v1:Neurology_II	M01640	ascorbate (vitamin c)	9	0.0202837	0.0975229	0.835237	PPP	Q9UQ16	Shin et al.	ascorbate (vitamin c)	HMDB0000044	ENSG00000197959	DNM3	FALSE
67346	MR-IVW	DNM3:Q9UQ16:OID31000:v1:Neurology_II	DNM3:Q9UQ16:OID31000:v1:Neurology_II	M01649	valine	9	-0.0106656	0.05164	0.836371	PPP	Q9UQ16	Shin et al.	valine	HMDB0000883	ENSG00000197959	DNM3	FALSE
67347	MR-IVW	DNM3:Q9UQ16:OID31000:v1:Neurology_II	DNM3:Q9UQ16:OID31000:v1:Neurology_II	M01670	urea	9	0.119886	0.0558423	0.0318037	PPP	Q9UQ16	Shin et al.	urea	HMDB0000294	ENSG00000197959	DNM3	FALSE
67348	MR-IVW	DNM3:Q9UQ16:OID31000:v1:Neurology_II	DNM3:Q9UQ16:OID31000:v1:Neurology_II	M01712	cortisol	9	-0.019293	0.0516829	0.708928	PPP	Q9UQ16	Shin et al.	cortisol	HMDB0000063	ENSG00000197959	DNM3	FALSE
67349	MR-IVW	DNM3:Q9UQ16:OID31000:v1:Neurology_II	DNM3:Q9UQ16:OID31000:v1:Neurology_II	M01827	riboflavin (vitamin b2)	9	-0.119285	0.112198	0.287706	PPP	Q9UQ16	Shin et al.	riboflavin (vitamin b2)	HMDB0000244	ENSG00000197959	DNM3	FALSE
67350	MR-IVW	DNM3:Q9UQ16:OID31000:v1:Neurology_II	DNM3:Q9UQ16:OID31000:v1:Neurology_II	M02132	citrulline	9	-0.0665447	0.0528424	0.20792	PPP	Q9UQ16	Shin et al.	citrulline	HMDB0000904	ENSG00000197959	DNM3	FALSE
67351	MR-IVW	DNM3:Q9UQ16:OID31000:v1:Neurology_II	DNM3:Q9UQ16:OID31000:v1:Neurology_II	M02137	biliverdin	9	-0.0669699	0.056024	0.231938	PPP	Q9UQ16	Shin et al.	biliverdin	HMDB0001008	ENSG00000197959	DNM3	FALSE
67352	MR-IVW	DNM3:Q9UQ16:OID31000:v1:Neurology_II	DNM3:Q9UQ16:OID31000:v1:Neurology_II	M02342	serotonin (5ht)	9	-0.156281	0.0582055	0.00725328	PPP	Q9UQ16	Shin et al.	serotonin (5ht)	HMDB0000259	ENSG00000197959	DNM3	FALSE
67353	MR-IVW	DNM3:Q9UQ16:OID31000:v1:Neurology_II	DNM3:Q9UQ16:OID31000:v1:Neurology_II	M03147	xanthine	9	-0.0476963	0.0583671	0.413827	PPP	Q9UQ16	Shin et al.	xanthine	HMDB0000292	ENSG00000197959	DNM3	FALSE
67354	MR-IVW	DNM3:Q9UQ16:OID31000:v1:Neurology_II	DNM3:Q9UQ16:OID31000:v1:Neurology_II	M11438	phosphate	9	-0.102446	0.0516975	0.047519	PPP	Q9UQ16	Shin et al.	phosphate	HMDB0001429	ENSG00000197959	DNM3	TRUE
67355	MR-IVW	DNM3:Q9UQ16:OID31000:v1:Neurology_II	DNM3:Q9UQ16:OID31000:v1:Neurology_II	M15122	glycerol	9	0.050304	0.0579223	0.385135	PPP	Q9UQ16	Shin et al.	glycerol	HMDB0000131	ENSG00000197959	DNM3	FALSE
67356	MR-IVW	DNM3:Q9UQ16:OID31000:v1:Neurology_II	DNM3:Q9UQ16:OID31000:v1:Neurology_II	M15488	acetylphosphate	9	0.0055598	0.0516865	0.914339	PPP	Q9UQ16	Shin et al.	acetylphosphate	HMDB0001494	ENSG00000197959	DNM3	FALSE
67357	MR-IVW	DNM3:Q9UQ16:OID31000:v1:Neurology_II	DNM3:Q9UQ16:OID31000:v1:Neurology_II	M15506	choline	9	-0.003717	0.0583821	0.949236	PPP	Q9UQ16	Shin et al.	choline	HMDB0000097	ENSG00000197959	DNM3	FALSE
67358	MR-IVW	DNM3:Q9UQ16:OID31000:v1:Neurology_II	DNM3:Q9UQ16:OID31000:v1:Neurology_II	M15630	n-acetylornithine	9	-0.0500734	0.0524013	0.339287	PPP	Q9UQ16	Shin et al.	n-acetylornithine	HMDB0003357	ENSG00000197959	DNM3	FALSE
67359	MR-IVW	DNM3:Q9UQ16:OID31000:v1:Neurology_II	DNM3:Q9UQ16:OID31000:v1:Neurology_II	M15677	3-methylhistidine	9	0.0509805	0.0597212	0.393303	PPP	Q9UQ16	Shin et al.	3-methylhistidine	HMDB0000479	ENSG00000197959	DNM3	FALSE
67360	MR-IVW	DNM3:Q9UQ16:OID31000:v1:Neurology_II	DNM3:Q9UQ16:OID31000:v1:Neurology_II	M15990	glycerophosphorylcholine (gpc)	9	0.0140097	0.0537834	0.794491	PPP	Q9UQ16	Shin et al.	glycerophosphorylcholine (gpc)	HMDB0000086	ENSG00000197959	DNM3	FALSE
67361	MR-IVW	DNM3:Q9UQ16:OID31000:v1:Neurology_II	DNM3:Q9UQ16:OID31000:v1:Neurology_II	M15996	aspartate	9	0.0278665	0.0519119	0.591403	PPP	Q9UQ16	Shin et al.	aspartate	HMDB0000191	ENSG00000197959	DNM3	FALSE
67362	MR-IVW	DNM3:Q9UQ16:OID31000:v1:Neurology_II	DNM3:Q9UQ16:OID31000:v1:Neurology_II	M18254	paraxanthine	9	-0.0795488	0.0526693	0.130956	PPP	Q9UQ16	Shin et al.	paraxanthine	HMDB0001860	ENSG00000197959	DNM3	FALSE
67363	MR-IVW	DNM3:Q9UQ16:OID31000:v1:Neurology_II	DNM3:Q9UQ16:OID31000:v1:Neurology_II	M18467	eicosapentaenoate (epa; 20:5n3)	9	-0.0324716	0.051608	0.52922	PPP	Q9UQ16	Shin et al.	eicosapentaenoate (epa; 20:5n3)	HMDB0001999	ENSG00000197959	DNM3	FALSE
67364	MR-IVW	DNM3:Q9UQ16:OID31000:v1:Neurology_II	DNM3:Q9UQ16:OID31000:v1:Neurology_II	M18474	estrone 3-sulfate	9	-0.10853	0.152036	0.475322	PPP	Q9UQ16	Shin et al.	estrone 3-sulfate	HMDB0001425	ENSG00000197959	DNM3	FALSE
67365	MR-IVW	DNM3:Q9UQ16:OID31000:v1:Neurology_II	DNM3:Q9UQ16:OID31000:v1:Neurology_II	M18494	taurochenodeoxycholate	9	-0.0527019	0.0604137	0.383017	PPP	Q9UQ16	Shin et al.	taurochenodeoxycholate	HMDB0000951	ENSG00000197959	DNM3	FALSE
67366	MR-IVW	DNM3:Q9UQ16:OID31000:v1:Neurology_II	DNM3:Q9UQ16:OID31000:v1:Neurology_II	M19323	docosahexaenoate (dha; 22:6n3)	9	0.0138657	0.0516014	0.788154	PPP	Q9UQ16	Shin et al.	docosahexaenoate (dha; 22:6n3)	HMDB0002183	ENSG00000197959	DNM3	FALSE
67367	MR-IVW	DNM3:Q9UQ16:OID31000:v1:Neurology_II	DNM3:Q9UQ16:OID31000:v1:Neurology_II	M19934	myo-inositol	9	-0.00911752	0.0601136	0.879446	PPP	Q9UQ16	Shin et al.	myo-inositol	HMDB0000211	ENSG00000197959	DNM3	FALSE
67368	MR-IVW	DNM3:Q9UQ16:OID31000:v1:Neurology_II	DNM3:Q9UQ16:OID31000:v1:Neurology_II	M20489	glucose	9	-0.0565836	0.0517583	0.274294	PPP	Q9UQ16	Shin et al.	glucose	HMDB0000122	ENSG00000197959	DNM3	FALSE
67369	MR-IVW	DNM3:Q9UQ16:OID31000:v1:Neurology_II	DNM3:Q9UQ16:OID31000:v1:Neurology_II	M21044	2-hydroxybutyrate (ahb)	9	0.0532994	0.0537382	0.321278	PPP	Q9UQ16	Shin et al.	2-hydroxybutyrate (ahb)	HMDB0000008	ENSG00000197959	DNM3	FALSE
67370	MR-IVW	DNM3:Q9UQ16:OID31000:v1:Neurology_II	DNM3:Q9UQ16:OID31000:v1:Neurology_II	M22189	palmitoylcarnitine (c16)	9	0.0642727	0.0565766	0.255944	PPP	Q9UQ16	Shin et al.	palmitoylcarnitine (c16)	HMDB0000222	ENSG00000197959	DNM3	FALSE
67371	MR-IVW	DNM3:Q9UQ16:OID31000:v1:Neurology_II	DNM3:Q9UQ16:OID31000:v1:Neurology_II	M22842	cholate	9	-0.00527411	0.0592001	0.929011	PPP	Q9UQ16	Shin et al.	cholate	HMDB0000619	ENSG00000197959	DNM3	FALSE
67372	MR-IVW	DNM3:Q9UQ16:OID31000:v1:Neurology_II	DNM3:Q9UQ16:OID31000:v1:Neurology_II	M27716	bilirubin (z,z)	9	-0.048783	0.0596285	0.413292	PPP	Q9UQ16	Shin et al.	bilirubin (z,z)	HMDB0000054	ENSG00000197959	DNM3	FALSE
67373	MR-IVW	DNM3:Q9UQ16:OID31000:v1:Neurology_II	DNM3:Q9UQ16:OID31000:v1:Neurology_II	M27718	creatine	9	0.0492967	0.0626568	0.431414	PPP	Q9UQ16	Shin et al.	creatine	HMDB0000064	ENSG00000197959	DNM3	FALSE
67374	MR-IVW	DNM3:Q9UQ16:OID31000:v1:Neurology_II	DNM3:Q9UQ16:OID31000:v1:Neurology_II	M31453	cysteine	9	-0.0057079	0.0520014	0.912596	PPP	Q9UQ16	Shin et al.	cysteine	HMDB0000574	ENSG00000197959	DNM3	FALSE
67375	MR-IVW	DNM3:Q9UQ16:OID31000:v1:Neurology_II	DNM3:Q9UQ16:OID31000:v1:Neurology_II	M31454	cystine	9	0.171705	0.120853	0.155382	PPP	Q9UQ16	Shin et al.	cystine	HMDB0000192	ENSG00000197959	DNM3	FALSE
67376	MR-IVW	DNM3:Q9UQ16:OID31000:v1:Neurology_II	DNM3:Q9UQ16:OID31000:v1:Neurology_II	M32198	acetylcarnitine (c2)	9	0.139324	0.0623008	0.0253311	PPP	Q9UQ16	Shin et al.	acetylcarnitine (c2)	HMDB0000201	ENSG00000197959	DNM3	FALSE
67377	MR-IVW	DNM3:Q9UQ16:OID31000:v1:Neurology_II	DNM3:Q9UQ16:OID31000:v1:Neurology_II	M32315	serine	9	-0.0230066	0.0596166	0.699564	PPP	Q9UQ16	Shin et al.	serine	HMDB0000187	ENSG00000197959	DNM3	FALSE
67378	MR-IVW	DNM3:Q9UQ16:OID31000:v1:Neurology_II	DNM3:Q9UQ16:OID31000:v1:Neurology_II	M32319	trans-4-hydroxyproline	9	-0.0274643	0.0521808	0.59866	PPP	Q9UQ16	Shin et al.	trans-4-hydroxyproline	HMDB0000725	ENSG00000197959	DNM3	FALSE
67379	MR-IVW	DNM3:Q9UQ16:OID31000:v1:Neurology_II	DNM3:Q9UQ16:OID31000:v1:Neurology_II	M32322	glutamate	9	-0.0323161	0.0516453	0.53149	PPP	Q9UQ16	Shin et al.	glutamate	HMDB0000148	ENSG00000197959	DNM3	FALSE
67380	MR-IVW	DNM3:Q9UQ16:OID31000:v1:Neurology_II	DNM3:Q9UQ16:OID31000:v1:Neurology_II	M32338	glycine	9	-0.139455	0.0636808	0.0285311	PPP	Q9UQ16	Shin et al.	glycine	HMDB0000123	ENSG00000197959	DNM3	FALSE
67381	MR-IVW	DNM3:Q9UQ16:OID31000:v1:Neurology_II	DNM3:Q9UQ16:OID31000:v1:Neurology_II	M32339	alanine	9	-0.00304339	0.0516919	0.953051	PPP	Q9UQ16	Shin et al.	alanine	HMDB0000161	ENSG00000197959	DNM3	FALSE
67382	MR-IVW	DNM3:Q9UQ16:OID31000:v1:Neurology_II	DNM3:Q9UQ16:OID31000:v1:Neurology_II	M32425	dehydroepiandrosterone sulfate (dhea-s)	9	0.00914937	0.0516861	0.859494	PPP	Q9UQ16	Shin et al.	dehydroepiandrosterone sulfate (dhea-s)	HMDB0001032	ENSG00000197959	DNM3	FALSE
67383	MR-IVW	DNM3:Q9UQ16:OID31000:v1:Neurology_II	DNM3:Q9UQ16:OID31000:v1:Neurology_II	M32458	oleamide	9	0.0538779	0.064631	0.404493	PPP	Q9UQ16	Shin et al.	oleamide	HMDB0002117	ENSG00000197959	DNM3	FALSE
67384	MR-IVW	DNM3:Q9UQ16:OID31000:v1:Neurology_II	DNM3:Q9UQ16:OID31000:v1:Neurology_II	M32593	heme	9	0.110743	0.0587829	0.0595739	PPP	Q9UQ16	Shin et al.	heme	HMDB0003178	ENSG00000197959	DNM3	FALSE
67385	MR-IVW	DNM3:Q9UQ16:OID31000:v1:Neurology_II	DNM3:Q9UQ16:OID31000:v1:Neurology_II	M33453	alpha-ketoglutarate	9	-0.0613239	0.0615909	0.319413	PPP	Q9UQ16	Shin et al.	alpha-ketoglutarate	HMDB0000208	ENSG00000197959	DNM3	FALSE
67386	MR-IVW	DNM3:Q9UQ16:OID31000:v1:Neurology_II	DNM3:Q9UQ16:OID31000:v1:Neurology_II	M34106	bilirubin (e,z or z,e)*	9	-0.0753078	0.0779355	0.333903	PPP	Q9UQ16	Shin et al.	bilirubin (e,z or z,e)*	HMDB0000488	ENSG00000197959	DNM3	FALSE
67387	MR-IVW	DNM3:Q9UQ16:OID31000:v1:Neurology_II	DNM3:Q9UQ16:OID31000:v1:Neurology_II	M34283	asparagine	9	-0.0190594	0.0517917	0.712872	PPP	Q9UQ16	Shin et al.	asparagine	HMDB0000168	ENSG00000197959	DNM3	FALSE
67388	MR-IVW	DNM3:Q9UQ16:OID31000:v1:Neurology_II	DNM3:Q9UQ16:OID31000:v1:Neurology_II	bioa_001	alanine	9	-0.0203909	0.0150788	0.176284	PPP	Q9UQ16	Lotta et al.	alanine	HMDB0000161	ENSG00000197959	DNM3	FALSE
67389	MR-IVW	DNM3:Q9UQ16:OID31000:v1:Neurology_II	DNM3:Q9UQ16:OID31000:v1:Neurology_II	bioa_002	arginine	9	-0.0124814	0.0252732	0.621405	PPP	Q9UQ16	Lotta et al.	arginine	HMDB0000517	ENSG00000197959	DNM3	FALSE
67390	MR-IVW	DNM3:Q9UQ16:OID31000:v1:Neurology_II	DNM3:Q9UQ16:OID31000:v1:Neurology_II	bioa_003	asparagine	9	-0.0167565	0.0263398	0.524668	PPP	Q9UQ16	Lotta et al.	asparagine	HMDB0000168	ENSG00000197959	DNM3	FALSE
67391	MR-IVW	DNM3:Q9UQ16:OID31000:v1:Neurology_II	DNM3:Q9UQ16:OID31000:v1:Neurology_II	bioa_004	aspartate	9	-0.0519554	0.0252523	0.039643	PPP	Q9UQ16	Lotta et al.	aspartate	HMDB0000191	ENSG00000197959	DNM3	FALSE
67392	MR-IVW	DNM3:Q9UQ16:OID31000:v1:Neurology_II	DNM3:Q9UQ16:OID31000:v1:Neurology_II	bioa_005	citrulline	9	-0.023383	0.0320569	0.465744	PPP	Q9UQ16	Lotta et al.	citrulline	HMDB0000904	ENSG00000197959	DNM3	FALSE
67393	MR-IVW	DNM3:Q9UQ16:OID31000:v1:Neurology_II	DNM3:Q9UQ16:OID31000:v1:Neurology_II	bioa_006	glutamine	9	0.00210195	0.0175449	0.904638	PPP	Q9UQ16	Lotta et al.	glutamine	HMDB0000641	ENSG00000197959	DNM3	FALSE
67394	MR-IVW	DNM3:Q9UQ16:OID31000:v1:Neurology_II	DNM3:Q9UQ16:OID31000:v1:Neurology_II	bioa_007	glutamate	9	-0.0202257	0.0251696	0.421642	PPP	Q9UQ16	Lotta et al.	glutamate	HMDB0000148	ENSG00000197959	DNM3	FALSE
67395	MR-IVW	DNM3:Q9UQ16:OID31000:v1:Neurology_II	DNM3:Q9UQ16:OID31000:v1:Neurology_II	bioa_008	glycine	9	-0.0633466	0.0156728	5.30385e-05	PPP	Q9UQ16	Lotta et al.	glycine	HMDB0000123	ENSG00000197959	DNM3	FALSE
67396	MR-IVW	DNM3:Q9UQ16:OID31000:v1:Neurology_II	DNM3:Q9UQ16:OID31000:v1:Neurology_II	bioa_009	histidine	9	-0.0382888	0.015584	0.0140131	PPP	Q9UQ16	Lotta et al.	histidine	HMDB0000177	ENSG00000197959	DNM3	FALSE
67397	MR-IVW	DNM3:Q9UQ16:OID31000:v1:Neurology_II	DNM3:Q9UQ16:OID31000:v1:Neurology_II	bioa_013	methionine	9	0.00556194	0.025174	0.825139	PPP	Q9UQ16	Lotta et al.	methionine	HMDB0000696	ENSG00000197959	DNM3	FALSE
67398	MR-IVW	DNM3:Q9UQ16:OID31000:v1:Neurology_II	DNM3:Q9UQ16:OID31000:v1:Neurology_II	bioa_014	ornithine	9	-0.0265614	0.025193	0.291739	PPP	Q9UQ16	Lotta et al.	ornithine	HMDB0000214	ENSG00000197959	DNM3	FALSE
67399	MR-IVW	DNM3:Q9UQ16:OID31000:v1:Neurology_II	DNM3:Q9UQ16:OID31000:v1:Neurology_II	bioa_015	phenylethylamine	12	-0.018838	0.0489119	0.700132	PPP	Q9UQ16	Lotta et al.	phenylethylamine	HMDB0012275	ENSG00000197959	DNM3	FALSE
67400	MR-IVW	DNM3:Q9UQ16:OID31000:v1:Neurology_II	DNM3:Q9UQ16:OID31000:v1:Neurology_II	bioa_016	phenylalanine	9	-0.0270923	0.0152859	0.0763337	PPP	Q9UQ16	Lotta et al.	phenylalanine	HMDB0000159	ENSG00000197959	DNM3	FALSE
67401	MR-IVW	DNM3:Q9UQ16:OID31000:v1:Neurology_II	DNM3:Q9UQ16:OID31000:v1:Neurology_II	bioa_018	serine	9	-0.0363954	0.0251783	0.148316	PPP	Q9UQ16	Lotta et al.	serine	HMDB0000187	ENSG00000197959	DNM3	FALSE
67402	MR-IVW	DNM3:Q9UQ16:OID31000:v1:Neurology_II	DNM3:Q9UQ16:OID31000:v1:Neurology_II	bioa_019	threonine	9	-0.0064141	0.0258909	0.804339	PPP	Q9UQ16	Lotta et al.	threonine	HMDB0000167	ENSG00000197959	DNM3	FALSE
67403	MR-IVW	DNM3:Q9UQ16:OID31000:v1:Neurology_II	DNM3:Q9UQ16:OID31000:v1:Neurology_II	bioa_020	tryptophan	9	0.0343412	0.0313666	0.27359	PPP	Q9UQ16	Lotta et al.	tryptophan	HMDB0000929	ENSG00000197959	DNM3	FALSE
67404	MR-IVW	DNM3:Q9UQ16:OID31000:v1:Neurology_II	DNM3:Q9UQ16:OID31000:v1:Neurology_II	bioa_021	tyrosine	9	0.00123267	0.0150705	0.934811	PPP	Q9UQ16	Lotta et al.	tyrosine	HMDB0000158	ENSG00000197959	DNM3	FALSE
67405	MR-IVW	DNM3:Q9UQ16:OID31000:v1:Neurology_II	DNM3:Q9UQ16:OID31000:v1:Neurology_II	bioa_022	valine	9	0.000445735	0.0151467	0.976523	PPP	Q9UQ16	Lotta et al.	valine	HMDB0000883	ENSG00000197959	DNM3	FALSE
67406	MR-IVW	DNM3:Q9UQ16:OID31000:v1:Neurology_II	DNM3:Q9UQ16:OID31000:v1:Neurology_II	bioa_023	n-acetylornithine	9	-0.00547004	0.0252866	0.828737	PPP	Q9UQ16	Lotta et al.	n-acetylornithine	HMDB0003357	ENSG00000197959	DNM3	FALSE
67407	MR-IVW	DNM3:Q9UQ16:OID31000:v1:Neurology_II	DNM3:Q9UQ16:OID31000:v1:Neurology_II	bioa_030	trans-hydroxyproline	9	-0.0198557	0.0294765	0.500559	PPP	Q9UQ16	Lotta et al.	trans-hydroxyproline	HMDB0000725	ENSG00000197959	DNM3	FALSE
67408	MR-IVW	DNM3:Q9UQ16:OID31000:v1:Neurology_II	DNM3:Q9UQ16:OID31000:v1:Neurology_II	bioa_031	sarcosine	12	0.0291286	0.0306821	0.342434	PPP	Q9UQ16	Lotta et al.	sarcosine	HMDB0000271	ENSG00000197959	DNM3	FALSE
67409	MR-IVW	DNM3:Q9UQ16:OID31000:v1:Neurology_II	DNM3:Q9UQ16:OID31000:v1:Neurology_II	bioa_032	serotonin	9	-0.0828332	0.0322224	0.0101502	PPP	Q9UQ16	Lotta et al.	serotonin	HMDB0000259	ENSG00000197959	DNM3	FALSE
67410	MR-IVW	DNM3:Q9UQ16:OID31000:v1:Neurology_II	DNM3:Q9UQ16:OID31000:v1:Neurology_II	bioa_033	spermidine	12	0.0664639	0.0301996	0.0277487	PPP	Q9UQ16	Lotta et al.	spermidine	HMDB0001257	ENSG00000197959	DNM3	FALSE
67411	MR-IVW	DNM3:Q9UQ16:OID31000:v1:Neurology_II	DNM3:Q9UQ16:OID31000:v1:Neurology_II	bior_002	acetylcarnitine (c2)	9	0.0593125	0.0251568	0.018388	PPP	Q9UQ16	Lotta et al.	acetylcarnitine (c2)	HMDB0000201	ENSG00000197959	DNM3	FALSE
67412	MR-IVW	DNM3:Q9UQ16:OID31000:v1:Neurology_II	DNM3:Q9UQ16:OID31000:v1:Neurology_II	bior_031	hexadecanoylcarnitine	9	0.0569258	0.0251945	0.0238555	PPP	Q9UQ16	Lotta et al.	hexadecanoylcarnitine	HMDB0000222	ENSG00000197959	DNM3	FALSE
67413	MR-IVW	DNM3:Q9UQ16:OID31000:v1:Neurology_II	DNM3:Q9UQ16:OID31000:v1:Neurology_II	met-d-Acetate	acetate	12	0.0336388	0.0147512	0.0225829	PPP	Q9UQ16	Borges et al.	acetate	HMDB0000042	ENSG00000197959	DNM3	FALSE
67414	MR-IVW	DNM3:Q9UQ16:OID31000:v1:Neurology_II	DNM3:Q9UQ16:OID31000:v1:Neurology_II	met-d-Acetoacetate	acetoacetate	12	0.0263851	0.0114992	0.0217605	PPP	Q9UQ16	Borges et al.	acetoacetate	HMDB0000060	ENSG00000197959	DNM3	FALSE
67415	MR-IVW	DNM3:Q9UQ16:OID31000:v1:Neurology_II	DNM3:Q9UQ16:OID31000:v1:Neurology_II	met-d-Ala	alanine	12	-0.0244679	0.0114994	0.0333568	PPP	Q9UQ16	Borges et al.	alanine	HMDB0000161	ENSG00000197959	DNM3	FALSE
67416	MR-IVW	DNM3:Q9UQ16:OID31000:v1:Neurology_II	DNM3:Q9UQ16:OID31000:v1:Neurology_II	met-d-Citrate	citrate	12	-0.00696075	0.0122398	0.569561	PPP	Q9UQ16	Borges et al.	citrate	HMDB0000094	ENSG00000197959	DNM3	FALSE
67417	MR-IVW	DNM3:Q9UQ16:OID31000:v1:Neurology_II	DNM3:Q9UQ16:OID31000:v1:Neurology_II	met-d-Gln	glutamine	12	-0.0123703	0.0115156	0.282724	PPP	Q9UQ16	Borges et al.	glutamine	HMDB0000641	ENSG00000197959	DNM3	FALSE
67418	MR-IVW	DNM3:Q9UQ16:OID31000:v1:Neurology_II	DNM3:Q9UQ16:OID31000:v1:Neurology_II	met-d-Glucose	glucose	12	-0.0237983	0.0115097	0.0386702	PPP	Q9UQ16	Borges et al.	glucose	HMDB0000122	ENSG00000197959	DNM3	FALSE
67419	MR-IVW	DNM3:Q9UQ16:OID31000:v1:Neurology_II	DNM3:Q9UQ16:OID31000:v1:Neurology_II	met-d-Gly	glycine	12	-0.0146447	0.0115045	0.203033	PPP	Q9UQ16	Borges et al.	glycine	HMDB0000123	ENSG00000197959	DNM3	FALSE
67420	MR-IVW	DNM3:Q9UQ16:OID31000:v1:Neurology_II	DNM3:Q9UQ16:OID31000:v1:Neurology_II	met-d-His	histidine	12	0.00750857	0.0115083	0.514112	PPP	Q9UQ16	Borges et al.	histidine	HMDB0000177	ENSG00000197959	DNM3	FALSE
67421	MR-IVW	DNM3:Q9UQ16:OID31000:v1:Neurology_II	DNM3:Q9UQ16:OID31000:v1:Neurology_II	met-d-LA	linoleate (18:2n6)	12	0.00921671	0.0115031	0.422996	PPP	Q9UQ16	Borges et al.	linoleate (18:2n6)	HMDB0006270,HMDB0000673	ENSG00000197959	DNM3	FALSE
67422	MR-IVW	DNM3:Q9UQ16:OID31000:v1:Neurology_II	DNM3:Q9UQ16:OID31000:v1:Neurology_II	met-d-Phe	phenylalanine	12	-0.00625764	0.0115019	0.586404	PPP	Q9UQ16	Borges et al.	phenylalanine	HMDB0000159	ENSG00000197959	DNM3	FALSE
67423	MR-IVW	DNM3:Q9UQ16:OID31000:v1:Neurology_II	DNM3:Q9UQ16:OID31000:v1:Neurology_II	met-d-Pyruvate	pyruvate	12	-0.011311	0.0115156	0.325983	PPP	Q9UQ16	Borges et al.	pyruvate	HMDB0000243	ENSG00000197959	DNM3	FALSE
67424	MR-IVW	DNM3:Q9UQ16:OID31000:v1:Neurology_II	DNM3:Q9UQ16:OID31000:v1:Neurology_II	met-d-Tyr	tyrosine	12	0.0094554	0.0132639	0.475927	PPP	Q9UQ16	Borges et al.	tyrosine	HMDB0000158	ENSG00000197959	DNM3	FALSE
67425	MR-IVW	DNM3:Q9UQ16:OID31000:v1:Neurology_II	DNM3:Q9UQ16:OID31000:v1:Neurology_II	met-d-Val	valine	12	-0.018026	0.0126639	0.154616	PPP	Q9UQ16	Borges et al.	valine	HMDB0000883	ENSG00000197959	DNM3	FALSE
67426	MR-IVW	DTYMK:P23919:OID30308:v1:Cardiometabolic_II	DTYMK:P23919:OID30308:v1:Cardiometabolic_II	GCST90199627	n-alpha-acetylornithine	9	-0.00887614	0.113272	0.937541	PPP	P23919	Chen et al.	n-alpha-acetylornithine	HMDB0003357	ENSG00000168393	DTYMK	FALSE
67427	MR-IVW	DTYMK:P23919:OID30308:v1:Cardiometabolic_II	DTYMK:P23919:OID30308:v1:Cardiometabolic_II	GCST90199628	3-methylhistidine	9	0.00281626	0.0931552	0.975882	PPP	P23919	Chen et al.	3-methylhistidine	HMDB0000479	ENSG00000168393	DTYMK	FALSE
67428	MR-IVW	DTYMK:P23919:OID30308:v1:Cardiometabolic_II	DTYMK:P23919:OID30308:v1:Cardiometabolic_II	GCST90199629	glycerophosphorylcholine (gpc)	9	0.0428264	0.0992102	0.665979	PPP	P23919	Chen et al.	glycerophosphorylcholine (gpc)	HMDB0000086	ENSG00000168393	DTYMK	FALSE
67429	MR-IVW	DTYMK:P23919:OID30308:v1:Cardiometabolic_II	DTYMK:P23919:OID30308:v1:Cardiometabolic_II	GCST90199637	n-acetylglutamate	9	0.0797162	0.103276	0.440189	PPP	P23919	Chen et al.	n-acetylglutamate	HMDB0001138	ENSG00000168393	DTYMK	FALSE
67430	MR-IVW	DTYMK:P23919:OID30308:v1:Cardiometabolic_II	DTYMK:P23919:OID30308:v1:Cardiometabolic_II	GCST90199651	docosahexaenoate (dha; 22:6n3)	9	-0.0315133	0.0993	0.750974	PPP	P23919	Chen et al.	docosahexaenoate (dha; 22:6n3)	HMDB0002183	ENSG00000168393	DTYMK	FALSE
67431	MR-IVW	DTYMK:P23919:OID30308:v1:Cardiometabolic_II	DTYMK:P23919:OID30308:v1:Cardiometabolic_II	GCST90199652	1-stearoyl-2-oleoyl-gps (18:0/18:1)	9	0.313351	0.096127	0.00111506	PPP	P23919	Chen et al.	1-stearoyl-2-oleoyl-gps (18:0/18:1)	HMDB0010163	ENSG00000168393	DTYMK	FALSE
67432	MR-IVW	DTYMK:P23919:OID30308:v1:Cardiometabolic_II	DTYMK:P23919:OID30308:v1:Cardiometabolic_II	GCST90199654	paraxanthine	9	-0.0413865	0.0957864	0.66569	PPP	P23919	Chen et al.	paraxanthine	HMDB0001860	ENSG00000168393	DTYMK	FALSE
67433	MR-IVW	DTYMK:P23919:OID30308:v1:Cardiometabolic_II	DTYMK:P23919:OID30308:v1:Cardiometabolic_II	GCST90199665	n-acetylaspartate (naa)	9	0.00322502	0.0939546	0.972618	PPP	P23919	Chen et al.	n-acetylaspartate (naa)	HMDB0000812	ENSG00000168393	DTYMK	FALSE
67434	MR-IVW	DTYMK:P23919:OID30308:v1:Cardiometabolic_II	DTYMK:P23919:OID30308:v1:Cardiometabolic_II	GCST90199666	palmitoylcarnitine (c16)	9	0.0221022	0.0933381	0.812814	PPP	P23919	Chen et al.	palmitoylcarnitine (c16)	HMDB0000222	ENSG00000168393	DTYMK	FALSE
67435	MR-IVW	DTYMK:P23919:OID30308:v1:Cardiometabolic_II	DTYMK:P23919:OID30308:v1:Cardiometabolic_II	GCST90199669	acetylcarnitine (c2)	9	0.0486459	0.0933038	0.602108	PPP	P23919	Chen et al.	acetylcarnitine (c2)	HMDB0000201	ENSG00000168393	DTYMK	FALSE
67436	MR-IVW	DTYMK:P23919:OID30308:v1:Cardiometabolic_II	DTYMK:P23919:OID30308:v1:Cardiometabolic_II	GCST90199673	dehydroepiandrosterone sulfate (dhea-s)	9	0.0665451	0.0934933	0.476611	PPP	P23919	Chen et al.	dehydroepiandrosterone sulfate (dhea-s)	HMDB0001032	ENSG00000168393	DTYMK	FALSE
67437	MR-IVW	DTYMK:P23919:OID30308:v1:Cardiometabolic_II	DTYMK:P23919:OID30308:v1:Cardiometabolic_II	GCST90199691	1-methylhistidine	9	0.0275045	0.093506	0.768645	PPP	P23919	Chen et al.	1-methylhistidine	HMDB0000001	ENSG00000168393	DTYMK	FALSE
67438	MR-IVW	DTYMK:P23919:OID30308:v1:Cardiometabolic_II	DTYMK:P23919:OID30308:v1:Cardiometabolic_II	GCST90199845	sphinganine-1-phosphate	9	0.0752814	0.0975786	0.440414	PPP	P23919	Chen et al.	sphinganine-1-phosphate	HMDB0001383	ENSG00000168393	DTYMK	FALSE
67439	MR-IVW	DTYMK:P23919:OID30308:v1:Cardiometabolic_II	DTYMK:P23919:OID30308:v1:Cardiometabolic_II	GCST90199896	sulfate*	9	0.0378353	0.093485	0.685683	PPP	P23919	Chen et al.	sulfate*	HMDB01448	ENSG00000168393	DTYMK	FALSE
67440	MR-IVW	DTYMK:P23919:OID30308:v1:Cardiometabolic_II	DTYMK:P23919:OID30308:v1:Cardiometabolic_II	GCST90199972	sphingomyelin (d18:1/24:1, d18:2/24:0)*	9	0.0394964	0.100152	0.693313	PPP	P23919	Chen et al.	sphingomyelin (d18:1/24:1, d18:2/24:0)*	HMDB0012107	ENSG00000168393	DTYMK	FALSE
67441	MR-IVW	DTYMK:P23919:OID30308:v1:Cardiometabolic_II	DTYMK:P23919:OID30308:v1:Cardiometabolic_II	GCST90200001	sphingomyelin (d18:1/20:0, d16:1/22:0)*	9	-0.0821411	0.0933316	0.378805	PPP	P23919	Chen et al.	sphingomyelin (d18:1/20:0, d16:1/22:0)*	HMDB0012102	ENSG00000168393	DTYMK	FALSE
67442	MR-IVW	DTYMK:P23919:OID30308:v1:Cardiometabolic_II	DTYMK:P23919:OID30308:v1:Cardiometabolic_II	GCST90200049	myristoyl dihydrosphingomyelin (d18:0/14:0)*	9	0.049101	0.093354	0.598912	PPP	P23919	Chen et al.	myristoyl dihydrosphingomyelin (d18:0/14:0)*	HMDB0012085	ENSG00000168393	DTYMK	FALSE
67443	MR-IVW	DTYMK:P23919:OID30308:v1:Cardiometabolic_II	DTYMK:P23919:OID30308:v1:Cardiometabolic_II	GCST90200056	sphingomyelin (d18:0/18:0, d19:0/17:0)*	9	-0.0546246	0.0932334	0.557949	PPP	P23919	Chen et al.	sphingomyelin (d18:0/18:0, d19:0/17:0)*	HMDB0012087	ENSG00000168393	DTYMK	FALSE
67444	MR-IVW	DTYMK:P23919:OID30308:v1:Cardiometabolic_II	DTYMK:P23919:OID30308:v1:Cardiometabolic_II	GCST90200279	pantothenate	9	0.0171616	0.0936948	0.854668	PPP	P23919	Chen et al.	pantothenate	HMDB0000210	ENSG00000168393	DTYMK	FALSE
67445	MR-IVW	DTYMK:P23919:OID30308:v1:Cardiometabolic_II	DTYMK:P23919:OID30308:v1:Cardiometabolic_II	GCST90200281	phosphoethanolamine	9	0.286165	0.0933411	0.0021709	PPP	P23919	Chen et al.	phosphoethanolamine	HMDB0000224	ENSG00000168393	DTYMK	FALSE
67446	MR-IVW	DTYMK:P23919:OID30308:v1:Cardiometabolic_II	DTYMK:P23919:OID30308:v1:Cardiometabolic_II	GCST90200283	3-ureidopropionate	9	0.0722447	0.0976517	0.459409	PPP	P23919	Chen et al.	3-ureidopropionate	HMDB0000026	ENSG00000168393	DTYMK	FALSE
67447	MR-IVW	DTYMK:P23919:OID30308:v1:Cardiometabolic_II	DTYMK:P23919:OID30308:v1:Cardiometabolic_II	GCST90200291	sarcosine	9	0.258449	0.0935218	0.00571827	PPP	P23919	Chen et al.	sarcosine	HMDB0000271	ENSG00000168393	DTYMK	FALSE
67448	MR-IVW	DTYMK:P23919:OID30308:v1:Cardiometabolic_II	DTYMK:P23919:OID30308:v1:Cardiometabolic_II	GCST90200292	trans-4-hydroxyproline	9	0.063213	0.0956565	0.508719	PPP	P23919	Chen et al.	trans-4-hydroxyproline	HMDB0000725	ENSG00000168393	DTYMK	FALSE
67449	MR-IVW	DTYMK:P23919:OID30308:v1:Cardiometabolic_II	DTYMK:P23919:OID30308:v1:Cardiometabolic_II	GCST90200293	thyroxine	9	0.0977819	0.0933077	0.294661	PPP	P23919	Chen et al.	thyroxine	HMDB0000248	ENSG00000168393	DTYMK	FALSE
67450	MR-IVW	DTYMK:P23919:OID30308:v1:Cardiometabolic_II	DTYMK:P23919:OID30308:v1:Cardiometabolic_II	GCST90200296	methyl indole-3-acetate	9	0.124094	0.105729	0.240518	PPP	P23919	Chen et al.	methyl indole-3-acetate	HMDB0029738	ENSG00000168393	DTYMK	FALSE
67451	MR-IVW	DTYMK:P23919:OID30308:v1:Cardiometabolic_II	DTYMK:P23919:OID30308:v1:Cardiometabolic_II	GCST90200304	citrate	9	0.0128184	0.0933211	0.890748	PPP	P23919	Chen et al.	citrate	HMDB0000094	ENSG00000168393	DTYMK	FALSE
67452	MR-IVW	DTYMK:P23919:OID30308:v1:Cardiometabolic_II	DTYMK:P23919:OID30308:v1:Cardiometabolic_II	GCST90200306	butyrate/isobutyrate (4:0)	9	-0.0170576	0.0991333	0.863385	PPP	P23919	Chen et al.	butyrate/isobutyrate (4:0)	HMDB0000039	ENSG00000168393	DTYMK	FALSE
67453	MR-IVW	DTYMK:P23919:OID30308:v1:Cardiometabolic_II	DTYMK:P23919:OID30308:v1:Cardiometabolic_II	GCST90200314	n-acetylneuraminate	9	0.26705	0.093644	0.00434777	PPP	P23919	Chen et al.	n-acetylneuraminate	HMDB0000230	ENSG00000168393	DTYMK	FALSE
67454	MR-IVW	DTYMK:P23919:OID30308:v1:Cardiometabolic_II	DTYMK:P23919:OID30308:v1:Cardiometabolic_II	GCST90200318	acetoacetate	9	-0.0146497	0.102223	0.886044	PPP	P23919	Chen et al.	acetoacetate	HMDB0000060	ENSG00000168393	DTYMK	FALSE
67455	MR-IVW	DTYMK:P23919:OID30308:v1:Cardiometabolic_II	DTYMK:P23919:OID30308:v1:Cardiometabolic_II	GCST90200319	cys-gly, oxidized	9	0.0274129	0.0933404	0.768997	PPP	P23919	Chen et al.	cys-gly, oxidized	HMDB0000078	ENSG00000168393	DTYMK	FALSE
67456	MR-IVW	DTYMK:P23919:OID30308:v1:Cardiometabolic_II	DTYMK:P23919:OID30308:v1:Cardiometabolic_II	GCST90200321	cholate	9	0.00679697	0.0954652	0.94324	PPP	P23919	Chen et al.	cholate	HMDB0000619	ENSG00000168393	DTYMK	FALSE
67457	MR-IVW	DTYMK:P23919:OID30308:v1:Cardiometabolic_II	DTYMK:P23919:OID30308:v1:Cardiometabolic_II	GCST90200323	creatine	9	-0.135184	0.10295	0.189147	PPP	P23919	Chen et al.	creatine	HMDB0000064	ENSG00000168393	DTYMK	FALSE
67458	MR-IVW	DTYMK:P23919:OID30308:v1:Cardiometabolic_II	DTYMK:P23919:OID30308:v1:Cardiometabolic_II	GCST90200325	glycerol	9	-0.0832069	0.0982552	0.397082	PPP	P23919	Chen et al.	glycerol	HMDB0000131	ENSG00000168393	DTYMK	FALSE
67459	MR-IVW	DTYMK:P23919:OID30308:v1:Cardiometabolic_II	DTYMK:P23919:OID30308:v1:Cardiometabolic_II	GCST90200327	choline	9	0.0667732	0.0961374	0.487331	PPP	P23919	Chen et al.	choline	HMDB0000097	ENSG00000168393	DTYMK	FALSE
67460	MR-IVW	DTYMK:P23919:OID30308:v1:Cardiometabolic_II	DTYMK:P23919:OID30308:v1:Cardiometabolic_II	GCST90200335	stearoyl sphingomyelin (d18:1/18:0)	9	-0.199466	0.0933217	0.0325654	PPP	P23919	Chen et al.	stearoyl sphingomyelin (d18:1/18:0)	HMDB0001348	ENSG00000168393	DTYMK	FALSE
67461	MR-IVW	DTYMK:P23919:OID30308:v1:Cardiometabolic_II	DTYMK:P23919:OID30308:v1:Cardiometabolic_II	GCST90200336	n-palmitoyl-sphingosine (d18:1/16:0)	9	0.022284	0.0932779	0.811184	PPP	P23919	Chen et al.	n-palmitoyl-sphingosine (d18:1/16:0)	HMDB0004949	ENSG00000168393	DTYMK	FALSE
67462	MR-IVW	DTYMK:P23919:OID30308:v1:Cardiometabolic_II	DTYMK:P23919:OID30308:v1:Cardiometabolic_II	GCST90200337	taurochenodeoxycholate	9	-0.0204921	0.097881	0.834169	PPP	P23919	Chen et al.	taurochenodeoxycholate	HMDB0000951	ENSG00000168393	DTYMK	FALSE
67463	MR-IVW	DTYMK:P23919:OID30308:v1:Cardiometabolic_II	DTYMK:P23919:OID30308:v1:Cardiometabolic_II	GCST90200341	n-stearoyl-sphingosine (d18:1/18:0)*	9	-0.157382	0.0933419	0.0917793	PPP	P23919	Chen et al.	n-stearoyl-sphingosine (d18:1/18:0)*	HMDB0004950	ENSG00000168393	DTYMK	FALSE
67464	MR-IVW	DTYMK:P23919:OID30308:v1:Cardiometabolic_II	DTYMK:P23919:OID30308:v1:Cardiometabolic_II	GCST90200345	s-adenosylhomocysteine (sah)	9	0.261665	0.108212	0.0156031	PPP	P23919	Chen et al.	s-adenosylhomocysteine (sah)	HMDB00939	ENSG00000168393	DTYMK	FALSE
67465	MR-IVW	DTYMK:P23919:OID30308:v1:Cardiometabolic_II	DTYMK:P23919:OID30308:v1:Cardiometabolic_II	GCST90200348	quinolinate	9	0.230625	0.100237	0.0214025	PPP	P23919	Chen et al.	quinolinate	HMDB0000232	ENSG00000168393	DTYMK	FALSE
67466	MR-IVW	DTYMK:P23919:OID30308:v1:Cardiometabolic_II	DTYMK:P23919:OID30308:v1:Cardiometabolic_II	GCST90200349	eicosapentaenoate (epa; 20:5n3)	9	-0.123597	0.0933339	0.185422	PPP	P23919	Chen et al.	eicosapentaenoate (epa; 20:5n3)	HMDB0001999	ENSG00000168393	DTYMK	FALSE
67467	MR-IVW	DTYMK:P23919:OID30308:v1:Cardiometabolic_II	DTYMK:P23919:OID30308:v1:Cardiometabolic_II	GCST90200351	n-acetylputrescine	9	0.193892	0.0934089	0.0379184	PPP	P23919	Chen et al.	n-acetylputrescine	HMDB0002064	ENSG00000168393	DTYMK	FALSE
67468	MR-IVW	DTYMK:P23919:OID30308:v1:Cardiometabolic_II	DTYMK:P23919:OID30308:v1:Cardiometabolic_II	GCST90200354	linoleate (18:2n6)	9	-0.0824094	0.0933092	0.377136	PPP	P23919	Chen et al.	linoleate (18:2n6)	HMDB0006270,HMDB0000673	ENSG00000168393	DTYMK	FALSE
67469	MR-IVW	DTYMK:P23919:OID30308:v1:Cardiometabolic_II	DTYMK:P23919:OID30308:v1:Cardiometabolic_II	GCST90200355	adenosine 5'-diphosphate (adp)	9	0.433824	0.127881	0.00069284	PPP	P23919	Chen et al.	adenosine 5'-diphosphate (adp)	HMDB0001341	ENSG00000168393	DTYMK	TRUE
67470	MR-IVW	DTYMK:P23919:OID30308:v1:Cardiometabolic_II	DTYMK:P23919:OID30308:v1:Cardiometabolic_II	GCST90200356	adenosine 5'-monophosphate (amp)	9	0.388519	0.0935452	3.27752e-05	PPP	P23919	Chen et al.	adenosine 5'-monophosphate (amp)	HMDB0000045	ENSG00000168393	DTYMK	FALSE
67471	MR-IVW	DTYMK:P23919:OID30308:v1:Cardiometabolic_II	DTYMK:P23919:OID30308:v1:Cardiometabolic_II	GCST90200358	arachidonate (20:4n6)	9	-0.0960547	0.0944097	0.308951	PPP	P23919	Chen et al.	arachidonate (20:4n6)	HMDB0001043	ENSG00000168393	DTYMK	FALSE
67472	MR-IVW	DTYMK:P23919:OID30308:v1:Cardiometabolic_II	DTYMK:P23919:OID30308:v1:Cardiometabolic_II	GCST90200359	5-methylthioadenosine (mta)	9	0.0239814	0.0935983	0.797784	PPP	P23919	Chen et al.	5-methylthioadenosine (mta)	HMDB0001173	ENSG00000168393	DTYMK	FALSE
67473	MR-IVW	DTYMK:P23919:OID30308:v1:Cardiometabolic_II	DTYMK:P23919:OID30308:v1:Cardiometabolic_II	GCST90200361	beta-alanine	9	0.056292	0.0941552	0.549931	PPP	P23919	Chen et al.	beta-alanine	HMDB0000056	ENSG00000168393	DTYMK	FALSE
67474	MR-IVW	DTYMK:P23919:OID30308:v1:Cardiometabolic_II	DTYMK:P23919:OID30308:v1:Cardiometabolic_II	GCST90200362	succinate	9	-0.110807	0.10576	0.29477	PPP	P23919	Chen et al.	succinate	HMDB0000254	ENSG00000168393	DTYMK	FALSE
67475	MR-IVW	DTYMK:P23919:OID30308:v1:Cardiometabolic_II	DTYMK:P23919:OID30308:v1:Cardiometabolic_II	GCST90200363	choline phosphate	9	0.124557	0.0933892	0.182288	PPP	P23919	Chen et al.	choline phosphate	HMDB0001565	ENSG00000168393	DTYMK	FALSE
67476	MR-IVW	DTYMK:P23919:OID30308:v1:Cardiometabolic_II	DTYMK:P23919:OID30308:v1:Cardiometabolic_II	GCST90200364	cysteinylglycine	9	-0.0530667	0.0935784	0.570658	PPP	P23919	Chen et al.	cysteinylglycine	HMDB0000078	ENSG00000168393	DTYMK	FALSE
67477	MR-IVW	DTYMK:P23919:OID30308:v1:Cardiometabolic_II	DTYMK:P23919:OID30308:v1:Cardiometabolic_II	GCST90200365	phenylpyruvate	9	-0.0139187	0.0934258	0.881568	PPP	P23919	Chen et al.	phenylpyruvate	HMDB0000205	ENSG00000168393	DTYMK	FALSE
67478	MR-IVW	DTYMK:P23919:OID30308:v1:Cardiometabolic_II	DTYMK:P23919:OID30308:v1:Cardiometabolic_II	GCST90200368	cholesterol	9	0.124735	0.0992279	0.208732	PPP	P23919	Chen et al.	cholesterol	HMDB0000067	ENSG00000168393	DTYMK	FALSE
67479	MR-IVW	DTYMK:P23919:OID30308:v1:Cardiometabolic_II	DTYMK:P23919:OID30308:v1:Cardiometabolic_II	GCST90200369	2-hydroxyphenylacetate	9	0.125672	0.0975154	0.197488	PPP	P23919	Chen et al.	2-hydroxyphenylacetate	HMDB0000669	ENSG00000168393	DTYMK	FALSE
67480	MR-IVW	DTYMK:P23919:OID30308:v1:Cardiometabolic_II	DTYMK:P23919:OID30308:v1:Cardiometabolic_II	GCST90200370	aspartate	9	0.270309	0.0933195	0.00377233	PPP	P23919	Chen et al.	aspartate	HMDB0000191	ENSG00000168393	DTYMK	FALSE
67481	MR-IVW	DTYMK:P23919:OID30308:v1:Cardiometabolic_II	DTYMK:P23919:OID30308:v1:Cardiometabolic_II	GCST90200372	arginine	9	-0.0508083	0.0934462	0.586636	PPP	P23919	Chen et al.	arginine	HMDB0000517	ENSG00000168393	DTYMK	FALSE
67482	MR-IVW	DTYMK:P23919:OID30308:v1:Cardiometabolic_II	DTYMK:P23919:OID30308:v1:Cardiometabolic_II	GCST90200374	sphinganine	9	0.490673	0.10963	7.61555e-06	PPP	P23919	Chen et al.	sphinganine	HMDB0000269	ENSG00000168393	DTYMK	FALSE
67483	MR-IVW	DTYMK:P23919:OID30308:v1:Cardiometabolic_II	DTYMK:P23919:OID30308:v1:Cardiometabolic_II	GCST90200376	flavin adenine dinucleotide (fad)	9	0.0275655	0.107219	0.797106	PPP	P23919	Chen et al.	flavin adenine dinucleotide (fad)	HMDB0001248	ENSG00000168393	DTYMK	FALSE
67484	MR-IVW	DTYMK:P23919:OID30308:v1:Cardiometabolic_II	DTYMK:P23919:OID30308:v1:Cardiometabolic_II	GCST90200377	histidine	9	0.0474223	0.0935252	0.612117	PPP	P23919	Chen et al.	histidine	HMDB0000177	ENSG00000168393	DTYMK	FALSE
67485	MR-IVW	DTYMK:P23919:OID30308:v1:Cardiometabolic_II	DTYMK:P23919:OID30308:v1:Cardiometabolic_II	GCST90200378	cortisol	9	0.0499424	0.0936973	0.594021	PPP	P23919	Chen et al.	cortisol	HMDB0000063	ENSG00000168393	DTYMK	FALSE
67486	MR-IVW	DTYMK:P23919:OID30308:v1:Cardiometabolic_II	DTYMK:P23919:OID30308:v1:Cardiometabolic_II	GCST90200379	hypotaurine	9	0.042491	0.0935921	0.649827	PPP	P23919	Chen et al.	hypotaurine	HMDB0000965	ENSG00000168393	DTYMK	FALSE
67487	MR-IVW	DTYMK:P23919:OID30308:v1:Cardiometabolic_II	DTYMK:P23919:OID30308:v1:Cardiometabolic_II	GCST90200382	cystine	9	0.0368423	0.0937919	0.69446	PPP	P23919	Chen et al.	cystine	HMDB0000192	ENSG00000168393	DTYMK	FALSE
67488	MR-IVW	DTYMK:P23919:OID30308:v1:Cardiometabolic_II	DTYMK:P23919:OID30308:v1:Cardiometabolic_II	GCST90200383	cystathionine	9	-0.00920376	0.0947388	0.922608	PPP	P23919	Chen et al.	cystathionine	HMDB0000099	ENSG00000168393	DTYMK	FALSE
67489	MR-IVW	DTYMK:P23919:OID30308:v1:Cardiometabolic_II	DTYMK:P23919:OID30308:v1:Cardiometabolic_II	GCST90200384	guanidinoacetate	9	-0.240965	0.0934366	0.00991105	PPP	P23919	Chen et al.	guanidinoacetate	HMDB0000128	ENSG00000168393	DTYMK	FALSE
67490	MR-IVW	DTYMK:P23919:OID30308:v1:Cardiometabolic_II	DTYMK:P23919:OID30308:v1:Cardiometabolic_II	GCST90200385	sphingosine	9	0.346161	0.0948988	0.000264615	PPP	P23919	Chen et al.	sphingosine	HMDB0000252	ENSG00000168393	DTYMK	FALSE
67491	MR-IVW	DTYMK:P23919:OID30308:v1:Cardiometabolic_II	DTYMK:P23919:OID30308:v1:Cardiometabolic_II	GCST90200390	stearate (18:0)	9	-0.0229798	0.0932425	0.805332	PPP	P23919	Chen et al.	stearate (18:0)	HMDB0000827	ENSG00000168393	DTYMK	FALSE
67492	MR-IVW	DTYMK:P23919:OID30308:v1:Cardiometabolic_II	DTYMK:P23919:OID30308:v1:Cardiometabolic_II	GCST90200391	methionine	9	0.0514796	0.0935313	0.582045	PPP	P23919	Chen et al.	methionine	HMDB0000696	ENSG00000168393	DTYMK	FALSE
67493	MR-IVW	DTYMK:P23919:OID30308:v1:Cardiometabolic_II	DTYMK:P23919:OID30308:v1:Cardiometabolic_II	GCST90200392	orotate	9	0.195681	0.0940712	0.0375133	PPP	P23919	Chen et al.	orotate	HMDB0000226	ENSG00000168393	DTYMK	FALSE
67494	MR-IVW	DTYMK:P23919:OID30308:v1:Cardiometabolic_II	DTYMK:P23919:OID30308:v1:Cardiometabolic_II	GCST90200393	phosphate	9	0.0831886	0.0933883	0.373046	PPP	P23919	Chen et al.	phosphate	HMDB0001429	ENSG00000168393	DTYMK	FALSE
67495	MR-IVW	DTYMK:P23919:OID30308:v1:Cardiometabolic_II	DTYMK:P23919:OID30308:v1:Cardiometabolic_II	GCST90200394	inosine	9	0.172999	0.120666	0.151658	PPP	P23919	Chen et al.	inosine	HMDB0000195	ENSG00000168393	DTYMK	FALSE
67496	MR-IVW	DTYMK:P23919:OID30308:v1:Cardiometabolic_II	DTYMK:P23919:OID30308:v1:Cardiometabolic_II	GCST90200395	inosine 5'-monophosphate (imp)	9	0.298343	0.132204	0.024028	PPP	P23919	Chen et al.	inosine 5'-monophosphate (imp)	HMDB0000175	ENSG00000168393	DTYMK	FALSE
67497	MR-IVW	DTYMK:P23919:OID30308:v1:Cardiometabolic_II	DTYMK:P23919:OID30308:v1:Cardiometabolic_II	GCST90200396	phenylalanine	9	-0.0123495	0.0935015	0.894922	PPP	P23919	Chen et al.	phenylalanine	HMDB0000159	ENSG00000168393	DTYMK	FALSE
67498	MR-IVW	DTYMK:P23919:OID30308:v1:Cardiometabolic_II	DTYMK:P23919:OID30308:v1:Cardiometabolic_II	GCST90200397	palmitate (16:0)	9	-0.0596007	0.0932616	0.522778	PPP	P23919	Chen et al.	palmitate (16:0)	HMDB0000220	ENSG00000168393	DTYMK	FALSE
67499	MR-IVW	DTYMK:P23919:OID30308:v1:Cardiometabolic_II	DTYMK:P23919:OID30308:v1:Cardiometabolic_II	GCST90200400	nicotinamide	9	0.198001	0.0992927	0.0461399	PPP	P23919	Chen et al.	nicotinamide	HMDB0001406	ENSG00000168393	DTYMK	FALSE
67500	MR-IVW	DTYMK:P23919:OID30308:v1:Cardiometabolic_II	DTYMK:P23919:OID30308:v1:Cardiometabolic_II	GCST90200401	myo-inositol	9	0.10379	0.093701	0.268004	PPP	P23919	Chen et al.	myo-inositol	HMDB0000211	ENSG00000168393	DTYMK	FALSE
67501	MR-IVW	DTYMK:P23919:OID30308:v1:Cardiometabolic_II	DTYMK:P23919:OID30308:v1:Cardiometabolic_II	GCST90200403	citrulline	9	-0.0447582	0.093908	0.633634	PPP	P23919	Chen et al.	citrulline	HMDB0000904	ENSG00000168393	DTYMK	FALSE
67502	MR-IVW	DTYMK:P23919:OID30308:v1:Cardiometabolic_II	DTYMK:P23919:OID30308:v1:Cardiometabolic_II	GCST90200404	ornithine	9	0.00692893	0.0933407	0.940825	PPP	P23919	Chen et al.	ornithine	HMDB0000214	ENSG00000168393	DTYMK	FALSE
67503	MR-IVW	DTYMK:P23919:OID30308:v1:Cardiometabolic_II	DTYMK:P23919:OID30308:v1:Cardiometabolic_II	GCST90200405	retinol (vitamin a)	9	0.0178951	0.0963564	0.852666	PPP	P23919	Chen et al.	retinol (vitamin a)	HMDB0000305	ENSG00000168393	DTYMK	FALSE
67504	MR-IVW	DTYMK:P23919:OID30308:v1:Cardiometabolic_II	DTYMK:P23919:OID30308:v1:Cardiometabolic_II	GCST90200406	1-methylnicotinamide	9	0.00981773	0.0936892	0.916542	PPP	P23919	Chen et al.	1-methylnicotinamide	HMDB0000699	ENSG00000168393	DTYMK	FALSE
67505	MR-IVW	DTYMK:P23919:OID30308:v1:Cardiometabolic_II	DTYMK:P23919:OID30308:v1:Cardiometabolic_II	GCST90200407	uridine	9	-0.120683	0.0933558	0.196106	PPP	P23919	Chen et al.	uridine	HMDB0000296	ENSG00000168393	DTYMK	FALSE
67506	MR-IVW	DTYMK:P23919:OID30308:v1:Cardiometabolic_II	DTYMK:P23919:OID30308:v1:Cardiometabolic_II	GCST90200410	phytanate	9	0.10675	0.0935234	0.253695	PPP	P23919	Chen et al.	phytanate	HMDB0000801	ENSG00000168393	DTYMK	FALSE
67507	MR-IVW	DTYMK:P23919:OID30308:v1:Cardiometabolic_II	DTYMK:P23919:OID30308:v1:Cardiometabolic_II	GCST90200412	glutamate	9	-0.019346	0.100967	0.848051	PPP	P23919	Chen et al.	glutamate	HMDB0000148	ENSG00000168393	DTYMK	FALSE
67508	MR-IVW	DTYMK:P23919:OID30308:v1:Cardiometabolic_II	DTYMK:P23919:OID30308:v1:Cardiometabolic_II	GCST90200413	2'-deoxyuridine	9	-0.150084	0.0953121	0.115335	PPP	P23919	Chen et al.	2'-deoxyuridine	HMDB0000012	ENSG00000168393	DTYMK	FALSE
67509	MR-IVW	DTYMK:P23919:OID30308:v1:Cardiometabolic_II	DTYMK:P23919:OID30308:v1:Cardiometabolic_II	GCST90200415	serine	9	0.0100176	0.0932523	0.914452	PPP	P23919	Chen et al.	serine	HMDB0000187	ENSG00000168393	DTYMK	FALSE
67510	MR-IVW	DTYMK:P23919:OID30308:v1:Cardiometabolic_II	DTYMK:P23919:OID30308:v1:Cardiometabolic_II	GCST90200417	urea	9	0.0914655	0.0999601	0.360181	PPP	P23919	Chen et al.	urea	HMDB0000294	ENSG00000168393	DTYMK	FALSE
67511	MR-IVW	DTYMK:P23919:OID30308:v1:Cardiometabolic_II	DTYMK:P23919:OID30308:v1:Cardiometabolic_II	GCST90200418	pyridoxal	9	0.0927929	0.0946983	0.327146	PPP	P23919	Chen et al.	pyridoxal	HMDB0001545	ENSG00000168393	DTYMK	FALSE
67512	MR-IVW	DTYMK:P23919:OID30308:v1:Cardiometabolic_II	DTYMK:P23919:OID30308:v1:Cardiometabolic_II	GCST90200419	glutamine	9	0.000712745	0.0933557	0.993908	PPP	P23919	Chen et al.	glutamine	HMDB0000641	ENSG00000168393	DTYMK	FALSE
67513	MR-IVW	DTYMK:P23919:OID30308:v1:Cardiometabolic_II	DTYMK:P23919:OID30308:v1:Cardiometabolic_II	GCST90200422	serotonin	9	0.263502	0.0982958	0.00734671	PPP	P23919	Chen et al.	serotonin	HMDB0000259	ENSG00000168393	DTYMK	FALSE
67514	MR-IVW	DTYMK:P23919:OID30308:v1:Cardiometabolic_II	DTYMK:P23919:OID30308:v1:Cardiometabolic_II	GCST90200423	spermidine	9	0.305608	0.104365	0.00340856	PPP	P23919	Chen et al.	spermidine	HMDB0001257	ENSG00000168393	DTYMK	FALSE
67515	MR-IVW	DTYMK:P23919:OID30308:v1:Cardiometabolic_II	DTYMK:P23919:OID30308:v1:Cardiometabolic_II	GCST90200427	tyrosine	9	0.12081	0.0933627	0.195672	PPP	P23919	Chen et al.	tyrosine	HMDB0000158	ENSG00000168393	DTYMK	FALSE
67516	MR-IVW	DTYMK:P23919:OID30308:v1:Cardiometabolic_II	DTYMK:P23919:OID30308:v1:Cardiometabolic_II	GCST90200429	cytidine	9	0.0166175	0.0969063	0.863846	PPP	P23919	Chen et al.	cytidine	HMDB0000089	ENSG00000168393	DTYMK	FALSE
67517	MR-IVW	DTYMK:P23919:OID30308:v1:Cardiometabolic_II	DTYMK:P23919:OID30308:v1:Cardiometabolic_II	GCST90200430	pyruvate	9	0.0249401	0.0933237	0.789282	PPP	P23919	Chen et al.	pyruvate	HMDB0000243	ENSG00000168393	DTYMK	FALSE
67518	MR-IVW	DTYMK:P23919:OID30308:v1:Cardiometabolic_II	DTYMK:P23919:OID30308:v1:Cardiometabolic_II	GCST90200431	alanine	9	0.0477774	0.0993061	0.630437	PPP	P23919	Chen et al.	alanine	HMDB0000161	ENSG00000168393	DTYMK	FALSE
67519	MR-IVW	DTYMK:P23919:OID30308:v1:Cardiometabolic_II	DTYMK:P23919:OID30308:v1:Cardiometabolic_II	GCST90200432	threonine	9	0.0670084	0.0934001	0.473106	PPP	P23919	Chen et al.	threonine	HMDB0000167	ENSG00000168393	DTYMK	FALSE
67520	MR-IVW	DTYMK:P23919:OID30308:v1:Cardiometabolic_II	DTYMK:P23919:OID30308:v1:Cardiometabolic_II	GCST90200437	fructose	9	0.0300263	0.0940215	0.749457	PPP	P23919	Chen et al.	fructose	HMDB0000660	ENSG00000168393	DTYMK	FALSE
67521	MR-IVW	DTYMK:P23919:OID30308:v1:Cardiometabolic_II	DTYMK:P23919:OID30308:v1:Cardiometabolic_II	GCST90200438	alpha-ketobutyrate	9	-0.0437524	0.0937053	0.640561	PPP	P23919	Chen et al.	alpha-ketobutyrate	HMDB0000005	ENSG00000168393	DTYMK	FALSE
67522	MR-IVW	DTYMK:P23919:OID30308:v1:Cardiometabolic_II	DTYMK:P23919:OID30308:v1:Cardiometabolic_II	GCST90200439	cysteine	9	0.043757	0.093569	0.640039	PPP	P23919	Chen et al.	cysteine	HMDB0000574	ENSG00000168393	DTYMK	FALSE
67523	MR-IVW	DTYMK:P23919:OID30308:v1:Cardiometabolic_II	DTYMK:P23919:OID30308:v1:Cardiometabolic_II	GCST90200440	glucose	9	-0.139652	0.0941009	0.137791	PPP	P23919	Chen et al.	glucose	HMDB0000122	ENSG00000168393	DTYMK	FALSE
67524	MR-IVW	DTYMK:P23919:OID30308:v1:Cardiometabolic_II	DTYMK:P23919:OID30308:v1:Cardiometabolic_II	GCST90200441	tryptophan	9	0.0894083	0.0955915	0.349625	PPP	P23919	Chen et al.	tryptophan	HMDB0000929	ENSG00000168393	DTYMK	FALSE
67525	MR-IVW	DTYMK:P23919:OID30308:v1:Cardiometabolic_II	DTYMK:P23919:OID30308:v1:Cardiometabolic_II	GCST90200442	valine	9	0.0829664	0.0933941	0.374354	PPP	P23919	Chen et al.	valine	HMDB0000883	ENSG00000168393	DTYMK	FALSE
67526	MR-IVW	DTYMK:P23919:OID30308:v1:Cardiometabolic_II	DTYMK:P23919:OID30308:v1:Cardiometabolic_II	GCST90200444	dihydroorotate	9	-0.18696	0.0936791	0.0459611	PPP	P23919	Chen et al.	dihydroorotate	HMDB03349	ENSG00000168393	DTYMK	FALSE
67527	MR-IVW	DTYMK:P23919:OID30308:v1:Cardiometabolic_II	DTYMK:P23919:OID30308:v1:Cardiometabolic_II	GCST90200447	maltose	9	0.178772	0.106418	0.0929758	PPP	P23919	Chen et al.	maltose	HMDB0000163	ENSG00000168393	DTYMK	FALSE
67528	MR-IVW	DTYMK:P23919:OID30308:v1:Cardiometabolic_II	DTYMK:P23919:OID30308:v1:Cardiometabolic_II	GCST90200452	asparagine	9	0.0891787	0.0933983	0.339668	PPP	P23919	Chen et al.	asparagine	HMDB0000168	ENSG00000168393	DTYMK	FALSE
67529	MR-IVW	DTYMK:P23919:OID30308:v1:Cardiometabolic_II	DTYMK:P23919:OID30308:v1:Cardiometabolic_II	GCST90200455	alpha-ketoglutarate	9	-0.0504713	0.0935903	0.589694	PPP	P23919	Chen et al.	alpha-ketoglutarate	HMDB0000208	ENSG00000168393	DTYMK	FALSE
67530	MR-IVW	DTYMK:P23919:OID30308:v1:Cardiometabolic_II	DTYMK:P23919:OID30308:v1:Cardiometabolic_II	GCST90200680	5-acetylamino-6-formylamino-3-methyluracil	9	0.144531	0.0972897	0.137391	PPP	P23919	Chen et al.	5-acetylamino-6-formylamino-3-methyluracil	HMDB0011105	ENSG00000168393	DTYMK	FALSE
67531	MR-IVW	DTYMK:P23919:OID30308:v1:Cardiometabolic_II	DTYMK:P23919:OID30308:v1:Cardiometabolic_II	GCST90200684	n-acetyl-aspartyl-glutamate (naag)	9	0.123698	0.106516	0.245516	PPP	P23919	Chen et al.	n-acetyl-aspartyl-glutamate (naag)	HMDB0001067	ENSG00000168393	DTYMK	FALSE
67532	MR-IVW	DTYMK:P23919:OID30308:v1:Cardiometabolic_II	DTYMK:P23919:OID30308:v1:Cardiometabolic_II	GCST90200687	bilirubin (e,z or z,e)*	9	-0.0785123	0.0934427	0.400786	PPP	P23919	Chen et al.	bilirubin (e,z or z,e)*	HMDB0000488	ENSG00000168393	DTYMK	FALSE
67533	MR-IVW	DTYMK:P23919:OID30308:v1:Cardiometabolic_II	DTYMK:P23919:OID30308:v1:Cardiometabolic_II	GCST90200691	n-delta-acetylornithine	9	0.136957	0.102333	0.180783	PPP	P23919	Chen et al.	n-delta-acetylornithine	HMDB0003357	ENSG00000168393	DTYMK	FALSE
67534	MR-IVW	DTYMK:P23919:OID30308:v1:Cardiometabolic_II	DTYMK:P23919:OID30308:v1:Cardiometabolic_II	GCST90200704	bilirubin (z,z)	9	-0.138622	0.0933133	0.137397	PPP	P23919	Chen et al.	bilirubin (z,z)	HMDB0000054	ENSG00000168393	DTYMK	FALSE
67535	MR-IVW	DTYMK:P23919:OID30308:v1:Cardiometabolic_II	DTYMK:P23919:OID30308:v1:Cardiometabolic_II	GCST90200706	biliverdin	9	-0.118138	0.0933085	0.205475	PPP	P23919	Chen et al.	biliverdin	HMDB0001008	ENSG00000168393	DTYMK	FALSE
67536	MR-IVW	DTYMK:P23919:OID30308:v1:Cardiometabolic_II	DTYMK:P23919:OID30308:v1:Cardiometabolic_II	GCST90200707	glycine	9	-0.041452	0.093306	0.656855	PPP	P23919	Chen et al.	glycine	HMDB0000123	ENSG00000168393	DTYMK	FALSE
67537	MR-IVW	DTYMK:P23919:OID30308:v1:Cardiometabolic_II	DTYMK:P23919:OID30308:v1:Cardiometabolic_II	M00053	glutamine	7	-0.147352	0.129044	0.253503	PPP	P23919	Shin et al.	glutamine	HMDB0000641	ENSG00000168393	DTYMK	FALSE
67538	MR-IVW	DTYMK:P23919:OID30308:v1:Cardiometabolic_II	DTYMK:P23919:OID30308:v1:Cardiometabolic_II	M00054	tryptophan	7	0.100329	0.138016	0.467267	PPP	P23919	Shin et al.	tryptophan	HMDB0000929	ENSG00000168393	DTYMK	FALSE
67539	MR-IVW	DTYMK:P23919:OID30308:v1:Cardiometabolic_II	DTYMK:P23919:OID30308:v1:Cardiometabolic_II	M00059	histidine	7	-0.160301	0.16442	0.329584	PPP	P23919	Shin et al.	histidine	HMDB0000177	ENSG00000168393	DTYMK	FALSE
67540	MR-IVW	DTYMK:P23919:OID30308:v1:Cardiometabolic_II	DTYMK:P23919:OID30308:v1:Cardiometabolic_II	M00063	cholesterol	7	0.0761271	0.129103	0.555418	PPP	P23919	Shin et al.	cholesterol	HMDB0000067	ENSG00000168393	DTYMK	FALSE
67541	MR-IVW	DTYMK:P23919:OID30308:v1:Cardiometabolic_II	DTYMK:P23919:OID30308:v1:Cardiometabolic_II	M00064	phenylalanine	7	0.0619862	0.129195	0.631379	PPP	P23919	Shin et al.	phenylalanine	HMDB0000159	ENSG00000168393	DTYMK	FALSE
67542	MR-IVW	DTYMK:P23919:OID30308:v1:Cardiometabolic_II	DTYMK:P23919:OID30308:v1:Cardiometabolic_II	M00555	adenosine	7	0.0401852	0.129276	0.755917	PPP	P23919	Shin et al.	adenosine	HMDB0000050	ENSG00000168393	DTYMK	FALSE
67543	MR-IVW	DTYMK:P23919:OID30308:v1:Cardiometabolic_II	DTYMK:P23919:OID30308:v1:Cardiometabolic_II	M00577	fructose	7	0.0232842	0.129384	0.857183	PPP	P23919	Shin et al.	fructose	HMDB0000660	ENSG00000168393	DTYMK	FALSE
67544	MR-IVW	DTYMK:P23919:OID30308:v1:Cardiometabolic_II	DTYMK:P23919:OID30308:v1:Cardiometabolic_II	M00599	pyruvate	7	0.0508959	0.130244	0.695965	PPP	P23919	Shin et al.	pyruvate	HMDB0000243	ENSG00000168393	DTYMK	FALSE
67545	MR-IVW	DTYMK:P23919:OID30308:v1:Cardiometabolic_II	DTYMK:P23919:OID30308:v1:Cardiometabolic_II	M00606	uridine	7	-0.153802	0.139223	0.26928	PPP	P23919	Shin et al.	uridine	HMDB0000296	ENSG00000168393	DTYMK	FALSE
67546	MR-IVW	DTYMK:P23919:OID30308:v1:Cardiometabolic_II	DTYMK:P23919:OID30308:v1:Cardiometabolic_II	M01105	linoleate (18:2n6)	7	0.025246	0.129373	0.845282	PPP	P23919	Shin et al.	linoleate (18:2n6)	HMDB0006270,HMDB0000673	ENSG00000168393	DTYMK	FALSE
67547	MR-IVW	DTYMK:P23919:OID30308:v1:Cardiometabolic_II	DTYMK:P23919:OID30308:v1:Cardiometabolic_II	M01110	arachidonate (20:4n6)	7	0.0871322	0.129088	0.499686	PPP	P23919	Shin et al.	arachidonate (20:4n6)	HMDB0001043	ENSG00000168393	DTYMK	FALSE
67548	MR-IVW	DTYMK:P23919:OID30308:v1:Cardiometabolic_II	DTYMK:P23919:OID30308:v1:Cardiometabolic_II	M01123	inosine	7	-0.311123	0.215529	0.148871	PPP	P23919	Shin et al.	inosine	HMDB0000195	ENSG00000168393	DTYMK	FALSE
67549	MR-IVW	DTYMK:P23919:OID30308:v1:Cardiometabolic_II	DTYMK:P23919:OID30308:v1:Cardiometabolic_II	M01284	threonine	7	-0.0538357	0.146922	0.714049	PPP	P23919	Shin et al.	threonine	HMDB0000167	ENSG00000168393	DTYMK	FALSE
67550	MR-IVW	DTYMK:P23919:OID30308:v1:Cardiometabolic_II	DTYMK:P23919:OID30308:v1:Cardiometabolic_II	M01299	tyrosine	7	0.211197	0.129164	0.102026	PPP	P23919	Shin et al.	tyrosine	HMDB0000158	ENSG00000168393	DTYMK	FALSE
67551	MR-IVW	DTYMK:P23919:OID30308:v1:Cardiometabolic_II	DTYMK:P23919:OID30308:v1:Cardiometabolic_II	M01302	methionine	7	-0.0908248	0.129265	0.482289	PPP	P23919	Shin et al.	methionine	HMDB0000696	ENSG00000168393	DTYMK	FALSE
67552	MR-IVW	DTYMK:P23919:OID30308:v1:Cardiometabolic_II	DTYMK:P23919:OID30308:v1:Cardiometabolic_II	M01336	palmitate (16:0)	7	0.116773	0.141272	0.408475	PPP	P23919	Shin et al.	palmitate (16:0)	HMDB0000220	ENSG00000168393	DTYMK	FALSE
67553	MR-IVW	DTYMK:P23919:OID30308:v1:Cardiometabolic_II	DTYMK:P23919:OID30308:v1:Cardiometabolic_II	M01358	stearate (18:0)	7	-0.0678382	0.12918	0.599484	PPP	P23919	Shin et al.	stearate (18:0)	HMDB0000827	ENSG00000168393	DTYMK	FALSE
67554	MR-IVW	DTYMK:P23919:OID30308:v1:Cardiometabolic_II	DTYMK:P23919:OID30308:v1:Cardiometabolic_II	M01493	ornithine	7	0.0119334	0.129613	0.926643	PPP	P23919	Shin et al.	ornithine	HMDB0000214	ENSG00000168393	DTYMK	FALSE
67555	MR-IVW	DTYMK:P23919:OID30308:v1:Cardiometabolic_II	DTYMK:P23919:OID30308:v1:Cardiometabolic_II	M01508	pantothenate	7	0.102265	0.130937	0.434786	PPP	P23919	Shin et al.	pantothenate	HMDB0000210	ENSG00000168393	DTYMK	FALSE
67556	MR-IVW	DTYMK:P23919:OID30308:v1:Cardiometabolic_II	DTYMK:P23919:OID30308:v1:Cardiometabolic_II	M01564	citrate	7	-0.0184259	0.141164	0.896148	PPP	P23919	Shin et al.	citrate	HMDB0000094	ENSG00000168393	DTYMK	FALSE
67557	MR-IVW	DTYMK:P23919:OID30308:v1:Cardiometabolic_II	DTYMK:P23919:OID30308:v1:Cardiometabolic_II	M01638	arginine	7	-0.325117	0.131448	0.0133856	PPP	P23919	Shin et al.	arginine	HMDB0000517	ENSG00000168393	DTYMK	FALSE
67558	MR-IVW	DTYMK:P23919:OID30308:v1:Cardiometabolic_II	DTYMK:P23919:OID30308:v1:Cardiometabolic_II	M01640	ascorbate (vitamin c)	7	0.206297	0.243934	0.397714	PPP	P23919	Shin et al.	ascorbate (vitamin c)	HMDB0000044	ENSG00000168393	DTYMK	FALSE
67559	MR-IVW	DTYMK:P23919:OID30308:v1:Cardiometabolic_II	DTYMK:P23919:OID30308:v1:Cardiometabolic_II	M01649	valine	7	-0.0286838	0.129156	0.824247	PPP	P23919	Shin et al.	valine	HMDB0000883	ENSG00000168393	DTYMK	FALSE
67560	MR-IVW	DTYMK:P23919:OID30308:v1:Cardiometabolic_II	DTYMK:P23919:OID30308:v1:Cardiometabolic_II	M01670	urea	7	0.248643	0.129246	0.0543794	PPP	P23919	Shin et al.	urea	HMDB0000294	ENSG00000168393	DTYMK	FALSE
67561	MR-IVW	DTYMK:P23919:OID30308:v1:Cardiometabolic_II	DTYMK:P23919:OID30308:v1:Cardiometabolic_II	M01712	cortisol	7	0.0621181	0.129261	0.630826	PPP	P23919	Shin et al.	cortisol	HMDB0000063	ENSG00000168393	DTYMK	FALSE
67562	MR-IVW	DTYMK:P23919:OID30308:v1:Cardiometabolic_II	DTYMK:P23919:OID30308:v1:Cardiometabolic_II	M01827	riboflavin (vitamin b2)	7	-0.0980177	0.280658	0.726907	PPP	P23919	Shin et al.	riboflavin (vitamin b2)	HMDB0000244	ENSG00000168393	DTYMK	FALSE
67563	MR-IVW	DTYMK:P23919:OID30308:v1:Cardiometabolic_II	DTYMK:P23919:OID30308:v1:Cardiometabolic_II	M02132	citrulline	7	-0.012608	0.129457	0.922416	PPP	P23919	Shin et al.	citrulline	HMDB0000904	ENSG00000168393	DTYMK	FALSE
67564	MR-IVW	DTYMK:P23919:OID30308:v1:Cardiometabolic_II	DTYMK:P23919:OID30308:v1:Cardiometabolic_II	M02137	biliverdin	7	-0.150767	0.140126	0.281954	PPP	P23919	Shin et al.	biliverdin	HMDB0001008	ENSG00000168393	DTYMK	FALSE
67565	MR-IVW	DTYMK:P23919:OID30308:v1:Cardiometabolic_II	DTYMK:P23919:OID30308:v1:Cardiometabolic_II	M02342	serotonin (5ht)	7	-0.0197031	0.145577	0.892339	PPP	P23919	Shin et al.	serotonin (5ht)	HMDB0000259	ENSG00000168393	DTYMK	FALSE
67566	MR-IVW	DTYMK:P23919:OID30308:v1:Cardiometabolic_II	DTYMK:P23919:OID30308:v1:Cardiometabolic_II	M03147	xanthine	7	0.0827015	0.137265	0.546843	PPP	P23919	Shin et al.	xanthine	HMDB0000292	ENSG00000168393	DTYMK	FALSE
67567	MR-IVW	DTYMK:P23919:OID30308:v1:Cardiometabolic_II	DTYMK:P23919:OID30308:v1:Cardiometabolic_II	M11438	phosphate	7	-0.00366814	0.129318	0.977371	PPP	P23919	Shin et al.	phosphate	HMDB0001429	ENSG00000168393	DTYMK	FALSE
67568	MR-IVW	DTYMK:P23919:OID30308:v1:Cardiometabolic_II	DTYMK:P23919:OID30308:v1:Cardiometabolic_II	M15122	glycerol	7	0.215114	0.129206	0.0959337	PPP	P23919	Shin et al.	glycerol	HMDB0000131	ENSG00000168393	DTYMK	FALSE
67569	MR-IVW	DTYMK:P23919:OID30308:v1:Cardiometabolic_II	DTYMK:P23919:OID30308:v1:Cardiometabolic_II	M15488	acetylphosphate	7	0.0401852	0.129276	0.755917	PPP	P23919	Shin et al.	acetylphosphate	HMDB0001494	ENSG00000168393	DTYMK	FALSE
67570	MR-IVW	DTYMK:P23919:OID30308:v1:Cardiometabolic_II	DTYMK:P23919:OID30308:v1:Cardiometabolic_II	M15506	choline	7	0.00465031	0.129582	0.971372	PPP	P23919	Shin et al.	choline	HMDB0000097	ENSG00000168393	DTYMK	FALSE
67571	MR-IVW	DTYMK:P23919:OID30308:v1:Cardiometabolic_II	DTYMK:P23919:OID30308:v1:Cardiometabolic_II	M15630	n-acetylornithine	7	0.0950084	0.131057	0.468487	PPP	P23919	Shin et al.	n-acetylornithine	HMDB0003357	ENSG00000168393	DTYMK	FALSE
67572	MR-IVW	DTYMK:P23919:OID30308:v1:Cardiometabolic_II	DTYMK:P23919:OID30308:v1:Cardiometabolic_II	M15677	3-methylhistidine	7	0.155202	0.14937	0.298783	PPP	P23919	Shin et al.	3-methylhistidine	HMDB0000479	ENSG00000168393	DTYMK	FALSE
67573	MR-IVW	DTYMK:P23919:OID30308:v1:Cardiometabolic_II	DTYMK:P23919:OID30308:v1:Cardiometabolic_II	M15990	glycerophosphorylcholine (gpc)	7	-0.200979	0.13454	0.135221	PPP	P23919	Shin et al.	glycerophosphorylcholine (gpc)	HMDB0000086	ENSG00000168393	DTYMK	FALSE
67574	MR-IVW	DTYMK:P23919:OID30308:v1:Cardiometabolic_II	DTYMK:P23919:OID30308:v1:Cardiometabolic_II	M15996	aspartate	7	0.143229	0.129843	0.269988	PPP	P23919	Shin et al.	aspartate	HMDB0000191	ENSG00000168393	DTYMK	FALSE
67575	MR-IVW	DTYMK:P23919:OID30308:v1:Cardiometabolic_II	DTYMK:P23919:OID30308:v1:Cardiometabolic_II	M18254	paraxanthine	7	0.121955	0.131763	0.354672	PPP	P23919	Shin et al.	paraxanthine	HMDB0001860	ENSG00000168393	DTYMK	FALSE
67576	MR-IVW	DTYMK:P23919:OID30308:v1:Cardiometabolic_II	DTYMK:P23919:OID30308:v1:Cardiometabolic_II	M18467	eicosapentaenoate (epa; 20:5n3)	7	0.248673	0.129086	0.0540532	PPP	P23919	Shin et al.	eicosapentaenoate (epa; 20:5n3)	HMDB0001999	ENSG00000168393	DTYMK	FALSE
67577	MR-IVW	DTYMK:P23919:OID30308:v1:Cardiometabolic_II	DTYMK:P23919:OID30308:v1:Cardiometabolic_II	M18474	estrone 3-sulfate	7	-0.282992	0.365827	0.439185	PPP	P23919	Shin et al.	estrone 3-sulfate	HMDB0001425	ENSG00000168393	DTYMK	FALSE
67578	MR-IVW	DTYMK:P23919:OID30308:v1:Cardiometabolic_II	DTYMK:P23919:OID30308:v1:Cardiometabolic_II	M18494	taurochenodeoxycholate	7	-0.0966722	0.151107	0.522328	PPP	P23919	Shin et al.	taurochenodeoxycholate	HMDB0000951	ENSG00000168393	DTYMK	FALSE
67579	MR-IVW	DTYMK:P23919:OID30308:v1:Cardiometabolic_II	DTYMK:P23919:OID30308:v1:Cardiometabolic_II	M19323	docosahexaenoate (dha; 22:6n3)	7	0.286453	0.129065	0.0264561	PPP	P23919	Shin et al.	docosahexaenoate (dha; 22:6n3)	HMDB0002183	ENSG00000168393	DTYMK	FALSE
67580	MR-IVW	DTYMK:P23919:OID30308:v1:Cardiometabolic_II	DTYMK:P23919:OID30308:v1:Cardiometabolic_II	M19934	myo-inositol	7	0.432975	0.129178	0.000802976	PPP	P23919	Shin et al.	myo-inositol	HMDB0000211	ENSG00000168393	DTYMK	FALSE
67581	MR-IVW	DTYMK:P23919:OID30308:v1:Cardiometabolic_II	DTYMK:P23919:OID30308:v1:Cardiometabolic_II	M20489	glucose	7	0.0303089	0.129458	0.81489	PPP	P23919	Shin et al.	glucose	HMDB0000122	ENSG00000168393	DTYMK	FALSE
67582	MR-IVW	DTYMK:P23919:OID30308:v1:Cardiometabolic_II	DTYMK:P23919:OID30308:v1:Cardiometabolic_II	M21044	2-hydroxybutyrate (ahb)	7	-0.0583316	0.129089	0.651362	PPP	P23919	Shin et al.	2-hydroxybutyrate (ahb)	HMDB0000008	ENSG00000168393	DTYMK	FALSE
67583	MR-IVW	DTYMK:P23919:OID30308:v1:Cardiometabolic_II	DTYMK:P23919:OID30308:v1:Cardiometabolic_II	M22189	palmitoylcarnitine (c16)	7	0.0948927	0.130041	0.465567	PPP	P23919	Shin et al.	palmitoylcarnitine (c16)	HMDB0000222	ENSG00000168393	DTYMK	FALSE
67584	MR-IVW	DTYMK:P23919:OID30308:v1:Cardiometabolic_II	DTYMK:P23919:OID30308:v1:Cardiometabolic_II	M22842	cholate	7	0.111705	0.148065	0.450591	PPP	P23919	Shin et al.	cholate	HMDB0000619	ENSG00000168393	DTYMK	FALSE
67585	MR-IVW	DTYMK:P23919:OID30308:v1:Cardiometabolic_II	DTYMK:P23919:OID30308:v1:Cardiometabolic_II	M27716	bilirubin (z,z)	7	0.0549809	0.138572	0.691539	PPP	P23919	Shin et al.	bilirubin (z,z)	HMDB0000054	ENSG00000168393	DTYMK	FALSE
67586	MR-IVW	DTYMK:P23919:OID30308:v1:Cardiometabolic_II	DTYMK:P23919:OID30308:v1:Cardiometabolic_II	M27718	creatine	7	-0.18572	0.141086	0.188053	PPP	P23919	Shin et al.	creatine	HMDB0000064	ENSG00000168393	DTYMK	FALSE
67587	MR-IVW	DTYMK:P23919:OID30308:v1:Cardiometabolic_II	DTYMK:P23919:OID30308:v1:Cardiometabolic_II	M31453	cysteine	7	0.0488179	0.130062	0.707404	PPP	P23919	Shin et al.	cysteine	HMDB0000574	ENSG00000168393	DTYMK	FALSE
67588	MR-IVW	DTYMK:P23919:OID30308:v1:Cardiometabolic_II	DTYMK:P23919:OID30308:v1:Cardiometabolic_II	M31454	cystine	7	0.109406	0.248837	0.660177	PPP	P23919	Shin et al.	cystine	HMDB0000192	ENSG00000168393	DTYMK	FALSE
67589	MR-IVW	DTYMK:P23919:OID30308:v1:Cardiometabolic_II	DTYMK:P23919:OID30308:v1:Cardiometabolic_II	M32198	acetylcarnitine (c2)	7	0.151986	0.129179	0.239373	PPP	P23919	Shin et al.	acetylcarnitine (c2)	HMDB0000201	ENSG00000168393	DTYMK	FALSE
67590	MR-IVW	DTYMK:P23919:OID30308:v1:Cardiometabolic_II	DTYMK:P23919:OID30308:v1:Cardiometabolic_II	M32315	serine	7	-0.112119	0.129243	0.385667	PPP	P23919	Shin et al.	serine	HMDB0000187	ENSG00000168393	DTYMK	FALSE
67591	MR-IVW	DTYMK:P23919:OID30308:v1:Cardiometabolic_II	DTYMK:P23919:OID30308:v1:Cardiometabolic_II	M32319	trans-4-hydroxyproline	7	0.252702	0.129172	0.050427	PPP	P23919	Shin et al.	trans-4-hydroxyproline	HMDB0000725	ENSG00000168393	DTYMK	FALSE
67592	MR-IVW	DTYMK:P23919:OID30308:v1:Cardiometabolic_II	DTYMK:P23919:OID30308:v1:Cardiometabolic_II	M32322	glutamate	7	0.0109132	0.129164	0.932666	PPP	P23919	Shin et al.	glutamate	HMDB0000148	ENSG00000168393	DTYMK	FALSE
67593	MR-IVW	DTYMK:P23919:OID30308:v1:Cardiometabolic_II	DTYMK:P23919:OID30308:v1:Cardiometabolic_II	M32338	glycine	7	0.157163	0.129169	0.223709	PPP	P23919	Shin et al.	glycine	HMDB0000123	ENSG00000168393	DTYMK	FALSE
67594	MR-IVW	DTYMK:P23919:OID30308:v1:Cardiometabolic_II	DTYMK:P23919:OID30308:v1:Cardiometabolic_II	M32339	alanine	7	0.183207	0.129286	0.156462	PPP	P23919	Shin et al.	alanine	HMDB0000161	ENSG00000168393	DTYMK	FALSE
67595	MR-IVW	DTYMK:P23919:OID30308:v1:Cardiometabolic_II	DTYMK:P23919:OID30308:v1:Cardiometabolic_II	M32425	dehydroepiandrosterone sulfate (dhea-s)	7	-0.258567	0.129264	0.045467	PPP	P23919	Shin et al.	dehydroepiandrosterone sulfate (dhea-s)	HMDB0001032	ENSG00000168393	DTYMK	FALSE
67596	MR-IVW	DTYMK:P23919:OID30308:v1:Cardiometabolic_II	DTYMK:P23919:OID30308:v1:Cardiometabolic_II	M32458	oleamide	7	0.108516	0.133611	0.416688	PPP	P23919	Shin et al.	oleamide	HMDB0002117	ENSG00000168393	DTYMK	FALSE
67597	MR-IVW	DTYMK:P23919:OID30308:v1:Cardiometabolic_II	DTYMK:P23919:OID30308:v1:Cardiometabolic_II	M32593	heme	7	0.0426222	0.143578	0.766576	PPP	P23919	Shin et al.	heme	HMDB0003178	ENSG00000168393	DTYMK	FALSE
67598	MR-IVW	DTYMK:P23919:OID30308:v1:Cardiometabolic_II	DTYMK:P23919:OID30308:v1:Cardiometabolic_II	M33453	alpha-ketoglutarate	7	-0.100168	0.14653	0.494228	PPP	P23919	Shin et al.	alpha-ketoglutarate	HMDB0000208	ENSG00000168393	DTYMK	FALSE
67599	MR-IVW	DTYMK:P23919:OID30308:v1:Cardiometabolic_II	DTYMK:P23919:OID30308:v1:Cardiometabolic_II	M34106	bilirubin (e,z or z,e)*	7	0.145467	0.157305	0.355097	PPP	P23919	Shin et al.	bilirubin (e,z or z,e)*	HMDB0000488	ENSG00000168393	DTYMK	FALSE
67600	MR-IVW	DTYMK:P23919:OID30308:v1:Cardiometabolic_II	DTYMK:P23919:OID30308:v1:Cardiometabolic_II	M34283	asparagine	7	0.00230253	0.129541	0.985819	PPP	P23919	Shin et al.	asparagine	HMDB0000168	ENSG00000168393	DTYMK	FALSE
67601	MR-IVW	DTYMK:P23919:OID30308:v1:Cardiometabolic_II	DTYMK:P23919:OID30308:v1:Cardiometabolic_II	bioa_001	alanine	7	-0.0057642	0.0376927	0.878457	PPP	P23919	Lotta et al.	alanine	HMDB0000161	ENSG00000168393	DTYMK	FALSE
67602	MR-IVW	DTYMK:P23919:OID30308:v1:Cardiometabolic_II	DTYMK:P23919:OID30308:v1:Cardiometabolic_II	bioa_002	arginine	7	-0.199475	0.063209	0.00160058	PPP	P23919	Lotta et al.	arginine	HMDB0000517	ENSG00000168393	DTYMK	FALSE
67603	MR-IVW	DTYMK:P23919:OID30308:v1:Cardiometabolic_II	DTYMK:P23919:OID30308:v1:Cardiometabolic_II	bioa_003	asparagine	7	-0.184897	0.0630076	0.00334056	PPP	P23919	Lotta et al.	asparagine	HMDB0000168	ENSG00000168393	DTYMK	FALSE
67604	MR-IVW	DTYMK:P23919:OID30308:v1:Cardiometabolic_II	DTYMK:P23919:OID30308:v1:Cardiometabolic_II	bioa_004	aspartate	7	0.0524537	0.0631596	0.40626	PPP	P23919	Lotta et al.	aspartate	HMDB0000191	ENSG00000168393	DTYMK	FALSE
67605	MR-IVW	DTYMK:P23919:OID30308:v1:Cardiometabolic_II	DTYMK:P23919:OID30308:v1:Cardiometabolic_II	bioa_005	citrulline	7	-0.0204863	0.0629916	0.745013	PPP	P23919	Lotta et al.	citrulline	HMDB0000904	ENSG00000168393	DTYMK	FALSE
67606	MR-IVW	DTYMK:P23919:OID30308:v1:Cardiometabolic_II	DTYMK:P23919:OID30308:v1:Cardiometabolic_II	bioa_006	glutamine	7	0.0595882	0.037822	0.115143	PPP	P23919	Lotta et al.	glutamine	HMDB0000641	ENSG00000168393	DTYMK	FALSE
67607	MR-IVW	DTYMK:P23919:OID30308:v1:Cardiometabolic_II	DTYMK:P23919:OID30308:v1:Cardiometabolic_II	bioa_007	glutamate	7	0.0914769	0.0629513	0.146186	PPP	P23919	Lotta et al.	glutamate	HMDB0000148	ENSG00000168393	DTYMK	FALSE
67608	MR-IVW	DTYMK:P23919:OID30308:v1:Cardiometabolic_II	DTYMK:P23919:OID30308:v1:Cardiometabolic_II	bioa_008	glycine	7	0.00306204	0.0391959	0.937731	PPP	P23919	Lotta et al.	glycine	HMDB0000123	ENSG00000168393	DTYMK	FALSE
67609	MR-IVW	DTYMK:P23919:OID30308:v1:Cardiometabolic_II	DTYMK:P23919:OID30308:v1:Cardiometabolic_II	bioa_009	histidine	7	-0.0961544	0.0389964	0.0136736	PPP	P23919	Lotta et al.	histidine	HMDB0000177	ENSG00000168393	DTYMK	FALSE
67610	MR-IVW	DTYMK:P23919:OID30308:v1:Cardiometabolic_II	DTYMK:P23919:OID30308:v1:Cardiometabolic_II	bioa_013	methionine	7	-0.151767	0.0629634	0.0159353	PPP	P23919	Lotta et al.	methionine	HMDB0000696	ENSG00000168393	DTYMK	FALSE
67611	MR-IVW	DTYMK:P23919:OID30308:v1:Cardiometabolic_II	DTYMK:P23919:OID30308:v1:Cardiometabolic_II	bioa_014	ornithine	7	-0.0255054	0.0630118	0.685645	PPP	P23919	Lotta et al.	ornithine	HMDB0000214	ENSG00000168393	DTYMK	FALSE
67612	MR-IVW	DTYMK:P23919:OID30308:v1:Cardiometabolic_II	DTYMK:P23919:OID30308:v1:Cardiometabolic_II	bioa_015	phenylethylamine	9	-0.0656758	0.0982314	0.503762	PPP	P23919	Lotta et al.	phenylethylamine	HMDB0012275	ENSG00000168393	DTYMK	FALSE
67613	MR-IVW	DTYMK:P23919:OID30308:v1:Cardiometabolic_II	DTYMK:P23919:OID30308:v1:Cardiometabolic_II	bioa_016	phenylalanine	7	-0.0213278	0.0381631	0.576258	PPP	P23919	Lotta et al.	phenylalanine	HMDB0000159	ENSG00000168393	DTYMK	FALSE
67614	MR-IVW	DTYMK:P23919:OID30308:v1:Cardiometabolic_II	DTYMK:P23919:OID30308:v1:Cardiometabolic_II	bioa_018	serine	7	-0.223128	0.0629737	0.000395303	PPP	P23919	Lotta et al.	serine	HMDB0000187	ENSG00000168393	DTYMK	FALSE
67615	MR-IVW	DTYMK:P23919:OID30308:v1:Cardiometabolic_II	DTYMK:P23919:OID30308:v1:Cardiometabolic_II	bioa_019	threonine	7	-0.267943	0.0647539	3.50552e-05	PPP	P23919	Lotta et al.	threonine	HMDB0000167	ENSG00000168393	DTYMK	FALSE
67616	MR-IVW	DTYMK:P23919:OID30308:v1:Cardiometabolic_II	DTYMK:P23919:OID30308:v1:Cardiometabolic_II	bioa_020	tryptophan	7	-0.100964	0.0629568	0.10878	PPP	P23919	Lotta et al.	tryptophan	HMDB0000929	ENSG00000168393	DTYMK	FALSE
67617	MR-IVW	DTYMK:P23919:OID30308:v1:Cardiometabolic_II	DTYMK:P23919:OID30308:v1:Cardiometabolic_II	bioa_021	tyrosine	7	0.028	0.037672	0.457327	PPP	P23919	Lotta et al.	tyrosine	HMDB0000158	ENSG00000168393	DTYMK	FALSE
67618	MR-IVW	DTYMK:P23919:OID30308:v1:Cardiometabolic_II	DTYMK:P23919:OID30308:v1:Cardiometabolic_II	bioa_022	valine	7	0.00487353	0.0378624	0.897582	PPP	P23919	Lotta et al.	valine	HMDB0000883	ENSG00000168393	DTYMK	FALSE
67619	MR-IVW	DTYMK:P23919:OID30308:v1:Cardiometabolic_II	DTYMK:P23919:OID30308:v1:Cardiometabolic_II	bioa_023	n-acetylornithine	7	0.0438133	0.0632456	0.488468	PPP	P23919	Lotta et al.	n-acetylornithine	HMDB0003357	ENSG00000168393	DTYMK	FALSE
67620	MR-IVW	DTYMK:P23919:OID30308:v1:Cardiometabolic_II	DTYMK:P23919:OID30308:v1:Cardiometabolic_II	bioa_030	trans-hydroxyproline	7	0.0419965	0.0630372	0.505272	PPP	P23919	Lotta et al.	trans-hydroxyproline	HMDB0000725	ENSG00000168393	DTYMK	FALSE
67621	MR-IVW	DTYMK:P23919:OID30308:v1:Cardiometabolic_II	DTYMK:P23919:OID30308:v1:Cardiometabolic_II	bioa_031	sarcosine	9	-0.0836665	0.058079	0.149708	PPP	P23919	Lotta et al.	sarcosine	HMDB0000271	ENSG00000168393	DTYMK	FALSE
67622	MR-IVW	DTYMK:P23919:OID30308:v1:Cardiometabolic_II	DTYMK:P23919:OID30308:v1:Cardiometabolic_II	bioa_032	serotonin	7	0.222577	0.0805891	0.00574697	PPP	P23919	Lotta et al.	serotonin	HMDB0000259	ENSG00000168393	DTYMK	FALSE
67623	MR-IVW	DTYMK:P23919:OID30308:v1:Cardiometabolic_II	DTYMK:P23919:OID30308:v1:Cardiometabolic_II	bioa_033	spermidine	9	0.142302	0.0701772	0.0425853	PPP	P23919	Lotta et al.	spermidine	HMDB0001257	ENSG00000168393	DTYMK	FALSE
67624	MR-IVW	DTYMK:P23919:OID30308:v1:Cardiometabolic_II	DTYMK:P23919:OID30308:v1:Cardiometabolic_II	bior_002	acetylcarnitine (c2)	7	0.0830424	0.0629218	0.186911	PPP	P23919	Lotta et al.	acetylcarnitine (c2)	HMDB0000201	ENSG00000168393	DTYMK	FALSE
67625	MR-IVW	DTYMK:P23919:OID30308:v1:Cardiometabolic_II	DTYMK:P23919:OID30308:v1:Cardiometabolic_II	bior_031	hexadecanoylcarnitine	7	0.110731	0.0630165	0.0788885	PPP	P23919	Lotta et al.	hexadecanoylcarnitine	HMDB0000222	ENSG00000168393	DTYMK	FALSE
67626	MR-IVW	DTYMK:P23919:OID30308:v1:Cardiometabolic_II	DTYMK:P23919:OID30308:v1:Cardiometabolic_II	met-d-Acetate	acetate	9	-0.0684889	0.0273395	0.0122407	PPP	P23919	Borges et al.	acetate	HMDB0000042	ENSG00000168393	DTYMK	FALSE
67627	MR-IVW	DTYMK:P23919:OID30308:v1:Cardiometabolic_II	DTYMK:P23919:OID30308:v1:Cardiometabolic_II	met-d-Acetoacetate	acetoacetate	9	0.00768152	0.0271552	0.777273	PPP	P23919	Borges et al.	acetoacetate	HMDB0000060	ENSG00000168393	DTYMK	FALSE
67628	MR-IVW	DTYMK:P23919:OID30308:v1:Cardiometabolic_II	DTYMK:P23919:OID30308:v1:Cardiometabolic_II	met-d-Ala	alanine	9	-0.00097496	0.0255416	0.969551	PPP	P23919	Borges et al.	alanine	HMDB0000161	ENSG00000168393	DTYMK	FALSE
67629	MR-IVW	DTYMK:P23919:OID30308:v1:Cardiometabolic_II	DTYMK:P23919:OID30308:v1:Cardiometabolic_II	met-d-Citrate	citrate	9	-0.0155393	0.0250035	0.534282	PPP	P23919	Borges et al.	citrate	HMDB0000094	ENSG00000168393	DTYMK	FALSE
67630	MR-IVW	DTYMK:P23919:OID30308:v1:Cardiometabolic_II	DTYMK:P23919:OID30308:v1:Cardiometabolic_II	met-d-Gln	glutamine	9	-0.0463717	0.0250376	0.0640143	PPP	P23919	Borges et al.	glutamine	HMDB0000641	ENSG00000168393	DTYMK	FALSE
67631	MR-IVW	DTYMK:P23919:OID30308:v1:Cardiometabolic_II	DTYMK:P23919:OID30308:v1:Cardiometabolic_II	met-d-Glucose	glucose	9	-0.0894917	0.0250244	0.000348657	PPP	P23919	Borges et al.	glucose	HMDB0000122	ENSG00000168393	DTYMK	FALSE
67632	MR-IVW	DTYMK:P23919:OID30308:v1:Cardiometabolic_II	DTYMK:P23919:OID30308:v1:Cardiometabolic_II	met-d-Gly	glycine	9	0.00744202	0.0250136	0.76607	PPP	P23919	Borges et al.	glycine	HMDB0000123	ENSG00000168393	DTYMK	FALSE
67633	MR-IVW	DTYMK:P23919:OID30308:v1:Cardiometabolic_II	DTYMK:P23919:OID30308:v1:Cardiometabolic_II	met-d-His	histidine	9	-0.0443775	0.0284889	0.119301	PPP	P23919	Borges et al.	histidine	HMDB0000177	ENSG00000168393	DTYMK	FALSE
67634	MR-IVW	DTYMK:P23919:OID30308:v1:Cardiometabolic_II	DTYMK:P23919:OID30308:v1:Cardiometabolic_II	met-d-LA	linoleate (18:2n6)	9	-0.0663644	0.026433	0.0120505	PPP	P23919	Borges et al.	linoleate (18:2n6)	HMDB0006270,HMDB0000673	ENSG00000168393	DTYMK	FALSE
67635	MR-IVW	DTYMK:P23919:OID30308:v1:Cardiometabolic_II	DTYMK:P23919:OID30308:v1:Cardiometabolic_II	met-d-Phe	phenylalanine	9	0.0382878	0.0250078	0.125762	PPP	P23919	Borges et al.	phenylalanine	HMDB0000159	ENSG00000168393	DTYMK	FALSE
67636	MR-IVW	DTYMK:P23919:OID30308:v1:Cardiometabolic_II	DTYMK:P23919:OID30308:v1:Cardiometabolic_II	met-d-Pyruvate	pyruvate	9	0.163395	0.0279279	4.89778e-09	PPP	P23919	Borges et al.	pyruvate	HMDB0000243	ENSG00000168393	DTYMK	FALSE
67637	MR-IVW	DTYMK:P23919:OID30308:v1:Cardiometabolic_II	DTYMK:P23919:OID30308:v1:Cardiometabolic_II	met-d-Tyr	tyrosine	9	0.126427	0.0267147	2.21764e-06	PPP	P23919	Borges et al.	tyrosine	HMDB0000158	ENSG00000168393	DTYMK	FALSE
67638	MR-IVW	DTYMK:P23919:OID30308:v1:Cardiometabolic_II	DTYMK:P23919:OID30308:v1:Cardiometabolic_II	met-d-Val	valine	9	0.0391717	0.0250053	0.117223	PPP	P23919	Borges et al.	valine	HMDB0000883	ENSG00000168393	DTYMK	FALSE
68065	MR-IVW	ENPP7:Q6UWV6:OID20689:v1:Inflammation	ENPP7:Q6UWV6:OID20689:v1:Inflammation	GCST90199627	n-alpha-acetylornithine	17	0.0250592	0.0217733	0.249767	PPP	Q6UWV6	Chen et al.	n-alpha-acetylornithine	HMDB0003357	ENSG00000182156	ENPP7	FALSE
68066	MR-IVW	ENPP7:Q6UWV6:OID20689:v1:Inflammation	ENPP7:Q6UWV6:OID20689:v1:Inflammation	GCST90199628	3-methylhistidine	17	-0.00705127	0.017908	0.693765	PPP	Q6UWV6	Chen et al.	3-methylhistidine	HMDB0000479	ENSG00000182156	ENPP7	FALSE
68067	MR-IVW	ENPP7:Q6UWV6:OID20689:v1:Inflammation	ENPP7:Q6UWV6:OID20689:v1:Inflammation	GCST90199629	glycerophosphorylcholine (gpc)	17	-0.00766299	0.0179907	0.670151	PPP	Q6UWV6	Chen et al.	glycerophosphorylcholine (gpc)	HMDB0000086	ENSG00000182156	ENPP7	FALSE
68068	MR-IVW	ENPP7:Q6UWV6:OID20689:v1:Inflammation	ENPP7:Q6UWV6:OID20689:v1:Inflammation	GCST90199637	n-acetylglutamate	17	-0.00501694	0.0185663	0.786993	PPP	Q6UWV6	Chen et al.	n-acetylglutamate	HMDB0001138	ENSG00000182156	ENPP7	FALSE
68069	MR-IVW	ENPP7:Q6UWV6:OID20689:v1:Inflammation	ENPP7:Q6UWV6:OID20689:v1:Inflammation	GCST90199651	docosahexaenoate (dha; 22:6n3)	17	0.0209004	0.0179183	0.243442	PPP	Q6UWV6	Chen et al.	docosahexaenoate (dha; 22:6n3)	HMDB0002183	ENSG00000182156	ENPP7	FALSE
68070	MR-IVW	ENPP7:Q6UWV6:OID20689:v1:Inflammation	ENPP7:Q6UWV6:OID20689:v1:Inflammation	GCST90199652	1-stearoyl-2-oleoyl-gps (18:0/18:1)	17	0.00174333	0.0181654	0.923545	PPP	Q6UWV6	Chen et al.	1-stearoyl-2-oleoyl-gps (18:0/18:1)	HMDB0010163	ENSG00000182156	ENPP7	FALSE
68071	MR-IVW	ENPP7:Q6UWV6:OID20689:v1:Inflammation	ENPP7:Q6UWV6:OID20689:v1:Inflammation	GCST90199654	paraxanthine	17	0.0284929	0.018412	0.121739	PPP	Q6UWV6	Chen et al.	paraxanthine	HMDB0001860	ENSG00000182156	ENPP7	FALSE
68072	MR-IVW	ENPP7:Q6UWV6:OID20689:v1:Inflammation	ENPP7:Q6UWV6:OID20689:v1:Inflammation	GCST90199665	n-acetylaspartate (naa)	17	0.0273295	0.0202155	0.176406	PPP	Q6UWV6	Chen et al.	n-acetylaspartate (naa)	HMDB0000812	ENSG00000182156	ENPP7	FALSE
68073	MR-IVW	ENPP7:Q6UWV6:OID20689:v1:Inflammation	ENPP7:Q6UWV6:OID20689:v1:Inflammation	GCST90199666	palmitoylcarnitine (c16)	17	0.000976254	0.0182923	0.957437	PPP	Q6UWV6	Chen et al.	palmitoylcarnitine (c16)	HMDB0000222	ENSG00000182156	ENPP7	FALSE
68074	MR-IVW	ENPP7:Q6UWV6:OID20689:v1:Inflammation	ENPP7:Q6UWV6:OID20689:v1:Inflammation	GCST90199669	acetylcarnitine (c2)	17	-0.005428	0.0188354	0.773209	PPP	Q6UWV6	Chen et al.	acetylcarnitine (c2)	HMDB0000201	ENSG00000182156	ENPP7	FALSE
68075	MR-IVW	ENPP7:Q6UWV6:OID20689:v1:Inflammation	ENPP7:Q6UWV6:OID20689:v1:Inflammation	GCST90199673	dehydroepiandrosterone sulfate (dhea-s)	17	-0.0161594	0.0183196	0.377731	PPP	Q6UWV6	Chen et al.	dehydroepiandrosterone sulfate (dhea-s)	HMDB0001032	ENSG00000182156	ENPP7	FALSE
68076	MR-IVW	ENPP7:Q6UWV6:OID20689:v1:Inflammation	ENPP7:Q6UWV6:OID20689:v1:Inflammation	GCST90199691	1-methylhistidine	17	-0.00454926	0.0214587	0.832106	PPP	Q6UWV6	Chen et al.	1-methylhistidine	HMDB0000001	ENSG00000182156	ENPP7	FALSE
68077	MR-IVW	ENPP7:Q6UWV6:OID20689:v1:Inflammation	ENPP7:Q6UWV6:OID20689:v1:Inflammation	GCST90199845	sphinganine-1-phosphate	17	-0.043011	0.0180861	0.0174009	PPP	Q6UWV6	Chen et al.	sphinganine-1-phosphate	HMDB0001383	ENSG00000182156	ENPP7	FALSE
68078	MR-IVW	ENPP7:Q6UWV6:OID20689:v1:Inflammation	ENPP7:Q6UWV6:OID20689:v1:Inflammation	GCST90199896	sulfate*	17	0.0158314	0.0197946	0.423836	PPP	Q6UWV6	Chen et al.	sulfate*	HMDB01448	ENSG00000182156	ENPP7	FALSE
68079	MR-IVW	ENPP7:Q6UWV6:OID20689:v1:Inflammation	ENPP7:Q6UWV6:OID20689:v1:Inflammation	GCST90199972	sphingomyelin (d18:1/24:1, d18:2/24:0)*	17	-0.0193978	0.0179315	0.279355	PPP	Q6UWV6	Chen et al.	sphingomyelin (d18:1/24:1, d18:2/24:0)*	HMDB0012107	ENSG00000182156	ENPP7	TRUE
68080	MR-IVW	ENPP7:Q6UWV6:OID20689:v1:Inflammation	ENPP7:Q6UWV6:OID20689:v1:Inflammation	GCST90200001	sphingomyelin (d18:1/20:0, d16:1/22:0)*	17	0.00916638	0.018771	0.625318	PPP	Q6UWV6	Chen et al.	sphingomyelin (d18:1/20:0, d16:1/22:0)*	HMDB0012102	ENSG00000182156	ENPP7	TRUE
68081	MR-IVW	ENPP7:Q6UWV6:OID20689:v1:Inflammation	ENPP7:Q6UWV6:OID20689:v1:Inflammation	GCST90200049	myristoyl dihydrosphingomyelin (d18:0/14:0)*	17	0.0433208	0.0179451	0.0157749	PPP	Q6UWV6	Chen et al.	myristoyl dihydrosphingomyelin (d18:0/14:0)*	HMDB0012085	ENSG00000182156	ENPP7	TRUE
68082	MR-IVW	ENPP7:Q6UWV6:OID20689:v1:Inflammation	ENPP7:Q6UWV6:OID20689:v1:Inflammation	GCST90200056	sphingomyelin (d18:0/18:0, d19:0/17:0)*	17	0.0142709	0.0179237	0.425913	PPP	Q6UWV6	Chen et al.	sphingomyelin (d18:0/18:0, d19:0/17:0)*	HMDB0012087	ENSG00000182156	ENPP7	TRUE
68083	MR-IVW	ENPP7:Q6UWV6:OID20689:v1:Inflammation	ENPP7:Q6UWV6:OID20689:v1:Inflammation	GCST90200279	pantothenate	17	-0.00697688	0.018011	0.698484	PPP	Q6UWV6	Chen et al.	pantothenate	HMDB0000210	ENSG00000182156	ENPP7	FALSE
68084	MR-IVW	ENPP7:Q6UWV6:OID20689:v1:Inflammation	ENPP7:Q6UWV6:OID20689:v1:Inflammation	GCST90200281	phosphoethanolamine	17	-0.00788992	0.0179468	0.660206	PPP	Q6UWV6	Chen et al.	phosphoethanolamine	HMDB0000224	ENSG00000182156	ENPP7	FALSE
68085	MR-IVW	ENPP7:Q6UWV6:OID20689:v1:Inflammation	ENPP7:Q6UWV6:OID20689:v1:Inflammation	GCST90200283	3-ureidopropionate	17	-0.00560032	0.0187719	0.765447	PPP	Q6UWV6	Chen et al.	3-ureidopropionate	HMDB0000026	ENSG00000182156	ENPP7	FALSE
68086	MR-IVW	ENPP7:Q6UWV6:OID20689:v1:Inflammation	ENPP7:Q6UWV6:OID20689:v1:Inflammation	GCST90200291	sarcosine	17	-0.0262808	0.0191964	0.170985	PPP	Q6UWV6	Chen et al.	sarcosine	HMDB0000271	ENSG00000182156	ENPP7	FALSE
68087	MR-IVW	ENPP7:Q6UWV6:OID20689:v1:Inflammation	ENPP7:Q6UWV6:OID20689:v1:Inflammation	GCST90200292	trans-4-hydroxyproline	17	-0.00996388	0.0212458	0.639083	PPP	Q6UWV6	Chen et al.	trans-4-hydroxyproline	HMDB0000725	ENSG00000182156	ENPP7	FALSE
68088	MR-IVW	ENPP7:Q6UWV6:OID20689:v1:Inflammation	ENPP7:Q6UWV6:OID20689:v1:Inflammation	GCST90200293	thyroxine	17	0.0177497	0.0193084	0.357952	PPP	Q6UWV6	Chen et al.	thyroxine	HMDB0000248	ENSG00000182156	ENPP7	FALSE
68089	MR-IVW	ENPP7:Q6UWV6:OID20689:v1:Inflammation	ENPP7:Q6UWV6:OID20689:v1:Inflammation	GCST90200296	methyl indole-3-acetate	17	0.00497905	0.0194424	0.797879	PPP	Q6UWV6	Chen et al.	methyl indole-3-acetate	HMDB0029738	ENSG00000182156	ENPP7	FALSE
68090	MR-IVW	ENPP7:Q6UWV6:OID20689:v1:Inflammation	ENPP7:Q6UWV6:OID20689:v1:Inflammation	GCST90200304	citrate	17	0.0115315	0.0183924	0.530677	PPP	Q6UWV6	Chen et al.	citrate	HMDB0000094	ENSG00000182156	ENPP7	FALSE
68091	MR-IVW	ENPP7:Q6UWV6:OID20689:v1:Inflammation	ENPP7:Q6UWV6:OID20689:v1:Inflammation	GCST90200306	butyrate/isobutyrate (4:0)	17	0.0233731	0.0182236	0.19964	PPP	Q6UWV6	Chen et al.	butyrate/isobutyrate (4:0)	HMDB0000039	ENSG00000182156	ENPP7	FALSE
68092	MR-IVW	ENPP7:Q6UWV6:OID20689:v1:Inflammation	ENPP7:Q6UWV6:OID20689:v1:Inflammation	GCST90200314	n-acetylneuraminate	17	-0.00137882	0.0206755	0.94683	PPP	Q6UWV6	Chen et al.	n-acetylneuraminate	HMDB0000230	ENSG00000182156	ENPP7	FALSE
68093	MR-IVW	ENPP7:Q6UWV6:OID20689:v1:Inflammation	ENPP7:Q6UWV6:OID20689:v1:Inflammation	GCST90200318	acetoacetate	17	0.0266712	0.0196512	0.174708	PPP	Q6UWV6	Chen et al.	acetoacetate	HMDB0000060	ENSG00000182156	ENPP7	FALSE
68094	MR-IVW	ENPP7:Q6UWV6:OID20689:v1:Inflammation	ENPP7:Q6UWV6:OID20689:v1:Inflammation	GCST90200319	cys-gly, oxidized	17	0.00354491	0.017943	0.843386	PPP	Q6UWV6	Chen et al.	cys-gly, oxidized	HMDB0000078	ENSG00000182156	ENPP7	FALSE
68095	MR-IVW	ENPP7:Q6UWV6:OID20689:v1:Inflammation	ENPP7:Q6UWV6:OID20689:v1:Inflammation	GCST90200321	cholate	17	0.00301921	0.0183519	0.869324	PPP	Q6UWV6	Chen et al.	cholate	HMDB0000619	ENSG00000182156	ENPP7	FALSE
68096	MR-IVW	ENPP7:Q6UWV6:OID20689:v1:Inflammation	ENPP7:Q6UWV6:OID20689:v1:Inflammation	GCST90200323	creatine	17	-0.0368546	0.0181396	0.0421818	PPP	Q6UWV6	Chen et al.	creatine	HMDB0000064	ENSG00000182156	ENPP7	FALSE
68097	MR-IVW	ENPP7:Q6UWV6:OID20689:v1:Inflammation	ENPP7:Q6UWV6:OID20689:v1:Inflammation	GCST90200325	glycerol	17	0.0298025	0.020325	0.142567	PPP	Q6UWV6	Chen et al.	glycerol	HMDB0000131	ENSG00000182156	ENPP7	FALSE
68098	MR-IVW	ENPP7:Q6UWV6:OID20689:v1:Inflammation	ENPP7:Q6UWV6:OID20689:v1:Inflammation	GCST90200327	choline	17	0.00381893	0.0179369	0.831398	PPP	Q6UWV6	Chen et al.	choline	HMDB0000097	ENSG00000182156	ENPP7	FALSE
68099	MR-IVW	ENPP7:Q6UWV6:OID20689:v1:Inflammation	ENPP7:Q6UWV6:OID20689:v1:Inflammation	GCST90200335	stearoyl sphingomyelin (d18:1/18:0)	17	0.00785809	0.0179399	0.66137	PPP	Q6UWV6	Chen et al.	stearoyl sphingomyelin (d18:1/18:0)	HMDB0001348	ENSG00000182156	ENPP7	TRUE
68100	MR-IVW	ENPP7:Q6UWV6:OID20689:v1:Inflammation	ENPP7:Q6UWV6:OID20689:v1:Inflammation	GCST90200336	n-palmitoyl-sphingosine (d18:1/16:0)	17	-0.0165957	0.0179321	0.354721	PPP	Q6UWV6	Chen et al.	n-palmitoyl-sphingosine (d18:1/16:0)	HMDB0004949	ENSG00000182156	ENPP7	TRUE
68101	MR-IVW	ENPP7:Q6UWV6:OID20689:v1:Inflammation	ENPP7:Q6UWV6:OID20689:v1:Inflammation	GCST90200337	taurochenodeoxycholate	17	0.00253269	0.0181734	0.889163	PPP	Q6UWV6	Chen et al.	taurochenodeoxycholate	HMDB0000951	ENSG00000182156	ENPP7	FALSE
68102	MR-IVW	ENPP7:Q6UWV6:OID20689:v1:Inflammation	ENPP7:Q6UWV6:OID20689:v1:Inflammation	GCST90200341	n-stearoyl-sphingosine (d18:1/18:0)*	17	-0.0177467	0.0179451	0.32269	PPP	Q6UWV6	Chen et al.	n-stearoyl-sphingosine (d18:1/18:0)*	HMDB0004950	ENSG00000182156	ENPP7	TRUE
68103	MR-IVW	ENPP7:Q6UWV6:OID20689:v1:Inflammation	ENPP7:Q6UWV6:OID20689:v1:Inflammation	GCST90200345	s-adenosylhomocysteine (sah)	17	0.0155906	0.0212199	0.462512	PPP	Q6UWV6	Chen et al.	s-adenosylhomocysteine (sah)	HMDB00939	ENSG00000182156	ENPP7	FALSE
68104	MR-IVW	ENPP7:Q6UWV6:OID20689:v1:Inflammation	ENPP7:Q6UWV6:OID20689:v1:Inflammation	GCST90200348	quinolinate	17	0.00664434	0.0180013	0.712051	PPP	Q6UWV6	Chen et al.	quinolinate	HMDB0000232	ENSG00000182156	ENPP7	FALSE
68105	MR-IVW	ENPP7:Q6UWV6:OID20689:v1:Inflammation	ENPP7:Q6UWV6:OID20689:v1:Inflammation	GCST90200349	eicosapentaenoate (epa; 20:5n3)	17	0.00256445	0.0179421	0.886346	PPP	Q6UWV6	Chen et al.	eicosapentaenoate (epa; 20:5n3)	HMDB0001999	ENSG00000182156	ENPP7	FALSE
68106	MR-IVW	ENPP7:Q6UWV6:OID20689:v1:Inflammation	ENPP7:Q6UWV6:OID20689:v1:Inflammation	GCST90200351	n-acetylputrescine	17	-0.00480796	0.0179576	0.7889	PPP	Q6UWV6	Chen et al.	n-acetylputrescine	HMDB0002064	ENSG00000182156	ENPP7	FALSE
68107	MR-IVW	ENPP7:Q6UWV6:OID20689:v1:Inflammation	ENPP7:Q6UWV6:OID20689:v1:Inflammation	GCST90200354	linoleate (18:2n6)	17	0.0329807	0.0179384	0.0659813	PPP	Q6UWV6	Chen et al.	linoleate (18:2n6)	HMDB0006270,HMDB0000673	ENSG00000182156	ENPP7	FALSE
68108	MR-IVW	ENPP7:Q6UWV6:OID20689:v1:Inflammation	ENPP7:Q6UWV6:OID20689:v1:Inflammation	GCST90200355	adenosine 5'-diphosphate (adp)	17	-0.0217018	0.0240177	0.366219	PPP	Q6UWV6	Chen et al.	adenosine 5'-diphosphate (adp)	HMDB0001341	ENSG00000182156	ENPP7	FALSE
68109	MR-IVW	ENPP7:Q6UWV6:OID20689:v1:Inflammation	ENPP7:Q6UWV6:OID20689:v1:Inflammation	GCST90200356	adenosine 5'-monophosphate (amp)	17	-0.00488552	0.019603	0.803188	PPP	Q6UWV6	Chen et al.	adenosine 5'-monophosphate (amp)	HMDB0000045	ENSG00000182156	ENPP7	FALSE
68110	MR-IVW	ENPP7:Q6UWV6:OID20689:v1:Inflammation	ENPP7:Q6UWV6:OID20689:v1:Inflammation	GCST90200358	arachidonate (20:4n6)	17	0.0240088	0.0179258	0.180459	PPP	Q6UWV6	Chen et al.	arachidonate (20:4n6)	HMDB0001043	ENSG00000182156	ENPP7	FALSE
68111	MR-IVW	ENPP7:Q6UWV6:OID20689:v1:Inflammation	ENPP7:Q6UWV6:OID20689:v1:Inflammation	GCST90200359	5-methylthioadenosine (mta)	17	0.00195751	0.0179931	0.913367	PPP	Q6UWV6	Chen et al.	5-methylthioadenosine (mta)	HMDB0001173	ENSG00000182156	ENPP7	FALSE
68112	MR-IVW	ENPP7:Q6UWV6:OID20689:v1:Inflammation	ENPP7:Q6UWV6:OID20689:v1:Inflammation	GCST90200361	beta-alanine	17	-0.0219137	0.0180992	0.225989	PPP	Q6UWV6	Chen et al.	beta-alanine	HMDB0000056	ENSG00000182156	ENPP7	FALSE
68113	MR-IVW	ENPP7:Q6UWV6:OID20689:v1:Inflammation	ENPP7:Q6UWV6:OID20689:v1:Inflammation	GCST90200362	succinate	17	0.010113	0.0182936	0.580389	PPP	Q6UWV6	Chen et al.	succinate	HMDB0000254	ENSG00000182156	ENPP7	FALSE
68114	MR-IVW	ENPP7:Q6UWV6:OID20689:v1:Inflammation	ENPP7:Q6UWV6:OID20689:v1:Inflammation	GCST90200363	choline phosphate	17	-0.0129735	0.0179552	0.469958	PPP	Q6UWV6	Chen et al.	choline phosphate	HMDB0001565	ENSG00000182156	ENPP7	TRUE
68115	MR-IVW	ENPP7:Q6UWV6:OID20689:v1:Inflammation	ENPP7:Q6UWV6:OID20689:v1:Inflammation	GCST90200364	cysteinylglycine	17	0.00200176	0.0179892	0.911398	PPP	Q6UWV6	Chen et al.	cysteinylglycine	HMDB0000078	ENSG00000182156	ENPP7	FALSE
68116	MR-IVW	ENPP7:Q6UWV6:OID20689:v1:Inflammation	ENPP7:Q6UWV6:OID20689:v1:Inflammation	GCST90200365	phenylpyruvate	17	0.00142467	0.0200484	0.943349	PPP	Q6UWV6	Chen et al.	phenylpyruvate	HMDB0000205	ENSG00000182156	ENPP7	FALSE
68117	MR-IVW	ENPP7:Q6UWV6:OID20689:v1:Inflammation	ENPP7:Q6UWV6:OID20689:v1:Inflammation	GCST90200368	cholesterol	17	-0.00991738	0.0179413	0.580421	PPP	Q6UWV6	Chen et al.	cholesterol	HMDB0000067	ENSG00000182156	ENPP7	FALSE
68118	MR-IVW	ENPP7:Q6UWV6:OID20689:v1:Inflammation	ENPP7:Q6UWV6:OID20689:v1:Inflammation	GCST90200369	2-hydroxyphenylacetate	17	0.0046554	0.0191348	0.807777	PPP	Q6UWV6	Chen et al.	2-hydroxyphenylacetate	HMDB0000669	ENSG00000182156	ENPP7	FALSE
68119	MR-IVW	ENPP7:Q6UWV6:OID20689:v1:Inflammation	ENPP7:Q6UWV6:OID20689:v1:Inflammation	GCST90200370	aspartate	17	-0.00191687	0.0180156	0.915265	PPP	Q6UWV6	Chen et al.	aspartate	HMDB0000191	ENSG00000182156	ENPP7	FALSE
68120	MR-IVW	ENPP7:Q6UWV6:OID20689:v1:Inflammation	ENPP7:Q6UWV6:OID20689:v1:Inflammation	GCST90200372	arginine	17	0.00515337	0.0179641	0.774211	PPP	Q6UWV6	Chen et al.	arginine	HMDB0000517	ENSG00000182156	ENPP7	FALSE
68121	MR-IVW	ENPP7:Q6UWV6:OID20689:v1:Inflammation	ENPP7:Q6UWV6:OID20689:v1:Inflammation	GCST90200374	sphinganine	17	-0.0197909	0.0189155	0.295432	PPP	Q6UWV6	Chen et al.	sphinganine	HMDB0000269	ENSG00000182156	ENPP7	FALSE
68122	MR-IVW	ENPP7:Q6UWV6:OID20689:v1:Inflammation	ENPP7:Q6UWV6:OID20689:v1:Inflammation	GCST90200376	flavin adenine dinucleotide (fad)	17	-0.0115507	0.0209566	0.581515	PPP	Q6UWV6	Chen et al.	flavin adenine dinucleotide (fad)	HMDB0001248	ENSG00000182156	ENPP7	FALSE
68123	MR-IVW	ENPP7:Q6UWV6:OID20689:v1:Inflammation	ENPP7:Q6UWV6:OID20689:v1:Inflammation	GCST90200377	histidine	17	0.00184329	0.0179791	0.918341	PPP	Q6UWV6	Chen et al.	histidine	HMDB0000177	ENSG00000182156	ENPP7	FALSE
68124	MR-IVW	ENPP7:Q6UWV6:OID20689:v1:Inflammation	ENPP7:Q6UWV6:OID20689:v1:Inflammation	GCST90200378	cortisol	17	-0.0116174	0.0180122	0.518943	PPP	Q6UWV6	Chen et al.	cortisol	HMDB0000063	ENSG00000182156	ENPP7	FALSE
68125	MR-IVW	ENPP7:Q6UWV6:OID20689:v1:Inflammation	ENPP7:Q6UWV6:OID20689:v1:Inflammation	GCST90200379	hypotaurine	17	-0.0161199	0.0186244	0.38675	PPP	Q6UWV6	Chen et al.	hypotaurine	HMDB0000965	ENSG00000182156	ENPP7	FALSE
68126	MR-IVW	ENPP7:Q6UWV6:OID20689:v1:Inflammation	ENPP7:Q6UWV6:OID20689:v1:Inflammation	GCST90200382	cystine	17	0.00999121	0.0180299	0.579479	PPP	Q6UWV6	Chen et al.	cystine	HMDB0000192	ENSG00000182156	ENPP7	FALSE
68127	MR-IVW	ENPP7:Q6UWV6:OID20689:v1:Inflammation	ENPP7:Q6UWV6:OID20689:v1:Inflammation	GCST90200383	cystathionine	17	0.0200566	0.0182223	0.271044	PPP	Q6UWV6	Chen et al.	cystathionine	HMDB0000099	ENSG00000182156	ENPP7	FALSE
68128	MR-IVW	ENPP7:Q6UWV6:OID20689:v1:Inflammation	ENPP7:Q6UWV6:OID20689:v1:Inflammation	GCST90200384	guanidinoacetate	17	0.0312749	0.0179624	0.0816603	PPP	Q6UWV6	Chen et al.	guanidinoacetate	HMDB0000128	ENSG00000182156	ENPP7	FALSE
68129	MR-IVW	ENPP7:Q6UWV6:OID20689:v1:Inflammation	ENPP7:Q6UWV6:OID20689:v1:Inflammation	GCST90200385	sphingosine	17	-0.0113648	0.0182489	0.533437	PPP	Q6UWV6	Chen et al.	sphingosine	HMDB0000252	ENSG00000182156	ENPP7	FALSE
68130	MR-IVW	ENPP7:Q6UWV6:OID20689:v1:Inflammation	ENPP7:Q6UWV6:OID20689:v1:Inflammation	GCST90200390	stearate (18:0)	17	0.0186131	0.0179261	0.299118	PPP	Q6UWV6	Chen et al.	stearate (18:0)	HMDB0000827	ENSG00000182156	ENPP7	FALSE
68131	MR-IVW	ENPP7:Q6UWV6:OID20689:v1:Inflammation	ENPP7:Q6UWV6:OID20689:v1:Inflammation	GCST90200391	methionine	17	0.011437	0.0179798	0.524711	PPP	Q6UWV6	Chen et al.	methionine	HMDB0000696	ENSG00000182156	ENPP7	FALSE
68132	MR-IVW	ENPP7:Q6UWV6:OID20689:v1:Inflammation	ENPP7:Q6UWV6:OID20689:v1:Inflammation	GCST90200392	orotate	17	0.0186902	0.0180839	0.301358	PPP	Q6UWV6	Chen et al.	orotate	HMDB0000226	ENSG00000182156	ENPP7	FALSE
68133	MR-IVW	ENPP7:Q6UWV6:OID20689:v1:Inflammation	ENPP7:Q6UWV6:OID20689:v1:Inflammation	GCST90200393	phosphate	17	0.0119115	0.0179526	0.507011	PPP	Q6UWV6	Chen et al.	phosphate	HMDB0001429	ENSG00000182156	ENPP7	FALSE
68134	MR-IVW	ENPP7:Q6UWV6:OID20689:v1:Inflammation	ENPP7:Q6UWV6:OID20689:v1:Inflammation	GCST90200394	inosine	17	-0.00149635	0.0251188	0.952498	PPP	Q6UWV6	Chen et al.	inosine	HMDB0000195	ENSG00000182156	ENPP7	FALSE
68135	MR-IVW	ENPP7:Q6UWV6:OID20689:v1:Inflammation	ENPP7:Q6UWV6:OID20689:v1:Inflammation	GCST90200395	inosine 5'-monophosphate (imp)	17	0.0547775	0.0239346	0.0221006	PPP	Q6UWV6	Chen et al.	inosine 5'-monophosphate (imp)	HMDB0000175	ENSG00000182156	ENPP7	FALSE
68136	MR-IVW	ENPP7:Q6UWV6:OID20689:v1:Inflammation	ENPP7:Q6UWV6:OID20689:v1:Inflammation	GCST90200396	phenylalanine	17	0.00140839	0.0184316	0.939091	PPP	Q6UWV6	Chen et al.	phenylalanine	HMDB0000159	ENSG00000182156	ENPP7	FALSE
68137	MR-IVW	ENPP7:Q6UWV6:OID20689:v1:Inflammation	ENPP7:Q6UWV6:OID20689:v1:Inflammation	GCST90200397	palmitate (16:0)	17	0.0269117	0.0179292	0.133356	PPP	Q6UWV6	Chen et al.	palmitate (16:0)	HMDB0000220	ENSG00000182156	ENPP7	FALSE
68138	MR-IVW	ENPP7:Q6UWV6:OID20689:v1:Inflammation	ENPP7:Q6UWV6:OID20689:v1:Inflammation	GCST90200400	nicotinamide	17	0.00961936	0.0181045	0.595194	PPP	Q6UWV6	Chen et al.	nicotinamide	HMDB0001406	ENSG00000182156	ENPP7	FALSE
68139	MR-IVW	ENPP7:Q6UWV6:OID20689:v1:Inflammation	ENPP7:Q6UWV6:OID20689:v1:Inflammation	GCST90200401	myo-inositol	17	-0.0442585	0.0180112	0.0139992	PPP	Q6UWV6	Chen et al.	myo-inositol	HMDB0000211	ENSG00000182156	ENPP7	FALSE
68140	MR-IVW	ENPP7:Q6UWV6:OID20689:v1:Inflammation	ENPP7:Q6UWV6:OID20689:v1:Inflammation	GCST90200403	citrulline	17	0.0178687	0.018221	0.326757	PPP	Q6UWV6	Chen et al.	citrulline	HMDB0000904	ENSG00000182156	ENPP7	FALSE
68141	MR-IVW	ENPP7:Q6UWV6:OID20689:v1:Inflammation	ENPP7:Q6UWV6:OID20689:v1:Inflammation	GCST90200404	ornithine	17	0.0114995	0.0179431	0.521597	PPP	Q6UWV6	Chen et al.	ornithine	HMDB0000214	ENSG00000182156	ENPP7	FALSE
68142	MR-IVW	ENPP7:Q6UWV6:OID20689:v1:Inflammation	ENPP7:Q6UWV6:OID20689:v1:Inflammation	GCST90200405	retinol (vitamin a)	17	-0.0686963	0.0195267	0.000434685	PPP	Q6UWV6	Chen et al.	retinol (vitamin a)	HMDB0000305	ENSG00000182156	ENPP7	FALSE
68143	MR-IVW	ENPP7:Q6UWV6:OID20689:v1:Inflammation	ENPP7:Q6UWV6:OID20689:v1:Inflammation	GCST90200406	1-methylnicotinamide	17	0.0109778	0.0180113	0.542197	PPP	Q6UWV6	Chen et al.	1-methylnicotinamide	HMDB0000699	ENSG00000182156	ENPP7	FALSE
68144	MR-IVW	ENPP7:Q6UWV6:OID20689:v1:Inflammation	ENPP7:Q6UWV6:OID20689:v1:Inflammation	GCST90200407	uridine	17	-0.0189075	0.0179468	0.292098	PPP	Q6UWV6	Chen et al.	uridine	HMDB0000296	ENSG00000182156	ENPP7	FALSE
68145	MR-IVW	ENPP7:Q6UWV6:OID20689:v1:Inflammation	ENPP7:Q6UWV6:OID20689:v1:Inflammation	GCST90200410	phytanate	17	0.0438935	0.0179791	0.0146322	PPP	Q6UWV6	Chen et al.	phytanate	HMDB0000801	ENSG00000182156	ENPP7	FALSE
68146	MR-IVW	ENPP7:Q6UWV6:OID20689:v1:Inflammation	ENPP7:Q6UWV6:OID20689:v1:Inflammation	GCST90200412	glutamate	17	-0.00419486	0.0179099	0.814814	PPP	Q6UWV6	Chen et al.	glutamate	HMDB0000148	ENSG00000182156	ENPP7	FALSE
68147	MR-IVW	ENPP7:Q6UWV6:OID20689:v1:Inflammation	ENPP7:Q6UWV6:OID20689:v1:Inflammation	GCST90200413	2'-deoxyuridine	17	0.0247224	0.0183255	0.177313	PPP	Q6UWV6	Chen et al.	2'-deoxyuridine	HMDB0000012	ENSG00000182156	ENPP7	FALSE
68148	MR-IVW	ENPP7:Q6UWV6:OID20689:v1:Inflammation	ENPP7:Q6UWV6:OID20689:v1:Inflammation	GCST90200415	serine	17	-0.00348904	0.0179242	0.845663	PPP	Q6UWV6	Chen et al.	serine	HMDB0000187	ENSG00000182156	ENPP7	FALSE
68149	MR-IVW	ENPP7:Q6UWV6:OID20689:v1:Inflammation	ENPP7:Q6UWV6:OID20689:v1:Inflammation	GCST90200417	urea	17	0.000452374	0.0195221	0.981513	PPP	Q6UWV6	Chen et al.	urea	HMDB0000294	ENSG00000182156	ENPP7	FALSE
68150	MR-IVW	ENPP7:Q6UWV6:OID20689:v1:Inflammation	ENPP7:Q6UWV6:OID20689:v1:Inflammation	GCST90200418	pyridoxal	17	-0.0325863	0.0182037	0.0734389	PPP	Q6UWV6	Chen et al.	pyridoxal	HMDB0001545	ENSG00000182156	ENPP7	FALSE
68151	MR-IVW	ENPP7:Q6UWV6:OID20689:v1:Inflammation	ENPP7:Q6UWV6:OID20689:v1:Inflammation	GCST90200419	glutamine	17	-0.00415475	0.0179467	0.816922	PPP	Q6UWV6	Chen et al.	glutamine	HMDB0000641	ENSG00000182156	ENPP7	FALSE
68152	MR-IVW	ENPP7:Q6UWV6:OID20689:v1:Inflammation	ENPP7:Q6UWV6:OID20689:v1:Inflammation	GCST90200422	serotonin	17	0.00609796	0.018917	0.747184	PPP	Q6UWV6	Chen et al.	serotonin	HMDB0000259	ENSG00000182156	ENPP7	FALSE
68153	MR-IVW	ENPP7:Q6UWV6:OID20689:v1:Inflammation	ENPP7:Q6UWV6:OID20689:v1:Inflammation	GCST90200423	spermidine	17	-0.016576	0.0190194	0.383463	PPP	Q6UWV6	Chen et al.	spermidine	HMDB0001257	ENSG00000182156	ENPP7	FALSE
68154	MR-IVW	ENPP7:Q6UWV6:OID20689:v1:Inflammation	ENPP7:Q6UWV6:OID20689:v1:Inflammation	GCST90200427	tyrosine	17	0.0198432	0.0183415	0.279309	PPP	Q6UWV6	Chen et al.	tyrosine	HMDB0000158	ENSG00000182156	ENPP7	FALSE
68155	MR-IVW	ENPP7:Q6UWV6:OID20689:v1:Inflammation	ENPP7:Q6UWV6:OID20689:v1:Inflammation	GCST90200429	cytidine	17	-0.0055491	0.0186299	0.76581	PPP	Q6UWV6	Chen et al.	cytidine	HMDB0000089	ENSG00000182156	ENPP7	FALSE
68156	MR-IVW	ENPP7:Q6UWV6:OID20689:v1:Inflammation	ENPP7:Q6UWV6:OID20689:v1:Inflammation	GCST90200430	pyruvate	17	0.00145302	0.0179402	0.935448	PPP	Q6UWV6	Chen et al.	pyruvate	HMDB0000243	ENSG00000182156	ENPP7	FALSE
68157	MR-IVW	ENPP7:Q6UWV6:OID20689:v1:Inflammation	ENPP7:Q6UWV6:OID20689:v1:Inflammation	GCST90200431	alanine	17	0.00842468	0.017933	0.638507	PPP	Q6UWV6	Chen et al.	alanine	HMDB0000161	ENSG00000182156	ENPP7	FALSE
68158	MR-IVW	ENPP7:Q6UWV6:OID20689:v1:Inflammation	ENPP7:Q6UWV6:OID20689:v1:Inflammation	GCST90200432	threonine	17	0.0100867	0.0179554	0.574274	PPP	Q6UWV6	Chen et al.	threonine	HMDB0000167	ENSG00000182156	ENPP7	FALSE
68159	MR-IVW	ENPP7:Q6UWV6:OID20689:v1:Inflammation	ENPP7:Q6UWV6:OID20689:v1:Inflammation	GCST90200437	fructose	17	-0.0207699	0.0180736	0.25048	PPP	Q6UWV6	Chen et al.	fructose	HMDB0000660	ENSG00000182156	ENPP7	FALSE
68160	MR-IVW	ENPP7:Q6UWV6:OID20689:v1:Inflammation	ENPP7:Q6UWV6:OID20689:v1:Inflammation	GCST90200438	alpha-ketobutyrate	17	-0.0142463	0.0180133	0.429016	PPP	Q6UWV6	Chen et al.	alpha-ketobutyrate	HMDB0000005	ENSG00000182156	ENPP7	FALSE
68161	MR-IVW	ENPP7:Q6UWV6:OID20689:v1:Inflammation	ENPP7:Q6UWV6:OID20689:v1:Inflammation	GCST90200439	cysteine	17	-0.0244021	0.0213203	0.252397	PPP	Q6UWV6	Chen et al.	cysteine	HMDB0000574	ENSG00000182156	ENPP7	FALSE
68162	MR-IVW	ENPP7:Q6UWV6:OID20689:v1:Inflammation	ENPP7:Q6UWV6:OID20689:v1:Inflammation	GCST90200440	glucose	17	-0.0279914	0.0187305	0.135063	PPP	Q6UWV6	Chen et al.	glucose	HMDB0000122	ENSG00000182156	ENPP7	FALSE
68163	MR-IVW	ENPP7:Q6UWV6:OID20689:v1:Inflammation	ENPP7:Q6UWV6:OID20689:v1:Inflammation	GCST90200441	tryptophan	17	0.0222066	0.0190371	0.243416	PPP	Q6UWV6	Chen et al.	tryptophan	HMDB0000929	ENSG00000182156	ENPP7	FALSE
68164	MR-IVW	ENPP7:Q6UWV6:OID20689:v1:Inflammation	ENPP7:Q6UWV6:OID20689:v1:Inflammation	GCST90200442	valine	17	-0.00633543	0.021482	0.768057	PPP	Q6UWV6	Chen et al.	valine	HMDB0000883	ENSG00000182156	ENPP7	FALSE
68165	MR-IVW	ENPP7:Q6UWV6:OID20689:v1:Inflammation	ENPP7:Q6UWV6:OID20689:v1:Inflammation	GCST90200444	dihydroorotate	17	0.0149699	0.0180093	0.405842	PPP	Q6UWV6	Chen et al.	dihydroorotate	HMDB03349	ENSG00000182156	ENPP7	FALSE
68166	MR-IVW	ENPP7:Q6UWV6:OID20689:v1:Inflammation	ENPP7:Q6UWV6:OID20689:v1:Inflammation	GCST90200447	maltose	17	-0.0245988	0.0237632	0.300592	PPP	Q6UWV6	Chen et al.	maltose	HMDB0000163	ENSG00000182156	ENPP7	FALSE
68167	MR-IVW	ENPP7:Q6UWV6:OID20689:v1:Inflammation	ENPP7:Q6UWV6:OID20689:v1:Inflammation	GCST90200452	asparagine	17	-0.0127999	0.0179548	0.47591	PPP	Q6UWV6	Chen et al.	asparagine	HMDB0000168	ENSG00000182156	ENPP7	FALSE
68168	MR-IVW	ENPP7:Q6UWV6:OID20689:v1:Inflammation	ENPP7:Q6UWV6:OID20689:v1:Inflammation	GCST90200455	alpha-ketoglutarate	17	-0.0155074	0.0179913	0.388724	PPP	Q6UWV6	Chen et al.	alpha-ketoglutarate	HMDB0000208	ENSG00000182156	ENPP7	FALSE
68169	MR-IVW	ENPP7:Q6UWV6:OID20689:v1:Inflammation	ENPP7:Q6UWV6:OID20689:v1:Inflammation	GCST90200680	5-acetylamino-6-formylamino-3-methyluracil	17	0.0447982	0.0187027	0.0166077	PPP	Q6UWV6	Chen et al.	5-acetylamino-6-formylamino-3-methyluracil	HMDB0011105	ENSG00000182156	ENPP7	FALSE
68170	MR-IVW	ENPP7:Q6UWV6:OID20689:v1:Inflammation	ENPP7:Q6UWV6:OID20689:v1:Inflammation	GCST90200684	n-acetyl-aspartyl-glutamate (naag)	17	-0.0118751	0.0220246	0.589765	PPP	Q6UWV6	Chen et al.	n-acetyl-aspartyl-glutamate (naag)	HMDB0001067	ENSG00000182156	ENPP7	FALSE
68171	MR-IVW	ENPP7:Q6UWV6:OID20689:v1:Inflammation	ENPP7:Q6UWV6:OID20689:v1:Inflammation	GCST90200687	bilirubin (e,z or z,e)*	17	-0.00748768	0.0199586	0.70754	PPP	Q6UWV6	Chen et al.	bilirubin (e,z or z,e)*	HMDB0000488	ENSG00000182156	ENPP7	FALSE
68172	MR-IVW	ENPP7:Q6UWV6:OID20689:v1:Inflammation	ENPP7:Q6UWV6:OID20689:v1:Inflammation	GCST90200691	n-delta-acetylornithine	17	-0.0315615	0.0179398	0.0785262	PPP	Q6UWV6	Chen et al.	n-delta-acetylornithine	HMDB0003357	ENSG00000182156	ENPP7	FALSE
68173	MR-IVW	ENPP7:Q6UWV6:OID20689:v1:Inflammation	ENPP7:Q6UWV6:OID20689:v1:Inflammation	GCST90200704	bilirubin (z,z)	17	0.0103834	0.0181226	0.566676	PPP	Q6UWV6	Chen et al.	bilirubin (z,z)	HMDB0000054	ENSG00000182156	ENPP7	FALSE
68174	MR-IVW	ENPP7:Q6UWV6:OID20689:v1:Inflammation	ENPP7:Q6UWV6:OID20689:v1:Inflammation	GCST90200706	biliverdin	17	0.00281254	0.0186297	0.879999	PPP	Q6UWV6	Chen et al.	biliverdin	HMDB0001008	ENSG00000182156	ENPP7	FALSE
68175	MR-IVW	ENPP7:Q6UWV6:OID20689:v1:Inflammation	ENPP7:Q6UWV6:OID20689:v1:Inflammation	GCST90200707	glycine	17	-0.0210851	0.0179357	0.239759	PPP	Q6UWV6	Chen et al.	glycine	HMDB0000123	ENSG00000182156	ENPP7	FALSE
68176	MR-IVW	ENPP7:Q6UWV6:OID20689:v1:Inflammation	ENPP7:Q6UWV6:OID20689:v1:Inflammation	M00053	glutamine	13	-0.0489649	0.0204242	0.0165122	PPP	Q6UWV6	Shin et al.	glutamine	HMDB0000641	ENSG00000182156	ENPP7	FALSE
68177	MR-IVW	ENPP7:Q6UWV6:OID20689:v1:Inflammation	ENPP7:Q6UWV6:OID20689:v1:Inflammation	M00054	tryptophan	13	0.0071125	0.0204089	0.727465	PPP	Q6UWV6	Shin et al.	tryptophan	HMDB0000929	ENSG00000182156	ENPP7	FALSE
68178	MR-IVW	ENPP7:Q6UWV6:OID20689:v1:Inflammation	ENPP7:Q6UWV6:OID20689:v1:Inflammation	M00059	histidine	13	0.00417325	0.0204924	0.838628	PPP	Q6UWV6	Shin et al.	histidine	HMDB0000177	ENSG00000182156	ENPP7	FALSE
68179	MR-IVW	ENPP7:Q6UWV6:OID20689:v1:Inflammation	ENPP7:Q6UWV6:OID20689:v1:Inflammation	M00063	cholesterol	13	0.0107204	0.0206521	0.603696	PPP	Q6UWV6	Shin et al.	cholesterol	HMDB0000067	ENSG00000182156	ENPP7	FALSE
68180	MR-IVW	ENPP7:Q6UWV6:OID20689:v1:Inflammation	ENPP7:Q6UWV6:OID20689:v1:Inflammation	M00064	phenylalanine	13	0.0127563	0.0250152	0.610091	PPP	Q6UWV6	Shin et al.	phenylalanine	HMDB0000159	ENSG00000182156	ENPP7	FALSE
68181	MR-IVW	ENPP7:Q6UWV6:OID20689:v1:Inflammation	ENPP7:Q6UWV6:OID20689:v1:Inflammation	M00555	adenosine	13	-0.0274751	0.0204207	0.178479	PPP	Q6UWV6	Shin et al.	adenosine	HMDB0000050	ENSG00000182156	ENPP7	FALSE
68182	MR-IVW	ENPP7:Q6UWV6:OID20689:v1:Inflammation	ENPP7:Q6UWV6:OID20689:v1:Inflammation	M00577	fructose	13	-0.0209173	0.0281954	0.458167	PPP	Q6UWV6	Shin et al.	fructose	HMDB0000660	ENSG00000182156	ENPP7	FALSE
68183	MR-IVW	ENPP7:Q6UWV6:OID20689:v1:Inflammation	ENPP7:Q6UWV6:OID20689:v1:Inflammation	M00599	pyruvate	13	0.00699993	0.0223826	0.754478	PPP	Q6UWV6	Shin et al.	pyruvate	HMDB0000243	ENSG00000182156	ENPP7	FALSE
68184	MR-IVW	ENPP7:Q6UWV6:OID20689:v1:Inflammation	ENPP7:Q6UWV6:OID20689:v1:Inflammation	M00606	uridine	13	0.0340044	0.0204074	0.0956586	PPP	Q6UWV6	Shin et al.	uridine	HMDB0000296	ENSG00000182156	ENPP7	FALSE
68185	MR-IVW	ENPP7:Q6UWV6:OID20689:v1:Inflammation	ENPP7:Q6UWV6:OID20689:v1:Inflammation	M01105	linoleate (18:2n6)	13	0.0181299	0.0204387	0.37506	PPP	Q6UWV6	Shin et al.	linoleate (18:2n6)	HMDB0006270,HMDB0000673	ENSG00000182156	ENPP7	FALSE
68186	MR-IVW	ENPP7:Q6UWV6:OID20689:v1:Inflammation	ENPP7:Q6UWV6:OID20689:v1:Inflammation	M01110	arachidonate (20:4n6)	13	0.02707	0.0218585	0.215561	PPP	Q6UWV6	Shin et al.	arachidonate (20:4n6)	HMDB0001043	ENSG00000182156	ENPP7	FALSE
68187	MR-IVW	ENPP7:Q6UWV6:OID20689:v1:Inflammation	ENPP7:Q6UWV6:OID20689:v1:Inflammation	M01123	inosine	13	-0.0703399	0.0450987	0.118834	PPP	Q6UWV6	Shin et al.	inosine	HMDB0000195	ENSG00000182156	ENPP7	FALSE
68188	MR-IVW	ENPP7:Q6UWV6:OID20689:v1:Inflammation	ENPP7:Q6UWV6:OID20689:v1:Inflammation	M01284	threonine	13	-0.0315099	0.0232028	0.174458	PPP	Q6UWV6	Shin et al.	threonine	HMDB0000167	ENSG00000182156	ENPP7	FALSE
68189	MR-IVW	ENPP7:Q6UWV6:OID20689:v1:Inflammation	ENPP7:Q6UWV6:OID20689:v1:Inflammation	M01299	tyrosine	13	0.0138769	0.0204048	0.496453	PPP	Q6UWV6	Shin et al.	tyrosine	HMDB0000158	ENSG00000182156	ENPP7	FALSE
68190	MR-IVW	ENPP7:Q6UWV6:OID20689:v1:Inflammation	ENPP7:Q6UWV6:OID20689:v1:Inflammation	M01302	methionine	13	-0.0184749	0.0204191	0.365578	PPP	Q6UWV6	Shin et al.	methionine	HMDB0000696	ENSG00000182156	ENPP7	FALSE
68191	MR-IVW	ENPP7:Q6UWV6:OID20689:v1:Inflammation	ENPP7:Q6UWV6:OID20689:v1:Inflammation	M01336	palmitate (16:0)	13	0.029263	0.0204536	0.152516	PPP	Q6UWV6	Shin et al.	palmitate (16:0)	HMDB0000220	ENSG00000182156	ENPP7	FALSE
68192	MR-IVW	ENPP7:Q6UWV6:OID20689:v1:Inflammation	ENPP7:Q6UWV6:OID20689:v1:Inflammation	M01358	stearate (18:0)	13	0.0122448	0.020409	0.548525	PPP	Q6UWV6	Shin et al.	stearate (18:0)	HMDB0000827	ENSG00000182156	ENPP7	FALSE
68193	MR-IVW	ENPP7:Q6UWV6:OID20689:v1:Inflammation	ENPP7:Q6UWV6:OID20689:v1:Inflammation	M01493	ornithine	13	0.0294781	0.0258975	0.255013	PPP	Q6UWV6	Shin et al.	ornithine	HMDB0000214	ENSG00000182156	ENPP7	FALSE
68194	MR-IVW	ENPP7:Q6UWV6:OID20689:v1:Inflammation	ENPP7:Q6UWV6:OID20689:v1:Inflammation	M01508	pantothenate	13	-0.00843728	0.0206852	0.683355	PPP	Q6UWV6	Shin et al.	pantothenate	HMDB0000210	ENSG00000182156	ENPP7	FALSE
68195	MR-IVW	ENPP7:Q6UWV6:OID20689:v1:Inflammation	ENPP7:Q6UWV6:OID20689:v1:Inflammation	M01564	citrate	13	-0.0116827	0.0203962	0.566787	PPP	Q6UWV6	Shin et al.	citrate	HMDB0000094	ENSG00000182156	ENPP7	FALSE
68196	MR-IVW	ENPP7:Q6UWV6:OID20689:v1:Inflammation	ENPP7:Q6UWV6:OID20689:v1:Inflammation	M01638	arginine	13	0.017122	0.0207662	0.409648	PPP	Q6UWV6	Shin et al.	arginine	HMDB0000517	ENSG00000182156	ENPP7	FALSE
68197	MR-IVW	ENPP7:Q6UWV6:OID20689:v1:Inflammation	ENPP7:Q6UWV6:OID20689:v1:Inflammation	M01640	ascorbate (vitamin c)	13	0.0070537	0.0385316	0.854749	PPP	Q6UWV6	Shin et al.	ascorbate (vitamin c)	HMDB0000044	ENSG00000182156	ENPP7	FALSE
68198	MR-IVW	ENPP7:Q6UWV6:OID20689:v1:Inflammation	ENPP7:Q6UWV6:OID20689:v1:Inflammation	M01649	valine	13	-0.0172646	0.0204031	0.397456	PPP	Q6UWV6	Shin et al.	valine	HMDB0000883	ENSG00000182156	ENPP7	FALSE
68199	MR-IVW	ENPP7:Q6UWV6:OID20689:v1:Inflammation	ENPP7:Q6UWV6:OID20689:v1:Inflammation	M01670	urea	13	0.00686955	0.0216394	0.750898	PPP	Q6UWV6	Shin et al.	urea	HMDB0000294	ENSG00000182156	ENPP7	FALSE
68200	MR-IVW	ENPP7:Q6UWV6:OID20689:v1:Inflammation	ENPP7:Q6UWV6:OID20689:v1:Inflammation	M01712	cortisol	13	0.0266385	0.0204215	0.192086	PPP	Q6UWV6	Shin et al.	cortisol	HMDB0000063	ENSG00000182156	ENPP7	FALSE
68201	MR-IVW	ENPP7:Q6UWV6:OID20689:v1:Inflammation	ENPP7:Q6UWV6:OID20689:v1:Inflammation	M01827	riboflavin (vitamin b2)	13	0.0132624	0.0443428	0.764874	PPP	Q6UWV6	Shin et al.	riboflavin (vitamin b2)	HMDB0000244	ENSG00000182156	ENPP7	FALSE
68202	MR-IVW	ENPP7:Q6UWV6:OID20689:v1:Inflammation	ENPP7:Q6UWV6:OID20689:v1:Inflammation	M02132	citrulline	13	-0.0228279	0.0233913	0.329107	PPP	Q6UWV6	Shin et al.	citrulline	HMDB0000904	ENSG00000182156	ENPP7	FALSE
68203	MR-IVW	ENPP7:Q6UWV6:OID20689:v1:Inflammation	ENPP7:Q6UWV6:OID20689:v1:Inflammation	M02137	biliverdin	13	-0.0271611	0.0221354	0.219806	PPP	Q6UWV6	Shin et al.	biliverdin	HMDB0001008	ENSG00000182156	ENPP7	FALSE
68204	MR-IVW	ENPP7:Q6UWV6:OID20689:v1:Inflammation	ENPP7:Q6UWV6:OID20689:v1:Inflammation	M02342	serotonin (5ht)	13	-0.00932608	0.0230004	0.685129	PPP	Q6UWV6	Shin et al.	serotonin (5ht)	HMDB0000259	ENSG00000182156	ENPP7	FALSE
68205	MR-IVW	ENPP7:Q6UWV6:OID20689:v1:Inflammation	ENPP7:Q6UWV6:OID20689:v1:Inflammation	M03147	xanthine	13	0.024397	0.0243662	0.316698	PPP	Q6UWV6	Shin et al.	xanthine	HMDB0000292	ENSG00000182156	ENPP7	FALSE
68206	MR-IVW	ENPP7:Q6UWV6:OID20689:v1:Inflammation	ENPP7:Q6UWV6:OID20689:v1:Inflammation	M11438	phosphate	13	-0.00369801	0.0204287	0.856352	PPP	Q6UWV6	Shin et al.	phosphate	HMDB0001429	ENSG00000182156	ENPP7	FALSE
68207	MR-IVW	ENPP7:Q6UWV6:OID20689:v1:Inflammation	ENPP7:Q6UWV6:OID20689:v1:Inflammation	M15122	glycerol	13	0.0453164	0.0204095	0.0263942	PPP	Q6UWV6	Shin et al.	glycerol	HMDB0000131	ENSG00000182156	ENPP7	FALSE
68208	MR-IVW	ENPP7:Q6UWV6:OID20689:v1:Inflammation	ENPP7:Q6UWV6:OID20689:v1:Inflammation	M15488	acetylphosphate	13	-0.0274751	0.0204207	0.178479	PPP	Q6UWV6	Shin et al.	acetylphosphate	HMDB0001494	ENSG00000182156	ENPP7	FALSE
68209	MR-IVW	ENPP7:Q6UWV6:OID20689:v1:Inflammation	ENPP7:Q6UWV6:OID20689:v1:Inflammation	M15506	choline	13	-0.00236624	0.0205144	0.908171	PPP	Q6UWV6	Shin et al.	choline	HMDB0000097	ENSG00000182156	ENPP7	FALSE
68210	MR-IVW	ENPP7:Q6UWV6:OID20689:v1:Inflammation	ENPP7:Q6UWV6:OID20689:v1:Inflammation	M15630	n-acetylornithine	13	-0.0225339	0.0207022	0.276383	PPP	Q6UWV6	Shin et al.	n-acetylornithine	HMDB0003357	ENSG00000182156	ENPP7	FALSE
68211	MR-IVW	ENPP7:Q6UWV6:OID20689:v1:Inflammation	ENPP7:Q6UWV6:OID20689:v1:Inflammation	M15677	3-methylhistidine	13	-0.00663713	0.0290259	0.819131	PPP	Q6UWV6	Shin et al.	3-methylhistidine	HMDB0000479	ENSG00000182156	ENPP7	FALSE
68212	MR-IVW	ENPP7:Q6UWV6:OID20689:v1:Inflammation	ENPP7:Q6UWV6:OID20689:v1:Inflammation	M15990	glycerophosphorylcholine (gpc)	13	-0.0171408	0.0212534	0.419957	PPP	Q6UWV6	Shin et al.	glycerophosphorylcholine (gpc)	HMDB0000086	ENSG00000182156	ENPP7	FALSE
68213	MR-IVW	ENPP7:Q6UWV6:OID20689:v1:Inflammation	ENPP7:Q6UWV6:OID20689:v1:Inflammation	M15996	aspartate	13	0.035697	0.0205087	0.081757	PPP	Q6UWV6	Shin et al.	aspartate	HMDB0000191	ENSG00000182156	ENPP7	FALSE
68214	MR-IVW	ENPP7:Q6UWV6:OID20689:v1:Inflammation	ENPP7:Q6UWV6:OID20689:v1:Inflammation	M18254	paraxanthine	13	-0.00262727	0.020815	0.899558	PPP	Q6UWV6	Shin et al.	paraxanthine	HMDB0001860	ENSG00000182156	ENPP7	FALSE
68215	MR-IVW	ENPP7:Q6UWV6:OID20689:v1:Inflammation	ENPP7:Q6UWV6:OID20689:v1:Inflammation	M18467	eicosapentaenoate (epa; 20:5n3)	13	0.0284997	0.0203896	0.162187	PPP	Q6UWV6	Shin et al.	eicosapentaenoate (epa; 20:5n3)	HMDB0001999	ENSG00000182156	ENPP7	FALSE
68216	MR-IVW	ENPP7:Q6UWV6:OID20689:v1:Inflammation	ENPP7:Q6UWV6:OID20689:v1:Inflammation	M18474	estrone 3-sulfate	13	-0.0355605	0.0780496	0.648667	PPP	Q6UWV6	Shin et al.	estrone 3-sulfate	HMDB0001425	ENSG00000182156	ENPP7	FALSE
68217	MR-IVW	ENPP7:Q6UWV6:OID20689:v1:Inflammation	ENPP7:Q6UWV6:OID20689:v1:Inflammation	M18494	taurochenodeoxycholate	13	-0.00973614	0.0238719	0.683384	PPP	Q6UWV6	Shin et al.	taurochenodeoxycholate	HMDB0000951	ENSG00000182156	ENPP7	FALSE
68218	MR-IVW	ENPP7:Q6UWV6:OID20689:v1:Inflammation	ENPP7:Q6UWV6:OID20689:v1:Inflammation	M19323	docosahexaenoate (dha; 22:6n3)	13	0.0268539	0.020389	0.187812	PPP	Q6UWV6	Shin et al.	docosahexaenoate (dha; 22:6n3)	HMDB0002183	ENSG00000182156	ENPP7	FALSE
68219	MR-IVW	ENPP7:Q6UWV6:OID20689:v1:Inflammation	ENPP7:Q6UWV6:OID20689:v1:Inflammation	M19934	myo-inositol	13	-0.029172	0.0205179	0.15509	PPP	Q6UWV6	Shin et al.	myo-inositol	HMDB0000211	ENSG00000182156	ENPP7	FALSE
68220	MR-IVW	ENPP7:Q6UWV6:OID20689:v1:Inflammation	ENPP7:Q6UWV6:OID20689:v1:Inflammation	M20489	glucose	13	0.0161011	0.0204496	0.431073	PPP	Q6UWV6	Shin et al.	glucose	HMDB0000122	ENSG00000182156	ENPP7	FALSE
68221	MR-IVW	ENPP7:Q6UWV6:OID20689:v1:Inflammation	ENPP7:Q6UWV6:OID20689:v1:Inflammation	M21044	2-hydroxybutyrate (ahb)	13	0.0238163	0.0203923	0.242844	PPP	Q6UWV6	Shin et al.	2-hydroxybutyrate (ahb)	HMDB0000008	ENSG00000182156	ENPP7	FALSE
68222	MR-IVW	ENPP7:Q6UWV6:OID20689:v1:Inflammation	ENPP7:Q6UWV6:OID20689:v1:Inflammation	M22189	palmitoylcarnitine (c16)	13	-0.000970959	0.0218665	0.964582	PPP	Q6UWV6	Shin et al.	palmitoylcarnitine (c16)	HMDB0000222	ENSG00000182156	ENPP7	FALSE
68223	MR-IVW	ENPP7:Q6UWV6:OID20689:v1:Inflammation	ENPP7:Q6UWV6:OID20689:v1:Inflammation	M22842	cholate	13	0.00908351	0.0241026	0.706272	PPP	Q6UWV6	Shin et al.	cholate	HMDB0000619	ENSG00000182156	ENPP7	FALSE
68224	MR-IVW	ENPP7:Q6UWV6:OID20689:v1:Inflammation	ENPP7:Q6UWV6:OID20689:v1:Inflammation	M27716	bilirubin (z,z)	13	-0.0380214	0.0367977	0.301485	PPP	Q6UWV6	Shin et al.	bilirubin (z,z)	HMDB0000054	ENSG00000182156	ENPP7	FALSE
68225	MR-IVW	ENPP7:Q6UWV6:OID20689:v1:Inflammation	ENPP7:Q6UWV6:OID20689:v1:Inflammation	M27718	creatine	13	0.0131356	0.0203839	0.519309	PPP	Q6UWV6	Shin et al.	creatine	HMDB0000064	ENSG00000182156	ENPP7	FALSE
68226	MR-IVW	ENPP7:Q6UWV6:OID20689:v1:Inflammation	ENPP7:Q6UWV6:OID20689:v1:Inflammation	M31453	cysteine	13	0.0271583	0.020545	0.186205	PPP	Q6UWV6	Shin et al.	cysteine	HMDB0000574	ENSG00000182156	ENPP7	FALSE
68227	MR-IVW	ENPP7:Q6UWV6:OID20689:v1:Inflammation	ENPP7:Q6UWV6:OID20689:v1:Inflammation	M31454	cystine	13	-0.00578569	0.0469884	0.902004	PPP	Q6UWV6	Shin et al.	cystine	HMDB0000192	ENSG00000182156	ENPP7	FALSE
68228	MR-IVW	ENPP7:Q6UWV6:OID20689:v1:Inflammation	ENPP7:Q6UWV6:OID20689:v1:Inflammation	M32198	acetylcarnitine (c2)	13	0.0150267	0.0204651	0.462788	PPP	Q6UWV6	Shin et al.	acetylcarnitine (c2)	HMDB0000201	ENSG00000182156	ENPP7	FALSE
68229	MR-IVW	ENPP7:Q6UWV6:OID20689:v1:Inflammation	ENPP7:Q6UWV6:OID20689:v1:Inflammation	M32315	serine	13	-0.0265822	0.0204169	0.192926	PPP	Q6UWV6	Shin et al.	serine	HMDB0000187	ENSG00000182156	ENPP7	FALSE
68230	MR-IVW	ENPP7:Q6UWV6:OID20689:v1:Inflammation	ENPP7:Q6UWV6:OID20689:v1:Inflammation	M32319	trans-4-hydroxyproline	13	-0.0310839	0.0256785	0.226086	PPP	Q6UWV6	Shin et al.	trans-4-hydroxyproline	HMDB0000725	ENSG00000182156	ENPP7	FALSE
68231	MR-IVW	ENPP7:Q6UWV6:OID20689:v1:Inflammation	ENPP7:Q6UWV6:OID20689:v1:Inflammation	M32322	glutamate	13	0.00956104	0.0204054	0.639389	PPP	Q6UWV6	Shin et al.	glutamate	HMDB0000148	ENSG00000182156	ENPP7	FALSE
68232	MR-IVW	ENPP7:Q6UWV6:OID20689:v1:Inflammation	ENPP7:Q6UWV6:OID20689:v1:Inflammation	M32338	glycine	13	-0.0211603	0.0204075	0.299787	PPP	Q6UWV6	Shin et al.	glycine	HMDB0000123	ENSG00000182156	ENPP7	FALSE
68233	MR-IVW	ENPP7:Q6UWV6:OID20689:v1:Inflammation	ENPP7:Q6UWV6:OID20689:v1:Inflammation	M32339	alanine	13	-0.0188214	0.020466	0.35776	PPP	Q6UWV6	Shin et al.	alanine	HMDB0000161	ENSG00000182156	ENPP7	FALSE
68234	MR-IVW	ENPP7:Q6UWV6:OID20689:v1:Inflammation	ENPP7:Q6UWV6:OID20689:v1:Inflammation	M32425	dehydroepiandrosterone sulfate (dhea-s)	13	0.00953461	0.0255368	0.708875	PPP	Q6UWV6	Shin et al.	dehydroepiandrosterone sulfate (dhea-s)	HMDB0001032	ENSG00000182156	ENPP7	FALSE
68235	MR-IVW	ENPP7:Q6UWV6:OID20689:v1:Inflammation	ENPP7:Q6UWV6:OID20689:v1:Inflammation	M32458	oleamide	13	0.0335787	0.0211057	0.111614	PPP	Q6UWV6	Shin et al.	oleamide	HMDB0002117	ENSG00000182156	ENPP7	FALSE
68236	MR-IVW	ENPP7:Q6UWV6:OID20689:v1:Inflammation	ENPP7:Q6UWV6:OID20689:v1:Inflammation	M32593	heme	13	-0.0213315	0.0226802	0.346944	PPP	Q6UWV6	Shin et al.	heme	HMDB0003178	ENSG00000182156	ENPP7	FALSE
68237	MR-IVW	ENPP7:Q6UWV6:OID20689:v1:Inflammation	ENPP7:Q6UWV6:OID20689:v1:Inflammation	M33453	alpha-ketoglutarate	13	-0.0102504	0.023149	0.657909	PPP	Q6UWV6	Shin et al.	alpha-ketoglutarate	HMDB0000208	ENSG00000182156	ENPP7	FALSE
68238	MR-IVW	ENPP7:Q6UWV6:OID20689:v1:Inflammation	ENPP7:Q6UWV6:OID20689:v1:Inflammation	M34106	bilirubin (e,z or z,e)*	13	-0.0676516	0.0248354	0.00644973	PPP	Q6UWV6	Shin et al.	bilirubin (e,z or z,e)*	HMDB0000488	ENSG00000182156	ENPP7	FALSE
68239	MR-IVW	ENPP7:Q6UWV6:OID20689:v1:Inflammation	ENPP7:Q6UWV6:OID20689:v1:Inflammation	M34283	asparagine	13	-0.0118476	0.022096	0.591831	PPP	Q6UWV6	Shin et al.	asparagine	HMDB0000168	ENSG00000182156	ENPP7	FALSE
68240	MR-IVW	ENPP7:Q6UWV6:OID20689:v1:Inflammation	ENPP7:Q6UWV6:OID20689:v1:Inflammation	bioa_001	alanine	13	-0.00299726	0.00595673	0.614843	PPP	Q6UWV6	Lotta et al.	alanine	HMDB0000161	ENSG00000182156	ENPP7	FALSE
68241	MR-IVW	ENPP7:Q6UWV6:OID20689:v1:Inflammation	ENPP7:Q6UWV6:OID20689:v1:Inflammation	bioa_002	arginine	13	-0.0022031	0.00998572	0.825384	PPP	Q6UWV6	Lotta et al.	arginine	HMDB0000517	ENSG00000182156	ENPP7	FALSE
68242	MR-IVW	ENPP7:Q6UWV6:OID20689:v1:Inflammation	ENPP7:Q6UWV6:OID20689:v1:Inflammation	bioa_003	asparagine	13	-0.0128899	0.00995344	0.195313	PPP	Q6UWV6	Lotta et al.	asparagine	HMDB0000168	ENSG00000182156	ENPP7	FALSE
68243	MR-IVW	ENPP7:Q6UWV6:OID20689:v1:Inflammation	ENPP7:Q6UWV6:OID20689:v1:Inflammation	bioa_004	aspartate	13	0.00585883	0.00998024	0.557175	PPP	Q6UWV6	Lotta et al.	aspartate	HMDB0000191	ENSG00000182156	ENPP7	FALSE
68244	MR-IVW	ENPP7:Q6UWV6:OID20689:v1:Inflammation	ENPP7:Q6UWV6:OID20689:v1:Inflammation	bioa_005	citrulline	13	-0.00135697	0.0137689	0.921493	PPP	Q6UWV6	Lotta et al.	citrulline	HMDB0000904	ENSG00000182156	ENPP7	FALSE
68245	MR-IVW	ENPP7:Q6UWV6:OID20689:v1:Inflammation	ENPP7:Q6UWV6:OID20689:v1:Inflammation	bioa_006	glutamine	13	0.00509043	0.0066203	0.441945	PPP	Q6UWV6	Lotta et al.	glutamine	HMDB0000641	ENSG00000182156	ENPP7	FALSE
68246	MR-IVW	ENPP7:Q6UWV6:OID20689:v1:Inflammation	ENPP7:Q6UWV6:OID20689:v1:Inflammation	bioa_007	glutamate	13	0.00708672	0.00994464	0.476083	PPP	Q6UWV6	Lotta et al.	glutamate	HMDB0000148	ENSG00000182156	ENPP7	FALSE
68247	MR-IVW	ENPP7:Q6UWV6:OID20689:v1:Inflammation	ENPP7:Q6UWV6:OID20689:v1:Inflammation	bioa_008	glycine	13	-0.00547207	0.00619106	0.376768	PPP	Q6UWV6	Lotta et al.	glycine	HMDB0000123	ENSG00000182156	ENPP7	FALSE
68248	MR-IVW	ENPP7:Q6UWV6:OID20689:v1:Inflammation	ENPP7:Q6UWV6:OID20689:v1:Inflammation	bioa_009	histidine	13	-0.00273576	0.00615743	0.656824	PPP	Q6UWV6	Lotta et al.	histidine	HMDB0000177	ENSG00000182156	ENPP7	FALSE
68249	MR-IVW	ENPP7:Q6UWV6:OID20689:v1:Inflammation	ENPP7:Q6UWV6:OID20689:v1:Inflammation	bioa_013	methionine	13	-0.0125876	0.00994617	0.205667	PPP	Q6UWV6	Lotta et al.	methionine	HMDB0000696	ENSG00000182156	ENPP7	FALSE
68250	MR-IVW	ENPP7:Q6UWV6:OID20689:v1:Inflammation	ENPP7:Q6UWV6:OID20689:v1:Inflammation	bioa_014	ornithine	13	0.00674965	0.00995402	0.497719	PPP	Q6UWV6	Lotta et al.	ornithine	HMDB0000214	ENSG00000182156	ENPP7	FALSE
68251	MR-IVW	ENPP7:Q6UWV6:OID20689:v1:Inflammation	ENPP7:Q6UWV6:OID20689:v1:Inflammation	bioa_015	phenylethylamine	17	-0.0354745	0.0176107	0.04397	PPP	Q6UWV6	Lotta et al.	phenylethylamine	HMDB0012275	ENSG00000182156	ENPP7	FALSE
68252	MR-IVW	ENPP7:Q6UWV6:OID20689:v1:Inflammation	ENPP7:Q6UWV6:OID20689:v1:Inflammation	bioa_016	phenylalanine	13	-0.0022376	0.00603177	0.710661	PPP	Q6UWV6	Lotta et al.	phenylalanine	HMDB0000159	ENSG00000182156	ENPP7	FALSE
68253	MR-IVW	ENPP7:Q6UWV6:OID20689:v1:Inflammation	ENPP7:Q6UWV6:OID20689:v1:Inflammation	bioa_018	serine	13	-0.0108526	0.00994836	0.275322	PPP	Q6UWV6	Lotta et al.	serine	HMDB0000187	ENSG00000182156	ENPP7	FALSE
68254	MR-IVW	ENPP7:Q6UWV6:OID20689:v1:Inflammation	ENPP7:Q6UWV6:OID20689:v1:Inflammation	bioa_019	threonine	13	-0.0267463	0.0102283	0.00892455	PPP	Q6UWV6	Lotta et al.	threonine	HMDB0000167	ENSG00000182156	ENPP7	FALSE
68255	MR-IVW	ENPP7:Q6UWV6:OID20689:v1:Inflammation	ENPP7:Q6UWV6:OID20689:v1:Inflammation	bioa_020	tryptophan	13	0.00133612	0.00994809	0.893158	PPP	Q6UWV6	Lotta et al.	tryptophan	HMDB0000929	ENSG00000182156	ENPP7	FALSE
68256	MR-IVW	ENPP7:Q6UWV6:OID20689:v1:Inflammation	ENPP7:Q6UWV6:OID20689:v1:Inflammation	bioa_021	tyrosine	13	0.0114123	0.00595352	0.0552505	PPP	Q6UWV6	Lotta et al.	tyrosine	HMDB0000158	ENSG00000182156	ENPP7	FALSE
68257	MR-IVW	ENPP7:Q6UWV6:OID20689:v1:Inflammation	ENPP7:Q6UWV6:OID20689:v1:Inflammation	bioa_022	valine	13	-0.0036865	0.00598359	0.537827	PPP	Q6UWV6	Lotta et al.	valine	HMDB0000883	ENSG00000182156	ENPP7	FALSE
68258	MR-IVW	ENPP7:Q6UWV6:OID20689:v1:Inflammation	ENPP7:Q6UWV6:OID20689:v1:Inflammation	bioa_023	n-acetylornithine	13	-0.0084723	0.00999088	0.396436	PPP	Q6UWV6	Lotta et al.	n-acetylornithine	HMDB0003357	ENSG00000182156	ENPP7	FALSE
68259	MR-IVW	ENPP7:Q6UWV6:OID20689:v1:Inflammation	ENPP7:Q6UWV6:OID20689:v1:Inflammation	bioa_030	trans-hydroxyproline	13	-0.0187445	0.00995736	0.0597718	PPP	Q6UWV6	Lotta et al.	trans-hydroxyproline	HMDB0000725	ENSG00000182156	ENPP7	FALSE
68260	MR-IVW	ENPP7:Q6UWV6:OID20689:v1:Inflammation	ENPP7:Q6UWV6:OID20689:v1:Inflammation	bioa_031	sarcosine	17	0.00759456	0.0107716	0.480778	PPP	Q6UWV6	Lotta et al.	sarcosine	HMDB0000271	ENSG00000182156	ENPP7	FALSE
68261	MR-IVW	ENPP7:Q6UWV6:OID20689:v1:Inflammation	ENPP7:Q6UWV6:OID20689:v1:Inflammation	bioa_032	serotonin	13	0.0169954	0.0147378	0.248837	PPP	Q6UWV6	Lotta et al.	serotonin	HMDB0000259	ENSG00000182156	ENPP7	FALSE
68262	MR-IVW	ENPP7:Q6UWV6:OID20689:v1:Inflammation	ENPP7:Q6UWV6:OID20689:v1:Inflammation	bioa_033	spermidine	17	-0.00626065	0.0126157	0.619712	PPP	Q6UWV6	Lotta et al.	spermidine	HMDB0001257	ENSG00000182156	ENPP7	FALSE
68263	MR-IVW	ENPP7:Q6UWV6:OID20689:v1:Inflammation	ENPP7:Q6UWV6:OID20689:v1:Inflammation	bior_002	acetylcarnitine (c2)	13	0.0171329	0.00993976	0.0847658	PPP	Q6UWV6	Lotta et al.	acetylcarnitine (c2)	HMDB0000201	ENSG00000182156	ENPP7	FALSE
68264	MR-IVW	ENPP7:Q6UWV6:OID20689:v1:Inflammation	ENPP7:Q6UWV6:OID20689:v1:Inflammation	bior_031	hexadecanoylcarnitine	13	0.031355	0.0147723	0.0337915	PPP	Q6UWV6	Lotta et al.	hexadecanoylcarnitine	HMDB0000222	ENSG00000182156	ENPP7	FALSE
68265	MR-IVW	ENPP7:Q6UWV6:OID20689:v1:Inflammation	ENPP7:Q6UWV6:OID20689:v1:Inflammation	met-d-Acetate	acetate	17	-0.0103405	0.00485476	0.0331735	PPP	Q6UWV6	Borges et al.	acetate	HMDB0000042	ENSG00000182156	ENPP7	FALSE
68266	MR-IVW	ENPP7:Q6UWV6:OID20689:v1:Inflammation	ENPP7:Q6UWV6:OID20689:v1:Inflammation	met-d-Acetoacetate	acetoacetate	17	0.00476562	0.00485414	0.326216	PPP	Q6UWV6	Borges et al.	acetoacetate	HMDB0000060	ENSG00000182156	ENPP7	FALSE
68267	MR-IVW	ENPP7:Q6UWV6:OID20689:v1:Inflammation	ENPP7:Q6UWV6:OID20689:v1:Inflammation	met-d-Ala	alanine	17	0.00240063	0.00485419	0.620918	PPP	Q6UWV6	Borges et al.	alanine	HMDB0000161	ENSG00000182156	ENPP7	FALSE
68268	MR-IVW	ENPP7:Q6UWV6:OID20689:v1:Inflammation	ENPP7:Q6UWV6:OID20689:v1:Inflammation	met-d-Citrate	citrate	17	-0.00570128	0.00485436	0.240208	PPP	Q6UWV6	Borges et al.	citrate	HMDB0000094	ENSG00000182156	ENPP7	FALSE
68269	MR-IVW	ENPP7:Q6UWV6:OID20689:v1:Inflammation	ENPP7:Q6UWV6:OID20689:v1:Inflammation	met-d-Gln	glutamine	17	0.00483973	0.00486102	0.319434	PPP	Q6UWV6	Borges et al.	glutamine	HMDB0000641	ENSG00000182156	ENPP7	FALSE
68270	MR-IVW	ENPP7:Q6UWV6:OID20689:v1:Inflammation	ENPP7:Q6UWV6:OID20689:v1:Inflammation	met-d-Glucose	glucose	17	0.00323438	0.00485855	0.505597	PPP	Q6UWV6	Borges et al.	glucose	HMDB0000122	ENSG00000182156	ENPP7	FALSE
68271	MR-IVW	ENPP7:Q6UWV6:OID20689:v1:Inflammation	ENPP7:Q6UWV6:OID20689:v1:Inflammation	met-d-Gly	glycine	17	-0.0120086	0.00485631	0.0134068	PPP	Q6UWV6	Borges et al.	glycine	HMDB0000123	ENSG00000182156	ENPP7	FALSE
68272	MR-IVW	ENPP7:Q6UWV6:OID20689:v1:Inflammation	ENPP7:Q6UWV6:OID20689:v1:Inflammation	met-d-His	histidine	17	0.000633413	0.00485796	0.896261	PPP	Q6UWV6	Borges et al.	histidine	HMDB0000177	ENSG00000182156	ENPP7	FALSE
68273	MR-IVW	ENPP7:Q6UWV6:OID20689:v1:Inflammation	ENPP7:Q6UWV6:OID20689:v1:Inflammation	met-d-LA	linoleate (18:2n6)	17	-0.0150603	0.00571478	0.00840572	PPP	Q6UWV6	Borges et al.	linoleate (18:2n6)	HMDB0006270,HMDB0000673	ENSG00000182156	ENPP7	FALSE
68274	MR-IVW	ENPP7:Q6UWV6:OID20689:v1:Inflammation	ENPP7:Q6UWV6:OID20689:v1:Inflammation	met-d-Phe	phenylalanine	17	-0.00214932	0.00510407	0.673683	PPP	Q6UWV6	Borges et al.	phenylalanine	HMDB0000159	ENSG00000182156	ENPP7	FALSE
68275	MR-IVW	ENPP7:Q6UWV6:OID20689:v1:Inflammation	ENPP7:Q6UWV6:OID20689:v1:Inflammation	met-d-Pyruvate	pyruvate	17	0.00910375	0.00514826	0.0770083	PPP	Q6UWV6	Borges et al.	pyruvate	HMDB0000243	ENSG00000182156	ENPP7	FALSE
68276	MR-IVW	ENPP7:Q6UWV6:OID20689:v1:Inflammation	ENPP7:Q6UWV6:OID20689:v1:Inflammation	met-d-Tyr	tyrosine	17	0.00948295	0.00485757	0.0509145	PPP	Q6UWV6	Borges et al.	tyrosine	HMDB0000158	ENSG00000182156	ENPP7	FALSE
68277	MR-IVW	ENPP7:Q6UWV6:OID20689:v1:Inflammation	ENPP7:Q6UWV6:OID20689:v1:Inflammation	met-d-Val	valine	17	-0.0021204	0.00499544	0.671225	PPP	Q6UWV6	Borges et al.	valine	HMDB0000883	ENSG00000182156	ENPP7	FALSE
69044	MR-IVW	ENTPD5:O75356:OID20104:v1:Cardiometabolic	ENTPD5:O75356:OID20104:v1:Cardiometabolic	GCST90199627	n-alpha-acetylornithine	15	-0.00862573	0.0332992	0.795606	PPP	O75356	Chen et al.	n-alpha-acetylornithine	HMDB0003357	ENSG00000187097	ENTPD5	FALSE
69045	MR-IVW	ENTPD5:O75356:OID20104:v1:Cardiometabolic	ENTPD5:O75356:OID20104:v1:Cardiometabolic	GCST90199628	3-methylhistidine	15	-0.0255417	0.0294069	0.385088	PPP	O75356	Chen et al.	3-methylhistidine	HMDB0000479	ENSG00000187097	ENTPD5	FALSE
69046	MR-IVW	ENTPD5:O75356:OID20104:v1:Cardiometabolic	ENTPD5:O75356:OID20104:v1:Cardiometabolic	GCST90199629	glycerophosphorylcholine (gpc)	15	-0.0335938	0.0308632	0.276386	PPP	O75356	Chen et al.	glycerophosphorylcholine (gpc)	HMDB0000086	ENSG00000187097	ENTPD5	FALSE
69047	MR-IVW	ENTPD5:O75356:OID20104:v1:Cardiometabolic	ENTPD5:O75356:OID20104:v1:Cardiometabolic	GCST90199637	n-acetylglutamate	15	0.0258889	0.0345187	0.453257	PPP	O75356	Chen et al.	n-acetylglutamate	HMDB0001138	ENSG00000187097	ENTPD5	FALSE
69048	MR-IVW	ENTPD5:O75356:OID20104:v1:Cardiometabolic	ENTPD5:O75356:OID20104:v1:Cardiometabolic	GCST90199651	docosahexaenoate (dha; 22:6n3)	15	0.0203914	0.0273997	0.456742	PPP	O75356	Chen et al.	docosahexaenoate (dha; 22:6n3)	HMDB0002183	ENSG00000187097	ENTPD5	FALSE
69049	MR-IVW	ENTPD5:O75356:OID20104:v1:Cardiometabolic	ENTPD5:O75356:OID20104:v1:Cardiometabolic	GCST90199652	1-stearoyl-2-oleoyl-gps (18:0/18:1)	15	0.0166048	0.0344733	0.630039	PPP	O75356	Chen et al.	1-stearoyl-2-oleoyl-gps (18:0/18:1)	HMDB0010163	ENSG00000187097	ENTPD5	FALSE
69050	MR-IVW	ENTPD5:O75356:OID20104:v1:Cardiometabolic	ENTPD5:O75356:OID20104:v1:Cardiometabolic	GCST90199654	paraxanthine	15	0.034946	0.0281582	0.214584	PPP	O75356	Chen et al.	paraxanthine	HMDB0001860	ENSG00000187097	ENTPD5	FALSE
69051	MR-IVW	ENTPD5:O75356:OID20104:v1:Cardiometabolic	ENTPD5:O75356:OID20104:v1:Cardiometabolic	GCST90199665	n-acetylaspartate (naa)	15	-0.0237055	0.0276202	0.390745	PPP	O75356	Chen et al.	n-acetylaspartate (naa)	HMDB0000812	ENSG00000187097	ENTPD5	FALSE
69052	MR-IVW	ENTPD5:O75356:OID20104:v1:Cardiometabolic	ENTPD5:O75356:OID20104:v1:Cardiometabolic	GCST90199666	palmitoylcarnitine (c16)	15	0.0103687	0.0274388	0.705515	PPP	O75356	Chen et al.	palmitoylcarnitine (c16)	HMDB0000222	ENSG00000187097	ENTPD5	FALSE
69053	MR-IVW	ENTPD5:O75356:OID20104:v1:Cardiometabolic	ENTPD5:O75356:OID20104:v1:Cardiometabolic	GCST90199669	acetylcarnitine (c2)	15	0.0590344	0.027429	0.0313767	PPP	O75356	Chen et al.	acetylcarnitine (c2)	HMDB0000201	ENSG00000187097	ENTPD5	FALSE
69054	MR-IVW	ENTPD5:O75356:OID20104:v1:Cardiometabolic	ENTPD5:O75356:OID20104:v1:Cardiometabolic	GCST90199673	dehydroepiandrosterone sulfate (dhea-s)	15	0.0214259	0.0291796	0.46278	PPP	O75356	Chen et al.	dehydroepiandrosterone sulfate (dhea-s)	HMDB0001032	ENSG00000187097	ENTPD5	FALSE
69055	MR-IVW	ENTPD5:O75356:OID20104:v1:Cardiometabolic	ENTPD5:O75356:OID20104:v1:Cardiometabolic	GCST90199691	1-methylhistidine	15	0.0272324	0.0280388	0.331428	PPP	O75356	Chen et al.	1-methylhistidine	HMDB0000001	ENSG00000187097	ENTPD5	FALSE
69056	MR-IVW	ENTPD5:O75356:OID20104:v1:Cardiometabolic	ENTPD5:O75356:OID20104:v1:Cardiometabolic	GCST90199845	sphinganine-1-phosphate	15	-0.0106815	0.0276585	0.699355	PPP	O75356	Chen et al.	sphinganine-1-phosphate	HMDB0001383	ENSG00000187097	ENTPD5	FALSE
69057	MR-IVW	ENTPD5:O75356:OID20104:v1:Cardiometabolic	ENTPD5:O75356:OID20104:v1:Cardiometabolic	GCST90199896	sulfate*	15	0.0434976	0.0308562	0.158631	PPP	O75356	Chen et al.	sulfate*	HMDB01448	ENSG00000187097	ENTPD5	FALSE
69058	MR-IVW	ENTPD5:O75356:OID20104:v1:Cardiometabolic	ENTPD5:O75356:OID20104:v1:Cardiometabolic	GCST90199972	sphingomyelin (d18:1/24:1, d18:2/24:0)*	15	0.00867176	0.0285292	0.761158	PPP	O75356	Chen et al.	sphingomyelin (d18:1/24:1, d18:2/24:0)*	HMDB0012107	ENSG00000187097	ENTPD5	FALSE
69059	MR-IVW	ENTPD5:O75356:OID20104:v1:Cardiometabolic	ENTPD5:O75356:OID20104:v1:Cardiometabolic	GCST90200001	sphingomyelin (d18:1/20:0, d16:1/22:0)*	15	-0.0104303	0.0274361	0.703822	PPP	O75356	Chen et al.	sphingomyelin (d18:1/20:0, d16:1/22:0)*	HMDB0012102	ENSG00000187097	ENTPD5	FALSE
69060	MR-IVW	ENTPD5:O75356:OID20104:v1:Cardiometabolic	ENTPD5:O75356:OID20104:v1:Cardiometabolic	GCST90200049	myristoyl dihydrosphingomyelin (d18:0/14:0)*	15	-0.016179	0.0291031	0.578267	PPP	O75356	Chen et al.	myristoyl dihydrosphingomyelin (d18:0/14:0)*	HMDB0012085	ENSG00000187097	ENTPD5	FALSE
69061	MR-IVW	ENTPD5:O75356:OID20104:v1:Cardiometabolic	ENTPD5:O75356:OID20104:v1:Cardiometabolic	GCST90200056	sphingomyelin (d18:0/18:0, d19:0/17:0)*	15	0.0196289	0.0283395	0.488539	PPP	O75356	Chen et al.	sphingomyelin (d18:0/18:0, d19:0/17:0)*	HMDB0012087	ENSG00000187097	ENTPD5	FALSE
69062	MR-IVW	ENTPD5:O75356:OID20104:v1:Cardiometabolic	ENTPD5:O75356:OID20104:v1:Cardiometabolic	GCST90200279	pantothenate	15	0.0101533	0.030104	0.735909	PPP	O75356	Chen et al.	pantothenate	HMDB0000210	ENSG00000187097	ENTPD5	FALSE
69063	MR-IVW	ENTPD5:O75356:OID20104:v1:Cardiometabolic	ENTPD5:O75356:OID20104:v1:Cardiometabolic	GCST90200281	phosphoethanolamine	15	0.0187537	0.0311484	0.547122	PPP	O75356	Chen et al.	phosphoethanolamine	HMDB0000224	ENSG00000187097	ENTPD5	FALSE
69064	MR-IVW	ENTPD5:O75356:OID20104:v1:Cardiometabolic	ENTPD5:O75356:OID20104:v1:Cardiometabolic	GCST90200283	3-ureidopropionate	15	0.057412	0.0287041	0.0454862	PPP	O75356	Chen et al.	3-ureidopropionate	HMDB0000026	ENSG00000187097	ENTPD5	FALSE
69065	MR-IVW	ENTPD5:O75356:OID20104:v1:Cardiometabolic	ENTPD5:O75356:OID20104:v1:Cardiometabolic	GCST90200291	sarcosine	15	-0.00862843	0.0309246	0.780233	PPP	O75356	Chen et al.	sarcosine	HMDB0000271	ENSG00000187097	ENTPD5	FALSE
69066	MR-IVW	ENTPD5:O75356:OID20104:v1:Cardiometabolic	ENTPD5:O75356:OID20104:v1:Cardiometabolic	GCST90200292	trans-4-hydroxyproline	15	-0.00852337	0.0274462	0.756144	PPP	O75356	Chen et al.	trans-4-hydroxyproline	HMDB0000725	ENSG00000187097	ENTPD5	FALSE
69067	MR-IVW	ENTPD5:O75356:OID20104:v1:Cardiometabolic	ENTPD5:O75356:OID20104:v1:Cardiometabolic	GCST90200293	thyroxine	15	-0.0230762	0.0274278	0.400155	PPP	O75356	Chen et al.	thyroxine	HMDB0000248	ENSG00000187097	ENTPD5	FALSE
69068	MR-IVW	ENTPD5:O75356:OID20104:v1:Cardiometabolic	ENTPD5:O75356:OID20104:v1:Cardiometabolic	GCST90200296	methyl indole-3-acetate	15	-0.00942638	0.0321861	0.769621	PPP	O75356	Chen et al.	methyl indole-3-acetate	HMDB0029738	ENSG00000187097	ENTPD5	FALSE
69069	MR-IVW	ENTPD5:O75356:OID20104:v1:Cardiometabolic	ENTPD5:O75356:OID20104:v1:Cardiometabolic	GCST90200304	citrate	15	0.00286221	0.0292329	0.922003	PPP	O75356	Chen et al.	citrate	HMDB0000094	ENSG00000187097	ENTPD5	FALSE
69070	MR-IVW	ENTPD5:O75356:OID20104:v1:Cardiometabolic	ENTPD5:O75356:OID20104:v1:Cardiometabolic	GCST90200306	butyrate/isobutyrate (4:0)	15	-0.0141901	0.0294288	0.629676	PPP	O75356	Chen et al.	butyrate/isobutyrate (4:0)	HMDB0000039	ENSG00000187097	ENTPD5	FALSE
69071	MR-IVW	ENTPD5:O75356:OID20104:v1:Cardiometabolic	ENTPD5:O75356:OID20104:v1:Cardiometabolic	GCST90200314	n-acetylneuraminate	15	0.033601	0.0275313	0.222289	PPP	O75356	Chen et al.	n-acetylneuraminate	HMDB0000230	ENSG00000187097	ENTPD5	FALSE
69072	MR-IVW	ENTPD5:O75356:OID20104:v1:Cardiometabolic	ENTPD5:O75356:OID20104:v1:Cardiometabolic	GCST90200318	acetoacetate	15	0.0690804	0.0301129	0.0217876	PPP	O75356	Chen et al.	acetoacetate	HMDB0000060	ENSG00000187097	ENTPD5	FALSE
69073	MR-IVW	ENTPD5:O75356:OID20104:v1:Cardiometabolic	ENTPD5:O75356:OID20104:v1:Cardiometabolic	GCST90200319	cys-gly, oxidized	15	0.00696551	0.0274393	0.79961	PPP	O75356	Chen et al.	cys-gly, oxidized	HMDB0000078	ENSG00000187097	ENTPD5	FALSE
69074	MR-IVW	ENTPD5:O75356:OID20104:v1:Cardiometabolic	ENTPD5:O75356:OID20104:v1:Cardiometabolic	GCST90200321	cholate	15	0.0208201	0.0280653	0.458181	PPP	O75356	Chen et al.	cholate	HMDB0000619	ENSG00000187097	ENTPD5	FALSE
69075	MR-IVW	ENTPD5:O75356:OID20104:v1:Cardiometabolic	ENTPD5:O75356:OID20104:v1:Cardiometabolic	GCST90200323	creatine	15	0.015671	0.0273909	0.567237	PPP	O75356	Chen et al.	creatine	HMDB0000064	ENSG00000187097	ENTPD5	FALSE
69076	MR-IVW	ENTPD5:O75356:OID20104:v1:Cardiometabolic	ENTPD5:O75356:OID20104:v1:Cardiometabolic	GCST90200325	glycerol	15	0.0575626	0.0273889	0.0355814	PPP	O75356	Chen et al.	glycerol	HMDB0000131	ENSG00000187097	ENTPD5	FALSE
69077	MR-IVW	ENTPD5:O75356:OID20104:v1:Cardiometabolic	ENTPD5:O75356:OID20104:v1:Cardiometabolic	GCST90200327	choline	15	0.00776682	0.0274295	0.777058	PPP	O75356	Chen et al.	choline	HMDB0000097	ENSG00000187097	ENTPD5	FALSE
69078	MR-IVW	ENTPD5:O75356:OID20104:v1:Cardiometabolic	ENTPD5:O75356:OID20104:v1:Cardiometabolic	GCST90200335	stearoyl sphingomyelin (d18:1/18:0)	15	0.0183297	0.0274336	0.504038	PPP	O75356	Chen et al.	stearoyl sphingomyelin (d18:1/18:0)	HMDB0001348	ENSG00000187097	ENTPD5	FALSE
69079	MR-IVW	ENTPD5:O75356:OID20104:v1:Cardiometabolic	ENTPD5:O75356:OID20104:v1:Cardiometabolic	GCST90200336	n-palmitoyl-sphingosine (d18:1/16:0)	15	0.0573364	0.0274221	0.0365384	PPP	O75356	Chen et al.	n-palmitoyl-sphingosine (d18:1/16:0)	HMDB0004949	ENSG00000187097	ENTPD5	FALSE
69080	MR-IVW	ENTPD5:O75356:OID20104:v1:Cardiometabolic	ENTPD5:O75356:OID20104:v1:Cardiometabolic	GCST90200337	taurochenodeoxycholate	15	-0.0140815	0.0294013	0.631981	PPP	O75356	Chen et al.	taurochenodeoxycholate	HMDB0000951	ENSG00000187097	ENTPD5	FALSE
69081	MR-IVW	ENTPD5:O75356:OID20104:v1:Cardiometabolic	ENTPD5:O75356:OID20104:v1:Cardiometabolic	GCST90200341	n-stearoyl-sphingosine (d18:1/18:0)*	15	0.0377751	0.0274426	0.168662	PPP	O75356	Chen et al.	n-stearoyl-sphingosine (d18:1/18:0)*	HMDB0004950	ENSG00000187097	ENTPD5	FALSE
69082	MR-IVW	ENTPD5:O75356:OID20104:v1:Cardiometabolic	ENTPD5:O75356:OID20104:v1:Cardiometabolic	GCST90200345	s-adenosylhomocysteine (sah)	15	0.0433408	0.0318108	0.173055	PPP	O75356	Chen et al.	s-adenosylhomocysteine (sah)	HMDB00939	ENSG00000187097	ENTPD5	FALSE
69083	MR-IVW	ENTPD5:O75356:OID20104:v1:Cardiometabolic	ENTPD5:O75356:OID20104:v1:Cardiometabolic	GCST90200348	quinolinate	15	0.0407386	0.0304185	0.180482	PPP	O75356	Chen et al.	quinolinate	HMDB0000232	ENSG00000187097	ENTPD5	FALSE
69084	MR-IVW	ENTPD5:O75356:OID20104:v1:Cardiometabolic	ENTPD5:O75356:OID20104:v1:Cardiometabolic	GCST90200349	eicosapentaenoate (epa; 20:5n3)	15	0.00273974	0.0277955	0.921481	PPP	O75356	Chen et al.	eicosapentaenoate (epa; 20:5n3)	HMDB0001999	ENSG00000187097	ENTPD5	FALSE
69085	MR-IVW	ENTPD5:O75356:OID20104:v1:Cardiometabolic	ENTPD5:O75356:OID20104:v1:Cardiometabolic	GCST90200351	n-acetylputrescine	15	0.0329112	0.0292343	0.260262	PPP	O75356	Chen et al.	n-acetylputrescine	HMDB0002064	ENSG00000187097	ENTPD5	FALSE
69086	MR-IVW	ENTPD5:O75356:OID20104:v1:Cardiometabolic	ENTPD5:O75356:OID20104:v1:Cardiometabolic	GCST90200354	linoleate (18:2n6)	15	0.0371619	0.0274573	0.175913	PPP	O75356	Chen et al.	linoleate (18:2n6)	HMDB0006270,HMDB0000673	ENSG00000187097	ENTPD5	FALSE
69087	MR-IVW	ENTPD5:O75356:OID20104:v1:Cardiometabolic	ENTPD5:O75356:OID20104:v1:Cardiometabolic	GCST90200355	adenosine 5'-diphosphate (adp)	15	-0.0165515	0.0367311	0.652268	PPP	O75356	Chen et al.	adenosine 5'-diphosphate (adp)	HMDB0001341	ENSG00000187097	ENTPD5	FALSE
69088	MR-IVW	ENTPD5:O75356:OID20104:v1:Cardiometabolic	ENTPD5:O75356:OID20104:v1:Cardiometabolic	GCST90200356	adenosine 5'-monophosphate (amp)	15	0.031978	0.0276005	0.246619	PPP	O75356	Chen et al.	adenosine 5'-monophosphate (amp)	HMDB0000045	ENSG00000187097	ENTPD5	FALSE
69089	MR-IVW	ENTPD5:O75356:OID20104:v1:Cardiometabolic	ENTPD5:O75356:OID20104:v1:Cardiometabolic	GCST90200358	arachidonate (20:4n6)	15	-0.0335725	0.0274033	0.220527	PPP	O75356	Chen et al.	arachidonate (20:4n6)	HMDB0001043	ENSG00000187097	ENTPD5	FALSE
69090	MR-IVW	ENTPD5:O75356:OID20104:v1:Cardiometabolic	ENTPD5:O75356:OID20104:v1:Cardiometabolic	GCST90200359	5-methylthioadenosine (mta)	15	0.068417	0.031109	0.0278591	PPP	O75356	Chen et al.	5-methylthioadenosine (mta)	HMDB0001173	ENSG00000187097	ENTPD5	FALSE
69091	MR-IVW	ENTPD5:O75356:OID20104:v1:Cardiometabolic	ENTPD5:O75356:OID20104:v1:Cardiometabolic	GCST90200361	beta-alanine	15	0.00500564	0.0291351	0.863589	PPP	O75356	Chen et al.	beta-alanine	HMDB0000056	ENSG00000187097	ENTPD5	FALSE
69092	MR-IVW	ENTPD5:O75356:OID20104:v1:Cardiometabolic	ENTPD5:O75356:OID20104:v1:Cardiometabolic	GCST90200362	succinate	15	0.0244934	0.0306995	0.424961	PPP	O75356	Chen et al.	succinate	HMDB0000254	ENSG00000187097	ENTPD5	FALSE
69093	MR-IVW	ENTPD5:O75356:OID20104:v1:Cardiometabolic	ENTPD5:O75356:OID20104:v1:Cardiometabolic	GCST90200363	choline phosphate	15	0.00609363	0.0293825	0.835706	PPP	O75356	Chen et al.	choline phosphate	HMDB0001565	ENSG00000187097	ENTPD5	FALSE
69094	MR-IVW	ENTPD5:O75356:OID20104:v1:Cardiometabolic	ENTPD5:O75356:OID20104:v1:Cardiometabolic	GCST90200364	cysteinylglycine	15	0.015407	0.0275088	0.575429	PPP	O75356	Chen et al.	cysteinylglycine	HMDB0000078	ENSG00000187097	ENTPD5	FALSE
69095	MR-IVW	ENTPD5:O75356:OID20104:v1:Cardiometabolic	ENTPD5:O75356:OID20104:v1:Cardiometabolic	GCST90200365	phenylpyruvate	15	0.00942883	0.0274636	0.731357	PPP	O75356	Chen et al.	phenylpyruvate	HMDB0000205	ENSG00000187097	ENTPD5	FALSE
69096	MR-IVW	ENTPD5:O75356:OID20104:v1:Cardiometabolic	ENTPD5:O75356:OID20104:v1:Cardiometabolic	GCST90200368	cholesterol	15	0.0234366	0.0276566	0.396764	PPP	O75356	Chen et al.	cholesterol	HMDB0000067	ENSG00000187097	ENTPD5	FALSE
69097	MR-IVW	ENTPD5:O75356:OID20104:v1:Cardiometabolic	ENTPD5:O75356:OID20104:v1:Cardiometabolic	GCST90200369	2-hydroxyphenylacetate	15	0.000825061	0.0286659	0.977038	PPP	O75356	Chen et al.	2-hydroxyphenylacetate	HMDB0000669	ENSG00000187097	ENTPD5	FALSE
69098	MR-IVW	ENTPD5:O75356:OID20104:v1:Cardiometabolic	ENTPD5:O75356:OID20104:v1:Cardiometabolic	GCST90200370	aspartate	15	0.0067874	0.0285172	0.811873	PPP	O75356	Chen et al.	aspartate	HMDB0000191	ENSG00000187097	ENTPD5	FALSE
69099	MR-IVW	ENTPD5:O75356:OID20104:v1:Cardiometabolic	ENTPD5:O75356:OID20104:v1:Cardiometabolic	GCST90200372	arginine	15	-0.0083684	0.0274704	0.760645	PPP	O75356	Chen et al.	arginine	HMDB0000517	ENSG00000187097	ENTPD5	FALSE
69100	MR-IVW	ENTPD5:O75356:OID20104:v1:Cardiometabolic	ENTPD5:O75356:OID20104:v1:Cardiometabolic	GCST90200374	sphinganine	15	-0.0451137	0.029773	0.129707	PPP	O75356	Chen et al.	sphinganine	HMDB0000269	ENSG00000187097	ENTPD5	FALSE
69101	MR-IVW	ENTPD5:O75356:OID20104:v1:Cardiometabolic	ENTPD5:O75356:OID20104:v1:Cardiometabolic	GCST90200376	flavin adenine dinucleotide (fad)	15	-0.0125246	0.0362642	0.729816	PPP	O75356	Chen et al.	flavin adenine dinucleotide (fad)	HMDB0001248	ENSG00000187097	ENTPD5	FALSE
69102	MR-IVW	ENTPD5:O75356:OID20104:v1:Cardiometabolic	ENTPD5:O75356:OID20104:v1:Cardiometabolic	GCST90200377	histidine	15	-0.0333962	0.0274944	0.224498	PPP	O75356	Chen et al.	histidine	HMDB0000177	ENSG00000187097	ENTPD5	FALSE
69103	MR-IVW	ENTPD5:O75356:OID20104:v1:Cardiometabolic	ENTPD5:O75356:OID20104:v1:Cardiometabolic	GCST90200378	cortisol	15	-0.0100229	0.0275446	0.715949	PPP	O75356	Chen et al.	cortisol	HMDB0000063	ENSG00000187097	ENTPD5	FALSE
69104	MR-IVW	ENTPD5:O75356:OID20104:v1:Cardiometabolic	ENTPD5:O75356:OID20104:v1:Cardiometabolic	GCST90200379	hypotaurine	15	-0.00349893	0.0339519	0.917919	PPP	O75356	Chen et al.	hypotaurine	HMDB0000965	ENSG00000187097	ENTPD5	FALSE
69105	MR-IVW	ENTPD5:O75356:OID20104:v1:Cardiometabolic	ENTPD5:O75356:OID20104:v1:Cardiometabolic	GCST90200382	cystine	15	-0.0569889	0.0275713	0.0387375	PPP	O75356	Chen et al.	cystine	HMDB0000192	ENSG00000187097	ENTPD5	FALSE
69106	MR-IVW	ENTPD5:O75356:OID20104:v1:Cardiometabolic	ENTPD5:O75356:OID20104:v1:Cardiometabolic	GCST90200383	cystathionine	15	0.0213608	0.0278492	0.443072	PPP	O75356	Chen et al.	cystathionine	HMDB0000099	ENSG00000187097	ENTPD5	FALSE
69107	MR-IVW	ENTPD5:O75356:OID20104:v1:Cardiometabolic	ENTPD5:O75356:OID20104:v1:Cardiometabolic	GCST90200384	guanidinoacetate	15	0.0266108	0.0274683	0.332653	PPP	O75356	Chen et al.	guanidinoacetate	HMDB0000128	ENSG00000187097	ENTPD5	FALSE
69108	MR-IVW	ENTPD5:O75356:OID20104:v1:Cardiometabolic	ENTPD5:O75356:OID20104:v1:Cardiometabolic	GCST90200385	sphingosine	15	0.0118343	0.0330554	0.720333	PPP	O75356	Chen et al.	sphingosine	HMDB0000252	ENSG00000187097	ENTPD5	FALSE
69109	MR-IVW	ENTPD5:O75356:OID20104:v1:Cardiometabolic	ENTPD5:O75356:OID20104:v1:Cardiometabolic	GCST90200390	stearate (18:0)	15	0.0356113	0.0274122	0.193909	PPP	O75356	Chen et al.	stearate (18:0)	HMDB0000827	ENSG00000187097	ENTPD5	FALSE
69110	MR-IVW	ENTPD5:O75356:OID20104:v1:Cardiometabolic	ENTPD5:O75356:OID20104:v1:Cardiometabolic	GCST90200391	methionine	15	0.0147399	0.0284457	0.604334	PPP	O75356	Chen et al.	methionine	HMDB0000696	ENSG00000187097	ENTPD5	FALSE
69111	MR-IVW	ENTPD5:O75356:OID20104:v1:Cardiometabolic	ENTPD5:O75356:OID20104:v1:Cardiometabolic	GCST90200392	orotate	15	0.0740004	0.0276527	0.00744929	PPP	O75356	Chen et al.	orotate	HMDB0000226	ENSG00000187097	ENTPD5	FALSE
69112	MR-IVW	ENTPD5:O75356:OID20104:v1:Cardiometabolic	ENTPD5:O75356:OID20104:v1:Cardiometabolic	GCST90200393	phosphate	15	-0.022894	0.0317996	0.471558	PPP	O75356	Chen et al.	phosphate	HMDB0001429	ENSG00000187097	ENTPD5	TRUE
69113	MR-IVW	ENTPD5:O75356:OID20104:v1:Cardiometabolic	ENTPD5:O75356:OID20104:v1:Cardiometabolic	GCST90200394	inosine	15	-0.0131599	0.0399053	0.741568	PPP	O75356	Chen et al.	inosine	HMDB0000195	ENSG00000187097	ENTPD5	FALSE
69114	MR-IVW	ENTPD5:O75356:OID20104:v1:Cardiometabolic	ENTPD5:O75356:OID20104:v1:Cardiometabolic	GCST90200395	inosine 5'-monophosphate (imp)	15	-0.0377427	0.0376782	0.316484	PPP	O75356	Chen et al.	inosine 5'-monophosphate (imp)	HMDB0000175	ENSG00000187097	ENTPD5	FALSE
69115	MR-IVW	ENTPD5:O75356:OID20104:v1:Cardiometabolic	ENTPD5:O75356:OID20104:v1:Cardiometabolic	GCST90200396	phenylalanine	15	0.0359599	0.0315999	0.255131	PPP	O75356	Chen et al.	phenylalanine	HMDB0000159	ENSG00000187097	ENTPD5	FALSE
69116	MR-IVW	ENTPD5:O75356:OID20104:v1:Cardiometabolic	ENTPD5:O75356:OID20104:v1:Cardiometabolic	GCST90200397	palmitate (16:0)	15	0.043645	0.0274169	0.111407	PPP	O75356	Chen et al.	palmitate (16:0)	HMDB0000220	ENSG00000187097	ENTPD5	FALSE
69117	MR-IVW	ENTPD5:O75356:OID20104:v1:Cardiometabolic	ENTPD5:O75356:OID20104:v1:Cardiometabolic	GCST90200400	nicotinamide	15	-0.0440607	0.0276854	0.111501	PPP	O75356	Chen et al.	nicotinamide	HMDB0001406	ENSG00000187097	ENTPD5	FALSE
69118	MR-IVW	ENTPD5:O75356:OID20104:v1:Cardiometabolic	ENTPD5:O75356:OID20104:v1:Cardiometabolic	GCST90200401	myo-inositol	15	0.033611	0.027544	0.222364	PPP	O75356	Chen et al.	myo-inositol	HMDB0000211	ENSG00000187097	ENTPD5	FALSE
69119	MR-IVW	ENTPD5:O75356:OID20104:v1:Cardiometabolic	ENTPD5:O75356:OID20104:v1:Cardiometabolic	GCST90200403	citrulline	15	0.00272127	0.0289838	0.925197	PPP	O75356	Chen et al.	citrulline	HMDB0000904	ENSG00000187097	ENTPD5	FALSE
69120	MR-IVW	ENTPD5:O75356:OID20104:v1:Cardiometabolic	ENTPD5:O75356:OID20104:v1:Cardiometabolic	GCST90200404	ornithine	15	0.0139389	0.0295408	0.637032	PPP	O75356	Chen et al.	ornithine	HMDB0000214	ENSG00000187097	ENTPD5	FALSE
69121	MR-IVW	ENTPD5:O75356:OID20104:v1:Cardiometabolic	ENTPD5:O75356:OID20104:v1:Cardiometabolic	GCST90200405	retinol (vitamin a)	15	0.0148758	0.0274541	0.587926	PPP	O75356	Chen et al.	retinol (vitamin a)	HMDB0000305	ENSG00000187097	ENTPD5	FALSE
69122	MR-IVW	ENTPD5:O75356:OID20104:v1:Cardiometabolic	ENTPD5:O75356:OID20104:v1:Cardiometabolic	GCST90200406	1-methylnicotinamide	15	0.00116266	0.0275431	0.966329	PPP	O75356	Chen et al.	1-methylnicotinamide	HMDB0000699	ENSG00000187097	ENTPD5	FALSE
69123	MR-IVW	ENTPD5:O75356:OID20104:v1:Cardiometabolic	ENTPD5:O75356:OID20104:v1:Cardiometabolic	GCST90200407	uridine	15	-0.0679668	0.0289246	0.0187838	PPP	O75356	Chen et al.	uridine	HMDB0000296	ENSG00000187097	ENTPD5	FALSE
69124	MR-IVW	ENTPD5:O75356:OID20104:v1:Cardiometabolic	ENTPD5:O75356:OID20104:v1:Cardiometabolic	GCST90200410	phytanate	15	0.0708058	0.0274935	0.0100136	PPP	O75356	Chen et al.	phytanate	HMDB0000801	ENSG00000187097	ENTPD5	FALSE
69125	MR-IVW	ENTPD5:O75356:OID20104:v1:Cardiometabolic	ENTPD5:O75356:OID20104:v1:Cardiometabolic	GCST90200412	glutamate	15	-0.00462797	0.0273881	0.865814	PPP	O75356	Chen et al.	glutamate	HMDB0000148	ENSG00000187097	ENTPD5	FALSE
69126	MR-IVW	ENTPD5:O75356:OID20104:v1:Cardiometabolic	ENTPD5:O75356:OID20104:v1:Cardiometabolic	GCST90200413	2'-deoxyuridine	15	-0.0321845	0.028024	0.250778	PPP	O75356	Chen et al.	2'-deoxyuridine	HMDB0000012	ENSG00000187097	ENTPD5	FALSE
69127	MR-IVW	ENTPD5:O75356:OID20104:v1:Cardiometabolic	ENTPD5:O75356:OID20104:v1:Cardiometabolic	GCST90200415	serine	15	-0.0100969	0.0293015	0.730405	PPP	O75356	Chen et al.	serine	HMDB0000187	ENSG00000187097	ENTPD5	FALSE
69128	MR-IVW	ENTPD5:O75356:OID20104:v1:Cardiometabolic	ENTPD5:O75356:OID20104:v1:Cardiometabolic	GCST90200417	urea	15	0.0238503	0.0298786	0.42473	PPP	O75356	Chen et al.	urea	HMDB0000294	ENSG00000187097	ENTPD5	FALSE
69129	MR-IVW	ENTPD5:O75356:OID20104:v1:Cardiometabolic	ENTPD5:O75356:OID20104:v1:Cardiometabolic	GCST90200418	pyridoxal	15	-0.0250428	0.0324668	0.440509	PPP	O75356	Chen et al.	pyridoxal	HMDB0001545	ENSG00000187097	ENTPD5	FALSE
69130	MR-IVW	ENTPD5:O75356:OID20104:v1:Cardiometabolic	ENTPD5:O75356:OID20104:v1:Cardiometabolic	GCST90200419	glutamine	15	-0.039185	0.0284462	0.168355	PPP	O75356	Chen et al.	glutamine	HMDB0000641	ENSG00000187097	ENTPD5	FALSE
69131	MR-IVW	ENTPD5:O75356:OID20104:v1:Cardiometabolic	ENTPD5:O75356:OID20104:v1:Cardiometabolic	GCST90200422	serotonin	15	-0.011557	0.0296522	0.696719	PPP	O75356	Chen et al.	serotonin	HMDB0000259	ENSG00000187097	ENTPD5	FALSE
69132	MR-IVW	ENTPD5:O75356:OID20104:v1:Cardiometabolic	ENTPD5:O75356:OID20104:v1:Cardiometabolic	GCST90200423	spermidine	15	-0.0239357	0.0290854	0.410538	PPP	O75356	Chen et al.	spermidine	HMDB0001257	ENSG00000187097	ENTPD5	FALSE
69133	MR-IVW	ENTPD5:O75356:OID20104:v1:Cardiometabolic	ENTPD5:O75356:OID20104:v1:Cardiometabolic	GCST90200427	tyrosine	15	-0.0198306	0.027446	0.469968	PPP	O75356	Chen et al.	tyrosine	HMDB0000158	ENSG00000187097	ENTPD5	FALSE
69134	MR-IVW	ENTPD5:O75356:OID20104:v1:Cardiometabolic	ENTPD5:O75356:OID20104:v1:Cardiometabolic	GCST90200429	cytidine	15	-0.0156797	0.0287255	0.585171	PPP	O75356	Chen et al.	cytidine	HMDB0000089	ENSG00000187097	ENTPD5	FALSE
69135	MR-IVW	ENTPD5:O75356:OID20104:v1:Cardiometabolic	ENTPD5:O75356:OID20104:v1:Cardiometabolic	GCST90200430	pyruvate	15	-0.00012424	0.0274343	0.996387	PPP	O75356	Chen et al.	pyruvate	HMDB0000243	ENSG00000187097	ENTPD5	FALSE
69136	MR-IVW	ENTPD5:O75356:OID20104:v1:Cardiometabolic	ENTPD5:O75356:OID20104:v1:Cardiometabolic	GCST90200431	alanine	15	-0.0276698	0.0274245	0.313001	PPP	O75356	Chen et al.	alanine	HMDB0000161	ENSG00000187097	ENTPD5	FALSE
69137	MR-IVW	ENTPD5:O75356:OID20104:v1:Cardiometabolic	ENTPD5:O75356:OID20104:v1:Cardiometabolic	GCST90200432	threonine	15	-0.026697	0.0274563	0.330878	PPP	O75356	Chen et al.	threonine	HMDB0000167	ENSG00000187097	ENTPD5	FALSE
69138	MR-IVW	ENTPD5:O75356:OID20104:v1:Cardiometabolic	ENTPD5:O75356:OID20104:v1:Cardiometabolic	GCST90200437	fructose	15	-0.0580209	0.0276387	0.0357939	PPP	O75356	Chen et al.	fructose	HMDB0000660	ENSG00000187097	ENTPD5	FALSE
69139	MR-IVW	ENTPD5:O75356:OID20104:v1:Cardiometabolic	ENTPD5:O75356:OID20104:v1:Cardiometabolic	GCST90200438	alpha-ketobutyrate	15	0.054306	0.0275459	0.0486694	PPP	O75356	Chen et al.	alpha-ketobutyrate	HMDB0000005	ENSG00000187097	ENTPD5	FALSE
69140	MR-IVW	ENTPD5:O75356:OID20104:v1:Cardiometabolic	ENTPD5:O75356:OID20104:v1:Cardiometabolic	GCST90200439	cysteine	15	-0.012914	0.0275033	0.63868	PPP	O75356	Chen et al.	cysteine	HMDB0000574	ENSG00000187097	ENTPD5	FALSE
69141	MR-IVW	ENTPD5:O75356:OID20104:v1:Cardiometabolic	ENTPD5:O75356:OID20104:v1:Cardiometabolic	GCST90200440	glucose	15	-0.00324971	0.0276633	0.906485	PPP	O75356	Chen et al.	glucose	HMDB0000122	ENSG00000187097	ENTPD5	FALSE
69142	MR-IVW	ENTPD5:O75356:OID20104:v1:Cardiometabolic	ENTPD5:O75356:OID20104:v1:Cardiometabolic	GCST90200441	tryptophan	15	0.0214862	0.0305384	0.481696	PPP	O75356	Chen et al.	tryptophan	HMDB0000929	ENSG00000187097	ENTPD5	FALSE
69143	MR-IVW	ENTPD5:O75356:OID20104:v1:Cardiometabolic	ENTPD5:O75356:OID20104:v1:Cardiometabolic	GCST90200442	valine	15	0.0110007	0.0302568	0.716173	PPP	O75356	Chen et al.	valine	HMDB0000883	ENSG00000187097	ENTPD5	FALSE
69144	MR-IVW	ENTPD5:O75356:OID20104:v1:Cardiometabolic	ENTPD5:O75356:OID20104:v1:Cardiometabolic	GCST90200444	dihydroorotate	15	-0.00363761	0.0275412	0.894922	PPP	O75356	Chen et al.	dihydroorotate	HMDB03349	ENSG00000187097	ENTPD5	FALSE
69145	MR-IVW	ENTPD5:O75356:OID20104:v1:Cardiometabolic	ENTPD5:O75356:OID20104:v1:Cardiometabolic	GCST90200447	maltose	15	-0.018335	0.0343528	0.59353	PPP	O75356	Chen et al.	maltose	HMDB0000163	ENSG00000187097	ENTPD5	FALSE
69146	MR-IVW	ENTPD5:O75356:OID20104:v1:Cardiometabolic	ENTPD5:O75356:OID20104:v1:Cardiometabolic	GCST90200452	asparagine	15	-0.0314755	0.0274568	0.251643	PPP	O75356	Chen et al.	asparagine	HMDB0000168	ENSG00000187097	ENTPD5	FALSE
69147	MR-IVW	ENTPD5:O75356:OID20104:v1:Cardiometabolic	ENTPD5:O75356:OID20104:v1:Cardiometabolic	GCST90200455	alpha-ketoglutarate	15	0.0399116	0.0328195	0.223949	PPP	O75356	Chen et al.	alpha-ketoglutarate	HMDB0000208	ENSG00000187097	ENTPD5	FALSE
69148	MR-IVW	ENTPD5:O75356:OID20104:v1:Cardiometabolic	ENTPD5:O75356:OID20104:v1:Cardiometabolic	GCST90200680	5-acetylamino-6-formylamino-3-methyluracil	15	0.0385916	0.0286003	0.177227	PPP	O75356	Chen et al.	5-acetylamino-6-formylamino-3-methyluracil	HMDB0011105	ENSG00000187097	ENTPD5	FALSE
69149	MR-IVW	ENTPD5:O75356:OID20104:v1:Cardiometabolic	ENTPD5:O75356:OID20104:v1:Cardiometabolic	GCST90200684	n-acetyl-aspartyl-glutamate (naag)	15	-0.0194622	0.0345018	0.572692	PPP	O75356	Chen et al.	n-acetyl-aspartyl-glutamate (naag)	HMDB0001067	ENSG00000187097	ENTPD5	FALSE
69150	MR-IVW	ENTPD5:O75356:OID20104:v1:Cardiometabolic	ENTPD5:O75356:OID20104:v1:Cardiometabolic	GCST90200687	bilirubin (e,z or z,e)*	15	0.0204738	0.0284057	0.471055	PPP	O75356	Chen et al.	bilirubin (e,z or z,e)*	HMDB0000488	ENSG00000187097	ENTPD5	FALSE
69151	MR-IVW	ENTPD5:O75356:OID20104:v1:Cardiometabolic	ENTPD5:O75356:OID20104:v1:Cardiometabolic	GCST90200691	n-delta-acetylornithine	15	0.0166476	0.0274341	0.54397	PPP	O75356	Chen et al.	n-delta-acetylornithine	HMDB0003357	ENSG00000187097	ENTPD5	FALSE
69152	MR-IVW	ENTPD5:O75356:OID20104:v1:Cardiometabolic	ENTPD5:O75356:OID20104:v1:Cardiometabolic	GCST90200704	bilirubin (z,z)	15	0.0266024	0.0274297	0.332127	PPP	O75356	Chen et al.	bilirubin (z,z)	HMDB0000054	ENSG00000187097	ENTPD5	FALSE
69153	MR-IVW	ENTPD5:O75356:OID20104:v1:Cardiometabolic	ENTPD5:O75356:OID20104:v1:Cardiometabolic	GCST90200706	biliverdin	15	0.0330331	0.0292084	0.258078	PPP	O75356	Chen et al.	biliverdin	HMDB0001008	ENSG00000187097	ENTPD5	FALSE
69154	MR-IVW	ENTPD5:O75356:OID20104:v1:Cardiometabolic	ENTPD5:O75356:OID20104:v1:Cardiometabolic	GCST90200707	glycine	15	-0.0599655	0.0274282	0.0287959	PPP	O75356	Chen et al.	glycine	HMDB0000123	ENSG00000187097	ENTPD5	FALSE
69155	MR-IVW	ENTPD5:O75356:OID20104:v1:Cardiometabolic	ENTPD5:O75356:OID20104:v1:Cardiometabolic	M00053	glutamine	9	0.0102952	0.0357848	0.773578	PPP	O75356	Shin et al.	glutamine	HMDB0000641	ENSG00000187097	ENTPD5	FALSE
69156	MR-IVW	ENTPD5:O75356:OID20104:v1:Cardiometabolic	ENTPD5:O75356:OID20104:v1:Cardiometabolic	M00054	tryptophan	9	0.0158484	0.0325551	0.626388	PPP	O75356	Shin et al.	tryptophan	HMDB0000929	ENSG00000187097	ENTPD5	FALSE
69157	MR-IVW	ENTPD5:O75356:OID20104:v1:Cardiometabolic	ENTPD5:O75356:OID20104:v1:Cardiometabolic	M00059	histidine	9	0.0172919	0.0325555	0.595314	PPP	O75356	Shin et al.	histidine	HMDB0000177	ENSG00000187097	ENTPD5	FALSE
69158	MR-IVW	ENTPD5:O75356:OID20104:v1:Cardiometabolic	ENTPD5:O75356:OID20104:v1:Cardiometabolic	M00063	cholesterol	9	-0.0725846	0.0325311	0.0256655	PPP	O75356	Shin et al.	cholesterol	HMDB0000067	ENSG00000187097	ENTPD5	FALSE
69159	MR-IVW	ENTPD5:O75356:OID20104:v1:Cardiometabolic	ENTPD5:O75356:OID20104:v1:Cardiometabolic	M00064	phenylalanine	9	0.02579	0.0327863	0.431511	PPP	O75356	Shin et al.	phenylalanine	HMDB0000159	ENSG00000187097	ENTPD5	FALSE
69160	MR-IVW	ENTPD5:O75356:OID20104:v1:Cardiometabolic	ENTPD5:O75356:OID20104:v1:Cardiometabolic	M00555	adenosine	9	-0.0103607	0.0357717	0.772096	PPP	O75356	Shin et al.	adenosine	HMDB0000050	ENSG00000187097	ENTPD5	FALSE
69161	MR-IVW	ENTPD5:O75356:OID20104:v1:Cardiometabolic	ENTPD5:O75356:OID20104:v1:Cardiometabolic	M00577	fructose	9	0.0206158	0.0412097	0.616888	PPP	O75356	Shin et al.	fructose	HMDB0000660	ENSG00000187097	ENTPD5	FALSE
69162	MR-IVW	ENTPD5:O75356:OID20104:v1:Cardiometabolic	ENTPD5:O75356:OID20104:v1:Cardiometabolic	M00599	pyruvate	9	-0.0269867	0.0328184	0.410905	PPP	O75356	Shin et al.	pyruvate	HMDB0000243	ENSG00000187097	ENTPD5	FALSE
69163	MR-IVW	ENTPD5:O75356:OID20104:v1:Cardiometabolic	ENTPD5:O75356:OID20104:v1:Cardiometabolic	M00606	uridine	9	0.0378412	0.0325573	0.245115	PPP	O75356	Shin et al.	uridine	HMDB0000296	ENSG00000187097	ENTPD5	FALSE
69164	MR-IVW	ENTPD5:O75356:OID20104:v1:Cardiometabolic	ENTPD5:O75356:OID20104:v1:Cardiometabolic	M01105	linoleate (18:2n6)	9	0.0140415	0.0326033	0.666703	PPP	O75356	Shin et al.	linoleate (18:2n6)	HMDB0006270,HMDB0000673	ENSG00000187097	ENTPD5	FALSE
69165	MR-IVW	ENTPD5:O75356:OID20104:v1:Cardiometabolic	ENTPD5:O75356:OID20104:v1:Cardiometabolic	M01110	arachidonate (20:4n6)	9	-0.116496	0.0368694	0.00157936	PPP	O75356	Shin et al.	arachidonate (20:4n6)	HMDB0001043	ENSG00000187097	ENTPD5	FALSE
69166	MR-IVW	ENTPD5:O75356:OID20104:v1:Cardiometabolic	ENTPD5:O75356:OID20104:v1:Cardiometabolic	M01123	inosine	9	0.00677215	0.0543483	0.900835	PPP	O75356	Shin et al.	inosine	HMDB0000195	ENSG00000187097	ENTPD5	FALSE
69167	MR-IVW	ENTPD5:O75356:OID20104:v1:Cardiometabolic	ENTPD5:O75356:OID20104:v1:Cardiometabolic	M01284	threonine	9	-0.0264168	0.0370205	0.475491	PPP	O75356	Shin et al.	threonine	HMDB0000167	ENSG00000187097	ENTPD5	FALSE
69168	MR-IVW	ENTPD5:O75356:OID20104:v1:Cardiometabolic	ENTPD5:O75356:OID20104:v1:Cardiometabolic	M01299	tyrosine	9	-0.0224475	0.0325477	0.490395	PPP	O75356	Shin et al.	tyrosine	HMDB0000158	ENSG00000187097	ENTPD5	FALSE
69169	MR-IVW	ENTPD5:O75356:OID20104:v1:Cardiometabolic	ENTPD5:O75356:OID20104:v1:Cardiometabolic	M01302	methionine	9	-0.00209279	0.0325724	0.948771	PPP	O75356	Shin et al.	methionine	HMDB0000696	ENSG00000187097	ENTPD5	FALSE
69170	MR-IVW	ENTPD5:O75356:OID20104:v1:Cardiometabolic	ENTPD5:O75356:OID20104:v1:Cardiometabolic	M01336	palmitate (16:0)	9	-0.00489491	0.0326794	0.880934	PPP	O75356	Shin et al.	palmitate (16:0)	HMDB0000220	ENSG00000187097	ENTPD5	FALSE
69171	MR-IVW	ENTPD5:O75356:OID20104:v1:Cardiometabolic	ENTPD5:O75356:OID20104:v1:Cardiometabolic	M01358	stearate (18:0)	9	-0.00866846	0.0325553	0.790032	PPP	O75356	Shin et al.	stearate (18:0)	HMDB0000827	ENSG00000187097	ENTPD5	FALSE
69172	MR-IVW	ENTPD5:O75356:OID20104:v1:Cardiometabolic	ENTPD5:O75356:OID20104:v1:Cardiometabolic	M01493	ornithine	9	0.00318006	0.0330174	0.923271	PPP	O75356	Shin et al.	ornithine	HMDB0000214	ENSG00000187097	ENTPD5	FALSE
69173	MR-IVW	ENTPD5:O75356:OID20104:v1:Cardiometabolic	ENTPD5:O75356:OID20104:v1:Cardiometabolic	M01508	pantothenate	9	-0.00160446	0.0329955	0.961217	PPP	O75356	Shin et al.	pantothenate	HMDB0000210	ENSG00000187097	ENTPD5	FALSE
69174	MR-IVW	ENTPD5:O75356:OID20104:v1:Cardiometabolic	ENTPD5:O75356:OID20104:v1:Cardiometabolic	M01564	citrate	9	0.000805439	0.0325351	0.98025	PPP	O75356	Shin et al.	citrate	HMDB0000094	ENSG00000187097	ENTPD5	FALSE
69175	MR-IVW	ENTPD5:O75356:OID20104:v1:Cardiometabolic	ENTPD5:O75356:OID20104:v1:Cardiometabolic	M01638	arginine	9	0.0517997	0.033123	0.117851	PPP	O75356	Shin et al.	arginine	HMDB0000517	ENSG00000187097	ENTPD5	FALSE
69176	MR-IVW	ENTPD5:O75356:OID20104:v1:Cardiometabolic	ENTPD5:O75356:OID20104:v1:Cardiometabolic	M01640	ascorbate (vitamin c)	9	0.0179719	0.0936202	0.847769	PPP	O75356	Shin et al.	ascorbate (vitamin c)	HMDB0000044	ENSG00000187097	ENTPD5	FALSE
69177	MR-IVW	ENTPD5:O75356:OID20104:v1:Cardiometabolic	ENTPD5:O75356:OID20104:v1:Cardiometabolic	M01649	valine	9	0.00478589	0.0397214	0.904098	PPP	O75356	Shin et al.	valine	HMDB0000883	ENSG00000187097	ENTPD5	FALSE
69178	MR-IVW	ENTPD5:O75356:OID20104:v1:Cardiometabolic	ENTPD5:O75356:OID20104:v1:Cardiometabolic	M01670	urea	9	-0.0169161	0.0409004	0.679173	PPP	O75356	Shin et al.	urea	HMDB0000294	ENSG00000187097	ENTPD5	FALSE
69179	MR-IVW	ENTPD5:O75356:OID20104:v1:Cardiometabolic	ENTPD5:O75356:OID20104:v1:Cardiometabolic	M01712	cortisol	9	0.0165324	0.033623	0.622932	PPP	O75356	Shin et al.	cortisol	HMDB0000063	ENSG00000187097	ENTPD5	FALSE
69180	MR-IVW	ENTPD5:O75356:OID20104:v1:Cardiometabolic	ENTPD5:O75356:OID20104:v1:Cardiometabolic	M01827	riboflavin (vitamin b2)	9	-0.0515594	0.0707316	0.466036	PPP	O75356	Shin et al.	riboflavin (vitamin b2)	HMDB0000244	ENSG00000187097	ENTPD5	FALSE
69181	MR-IVW	ENTPD5:O75356:OID20104:v1:Cardiometabolic	ENTPD5:O75356:OID20104:v1:Cardiometabolic	M02132	citrulline	9	0.0377202	0.0327982	0.250115	PPP	O75356	Shin et al.	citrulline	HMDB0000904	ENSG00000187097	ENTPD5	FALSE
69182	MR-IVW	ENTPD5:O75356:OID20104:v1:Cardiometabolic	ENTPD5:O75356:OID20104:v1:Cardiometabolic	M02137	biliverdin	9	-0.0598626	0.0517651	0.247506	PPP	O75356	Shin et al.	biliverdin	HMDB0001008	ENSG00000187097	ENTPD5	FALSE
69183	MR-IVW	ENTPD5:O75356:OID20104:v1:Cardiometabolic	ENTPD5:O75356:OID20104:v1:Cardiometabolic	M02342	serotonin (5ht)	9	0.0193056	0.0405545	0.634045	PPP	O75356	Shin et al.	serotonin (5ht)	HMDB0000259	ENSG00000187097	ENTPD5	FALSE
69184	MR-IVW	ENTPD5:O75356:OID20104:v1:Cardiometabolic	ENTPD5:O75356:OID20104:v1:Cardiometabolic	M03147	xanthine	9	0.00479972	0.0425327	0.910151	PPP	O75356	Shin et al.	xanthine	HMDB0000292	ENSG00000187097	ENTPD5	FALSE
69185	MR-IVW	ENTPD5:O75356:OID20104:v1:Cardiometabolic	ENTPD5:O75356:OID20104:v1:Cardiometabolic	M11438	phosphate	9	-0.0138082	0.0325861	0.671752	PPP	O75356	Shin et al.	phosphate	HMDB0001429	ENSG00000187097	ENTPD5	TRUE
69186	MR-IVW	ENTPD5:O75356:OID20104:v1:Cardiometabolic	ENTPD5:O75356:OID20104:v1:Cardiometabolic	M15122	glycerol	9	-0.0114684	0.0335721	0.732649	PPP	O75356	Shin et al.	glycerol	HMDB0000131	ENSG00000187097	ENTPD5	FALSE
69187	MR-IVW	ENTPD5:O75356:OID20104:v1:Cardiometabolic	ENTPD5:O75356:OID20104:v1:Cardiometabolic	M15488	acetylphosphate	9	-0.0103607	0.0357717	0.772096	PPP	O75356	Shin et al.	acetylphosphate	HMDB0001494	ENSG00000187097	ENTPD5	FALSE
69188	MR-IVW	ENTPD5:O75356:OID20104:v1:Cardiometabolic	ENTPD5:O75356:OID20104:v1:Cardiometabolic	M15506	choline	9	0.0304057	0.0326541	0.351779	PPP	O75356	Shin et al.	choline	HMDB0000097	ENSG00000187097	ENTPD5	FALSE
69189	MR-IVW	ENTPD5:O75356:OID20104:v1:Cardiometabolic	ENTPD5:O75356:OID20104:v1:Cardiometabolic	M15630	n-acetylornithine	9	0.033847	0.0336435	0.314392	PPP	O75356	Shin et al.	n-acetylornithine	HMDB0003357	ENSG00000187097	ENTPD5	FALSE
69190	MR-IVW	ENTPD5:O75356:OID20104:v1:Cardiometabolic	ENTPD5:O75356:OID20104:v1:Cardiometabolic	M15677	3-methylhistidine	9	0.012518	0.0376395	0.739454	PPP	O75356	Shin et al.	3-methylhistidine	HMDB0000479	ENSG00000187097	ENTPD5	FALSE
69191	MR-IVW	ENTPD5:O75356:OID20104:v1:Cardiometabolic	ENTPD5:O75356:OID20104:v1:Cardiometabolic	M15990	glycerophosphorylcholine (gpc)	9	-0.0359258	0.0339015	0.289277	PPP	O75356	Shin et al.	glycerophosphorylcholine (gpc)	HMDB0000086	ENSG00000187097	ENTPD5	FALSE
69192	MR-IVW	ENTPD5:O75356:OID20104:v1:Cardiometabolic	ENTPD5:O75356:OID20104:v1:Cardiometabolic	M15996	aspartate	9	0.0614816	0.034987	0.0788719	PPP	O75356	Shin et al.	aspartate	HMDB0000191	ENSG00000187097	ENTPD5	FALSE
69193	MR-IVW	ENTPD5:O75356:OID20104:v1:Cardiometabolic	ENTPD5:O75356:OID20104:v1:Cardiometabolic	M18254	paraxanthine	9	0.0247056	0.0332025	0.456822	PPP	O75356	Shin et al.	paraxanthine	HMDB0001860	ENSG00000187097	ENTPD5	FALSE
69194	MR-IVW	ENTPD5:O75356:OID20104:v1:Cardiometabolic	ENTPD5:O75356:OID20104:v1:Cardiometabolic	M18467	eicosapentaenoate (epa; 20:5n3)	9	-0.0435287	0.0376145	0.247178	PPP	O75356	Shin et al.	eicosapentaenoate (epa; 20:5n3)	HMDB0001999	ENSG00000187097	ENTPD5	FALSE
69195	MR-IVW	ENTPD5:O75356:OID20104:v1:Cardiometabolic	ENTPD5:O75356:OID20104:v1:Cardiometabolic	M18474	estrone 3-sulfate	9	-0.0343095	0.0950049	0.717999	PPP	O75356	Shin et al.	estrone 3-sulfate	HMDB0001425	ENSG00000187097	ENTPD5	FALSE
69196	MR-IVW	ENTPD5:O75356:OID20104:v1:Cardiometabolic	ENTPD5:O75356:OID20104:v1:Cardiometabolic	M18494	taurochenodeoxycholate	9	-0.0972378	0.0380713	0.0106464	PPP	O75356	Shin et al.	taurochenodeoxycholate	HMDB0000951	ENSG00000187097	ENTPD5	FALSE
69197	MR-IVW	ENTPD5:O75356:OID20104:v1:Cardiometabolic	ENTPD5:O75356:OID20104:v1:Cardiometabolic	M19323	docosahexaenoate (dha; 22:6n3)	9	-0.00230963	0.032524	0.943387	PPP	O75356	Shin et al.	docosahexaenoate (dha; 22:6n3)	HMDB0002183	ENSG00000187097	ENTPD5	FALSE
69198	MR-IVW	ENTPD5:O75356:OID20104:v1:Cardiometabolic	ENTPD5:O75356:OID20104:v1:Cardiometabolic	M19934	myo-inositol	9	0.0323383	0.0451858	0.474193	PPP	O75356	Shin et al.	myo-inositol	HMDB0000211	ENSG00000187097	ENTPD5	FALSE
69199	MR-IVW	ENTPD5:O75356:OID20104:v1:Cardiometabolic	ENTPD5:O75356:OID20104:v1:Cardiometabolic	M20489	glucose	9	-0.0734725	0.0326199	0.024298	PPP	O75356	Shin et al.	glucose	HMDB0000122	ENSG00000187097	ENTPD5	FALSE
69200	MR-IVW	ENTPD5:O75356:OID20104:v1:Cardiometabolic	ENTPD5:O75356:OID20104:v1:Cardiometabolic	M21044	2-hydroxybutyrate (ahb)	9	0.0275716	0.0364683	0.449623	PPP	O75356	Shin et al.	2-hydroxybutyrate (ahb)	HMDB0000008	ENSG00000187097	ENTPD5	FALSE
69201	MR-IVW	ENTPD5:O75356:OID20104:v1:Cardiometabolic	ENTPD5:O75356:OID20104:v1:Cardiometabolic	M22189	palmitoylcarnitine (c16)	9	0.0391533	0.0332879	0.239514	PPP	O75356	Shin et al.	palmitoylcarnitine (c16)	HMDB0000222	ENSG00000187097	ENTPD5	FALSE
69202	MR-IVW	ENTPD5:O75356:OID20104:v1:Cardiometabolic	ENTPD5:O75356:OID20104:v1:Cardiometabolic	M22842	cholate	9	-0.00860512	0.037311	0.817601	PPP	O75356	Shin et al.	cholate	HMDB0000619	ENSG00000187097	ENTPD5	FALSE
69203	MR-IVW	ENTPD5:O75356:OID20104:v1:Cardiometabolic	ENTPD5:O75356:OID20104:v1:Cardiometabolic	M27716	bilirubin (z,z)	9	-0.0676973	0.0349135	0.0525015	PPP	O75356	Shin et al.	bilirubin (z,z)	HMDB0000054	ENSG00000187097	ENTPD5	FALSE
69204	MR-IVW	ENTPD5:O75356:OID20104:v1:Cardiometabolic	ENTPD5:O75356:OID20104:v1:Cardiometabolic	M27718	creatine	9	0.0465016	0.0409147	0.255726	PPP	O75356	Shin et al.	creatine	HMDB0000064	ENSG00000187097	ENTPD5	FALSE
69205	MR-IVW	ENTPD5:O75356:OID20104:v1:Cardiometabolic	ENTPD5:O75356:OID20104:v1:Cardiometabolic	M31453	cysteine	9	-0.013263	0.0471624	0.778542	PPP	O75356	Shin et al.	cysteine	HMDB0000574	ENSG00000187097	ENTPD5	FALSE
69206	MR-IVW	ENTPD5:O75356:OID20104:v1:Cardiometabolic	ENTPD5:O75356:OID20104:v1:Cardiometabolic	M31454	cystine	9	0.00342547	0.0627091	0.956437	PPP	O75356	Shin et al.	cystine	HMDB0000192	ENSG00000187097	ENTPD5	FALSE
69207	MR-IVW	ENTPD5:O75356:OID20104:v1:Cardiometabolic	ENTPD5:O75356:OID20104:v1:Cardiometabolic	M32198	acetylcarnitine (c2)	9	0.065731	0.0405118	0.104693	PPP	O75356	Shin et al.	acetylcarnitine (c2)	HMDB0000201	ENSG00000187097	ENTPD5	FALSE
69208	MR-IVW	ENTPD5:O75356:OID20104:v1:Cardiometabolic	ENTPD5:O75356:OID20104:v1:Cardiometabolic	M32315	serine	9	0.0017873	0.0325683	0.956235	PPP	O75356	Shin et al.	serine	HMDB0000187	ENSG00000187097	ENTPD5	FALSE
69209	MR-IVW	ENTPD5:O75356:OID20104:v1:Cardiometabolic	ENTPD5:O75356:OID20104:v1:Cardiometabolic	M32319	trans-4-hydroxyproline	9	-0.00193263	0.038525	0.959991	PPP	O75356	Shin et al.	trans-4-hydroxyproline	HMDB0000725	ENSG00000187097	ENTPD5	FALSE
69210	MR-IVW	ENTPD5:O75356:OID20104:v1:Cardiometabolic	ENTPD5:O75356:OID20104:v1:Cardiometabolic	M32322	glutamate	9	0.00789648	0.0345731	0.819336	PPP	O75356	Shin et al.	glutamate	HMDB0000148	ENSG00000187097	ENTPD5	FALSE
69211	MR-IVW	ENTPD5:O75356:OID20104:v1:Cardiometabolic	ENTPD5:O75356:OID20104:v1:Cardiometabolic	M32338	glycine	9	-0.0374712	0.0345318	0.277867	PPP	O75356	Shin et al.	glycine	HMDB0000123	ENSG00000187097	ENTPD5	FALSE
69212	MR-IVW	ENTPD5:O75356:OID20104:v1:Cardiometabolic	ENTPD5:O75356:OID20104:v1:Cardiometabolic	M32339	alanine	9	-0.0368828	0.0383894	0.336676	PPP	O75356	Shin et al.	alanine	HMDB0000161	ENSG00000187097	ENTPD5	FALSE
69213	MR-IVW	ENTPD5:O75356:OID20104:v1:Cardiometabolic	ENTPD5:O75356:OID20104:v1:Cardiometabolic	M32425	dehydroepiandrosterone sulfate (dhea-s)	9	-0.000549965	0.0397768	0.988969	PPP	O75356	Shin et al.	dehydroepiandrosterone sulfate (dhea-s)	HMDB0001032	ENSG00000187097	ENTPD5	FALSE
69214	MR-IVW	ENTPD5:O75356:OID20104:v1:Cardiometabolic	ENTPD5:O75356:OID20104:v1:Cardiometabolic	M32458	oleamide	9	-0.0547677	0.035565	0.123577	PPP	O75356	Shin et al.	oleamide	HMDB0002117	ENSG00000187097	ENTPD5	FALSE
69215	MR-IVW	ENTPD5:O75356:OID20104:v1:Cardiometabolic	ENTPD5:O75356:OID20104:v1:Cardiometabolic	M32593	heme	9	-0.00620884	0.0393229	0.874541	PPP	O75356	Shin et al.	heme	HMDB0003178	ENSG00000187097	ENTPD5	FALSE
69216	MR-IVW	ENTPD5:O75356:OID20104:v1:Cardiometabolic	ENTPD5:O75356:OID20104:v1:Cardiometabolic	M33453	alpha-ketoglutarate	9	-0.0536238	0.0369252	0.146438	PPP	O75356	Shin et al.	alpha-ketoglutarate	HMDB0000208	ENSG00000187097	ENTPD5	FALSE
69217	MR-IVW	ENTPD5:O75356:OID20104:v1:Cardiometabolic	ENTPD5:O75356:OID20104:v1:Cardiometabolic	M34106	bilirubin (e,z or z,e)*	9	0.0211192	0.0396347	0.59414	PPP	O75356	Shin et al.	bilirubin (e,z or z,e)*	HMDB0000488	ENSG00000187097	ENTPD5	FALSE
69218	MR-IVW	ENTPD5:O75356:OID20104:v1:Cardiometabolic	ENTPD5:O75356:OID20104:v1:Cardiometabolic	M34283	asparagine	9	0.0330064	0.0390073	0.397463	PPP	O75356	Shin et al.	asparagine	HMDB0000168	ENSG00000187097	ENTPD5	FALSE
69219	MR-IVW	ENTPD5:O75356:OID20104:v1:Cardiometabolic	ENTPD5:O75356:OID20104:v1:Cardiometabolic	bioa_001	alanine	9	0.0092553	0.0107499	0.389258	PPP	O75356	Lotta et al.	alanine	HMDB0000161	ENSG00000187097	ENTPD5	FALSE
69220	MR-IVW	ENTPD5:O75356:OID20104:v1:Cardiometabolic	ENTPD5:O75356:OID20104:v1:Cardiometabolic	bioa_002	arginine	9	0.0241323	0.0159283	0.129758	PPP	O75356	Lotta et al.	arginine	HMDB0000517	ENSG00000187097	ENTPD5	FALSE
69221	MR-IVW	ENTPD5:O75356:OID20104:v1:Cardiometabolic	ENTPD5:O75356:OID20104:v1:Cardiometabolic	bioa_003	asparagine	9	0.0319738	0.0158774	0.0440314	PPP	O75356	Lotta et al.	asparagine	HMDB0000168	ENSG00000187097	ENTPD5	FALSE
69222	MR-IVW	ENTPD5:O75356:OID20104:v1:Cardiometabolic	ENTPD5:O75356:OID20104:v1:Cardiometabolic	bioa_004	aspartate	9	0.0325463	0.0159153	0.0408574	PPP	O75356	Lotta et al.	aspartate	HMDB0000191	ENSG00000187097	ENTPD5	FALSE
69223	MR-IVW	ENTPD5:O75356:OID20104:v1:Cardiometabolic	ENTPD5:O75356:OID20104:v1:Cardiometabolic	bioa_005	citrulline	9	0.0133006	0.0158728	0.40206	PPP	O75356	Lotta et al.	citrulline	HMDB0000904	ENSG00000187097	ENTPD5	FALSE
69224	MR-IVW	ENTPD5:O75356:OID20104:v1:Cardiometabolic	ENTPD5:O75356:OID20104:v1:Cardiometabolic	bioa_006	glutamine	9	0.000820456	0.0115447	0.943344	PPP	O75356	Lotta et al.	glutamine	HMDB0000641	ENSG00000187097	ENTPD5	FALSE
69225	MR-IVW	ENTPD5:O75356:OID20104:v1:Cardiometabolic	ENTPD5:O75356:OID20104:v1:Cardiometabolic	bioa_007	glutamate	9	0.0112902	0.0158633	0.476638	PPP	O75356	Lotta et al.	glutamate	HMDB0000148	ENSG00000187097	ENTPD5	FALSE
69226	MR-IVW	ENTPD5:O75356:OID20104:v1:Cardiometabolic	ENTPD5:O75356:OID20104:v1:Cardiometabolic	bioa_008	glycine	9	-0.0158288	0.00989568	0.109695	PPP	O75356	Lotta et al.	glycine	HMDB0000123	ENSG00000187097	ENTPD5	FALSE
69227	MR-IVW	ENTPD5:O75356:OID20104:v1:Cardiometabolic	ENTPD5:O75356:OID20104:v1:Cardiometabolic	bioa_009	histidine	9	0.0083977	0.00982181	0.392548	PPP	O75356	Lotta et al.	histidine	HMDB0000177	ENSG00000187097	ENTPD5	FALSE
69228	MR-IVW	ENTPD5:O75356:OID20104:v1:Cardiometabolic	ENTPD5:O75356:OID20104:v1:Cardiometabolic	bioa_013	methionine	9	-0.00120378	0.0181391	0.947088	PPP	O75356	Lotta et al.	methionine	HMDB0000696	ENSG00000187097	ENTPD5	FALSE
69229	MR-IVW	ENTPD5:O75356:OID20104:v1:Cardiometabolic	ENTPD5:O75356:OID20104:v1:Cardiometabolic	bioa_014	ornithine	9	0.00427954	0.0158779	0.787524	PPP	O75356	Lotta et al.	ornithine	HMDB0000214	ENSG00000187097	ENTPD5	FALSE
69230	MR-IVW	ENTPD5:O75356:OID20104:v1:Cardiometabolic	ENTPD5:O75356:OID20104:v1:Cardiometabolic	bioa_015	phenylethylamine	15	0.0049612	0.0270614	0.854538	PPP	O75356	Lotta et al.	phenylethylamine	HMDB0012275	ENSG00000187097	ENTPD5	FALSE
69231	MR-IVW	ENTPD5:O75356:OID20104:v1:Cardiometabolic	ENTPD5:O75356:OID20104:v1:Cardiometabolic	bioa_016	phenylalanine	9	-0.00283772	0.00963922	0.768457	PPP	O75356	Lotta et al.	phenylalanine	HMDB0000159	ENSG00000187097	ENTPD5	FALSE
69232	MR-IVW	ENTPD5:O75356:OID20104:v1:Cardiometabolic	ENTPD5:O75356:OID20104:v1:Cardiometabolic	bioa_018	serine	9	0.0201824	0.0212962	0.343282	PPP	O75356	Lotta et al.	serine	HMDB0000187	ENSG00000187097	ENTPD5	FALSE
69233	MR-IVW	ENTPD5:O75356:OID20104:v1:Cardiometabolic	ENTPD5:O75356:OID20104:v1:Cardiometabolic	bioa_019	threonine	9	0.0333933	0.0172585	0.0530036	PPP	O75356	Lotta et al.	threonine	HMDB0000167	ENSG00000187097	ENTPD5	FALSE
69234	MR-IVW	ENTPD5:O75356:OID20104:v1:Cardiometabolic	ENTPD5:O75356:OID20104:v1:Cardiometabolic	bioa_020	tryptophan	9	0.0166009	0.0158642	0.295359	PPP	O75356	Lotta et al.	tryptophan	HMDB0000929	ENSG00000187097	ENTPD5	FALSE
69235	MR-IVW	ENTPD5:O75356:OID20104:v1:Cardiometabolic	ENTPD5:O75356:OID20104:v1:Cardiometabolic	bioa_021	tyrosine	8	0.00356754	0.0106758	0.738251	PPP	O75356	Lotta et al.	tyrosine	HMDB0000158	ENSG00000187097	ENTPD5	FALSE
69236	MR-IVW	ENTPD5:O75356:OID20104:v1:Cardiometabolic	ENTPD5:O75356:OID20104:v1:Cardiometabolic	bioa_022	valine	9	0.0055615	0.00956295	0.560858	PPP	O75356	Lotta et al.	valine	HMDB0000883	ENSG00000187097	ENTPD5	FALSE
69237	MR-IVW	ENTPD5:O75356:OID20104:v1:Cardiometabolic	ENTPD5:O75356:OID20104:v1:Cardiometabolic	bioa_023	n-acetylornithine	9	0.0330995	0.0239909	0.167689	PPP	O75356	Lotta et al.	n-acetylornithine	HMDB0003357	ENSG00000187097	ENTPD5	FALSE
69238	MR-IVW	ENTPD5:O75356:OID20104:v1:Cardiometabolic	ENTPD5:O75356:OID20104:v1:Cardiometabolic	bioa_030	trans-hydroxyproline	9	-0.00883419	0.0158844	0.578106	PPP	O75356	Lotta et al.	trans-hydroxyproline	HMDB0000725	ENSG00000187097	ENTPD5	FALSE
69239	MR-IVW	ENTPD5:O75356:OID20104:v1:Cardiometabolic	ENTPD5:O75356:OID20104:v1:Cardiometabolic	bioa_031	sarcosine	15	-0.0331586	0.0165278	0.0448321	PPP	O75356	Lotta et al.	sarcosine	HMDB0000271	ENSG00000187097	ENTPD5	FALSE
69240	MR-IVW	ENTPD5:O75356:OID20104:v1:Cardiometabolic	ENTPD5:O75356:OID20104:v1:Cardiometabolic	bioa_032	serotonin	9	0.0136828	0.0203099	0.500499	PPP	O75356	Lotta et al.	serotonin	HMDB0000259	ENSG00000187097	ENTPD5	FALSE
69241	MR-IVW	ENTPD5:O75356:OID20104:v1:Cardiometabolic	ENTPD5:O75356:OID20104:v1:Cardiometabolic	bioa_033	spermidine	15	0.00180503	0.0193845	0.925811	PPP	O75356	Lotta et al.	spermidine	HMDB0001257	ENSG00000187097	ENTPD5	FALSE
69242	MR-IVW	ENTPD5:O75356:OID20104:v1:Cardiometabolic	ENTPD5:O75356:OID20104:v1:Cardiometabolic	bior_002	acetylcarnitine (c2)	9	0.0126571	0.0248629	0.6107	PPP	O75356	Lotta et al.	acetylcarnitine (c2)	HMDB0000201	ENSG00000187097	ENTPD5	FALSE
69243	MR-IVW	ENTPD5:O75356:OID20104:v1:Cardiometabolic	ENTPD5:O75356:OID20104:v1:Cardiometabolic	bior_031	hexadecanoylcarnitine	9	-0.0300737	0.016544	0.0690943	PPP	O75356	Lotta et al.	hexadecanoylcarnitine	HMDB0000222	ENSG00000187097	ENTPD5	FALSE
69244	MR-IVW	ENTPD5:O75356:OID20104:v1:Cardiometabolic	ENTPD5:O75356:OID20104:v1:Cardiometabolic	met-d-Acetate	acetate	15	-0.0019404	0.00732824	0.791176	PPP	O75356	Borges et al.	acetate	HMDB0000042	ENSG00000187097	ENTPD5	FALSE
69245	MR-IVW	ENTPD5:O75356:OID20104:v1:Cardiometabolic	ENTPD5:O75356:OID20104:v1:Cardiometabolic	met-d-Acetoacetate	acetoacetate	15	0.00618799	0.00732732	0.398385	PPP	O75356	Borges et al.	acetoacetate	HMDB0000060	ENSG00000187097	ENTPD5	FALSE
69246	MR-IVW	ENTPD5:O75356:OID20104:v1:Cardiometabolic	ENTPD5:O75356:OID20104:v1:Cardiometabolic	met-d-Ala	alanine	15	-0.00820028	0.00732729	0.26308	PPP	O75356	Borges et al.	alanine	HMDB0000161	ENSG00000187097	ENTPD5	FALSE
69247	MR-IVW	ENTPD5:O75356:OID20104:v1:Cardiometabolic	ENTPD5:O75356:OID20104:v1:Cardiometabolic	met-d-Citrate	citrate	15	-0.00117694	0.00742015	0.873973	PPP	O75356	Borges et al.	citrate	HMDB0000094	ENSG00000187097	ENTPD5	FALSE
69248	MR-IVW	ENTPD5:O75356:OID20104:v1:Cardiometabolic	ENTPD5:O75356:OID20104:v1:Cardiometabolic	met-d-Gln	glutamine	15	0.0272659	0.00733758	0.000202458	PPP	O75356	Borges et al.	glutamine	HMDB0000641	ENSG00000187097	ENTPD5	FALSE
69249	MR-IVW	ENTPD5:O75356:OID20104:v1:Cardiometabolic	ENTPD5:O75356:OID20104:v1:Cardiometabolic	met-d-Glucose	glucose	15	0.00633735	0.0077392	0.412864	PPP	O75356	Borges et al.	glucose	HMDB0000122	ENSG00000187097	ENTPD5	FALSE
69250	MR-IVW	ENTPD5:O75356:OID20104:v1:Cardiometabolic	ENTPD5:O75356:OID20104:v1:Cardiometabolic	met-d-Gly	glycine	15	0.0119953	0.00810061	0.138663	PPP	O75356	Borges et al.	glycine	HMDB0000123	ENSG00000187097	ENTPD5	FALSE
69251	MR-IVW	ENTPD5:O75356:OID20104:v1:Cardiometabolic	ENTPD5:O75356:OID20104:v1:Cardiometabolic	met-d-His	histidine	15	0.00988093	0.00767727	0.198081	PPP	O75356	Borges et al.	histidine	HMDB0000177	ENSG00000187097	ENTPD5	FALSE
69252	MR-IVW	ENTPD5:O75356:OID20104:v1:Cardiometabolic	ENTPD5:O75356:OID20104:v1:Cardiometabolic	met-d-LA	linoleate (18:2n6)	15	-0.0270666	0.00777318	0.000497601	PPP	O75356	Borges et al.	linoleate (18:2n6)	HMDB0006270,HMDB0000673	ENSG00000187097	ENTPD5	FALSE
69253	MR-IVW	ENTPD5:O75356:OID20104:v1:Cardiometabolic	ENTPD5:O75356:OID20104:v1:Cardiometabolic	met-d-Phe	phenylalanine	15	0.00747056	0.00768877	0.33124	PPP	O75356	Borges et al.	phenylalanine	HMDB0000159	ENSG00000187097	ENTPD5	FALSE
69254	MR-IVW	ENTPD5:O75356:OID20104:v1:Cardiometabolic	ENTPD5:O75356:OID20104:v1:Cardiometabolic	met-d-Pyruvate	pyruvate	15	-0.00157704	0.00733773	0.829828	PPP	O75356	Borges et al.	pyruvate	HMDB0000243	ENSG00000187097	ENTPD5	FALSE
69255	MR-IVW	ENTPD5:O75356:OID20104:v1:Cardiometabolic	ENTPD5:O75356:OID20104:v1:Cardiometabolic	met-d-Tyr	tyrosine	15	0.0106047	0.00733249	0.148103	PPP	O75356	Borges et al.	tyrosine	HMDB0000158	ENSG00000187097	ENTPD5	FALSE
69256	MR-IVW	ENTPD5:O75356:OID20104:v1:Cardiometabolic	ENTPD5:O75356:OID20104:v1:Cardiometabolic	met-d-Val	valine	15	0.00127989	0.00732817	0.861352	PPP	O75356	Borges et al.	valine	HMDB0000883	ENSG00000187097	ENTPD5	FALSE
69470	MR-IVW	ENTPD6:O75354:OID20100:v1:Cardiometabolic	ENTPD6:O75354:OID20100:v1:Cardiometabolic	GCST90199627	n-alpha-acetylornithine	14	-0.000477963	0.0278558	0.98631	PPP	O75354	Chen et al.	n-alpha-acetylornithine	HMDB0003357	ENSG00000197586	ENTPD6	FALSE
69471	MR-IVW	ENTPD6:O75354:OID20100:v1:Cardiometabolic	ENTPD6:O75354:OID20100:v1:Cardiometabolic	GCST90199628	3-methylhistidine	14	0.0441991	0.0220114	0.0446425	PPP	O75354	Chen et al.	3-methylhistidine	HMDB0000479	ENSG00000197586	ENTPD6	FALSE
69472	MR-IVW	ENTPD6:O75354:OID20100:v1:Cardiometabolic	ENTPD6:O75354:OID20100:v1:Cardiometabolic	GCST90199629	glycerophosphorylcholine (gpc)	14	0.0241305	0.0249673	0.333804	PPP	O75354	Chen et al.	glycerophosphorylcholine (gpc)	HMDB0000086	ENSG00000197586	ENTPD6	FALSE
69473	MR-IVW	ENTPD6:O75354:OID20100:v1:Cardiometabolic	ENTPD6:O75354:OID20100:v1:Cardiometabolic	GCST90199637	n-acetylglutamate	14	-0.00176814	0.023175	0.939185	PPP	O75354	Chen et al.	n-acetylglutamate	HMDB0001138	ENSG00000197586	ENTPD6	FALSE
69474	MR-IVW	ENTPD6:O75354:OID20100:v1:Cardiometabolic	ENTPD6:O75354:OID20100:v1:Cardiometabolic	GCST90199651	docosahexaenoate (dha; 22:6n3)	14	0.0304206	0.0224007	0.174457	PPP	O75354	Chen et al.	docosahexaenoate (dha; 22:6n3)	HMDB0002183	ENSG00000197586	ENTPD6	FALSE
69475	MR-IVW	ENTPD6:O75354:OID20100:v1:Cardiometabolic	ENTPD6:O75354:OID20100:v1:Cardiometabolic	GCST90199652	1-stearoyl-2-oleoyl-gps (18:0/18:1)	14	-0.0129217	0.0237267	0.586023	PPP	O75354	Chen et al.	1-stearoyl-2-oleoyl-gps (18:0/18:1)	HMDB0010163	ENSG00000197586	ENTPD6	FALSE
69476	MR-IVW	ENTPD6:O75354:OID20100:v1:Cardiometabolic	ENTPD6:O75354:OID20100:v1:Cardiometabolic	GCST90199654	paraxanthine	14	-0.0455232	0.0222714	0.0409516	PPP	O75354	Chen et al.	paraxanthine	HMDB0001860	ENSG00000197586	ENTPD6	FALSE
69477	MR-IVW	ENTPD6:O75354:OID20100:v1:Cardiometabolic	ENTPD6:O75354:OID20100:v1:Cardiometabolic	GCST90199665	n-acetylaspartate (naa)	14	0.0214925	0.0267679	0.422022	PPP	O75354	Chen et al.	n-acetylaspartate (naa)	HMDB0000812	ENSG00000197586	ENTPD6	FALSE
69478	MR-IVW	ENTPD6:O75354:OID20100:v1:Cardiometabolic	ENTPD6:O75354:OID20100:v1:Cardiometabolic	GCST90199666	palmitoylcarnitine (c16)	14	0.000949181	0.0216906	0.965096	PPP	O75354	Chen et al.	palmitoylcarnitine (c16)	HMDB0000222	ENSG00000197586	ENTPD6	FALSE
69479	MR-IVW	ENTPD6:O75354:OID20100:v1:Cardiometabolic	ENTPD6:O75354:OID20100:v1:Cardiometabolic	GCST90199669	acetylcarnitine (c2)	14	-0.0178159	0.0235782	0.449884	PPP	O75354	Chen et al.	acetylcarnitine (c2)	HMDB0000201	ENSG00000197586	ENTPD6	FALSE
69480	MR-IVW	ENTPD6:O75354:OID20100:v1:Cardiometabolic	ENTPD6:O75354:OID20100:v1:Cardiometabolic	GCST90199673	dehydroepiandrosterone sulfate (dhea-s)	14	0.0104412	0.0248867	0.674815	PPP	O75354	Chen et al.	dehydroepiandrosterone sulfate (dhea-s)	HMDB0001032	ENSG00000197586	ENTPD6	FALSE
69481	MR-IVW	ENTPD6:O75354:OID20100:v1:Cardiometabolic	ENTPD6:O75354:OID20100:v1:Cardiometabolic	GCST90199691	1-methylhistidine	14	-0.0240793	0.0264692	0.362974	PPP	O75354	Chen et al.	1-methylhistidine	HMDB0000001	ENSG00000197586	ENTPD6	FALSE
69482	MR-IVW	ENTPD6:O75354:OID20100:v1:Cardiometabolic	ENTPD6:O75354:OID20100:v1:Cardiometabolic	GCST90199845	sphinganine-1-phosphate	14	-0.0308152	0.0221319	0.163819	PPP	O75354	Chen et al.	sphinganine-1-phosphate	HMDB0001383	ENSG00000197586	ENTPD6	FALSE
69483	MR-IVW	ENTPD6:O75354:OID20100:v1:Cardiometabolic	ENTPD6:O75354:OID20100:v1:Cardiometabolic	GCST90199896	sulfate*	14	0.0222286	0.022716	0.327806	PPP	O75354	Chen et al.	sulfate*	HMDB01448	ENSG00000197586	ENTPD6	FALSE
69484	MR-IVW	ENTPD6:O75354:OID20100:v1:Cardiometabolic	ENTPD6:O75354:OID20100:v1:Cardiometabolic	GCST90199972	sphingomyelin (d18:1/24:1, d18:2/24:0)*	14	0.032845	0.0216751	0.129688	PPP	O75354	Chen et al.	sphingomyelin (d18:1/24:1, d18:2/24:0)*	HMDB0012107	ENSG00000197586	ENTPD6	FALSE
69485	MR-IVW	ENTPD6:O75354:OID20100:v1:Cardiometabolic	ENTPD6:O75354:OID20100:v1:Cardiometabolic	GCST90200001	sphingomyelin (d18:1/20:0, d16:1/22:0)*	14	0.0184537	0.0220308	0.402239	PPP	O75354	Chen et al.	sphingomyelin (d18:1/20:0, d16:1/22:0)*	HMDB0012102	ENSG00000197586	ENTPD6	FALSE
69486	MR-IVW	ENTPD6:O75354:OID20100:v1:Cardiometabolic	ENTPD6:O75354:OID20100:v1:Cardiometabolic	GCST90200049	myristoyl dihydrosphingomyelin (d18:0/14:0)*	14	0.0352285	0.0227582	0.121635	PPP	O75354	Chen et al.	myristoyl dihydrosphingomyelin (d18:0/14:0)*	HMDB0012085	ENSG00000197586	ENTPD6	FALSE
69487	MR-IVW	ENTPD6:O75354:OID20100:v1:Cardiometabolic	ENTPD6:O75354:OID20100:v1:Cardiometabolic	GCST90200056	sphingomyelin (d18:0/18:0, d19:0/17:0)*	14	0.0294224	0.0220821	0.182726	PPP	O75354	Chen et al.	sphingomyelin (d18:0/18:0, d19:0/17:0)*	HMDB0012087	ENSG00000197586	ENTPD6	FALSE
69488	MR-IVW	ENTPD6:O75354:OID20100:v1:Cardiometabolic	ENTPD6:O75354:OID20100:v1:Cardiometabolic	GCST90200279	pantothenate	14	0.0178351	0.0232573	0.443165	PPP	O75354	Chen et al.	pantothenate	HMDB0000210	ENSG00000197586	ENTPD6	FALSE
69489	MR-IVW	ENTPD6:O75354:OID20100:v1:Cardiometabolic	ENTPD6:O75354:OID20100:v1:Cardiometabolic	GCST90200281	phosphoethanolamine	14	-0.000114796	0.02297	0.996012	PPP	O75354	Chen et al.	phosphoethanolamine	HMDB0000224	ENSG00000197586	ENTPD6	FALSE
69490	MR-IVW	ENTPD6:O75354:OID20100:v1:Cardiometabolic	ENTPD6:O75354:OID20100:v1:Cardiometabolic	GCST90200283	3-ureidopropionate	14	-0.0423754	0.0245402	0.0842084	PPP	O75354	Chen et al.	3-ureidopropionate	HMDB0000026	ENSG00000197586	ENTPD6	FALSE
69491	MR-IVW	ENTPD6:O75354:OID20100:v1:Cardiometabolic	ENTPD6:O75354:OID20100:v1:Cardiometabolic	GCST90200291	sarcosine	14	-0.0105509	0.0217349	0.627368	PPP	O75354	Chen et al.	sarcosine	HMDB0000271	ENSG00000197586	ENTPD6	FALSE
69492	MR-IVW	ENTPD6:O75354:OID20100:v1:Cardiometabolic	ENTPD6:O75354:OID20100:v1:Cardiometabolic	GCST90200292	trans-4-hydroxyproline	14	0.00388083	0.0236042	0.869406	PPP	O75354	Chen et al.	trans-4-hydroxyproline	HMDB0000725	ENSG00000197586	ENTPD6	FALSE
69493	MR-IVW	ENTPD6:O75354:OID20100:v1:Cardiometabolic	ENTPD6:O75354:OID20100:v1:Cardiometabolic	GCST90200293	thyroxine	14	0.0307294	0.0250666	0.220233	PPP	O75354	Chen et al.	thyroxine	HMDB0000248	ENSG00000197586	ENTPD6	FALSE
69494	MR-IVW	ENTPD6:O75354:OID20100:v1:Cardiometabolic	ENTPD6:O75354:OID20100:v1:Cardiometabolic	GCST90200296	methyl indole-3-acetate	14	-0.00856415	0.0235363	0.715956	PPP	O75354	Chen et al.	methyl indole-3-acetate	HMDB0029738	ENSG00000197586	ENTPD6	FALSE
69495	MR-IVW	ENTPD6:O75354:OID20100:v1:Cardiometabolic	ENTPD6:O75354:OID20100:v1:Cardiometabolic	GCST90200304	citrate	14	0.0312023	0.0216843	0.150169	PPP	O75354	Chen et al.	citrate	HMDB0000094	ENSG00000197586	ENTPD6	FALSE
69496	MR-IVW	ENTPD6:O75354:OID20100:v1:Cardiometabolic	ENTPD6:O75354:OID20100:v1:Cardiometabolic	GCST90200306	butyrate/isobutyrate (4:0)	14	-0.0364369	0.0239259	0.127782	PPP	O75354	Chen et al.	butyrate/isobutyrate (4:0)	HMDB0000039	ENSG00000197586	ENTPD6	FALSE
69497	MR-IVW	ENTPD6:O75354:OID20100:v1:Cardiometabolic	ENTPD6:O75354:OID20100:v1:Cardiometabolic	GCST90200314	n-acetylneuraminate	14	-0.0219649	0.0221583	0.321551	PPP	O75354	Chen et al.	n-acetylneuraminate	HMDB0000230	ENSG00000197586	ENTPD6	FALSE
69498	MR-IVW	ENTPD6:O75354:OID20100:v1:Cardiometabolic	ENTPD6:O75354:OID20100:v1:Cardiometabolic	GCST90200318	acetoacetate	14	-0.0302926	0.023763	0.202387	PPP	O75354	Chen et al.	acetoacetate	HMDB0000060	ENSG00000197586	ENTPD6	FALSE
69499	MR-IVW	ENTPD6:O75354:OID20100:v1:Cardiometabolic	ENTPD6:O75354:OID20100:v1:Cardiometabolic	GCST90200319	cys-gly, oxidized	14	-0.0281295	0.0216908	0.194686	PPP	O75354	Chen et al.	cys-gly, oxidized	HMDB0000078	ENSG00000197586	ENTPD6	FALSE
69500	MR-IVW	ENTPD6:O75354:OID20100:v1:Cardiometabolic	ENTPD6:O75354:OID20100:v1:Cardiometabolic	GCST90200321	cholate	14	-0.0581096	0.0221852	0.00881123	PPP	O75354	Chen et al.	cholate	HMDB0000619	ENSG00000197586	ENTPD6	FALSE
69501	MR-IVW	ENTPD6:O75354:OID20100:v1:Cardiometabolic	ENTPD6:O75354:OID20100:v1:Cardiometabolic	GCST90200323	creatine	14	-0.0228846	0.0217248	0.292164	PPP	O75354	Chen et al.	creatine	HMDB0000064	ENSG00000197586	ENTPD6	FALSE
69502	MR-IVW	ENTPD6:O75354:OID20100:v1:Cardiometabolic	ENTPD6:O75354:OID20100:v1:Cardiometabolic	GCST90200325	glycerol	14	0.0315935	0.021841	0.148031	PPP	O75354	Chen et al.	glycerol	HMDB0000131	ENSG00000197586	ENTPD6	FALSE
69503	MR-IVW	ENTPD6:O75354:OID20100:v1:Cardiometabolic	ENTPD6:O75354:OID20100:v1:Cardiometabolic	GCST90200327	choline	14	-0.0150555	0.021738	0.488568	PPP	O75354	Chen et al.	choline	HMDB0000097	ENSG00000197586	ENTPD6	FALSE
69504	MR-IVW	ENTPD6:O75354:OID20100:v1:Cardiometabolic	ENTPD6:O75354:OID20100:v1:Cardiometabolic	GCST90200335	stearoyl sphingomyelin (d18:1/18:0)	14	0.00359508	0.0224807	0.872945	PPP	O75354	Chen et al.	stearoyl sphingomyelin (d18:1/18:0)	HMDB0001348	ENSG00000197586	ENTPD6	FALSE
69505	MR-IVW	ENTPD6:O75354:OID20100:v1:Cardiometabolic	ENTPD6:O75354:OID20100:v1:Cardiometabolic	GCST90200336	n-palmitoyl-sphingosine (d18:1/16:0)	14	-0.0210349	0.0216782	0.331884	PPP	O75354	Chen et al.	n-palmitoyl-sphingosine (d18:1/16:0)	HMDB0004949	ENSG00000197586	ENTPD6	FALSE
69506	MR-IVW	ENTPD6:O75354:OID20100:v1:Cardiometabolic	ENTPD6:O75354:OID20100:v1:Cardiometabolic	GCST90200337	taurochenodeoxycholate	14	-0.00104828	0.0263466	0.968262	PPP	O75354	Chen et al.	taurochenodeoxycholate	HMDB0000951	ENSG00000197586	ENTPD6	FALSE
69507	MR-IVW	ENTPD6:O75354:OID20100:v1:Cardiometabolic	ENTPD6:O75354:OID20100:v1:Cardiometabolic	GCST90200341	n-stearoyl-sphingosine (d18:1/18:0)*	14	-0.0119142	0.0216939	0.582871	PPP	O75354	Chen et al.	n-stearoyl-sphingosine (d18:1/18:0)*	HMDB0004950	ENSG00000197586	ENTPD6	FALSE
69508	MR-IVW	ENTPD6:O75354:OID20100:v1:Cardiometabolic	ENTPD6:O75354:OID20100:v1:Cardiometabolic	GCST90200345	s-adenosylhomocysteine (sah)	14	-0.000282003	0.0251464	0.991052	PPP	O75354	Chen et al.	s-adenosylhomocysteine (sah)	HMDB00939	ENSG00000197586	ENTPD6	FALSE
69509	MR-IVW	ENTPD6:O75354:OID20100:v1:Cardiometabolic	ENTPD6:O75354:OID20100:v1:Cardiometabolic	GCST90200348	quinolinate	14	-0.0362658	0.0217606	0.0955981	PPP	O75354	Chen et al.	quinolinate	HMDB0000232	ENSG00000197586	ENTPD6	FALSE
69510	MR-IVW	ENTPD6:O75354:OID20100:v1:Cardiometabolic	ENTPD6:O75354:OID20100:v1:Cardiometabolic	GCST90200349	eicosapentaenoate (epa; 20:5n3)	14	0.00651292	0.023233	0.779224	PPP	O75354	Chen et al.	eicosapentaenoate (epa; 20:5n3)	HMDB0001999	ENSG00000197586	ENTPD6	FALSE
69511	MR-IVW	ENTPD6:O75354:OID20100:v1:Cardiometabolic	ENTPD6:O75354:OID20100:v1:Cardiometabolic	GCST90200351	n-acetylputrescine	14	0.0137333	0.0226717	0.544684	PPP	O75354	Chen et al.	n-acetylputrescine	HMDB0002064	ENSG00000197586	ENTPD6	FALSE
69512	MR-IVW	ENTPD6:O75354:OID20100:v1:Cardiometabolic	ENTPD6:O75354:OID20100:v1:Cardiometabolic	GCST90200354	linoleate (18:2n6)	14	0.00421384	0.0227665	0.853159	PPP	O75354	Chen et al.	linoleate (18:2n6)	HMDB0006270,HMDB0000673	ENSG00000197586	ENTPD6	FALSE
69513	MR-IVW	ENTPD6:O75354:OID20100:v1:Cardiometabolic	ENTPD6:O75354:OID20100:v1:Cardiometabolic	GCST90200355	adenosine 5'-diphosphate (adp)	14	-0.0258911	0.0302925	0.392717	PPP	O75354	Chen et al.	adenosine 5'-diphosphate (adp)	HMDB0001341	ENSG00000197586	ENTPD6	FALSE
69514	MR-IVW	ENTPD6:O75354:OID20100:v1:Cardiometabolic	ENTPD6:O75354:OID20100:v1:Cardiometabolic	GCST90200356	adenosine 5'-monophosphate (amp)	14	-0.0271837	0.0224485	0.225921	PPP	O75354	Chen et al.	adenosine 5'-monophosphate (amp)	HMDB0000045	ENSG00000197586	ENTPD6	FALSE
69515	MR-IVW	ENTPD6:O75354:OID20100:v1:Cardiometabolic	ENTPD6:O75354:OID20100:v1:Cardiometabolic	GCST90200358	arachidonate (20:4n6)	14	-0.00301813	0.0250542	0.904115	PPP	O75354	Chen et al.	arachidonate (20:4n6)	HMDB0001043	ENSG00000197586	ENTPD6	FALSE
69516	MR-IVW	ENTPD6:O75354:OID20100:v1:Cardiometabolic	ENTPD6:O75354:OID20100:v1:Cardiometabolic	GCST90200359	5-methylthioadenosine (mta)	14	0.0172333	0.022602	0.445781	PPP	O75354	Chen et al.	5-methylthioadenosine (mta)	HMDB0001173	ENSG00000197586	ENTPD6	FALSE
69517	MR-IVW	ENTPD6:O75354:OID20100:v1:Cardiometabolic	ENTPD6:O75354:OID20100:v1:Cardiometabolic	GCST90200361	beta-alanine	14	0.0038574	0.022151	0.861755	PPP	O75354	Chen et al.	beta-alanine	HMDB0000056	ENSG00000197586	ENTPD6	FALSE
69518	MR-IVW	ENTPD6:O75354:OID20100:v1:Cardiometabolic	ENTPD6:O75354:OID20100:v1:Cardiometabolic	GCST90200362	succinate	14	0.0256936	0.023021	0.264382	PPP	O75354	Chen et al.	succinate	HMDB0000254	ENSG00000197586	ENTPD6	FALSE
69519	MR-IVW	ENTPD6:O75354:OID20100:v1:Cardiometabolic	ENTPD6:O75354:OID20100:v1:Cardiometabolic	GCST90200363	choline phosphate	14	-0.0176785	0.0243793	0.468364	PPP	O75354	Chen et al.	choline phosphate	HMDB0001565	ENSG00000197586	ENTPD6	FALSE
69520	MR-IVW	ENTPD6:O75354:OID20100:v1:Cardiometabolic	ENTPD6:O75354:OID20100:v1:Cardiometabolic	GCST90200364	cysteinylglycine	14	-0.0411502	0.022238	0.0642486	PPP	O75354	Chen et al.	cysteinylglycine	HMDB0000078	ENSG00000197586	ENTPD6	FALSE
69521	MR-IVW	ENTPD6:O75354:OID20100:v1:Cardiometabolic	ENTPD6:O75354:OID20100:v1:Cardiometabolic	GCST90200365	phenylpyruvate	14	-0.0291261	0.0217109	0.179743	PPP	O75354	Chen et al.	phenylpyruvate	HMDB0000205	ENSG00000197586	ENTPD6	FALSE
69522	MR-IVW	ENTPD6:O75354:OID20100:v1:Cardiometabolic	ENTPD6:O75354:OID20100:v1:Cardiometabolic	GCST90200368	cholesterol	14	-0.00574171	0.0216886	0.791215	PPP	O75354	Chen et al.	cholesterol	HMDB0000067	ENSG00000197586	ENTPD6	FALSE
69523	MR-IVW	ENTPD6:O75354:OID20100:v1:Cardiometabolic	ENTPD6:O75354:OID20100:v1:Cardiometabolic	GCST90200369	2-hydroxyphenylacetate	14	-0.0242035	0.0235026	0.303094	PPP	O75354	Chen et al.	2-hydroxyphenylacetate	HMDB0000669	ENSG00000197586	ENTPD6	FALSE
69524	MR-IVW	ENTPD6:O75354:OID20100:v1:Cardiometabolic	ENTPD6:O75354:OID20100:v1:Cardiometabolic	GCST90200370	aspartate	14	0.000976065	0.023441	0.966786	PPP	O75354	Chen et al.	aspartate	HMDB0000191	ENSG00000197586	ENTPD6	FALSE
69525	MR-IVW	ENTPD6:O75354:OID20100:v1:Cardiometabolic	ENTPD6:O75354:OID20100:v1:Cardiometabolic	GCST90200372	arginine	14	-0.0065443	0.023601	0.781558	PPP	O75354	Chen et al.	arginine	HMDB0000517	ENSG00000197586	ENTPD6	FALSE
69526	MR-IVW	ENTPD6:O75354:OID20100:v1:Cardiometabolic	ENTPD6:O75354:OID20100:v1:Cardiometabolic	GCST90200374	sphinganine	14	-0.0166038	0.0229041	0.468497	PPP	O75354	Chen et al.	sphinganine	HMDB0000269	ENSG00000197586	ENTPD6	FALSE
69527	MR-IVW	ENTPD6:O75354:OID20100:v1:Cardiometabolic	ENTPD6:O75354:OID20100:v1:Cardiometabolic	GCST90200376	flavin adenine dinucleotide (fad)	14	-0.0201957	0.0259496	0.436413	PPP	O75354	Chen et al.	flavin adenine dinucleotide (fad)	HMDB0001248	ENSG00000197586	ENTPD6	FALSE
69528	MR-IVW	ENTPD6:O75354:OID20100:v1:Cardiometabolic	ENTPD6:O75354:OID20100:v1:Cardiometabolic	GCST90200377	histidine	14	-0.00175812	0.0235941	0.9406	PPP	O75354	Chen et al.	histidine	HMDB0000177	ENSG00000197586	ENTPD6	FALSE
69529	MR-IVW	ENTPD6:O75354:OID20100:v1:Cardiometabolic	ENTPD6:O75354:OID20100:v1:Cardiometabolic	GCST90200378	cortisol	14	-0.0618918	0.0223482	0.00561539	PPP	O75354	Chen et al.	cortisol	HMDB0000063	ENSG00000197586	ENTPD6	FALSE
69530	MR-IVW	ENTPD6:O75354:OID20100:v1:Cardiometabolic	ENTPD6:O75354:OID20100:v1:Cardiometabolic	GCST90200379	hypotaurine	14	-0.0521223	0.0217478	0.016545	PPP	O75354	Chen et al.	hypotaurine	HMDB0000965	ENSG00000197586	ENTPD6	FALSE
69531	MR-IVW	ENTPD6:O75354:OID20100:v1:Cardiometabolic	ENTPD6:O75354:OID20100:v1:Cardiometabolic	GCST90200382	cystine	14	0.0232205	0.0244528	0.342313	PPP	O75354	Chen et al.	cystine	HMDB0000192	ENSG00000197586	ENTPD6	FALSE
69532	MR-IVW	ENTPD6:O75354:OID20100:v1:Cardiometabolic	ENTPD6:O75354:OID20100:v1:Cardiometabolic	GCST90200383	cystathionine	14	-0.0294762	0.0226108	0.192358	PPP	O75354	Chen et al.	cystathionine	HMDB0000099	ENSG00000197586	ENTPD6	FALSE
69533	MR-IVW	ENTPD6:O75354:OID20100:v1:Cardiometabolic	ENTPD6:O75354:OID20100:v1:Cardiometabolic	GCST90200384	guanidinoacetate	14	0.00668046	0.0227073	0.768606	PPP	O75354	Chen et al.	guanidinoacetate	HMDB0000128	ENSG00000197586	ENTPD6	FALSE
69534	MR-IVW	ENTPD6:O75354:OID20100:v1:Cardiometabolic	ENTPD6:O75354:OID20100:v1:Cardiometabolic	GCST90200385	sphingosine	14	0.014538	0.0223243	0.514904	PPP	O75354	Chen et al.	sphingosine	HMDB0000252	ENSG00000197586	ENTPD6	FALSE
69535	MR-IVW	ENTPD6:O75354:OID20100:v1:Cardiometabolic	ENTPD6:O75354:OID20100:v1:Cardiometabolic	GCST90200390	stearate (18:0)	14	0.029641	0.0227686	0.192973	PPP	O75354	Chen et al.	stearate (18:0)	HMDB0000827	ENSG00000197586	ENTPD6	FALSE
69536	MR-IVW	ENTPD6:O75354:OID20100:v1:Cardiometabolic	ENTPD6:O75354:OID20100:v1:Cardiometabolic	GCST90200391	methionine	14	0.0125463	0.0225069	0.577226	PPP	O75354	Chen et al.	methionine	HMDB0000696	ENSG00000197586	ENTPD6	FALSE
69537	MR-IVW	ENTPD6:O75354:OID20100:v1:Cardiometabolic	ENTPD6:O75354:OID20100:v1:Cardiometabolic	GCST90200392	orotate	14	-0.0160777	0.0218612	0.462069	PPP	O75354	Chen et al.	orotate	HMDB0000226	ENSG00000197586	ENTPD6	FALSE
69538	MR-IVW	ENTPD6:O75354:OID20100:v1:Cardiometabolic	ENTPD6:O75354:OID20100:v1:Cardiometabolic	GCST90200393	phosphate	14	-0.0237869	0.0238813	0.319228	PPP	O75354	Chen et al.	phosphate	HMDB0001429	ENSG00000197586	ENTPD6	TRUE
69539	MR-IVW	ENTPD6:O75354:OID20100:v1:Cardiometabolic	ENTPD6:O75354:OID20100:v1:Cardiometabolic	GCST90200394	inosine	14	-0.0058696	0.0303395	0.846596	PPP	O75354	Chen et al.	inosine	HMDB0000195	ENSG00000197586	ENTPD6	FALSE
69540	MR-IVW	ENTPD6:O75354:OID20100:v1:Cardiometabolic	ENTPD6:O75354:OID20100:v1:Cardiometabolic	GCST90200395	inosine 5'-monophosphate (imp)	14	-0.021846	0.0289354	0.450254	PPP	O75354	Chen et al.	inosine 5'-monophosphate (imp)	HMDB0000175	ENSG00000197586	ENTPD6	FALSE
69541	MR-IVW	ENTPD6:O75354:OID20100:v1:Cardiometabolic	ENTPD6:O75354:OID20100:v1:Cardiometabolic	GCST90200396	phenylalanine	14	0.00200382	0.0217279	0.926521	PPP	O75354	Chen et al.	phenylalanine	HMDB0000159	ENSG00000197586	ENTPD6	FALSE
69542	MR-IVW	ENTPD6:O75354:OID20100:v1:Cardiometabolic	ENTPD6:O75354:OID20100:v1:Cardiometabolic	GCST90200397	palmitate (16:0)	14	0.00994612	0.022852	0.663387	PPP	O75354	Chen et al.	palmitate (16:0)	HMDB0000220	ENSG00000197586	ENTPD6	FALSE
69543	MR-IVW	ENTPD6:O75354:OID20100:v1:Cardiometabolic	ENTPD6:O75354:OID20100:v1:Cardiometabolic	GCST90200400	nicotinamide	14	0.0131393	0.0242951	0.588631	PPP	O75354	Chen et al.	nicotinamide	HMDB0001406	ENSG00000197586	ENTPD6	FALSE
69544	MR-IVW	ENTPD6:O75354:OID20100:v1:Cardiometabolic	ENTPD6:O75354:OID20100:v1:Cardiometabolic	GCST90200401	myo-inositol	14	-0.0130497	0.0230786	0.57177	PPP	O75354	Chen et al.	myo-inositol	HMDB0000211	ENSG00000197586	ENTPD6	FALSE
69545	MR-IVW	ENTPD6:O75354:OID20100:v1:Cardiometabolic	ENTPD6:O75354:OID20100:v1:Cardiometabolic	GCST90200403	citrulline	14	-0.0341707	0.0232787	0.142132	PPP	O75354	Chen et al.	citrulline	HMDB0000904	ENSG00000197586	ENTPD6	FALSE
69546	MR-IVW	ENTPD6:O75354:OID20100:v1:Cardiometabolic	ENTPD6:O75354:OID20100:v1:Cardiometabolic	GCST90200404	ornithine	14	-0.0106995	0.0231554	0.644029	PPP	O75354	Chen et al.	ornithine	HMDB0000214	ENSG00000197586	ENTPD6	FALSE
69547	MR-IVW	ENTPD6:O75354:OID20100:v1:Cardiometabolic	ENTPD6:O75354:OID20100:v1:Cardiometabolic	GCST90200405	retinol (vitamin a)	14	-0.023897	0.0244392	0.328166	PPP	O75354	Chen et al.	retinol (vitamin a)	HMDB0000305	ENSG00000197586	ENTPD6	FALSE
69548	MR-IVW	ENTPD6:O75354:OID20100:v1:Cardiometabolic	ENTPD6:O75354:OID20100:v1:Cardiometabolic	GCST90200406	1-methylnicotinamide	14	-0.00850898	0.0245645	0.729047	PPP	O75354	Chen et al.	1-methylnicotinamide	HMDB0000699	ENSG00000197586	ENTPD6	FALSE
69549	MR-IVW	ENTPD6:O75354:OID20100:v1:Cardiometabolic	ENTPD6:O75354:OID20100:v1:Cardiometabolic	GCST90200407	uridine	14	-0.0313859	0.0254353	0.217221	PPP	O75354	Chen et al.	uridine	HMDB0000296	ENSG00000197586	ENTPD6	FALSE
69550	MR-IVW	ENTPD6:O75354:OID20100:v1:Cardiometabolic	ENTPD6:O75354:OID20100:v1:Cardiometabolic	GCST90200410	phytanate	14	0.0229713	0.0217346	0.290557	PPP	O75354	Chen et al.	phytanate	HMDB0000801	ENSG00000197586	ENTPD6	FALSE
69551	MR-IVW	ENTPD6:O75354:OID20100:v1:Cardiometabolic	ENTPD6:O75354:OID20100:v1:Cardiometabolic	GCST90200412	glutamate	14	0.00530208	0.0234722	0.821289	PPP	O75354	Chen et al.	glutamate	HMDB0000148	ENSG00000197586	ENTPD6	FALSE
69552	MR-IVW	ENTPD6:O75354:OID20100:v1:Cardiometabolic	ENTPD6:O75354:OID20100:v1:Cardiometabolic	GCST90200413	2'-deoxyuridine	14	0.00516741	0.022928	0.821687	PPP	O75354	Chen et al.	2'-deoxyuridine	HMDB0000012	ENSG00000197586	ENTPD6	FALSE
69553	MR-IVW	ENTPD6:O75354:OID20100:v1:Cardiometabolic	ENTPD6:O75354:OID20100:v1:Cardiometabolic	GCST90200415	serine	14	0.0126559	0.0229841	0.581882	PPP	O75354	Chen et al.	serine	HMDB0000187	ENSG00000197586	ENTPD6	FALSE
69554	MR-IVW	ENTPD6:O75354:OID20100:v1:Cardiometabolic	ENTPD6:O75354:OID20100:v1:Cardiometabolic	GCST90200417	urea	14	-0.0276301	0.021787	0.204728	PPP	O75354	Chen et al.	urea	HMDB0000294	ENSG00000197586	ENTPD6	FALSE
69555	MR-IVW	ENTPD6:O75354:OID20100:v1:Cardiometabolic	ENTPD6:O75354:OID20100:v1:Cardiometabolic	GCST90200418	pyridoxal	14	0.039271	0.0224246	0.0799043	PPP	O75354	Chen et al.	pyridoxal	HMDB0001545	ENSG00000197586	ENTPD6	FALSE
69556	MR-IVW	ENTPD6:O75354:OID20100:v1:Cardiometabolic	ENTPD6:O75354:OID20100:v1:Cardiometabolic	GCST90200419	glutamine	14	0.0186252	0.0244106	0.445465	PPP	O75354	Chen et al.	glutamine	HMDB0000641	ENSG00000197586	ENTPD6	FALSE
69557	MR-IVW	ENTPD6:O75354:OID20100:v1:Cardiometabolic	ENTPD6:O75354:OID20100:v1:Cardiometabolic	GCST90200422	serotonin	14	-0.000516419	0.0251693	0.98363	PPP	O75354	Chen et al.	serotonin	HMDB0000259	ENSG00000197586	ENTPD6	FALSE
69558	MR-IVW	ENTPD6:O75354:OID20100:v1:Cardiometabolic	ENTPD6:O75354:OID20100:v1:Cardiometabolic	GCST90200423	spermidine	14	-0.0147359	0.0229921	0.52158	PPP	O75354	Chen et al.	spermidine	HMDB0001257	ENSG00000197586	ENTPD6	FALSE
69559	MR-IVW	ENTPD6:O75354:OID20100:v1:Cardiometabolic	ENTPD6:O75354:OID20100:v1:Cardiometabolic	GCST90200427	tyrosine	14	0.0463174	0.0220397	0.0355933	PPP	O75354	Chen et al.	tyrosine	HMDB0000158	ENSG00000197586	ENTPD6	FALSE
69560	MR-IVW	ENTPD6:O75354:OID20100:v1:Cardiometabolic	ENTPD6:O75354:OID20100:v1:Cardiometabolic	GCST90200429	cytidine	14	0.0195471	0.0251813	0.437599	PPP	O75354	Chen et al.	cytidine	HMDB0000089	ENSG00000197586	ENTPD6	FALSE
69561	MR-IVW	ENTPD6:O75354:OID20100:v1:Cardiometabolic	ENTPD6:O75354:OID20100:v1:Cardiometabolic	GCST90200430	pyruvate	14	0.0529846	0.0241499	0.0282363	PPP	O75354	Chen et al.	pyruvate	HMDB0000243	ENSG00000197586	ENTPD6	FALSE
69562	MR-IVW	ENTPD6:O75354:OID20100:v1:Cardiometabolic	ENTPD6:O75354:OID20100:v1:Cardiometabolic	GCST90200431	alanine	14	0.0565159	0.0216788	0.00913487	PPP	O75354	Chen et al.	alanine	HMDB0000161	ENSG00000197586	ENTPD6	FALSE
69563	MR-IVW	ENTPD6:O75354:OID20100:v1:Cardiometabolic	ENTPD6:O75354:OID20100:v1:Cardiometabolic	GCST90200432	threonine	14	-0.0323219	0.0225019	0.150887	PPP	O75354	Chen et al.	threonine	HMDB0000167	ENSG00000197586	ENTPD6	FALSE
69564	MR-IVW	ENTPD6:O75354:OID20100:v1:Cardiometabolic	ENTPD6:O75354:OID20100:v1:Cardiometabolic	GCST90200437	fructose	14	-0.0299449	0.021923	0.171967	PPP	O75354	Chen et al.	fructose	HMDB0000660	ENSG00000197586	ENTPD6	FALSE
69565	MR-IVW	ENTPD6:O75354:OID20100:v1:Cardiometabolic	ENTPD6:O75354:OID20100:v1:Cardiometabolic	GCST90200438	alpha-ketobutyrate	14	0.0184325	0.0217924	0.397653	PPP	O75354	Chen et al.	alpha-ketobutyrate	HMDB0000005	ENSG00000197586	ENTPD6	FALSE
69566	MR-IVW	ENTPD6:O75354:OID20100:v1:Cardiometabolic	ENTPD6:O75354:OID20100:v1:Cardiometabolic	GCST90200439	cysteine	14	-0.0262145	0.022863	0.25155	PPP	O75354	Chen et al.	cysteine	HMDB0000574	ENSG00000197586	ENTPD6	FALSE
69567	MR-IVW	ENTPD6:O75354:OID20100:v1:Cardiometabolic	ENTPD6:O75354:OID20100:v1:Cardiometabolic	GCST90200440	glucose	14	0.0162352	0.0260115	0.532527	PPP	O75354	Chen et al.	glucose	HMDB0000122	ENSG00000197586	ENTPD6	FALSE
69568	MR-IVW	ENTPD6:O75354:OID20100:v1:Cardiometabolic	ENTPD6:O75354:OID20100:v1:Cardiometabolic	GCST90200441	tryptophan	14	0.00514629	0.0229086	0.822256	PPP	O75354	Chen et al.	tryptophan	HMDB0000929	ENSG00000197586	ENTPD6	FALSE
69569	MR-IVW	ENTPD6:O75354:OID20100:v1:Cardiometabolic	ENTPD6:O75354:OID20100:v1:Cardiometabolic	GCST90200442	valine	14	0.0128211	0.0217377	0.555319	PPP	O75354	Chen et al.	valine	HMDB0000883	ENSG00000197586	ENTPD6	FALSE
69570	MR-IVW	ENTPD6:O75354:OID20100:v1:Cardiometabolic	ENTPD6:O75354:OID20100:v1:Cardiometabolic	GCST90200444	dihydroorotate	14	-0.0350863	0.0221774	0.113632	PPP	O75354	Chen et al.	dihydroorotate	HMDB03349	ENSG00000197586	ENTPD6	FALSE
69571	MR-IVW	ENTPD6:O75354:OID20100:v1:Cardiometabolic	ENTPD6:O75354:OID20100:v1:Cardiometabolic	GCST90200447	maltose	14	-0.0378187	0.0277927	0.173595	PPP	O75354	Chen et al.	maltose	HMDB0000163	ENSG00000197586	ENTPD6	FALSE
69572	MR-IVW	ENTPD6:O75354:OID20100:v1:Cardiometabolic	ENTPD6:O75354:OID20100:v1:Cardiometabolic	GCST90200452	asparagine	14	0.0283841	0.0236827	0.230717	PPP	O75354	Chen et al.	asparagine	HMDB0000168	ENSG00000197586	ENTPD6	FALSE
69573	MR-IVW	ENTPD6:O75354:OID20100:v1:Cardiometabolic	ENTPD6:O75354:OID20100:v1:Cardiometabolic	GCST90200455	alpha-ketoglutarate	14	-0.00905327	0.0243861	0.710453	PPP	O75354	Chen et al.	alpha-ketoglutarate	HMDB0000208	ENSG00000197586	ENTPD6	FALSE
69574	MR-IVW	ENTPD6:O75354:OID20100:v1:Cardiometabolic	ENTPD6:O75354:OID20100:v1:Cardiometabolic	GCST90200680	5-acetylamino-6-formylamino-3-methyluracil	14	-0.0576098	0.0226091	0.0108316	PPP	O75354	Chen et al.	5-acetylamino-6-formylamino-3-methyluracil	HMDB0011105	ENSG00000197586	ENTPD6	FALSE
69575	MR-IVW	ENTPD6:O75354:OID20100:v1:Cardiometabolic	ENTPD6:O75354:OID20100:v1:Cardiometabolic	GCST90200684	n-acetyl-aspartyl-glutamate (naag)	14	-0.0770621	0.0224498	0.000597747	PPP	O75354	Chen et al.	n-acetyl-aspartyl-glutamate (naag)	HMDB0001067	ENSG00000197586	ENTPD6	FALSE
69576	MR-IVW	ENTPD6:O75354:OID20100:v1:Cardiometabolic	ENTPD6:O75354:OID20100:v1:Cardiometabolic	GCST90200687	bilirubin (e,z or z,e)*	14	0.00165093	0.0217147	0.939397	PPP	O75354	Chen et al.	bilirubin (e,z or z,e)*	HMDB0000488	ENSG00000197586	ENTPD6	FALSE
69577	MR-IVW	ENTPD6:O75354:OID20100:v1:Cardiometabolic	ENTPD6:O75354:OID20100:v1:Cardiometabolic	GCST90200691	n-delta-acetylornithine	14	-0.0473473	0.0226831	0.0368573	PPP	O75354	Chen et al.	n-delta-acetylornithine	HMDB0003357	ENSG00000197586	ENTPD6	FALSE
69578	MR-IVW	ENTPD6:O75354:OID20100:v1:Cardiometabolic	ENTPD6:O75354:OID20100:v1:Cardiometabolic	GCST90200704	bilirubin (z,z)	14	-0.0131102	0.0217513	0.546689	PPP	O75354	Chen et al.	bilirubin (z,z)	HMDB0000054	ENSG00000197586	ENTPD6	FALSE
69579	MR-IVW	ENTPD6:O75354:OID20100:v1:Cardiometabolic	ENTPD6:O75354:OID20100:v1:Cardiometabolic	GCST90200706	biliverdin	14	-0.0270172	0.0217999	0.215224	PPP	O75354	Chen et al.	biliverdin	HMDB0001008	ENSG00000197586	ENTPD6	FALSE
69580	MR-IVW	ENTPD6:O75354:OID20100:v1:Cardiometabolic	ENTPD6:O75354:OID20100:v1:Cardiometabolic	GCST90200707	glycine	14	0.00176492	0.0229497	0.9387	PPP	O75354	Chen et al.	glycine	HMDB0000123	ENSG00000197586	ENTPD6	FALSE
69581	MR-IVW	ENTPD6:O75354:OID20100:v1:Cardiometabolic	ENTPD6:O75354:OID20100:v1:Cardiometabolic	M00053	glutamine	10	0.0129365	0.0291329	0.657005	PPP	O75354	Shin et al.	glutamine	HMDB0000641	ENSG00000197586	ENTPD6	FALSE
69582	MR-IVW	ENTPD6:O75354:OID20100:v1:Cardiometabolic	ENTPD6:O75354:OID20100:v1:Cardiometabolic	M00054	tryptophan	10	-0.00880517	0.0250974	0.725708	PPP	O75354	Shin et al.	tryptophan	HMDB0000929	ENSG00000197586	ENTPD6	FALSE
69583	MR-IVW	ENTPD6:O75354:OID20100:v1:Cardiometabolic	ENTPD6:O75354:OID20100:v1:Cardiometabolic	M00059	histidine	10	-0.0177345	0.0257327	0.490709	PPP	O75354	Shin et al.	histidine	HMDB0000177	ENSG00000197586	ENTPD6	FALSE
69584	MR-IVW	ENTPD6:O75354:OID20100:v1:Cardiometabolic	ENTPD6:O75354:OID20100:v1:Cardiometabolic	M00063	cholesterol	10	-0.0108959	0.0286138	0.703357	PPP	O75354	Shin et al.	cholesterol	HMDB0000067	ENSG00000197586	ENTPD6	FALSE
69585	MR-IVW	ENTPD6:O75354:OID20100:v1:Cardiometabolic	ENTPD6:O75354:OID20100:v1:Cardiometabolic	M00064	phenylalanine	10	0.0209623	0.0265256	0.429372	PPP	O75354	Shin et al.	phenylalanine	HMDB0000159	ENSG00000197586	ENTPD6	FALSE
69586	MR-IVW	ENTPD6:O75354:OID20100:v1:Cardiometabolic	ENTPD6:O75354:OID20100:v1:Cardiometabolic	M00555	adenosine	10	0.0535424	0.0334429	0.109375	PPP	O75354	Shin et al.	adenosine	HMDB0000050	ENSG00000197586	ENTPD6	FALSE
69587	MR-IVW	ENTPD6:O75354:OID20100:v1:Cardiometabolic	ENTPD6:O75354:OID20100:v1:Cardiometabolic	M00577	fructose	10	-0.0144345	0.0295587	0.625314	PPP	O75354	Shin et al.	fructose	HMDB0000660	ENSG00000197586	ENTPD6	FALSE
69588	MR-IVW	ENTPD6:O75354:OID20100:v1:Cardiometabolic	ENTPD6:O75354:OID20100:v1:Cardiometabolic	M00599	pyruvate	10	-0.00640252	0.02594	0.805047	PPP	O75354	Shin et al.	pyruvate	HMDB0000243	ENSG00000197586	ENTPD6	FALSE
69589	MR-IVW	ENTPD6:O75354:OID20100:v1:Cardiometabolic	ENTPD6:O75354:OID20100:v1:Cardiometabolic	M00606	uridine	10	-0.0155512	0.0254769	0.541594	PPP	O75354	Shin et al.	uridine	HMDB0000296	ENSG00000197586	ENTPD6	FALSE
69590	MR-IVW	ENTPD6:O75354:OID20100:v1:Cardiometabolic	ENTPD6:O75354:OID20100:v1:Cardiometabolic	M01105	linoleate (18:2n6)	10	0.0472344	0.0290298	0.103716	PPP	O75354	Shin et al.	linoleate (18:2n6)	HMDB0006270,HMDB0000673	ENSG00000197586	ENTPD6	FALSE
69591	MR-IVW	ENTPD6:O75354:OID20100:v1:Cardiometabolic	ENTPD6:O75354:OID20100:v1:Cardiometabolic	M01110	arachidonate (20:4n6)	10	0.00955284	0.0304292	0.753569	PPP	O75354	Shin et al.	arachidonate (20:4n6)	HMDB0001043	ENSG00000197586	ENTPD6	FALSE
69592	MR-IVW	ENTPD6:O75354:OID20100:v1:Cardiometabolic	ENTPD6:O75354:OID20100:v1:Cardiometabolic	M01123	inosine	10	0.0106762	0.0466641	0.819033	PPP	O75354	Shin et al.	inosine	HMDB0000195	ENSG00000197586	ENTPD6	FALSE
69593	MR-IVW	ENTPD6:O75354:OID20100:v1:Cardiometabolic	ENTPD6:O75354:OID20100:v1:Cardiometabolic	M01284	threonine	10	0.0255944	0.0285403	0.369836	PPP	O75354	Shin et al.	threonine	HMDB0000167	ENSG00000197586	ENTPD6	FALSE
69594	MR-IVW	ENTPD6:O75354:OID20100:v1:Cardiometabolic	ENTPD6:O75354:OID20100:v1:Cardiometabolic	M01299	tyrosine	10	0.0333741	0.0269754	0.216012	PPP	O75354	Shin et al.	tyrosine	HMDB0000158	ENSG00000197586	ENTPD6	FALSE
69595	MR-IVW	ENTPD6:O75354:OID20100:v1:Cardiometabolic	ENTPD6:O75354:OID20100:v1:Cardiometabolic	M01302	methionine	10	-0.00727877	0.0270276	0.787692	PPP	O75354	Shin et al.	methionine	HMDB0000696	ENSG00000197586	ENTPD6	FALSE
69596	MR-IVW	ENTPD6:O75354:OID20100:v1:Cardiometabolic	ENTPD6:O75354:OID20100:v1:Cardiometabolic	M01336	palmitate (16:0)	10	0.0517504	0.0353721	0.143459	PPP	O75354	Shin et al.	palmitate (16:0)	HMDB0000220	ENSG00000197586	ENTPD6	FALSE
69597	MR-IVW	ENTPD6:O75354:OID20100:v1:Cardiometabolic	ENTPD6:O75354:OID20100:v1:Cardiometabolic	M01358	stearate (18:0)	10	0.0447617	0.0374295	0.231738	PPP	O75354	Shin et al.	stearate (18:0)	HMDB0000827	ENSG00000197586	ENTPD6	FALSE
69598	MR-IVW	ENTPD6:O75354:OID20100:v1:Cardiometabolic	ENTPD6:O75354:OID20100:v1:Cardiometabolic	M01493	ornithine	10	0.0603283	0.029787	0.0428343	PPP	O75354	Shin et al.	ornithine	HMDB0000214	ENSG00000197586	ENTPD6	FALSE
69599	MR-IVW	ENTPD6:O75354:OID20100:v1:Cardiometabolic	ENTPD6:O75354:OID20100:v1:Cardiometabolic	M01508	pantothenate	10	-0.0441961	0.0297661	0.137602	PPP	O75354	Shin et al.	pantothenate	HMDB0000210	ENSG00000197586	ENTPD6	FALSE
69600	MR-IVW	ENTPD6:O75354:OID20100:v1:Cardiometabolic	ENTPD6:O75354:OID20100:v1:Cardiometabolic	M01564	citrate	10	-0.0337231	0.0265136	0.203403	PPP	O75354	Shin et al.	citrate	HMDB0000094	ENSG00000197586	ENTPD6	FALSE
69601	MR-IVW	ENTPD6:O75354:OID20100:v1:Cardiometabolic	ENTPD6:O75354:OID20100:v1:Cardiometabolic	M01638	arginine	10	0.0275671	0.0290511	0.342663	PPP	O75354	Shin et al.	arginine	HMDB0000517	ENSG00000197586	ENTPD6	FALSE
69602	MR-IVW	ENTPD6:O75354:OID20100:v1:Cardiometabolic	ENTPD6:O75354:OID20100:v1:Cardiometabolic	M01640	ascorbate (vitamin c)	10	0.167612	0.0582134	0.00398591	PPP	O75354	Shin et al.	ascorbate (vitamin c)	HMDB0000044	ENSG00000197586	ENTPD6	FALSE
69603	MR-IVW	ENTPD6:O75354:OID20100:v1:Cardiometabolic	ENTPD6:O75354:OID20100:v1:Cardiometabolic	M01649	valine	10	0.00442304	0.0257595	0.863669	PPP	O75354	Shin et al.	valine	HMDB0000883	ENSG00000197586	ENTPD6	FALSE
69604	MR-IVW	ENTPD6:O75354:OID20100:v1:Cardiometabolic	ENTPD6:O75354:OID20100:v1:Cardiometabolic	M01670	urea	10	-0.0374239	0.0251084	0.136095	PPP	O75354	Shin et al.	urea	HMDB0000294	ENSG00000197586	ENTPD6	FALSE
69605	MR-IVW	ENTPD6:O75354:OID20100:v1:Cardiometabolic	ENTPD6:O75354:OID20100:v1:Cardiometabolic	M01712	cortisol	10	0.014425	0.0251131	0.565696	PPP	O75354	Shin et al.	cortisol	HMDB0000063	ENSG00000197586	ENTPD6	FALSE
69606	MR-IVW	ENTPD6:O75354:OID20100:v1:Cardiometabolic	ENTPD6:O75354:OID20100:v1:Cardiometabolic	M01827	riboflavin (vitamin b2)	10	0.0123577	0.0622928	0.842747	PPP	O75354	Shin et al.	riboflavin (vitamin b2)	HMDB0000244	ENSG00000197586	ENTPD6	FALSE
69607	MR-IVW	ENTPD6:O75354:OID20100:v1:Cardiometabolic	ENTPD6:O75354:OID20100:v1:Cardiometabolic	M02132	citrulline	10	-0.0388003	0.0251479	0.122859	PPP	O75354	Shin et al.	citrulline	HMDB0000904	ENSG00000197586	ENTPD6	FALSE
69608	MR-IVW	ENTPD6:O75354:OID20100:v1:Cardiometabolic	ENTPD6:O75354:OID20100:v1:Cardiometabolic	M02137	biliverdin	10	-0.0517855	0.0295492	0.0796844	PPP	O75354	Shin et al.	biliverdin	HMDB0001008	ENSG00000197586	ENTPD6	FALSE
69609	MR-IVW	ENTPD6:O75354:OID20100:v1:Cardiometabolic	ENTPD6:O75354:OID20100:v1:Cardiometabolic	M02342	serotonin (5ht)	10	-0.0186446	0.0305308	0.541412	PPP	O75354	Shin et al.	serotonin (5ht)	HMDB0000259	ENSG00000197586	ENTPD6	FALSE
69610	MR-IVW	ENTPD6:O75354:OID20100:v1:Cardiometabolic	ENTPD6:O75354:OID20100:v1:Cardiometabolic	M03147	xanthine	10	0.0095295	0.0325127	0.769445	PPP	O75354	Shin et al.	xanthine	HMDB0000292	ENSG00000197586	ENTPD6	FALSE
69611	MR-IVW	ENTPD6:O75354:OID20100:v1:Cardiometabolic	ENTPD6:O75354:OID20100:v1:Cardiometabolic	M11438	phosphate	10	-0.00926222	0.0285266	0.745418	PPP	O75354	Shin et al.	phosphate	HMDB0001429	ENSG00000197586	ENTPD6	TRUE
69612	MR-IVW	ENTPD6:O75354:OID20100:v1:Cardiometabolic	ENTPD6:O75354:OID20100:v1:Cardiometabolic	M15122	glycerol	10	0.018508	0.0260603	0.477582	PPP	O75354	Shin et al.	glycerol	HMDB0000131	ENSG00000197586	ENTPD6	FALSE
69613	MR-IVW	ENTPD6:O75354:OID20100:v1:Cardiometabolic	ENTPD6:O75354:OID20100:v1:Cardiometabolic	M15488	acetylphosphate	10	0.0535424	0.0334429	0.109375	PPP	O75354	Shin et al.	acetylphosphate	HMDB0001494	ENSG00000197586	ENTPD6	FALSE
69614	MR-IVW	ENTPD6:O75354:OID20100:v1:Cardiometabolic	ENTPD6:O75354:OID20100:v1:Cardiometabolic	M15506	choline	10	-0.0174679	0.0251736	0.487746	PPP	O75354	Shin et al.	choline	HMDB0000097	ENSG00000197586	ENTPD6	FALSE
69615	MR-IVW	ENTPD6:O75354:OID20100:v1:Cardiometabolic	ENTPD6:O75354:OID20100:v1:Cardiometabolic	M15630	n-acetylornithine	10	-0.0487056	0.0268133	0.0692982	PPP	O75354	Shin et al.	n-acetylornithine	HMDB0003357	ENSG00000197586	ENTPD6	FALSE
69616	MR-IVW	ENTPD6:O75354:OID20100:v1:Cardiometabolic	ENTPD6:O75354:OID20100:v1:Cardiometabolic	M15677	3-methylhistidine	10	-0.0241121	0.0290178	0.406007	PPP	O75354	Shin et al.	3-methylhistidine	HMDB0000479	ENSG00000197586	ENTPD6	FALSE
69617	MR-IVW	ENTPD6:O75354:OID20100:v1:Cardiometabolic	ENTPD6:O75354:OID20100:v1:Cardiometabolic	M15990	glycerophosphorylcholine (gpc)	10	-0.00618671	0.027707	0.823309	PPP	O75354	Shin et al.	glycerophosphorylcholine (gpc)	HMDB0000086	ENSG00000197586	ENTPD6	FALSE
69618	MR-IVW	ENTPD6:O75354:OID20100:v1:Cardiometabolic	ENTPD6:O75354:OID20100:v1:Cardiometabolic	M15996	aspartate	10	0.0250463	0.027016	0.353879	PPP	O75354	Shin et al.	aspartate	HMDB0000191	ENSG00000197586	ENTPD6	FALSE
69619	MR-IVW	ENTPD6:O75354:OID20100:v1:Cardiometabolic	ENTPD6:O75354:OID20100:v1:Cardiometabolic	M18254	paraxanthine	10	0.0114467	0.0255965	0.654732	PPP	O75354	Shin et al.	paraxanthine	HMDB0001860	ENSG00000197586	ENTPD6	FALSE
69620	MR-IVW	ENTPD6:O75354:OID20100:v1:Cardiometabolic	ENTPD6:O75354:OID20100:v1:Cardiometabolic	M18467	eicosapentaenoate (epa; 20:5n3)	10	-0.0380725	0.0316629	0.229195	PPP	O75354	Shin et al.	eicosapentaenoate (epa; 20:5n3)	HMDB0001999	ENSG00000197586	ENTPD6	FALSE
69621	MR-IVW	ENTPD6:O75354:OID20100:v1:Cardiometabolic	ENTPD6:O75354:OID20100:v1:Cardiometabolic	M18474	estrone 3-sulfate	10	-0.11638	0.0792025	0.141725	PPP	O75354	Shin et al.	estrone 3-sulfate	HMDB0001425	ENSG00000197586	ENTPD6	FALSE
69622	MR-IVW	ENTPD6:O75354:OID20100:v1:Cardiometabolic	ENTPD6:O75354:OID20100:v1:Cardiometabolic	M18494	taurochenodeoxycholate	10	0.0626548	0.0293535	0.0328023	PPP	O75354	Shin et al.	taurochenodeoxycholate	HMDB0000951	ENSG00000197586	ENTPD6	FALSE
69623	MR-IVW	ENTPD6:O75354:OID20100:v1:Cardiometabolic	ENTPD6:O75354:OID20100:v1:Cardiometabolic	M19323	docosahexaenoate (dha; 22:6n3)	10	-0.0299783	0.0289411	0.300278	PPP	O75354	Shin et al.	docosahexaenoate (dha; 22:6n3)	HMDB0002183	ENSG00000197586	ENTPD6	FALSE
69624	MR-IVW	ENTPD6:O75354:OID20100:v1:Cardiometabolic	ENTPD6:O75354:OID20100:v1:Cardiometabolic	M19934	myo-inositol	10	-0.0342862	0.0350387	0.327816	PPP	O75354	Shin et al.	myo-inositol	HMDB0000211	ENSG00000197586	ENTPD6	FALSE
69625	MR-IVW	ENTPD6:O75354:OID20100:v1:Cardiometabolic	ENTPD6:O75354:OID20100:v1:Cardiometabolic	M20489	glucose	10	-0.00287377	0.0258044	0.911325	PPP	O75354	Shin et al.	glucose	HMDB0000122	ENSG00000197586	ENTPD6	FALSE
69626	MR-IVW	ENTPD6:O75354:OID20100:v1:Cardiometabolic	ENTPD6:O75354:OID20100:v1:Cardiometabolic	M21044	2-hydroxybutyrate (ahb)	10	0.00893773	0.0250789	0.721553	PPP	O75354	Shin et al.	2-hydroxybutyrate (ahb)	HMDB0000008	ENSG00000197586	ENTPD6	FALSE
69627	MR-IVW	ENTPD6:O75354:OID20100:v1:Cardiometabolic	ENTPD6:O75354:OID20100:v1:Cardiometabolic	M22189	palmitoylcarnitine (c16)	10	0.0444351	0.0252613	0.0785743	PPP	O75354	Shin et al.	palmitoylcarnitine (c16)	HMDB0000222	ENSG00000197586	ENTPD6	FALSE
69628	MR-IVW	ENTPD6:O75354:OID20100:v1:Cardiometabolic	ENTPD6:O75354:OID20100:v1:Cardiometabolic	M22842	cholate	10	0.0336785	0.0287651	0.241676	PPP	O75354	Shin et al.	cholate	HMDB0000619	ENSG00000197586	ENTPD6	FALSE
69629	MR-IVW	ENTPD6:O75354:OID20100:v1:Cardiometabolic	ENTPD6:O75354:OID20100:v1:Cardiometabolic	M27716	bilirubin (z,z)	10	-0.0230817	0.0274163	0.399846	PPP	O75354	Shin et al.	bilirubin (z,z)	HMDB0000054	ENSG00000197586	ENTPD6	FALSE
69630	MR-IVW	ENTPD6:O75354:OID20100:v1:Cardiometabolic	ENTPD6:O75354:OID20100:v1:Cardiometabolic	M27718	creatine	10	-0.00153652	0.028414	0.956875	PPP	O75354	Shin et al.	creatine	HMDB0000064	ENSG00000197586	ENTPD6	FALSE
69631	MR-IVW	ENTPD6:O75354:OID20100:v1:Cardiometabolic	ENTPD6:O75354:OID20100:v1:Cardiometabolic	M31453	cysteine	10	-0.0219537	0.0305865	0.472908	PPP	O75354	Shin et al.	cysteine	HMDB0000574	ENSG00000197586	ENTPD6	FALSE
69632	MR-IVW	ENTPD6:O75354:OID20100:v1:Cardiometabolic	ENTPD6:O75354:OID20100:v1:Cardiometabolic	M31454	cystine	10	0.0172786	0.055918	0.757322	PPP	O75354	Shin et al.	cystine	HMDB0000192	ENSG00000197586	ENTPD6	FALSE
69633	MR-IVW	ENTPD6:O75354:OID20100:v1:Cardiometabolic	ENTPD6:O75354:OID20100:v1:Cardiometabolic	M32198	acetylcarnitine (c2)	10	-0.02048	0.0250959	0.414462	PPP	O75354	Shin et al.	acetylcarnitine (c2)	HMDB0000201	ENSG00000197586	ENTPD6	FALSE
69634	MR-IVW	ENTPD6:O75354:OID20100:v1:Cardiometabolic	ENTPD6:O75354:OID20100:v1:Cardiometabolic	M32315	serine	10	-0.0407784	0.0297579	0.170582	PPP	O75354	Shin et al.	serine	HMDB0000187	ENSG00000197586	ENTPD6	FALSE
69635	MR-IVW	ENTPD6:O75354:OID20100:v1:Cardiometabolic	ENTPD6:O75354:OID20100:v1:Cardiometabolic	M32319	trans-4-hydroxyproline	10	-0.0378862	0.0250913	0.13106	PPP	O75354	Shin et al.	trans-4-hydroxyproline	HMDB0000725	ENSG00000197586	ENTPD6	FALSE
69636	MR-IVW	ENTPD6:O75354:OID20100:v1:Cardiometabolic	ENTPD6:O75354:OID20100:v1:Cardiometabolic	M32322	glutamate	10	0.0404415	0.0260127	0.120022	PPP	O75354	Shin et al.	glutamate	HMDB0000148	ENSG00000197586	ENTPD6	FALSE
69637	MR-IVW	ENTPD6:O75354:OID20100:v1:Cardiometabolic	ENTPD6:O75354:OID20100:v1:Cardiometabolic	M32338	glycine	10	-0.0515201	0.0277037	0.0629308	PPP	O75354	Shin et al.	glycine	HMDB0000123	ENSG00000197586	ENTPD6	FALSE
69638	MR-IVW	ENTPD6:O75354:OID20100:v1:Cardiometabolic	ENTPD6:O75354:OID20100:v1:Cardiometabolic	M32339	alanine	10	-0.0271844	0.0256737	0.289671	PPP	O75354	Shin et al.	alanine	HMDB0000161	ENSG00000197586	ENTPD6	FALSE
69639	MR-IVW	ENTPD6:O75354:OID20100:v1:Cardiometabolic	ENTPD6:O75354:OID20100:v1:Cardiometabolic	M32425	dehydroepiandrosterone sulfate (dhea-s)	10	-0.00488004	0.0277323	0.860318	PPP	O75354	Shin et al.	dehydroepiandrosterone sulfate (dhea-s)	HMDB0001032	ENSG00000197586	ENTPD6	FALSE
69640	MR-IVW	ENTPD6:O75354:OID20100:v1:Cardiometabolic	ENTPD6:O75354:OID20100:v1:Cardiometabolic	M32458	oleamide	10	-0.0362594	0.0285257	0.203688	PPP	O75354	Shin et al.	oleamide	HMDB0002117	ENSG00000197586	ENTPD6	FALSE
69641	MR-IVW	ENTPD6:O75354:OID20100:v1:Cardiometabolic	ENTPD6:O75354:OID20100:v1:Cardiometabolic	M32593	heme	10	0.0156663	0.0278914	0.574327	PPP	O75354	Shin et al.	heme	HMDB0003178	ENSG00000197586	ENTPD6	FALSE
69642	MR-IVW	ENTPD6:O75354:OID20100:v1:Cardiometabolic	ENTPD6:O75354:OID20100:v1:Cardiometabolic	M33453	alpha-ketoglutarate	10	0.0126076	0.0296164	0.670329	PPP	O75354	Shin et al.	alpha-ketoglutarate	HMDB0000208	ENSG00000197586	ENTPD6	FALSE
69643	MR-IVW	ENTPD6:O75354:OID20100:v1:Cardiometabolic	ENTPD6:O75354:OID20100:v1:Cardiometabolic	M34106	bilirubin (e,z or z,e)*	10	-0.037136	0.0362563	0.305711	PPP	O75354	Shin et al.	bilirubin (e,z or z,e)*	HMDB0000488	ENSG00000197586	ENTPD6	FALSE
69644	MR-IVW	ENTPD6:O75354:OID20100:v1:Cardiometabolic	ENTPD6:O75354:OID20100:v1:Cardiometabolic	M34283	asparagine	10	0.00925188	0.0275449	0.736959	PPP	O75354	Shin et al.	asparagine	HMDB0000168	ENSG00000197586	ENTPD6	FALSE
69645	MR-IVW	ENTPD6:O75354:OID20100:v1:Cardiometabolic	ENTPD6:O75354:OID20100:v1:Cardiometabolic	bioa_001	alanine	10	0.00338579	0.0084864	0.689918	PPP	O75354	Lotta et al.	alanine	HMDB0000161	ENSG00000197586	ENTPD6	FALSE
69646	MR-IVW	ENTPD6:O75354:OID20100:v1:Cardiometabolic	ENTPD6:O75354:OID20100:v1:Cardiometabolic	bioa_002	arginine	10	0.016242	0.0154213	0.292242	PPP	O75354	Lotta et al.	arginine	HMDB0000517	ENSG00000197586	ENTPD6	FALSE
69647	MR-IVW	ENTPD6:O75354:OID20100:v1:Cardiometabolic	ENTPD6:O75354:OID20100:v1:Cardiometabolic	bioa_003	asparagine	10	0.00950748	0.0144332	0.510072	PPP	O75354	Lotta et al.	asparagine	HMDB0000168	ENSG00000197586	ENTPD6	FALSE
69648	MR-IVW	ENTPD6:O75354:OID20100:v1:Cardiometabolic	ENTPD6:O75354:OID20100:v1:Cardiometabolic	bioa_004	aspartate	10	0.00719179	0.0122698	0.557783	PPP	O75354	Lotta et al.	aspartate	HMDB0000191	ENSG00000197586	ENTPD6	FALSE
69649	MR-IVW	ENTPD6:O75354:OID20100:v1:Cardiometabolic	ENTPD6:O75354:OID20100:v1:Cardiometabolic	bioa_005	citrulline	10	-0.0092582	0.0134267	0.490484	PPP	O75354	Lotta et al.	citrulline	HMDB0000904	ENSG00000197586	ENTPD6	FALSE
69650	MR-IVW	ENTPD6:O75354:OID20100:v1:Cardiometabolic	ENTPD6:O75354:OID20100:v1:Cardiometabolic	bioa_006	glutamine	10	0.00291446	0.00867774	0.736981	PPP	O75354	Lotta et al.	glutamine	HMDB0000641	ENSG00000197586	ENTPD6	FALSE
69651	MR-IVW	ENTPD6:O75354:OID20100:v1:Cardiometabolic	ENTPD6:O75354:OID20100:v1:Cardiometabolic	bioa_007	glutamate	10	0.0223981	0.0124097	0.0710925	PPP	O75354	Lotta et al.	glutamate	HMDB0000148	ENSG00000197586	ENTPD6	FALSE
69652	MR-IVW	ENTPD6:O75354:OID20100:v1:Cardiometabolic	ENTPD6:O75354:OID20100:v1:Cardiometabolic	bioa_008	glycine	10	-0.0146332	0.00840516	0.0816881	PPP	O75354	Lotta et al.	glycine	HMDB0000123	ENSG00000197586	ENTPD6	FALSE
69653	MR-IVW	ENTPD6:O75354:OID20100:v1:Cardiometabolic	ENTPD6:O75354:OID20100:v1:Cardiometabolic	bioa_009	histidine	10	-0.000475829	0.00854286	0.955582	PPP	O75354	Lotta et al.	histidine	HMDB0000177	ENSG00000197586	ENTPD6	FALSE
69654	MR-IVW	ENTPD6:O75354:OID20100:v1:Cardiometabolic	ENTPD6:O75354:OID20100:v1:Cardiometabolic	bioa_013	methionine	10	0.00191219	0.0160048	0.904898	PPP	O75354	Lotta et al.	methionine	HMDB0000696	ENSG00000197586	ENTPD6	FALSE
69655	MR-IVW	ENTPD6:O75354:OID20100:v1:Cardiometabolic	ENTPD6:O75354:OID20100:v1:Cardiometabolic	bioa_014	ornithine	10	-0.00500936	0.0134107	0.708751	PPP	O75354	Lotta et al.	ornithine	HMDB0000214	ENSG00000197586	ENTPD6	FALSE
69656	MR-IVW	ENTPD6:O75354:OID20100:v1:Cardiometabolic	ENTPD6:O75354:OID20100:v1:Cardiometabolic	bioa_015	phenylethylamine	13	0.00988998	0.0185437	0.593802	PPP	O75354	Lotta et al.	phenylethylamine	HMDB0012275	ENSG00000197586	ENTPD6	FALSE
69657	MR-IVW	ENTPD6:O75354:OID20100:v1:Cardiometabolic	ENTPD6:O75354:OID20100:v1:Cardiometabolic	bioa_016	phenylalanine	10	0.0225205	0.00766808	0.0033149	PPP	O75354	Lotta et al.	phenylalanine	HMDB0000159	ENSG00000197586	ENTPD6	FALSE
69658	MR-IVW	ENTPD6:O75354:OID20100:v1:Cardiometabolic	ENTPD6:O75354:OID20100:v1:Cardiometabolic	bioa_018	serine	10	-0.0007676	0.0135081	0.954685	PPP	O75354	Lotta et al.	serine	HMDB0000187	ENSG00000197586	ENTPD6	FALSE
69659	MR-IVW	ENTPD6:O75354:OID20100:v1:Cardiometabolic	ENTPD6:O75354:OID20100:v1:Cardiometabolic	bioa_019	threonine	10	0.000425442	0.0153253	0.977853	PPP	O75354	Lotta et al.	threonine	HMDB0000167	ENSG00000197586	ENTPD6	FALSE
69660	MR-IVW	ENTPD6:O75354:OID20100:v1:Cardiometabolic	ENTPD6:O75354:OID20100:v1:Cardiometabolic	bioa_020	tryptophan	10	0.00756243	0.0154749	0.625061	PPP	O75354	Lotta et al.	tryptophan	HMDB0000929	ENSG00000197586	ENTPD6	FALSE
69661	MR-IVW	ENTPD6:O75354:OID20100:v1:Cardiometabolic	ENTPD6:O75354:OID20100:v1:Cardiometabolic	bioa_021	tyrosine	10	0.0114978	0.00732431	0.116459	PPP	O75354	Lotta et al.	tyrosine	HMDB0000158	ENSG00000197586	ENTPD6	FALSE
69662	MR-IVW	ENTPD6:O75354:OID20100:v1:Cardiometabolic	ENTPD6:O75354:OID20100:v1:Cardiometabolic	bioa_022	valine	10	0.0180955	0.00736127	0.0139633	PPP	O75354	Lotta et al.	valine	HMDB0000883	ENSG00000197586	ENTPD6	FALSE
69663	MR-IVW	ENTPD6:O75354:OID20100:v1:Cardiometabolic	ENTPD6:O75354:OID20100:v1:Cardiometabolic	bioa_023	n-acetylornithine	10	-0.026288	0.0130554	0.044054	PPP	O75354	Lotta et al.	n-acetylornithine	HMDB0003357	ENSG00000197586	ENTPD6	FALSE
69664	MR-IVW	ENTPD6:O75354:OID20100:v1:Cardiometabolic	ENTPD6:O75354:OID20100:v1:Cardiometabolic	bioa_030	trans-hydroxyproline	10	0.000902936	0.0139007	0.948209	PPP	O75354	Lotta et al.	trans-hydroxyproline	HMDB0000725	ENSG00000197586	ENTPD6	FALSE
69665	MR-IVW	ENTPD6:O75354:OID20100:v1:Cardiometabolic	ENTPD6:O75354:OID20100:v1:Cardiometabolic	bioa_031	sarcosine	14	-0.000770966	0.0116087	0.947049	PPP	O75354	Lotta et al.	sarcosine	HMDB0000271	ENSG00000197586	ENTPD6	FALSE
69666	MR-IVW	ENTPD6:O75354:OID20100:v1:Cardiometabolic	ENTPD6:O75354:OID20100:v1:Cardiometabolic	bioa_032	serotonin	10	-0.0337643	0.0160416	0.0353088	PPP	O75354	Lotta et al.	serotonin	HMDB0000259	ENSG00000197586	ENTPD6	FALSE
69667	MR-IVW	ENTPD6:O75354:OID20100:v1:Cardiometabolic	ENTPD6:O75354:OID20100:v1:Cardiometabolic	bioa_033	spermidine	13	-0.0101989	0.0142703	0.474798	PPP	O75354	Lotta et al.	spermidine	HMDB0001257	ENSG00000197586	ENTPD6	FALSE
69668	MR-IVW	ENTPD6:O75354:OID20100:v1:Cardiometabolic	ENTPD6:O75354:OID20100:v1:Cardiometabolic	bior_002	acetylcarnitine (c2)	10	0.0041748	0.0138662	0.763355	PPP	O75354	Lotta et al.	acetylcarnitine (c2)	HMDB0000201	ENSG00000197586	ENTPD6	FALSE
69669	MR-IVW	ENTPD6:O75354:OID20100:v1:Cardiometabolic	ENTPD6:O75354:OID20100:v1:Cardiometabolic	bior_031	hexadecanoylcarnitine	10	0.0198222	0.0127591	0.120287	PPP	O75354	Lotta et al.	hexadecanoylcarnitine	HMDB0000222	ENSG00000197586	ENTPD6	FALSE
69670	MR-IVW	ENTPD6:O75354:OID20100:v1:Cardiometabolic	ENTPD6:O75354:OID20100:v1:Cardiometabolic	met-d-Acetate	acetate	14	-0.0151387	0.00831674	0.0687184	PPP	O75354	Borges et al.	acetate	HMDB0000042	ENSG00000197586	ENTPD6	FALSE
69671	MR-IVW	ENTPD6:O75354:OID20100:v1:Cardiometabolic	ENTPD6:O75354:OID20100:v1:Cardiometabolic	met-d-Acetoacetate	acetoacetate	14	0.00980983	0.00520887	0.0596607	PPP	O75354	Borges et al.	acetoacetate	HMDB0000060	ENSG00000197586	ENTPD6	FALSE
69672	MR-IVW	ENTPD6:O75354:OID20100:v1:Cardiometabolic	ENTPD6:O75354:OID20100:v1:Cardiometabolic	met-d-Ala	alanine	14	0.0129647	0.00582849	0.0261242	PPP	O75354	Borges et al.	alanine	HMDB0000161	ENSG00000197586	ENTPD6	FALSE
69673	MR-IVW	ENTPD6:O75354:OID20100:v1:Cardiometabolic	ENTPD6:O75354:OID20100:v1:Cardiometabolic	met-d-Citrate	citrate	14	0.0065182	0.00567587	0.250801	PPP	O75354	Borges et al.	citrate	HMDB0000094	ENSG00000197586	ENTPD6	FALSE
69674	MR-IVW	ENTPD6:O75354:OID20100:v1:Cardiometabolic	ENTPD6:O75354:OID20100:v1:Cardiometabolic	met-d-Gln	glutamine	14	0.000942777	0.00567282	0.868006	PPP	O75354	Borges et al.	glutamine	HMDB0000641	ENSG00000197586	ENTPD6	FALSE
69675	MR-IVW	ENTPD6:O75354:OID20100:v1:Cardiometabolic	ENTPD6:O75354:OID20100:v1:Cardiometabolic	met-d-Glucose	glucose	14	0.0145957	0.00502435	0.00367271	PPP	O75354	Borges et al.	glucose	HMDB0000122	ENSG00000197586	ENTPD6	FALSE
69676	MR-IVW	ENTPD6:O75354:OID20100:v1:Cardiometabolic	ENTPD6:O75354:OID20100:v1:Cardiometabolic	met-d-Gly	glycine	14	-0.0146342	0.00530976	0.00584977	PPP	O75354	Borges et al.	glycine	HMDB0000123	ENSG00000197586	ENTPD6	FALSE
69677	MR-IVW	ENTPD6:O75354:OID20100:v1:Cardiometabolic	ENTPD6:O75354:OID20100:v1:Cardiometabolic	met-d-His	histidine	14	-0.000769524	0.00572076	0.892996	PPP	O75354	Borges et al.	histidine	HMDB0000177	ENSG00000197586	ENTPD6	FALSE
69678	MR-IVW	ENTPD6:O75354:OID20100:v1:Cardiometabolic	ENTPD6:O75354:OID20100:v1:Cardiometabolic	met-d-LA	linoleate (18:2n6)	14	0.00611001	0.00575957	0.28876	PPP	O75354	Borges et al.	linoleate (18:2n6)	HMDB0006270,HMDB0000673	ENSG00000197586	ENTPD6	FALSE
69679	MR-IVW	ENTPD6:O75354:OID20100:v1:Cardiometabolic	ENTPD6:O75354:OID20100:v1:Cardiometabolic	met-d-Phe	phenylalanine	14	0.00866562	0.00601491	0.149672	PPP	O75354	Borges et al.	phenylalanine	HMDB0000159	ENSG00000197586	ENTPD6	FALSE
69680	MR-IVW	ENTPD6:O75354:OID20100:v1:Cardiometabolic	ENTPD6:O75354:OID20100:v1:Cardiometabolic	met-d-Pyruvate	pyruvate	14	0.014912	0.0051261	0.00362549	PPP	O75354	Borges et al.	pyruvate	HMDB0000243	ENSG00000197586	ENTPD6	FALSE
69681	MR-IVW	ENTPD6:O75354:OID20100:v1:Cardiometabolic	ENTPD6:O75354:OID20100:v1:Cardiometabolic	met-d-Tyr	tyrosine	14	0.0111182	0.00629471	0.077349	PPP	O75354	Borges et al.	tyrosine	HMDB0000158	ENSG00000197586	ENTPD6	FALSE
69682	MR-IVW	ENTPD6:O75354:OID20100:v1:Cardiometabolic	ENTPD6:O75354:OID20100:v1:Cardiometabolic	met-d-Val	valine	14	0.0204352	0.00523938	9.60695e-05	PPP	O75354	Borges et al.	valine	HMDB0000883	ENSG00000197586	ENTPD6	FALSE
70023	MR-IVW	FARSA:Q9Y285:OID30887:v1:Neurology_II	FARSA:Q9Y285:OID30887:v1:Neurology_II	GCST90199627	n-alpha-acetylornithine	3	0.472157	0.220188	0.032006	PPP	Q9Y285	Chen et al.	n-alpha-acetylornithine	HMDB0003357	ENSG00000179115	FARSA	FALSE
70024	MR-IVW	FARSA:Q9Y285:OID30887:v1:Neurology_II	FARSA:Q9Y285:OID30887:v1:Neurology_II	GCST90199628	3-methylhistidine	3	0.176958	0.181094	0.328491	PPP	Q9Y285	Chen et al.	3-methylhistidine	HMDB0000479	ENSG00000179115	FARSA	FALSE
70025	MR-IVW	FARSA:Q9Y285:OID30887:v1:Neurology_II	FARSA:Q9Y285:OID30887:v1:Neurology_II	GCST90199629	glycerophosphorylcholine (gpc)	3	0.0643948	0.181935	0.723381	PPP	Q9Y285	Chen et al.	glycerophosphorylcholine (gpc)	HMDB0000086	ENSG00000179115	FARSA	FALSE
70026	MR-IVW	FARSA:Q9Y285:OID30887:v1:Neurology_II	FARSA:Q9Y285:OID30887:v1:Neurology_II	GCST90199637	n-acetylglutamate	3	-0.15401	0.186649	0.409298	PPP	Q9Y285	Chen et al.	n-acetylglutamate	HMDB0001138	ENSG00000179115	FARSA	FALSE
70027	MR-IVW	FARSA:Q9Y285:OID30887:v1:Neurology_II	FARSA:Q9Y285:OID30887:v1:Neurology_II	GCST90199651	docosahexaenoate (dha; 22:6n3)	3	-0.18742	0.181201	0.300986	PPP	Q9Y285	Chen et al.	docosahexaenoate (dha; 22:6n3)	HMDB0002183	ENSG00000179115	FARSA	FALSE
70028	MR-IVW	FARSA:Q9Y285:OID30887:v1:Neurology_II	FARSA:Q9Y285:OID30887:v1:Neurology_II	GCST90199652	1-stearoyl-2-oleoyl-gps (18:0/18:1)	3	0.0795696	0.183702	0.664909	PPP	Q9Y285	Chen et al.	1-stearoyl-2-oleoyl-gps (18:0/18:1)	HMDB0010163	ENSG00000179115	FARSA	FALSE
70029	MR-IVW	FARSA:Q9Y285:OID30887:v1:Neurology_II	FARSA:Q9Y285:OID30887:v1:Neurology_II	GCST90199654	paraxanthine	3	-0.131408	0.186204	0.480361	PPP	Q9Y285	Chen et al.	paraxanthine	HMDB0001860	ENSG00000179115	FARSA	FALSE
70030	MR-IVW	FARSA:Q9Y285:OID30887:v1:Neurology_II	FARSA:Q9Y285:OID30887:v1:Neurology_II	GCST90199665	n-acetylaspartate (naa)	3	-0.247406	0.182653	0.175572	PPP	Q9Y285	Chen et al.	n-acetylaspartate (naa)	HMDB0000812	ENSG00000179115	FARSA	FALSE
70031	MR-IVW	FARSA:Q9Y285:OID30887:v1:Neurology_II	FARSA:Q9Y285:OID30887:v1:Neurology_II	GCST90199666	palmitoylcarnitine (c16)	3	-0.131659	0.181459	0.468109	PPP	Q9Y285	Chen et al.	palmitoylcarnitine (c16)	HMDB0000222	ENSG00000179115	FARSA	FALSE
70032	MR-IVW	FARSA:Q9Y285:OID30887:v1:Neurology_II	FARSA:Q9Y285:OID30887:v1:Neurology_II	GCST90199669	acetylcarnitine (c2)	3	-0.013389	0.181393	0.94116	PPP	Q9Y285	Chen et al.	acetylcarnitine (c2)	HMDB0000201	ENSG00000179115	FARSA	FALSE
70033	MR-IVW	FARSA:Q9Y285:OID30887:v1:Neurology_II	FARSA:Q9Y285:OID30887:v1:Neurology_II	GCST90199673	dehydroepiandrosterone sulfate (dhea-s)	3	0.408245	0.181748	0.0246905	PPP	Q9Y285	Chen et al.	dehydroepiandrosterone sulfate (dhea-s)	HMDB0001032	ENSG00000179115	FARSA	FALSE
70034	MR-IVW	FARSA:Q9Y285:OID30887:v1:Neurology_II	FARSA:Q9Y285:OID30887:v1:Neurology_II	GCST90199691	1-methylhistidine	3	0.0669124	0.181786	0.712811	PPP	Q9Y285	Chen et al.	1-methylhistidine	HMDB0000001	ENSG00000179115	FARSA	FALSE
70035	MR-IVW	FARSA:Q9Y285:OID30887:v1:Neurology_II	FARSA:Q9Y285:OID30887:v1:Neurology_II	GCST90199845	sphinganine-1-phosphate	3	0.104226	0.182904	0.568786	PPP	Q9Y285	Chen et al.	sphinganine-1-phosphate	HMDB0001383	ENSG00000179115	FARSA	FALSE
70036	MR-IVW	FARSA:Q9Y285:OID30887:v1:Neurology_II	FARSA:Q9Y285:OID30887:v1:Neurology_II	GCST90199896	sulfate*	3	-0.22337	0.181746	0.219063	PPP	Q9Y285	Chen et al.	sulfate*	HMDB01448	ENSG00000179115	FARSA	FALSE
70037	MR-IVW	FARSA:Q9Y285:OID30887:v1:Neurology_II	FARSA:Q9Y285:OID30887:v1:Neurology_II	GCST90199972	sphingomyelin (d18:1/24:1, d18:2/24:0)*	3	-0.0679598	0.181335	0.707828	PPP	Q9Y285	Chen et al.	sphingomyelin (d18:1/24:1, d18:2/24:0)*	HMDB0012107	ENSG00000179115	FARSA	FALSE
70038	MR-IVW	FARSA:Q9Y285:OID30887:v1:Neurology_II	FARSA:Q9Y285:OID30887:v1:Neurology_II	GCST90200001	sphingomyelin (d18:1/20:0, d16:1/22:0)*	3	-0.0812616	0.181452	0.654268	PPP	Q9Y285	Chen et al.	sphingomyelin (d18:1/20:0, d16:1/22:0)*	HMDB0012102	ENSG00000179115	FARSA	FALSE
70039	MR-IVW	FARSA:Q9Y285:OID30887:v1:Neurology_II	FARSA:Q9Y285:OID30887:v1:Neurology_II	GCST90200049	myristoyl dihydrosphingomyelin (d18:0/14:0)*	3	-0.236333	0.181481	0.192833	PPP	Q9Y285	Chen et al.	myristoyl dihydrosphingomyelin (d18:0/14:0)*	HMDB0012085	ENSG00000179115	FARSA	FALSE
70040	MR-IVW	FARSA:Q9Y285:OID30887:v1:Neurology_II	FARSA:Q9Y285:OID30887:v1:Neurology_II	GCST90200056	sphingomyelin (d18:0/18:0, d19:0/17:0)*	3	0.0479378	0.181257	0.791415	PPP	Q9Y285	Chen et al.	sphingomyelin (d18:0/18:0, d19:0/17:0)*	HMDB0012087	ENSG00000179115	FARSA	FALSE
70041	MR-IVW	FARSA:Q9Y285:OID30887:v1:Neurology_II	FARSA:Q9Y285:OID30887:v1:Neurology_II	GCST90200279	pantothenate	3	-0.119714	0.182147	0.511029	PPP	Q9Y285	Chen et al.	pantothenate	HMDB0000210	ENSG00000179115	FARSA	FALSE
70042	MR-IVW	FARSA:Q9Y285:OID30887:v1:Neurology_II	FARSA:Q9Y285:OID30887:v1:Neurology_II	GCST90200281	phosphoethanolamine	3	0.193391	0.181467	0.286556	PPP	Q9Y285	Chen et al.	phosphoethanolamine	HMDB0000224	ENSG00000179115	FARSA	FALSE
70043	MR-IVW	FARSA:Q9Y285:OID30887:v1:Neurology_II	FARSA:Q9Y285:OID30887:v1:Neurology_II	GCST90200283	3-ureidopropionate	3	0.192502	0.189835	0.310558	PPP	Q9Y285	Chen et al.	3-ureidopropionate	HMDB0000026	ENSG00000179115	FARSA	FALSE
70044	MR-IVW	FARSA:Q9Y285:OID30887:v1:Neurology_II	FARSA:Q9Y285:OID30887:v1:Neurology_II	GCST90200291	sarcosine	3	0.11155	0.181823	0.539541	PPP	Q9Y285	Chen et al.	sarcosine	HMDB0000271	ENSG00000179115	FARSA	FALSE
70045	MR-IVW	FARSA:Q9Y285:OID30887:v1:Neurology_II	FARSA:Q9Y285:OID30887:v1:Neurology_II	GCST90200292	trans-4-hydroxyproline	3	0.168962	0.181502	0.3519	PPP	Q9Y285	Chen et al.	trans-4-hydroxyproline	HMDB0000725	ENSG00000179115	FARSA	FALSE
70046	MR-IVW	FARSA:Q9Y285:OID30887:v1:Neurology_II	FARSA:Q9Y285:OID30887:v1:Neurology_II	GCST90200293	thyroxine	3	0.230352	0.181391	0.204112	PPP	Q9Y285	Chen et al.	thyroxine	HMDB0000248	ENSG00000179115	FARSA	FALSE
70047	MR-IVW	FARSA:Q9Y285:OID30887:v1:Neurology_II	FARSA:Q9Y285:OID30887:v1:Neurology_II	GCST90200296	methyl indole-3-acetate	3	-0.128394	0.196612	0.513735	PPP	Q9Y285	Chen et al.	methyl indole-3-acetate	HMDB0029738	ENSG00000179115	FARSA	FALSE
70048	MR-IVW	FARSA:Q9Y285:OID30887:v1:Neurology_II	FARSA:Q9Y285:OID30887:v1:Neurology_II	GCST90200304	citrate	3	-0.0689351	0.181418	0.703961	PPP	Q9Y285	Chen et al.	citrate	HMDB0000094	ENSG00000179115	FARSA	FALSE
70049	MR-IVW	FARSA:Q9Y285:OID30887:v1:Neurology_II	FARSA:Q9Y285:OID30887:v1:Neurology_II	GCST90200306	butyrate/isobutyrate (4:0)	3	0.102146	0.184287	0.579389	PPP	Q9Y285	Chen et al.	butyrate/isobutyrate (4:0)	HMDB0000039	ENSG00000179115	FARSA	FALSE
70050	MR-IVW	FARSA:Q9Y285:OID30887:v1:Neurology_II	FARSA:Q9Y285:OID30887:v1:Neurology_II	GCST90200314	n-acetylneuraminate	3	-0.0727498	0.182077	0.689484	PPP	Q9Y285	Chen et al.	n-acetylneuraminate	HMDB0000230	ENSG00000179115	FARSA	FALSE
70051	MR-IVW	FARSA:Q9Y285:OID30887:v1:Neurology_II	FARSA:Q9Y285:OID30887:v1:Neurology_II	GCST90200318	acetoacetate	3	-0.131341	0.198739	0.508696	PPP	Q9Y285	Chen et al.	acetoacetate	HMDB0000060	ENSG00000179115	FARSA	FALSE
70052	MR-IVW	FARSA:Q9Y285:OID30887:v1:Neurology_II	FARSA:Q9Y285:OID30887:v1:Neurology_II	GCST90200319	cys-gly, oxidized	3	-0.23695	0.181459	0.19162	PPP	Q9Y285	Chen et al.	cys-gly, oxidized	HMDB0000078	ENSG00000179115	FARSA	FALSE
70053	MR-IVW	FARSA:Q9Y285:OID30887:v1:Neurology_II	FARSA:Q9Y285:OID30887:v1:Neurology_II	GCST90200321	cholate	3	-0.0878383	0.185602	0.636026	PPP	Q9Y285	Chen et al.	cholate	HMDB0000619	ENSG00000179115	FARSA	FALSE
70054	MR-IVW	FARSA:Q9Y285:OID30887:v1:Neurology_II	FARSA:Q9Y285:OID30887:v1:Neurology_II	GCST90200323	creatine	3	0.0305709	0.181143	0.86598	PPP	Q9Y285	Chen et al.	creatine	HMDB0000064	ENSG00000179115	FARSA	FALSE
70055	MR-IVW	FARSA:Q9Y285:OID30887:v1:Neurology_II	FARSA:Q9Y285:OID30887:v1:Neurology_II	GCST90200325	glycerol	3	-0.290147	0.181128	0.10918	PPP	Q9Y285	Chen et al.	glycerol	HMDB0000131	ENSG00000179115	FARSA	FALSE
70056	MR-IVW	FARSA:Q9Y285:OID30887:v1:Neurology_II	FARSA:Q9Y285:OID30887:v1:Neurology_II	GCST90200327	choline	3	0.0517411	0.181399	0.775464	PPP	Q9Y285	Chen et al.	choline	HMDB0000097	ENSG00000179115	FARSA	FALSE
70057	MR-IVW	FARSA:Q9Y285:OID30887:v1:Neurology_II	FARSA:Q9Y285:OID30887:v1:Neurology_II	GCST90200335	stearoyl sphingomyelin (d18:1/18:0)	3	0.0179112	0.181431	0.921359	PPP	Q9Y285	Chen et al.	stearoyl sphingomyelin (d18:1/18:0)	HMDB0001348	ENSG00000179115	FARSA	FALSE
70058	MR-IVW	FARSA:Q9Y285:OID30887:v1:Neurology_II	FARSA:Q9Y285:OID30887:v1:Neurology_II	GCST90200336	n-palmitoyl-sphingosine (d18:1/16:0)	3	-0.165047	0.181338	0.362737	PPP	Q9Y285	Chen et al.	n-palmitoyl-sphingosine (d18:1/16:0)	HMDB0004949	ENSG00000179115	FARSA	FALSE
70059	MR-IVW	FARSA:Q9Y285:OID30887:v1:Neurology_II	FARSA:Q9Y285:OID30887:v1:Neurology_II	GCST90200337	taurochenodeoxycholate	3	-0.155855	0.183755	0.396344	PPP	Q9Y285	Chen et al.	taurochenodeoxycholate	HMDB0000951	ENSG00000179115	FARSA	FALSE
70060	MR-IVW	FARSA:Q9Y285:OID30887:v1:Neurology_II	FARSA:Q9Y285:OID30887:v1:Neurology_II	GCST90200341	n-stearoyl-sphingosine (d18:1/18:0)*	3	-0.151899	0.181484	0.402602	PPP	Q9Y285	Chen et al.	n-stearoyl-sphingosine (d18:1/18:0)*	HMDB0004950	ENSG00000179115	FARSA	FALSE
70061	MR-IVW	FARSA:Q9Y285:OID30887:v1:Neurology_II	FARSA:Q9Y285:OID30887:v1:Neurology_II	GCST90200345	s-adenosylhomocysteine (sah)	3	0.0235948	0.210357	0.910692	PPP	Q9Y285	Chen et al.	s-adenosylhomocysteine (sah)	HMDB00939	ENSG00000179115	FARSA	FALSE
70062	MR-IVW	FARSA:Q9Y285:OID30887:v1:Neurology_II	FARSA:Q9Y285:OID30887:v1:Neurology_II	GCST90200348	quinolinate	3	-0.00661173	0.182049	0.971029	PPP	Q9Y285	Chen et al.	quinolinate	HMDB0000232	ENSG00000179115	FARSA	FALSE
70063	MR-IVW	FARSA:Q9Y285:OID30887:v1:Neurology_II	FARSA:Q9Y285:OID30887:v1:Neurology_II	GCST90200349	eicosapentaenoate (epa; 20:5n3)	3	-0.263878	0.181444	0.145857	PPP	Q9Y285	Chen et al.	eicosapentaenoate (epa; 20:5n3)	HMDB0001999	ENSG00000179115	FARSA	FALSE
70064	MR-IVW	FARSA:Q9Y285:OID30887:v1:Neurology_II	FARSA:Q9Y285:OID30887:v1:Neurology_II	GCST90200351	n-acetylputrescine	3	0.0487651	0.181598	0.788289	PPP	Q9Y285	Chen et al.	n-acetylputrescine	HMDB0002064	ENSG00000179115	FARSA	FALSE
70065	MR-IVW	FARSA:Q9Y285:OID30887:v1:Neurology_II	FARSA:Q9Y285:OID30887:v1:Neurology_II	GCST90200354	linoleate (18:2n6)	3	-0.400936	0.181396	0.0270858	PPP	Q9Y285	Chen et al.	linoleate (18:2n6)	HMDB0006270,HMDB0000673	ENSG00000179115	FARSA	FALSE
70066	MR-IVW	FARSA:Q9Y285:OID30887:v1:Neurology_II	FARSA:Q9Y285:OID30887:v1:Neurology_II	GCST90200355	adenosine 5'-diphosphate (adp)	3	0.171293	0.242852	0.480598	PPP	Q9Y285	Chen et al.	adenosine 5'-diphosphate (adp)	HMDB0001341	ENSG00000179115	FARSA	FALSE
70067	MR-IVW	FARSA:Q9Y285:OID30887:v1:Neurology_II	FARSA:Q9Y285:OID30887:v1:Neurology_II	GCST90200356	adenosine 5'-monophosphate (amp)	3	0.11593	0.181869	0.523841	PPP	Q9Y285	Chen et al.	adenosine 5'-monophosphate (amp)	HMDB0000045	ENSG00000179115	FARSA	TRUE
70068	MR-IVW	FARSA:Q9Y285:OID30887:v1:Neurology_II	FARSA:Q9Y285:OID30887:v1:Neurology_II	GCST90200358	arachidonate (20:4n6)	3	-0.152798	0.181287	0.399312	PPP	Q9Y285	Chen et al.	arachidonate (20:4n6)	HMDB0001043	ENSG00000179115	FARSA	FALSE
70069	MR-IVW	FARSA:Q9Y285:OID30887:v1:Neurology_II	FARSA:Q9Y285:OID30887:v1:Neurology_II	GCST90200359	5-methylthioadenosine (mta)	3	0.0333387	0.181973	0.854636	PPP	Q9Y285	Chen et al.	5-methylthioadenosine (mta)	HMDB0001173	ENSG00000179115	FARSA	FALSE
70070	MR-IVW	FARSA:Q9Y285:OID30887:v1:Neurology_II	FARSA:Q9Y285:OID30887:v1:Neurology_II	GCST90200361	beta-alanine	3	0.259204	0.183039	0.156742	PPP	Q9Y285	Chen et al.	beta-alanine	HMDB0000056	ENSG00000179115	FARSA	FALSE
70071	MR-IVW	FARSA:Q9Y285:OID30887:v1:Neurology_II	FARSA:Q9Y285:OID30887:v1:Neurology_II	GCST90200362	succinate	3	0.213165	0.185	0.249221	PPP	Q9Y285	Chen et al.	succinate	HMDB0000254	ENSG00000179115	FARSA	FALSE
70072	MR-IVW	FARSA:Q9Y285:OID30887:v1:Neurology_II	FARSA:Q9Y285:OID30887:v1:Neurology_II	GCST90200363	choline phosphate	3	0.0638312	0.181576	0.725184	PPP	Q9Y285	Chen et al.	choline phosphate	HMDB0001565	ENSG00000179115	FARSA	FALSE
70073	MR-IVW	FARSA:Q9Y285:OID30887:v1:Neurology_II	FARSA:Q9Y285:OID30887:v1:Neurology_II	GCST90200364	cysteinylglycine	3	0.158688	0.181902	0.383	PPP	Q9Y285	Chen et al.	cysteinylglycine	HMDB0000078	ENSG00000179115	FARSA	FALSE
70074	MR-IVW	FARSA:Q9Y285:OID30887:v1:Neurology_II	FARSA:Q9Y285:OID30887:v1:Neurology_II	GCST90200365	phenylpyruvate	3	0.00965885	0.181628	0.957589	PPP	Q9Y285	Chen et al.	phenylpyruvate	HMDB0000205	ENSG00000179115	FARSA	FALSE
70075	MR-IVW	FARSA:Q9Y285:OID30887:v1:Neurology_II	FARSA:Q9Y285:OID30887:v1:Neurology_II	GCST90200368	cholesterol	3	0.0792725	0.181431	0.662163	PPP	Q9Y285	Chen et al.	cholesterol	HMDB0000067	ENSG00000179115	FARSA	FALSE
70076	MR-IVW	FARSA:Q9Y285:OID30887:v1:Neurology_II	FARSA:Q9Y285:OID30887:v1:Neurology_II	GCST90200369	2-hydroxyphenylacetate	3	0.083145	0.189579	0.660969	PPP	Q9Y285	Chen et al.	2-hydroxyphenylacetate	HMDB0000669	ENSG00000179115	FARSA	FALSE
70077	MR-IVW	FARSA:Q9Y285:OID30887:v1:Neurology_II	FARSA:Q9Y285:OID30887:v1:Neurology_II	GCST90200370	aspartate	3	0.365223	0.181482	0.0441731	PPP	Q9Y285	Chen et al.	aspartate	HMDB0000191	ENSG00000179115	FARSA	FALSE
70078	MR-IVW	FARSA:Q9Y285:OID30887:v1:Neurology_II	FARSA:Q9Y285:OID30887:v1:Neurology_II	GCST90200372	arginine	3	0.259334	0.181661	0.153417	PPP	Q9Y285	Chen et al.	arginine	HMDB0000517	ENSG00000179115	FARSA	FALSE
70079	MR-IVW	FARSA:Q9Y285:OID30887:v1:Neurology_II	FARSA:Q9Y285:OID30887:v1:Neurology_II	GCST90200374	sphinganine	3	0.291546	0.191264	0.127432	PPP	Q9Y285	Chen et al.	sphinganine	HMDB0000269	ENSG00000179115	FARSA	FALSE
70080	MR-IVW	FARSA:Q9Y285:OID30887:v1:Neurology_II	FARSA:Q9Y285:OID30887:v1:Neurology_II	GCST90200376	flavin adenine dinucleotide (fad)	3	0.0665447	0.208444	0.749541	PPP	Q9Y285	Chen et al.	flavin adenine dinucleotide (fad)	HMDB0001248	ENSG00000179115	FARSA	FALSE
70081	MR-IVW	FARSA:Q9Y285:OID30887:v1:Neurology_II	FARSA:Q9Y285:OID30887:v1:Neurology_II	GCST90200377	histidine	3	0.179175	0.181824	0.324412	PPP	Q9Y285	Chen et al.	histidine	HMDB0000177	ENSG00000179115	FARSA	FALSE
70082	MR-IVW	FARSA:Q9Y285:OID30887:v1:Neurology_II	FARSA:Q9Y285:OID30887:v1:Neurology_II	GCST90200378	cortisol	3	0.0507786	0.182158	0.780428	PPP	Q9Y285	Chen et al.	cortisol	HMDB0000063	ENSG00000179115	FARSA	FALSE
70083	MR-IVW	FARSA:Q9Y285:OID30887:v1:Neurology_II	FARSA:Q9Y285:OID30887:v1:Neurology_II	GCST90200379	hypotaurine	3	0.0582382	0.18195	0.748909	PPP	Q9Y285	Chen et al.	hypotaurine	HMDB0000965	ENSG00000179115	FARSA	FALSE
70084	MR-IVW	FARSA:Q9Y285:OID30887:v1:Neurology_II	FARSA:Q9Y285:OID30887:v1:Neurology_II	GCST90200382	cystine	3	-0.0307792	0.182298	0.865922	PPP	Q9Y285	Chen et al.	cystine	HMDB0000192	ENSG00000179115	FARSA	FALSE
70085	MR-IVW	FARSA:Q9Y285:OID30887:v1:Neurology_II	FARSA:Q9Y285:OID30887:v1:Neurology_II	GCST90200383	cystathionine	3	0.10331	0.184184	0.57486	PPP	Q9Y285	Chen et al.	cystathionine	HMDB0000099	ENSG00000179115	FARSA	FALSE
70086	MR-IVW	FARSA:Q9Y285:OID30887:v1:Neurology_II	FARSA:Q9Y285:OID30887:v1:Neurology_II	GCST90200384	guanidinoacetate	3	-0.0498837	0.181643	0.783604	PPP	Q9Y285	Chen et al.	guanidinoacetate	HMDB0000128	ENSG00000179115	FARSA	FALSE
70087	MR-IVW	FARSA:Q9Y285:OID30887:v1:Neurology_II	FARSA:Q9Y285:OID30887:v1:Neurology_II	GCST90200385	sphingosine	3	0.0638871	0.184547	0.729205	PPP	Q9Y285	Chen et al.	sphingosine	HMDB0000252	ENSG00000179115	FARSA	FALSE
70088	MR-IVW	FARSA:Q9Y285:OID30887:v1:Neurology_II	FARSA:Q9Y285:OID30887:v1:Neurology_II	GCST90200390	stearate (18:0)	3	-0.407279	0.181264	0.0246478	PPP	Q9Y285	Chen et al.	stearate (18:0)	HMDB0000827	ENSG00000179115	FARSA	FALSE
70089	MR-IVW	FARSA:Q9Y285:OID30887:v1:Neurology_II	FARSA:Q9Y285:OID30887:v1:Neurology_II	GCST90200391	methionine	3	0.353233	0.18182	0.0520453	PPP	Q9Y285	Chen et al.	methionine	HMDB0000696	ENSG00000179115	FARSA	FALSE
70090	MR-IVW	FARSA:Q9Y285:OID30887:v1:Neurology_II	FARSA:Q9Y285:OID30887:v1:Neurology_II	GCST90200392	orotate	3	-0.215783	0.182867	0.238001	PPP	Q9Y285	Chen et al.	orotate	HMDB0000226	ENSG00000179115	FARSA	FALSE
70091	MR-IVW	FARSA:Q9Y285:OID30887:v1:Neurology_II	FARSA:Q9Y285:OID30887:v1:Neurology_II	GCST90200393	phosphate	3	-0.099613	0.18156	0.583244	PPP	Q9Y285	Chen et al.	phosphate	HMDB0001429	ENSG00000179115	FARSA	FALSE
70092	MR-IVW	FARSA:Q9Y285:OID30887:v1:Neurology_II	FARSA:Q9Y285:OID30887:v1:Neurology_II	GCST90200394	inosine	3	0.188607	0.234556	0.421337	PPP	Q9Y285	Chen et al.	inosine	HMDB0000195	ENSG00000179115	FARSA	FALSE
70093	MR-IVW	FARSA:Q9Y285:OID30887:v1:Neurology_II	FARSA:Q9Y285:OID30887:v1:Neurology_II	GCST90200395	inosine 5'-monophosphate (imp)	3	0.0963198	0.242078	0.690714	PPP	Q9Y285	Chen et al.	inosine 5'-monophosphate (imp)	HMDB0000175	ENSG00000179115	FARSA	FALSE
70094	MR-IVW	FARSA:Q9Y285:OID30887:v1:Neurology_II	FARSA:Q9Y285:OID30887:v1:Neurology_II	GCST90200396	phenylalanine	3	0.177309	0.181762	0.329314	PPP	Q9Y285	Chen et al.	phenylalanine	HMDB0000159	ENSG00000179115	FARSA	TRUE
70095	MR-IVW	FARSA:Q9Y285:OID30887:v1:Neurology_II	FARSA:Q9Y285:OID30887:v1:Neurology_II	GCST90200397	palmitate (16:0)	3	-0.354723	0.181305	0.0504055	PPP	Q9Y285	Chen et al.	palmitate (16:0)	HMDB0000220	ENSG00000179115	FARSA	FALSE
70096	MR-IVW	FARSA:Q9Y285:OID30887:v1:Neurology_II	FARSA:Q9Y285:OID30887:v1:Neurology_II	GCST90200400	nicotinamide	3	0.0834798	0.183089	0.648425	PPP	Q9Y285	Chen et al.	nicotinamide	HMDB0001406	ENSG00000179115	FARSA	FALSE
70097	MR-IVW	FARSA:Q9Y285:OID30887:v1:Neurology_II	FARSA:Q9Y285:OID30887:v1:Neurology_II	GCST90200401	myo-inositol	3	-0.114615	0.182154	0.529203	PPP	Q9Y285	Chen et al.	myo-inositol	HMDB0000211	ENSG00000179115	FARSA	FALSE
70098	MR-IVW	FARSA:Q9Y285:OID30887:v1:Neurology_II	FARSA:Q9Y285:OID30887:v1:Neurology_II	GCST90200403	citrulline	3	-0.0302904	0.182562	0.868221	PPP	Q9Y285	Chen et al.	citrulline	HMDB0000904	ENSG00000179115	FARSA	FALSE
70099	MR-IVW	FARSA:Q9Y285:OID30887:v1:Neurology_II	FARSA:Q9Y285:OID30887:v1:Neurology_II	GCST90200404	ornithine	3	0.364753	0.181447	0.0444056	PPP	Q9Y285	Chen et al.	ornithine	HMDB0000214	ENSG00000179115	FARSA	FALSE
70100	MR-IVW	FARSA:Q9Y285:OID30887:v1:Neurology_II	FARSA:Q9Y285:OID30887:v1:Neurology_II	GCST90200405	retinol (vitamin a)	3	-0.141336	0.181551	0.436277	PPP	Q9Y285	Chen et al.	retinol (vitamin a)	HMDB0000305	ENSG00000179115	FARSA	FALSE
70101	MR-IVW	FARSA:Q9Y285:OID30887:v1:Neurology_II	FARSA:Q9Y285:OID30887:v1:Neurology_II	GCST90200406	1-methylnicotinamide	3	-0.290622	0.182139	0.110577	PPP	Q9Y285	Chen et al.	1-methylnicotinamide	HMDB0000699	ENSG00000179115	FARSA	FALSE
70102	MR-IVW	FARSA:Q9Y285:OID30887:v1:Neurology_II	FARSA:Q9Y285:OID30887:v1:Neurology_II	GCST90200407	uridine	3	0.198655	0.181487	0.273693	PPP	Q9Y285	Chen et al.	uridine	HMDB0000296	ENSG00000179115	FARSA	FALSE
70103	MR-IVW	FARSA:Q9Y285:OID30887:v1:Neurology_II	FARSA:Q9Y285:OID30887:v1:Neurology_II	GCST90200410	phytanate	3	-0.302704	0.181806	0.0959169	PPP	Q9Y285	Chen et al.	phytanate	HMDB0000801	ENSG00000179115	FARSA	FALSE
70104	MR-IVW	FARSA:Q9Y285:OID30887:v1:Neurology_II	FARSA:Q9Y285:OID30887:v1:Neurology_II	GCST90200412	glutamate	3	0.182841	0.181119	0.312733	PPP	Q9Y285	Chen et al.	glutamate	HMDB0000148	ENSG00000179115	FARSA	FALSE
70105	MR-IVW	FARSA:Q9Y285:OID30887:v1:Neurology_II	FARSA:Q9Y285:OID30887:v1:Neurology_II	GCST90200413	2'-deoxyuridine	3	0.000270929	0.185317	0.998834	PPP	Q9Y285	Chen et al.	2'-deoxyuridine	HMDB0000012	ENSG00000179115	FARSA	FALSE
70106	MR-IVW	FARSA:Q9Y285:OID30887:v1:Neurology_II	FARSA:Q9Y285:OID30887:v1:Neurology_II	GCST90200415	serine	3	0.295174	0.181288	0.103482	PPP	Q9Y285	Chen et al.	serine	HMDB0000187	ENSG00000179115	FARSA	FALSE
70107	MR-IVW	FARSA:Q9Y285:OID30887:v1:Neurology_II	FARSA:Q9Y285:OID30887:v1:Neurology_II	GCST90200417	urea	3	-0.13633	0.181656	0.452964	PPP	Q9Y285	Chen et al.	urea	HMDB0000294	ENSG00000179115	FARSA	FALSE
70108	MR-IVW	FARSA:Q9Y285:OID30887:v1:Neurology_II	FARSA:Q9Y285:OID30887:v1:Neurology_II	GCST90200418	pyridoxal	3	0.0791867	0.184099	0.667101	PPP	Q9Y285	Chen et al.	pyridoxal	HMDB0001545	ENSG00000179115	FARSA	FALSE
70109	MR-IVW	FARSA:Q9Y285:OID30887:v1:Neurology_II	FARSA:Q9Y285:OID30887:v1:Neurology_II	GCST90200419	glutamine	3	0.201991	0.181486	0.265716	PPP	Q9Y285	Chen et al.	glutamine	HMDB0000641	ENSG00000179115	FARSA	FALSE
70110	MR-IVW	FARSA:Q9Y285:OID30887:v1:Neurology_II	FARSA:Q9Y285:OID30887:v1:Neurology_II	GCST90200422	serotonin	3	0.0202821	0.190396	0.915165	PPP	Q9Y285	Chen et al.	serotonin	HMDB0000259	ENSG00000179115	FARSA	FALSE
70111	MR-IVW	FARSA:Q9Y285:OID30887:v1:Neurology_II	FARSA:Q9Y285:OID30887:v1:Neurology_II	GCST90200423	spermidine	3	0.449229	0.19231	0.0194934	PPP	Q9Y285	Chen et al.	spermidine	HMDB0001257	ENSG00000179115	FARSA	FALSE
70112	MR-IVW	FARSA:Q9Y285:OID30887:v1:Neurology_II	FARSA:Q9Y285:OID30887:v1:Neurology_II	GCST90200427	tyrosine	3	0.298656	0.181496	0.0998618	PPP	Q9Y285	Chen et al.	tyrosine	HMDB0000158	ENSG00000179115	FARSA	FALSE
70113	MR-IVW	FARSA:Q9Y285:OID30887:v1:Neurology_II	FARSA:Q9Y285:OID30887:v1:Neurology_II	GCST90200429	cytidine	3	-0.167829	0.188386	0.372994	PPP	Q9Y285	Chen et al.	cytidine	HMDB0000089	ENSG00000179115	FARSA	FALSE
70114	MR-IVW	FARSA:Q9Y285:OID30887:v1:Neurology_II	FARSA:Q9Y285:OID30887:v1:Neurology_II	GCST90200430	pyruvate	3	0.195346	0.181427	0.281605	PPP	Q9Y285	Chen et al.	pyruvate	HMDB0000243	ENSG00000179115	FARSA	FALSE
70115	MR-IVW	FARSA:Q9Y285:OID30887:v1:Neurology_II	FARSA:Q9Y285:OID30887:v1:Neurology_II	GCST90200431	alanine	3	0.34982	0.181351	0.0537351	PPP	Q9Y285	Chen et al.	alanine	HMDB0000161	ENSG00000179115	FARSA	FALSE
70116	MR-IVW	FARSA:Q9Y285:OID30887:v1:Neurology_II	FARSA:Q9Y285:OID30887:v1:Neurology_II	GCST90200432	threonine	3	0.376957	0.181568	0.0378833	PPP	Q9Y285	Chen et al.	threonine	HMDB0000167	ENSG00000179115	FARSA	FALSE
70117	MR-IVW	FARSA:Q9Y285:OID30887:v1:Neurology_II	FARSA:Q9Y285:OID30887:v1:Neurology_II	GCST90200437	fructose	3	0.109019	0.182786	0.550887	PPP	Q9Y285	Chen et al.	fructose	HMDB0000660	ENSG00000179115	FARSA	FALSE
70118	MR-IVW	FARSA:Q9Y285:OID30887:v1:Neurology_II	FARSA:Q9Y285:OID30887:v1:Neurology_II	GCST90200438	alpha-ketobutyrate	3	-0.100017	0.182166	0.582976	PPP	Q9Y285	Chen et al.	alpha-ketobutyrate	HMDB0000005	ENSG00000179115	FARSA	FALSE
70119	MR-IVW	FARSA:Q9Y285:OID30887:v1:Neurology_II	FARSA:Q9Y285:OID30887:v1:Neurology_II	GCST90200439	cysteine	3	0.182786	0.18189	0.314933	PPP	Q9Y285	Chen et al.	cysteine	HMDB0000574	ENSG00000179115	FARSA	FALSE
70120	MR-IVW	FARSA:Q9Y285:OID30887:v1:Neurology_II	FARSA:Q9Y285:OID30887:v1:Neurology_II	GCST90200440	glucose	3	0.210189	0.182937	0.250569	PPP	Q9Y285	Chen et al.	glucose	HMDB0000122	ENSG00000179115	FARSA	FALSE
70121	MR-IVW	FARSA:Q9Y285:OID30887:v1:Neurology_II	FARSA:Q9Y285:OID30887:v1:Neurology_II	GCST90200441	tryptophan	3	0.272629	0.181682	0.133463	PPP	Q9Y285	Chen et al.	tryptophan	HMDB0000929	ENSG00000179115	FARSA	FALSE
70122	MR-IVW	FARSA:Q9Y285:OID30887:v1:Neurology_II	FARSA:Q9Y285:OID30887:v1:Neurology_II	GCST90200442	valine	3	0.124006	0.181563	0.494611	PPP	Q9Y285	Chen et al.	valine	HMDB0000883	ENSG00000179115	FARSA	FALSE
70123	MR-IVW	FARSA:Q9Y285:OID30887:v1:Neurology_II	FARSA:Q9Y285:OID30887:v1:Neurology_II	GCST90200444	dihydroorotate	3	-0.115038	0.182128	0.527627	PPP	Q9Y285	Chen et al.	dihydroorotate	HMDB03349	ENSG00000179115	FARSA	FALSE
70124	MR-IVW	FARSA:Q9Y285:OID30887:v1:Neurology_II	FARSA:Q9Y285:OID30887:v1:Neurology_II	GCST90200447	maltose	3	0.0163877	0.206885	0.936864	PPP	Q9Y285	Chen et al.	maltose	HMDB0000163	ENSG00000179115	FARSA	FALSE
70125	MR-IVW	FARSA:Q9Y285:OID30887:v1:Neurology_II	FARSA:Q9Y285:OID30887:v1:Neurology_II	GCST90200452	asparagine	3	0.358906	0.181568	0.0480752	PPP	Q9Y285	Chen et al.	asparagine	HMDB0000168	ENSG00000179115	FARSA	FALSE
70126	MR-IVW	FARSA:Q9Y285:OID30887:v1:Neurology_II	FARSA:Q9Y285:OID30887:v1:Neurology_II	GCST90200455	alpha-ketoglutarate	3	-0.157303	0.181946	0.387283	PPP	Q9Y285	Chen et al.	alpha-ketoglutarate	HMDB0000208	ENSG00000179115	FARSA	FALSE
70127	MR-IVW	FARSA:Q9Y285:OID30887:v1:Neurology_II	FARSA:Q9Y285:OID30887:v1:Neurology_II	GCST90200680	5-acetylamino-6-formylamino-3-methyluracil	3	-0.0202992	0.189147	0.914535	PPP	Q9Y285	Chen et al.	5-acetylamino-6-formylamino-3-methyluracil	HMDB0011105	ENSG00000179115	FARSA	FALSE
70128	MR-IVW	FARSA:Q9Y285:OID30887:v1:Neurology_II	FARSA:Q9Y285:OID30887:v1:Neurology_II	GCST90200684	n-acetyl-aspartyl-glutamate (naag)	3	0.00254269	0.187842	0.9892	PPP	Q9Y285	Chen et al.	n-acetyl-aspartyl-glutamate (naag)	HMDB0001067	ENSG00000179115	FARSA	FALSE
70129	MR-IVW	FARSA:Q9Y285:OID30887:v1:Neurology_II	FARSA:Q9Y285:OID30887:v1:Neurology_II	GCST90200687	bilirubin (e,z or z,e)*	3	0.174632	0.181652	0.336372	PPP	Q9Y285	Chen et al.	bilirubin (e,z or z,e)*	HMDB0000488	ENSG00000179115	FARSA	FALSE
70130	MR-IVW	FARSA:Q9Y285:OID30887:v1:Neurology_II	FARSA:Q9Y285:OID30887:v1:Neurology_II	GCST90200691	n-delta-acetylornithine	3	-0.0375955	0.18143	0.835839	PPP	Q9Y285	Chen et al.	n-delta-acetylornithine	HMDB0003357	ENSG00000179115	FARSA	FALSE
70131	MR-IVW	FARSA:Q9Y285:OID30887:v1:Neurology_II	FARSA:Q9Y285:OID30887:v1:Neurology_II	GCST90200704	bilirubin (z,z)	3	0.0676643	0.181407	0.70915	PPP	Q9Y285	Chen et al.	bilirubin (z,z)	HMDB0000054	ENSG00000179115	FARSA	FALSE
70132	MR-IVW	FARSA:Q9Y285:OID30887:v1:Neurology_II	FARSA:Q9Y285:OID30887:v1:Neurology_II	GCST90200706	biliverdin	3	-0.063147	0.181394	0.72775	PPP	Q9Y285	Chen et al.	biliverdin	HMDB0001008	ENSG00000179115	FARSA	FALSE
70133	MR-IVW	FARSA:Q9Y285:OID30887:v1:Neurology_II	FARSA:Q9Y285:OID30887:v1:Neurology_II	GCST90200707	glycine	3	0.0431802	0.181389	0.81184	PPP	Q9Y285	Chen et al.	glycine	HMDB0000123	ENSG00000179115	FARSA	FALSE
70134	MR-IVW	FARSA:Q9Y285:OID30887:v1:Neurology_II	FARSA:Q9Y285:OID30887:v1:Neurology_II	M00053	glutamine	2	0.126958	0.229061	0.579406	PPP	Q9Y285	Shin et al.	glutamine	HMDB0000641	ENSG00000179115	FARSA	FALSE
70135	MR-IVW	FARSA:Q9Y285:OID30887:v1:Neurology_II	FARSA:Q9Y285:OID30887:v1:Neurology_II	M00054	tryptophan	2	0.104147	0.229314	0.649708	PPP	Q9Y285	Shin et al.	tryptophan	HMDB0000929	ENSG00000179115	FARSA	FALSE
70136	MR-IVW	FARSA:Q9Y285:OID30887:v1:Neurology_II	FARSA:Q9Y285:OID30887:v1:Neurology_II	M00059	histidine	2	-0.0138875	0.291637	0.96202	PPP	Q9Y285	Shin et al.	histidine	HMDB0000177	ENSG00000179115	FARSA	FALSE
70137	MR-IVW	FARSA:Q9Y285:OID30887:v1:Neurology_II	FARSA:Q9Y285:OID30887:v1:Neurology_II	M00063	cholesterol	2	-0.376138	0.229149	0.100703	PPP	Q9Y285	Shin et al.	cholesterol	HMDB0000067	ENSG00000179115	FARSA	FALSE
70138	MR-IVW	FARSA:Q9Y285:OID30887:v1:Neurology_II	FARSA:Q9Y285:OID30887:v1:Neurology_II	M00064	phenylalanine	2	-0.367965	0.229323	0.108588	PPP	Q9Y285	Shin et al.	phenylalanine	HMDB0000159	ENSG00000179115	FARSA	TRUE
70139	MR-IVW	FARSA:Q9Y285:OID30887:v1:Neurology_II	FARSA:Q9Y285:OID30887:v1:Neurology_II	M00555	adenosine	2	-0.712008	0.229396	0.0019103	PPP	Q9Y285	Shin et al.	adenosine	HMDB0000050	ENSG00000179115	FARSA	FALSE
70140	MR-IVW	FARSA:Q9Y285:OID30887:v1:Neurology_II	FARSA:Q9Y285:OID30887:v1:Neurology_II	M00577	fructose	2	-0.479204	0.229634	0.036905	PPP	Q9Y285	Shin et al.	fructose	HMDB0000660	ENSG00000179115	FARSA	FALSE
70141	MR-IVW	FARSA:Q9Y285:OID30887:v1:Neurology_II	FARSA:Q9Y285:OID30887:v1:Neurology_II	M00599	pyruvate	2	-0.116808	0.231187	0.613381	PPP	Q9Y285	Shin et al.	pyruvate	HMDB0000243	ENSG00000179115	FARSA	FALSE
70142	MR-IVW	FARSA:Q9Y285:OID30887:v1:Neurology_II	FARSA:Q9Y285:OID30887:v1:Neurology_II	M00606	uridine	2	-0.0872711	0.229332	0.703541	PPP	Q9Y285	Shin et al.	uridine	HMDB0000296	ENSG00000179115	FARSA	FALSE
70143	MR-IVW	FARSA:Q9Y285:OID30887:v1:Neurology_II	FARSA:Q9Y285:OID30887:v1:Neurology_II	M01105	linoleate (18:2n6)	2	0.17834	0.229667	0.437445	PPP	Q9Y285	Shin et al.	linoleate (18:2n6)	HMDB0006270,HMDB0000673	ENSG00000179115	FARSA	FALSE
70144	MR-IVW	FARSA:Q9Y285:OID30887:v1:Neurology_II	FARSA:Q9Y285:OID30887:v1:Neurology_II	M01110	arachidonate (20:4n6)	2	-0.0161819	0.229141	0.9437	PPP	Q9Y285	Shin et al.	arachidonate (20:4n6)	HMDB0001043	ENSG00000179115	FARSA	FALSE
70145	MR-IVW	FARSA:Q9Y285:OID30887:v1:Neurology_II	FARSA:Q9Y285:OID30887:v1:Neurology_II	M01123	inosine	2	-0.31224	0.38282	0.414712	PPP	Q9Y285	Shin et al.	inosine	HMDB0000195	ENSG00000179115	FARSA	FALSE
70146	MR-IVW	FARSA:Q9Y285:OID30887:v1:Neurology_II	FARSA:Q9Y285:OID30887:v1:Neurology_II	M01284	threonine	2	0.0981965	0.260798	0.706528	PPP	Q9Y285	Shin et al.	threonine	HMDB0000167	ENSG00000179115	FARSA	FALSE
70147	MR-IVW	FARSA:Q9Y285:OID30887:v1:Neurology_II	FARSA:Q9Y285:OID30887:v1:Neurology_II	M01299	tyrosine	2	-0.105915	0.22928	0.64412	PPP	Q9Y285	Shin et al.	tyrosine	HMDB0000158	ENSG00000179115	FARSA	FALSE
70148	MR-IVW	FARSA:Q9Y285:OID30887:v1:Neurology_II	FARSA:Q9Y285:OID30887:v1:Neurology_II	M01302	methionine	2	-0.145261	0.229449	0.526678	PPP	Q9Y285	Shin et al.	methionine	HMDB0000696	ENSG00000179115	FARSA	FALSE
70149	MR-IVW	FARSA:Q9Y285:OID30887:v1:Neurology_II	FARSA:Q9Y285:OID30887:v1:Neurology_II	M01336	palmitate (16:0)	2	-0.0238743	0.229374	0.917102	PPP	Q9Y285	Shin et al.	palmitate (16:0)	HMDB0000220	ENSG00000179115	FARSA	FALSE
70150	MR-IVW	FARSA:Q9Y285:OID30887:v1:Neurology_II	FARSA:Q9Y285:OID30887:v1:Neurology_II	M01358	stearate (18:0)	2	-0.0811397	0.229327	0.723476	PPP	Q9Y285	Shin et al.	stearate (18:0)	HMDB0000827	ENSG00000179115	FARSA	FALSE
70151	MR-IVW	FARSA:Q9Y285:OID30887:v1:Neurology_II	FARSA:Q9Y285:OID30887:v1:Neurology_II	M01493	ornithine	2	-0.0619625	0.230074	0.787687	PPP	Q9Y285	Shin et al.	ornithine	HMDB0000214	ENSG00000179115	FARSA	FALSE
70152	MR-IVW	FARSA:Q9Y285:OID30887:v1:Neurology_II	FARSA:Q9Y285:OID30887:v1:Neurology_II	M01508	pantothenate	2	0.107913	0.232428	0.642442	PPP	Q9Y285	Shin et al.	pantothenate	HMDB0000210	ENSG00000179115	FARSA	FALSE
70153	MR-IVW	FARSA:Q9Y285:OID30887:v1:Neurology_II	FARSA:Q9Y285:OID30887:v1:Neurology_II	M01564	citrate	2	-0.005399	0.229188	0.981206	PPP	Q9Y285	Shin et al.	citrate	HMDB0000094	ENSG00000179115	FARSA	FALSE
70154	MR-IVW	FARSA:Q9Y285:OID30887:v1:Neurology_II	FARSA:Q9Y285:OID30887:v1:Neurology_II	M01638	arginine	2	-0.31059	0.23333	0.183149	PPP	Q9Y285	Shin et al.	arginine	HMDB0000517	ENSG00000179115	FARSA	FALSE
70155	MR-IVW	FARSA:Q9Y285:OID30887:v1:Neurology_II	FARSA:Q9Y285:OID30887:v1:Neurology_II	M01640	ascorbate (vitamin c)	2	0.669891	0.432701	0.121584	PPP	Q9Y285	Shin et al.	ascorbate (vitamin c)	HMDB0000044	ENSG00000179115	FARSA	FALSE
70156	MR-IVW	FARSA:Q9Y285:OID30887:v1:Neurology_II	FARSA:Q9Y285:OID30887:v1:Neurology_II	M01649	valine	2	-0.140136	0.22926	0.54103	PPP	Q9Y285	Shin et al.	valine	HMDB0000883	ENSG00000179115	FARSA	FALSE
70157	MR-IVW	FARSA:Q9Y285:OID30887:v1:Neurology_II	FARSA:Q9Y285:OID30887:v1:Neurology_II	M01670	urea	2	0.0874255	0.229436	0.70317	PPP	Q9Y285	Shin et al.	urea	HMDB0000294	ENSG00000179115	FARSA	FALSE
70158	MR-IVW	FARSA:Q9Y285:OID30887:v1:Neurology_II	FARSA:Q9Y285:OID30887:v1:Neurology_II	M01712	cortisol	2	-0.380506	0.229447	0.0972447	PPP	Q9Y285	Shin et al.	cortisol	HMDB0000063	ENSG00000179115	FARSA	FALSE
70159	MR-IVW	FARSA:Q9Y285:OID30887:v1:Neurology_II	FARSA:Q9Y285:OID30887:v1:Neurology_II	M01827	riboflavin (vitamin b2)	2	-0.00388909	0.498206	0.993772	PPP	Q9Y285	Shin et al.	riboflavin (vitamin b2)	HMDB0000244	ENSG00000179115	FARSA	FALSE
70160	MR-IVW	FARSA:Q9Y285:OID30887:v1:Neurology_II	FARSA:Q9Y285:OID30887:v1:Neurology_II	M02132	citrulline	2	-0.118388	0.229786	0.606407	PPP	Q9Y285	Shin et al.	citrulline	HMDB0000904	ENSG00000179115	FARSA	FALSE
70161	MR-IVW	FARSA:Q9Y285:OID30887:v1:Neurology_II	FARSA:Q9Y285:OID30887:v1:Neurology_II	M02137	biliverdin	2	6.43691e-05	0.248726	0.999794	PPP	Q9Y285	Shin et al.	biliverdin	HMDB0001008	ENSG00000179115	FARSA	FALSE
70162	MR-IVW	FARSA:Q9Y285:OID30887:v1:Neurology_II	FARSA:Q9Y285:OID30887:v1:Neurology_II	M02342	serotonin (5ht)	2	0.0117813	0.258415	0.963636	PPP	Q9Y285	Shin et al.	serotonin (5ht)	HMDB0000259	ENSG00000179115	FARSA	FALSE
70163	MR-IVW	FARSA:Q9Y285:OID30887:v1:Neurology_II	FARSA:Q9Y285:OID30887:v1:Neurology_II	M03147	xanthine	2	-0.112379	0.243651	0.644634	PPP	Q9Y285	Shin et al.	xanthine	HMDB0000292	ENSG00000179115	FARSA	FALSE
70164	MR-IVW	FARSA:Q9Y285:OID30887:v1:Neurology_II	FARSA:Q9Y285:OID30887:v1:Neurology_II	M11438	phosphate	2	-0.12808	0.229544	0.57686	PPP	Q9Y285	Shin et al.	phosphate	HMDB0001429	ENSG00000179115	FARSA	FALSE
70165	MR-IVW	FARSA:Q9Y285:OID30887:v1:Neurology_II	FARSA:Q9Y285:OID30887:v1:Neurology_II	M15122	glycerol	2	0.0107573	0.229374	0.962594	PPP	Q9Y285	Shin et al.	glycerol	HMDB0000131	ENSG00000179115	FARSA	FALSE
70166	MR-IVW	FARSA:Q9Y285:OID30887:v1:Neurology_II	FARSA:Q9Y285:OID30887:v1:Neurology_II	M15488	acetylphosphate	2	-0.712008	0.229396	0.0019103	PPP	Q9Y285	Shin et al.	acetylphosphate	HMDB0001494	ENSG00000179115	FARSA	FALSE
70167	MR-IVW	FARSA:Q9Y285:OID30887:v1:Neurology_II	FARSA:Q9Y285:OID30887:v1:Neurology_II	M15506	choline	2	-0.179812	0.230019	0.434375	PPP	Q9Y285	Shin et al.	choline	HMDB0000097	ENSG00000179115	FARSA	FALSE
70168	MR-IVW	FARSA:Q9Y285:OID30887:v1:Neurology_II	FARSA:Q9Y285:OID30887:v1:Neurology_II	M15630	n-acetylornithine	2	-0.199012	0.232646	0.392313	PPP	Q9Y285	Shin et al.	n-acetylornithine	HMDB0003357	ENSG00000179115	FARSA	FALSE
70169	MR-IVW	FARSA:Q9Y285:OID30887:v1:Neurology_II	FARSA:Q9Y285:OID30887:v1:Neurology_II	M15677	3-methylhistidine	2	0.0778857	0.265127	0.768935	PPP	Q9Y285	Shin et al.	3-methylhistidine	HMDB0000479	ENSG00000179115	FARSA	FALSE
70170	MR-IVW	FARSA:Q9Y285:OID30887:v1:Neurology_II	FARSA:Q9Y285:OID30887:v1:Neurology_II	M15990	glycerophosphorylcholine (gpc)	2	-0.0696174	0.238818	0.770663	PPP	Q9Y285	Shin et al.	glycerophosphorylcholine (gpc)	HMDB0000086	ENSG00000179115	FARSA	FALSE
70171	MR-IVW	FARSA:Q9Y285:OID30887:v1:Neurology_II	FARSA:Q9Y285:OID30887:v1:Neurology_II	M15996	aspartate	2	-0.154002	0.230485	0.504029	PPP	Q9Y285	Shin et al.	aspartate	HMDB0000191	ENSG00000179115	FARSA	FALSE
70172	MR-IVW	FARSA:Q9Y285:OID30887:v1:Neurology_II	FARSA:Q9Y285:OID30887:v1:Neurology_II	M18254	paraxanthine	2	-0.207514	0.233862	0.374898	PPP	Q9Y285	Shin et al.	paraxanthine	HMDB0001860	ENSG00000179115	FARSA	FALSE
70173	MR-IVW	FARSA:Q9Y285:OID30887:v1:Neurology_II	FARSA:Q9Y285:OID30887:v1:Neurology_II	M18467	eicosapentaenoate (epa; 20:5n3)	2	0.0938777	0.22914	0.682029	PPP	Q9Y285	Shin et al.	eicosapentaenoate (epa; 20:5n3)	HMDB0001999	ENSG00000179115	FARSA	FALSE
70174	MR-IVW	FARSA:Q9Y285:OID30887:v1:Neurology_II	FARSA:Q9Y285:OID30887:v1:Neurology_II	M18474	estrone 3-sulfate	2	0.25302	0.649421	0.696826	PPP	Q9Y285	Shin et al.	estrone 3-sulfate	HMDB0001425	ENSG00000179115	FARSA	FALSE
70175	MR-IVW	FARSA:Q9Y285:OID30887:v1:Neurology_II	FARSA:Q9Y285:OID30887:v1:Neurology_II	M18494	taurochenodeoxycholate	2	0.245966	0.268223	0.359131	PPP	Q9Y285	Shin et al.	taurochenodeoxycholate	HMDB0000951	ENSG00000179115	FARSA	FALSE
70176	MR-IVW	FARSA:Q9Y285:OID30887:v1:Neurology_II	FARSA:Q9Y285:OID30887:v1:Neurology_II	M19323	docosahexaenoate (dha; 22:6n3)	2	0.0343619	0.22911	0.880781	PPP	Q9Y285	Shin et al.	docosahexaenoate (dha; 22:6n3)	HMDB0002183	ENSG00000179115	FARSA	FALSE
70177	MR-IVW	FARSA:Q9Y285:OID30887:v1:Neurology_II	FARSA:Q9Y285:OID30887:v1:Neurology_II	M19934	myo-inositol	2	-0.15802	0.229339	0.490809	PPP	Q9Y285	Shin et al.	myo-inositol	HMDB0000211	ENSG00000179115	FARSA	FALSE
70178	MR-IVW	FARSA:Q9Y285:OID30887:v1:Neurology_II	FARSA:Q9Y285:OID30887:v1:Neurology_II	M20489	glucose	2	0.0479706	0.229797	0.834642	PPP	Q9Y285	Shin et al.	glucose	HMDB0000122	ENSG00000179115	FARSA	FALSE
70179	MR-IVW	FARSA:Q9Y285:OID30887:v1:Neurology_II	FARSA:Q9Y285:OID30887:v1:Neurology_II	M21044	2-hydroxybutyrate (ahb)	2	-0.168428	0.229152	0.462336	PPP	Q9Y285	Shin et al.	2-hydroxybutyrate (ahb)	HMDB0000008	ENSG00000179115	FARSA	FALSE
70180	MR-IVW	FARSA:Q9Y285:OID30887:v1:Neurology_II	FARSA:Q9Y285:OID30887:v1:Neurology_II	M22189	palmitoylcarnitine (c16)	2	-0.0601036	0.230836	0.794576	PPP	Q9Y285	Shin et al.	palmitoylcarnitine (c16)	HMDB0000222	ENSG00000179115	FARSA	FALSE
70181	MR-IVW	FARSA:Q9Y285:OID30887:v1:Neurology_II	FARSA:Q9Y285:OID30887:v1:Neurology_II	M22842	cholate	2	0.390769	0.262815	0.137052	PPP	Q9Y285	Shin et al.	cholate	HMDB0000619	ENSG00000179115	FARSA	FALSE
70182	MR-IVW	FARSA:Q9Y285:OID30887:v1:Neurology_II	FARSA:Q9Y285:OID30887:v1:Neurology_II	M27716	bilirubin (z,z)	2	-0.0253978	0.245978	0.917763	PPP	Q9Y285	Shin et al.	bilirubin (z,z)	HMDB0000054	ENSG00000179115	FARSA	FALSE
70183	MR-IVW	FARSA:Q9Y285:OID30887:v1:Neurology_II	FARSA:Q9Y285:OID30887:v1:Neurology_II	M27718	creatine	2	-0.053879	0.229041	0.814025	PPP	Q9Y285	Shin et al.	creatine	HMDB0000064	ENSG00000179115	FARSA	FALSE
70184	MR-IVW	FARSA:Q9Y285:OID30887:v1:Neurology_II	FARSA:Q9Y285:OID30887:v1:Neurology_II	M31453	cysteine	2	0.0720794	0.230871	0.754883	PPP	Q9Y285	Shin et al.	cysteine	HMDB0000574	ENSG00000179115	FARSA	FALSE
70185	MR-IVW	FARSA:Q9Y285:OID30887:v1:Neurology_II	FARSA:Q9Y285:OID30887:v1:Neurology_II	M31454	cystine	2	0.865995	0.441526	0.0498363	PPP	Q9Y285	Shin et al.	cystine	HMDB0000192	ENSG00000179115	FARSA	FALSE
70186	MR-IVW	FARSA:Q9Y285:OID30887:v1:Neurology_II	FARSA:Q9Y285:OID30887:v1:Neurology_II	M32198	acetylcarnitine (c2)	2	-0.182309	0.229308	0.426589	PPP	Q9Y285	Shin et al.	acetylcarnitine (c2)	HMDB0000201	ENSG00000179115	FARSA	FALSE
70187	MR-IVW	FARSA:Q9Y285:OID30887:v1:Neurology_II	FARSA:Q9Y285:OID30887:v1:Neurology_II	M32315	serine	2	0.056725	0.229421	0.804713	PPP	Q9Y285	Shin et al.	serine	HMDB0000187	ENSG00000179115	FARSA	FALSE
70188	MR-IVW	FARSA:Q9Y285:OID30887:v1:Neurology_II	FARSA:Q9Y285:OID30887:v1:Neurology_II	M32319	trans-4-hydroxyproline	2	0.099361	0.229294	0.664771	PPP	Q9Y285	Shin et al.	trans-4-hydroxyproline	HMDB0000725	ENSG00000179115	FARSA	FALSE
70189	MR-IVW	FARSA:Q9Y285:OID30887:v1:Neurology_II	FARSA:Q9Y285:OID30887:v1:Neurology_II	M32322	glutamate	2	-0.0601958	0.229286	0.792908	PPP	Q9Y285	Shin et al.	glutamate	HMDB0000148	ENSG00000179115	FARSA	FALSE
70190	MR-IVW	FARSA:Q9Y285:OID30887:v1:Neurology_II	FARSA:Q9Y285:OID30887:v1:Neurology_II	M32338	glycine	2	0.422597	0.229284	0.0653125	PPP	Q9Y285	Shin et al.	glycine	HMDB0000123	ENSG00000179115	FARSA	FALSE
70191	MR-IVW	FARSA:Q9Y285:OID30887:v1:Neurology_II	FARSA:Q9Y285:OID30887:v1:Neurology_II	M32339	alanine	2	0.0782082	0.229499	0.733271	PPP	Q9Y285	Shin et al.	alanine	HMDB0000161	ENSG00000179115	FARSA	FALSE
70192	MR-IVW	FARSA:Q9Y285:OID30887:v1:Neurology_II	FARSA:Q9Y285:OID30887:v1:Neurology_II	M32425	dehydroepiandrosterone sulfate (dhea-s)	2	-0.353613	0.229437	0.123264	PPP	Q9Y285	Shin et al.	dehydroepiandrosterone sulfate (dhea-s)	HMDB0001032	ENSG00000179115	FARSA	FALSE
70193	MR-IVW	FARSA:Q9Y285:OID30887:v1:Neurology_II	FARSA:Q9Y285:OID30887:v1:Neurology_II	M32458	oleamide	2	-0.253669	0.237171	0.284817	PPP	Q9Y285	Shin et al.	oleamide	HMDB0002117	ENSG00000179115	FARSA	FALSE
70194	MR-IVW	FARSA:Q9Y285:OID30887:v1:Neurology_II	FARSA:Q9Y285:OID30887:v1:Neurology_II	M32593	heme	2	0.0199667	0.254856	0.937554	PPP	Q9Y285	Shin et al.	heme	HMDB0003178	ENSG00000179115	FARSA	FALSE
70195	MR-IVW	FARSA:Q9Y285:OID30887:v1:Neurology_II	FARSA:Q9Y285:OID30887:v1:Neurology_II	M33453	alpha-ketoglutarate	2	0.0671979	0.260113	0.796143	PPP	Q9Y285	Shin et al.	alpha-ketoglutarate	HMDB0000208	ENSG00000179115	FARSA	FALSE
70196	MR-IVW	FARSA:Q9Y285:OID30887:v1:Neurology_II	FARSA:Q9Y285:OID30887:v1:Neurology_II	M34106	bilirubin (e,z or z,e)*	2	0.0854029	0.279206	0.759698	PPP	Q9Y285	Shin et al.	bilirubin (e,z or z,e)*	HMDB0000488	ENSG00000179115	FARSA	FALSE
70197	MR-IVW	FARSA:Q9Y285:OID30887:v1:Neurology_II	FARSA:Q9Y285:OID30887:v1:Neurology_II	M34283	asparagine	2	0.18632	0.229927	0.417743	PPP	Q9Y285	Shin et al.	asparagine	HMDB0000168	ENSG00000179115	FARSA	FALSE
70198	MR-IVW	FARSA:Q9Y285:OID30887:v1:Neurology_II	FARSA:Q9Y285:OID30887:v1:Neurology_II	bioa_001	alanine	2	-0.0468732	0.0669066	0.483567	PPP	Q9Y285	Lotta et al.	alanine	HMDB0000161	ENSG00000179115	FARSA	FALSE
70199	MR-IVW	FARSA:Q9Y285:OID30887:v1:Neurology_II	FARSA:Q9Y285:OID30887:v1:Neurology_II	bioa_002	arginine	2	0.0339686	0.112203	0.762086	PPP	Q9Y285	Lotta et al.	arginine	HMDB0000517	ENSG00000179115	FARSA	FALSE
70200	MR-IVW	FARSA:Q9Y285:OID30887:v1:Neurology_II	FARSA:Q9Y285:OID30887:v1:Neurology_II	bioa_003	asparagine	2	0.20501	0.111839	0.0667913	PPP	Q9Y285	Lotta et al.	asparagine	HMDB0000168	ENSG00000179115	FARSA	FALSE
70201	MR-IVW	FARSA:Q9Y285:OID30887:v1:Neurology_II	FARSA:Q9Y285:OID30887:v1:Neurology_II	bioa_004	aspartate	2	-0.0227995	0.112125	0.838869	PPP	Q9Y285	Lotta et al.	aspartate	HMDB0000191	ENSG00000179115	FARSA	FALSE
70202	MR-IVW	FARSA:Q9Y285:OID30887:v1:Neurology_II	FARSA:Q9Y285:OID30887:v1:Neurology_II	bioa_005	citrulline	2	-0.11938	0.111811	0.285659	PPP	Q9Y285	Lotta et al.	citrulline	HMDB0000904	ENSG00000179115	FARSA	FALSE
70203	MR-IVW	FARSA:Q9Y285:OID30887:v1:Neurology_II	FARSA:Q9Y285:OID30887:v1:Neurology_II	bioa_006	glutamine	2	0.0448773	0.0672069	0.504294	PPP	Q9Y285	Lotta et al.	glutamine	HMDB0000641	ENSG00000179115	FARSA	FALSE
70204	MR-IVW	FARSA:Q9Y285:OID30887:v1:Neurology_II	FARSA:Q9Y285:OID30887:v1:Neurology_II	bioa_007	glutamate	2	-0.173544	0.111741	0.1204	PPP	Q9Y285	Lotta et al.	glutamate	HMDB0000148	ENSG00000179115	FARSA	FALSE
70205	MR-IVW	FARSA:Q9Y285:OID30887:v1:Neurology_II	FARSA:Q9Y285:OID30887:v1:Neurology_II	bioa_008	glycine	2	0.0341008	0.0695346	0.623841	PPP	Q9Y285	Lotta et al.	glycine	HMDB0000123	ENSG00000179115	FARSA	FALSE
70206	MR-IVW	FARSA:Q9Y285:OID30887:v1:Neurology_II	FARSA:Q9Y285:OID30887:v1:Neurology_II	bioa_009	histidine	2	0.10899	0.0691873	0.115189	PPP	Q9Y285	Lotta et al.	histidine	HMDB0000177	ENSG00000179115	FARSA	FALSE
70207	MR-IVW	FARSA:Q9Y285:OID30887:v1:Neurology_II	FARSA:Q9Y285:OID30887:v1:Neurology_II	bioa_013	methionine	2	0.133318	0.111762	0.232917	PPP	Q9Y285	Lotta et al.	methionine	HMDB0000696	ENSG00000179115	FARSA	FALSE
70208	MR-IVW	FARSA:Q9Y285:OID30887:v1:Neurology_II	FARSA:Q9Y285:OID30887:v1:Neurology_II	bioa_014	ornithine	2	0.0190693	0.111848	0.864623	PPP	Q9Y285	Lotta et al.	ornithine	HMDB0000214	ENSG00000179115	FARSA	FALSE
70209	MR-IVW	FARSA:Q9Y285:OID30887:v1:Neurology_II	FARSA:Q9Y285:OID30887:v1:Neurology_II	bioa_015	phenylethylamine	3	-0.299519	0.178111	0.0926392	PPP	Q9Y285	Lotta et al.	phenylethylamine	HMDB0012275	ENSG00000179115	FARSA	FALSE
70210	MR-IVW	FARSA:Q9Y285:OID30887:v1:Neurology_II	FARSA:Q9Y285:OID30887:v1:Neurology_II	bioa_016	phenylalanine	2	-0.0247396	0.067744	0.714968	PPP	Q9Y285	Lotta et al.	phenylalanine	HMDB0000159	ENSG00000179115	FARSA	TRUE
70211	MR-IVW	FARSA:Q9Y285:OID30887:v1:Neurology_II	FARSA:Q9Y285:OID30887:v1:Neurology_II	bioa_018	serine	2	0.1129	0.111784	0.312505	PPP	Q9Y285	Lotta et al.	serine	HMDB0000187	ENSG00000179115	FARSA	FALSE
70212	MR-IVW	FARSA:Q9Y285:OID30887:v1:Neurology_II	FARSA:Q9Y285:OID30887:v1:Neurology_II	bioa_019	threonine	2	0.0466012	0.114944	0.685164	PPP	Q9Y285	Lotta et al.	threonine	HMDB0000167	ENSG00000179115	FARSA	FALSE
70213	MR-IVW	FARSA:Q9Y285:OID30887:v1:Neurology_II	FARSA:Q9Y285:OID30887:v1:Neurology_II	bioa_020	tryptophan	2	0.138583	0.111761	0.214976	PPP	Q9Y285	Lotta et al.	tryptophan	HMDB0000929	ENSG00000179115	FARSA	FALSE
70214	MR-IVW	FARSA:Q9Y285:OID30887:v1:Neurology_II	FARSA:Q9Y285:OID30887:v1:Neurology_II	bioa_021	tyrosine	2	-0.0210271	0.0668702	0.753182	PPP	Q9Y285	Lotta et al.	tyrosine	HMDB0000158	ENSG00000179115	FARSA	FALSE
70215	MR-IVW	FARSA:Q9Y285:OID30887:v1:Neurology_II	FARSA:Q9Y285:OID30887:v1:Neurology_II	bioa_022	valine	2	-0.012808	0.0672071	0.848859	PPP	Q9Y285	Lotta et al.	valine	HMDB0000883	ENSG00000179115	FARSA	FALSE
70216	MR-IVW	FARSA:Q9Y285:OID30887:v1:Neurology_II	FARSA:Q9Y285:OID30887:v1:Neurology_II	bioa_023	n-acetylornithine	2	-0.0252396	0.112263	0.822115	PPP	Q9Y285	Lotta et al.	n-acetylornithine	HMDB0003357	ENSG00000179115	FARSA	FALSE
70217	MR-IVW	FARSA:Q9Y285:OID30887:v1:Neurology_II	FARSA:Q9Y285:OID30887:v1:Neurology_II	bioa_030	trans-hydroxyproline	2	-0.0534171	0.111893	0.633083	PPP	Q9Y285	Lotta et al.	trans-hydroxyproline	HMDB0000725	ENSG00000179115	FARSA	FALSE
70218	MR-IVW	FARSA:Q9Y285:OID30887:v1:Neurology_II	FARSA:Q9Y285:OID30887:v1:Neurology_II	bioa_031	sarcosine	3	0.0738548	0.108943	0.49782	PPP	Q9Y285	Lotta et al.	sarcosine	HMDB0000271	ENSG00000179115	FARSA	FALSE
70219	MR-IVW	FARSA:Q9Y285:OID30887:v1:Neurology_II	FARSA:Q9Y285:OID30887:v1:Neurology_II	bioa_032	serotonin	2	-0.0838451	0.143066	0.557836	PPP	Q9Y285	Lotta et al.	serotonin	HMDB0000259	ENSG00000179115	FARSA	FALSE
70220	MR-IVW	FARSA:Q9Y285:OID30887:v1:Neurology_II	FARSA:Q9Y285:OID30887:v1:Neurology_II	bioa_033	spermidine	3	-0.192307	0.127587	0.131744	PPP	Q9Y285	Lotta et al.	spermidine	HMDB0001257	ENSG00000179115	FARSA	FALSE
70221	MR-IVW	FARSA:Q9Y285:OID30887:v1:Neurology_II	FARSA:Q9Y285:OID30887:v1:Neurology_II	bior_002	acetylcarnitine (c2)	2	-0.0775062	0.111689	0.487715	PPP	Q9Y285	Lotta et al.	acetylcarnitine (c2)	HMDB0000201	ENSG00000179115	FARSA	FALSE
70222	MR-IVW	FARSA:Q9Y285:OID30887:v1:Neurology_II	FARSA:Q9Y285:OID30887:v1:Neurology_II	bior_031	hexadecanoylcarnitine	2	0.0526985	0.111857	0.637553	PPP	Q9Y285	Lotta et al.	hexadecanoylcarnitine	HMDB0000222	ENSG00000179115	FARSA	FALSE
70223	MR-IVW	FARSA:Q9Y285:OID30887:v1:Neurology_II	FARSA:Q9Y285:OID30887:v1:Neurology_II	met-d-Acetate	acetate	3	-0.0903054	0.0486117	0.0632132	PPP	Q9Y285	Borges et al.	acetate	HMDB0000042	ENSG00000179115	FARSA	FALSE
70224	MR-IVW	FARSA:Q9Y285:OID30887:v1:Neurology_II	FARSA:Q9Y285:OID30887:v1:Neurology_II	met-d-Acetoacetate	acetoacetate	3	-0.0338443	0.0486056	0.486238	PPP	Q9Y285	Borges et al.	acetoacetate	HMDB0000060	ENSG00000179115	FARSA	FALSE
70225	MR-IVW	FARSA:Q9Y285:OID30887:v1:Neurology_II	FARSA:Q9Y285:OID30887:v1:Neurology_II	met-d-Ala	alanine	3	0.0303893	0.0486056	0.531825	PPP	Q9Y285	Borges et al.	alanine	HMDB0000161	ENSG00000179115	FARSA	FALSE
70226	MR-IVW	FARSA:Q9Y285:OID30887:v1:Neurology_II	FARSA:Q9Y285:OID30887:v1:Neurology_II	met-d-Citrate	citrate	3	-0.088216	0.0486077	0.0695459	PPP	Q9Y285	Borges et al.	citrate	HMDB0000094	ENSG00000179115	FARSA	FALSE
70227	MR-IVW	FARSA:Q9Y285:OID30887:v1:Neurology_II	FARSA:Q9Y285:OID30887:v1:Neurology_II	met-d-Gln	glutamine	3	-0.014236	0.0486746	0.769926	PPP	Q9Y285	Borges et al.	glutamine	HMDB0000641	ENSG00000179115	FARSA	FALSE
70228	MR-IVW	FARSA:Q9Y285:OID30887:v1:Neurology_II	FARSA:Q9Y285:OID30887:v1:Neurology_II	met-d-Glucose	glucose	3	-0.0563895	0.0486495	0.246416	PPP	Q9Y285	Borges et al.	glucose	HMDB0000122	ENSG00000179115	FARSA	FALSE
70229	MR-IVW	FARSA:Q9Y285:OID30887:v1:Neurology_II	FARSA:Q9Y285:OID30887:v1:Neurology_II	met-d-Gly	glycine	3	0.0721104	0.0486274	0.138097	PPP	Q9Y285	Borges et al.	glycine	HMDB0000123	ENSG00000179115	FARSA	FALSE
70230	MR-IVW	FARSA:Q9Y285:OID30887:v1:Neurology_II	FARSA:Q9Y285:OID30887:v1:Neurology_II	met-d-His	histidine	3	0.126925	0.0486435	0.0090729	PPP	Q9Y285	Borges et al.	histidine	HMDB0000177	ENSG00000179115	FARSA	FALSE
70231	MR-IVW	FARSA:Q9Y285:OID30887:v1:Neurology_II	FARSA:Q9Y285:OID30887:v1:Neurology_II	met-d-LA	linoleate (18:2n6)	3	-0.0943392	0.0486216	0.0523466	PPP	Q9Y285	Borges et al.	linoleate (18:2n6)	HMDB0006270,HMDB0000673	ENSG00000179115	FARSA	FALSE
70232	MR-IVW	FARSA:Q9Y285:OID30887:v1:Neurology_II	FARSA:Q9Y285:OID30887:v1:Neurology_II	met-d-Phe	phenylalanine	3	0.0468563	0.0486162	0.335146	PPP	Q9Y285	Borges et al.	phenylalanine	HMDB0000159	ENSG00000179115	FARSA	TRUE
70233	MR-IVW	FARSA:Q9Y285:OID30887:v1:Neurology_II	FARSA:Q9Y285:OID30887:v1:Neurology_II	met-d-Pyruvate	pyruvate	3	-0.0135397	0.048675	0.780885	PPP	Q9Y285	Borges et al.	pyruvate	HMDB0000243	ENSG00000179115	FARSA	FALSE
70234	MR-IVW	FARSA:Q9Y285:OID30887:v1:Neurology_II	FARSA:Q9Y285:OID30887:v1:Neurology_II	met-d-Tyr	tyrosine	3	0.0408437	0.0486404	0.401072	PPP	Q9Y285	Borges et al.	tyrosine	HMDB0000158	ENSG00000179115	FARSA	FALSE
70235	MR-IVW	FARSA:Q9Y285:OID30887:v1:Neurology_II	FARSA:Q9Y285:OID30887:v1:Neurology_II	met-d-Val	valine	3	0.123122	0.0486109	0.0113155	PPP	Q9Y285	Borges et al.	valine	HMDB0000883	ENSG00000179115	FARSA	FALSE
70363	MR-IVW	FBP1:P09467:OID20227:v1:Cardiometabolic	FBP1:P09467:OID20227:v1:Cardiometabolic	GCST90199627	n-alpha-acetylornithine	5	0.0308759	0.053983	0.567352	PPP	P09467	Chen et al.	n-alpha-acetylornithine	HMDB0003357	ENSG00000165140	FBP1	FALSE
70364	MR-IVW	FBP1:P09467:OID20227:v1:Cardiometabolic	FBP1:P09467:OID20227:v1:Cardiometabolic	GCST90199628	3-methylhistidine	5	0.0224816	0.0443863	0.612507	PPP	P09467	Chen et al.	3-methylhistidine	HMDB0000479	ENSG00000165140	FBP1	FALSE
70365	MR-IVW	FBP1:P09467:OID20227:v1:Cardiometabolic	FBP1:P09467:OID20227:v1:Cardiometabolic	GCST90199629	glycerophosphorylcholine (gpc)	5	-0.0705192	0.0445869	0.113738	PPP	P09467	Chen et al.	glycerophosphorylcholine (gpc)	HMDB0000086	ENSG00000165140	FBP1	FALSE
70366	MR-IVW	FBP1:P09467:OID20227:v1:Cardiometabolic	FBP1:P09467:OID20227:v1:Cardiometabolic	GCST90199637	n-acetylglutamate	5	-0.00721614	0.0484866	0.88169	PPP	P09467	Chen et al.	n-acetylglutamate	HMDB0001138	ENSG00000165140	FBP1	FALSE
70367	MR-IVW	FBP1:P09467:OID20227:v1:Cardiometabolic	FBP1:P09467:OID20227:v1:Cardiometabolic	GCST90199651	docosahexaenoate (dha; 22:6n3)	5	0.000466643	0.0470971	0.992095	PPP	P09467	Chen et al.	docosahexaenoate (dha; 22:6n3)	HMDB0002183	ENSG00000165140	FBP1	FALSE
70368	MR-IVW	FBP1:P09467:OID20227:v1:Cardiometabolic	FBP1:P09467:OID20227:v1:Cardiometabolic	GCST90199652	1-stearoyl-2-oleoyl-gps (18:0/18:1)	5	-0.0454519	0.0476303	0.33995	PPP	P09467	Chen et al.	1-stearoyl-2-oleoyl-gps (18:0/18:1)	HMDB0010163	ENSG00000165140	FBP1	FALSE
70369	MR-IVW	FBP1:P09467:OID20227:v1:Cardiometabolic	FBP1:P09467:OID20227:v1:Cardiometabolic	GCST90199654	paraxanthine	5	-0.0318521	0.0640844	0.619165	PPP	P09467	Chen et al.	paraxanthine	HMDB0001860	ENSG00000165140	FBP1	FALSE
70370	MR-IVW	FBP1:P09467:OID20227:v1:Cardiometabolic	FBP1:P09467:OID20227:v1:Cardiometabolic	GCST90199665	n-acetylaspartate (naa)	5	0.00658838	0.0514541	0.898114	PPP	P09467	Chen et al.	n-acetylaspartate (naa)	HMDB0000812	ENSG00000165140	FBP1	FALSE
70371	MR-IVW	FBP1:P09467:OID20227:v1:Cardiometabolic	FBP1:P09467:OID20227:v1:Cardiometabolic	GCST90199666	palmitoylcarnitine (c16)	5	-0.00627378	0.0444745	0.887819	PPP	P09467	Chen et al.	palmitoylcarnitine (c16)	HMDB0000222	ENSG00000165140	FBP1	FALSE
70372	MR-IVW	FBP1:P09467:OID20227:v1:Cardiometabolic	FBP1:P09467:OID20227:v1:Cardiometabolic	GCST90199669	acetylcarnitine (c2)	5	-0.00304092	0.0460194	0.947315	PPP	P09467	Chen et al.	acetylcarnitine (c2)	HMDB0000201	ENSG00000165140	FBP1	FALSE
70373	MR-IVW	FBP1:P09467:OID20227:v1:Cardiometabolic	FBP1:P09467:OID20227:v1:Cardiometabolic	GCST90199673	dehydroepiandrosterone sulfate (dhea-s)	5	-0.0650065	0.0509337	0.201851	PPP	P09467	Chen et al.	dehydroepiandrosterone sulfate (dhea-s)	HMDB0001032	ENSG00000165140	FBP1	FALSE
70374	MR-IVW	FBP1:P09467:OID20227:v1:Cardiometabolic	FBP1:P09467:OID20227:v1:Cardiometabolic	GCST90199691	1-methylhistidine	5	-0.0722379	0.0445512	0.104919	PPP	P09467	Chen et al.	1-methylhistidine	HMDB0000001	ENSG00000165140	FBP1	FALSE
70375	MR-IVW	FBP1:P09467:OID20227:v1:Cardiometabolic	FBP1:P09467:OID20227:v1:Cardiometabolic	GCST90199845	sphinganine-1-phosphate	5	0.0161752	0.0449039	0.718685	PPP	P09467	Chen et al.	sphinganine-1-phosphate	HMDB0001383	ENSG00000165140	FBP1	FALSE
70376	MR-IVW	FBP1:P09467:OID20227:v1:Cardiometabolic	FBP1:P09467:OID20227:v1:Cardiometabolic	GCST90199896	sulfate*	5	-0.0334432	0.0445442	0.452781	PPP	P09467	Chen et al.	sulfate*	HMDB01448	ENSG00000165140	FBP1	FALSE
70377	MR-IVW	FBP1:P09467:OID20227:v1:Cardiometabolic	FBP1:P09467:OID20227:v1:Cardiometabolic	GCST90199972	sphingomyelin (d18:1/24:1, d18:2/24:0)*	5	-0.027499	0.0445076	0.536674	PPP	P09467	Chen et al.	sphingomyelin (d18:1/24:1, d18:2/24:0)*	HMDB0012107	ENSG00000165140	FBP1	FALSE
70378	MR-IVW	FBP1:P09467:OID20227:v1:Cardiometabolic	FBP1:P09467:OID20227:v1:Cardiometabolic	GCST90200001	sphingomyelin (d18:1/20:0, d16:1/22:0)*	5	-0.0602953	0.0524468	0.250289	PPP	P09467	Chen et al.	sphingomyelin (d18:1/20:0, d16:1/22:0)*	HMDB0012102	ENSG00000165140	FBP1	FALSE
70379	MR-IVW	FBP1:P09467:OID20227:v1:Cardiometabolic	FBP1:P09467:OID20227:v1:Cardiometabolic	GCST90200049	myristoyl dihydrosphingomyelin (d18:0/14:0)*	5	0.0667109	0.0450788	0.138907	PPP	P09467	Chen et al.	myristoyl dihydrosphingomyelin (d18:0/14:0)*	HMDB0012085	ENSG00000165140	FBP1	FALSE
70380	MR-IVW	FBP1:P09467:OID20227:v1:Cardiometabolic	FBP1:P09467:OID20227:v1:Cardiometabolic	GCST90200056	sphingomyelin (d18:0/18:0, d19:0/17:0)*	5	0.0905464	0.044526	0.0419959	PPP	P09467	Chen et al.	sphingomyelin (d18:0/18:0, d19:0/17:0)*	HMDB0012087	ENSG00000165140	FBP1	FALSE
70381	MR-IVW	FBP1:P09467:OID20227:v1:Cardiometabolic	FBP1:P09467:OID20227:v1:Cardiometabolic	GCST90200279	pantothenate	5	-0.0483731	0.0446405	0.278536	PPP	P09467	Chen et al.	pantothenate	HMDB0000210	ENSG00000165140	FBP1	FALSE
70382	MR-IVW	FBP1:P09467:OID20227:v1:Cardiometabolic	FBP1:P09467:OID20227:v1:Cardiometabolic	GCST90200281	phosphoethanolamine	5	-0.00568021	0.0444829	0.898391	PPP	P09467	Chen et al.	phosphoethanolamine	HMDB0000224	ENSG00000165140	FBP1	FALSE
70383	MR-IVW	FBP1:P09467:OID20227:v1:Cardiometabolic	FBP1:P09467:OID20227:v1:Cardiometabolic	GCST90200283	3-ureidopropionate	5	0.0545942	0.0598148	0.36139	PPP	P09467	Chen et al.	3-ureidopropionate	HMDB0000026	ENSG00000165140	FBP1	FALSE
70384	MR-IVW	FBP1:P09467:OID20227:v1:Cardiometabolic	FBP1:P09467:OID20227:v1:Cardiometabolic	GCST90200291	sarcosine	5	-0.0130131	0.06333	0.837197	PPP	P09467	Chen et al.	sarcosine	HMDB0000271	ENSG00000165140	FBP1	FALSE
70385	MR-IVW	FBP1:P09467:OID20227:v1:Cardiometabolic	FBP1:P09467:OID20227:v1:Cardiometabolic	GCST90200292	trans-4-hydroxyproline	5	0.00434576	0.0446774	0.922512	PPP	P09467	Chen et al.	trans-4-hydroxyproline	HMDB0000725	ENSG00000165140	FBP1	FALSE
70386	MR-IVW	FBP1:P09467:OID20227:v1:Cardiometabolic	FBP1:P09467:OID20227:v1:Cardiometabolic	GCST90200293	thyroxine	5	-0.000512283	0.0444584	0.990806	PPP	P09467	Chen et al.	thyroxine	HMDB0000248	ENSG00000165140	FBP1	FALSE
70387	MR-IVW	FBP1:P09467:OID20227:v1:Cardiometabolic	FBP1:P09467:OID20227:v1:Cardiometabolic	GCST90200296	methyl indole-3-acetate	5	0.0136185	0.0481891	0.777479	PPP	P09467	Chen et al.	methyl indole-3-acetate	HMDB0029738	ENSG00000165140	FBP1	FALSE
70388	MR-IVW	FBP1:P09467:OID20227:v1:Cardiometabolic	FBP1:P09467:OID20227:v1:Cardiometabolic	GCST90200304	citrate	5	-0.0235461	0.0446186	0.597694	PPP	P09467	Chen et al.	citrate	HMDB0000094	ENSG00000165140	FBP1	FALSE
70389	MR-IVW	FBP1:P09467:OID20227:v1:Cardiometabolic	FBP1:P09467:OID20227:v1:Cardiometabolic	GCST90200306	butyrate/isobutyrate (4:0)	5	0.0327531	0.0495749	0.508818	PPP	P09467	Chen et al.	butyrate/isobutyrate (4:0)	HMDB0000039	ENSG00000165140	FBP1	FALSE
70390	MR-IVW	FBP1:P09467:OID20227:v1:Cardiometabolic	FBP1:P09467:OID20227:v1:Cardiometabolic	GCST90200314	n-acetylneuraminate	5	-0.00299625	0.0446262	0.946469	PPP	P09467	Chen et al.	n-acetylneuraminate	HMDB0000230	ENSG00000165140	FBP1	FALSE
70391	MR-IVW	FBP1:P09467:OID20227:v1:Cardiometabolic	FBP1:P09467:OID20227:v1:Cardiometabolic	GCST90200318	acetoacetate	5	0.00109643	0.0487084	0.982041	PPP	P09467	Chen et al.	acetoacetate	HMDB0000060	ENSG00000165140	FBP1	FALSE
70392	MR-IVW	FBP1:P09467:OID20227:v1:Cardiometabolic	FBP1:P09467:OID20227:v1:Cardiometabolic	GCST90200319	cys-gly, oxidized	5	0.0864438	0.0444659	0.0518898	PPP	P09467	Chen et al.	cys-gly, oxidized	HMDB0000078	ENSG00000165140	FBP1	FALSE
70393	MR-IVW	FBP1:P09467:OID20227:v1:Cardiometabolic	FBP1:P09467:OID20227:v1:Cardiometabolic	GCST90200321	cholate	5	0.0465029	0.0648784	0.473516	PPP	P09467	Chen et al.	cholate	HMDB0000619	ENSG00000165140	FBP1	FALSE
70394	MR-IVW	FBP1:P09467:OID20227:v1:Cardiometabolic	FBP1:P09467:OID20227:v1:Cardiometabolic	GCST90200323	creatine	5	-0.0385746	0.0443924	0.384877	PPP	P09467	Chen et al.	creatine	HMDB0000064	ENSG00000165140	FBP1	FALSE
70395	MR-IVW	FBP1:P09467:OID20227:v1:Cardiometabolic	FBP1:P09467:OID20227:v1:Cardiometabolic	GCST90200325	glycerol	5	0.0143203	0.0443957	0.747028	PPP	P09467	Chen et al.	glycerol	HMDB0000131	ENSG00000165140	FBP1	FALSE
70396	MR-IVW	FBP1:P09467:OID20227:v1:Cardiometabolic	FBP1:P09467:OID20227:v1:Cardiometabolic	GCST90200327	choline	5	0.00743291	0.0444574	0.867219	PPP	P09467	Chen et al.	choline	HMDB0000097	ENSG00000165140	FBP1	FALSE
70397	MR-IVW	FBP1:P09467:OID20227:v1:Cardiometabolic	FBP1:P09467:OID20227:v1:Cardiometabolic	GCST90200335	stearoyl sphingomyelin (d18:1/18:0)	5	0.0432319	0.0444681	0.330951	PPP	P09467	Chen et al.	stearoyl sphingomyelin (d18:1/18:0)	HMDB0001348	ENSG00000165140	FBP1	FALSE
70398	MR-IVW	FBP1:P09467:OID20227:v1:Cardiometabolic	FBP1:P09467:OID20227:v1:Cardiometabolic	GCST90200336	n-palmitoyl-sphingosine (d18:1/16:0)	5	-0.0405388	0.0444473	0.361734	PPP	P09467	Chen et al.	n-palmitoyl-sphingosine (d18:1/16:0)	HMDB0004949	ENSG00000165140	FBP1	FALSE
70399	MR-IVW	FBP1:P09467:OID20227:v1:Cardiometabolic	FBP1:P09467:OID20227:v1:Cardiometabolic	GCST90200337	taurochenodeoxycholate	5	0.0269406	0.0450456	0.549791	PPP	P09467	Chen et al.	taurochenodeoxycholate	HMDB0000951	ENSG00000165140	FBP1	FALSE
70400	MR-IVW	FBP1:P09467:OID20227:v1:Cardiometabolic	FBP1:P09467:OID20227:v1:Cardiometabolic	GCST90200341	n-stearoyl-sphingosine (d18:1/18:0)*	5	0.0437021	0.0445047	0.326117	PPP	P09467	Chen et al.	n-stearoyl-sphingosine (d18:1/18:0)*	HMDB0004950	ENSG00000165140	FBP1	FALSE
70401	MR-IVW	FBP1:P09467:OID20227:v1:Cardiometabolic	FBP1:P09467:OID20227:v1:Cardiometabolic	GCST90200345	s-adenosylhomocysteine (sah)	5	-0.0673749	0.0556117	0.225695	PPP	P09467	Chen et al.	s-adenosylhomocysteine (sah)	HMDB00939	ENSG00000165140	FBP1	FALSE
70402	MR-IVW	FBP1:P09467:OID20227:v1:Cardiometabolic	FBP1:P09467:OID20227:v1:Cardiometabolic	GCST90200348	quinolinate	5	-0.00623315	0.044618	0.888897	PPP	P09467	Chen et al.	quinolinate	HMDB0000232	ENSG00000165140	FBP1	FALSE
70403	MR-IVW	FBP1:P09467:OID20227:v1:Cardiometabolic	FBP1:P09467:OID20227:v1:Cardiometabolic	GCST90200349	eicosapentaenoate (epa; 20:5n3)	5	0.0219131	0.0444721	0.622198	PPP	P09467	Chen et al.	eicosapentaenoate (epa; 20:5n3)	HMDB0001999	ENSG00000165140	FBP1	FALSE
70404	MR-IVW	FBP1:P09467:OID20227:v1:Cardiometabolic	FBP1:P09467:OID20227:v1:Cardiometabolic	GCST90200351	n-acetylputrescine	5	0.0240582	0.0447631	0.590953	PPP	P09467	Chen et al.	n-acetylputrescine	HMDB0002064	ENSG00000165140	FBP1	FALSE
70405	MR-IVW	FBP1:P09467:OID20227:v1:Cardiometabolic	FBP1:P09467:OID20227:v1:Cardiometabolic	GCST90200354	linoleate (18:2n6)	5	0.0206822	0.0444626	0.641817	PPP	P09467	Chen et al.	linoleate (18:2n6)	HMDB0006270,HMDB0000673	ENSG00000165140	FBP1	FALSE
70406	MR-IVW	FBP1:P09467:OID20227:v1:Cardiometabolic	FBP1:P09467:OID20227:v1:Cardiometabolic	GCST90200355	adenosine 5'-diphosphate (adp)	5	0.0531526	0.0595346	0.371963	PPP	P09467	Chen et al.	adenosine 5'-diphosphate (adp)	HMDB0001341	ENSG00000165140	FBP1	FALSE
70407	MR-IVW	FBP1:P09467:OID20227:v1:Cardiometabolic	FBP1:P09467:OID20227:v1:Cardiometabolic	GCST90200356	adenosine 5'-monophosphate (amp)	5	0.00362678	0.0445765	0.935155	PPP	P09467	Chen et al.	adenosine 5'-monophosphate (amp)	HMDB0000045	ENSG00000165140	FBP1	FALSE
70408	MR-IVW	FBP1:P09467:OID20227:v1:Cardiometabolic	FBP1:P09467:OID20227:v1:Cardiometabolic	GCST90200358	arachidonate (20:4n6)	5	-0.00752267	0.0444314	0.865553	PPP	P09467	Chen et al.	arachidonate (20:4n6)	HMDB0001043	ENSG00000165140	FBP1	FALSE
70409	MR-IVW	FBP1:P09467:OID20227:v1:Cardiometabolic	FBP1:P09467:OID20227:v1:Cardiometabolic	GCST90200359	5-methylthioadenosine (mta)	5	-0.0472001	0.0445981	0.289899	PPP	P09467	Chen et al.	5-methylthioadenosine (mta)	HMDB0001173	ENSG00000165140	FBP1	FALSE
70410	MR-IVW	FBP1:P09467:OID20227:v1:Cardiometabolic	FBP1:P09467:OID20227:v1:Cardiometabolic	GCST90200361	beta-alanine	5	-0.00320287	0.0448621	0.943084	PPP	P09467	Chen et al.	beta-alanine	HMDB0000056	ENSG00000165140	FBP1	FALSE
70411	MR-IVW	FBP1:P09467:OID20227:v1:Cardiometabolic	FBP1:P09467:OID20227:v1:Cardiometabolic	GCST90200362	succinate	5	0.046947	0.0506436	0.353923	PPP	P09467	Chen et al.	succinate	HMDB0000254	ENSG00000165140	FBP1	FALSE
70412	MR-IVW	FBP1:P09467:OID20227:v1:Cardiometabolic	FBP1:P09467:OID20227:v1:Cardiometabolic	GCST90200363	choline phosphate	5	-0.0284819	0.0445026	0.522169	PPP	P09467	Chen et al.	choline phosphate	HMDB0001565	ENSG00000165140	FBP1	FALSE
70413	MR-IVW	FBP1:P09467:OID20227:v1:Cardiometabolic	FBP1:P09467:OID20227:v1:Cardiometabolic	GCST90200364	cysteinylglycine	5	0.0831481	0.0447575	0.0632052	PPP	P09467	Chen et al.	cysteinylglycine	HMDB0000078	ENSG00000165140	FBP1	FALSE
70414	MR-IVW	FBP1:P09467:OID20227:v1:Cardiometabolic	FBP1:P09467:OID20227:v1:Cardiometabolic	GCST90200365	phenylpyruvate	5	-0.0463654	0.0445126	0.297586	PPP	P09467	Chen et al.	phenylpyruvate	HMDB0000205	ENSG00000165140	FBP1	FALSE
70415	MR-IVW	FBP1:P09467:OID20227:v1:Cardiometabolic	FBP1:P09467:OID20227:v1:Cardiometabolic	GCST90200368	cholesterol	5	-0.0576083	0.0444683	0.19515	PPP	P09467	Chen et al.	cholesterol	HMDB0000067	ENSG00000165140	FBP1	FALSE
70416	MR-IVW	FBP1:P09467:OID20227:v1:Cardiometabolic	FBP1:P09467:OID20227:v1:Cardiometabolic	GCST90200369	2-hydroxyphenylacetate	5	-0.0435613	0.0464625	0.348471	PPP	P09467	Chen et al.	2-hydroxyphenylacetate	HMDB0000669	ENSG00000165140	FBP1	FALSE
70417	MR-IVW	FBP1:P09467:OID20227:v1:Cardiometabolic	FBP1:P09467:OID20227:v1:Cardiometabolic	GCST90200370	aspartate	5	0.0013141	0.0508983	0.979402	PPP	P09467	Chen et al.	aspartate	HMDB0000191	ENSG00000165140	FBP1	FALSE
70418	MR-IVW	FBP1:P09467:OID20227:v1:Cardiometabolic	FBP1:P09467:OID20227:v1:Cardiometabolic	GCST90200372	arginine	5	-0.0494494	0.0448199	0.269901	PPP	P09467	Chen et al.	arginine	HMDB0000517	ENSG00000165140	FBP1	FALSE
70419	MR-IVW	FBP1:P09467:OID20227:v1:Cardiometabolic	FBP1:P09467:OID20227:v1:Cardiometabolic	GCST90200374	sphinganine	5	-0.00238463	0.0606571	0.968641	PPP	P09467	Chen et al.	sphinganine	HMDB0000269	ENSG00000165140	FBP1	FALSE
70420	MR-IVW	FBP1:P09467:OID20227:v1:Cardiometabolic	FBP1:P09467:OID20227:v1:Cardiometabolic	GCST90200376	flavin adenine dinucleotide (fad)	5	-0.0102952	0.0513448	0.841081	PPP	P09467	Chen et al.	flavin adenine dinucleotide (fad)	HMDB0001248	ENSG00000165140	FBP1	FALSE
70421	MR-IVW	FBP1:P09467:OID20227:v1:Cardiometabolic	FBP1:P09467:OID20227:v1:Cardiometabolic	GCST90200377	histidine	5	0.042934	0.0486321	0.377326	PPP	P09467	Chen et al.	histidine	HMDB0000177	ENSG00000165140	FBP1	FALSE
70422	MR-IVW	FBP1:P09467:OID20227:v1:Cardiometabolic	FBP1:P09467:OID20227:v1:Cardiometabolic	GCST90200378	cortisol	5	-0.0076946	0.0447729	0.863549	PPP	P09467	Chen et al.	cortisol	HMDB0000063	ENSG00000165140	FBP1	FALSE
70423	MR-IVW	FBP1:P09467:OID20227:v1:Cardiometabolic	FBP1:P09467:OID20227:v1:Cardiometabolic	GCST90200379	hypotaurine	5	0.0337459	0.0447078	0.450363	PPP	P09467	Chen et al.	hypotaurine	HMDB0000965	ENSG00000165140	FBP1	FALSE
70424	MR-IVW	FBP1:P09467:OID20227:v1:Cardiometabolic	FBP1:P09467:OID20227:v1:Cardiometabolic	GCST90200382	cystine	5	-0.00362221	0.0446886	0.935399	PPP	P09467	Chen et al.	cystine	HMDB0000192	ENSG00000165140	FBP1	FALSE
70425	MR-IVW	FBP1:P09467:OID20227:v1:Cardiometabolic	FBP1:P09467:OID20227:v1:Cardiometabolic	GCST90200383	cystathionine	5	-0.0303681	0.0476069	0.523543	PPP	P09467	Chen et al.	cystathionine	HMDB0000099	ENSG00000165140	FBP1	FALSE
70426	MR-IVW	FBP1:P09467:OID20227:v1:Cardiometabolic	FBP1:P09467:OID20227:v1:Cardiometabolic	GCST90200384	guanidinoacetate	5	0.00181666	0.0445233	0.967453	PPP	P09467	Chen et al.	guanidinoacetate	HMDB0000128	ENSG00000165140	FBP1	FALSE
70427	MR-IVW	FBP1:P09467:OID20227:v1:Cardiometabolic	FBP1:P09467:OID20227:v1:Cardiometabolic	GCST90200385	sphingosine	5	0.0083092	0.0452313	0.854245	PPP	P09467	Chen et al.	sphingosine	HMDB0000252	ENSG00000165140	FBP1	FALSE
70428	MR-IVW	FBP1:P09467:OID20227:v1:Cardiometabolic	FBP1:P09467:OID20227:v1:Cardiometabolic	GCST90200390	stearate (18:0)	5	0.00282215	0.0444316	0.949355	PPP	P09467	Chen et al.	stearate (18:0)	HMDB0000827	ENSG00000165140	FBP1	FALSE
70429	MR-IVW	FBP1:P09467:OID20227:v1:Cardiometabolic	FBP1:P09467:OID20227:v1:Cardiometabolic	GCST90200391	methionine	5	-0.0203144	0.0445606	0.648475	PPP	P09467	Chen et al.	methionine	HMDB0000696	ENSG00000165140	FBP1	FALSE
70430	MR-IVW	FBP1:P09467:OID20227:v1:Cardiometabolic	FBP1:P09467:OID20227:v1:Cardiometabolic	GCST90200392	orotate	5	-0.00675008	0.0450739	0.880957	PPP	P09467	Chen et al.	orotate	HMDB0000226	ENSG00000165140	FBP1	FALSE
70431	MR-IVW	FBP1:P09467:OID20227:v1:Cardiometabolic	FBP1:P09467:OID20227:v1:Cardiometabolic	GCST90200393	phosphate	5	0.027288	0.0463018	0.555627	PPP	P09467	Chen et al.	phosphate	HMDB0001429	ENSG00000165140	FBP1	TRUE
70432	MR-IVW	FBP1:P09467:OID20227:v1:Cardiometabolic	FBP1:P09467:OID20227:v1:Cardiometabolic	GCST90200394	inosine	5	0.0573505	0.0574888	0.318475	PPP	P09467	Chen et al.	inosine	HMDB0000195	ENSG00000165140	FBP1	FALSE
70433	MR-IVW	FBP1:P09467:OID20227:v1:Cardiometabolic	FBP1:P09467:OID20227:v1:Cardiometabolic	GCST90200395	inosine 5'-monophosphate (imp)	5	-0.0234345	0.0593297	0.692852	PPP	P09467	Chen et al.	inosine 5'-monophosphate (imp)	HMDB0000175	ENSG00000165140	FBP1	FALSE
70434	MR-IVW	FBP1:P09467:OID20227:v1:Cardiometabolic	FBP1:P09467:OID20227:v1:Cardiometabolic	GCST90200396	phenylalanine	5	0.0577799	0.0445493	0.194636	PPP	P09467	Chen et al.	phenylalanine	HMDB0000159	ENSG00000165140	FBP1	FALSE
70435	MR-IVW	FBP1:P09467:OID20227:v1:Cardiometabolic	FBP1:P09467:OID20227:v1:Cardiometabolic	GCST90200397	palmitate (16:0)	5	0.0380234	0.0444378	0.392188	PPP	P09467	Chen et al.	palmitate (16:0)	HMDB0000220	ENSG00000165140	FBP1	FALSE
70436	MR-IVW	FBP1:P09467:OID20227:v1:Cardiometabolic	FBP1:P09467:OID20227:v1:Cardiometabolic	GCST90200400	nicotinamide	5	-0.0053922	0.0448724	0.90435	PPP	P09467	Chen et al.	nicotinamide	HMDB0001406	ENSG00000165140	FBP1	FALSE
70437	MR-IVW	FBP1:P09467:OID20227:v1:Cardiometabolic	FBP1:P09467:OID20227:v1:Cardiometabolic	GCST90200401	myo-inositol	5	-0.0264636	0.0446452	0.553346	PPP	P09467	Chen et al.	myo-inositol	HMDB0000211	ENSG00000165140	FBP1	FALSE
70438	MR-IVW	FBP1:P09467:OID20227:v1:Cardiometabolic	FBP1:P09467:OID20227:v1:Cardiometabolic	GCST90200403	citrulline	5	0.0267489	0.0454436	0.556118	PPP	P09467	Chen et al.	citrulline	HMDB0000904	ENSG00000165140	FBP1	FALSE
70439	MR-IVW	FBP1:P09467:OID20227:v1:Cardiometabolic	FBP1:P09467:OID20227:v1:Cardiometabolic	GCST90200404	ornithine	5	-0.0100877	0.0444775	0.820575	PPP	P09467	Chen et al.	ornithine	HMDB0000214	ENSG00000165140	FBP1	FALSE
70440	MR-IVW	FBP1:P09467:OID20227:v1:Cardiometabolic	FBP1:P09467:OID20227:v1:Cardiometabolic	GCST90200405	retinol (vitamin a)	5	-0.0669147	0.0444973	0.132634	PPP	P09467	Chen et al.	retinol (vitamin a)	HMDB0000305	ENSG00000165140	FBP1	FALSE
70441	MR-IVW	FBP1:P09467:OID20227:v1:Cardiometabolic	FBP1:P09467:OID20227:v1:Cardiometabolic	GCST90200406	1-methylnicotinamide	5	0.0713079	0.0448269	0.111668	PPP	P09467	Chen et al.	1-methylnicotinamide	HMDB0000699	ENSG00000165140	FBP1	FALSE
70442	MR-IVW	FBP1:P09467:OID20227:v1:Cardiometabolic	FBP1:P09467:OID20227:v1:Cardiometabolic	GCST90200407	uridine	5	-0.0408308	0.049497	0.40942	PPP	P09467	Chen et al.	uridine	HMDB0000296	ENSG00000165140	FBP1	FALSE
70443	MR-IVW	FBP1:P09467:OID20227:v1:Cardiometabolic	FBP1:P09467:OID20227:v1:Cardiometabolic	GCST90200410	phytanate	5	0.0105915	0.0486101	0.827516	PPP	P09467	Chen et al.	phytanate	HMDB0000801	ENSG00000165140	FBP1	FALSE
70444	MR-IVW	FBP1:P09467:OID20227:v1:Cardiometabolic	FBP1:P09467:OID20227:v1:Cardiometabolic	GCST90200412	glutamate	5	-0.01149	0.0671977	0.864233	PPP	P09467	Chen et al.	glutamate	HMDB0000148	ENSG00000165140	FBP1	FALSE
70445	MR-IVW	FBP1:P09467:OID20227:v1:Cardiometabolic	FBP1:P09467:OID20227:v1:Cardiometabolic	GCST90200413	2'-deoxyuridine	5	-0.112348	0.063367	0.0762338	PPP	P09467	Chen et al.	2'-deoxyuridine	HMDB0000012	ENSG00000165140	FBP1	FALSE
70446	MR-IVW	FBP1:P09467:OID20227:v1:Cardiometabolic	FBP1:P09467:OID20227:v1:Cardiometabolic	GCST90200415	serine	5	-0.0173414	0.0562115	0.757699	PPP	P09467	Chen et al.	serine	HMDB0000187	ENSG00000165140	FBP1	FALSE
70447	MR-IVW	FBP1:P09467:OID20227:v1:Cardiometabolic	FBP1:P09467:OID20227:v1:Cardiometabolic	GCST90200417	urea	5	-0.0375703	0.0445209	0.398737	PPP	P09467	Chen et al.	urea	HMDB0000294	ENSG00000165140	FBP1	FALSE
70448	MR-IVW	FBP1:P09467:OID20227:v1:Cardiometabolic	FBP1:P09467:OID20227:v1:Cardiometabolic	GCST90200418	pyridoxal	5	0.0136216	0.0451214	0.762737	PPP	P09467	Chen et al.	pyridoxal	HMDB0001545	ENSG00000165140	FBP1	FALSE
70449	MR-IVW	FBP1:P09467:OID20227:v1:Cardiometabolic	FBP1:P09467:OID20227:v1:Cardiometabolic	GCST90200419	glutamine	5	-0.026613	0.044481	0.549639	PPP	P09467	Chen et al.	glutamine	HMDB0000641	ENSG00000165140	FBP1	FALSE
70450	MR-IVW	FBP1:P09467:OID20227:v1:Cardiometabolic	FBP1:P09467:OID20227:v1:Cardiometabolic	GCST90200422	serotonin	5	0.0362359	0.0473755	0.444351	PPP	P09467	Chen et al.	serotonin	HMDB0000259	ENSG00000165140	FBP1	FALSE
70451	MR-IVW	FBP1:P09467:OID20227:v1:Cardiometabolic	FBP1:P09467:OID20227:v1:Cardiometabolic	GCST90200423	spermidine	5	-0.00573048	0.047142	0.903249	PPP	P09467	Chen et al.	spermidine	HMDB0001257	ENSG00000165140	FBP1	FALSE
70452	MR-IVW	FBP1:P09467:OID20227:v1:Cardiometabolic	FBP1:P09467:OID20227:v1:Cardiometabolic	GCST90200427	tyrosine	5	0.00430017	0.0444851	0.922992	PPP	P09467	Chen et al.	tyrosine	HMDB0000158	ENSG00000165140	FBP1	FALSE
70453	MR-IVW	FBP1:P09467:OID20227:v1:Cardiometabolic	FBP1:P09467:OID20227:v1:Cardiometabolic	GCST90200429	cytidine	5	-0.0493173	0.0547167	0.367417	PPP	P09467	Chen et al.	cytidine	HMDB0000089	ENSG00000165140	FBP1	FALSE
70454	MR-IVW	FBP1:P09467:OID20227:v1:Cardiometabolic	FBP1:P09467:OID20227:v1:Cardiometabolic	GCST90200430	pyruvate	5	0.0177897	0.0452974	0.694518	PPP	P09467	Chen et al.	pyruvate	HMDB0000243	ENSG00000165140	FBP1	FALSE
70455	MR-IVW	FBP1:P09467:OID20227:v1:Cardiometabolic	FBP1:P09467:OID20227:v1:Cardiometabolic	GCST90200431	alanine	5	-0.00408693	0.0599293	0.94563	PPP	P09467	Chen et al.	alanine	HMDB0000161	ENSG00000165140	FBP1	FALSE
70456	MR-IVW	FBP1:P09467:OID20227:v1:Cardiometabolic	FBP1:P09467:OID20227:v1:Cardiometabolic	GCST90200432	threonine	5	0.00899353	0.0583791	0.877567	PPP	P09467	Chen et al.	threonine	HMDB0000167	ENSG00000165140	FBP1	FALSE
70457	MR-IVW	FBP1:P09467:OID20227:v1:Cardiometabolic	FBP1:P09467:OID20227:v1:Cardiometabolic	GCST90200437	fructose	5	-0.0490514	0.0453937	0.279885	PPP	P09467	Chen et al.	fructose	HMDB0000660	ENSG00000165140	FBP1	FALSE
70458	MR-IVW	FBP1:P09467:OID20227:v1:Cardiometabolic	FBP1:P09467:OID20227:v1:Cardiometabolic	GCST90200438	alpha-ketobutyrate	5	-0.0122707	0.0464014	0.791435	PPP	P09467	Chen et al.	alpha-ketobutyrate	HMDB0000005	ENSG00000165140	FBP1	FALSE
70459	MR-IVW	FBP1:P09467:OID20227:v1:Cardiometabolic	FBP1:P09467:OID20227:v1:Cardiometabolic	GCST90200439	cysteine	5	0.0219737	0.0445823	0.622099	PPP	P09467	Chen et al.	cysteine	HMDB0000574	ENSG00000165140	FBP1	FALSE
70460	MR-IVW	FBP1:P09467:OID20227:v1:Cardiometabolic	FBP1:P09467:OID20227:v1:Cardiometabolic	GCST90200440	glucose	5	-0.0147058	0.0448367	0.742922	PPP	P09467	Chen et al.	glucose	HMDB0000122	ENSG00000165140	FBP1	FALSE
70461	MR-IVW	FBP1:P09467:OID20227:v1:Cardiometabolic	FBP1:P09467:OID20227:v1:Cardiometabolic	GCST90200441	tryptophan	5	-0.0294267	0.0448701	0.51194	PPP	P09467	Chen et al.	tryptophan	HMDB0000929	ENSG00000165140	FBP1	FALSE
70462	MR-IVW	FBP1:P09467:OID20227:v1:Cardiometabolic	FBP1:P09467:OID20227:v1:Cardiometabolic	GCST90200442	valine	5	0.0143673	0.0448047	0.748464	PPP	P09467	Chen et al.	valine	HMDB0000883	ENSG00000165140	FBP1	FALSE
70463	MR-IVW	FBP1:P09467:OID20227:v1:Cardiometabolic	FBP1:P09467:OID20227:v1:Cardiometabolic	GCST90200444	dihydroorotate	5	-0.01503	0.0576786	0.794414	PPP	P09467	Chen et al.	dihydroorotate	HMDB03349	ENSG00000165140	FBP1	FALSE
70464	MR-IVW	FBP1:P09467:OID20227:v1:Cardiometabolic	FBP1:P09467:OID20227:v1:Cardiometabolic	GCST90200447	maltose	5	0.0548407	0.0507024	0.279421	PPP	P09467	Chen et al.	maltose	HMDB0000163	ENSG00000165140	FBP1	FALSE
70465	MR-IVW	FBP1:P09467:OID20227:v1:Cardiometabolic	FBP1:P09467:OID20227:v1:Cardiometabolic	GCST90200452	asparagine	5	-0.0232008	0.049441	0.638882	PPP	P09467	Chen et al.	asparagine	HMDB0000168	ENSG00000165140	FBP1	FALSE
70466	MR-IVW	FBP1:P09467:OID20227:v1:Cardiometabolic	FBP1:P09467:OID20227:v1:Cardiometabolic	GCST90200455	alpha-ketoglutarate	5	-0.0348753	0.044593	0.434168	PPP	P09467	Chen et al.	alpha-ketoglutarate	HMDB0000208	ENSG00000165140	FBP1	FALSE
70467	MR-IVW	FBP1:P09467:OID20227:v1:Cardiometabolic	FBP1:P09467:OID20227:v1:Cardiometabolic	GCST90200680	5-acetylamino-6-formylamino-3-methyluracil	5	0.00655444	0.0695744	0.924944	PPP	P09467	Chen et al.	5-acetylamino-6-formylamino-3-methyluracil	HMDB0011105	ENSG00000165140	FBP1	FALSE
70468	MR-IVW	FBP1:P09467:OID20227:v1:Cardiometabolic	FBP1:P09467:OID20227:v1:Cardiometabolic	GCST90200684	n-acetyl-aspartyl-glutamate (naag)	5	-0.0337902	0.0548783	0.538073	PPP	P09467	Chen et al.	n-acetyl-aspartyl-glutamate (naag)	HMDB0001067	ENSG00000165140	FBP1	FALSE
70469	MR-IVW	FBP1:P09467:OID20227:v1:Cardiometabolic	FBP1:P09467:OID20227:v1:Cardiometabolic	GCST90200687	bilirubin (e,z or z,e)*	5	0.0301512	0.0449996	0.502837	PPP	P09467	Chen et al.	bilirubin (e,z or z,e)*	HMDB0000488	ENSG00000165140	FBP1	FALSE
70470	MR-IVW	FBP1:P09467:OID20227:v1:Cardiometabolic	FBP1:P09467:OID20227:v1:Cardiometabolic	GCST90200691	n-delta-acetylornithine	5	-0.013204	0.0454213	0.771281	PPP	P09467	Chen et al.	n-delta-acetylornithine	HMDB0003357	ENSG00000165140	FBP1	FALSE
70471	MR-IVW	FBP1:P09467:OID20227:v1:Cardiometabolic	FBP1:P09467:OID20227:v1:Cardiometabolic	GCST90200704	bilirubin (z,z)	5	0.0424236	0.0450918	0.346793	PPP	P09467	Chen et al.	bilirubin (z,z)	HMDB0000054	ENSG00000165140	FBP1	FALSE
70472	MR-IVW	FBP1:P09467:OID20227:v1:Cardiometabolic	FBP1:P09467:OID20227:v1:Cardiometabolic	GCST90200706	biliverdin	5	0.0261401	0.0446364	0.558129	PPP	P09467	Chen et al.	biliverdin	HMDB0001008	ENSG00000165140	FBP1	FALSE
70473	MR-IVW	FBP1:P09467:OID20227:v1:Cardiometabolic	FBP1:P09467:OID20227:v1:Cardiometabolic	GCST90200707	glycine	5	0.0693857	0.0694536	0.317784	PPP	P09467	Chen et al.	glycine	HMDB0000123	ENSG00000165140	FBP1	FALSE
70474	MR-IVW	FBP1:P09467:OID20227:v1:Cardiometabolic	FBP1:P09467:OID20227:v1:Cardiometabolic	M00053	glutamine	5	0.0336761	0.0759054	0.65729	PPP	P09467	Shin et al.	glutamine	HMDB0000641	ENSG00000165140	FBP1	FALSE
70475	MR-IVW	FBP1:P09467:OID20227:v1:Cardiometabolic	FBP1:P09467:OID20227:v1:Cardiometabolic	M00054	tryptophan	5	0.00127518	0.0828859	0.987725	PPP	P09467	Shin et al.	tryptophan	HMDB0000929	ENSG00000165140	FBP1	FALSE
70476	MR-IVW	FBP1:P09467:OID20227:v1:Cardiometabolic	FBP1:P09467:OID20227:v1:Cardiometabolic	M00059	histidine	5	-0.0123676	0.0797519	0.876762	PPP	P09467	Shin et al.	histidine	HMDB0000177	ENSG00000165140	FBP1	FALSE
70477	MR-IVW	FBP1:P09467:OID20227:v1:Cardiometabolic	FBP1:P09467:OID20227:v1:Cardiometabolic	M00063	cholesterol	5	0.025496	0.0503506	0.612596	PPP	P09467	Shin et al.	cholesterol	HMDB0000067	ENSG00000165140	FBP1	FALSE
70478	MR-IVW	FBP1:P09467:OID20227:v1:Cardiometabolic	FBP1:P09467:OID20227:v1:Cardiometabolic	M00064	phenylalanine	5	-0.0854776	0.05038	0.0897611	PPP	P09467	Shin et al.	phenylalanine	HMDB0000159	ENSG00000165140	FBP1	FALSE
70479	MR-IVW	FBP1:P09467:OID20227:v1:Cardiometabolic	FBP1:P09467:OID20227:v1:Cardiometabolic	M00555	adenosine	5	0.0341501	0.0504187	0.498197	PPP	P09467	Shin et al.	adenosine	HMDB0000050	ENSG00000165140	FBP1	FALSE
70480	MR-IVW	FBP1:P09467:OID20227:v1:Cardiometabolic	FBP1:P09467:OID20227:v1:Cardiometabolic	M00577	fructose	5	-0.00143683	0.0504623	0.977285	PPP	P09467	Shin et al.	fructose	HMDB0000660	ENSG00000165140	FBP1	FALSE
70481	MR-IVW	FBP1:P09467:OID20227:v1:Cardiometabolic	FBP1:P09467:OID20227:v1:Cardiometabolic	M00599	pyruvate	5	-0.0338721	0.0507954	0.504878	PPP	P09467	Shin et al.	pyruvate	HMDB0000243	ENSG00000165140	FBP1	FALSE
70482	MR-IVW	FBP1:P09467:OID20227:v1:Cardiometabolic	FBP1:P09467:OID20227:v1:Cardiometabolic	M00606	uridine	5	-0.0469334	0.074748	0.530077	PPP	P09467	Shin et al.	uridine	HMDB0000296	ENSG00000165140	FBP1	FALSE
70483	MR-IVW	FBP1:P09467:OID20227:v1:Cardiometabolic	FBP1:P09467:OID20227:v1:Cardiometabolic	M01105	linoleate (18:2n6)	5	0.00882485	0.054597	0.871592	PPP	P09467	Shin et al.	linoleate (18:2n6)	HMDB0006270,HMDB0000673	ENSG00000165140	FBP1	FALSE
70484	MR-IVW	FBP1:P09467:OID20227:v1:Cardiometabolic	FBP1:P09467:OID20227:v1:Cardiometabolic	M01110	arachidonate (20:4n6)	5	-0.092541	0.0503408	0.0660196	PPP	P09467	Shin et al.	arachidonate (20:4n6)	HMDB0001043	ENSG00000165140	FBP1	FALSE
70485	MR-IVW	FBP1:P09467:OID20227:v1:Cardiometabolic	FBP1:P09467:OID20227:v1:Cardiometabolic	M01123	inosine	5	-0.000616951	0.0841144	0.994148	PPP	P09467	Shin et al.	inosine	HMDB0000195	ENSG00000165140	FBP1	FALSE
70486	MR-IVW	FBP1:P09467:OID20227:v1:Cardiometabolic	FBP1:P09467:OID20227:v1:Cardiometabolic	M01284	threonine	5	0.00798748	0.0573285	0.889191	PPP	P09467	Shin et al.	threonine	HMDB0000167	ENSG00000165140	FBP1	FALSE
70487	MR-IVW	FBP1:P09467:OID20227:v1:Cardiometabolic	FBP1:P09467:OID20227:v1:Cardiometabolic	M01299	tyrosine	5	-0.0427151	0.0825021	0.604636	PPP	P09467	Shin et al.	tyrosine	HMDB0000158	ENSG00000165140	FBP1	FALSE
70488	MR-IVW	FBP1:P09467:OID20227:v1:Cardiometabolic	FBP1:P09467:OID20227:v1:Cardiometabolic	M01302	methionine	5	-0.0434517	0.0689146	0.528357	PPP	P09467	Shin et al.	methionine	HMDB0000696	ENSG00000165140	FBP1	FALSE
70489	MR-IVW	FBP1:P09467:OID20227:v1:Cardiometabolic	FBP1:P09467:OID20227:v1:Cardiometabolic	M01336	palmitate (16:0)	5	0.00493897	0.0503969	0.921931	PPP	P09467	Shin et al.	palmitate (16:0)	HMDB0000220	ENSG00000165140	FBP1	FALSE
70490	MR-IVW	FBP1:P09467:OID20227:v1:Cardiometabolic	FBP1:P09467:OID20227:v1:Cardiometabolic	M01358	stearate (18:0)	5	-0.0231651	0.0682661	0.734357	PPP	P09467	Shin et al.	stearate (18:0)	HMDB0000827	ENSG00000165140	FBP1	FALSE
70491	MR-IVW	FBP1:P09467:OID20227:v1:Cardiometabolic	FBP1:P09467:OID20227:v1:Cardiometabolic	M01493	ornithine	5	0.0183346	0.0545697	0.736882	PPP	P09467	Shin et al.	ornithine	HMDB0000214	ENSG00000165140	FBP1	FALSE
70492	MR-IVW	FBP1:P09467:OID20227:v1:Cardiometabolic	FBP1:P09467:OID20227:v1:Cardiometabolic	M01508	pantothenate	5	-0.117782	0.0510637	0.021079	PPP	P09467	Shin et al.	pantothenate	HMDB0000210	ENSG00000165140	FBP1	FALSE
70493	MR-IVW	FBP1:P09467:OID20227:v1:Cardiometabolic	FBP1:P09467:OID20227:v1:Cardiometabolic	M01564	citrate	5	-0.064462	0.0731015	0.377877	PPP	P09467	Shin et al.	citrate	HMDB0000094	ENSG00000165140	FBP1	FALSE
70494	MR-IVW	FBP1:P09467:OID20227:v1:Cardiometabolic	FBP1:P09467:OID20227:v1:Cardiometabolic	M01638	arginine	5	0.0242505	0.0512623	0.636165	PPP	P09467	Shin et al.	arginine	HMDB0000517	ENSG00000165140	FBP1	FALSE
70495	MR-IVW	FBP1:P09467:OID20227:v1:Cardiometabolic	FBP1:P09467:OID20227:v1:Cardiometabolic	M01640	ascorbate (vitamin c)	5	0.053274	0.0951187	0.575425	PPP	P09467	Shin et al.	ascorbate (vitamin c)	HMDB0000044	ENSG00000165140	FBP1	FALSE
70496	MR-IVW	FBP1:P09467:OID20227:v1:Cardiometabolic	FBP1:P09467:OID20227:v1:Cardiometabolic	M01649	valine	5	-0.102384	0.0646077	0.113035	PPP	P09467	Shin et al.	valine	HMDB0000883	ENSG00000165140	FBP1	FALSE
70497	MR-IVW	FBP1:P09467:OID20227:v1:Cardiometabolic	FBP1:P09467:OID20227:v1:Cardiometabolic	M01670	urea	5	-0.0846255	0.0544676	0.12026	PPP	P09467	Shin et al.	urea	HMDB0000294	ENSG00000165140	FBP1	FALSE
70498	MR-IVW	FBP1:P09467:OID20227:v1:Cardiometabolic	FBP1:P09467:OID20227:v1:Cardiometabolic	M01712	cortisol	5	0.0317355	0.0504165	0.529044	PPP	P09467	Shin et al.	cortisol	HMDB0000063	ENSG00000165140	FBP1	FALSE
70499	MR-IVW	FBP1:P09467:OID20227:v1:Cardiometabolic	FBP1:P09467:OID20227:v1:Cardiometabolic	M01827	riboflavin (vitamin b2)	5	-0.357879	0.109282	0.0010573	PPP	P09467	Shin et al.	riboflavin (vitamin b2)	HMDB0000244	ENSG00000165140	FBP1	FALSE
70500	MR-IVW	FBP1:P09467:OID20227:v1:Cardiometabolic	FBP1:P09467:OID20227:v1:Cardiometabolic	M02132	citrulline	5	0.044012	0.0504873	0.383348	PPP	P09467	Shin et al.	citrulline	HMDB0000904	ENSG00000165140	FBP1	FALSE
70501	MR-IVW	FBP1:P09467:OID20227:v1:Cardiometabolic	FBP1:P09467:OID20227:v1:Cardiometabolic	M02137	biliverdin	5	0.0540831	0.0693796	0.435671	PPP	P09467	Shin et al.	biliverdin	HMDB0001008	ENSG00000165140	FBP1	FALSE
70502	MR-IVW	FBP1:P09467:OID20227:v1:Cardiometabolic	FBP1:P09467:OID20227:v1:Cardiometabolic	M02342	serotonin (5ht)	5	-0.0431998	0.0567803	0.446763	PPP	P09467	Shin et al.	serotonin (5ht)	HMDB0000259	ENSG00000165140	FBP1	FALSE
70503	MR-IVW	FBP1:P09467:OID20227:v1:Cardiometabolic	FBP1:P09467:OID20227:v1:Cardiometabolic	M03147	xanthine	5	-0.0281862	0.0535336	0.598531	PPP	P09467	Shin et al.	xanthine	HMDB0000292	ENSG00000165140	FBP1	FALSE
70504	MR-IVW	FBP1:P09467:OID20227:v1:Cardiometabolic	FBP1:P09467:OID20227:v1:Cardiometabolic	M11438	phosphate	5	-0.0139205	0.0504349	0.782541	PPP	P09467	Shin et al.	phosphate	HMDB0001429	ENSG00000165140	FBP1	TRUE
70505	MR-IVW	FBP1:P09467:OID20227:v1:Cardiometabolic	FBP1:P09467:OID20227:v1:Cardiometabolic	M15122	glycerol	5	0.0137146	0.0509389	0.787748	PPP	P09467	Shin et al.	glycerol	HMDB0000131	ENSG00000165140	FBP1	FALSE
70506	MR-IVW	FBP1:P09467:OID20227:v1:Cardiometabolic	FBP1:P09467:OID20227:v1:Cardiometabolic	M15488	acetylphosphate	5	0.0341501	0.0504187	0.498197	PPP	P09467	Shin et al.	acetylphosphate	HMDB0001494	ENSG00000165140	FBP1	FALSE
70507	MR-IVW	FBP1:P09467:OID20227:v1:Cardiometabolic	FBP1:P09467:OID20227:v1:Cardiometabolic	M15506	choline	5	-0.0384652	0.0646762	0.55202	PPP	P09467	Shin et al.	choline	HMDB0000097	ENSG00000165140	FBP1	FALSE
70508	MR-IVW	FBP1:P09467:OID20227:v1:Cardiometabolic	FBP1:P09467:OID20227:v1:Cardiometabolic	M15630	n-acetylornithine	5	-0.0167012	0.0511186	0.743884	PPP	P09467	Shin et al.	n-acetylornithine	HMDB0003357	ENSG00000165140	FBP1	FALSE
70509	MR-IVW	FBP1:P09467:OID20227:v1:Cardiometabolic	FBP1:P09467:OID20227:v1:Cardiometabolic	M15677	3-methylhistidine	5	-0.0936586	0.0585303	0.10956	PPP	P09467	Shin et al.	3-methylhistidine	HMDB0000479	ENSG00000165140	FBP1	FALSE
70510	MR-IVW	FBP1:P09467:OID20227:v1:Cardiometabolic	FBP1:P09467:OID20227:v1:Cardiometabolic	M15990	glycerophosphorylcholine (gpc)	5	0.0160672	0.0582701	0.78275	PPP	P09467	Shin et al.	glycerophosphorylcholine (gpc)	HMDB0000086	ENSG00000165140	FBP1	FALSE
70511	MR-IVW	FBP1:P09467:OID20227:v1:Cardiometabolic	FBP1:P09467:OID20227:v1:Cardiometabolic	M15996	aspartate	5	-0.0316725	0.0506414	0.53169	PPP	P09467	Shin et al.	aspartate	HMDB0000191	ENSG00000165140	FBP1	FALSE
70512	MR-IVW	FBP1:P09467:OID20227:v1:Cardiometabolic	FBP1:P09467:OID20227:v1:Cardiometabolic	M18254	paraxanthine	5	0.011583	0.0843236	0.890743	PPP	P09467	Shin et al.	paraxanthine	HMDB0001860	ENSG00000165140	FBP1	FALSE
70513	MR-IVW	FBP1:P09467:OID20227:v1:Cardiometabolic	FBP1:P09467:OID20227:v1:Cardiometabolic	M18467	eicosapentaenoate (epa; 20:5n3)	5	-0.0598457	0.0598895	0.317665	PPP	P09467	Shin et al.	eicosapentaenoate (epa; 20:5n3)	HMDB0001999	ENSG00000165140	FBP1	FALSE
70514	MR-IVW	FBP1:P09467:OID20227:v1:Cardiometabolic	FBP1:P09467:OID20227:v1:Cardiometabolic	M18474	estrone 3-sulfate	5	-0.00742871	0.142692	0.95848	PPP	P09467	Shin et al.	estrone 3-sulfate	HMDB0001425	ENSG00000165140	FBP1	FALSE
70515	MR-IVW	FBP1:P09467:OID20227:v1:Cardiometabolic	FBP1:P09467:OID20227:v1:Cardiometabolic	M18494	taurochenodeoxycholate	5	-0.00747348	0.0734282	0.918932	PPP	P09467	Shin et al.	taurochenodeoxycholate	HMDB0000951	ENSG00000165140	FBP1	FALSE
70516	MR-IVW	FBP1:P09467:OID20227:v1:Cardiometabolic	FBP1:P09467:OID20227:v1:Cardiometabolic	M19323	docosahexaenoate (dha; 22:6n3)	5	-0.0727505	0.0503314	0.148337	PPP	P09467	Shin et al.	docosahexaenoate (dha; 22:6n3)	HMDB0002183	ENSG00000165140	FBP1	FALSE
70517	MR-IVW	FBP1:P09467:OID20227:v1:Cardiometabolic	FBP1:P09467:OID20227:v1:Cardiometabolic	M19934	myo-inositol	5	-0.0585389	0.0503888	0.245339	PPP	P09467	Shin et al.	myo-inositol	HMDB0000211	ENSG00000165140	FBP1	FALSE
70518	MR-IVW	FBP1:P09467:OID20227:v1:Cardiometabolic	FBP1:P09467:OID20227:v1:Cardiometabolic	M20489	glucose	5	-0.0417538	0.0504892	0.408246	PPP	P09467	Shin et al.	glucose	HMDB0000122	ENSG00000165140	FBP1	FALSE
70519	MR-IVW	FBP1:P09467:OID20227:v1:Cardiometabolic	FBP1:P09467:OID20227:v1:Cardiometabolic	M21044	2-hydroxybutyrate (ahb)	5	-0.0982604	0.0503436	0.0509625	PPP	P09467	Shin et al.	2-hydroxybutyrate (ahb)	HMDB0000008	ENSG00000165140	FBP1	FALSE
70520	MR-IVW	FBP1:P09467:OID20227:v1:Cardiometabolic	FBP1:P09467:OID20227:v1:Cardiometabolic	M22189	palmitoylcarnitine (c16)	5	-0.0586008	0.0507166	0.247904	PPP	P09467	Shin et al.	palmitoylcarnitine (c16)	HMDB0000222	ENSG00000165140	FBP1	FALSE
70521	MR-IVW	FBP1:P09467:OID20227:v1:Cardiometabolic	FBP1:P09467:OID20227:v1:Cardiometabolic	M22842	cholate	5	0.0268597	0.0937644	0.774526	PPP	P09467	Shin et al.	cholate	HMDB0000619	ENSG00000165140	FBP1	FALSE
70522	MR-IVW	FBP1:P09467:OID20227:v1:Cardiometabolic	FBP1:P09467:OID20227:v1:Cardiometabolic	M27716	bilirubin (z,z)	5	-0.108966	0.0540252	0.0437019	PPP	P09467	Shin et al.	bilirubin (z,z)	HMDB0000054	ENSG00000165140	FBP1	FALSE
70523	MR-IVW	FBP1:P09467:OID20227:v1:Cardiometabolic	FBP1:P09467:OID20227:v1:Cardiometabolic	M27718	creatine	5	-0.0798849	0.0671017	0.233848	PPP	P09467	Shin et al.	creatine	HMDB0000064	ENSG00000165140	FBP1	FALSE
70524	MR-IVW	FBP1:P09467:OID20227:v1:Cardiometabolic	FBP1:P09467:OID20227:v1:Cardiometabolic	M31453	cysteine	5	-0.0267691	0.0612478	0.662067	PPP	P09467	Shin et al.	cysteine	HMDB0000574	ENSG00000165140	FBP1	FALSE
70525	MR-IVW	FBP1:P09467:OID20227:v1:Cardiometabolic	FBP1:P09467:OID20227:v1:Cardiometabolic	M31454	cystine	5	0.0189017	0.120729	0.875589	PPP	P09467	Shin et al.	cystine	HMDB0000192	ENSG00000165140	FBP1	FALSE
70526	MR-IVW	FBP1:P09467:OID20227:v1:Cardiometabolic	FBP1:P09467:OID20227:v1:Cardiometabolic	M32198	acetylcarnitine (c2)	5	-0.0485348	0.0503828	0.335387	PPP	P09467	Shin et al.	acetylcarnitine (c2)	HMDB0000201	ENSG00000165140	FBP1	FALSE
70527	MR-IVW	FBP1:P09467:OID20227:v1:Cardiometabolic	FBP1:P09467:OID20227:v1:Cardiometabolic	M32315	serine	5	-0.0464258	0.0550106	0.398701	PPP	P09467	Shin et al.	serine	HMDB0000187	ENSG00000165140	FBP1	FALSE
70528	MR-IVW	FBP1:P09467:OID20227:v1:Cardiometabolic	FBP1:P09467:OID20227:v1:Cardiometabolic	M32319	trans-4-hydroxyproline	5	-0.0443511	0.0503831	0.37871	PPP	P09467	Shin et al.	trans-4-hydroxyproline	HMDB0000725	ENSG00000165140	FBP1	FALSE
70529	MR-IVW	FBP1:P09467:OID20227:v1:Cardiometabolic	FBP1:P09467:OID20227:v1:Cardiometabolic	M32322	glutamate	5	0.00664271	0.0503802	0.895102	PPP	P09467	Shin et al.	glutamate	HMDB0000148	ENSG00000165140	FBP1	FALSE
70530	MR-IVW	FBP1:P09467:OID20227:v1:Cardiometabolic	FBP1:P09467:OID20227:v1:Cardiometabolic	M32338	glycine	5	0.0176309	0.0503834	0.726387	PPP	P09467	Shin et al.	glycine	HMDB0000123	ENSG00000165140	FBP1	FALSE
70531	MR-IVW	FBP1:P09467:OID20227:v1:Cardiometabolic	FBP1:P09467:OID20227:v1:Cardiometabolic	M32339	alanine	5	-0.0727117	0.0609678	0.233016	PPP	P09467	Shin et al.	alanine	HMDB0000161	ENSG00000165140	FBP1	FALSE
70532	MR-IVW	FBP1:P09467:OID20227:v1:Cardiometabolic	FBP1:P09467:OID20227:v1:Cardiometabolic	M32425	dehydroepiandrosterone sulfate (dhea-s)	5	-0.0044404	0.0608516	0.941829	PPP	P09467	Shin et al.	dehydroepiandrosterone sulfate (dhea-s)	HMDB0001032	ENSG00000165140	FBP1	FALSE
70533	MR-IVW	FBP1:P09467:OID20227:v1:Cardiometabolic	FBP1:P09467:OID20227:v1:Cardiometabolic	M32458	oleamide	5	0.0373203	0.0568586	0.511586	PPP	P09467	Shin et al.	oleamide	HMDB0002117	ENSG00000165140	FBP1	FALSE
70534	MR-IVW	FBP1:P09467:OID20227:v1:Cardiometabolic	FBP1:P09467:OID20227:v1:Cardiometabolic	M32593	heme	5	0.0261164	0.0575462	0.649949	PPP	P09467	Shin et al.	heme	HMDB0003178	ENSG00000165140	FBP1	FALSE
70535	MR-IVW	FBP1:P09467:OID20227:v1:Cardiometabolic	FBP1:P09467:OID20227:v1:Cardiometabolic	M33453	alpha-ketoglutarate	5	0.0208718	0.0756514	0.782629	PPP	P09467	Shin et al.	alpha-ketoglutarate	HMDB0000208	ENSG00000165140	FBP1	FALSE
70536	MR-IVW	FBP1:P09467:OID20227:v1:Cardiometabolic	FBP1:P09467:OID20227:v1:Cardiometabolic	M34106	bilirubin (e,z or z,e)*	5	-0.0228423	0.0814974	0.779261	PPP	P09467	Shin et al.	bilirubin (e,z or z,e)*	HMDB0000488	ENSG00000165140	FBP1	FALSE
70537	MR-IVW	FBP1:P09467:OID20227:v1:Cardiometabolic	FBP1:P09467:OID20227:v1:Cardiometabolic	M34283	asparagine	5	-0.0600726	0.0505189	0.234396	PPP	P09467	Shin et al.	asparagine	HMDB0000168	ENSG00000165140	FBP1	FALSE
70538	MR-IVW	FBP1:P09467:OID20227:v1:Cardiometabolic	FBP1:P09467:OID20227:v1:Cardiometabolic	bioa_001	alanine	5	0.014457	0.0147209	0.326066	PPP	P09467	Lotta et al.	alanine	HMDB0000161	ENSG00000165140	FBP1	FALSE
70539	MR-IVW	FBP1:P09467:OID20227:v1:Cardiometabolic	FBP1:P09467:OID20227:v1:Cardiometabolic	bioa_002	arginine	5	-0.0280907	0.0246531	0.254521	PPP	P09467	Lotta et al.	arginine	HMDB0000517	ENSG00000165140	FBP1	FALSE
70540	MR-IVW	FBP1:P09467:OID20227:v1:Cardiometabolic	FBP1:P09467:OID20227:v1:Cardiometabolic	bioa_003	asparagine	5	-0.00331671	0.0254057	0.896131	PPP	P09467	Lotta et al.	asparagine	HMDB0000168	ENSG00000165140	FBP1	FALSE
70541	MR-IVW	FBP1:P09467:OID20227:v1:Cardiometabolic	FBP1:P09467:OID20227:v1:Cardiometabolic	bioa_004	aspartate	5	-0.0105686	0.0246328	0.667891	PPP	P09467	Lotta et al.	aspartate	HMDB0000191	ENSG00000165140	FBP1	FALSE
70542	MR-IVW	FBP1:P09467:OID20227:v1:Cardiometabolic	FBP1:P09467:OID20227:v1:Cardiometabolic	bioa_005	citrulline	5	0.0244866	0.0274702	0.372721	PPP	P09467	Lotta et al.	citrulline	HMDB0000904	ENSG00000165140	FBP1	FALSE
70543	MR-IVW	FBP1:P09467:OID20227:v1:Cardiometabolic	FBP1:P09467:OID20227:v1:Cardiometabolic	bioa_006	glutamine	5	0.0283342	0.0147717	0.0550938	PPP	P09467	Lotta et al.	glutamine	HMDB0000641	ENSG00000165140	FBP1	FALSE
70544	MR-IVW	FBP1:P09467:OID20227:v1:Cardiometabolic	FBP1:P09467:OID20227:v1:Cardiometabolic	bioa_007	glutamate	5	-0.0111429	0.0245522	0.649942	PPP	P09467	Lotta et al.	glutamate	HMDB0000148	ENSG00000165140	FBP1	FALSE
70545	MR-IVW	FBP1:P09467:OID20227:v1:Cardiometabolic	FBP1:P09467:OID20227:v1:Cardiometabolic	bioa_008	glycine	5	0.0235995	0.0175476	0.178664	PPP	P09467	Lotta et al.	glycine	HMDB0000123	ENSG00000165140	FBP1	FALSE
70546	MR-IVW	FBP1:P09467:OID20227:v1:Cardiometabolic	FBP1:P09467:OID20227:v1:Cardiometabolic	bioa_009	histidine	5	0.0457289	0.0176765	0.00968185	PPP	P09467	Lotta et al.	histidine	HMDB0000177	ENSG00000165140	FBP1	FALSE
70547	MR-IVW	FBP1:P09467:OID20227:v1:Cardiometabolic	FBP1:P09467:OID20227:v1:Cardiometabolic	bioa_013	methionine	5	-0.00945927	0.0352263	0.788292	PPP	P09467	Lotta et al.	methionine	HMDB0000696	ENSG00000165140	FBP1	FALSE
70548	MR-IVW	FBP1:P09467:OID20227:v1:Cardiometabolic	FBP1:P09467:OID20227:v1:Cardiometabolic	bioa_014	ornithine	5	0.0382017	0.0245746	0.120061	PPP	P09467	Lotta et al.	ornithine	HMDB0000214	ENSG00000165140	FBP1	FALSE
70549	MR-IVW	FBP1:P09467:OID20227:v1:Cardiometabolic	FBP1:P09467:OID20227:v1:Cardiometabolic	bioa_015	phenylethylamine	5	-0.0152962	0.0510164	0.764307	PPP	P09467	Lotta et al.	phenylethylamine	HMDB0012275	ENSG00000165140	FBP1	FALSE
70550	MR-IVW	FBP1:P09467:OID20227:v1:Cardiometabolic	FBP1:P09467:OID20227:v1:Cardiometabolic	bioa_016	phenylalanine	5	-0.00728436	0.014905	0.62504	PPP	P09467	Lotta et al.	phenylalanine	HMDB0000159	ENSG00000165140	FBP1	FALSE
70551	MR-IVW	FBP1:P09467:OID20227:v1:Cardiometabolic	FBP1:P09467:OID20227:v1:Cardiometabolic	bioa_018	serine	5	0.00793242	0.0245607	0.746717	PPP	P09467	Lotta et al.	serine	HMDB0000187	ENSG00000165140	FBP1	FALSE
70552	MR-IVW	FBP1:P09467:OID20227:v1:Cardiometabolic	FBP1:P09467:OID20227:v1:Cardiometabolic	bioa_019	threonine	5	0.011076	0.0252554	0.660982	PPP	P09467	Lotta et al.	threonine	HMDB0000167	ENSG00000165140	FBP1	FALSE
70553	MR-IVW	FBP1:P09467:OID20227:v1:Cardiometabolic	FBP1:P09467:OID20227:v1:Cardiometabolic	bioa_020	tryptophan	5	-0.00975902	0.0247913	0.693841	PPP	P09467	Lotta et al.	tryptophan	HMDB0000929	ENSG00000165140	FBP1	FALSE
70554	MR-IVW	FBP1:P09467:OID20227:v1:Cardiometabolic	FBP1:P09467:OID20227:v1:Cardiometabolic	bioa_021	tyrosine	5	0.0299725	0.0232111	0.1966	PPP	P09467	Lotta et al.	tyrosine	HMDB0000158	ENSG00000165140	FBP1	FALSE
70555	MR-IVW	FBP1:P09467:OID20227:v1:Cardiometabolic	FBP1:P09467:OID20227:v1:Cardiometabolic	bioa_022	valine	5	0.0124778	0.0204742	0.542232	PPP	P09467	Lotta et al.	valine	HMDB0000883	ENSG00000165140	FBP1	FALSE
70556	MR-IVW	FBP1:P09467:OID20227:v1:Cardiometabolic	FBP1:P09467:OID20227:v1:Cardiometabolic	bioa_023	n-acetylornithine	5	0.0315388	0.0246654	0.201015	PPP	P09467	Lotta et al.	n-acetylornithine	HMDB0003357	ENSG00000165140	FBP1	FALSE
70557	MR-IVW	FBP1:P09467:OID20227:v1:Cardiometabolic	FBP1:P09467:OID20227:v1:Cardiometabolic	bioa_030	trans-hydroxyproline	5	0.000218458	0.0245849	0.99291	PPP	P09467	Lotta et al.	trans-hydroxyproline	HMDB0000725	ENSG00000165140	FBP1	FALSE
70558	MR-IVW	FBP1:P09467:OID20227:v1:Cardiometabolic	FBP1:P09467:OID20227:v1:Cardiometabolic	bioa_031	sarcosine	5	0.0341683	0.0297552	0.250839	PPP	P09467	Lotta et al.	sarcosine	HMDB0000271	ENSG00000165140	FBP1	FALSE
70559	MR-IVW	FBP1:P09467:OID20227:v1:Cardiometabolic	FBP1:P09467:OID20227:v1:Cardiometabolic	bioa_032	serotonin	5	0.00184633	0.0314342	0.953162	PPP	P09467	Lotta et al.	serotonin	HMDB0000259	ENSG00000165140	FBP1	FALSE
70560	MR-IVW	FBP1:P09467:OID20227:v1:Cardiometabolic	FBP1:P09467:OID20227:v1:Cardiometabolic	bioa_033	spermidine	5	0.0131561	0.0318222	0.679294	PPP	P09467	Lotta et al.	spermidine	HMDB0001257	ENSG00000165140	FBP1	FALSE
70561	MR-IVW	FBP1:P09467:OID20227:v1:Cardiometabolic	FBP1:P09467:OID20227:v1:Cardiometabolic	bior_002	acetylcarnitine (c2)	5	-0.00297419	0.0290419	0.918431	PPP	P09467	Lotta et al.	acetylcarnitine (c2)	HMDB0000201	ENSG00000165140	FBP1	FALSE
70562	MR-IVW	FBP1:P09467:OID20227:v1:Cardiometabolic	FBP1:P09467:OID20227:v1:Cardiometabolic	bior_031	hexadecanoylcarnitine	5	-0.0164374	0.0245767	0.503609	PPP	P09467	Lotta et al.	hexadecanoylcarnitine	HMDB0000222	ENSG00000165140	FBP1	FALSE
70563	MR-IVW	FBP1:P09467:OID20227:v1:Cardiometabolic	FBP1:P09467:OID20227:v1:Cardiometabolic	met-d-Acetate	acetate	5	0.0181459	0.0134056	0.175862	PPP	P09467	Borges et al.	acetate	HMDB0000042	ENSG00000165140	FBP1	FALSE
70564	MR-IVW	FBP1:P09467:OID20227:v1:Cardiometabolic	FBP1:P09467:OID20227:v1:Cardiometabolic	met-d-Acetoacetate	acetoacetate	5	0.0148593	0.014954	0.320386	PPP	P09467	Borges et al.	acetoacetate	HMDB0000060	ENSG00000165140	FBP1	FALSE
70565	MR-IVW	FBP1:P09467:OID20227:v1:Cardiometabolic	FBP1:P09467:OID20227:v1:Cardiometabolic	met-d-Ala	alanine	5	-0.0130206	0.0121233	0.282816	PPP	P09467	Borges et al.	alanine	HMDB0000161	ENSG00000165140	FBP1	FALSE
70566	MR-IVW	FBP1:P09467:OID20227:v1:Cardiometabolic	FBP1:P09467:OID20227:v1:Cardiometabolic	met-d-Citrate	citrate	5	0.00868482	0.0121306	0.474026	PPP	P09467	Borges et al.	citrate	HMDB0000094	ENSG00000165140	FBP1	FALSE
70567	MR-IVW	FBP1:P09467:OID20227:v1:Cardiometabolic	FBP1:P09467:OID20227:v1:Cardiometabolic	met-d-Gln	glutamine	5	0.0229953	0.0135256	0.0891054	PPP	P09467	Borges et al.	glutamine	HMDB0000641	ENSG00000165140	FBP1	FALSE
70568	MR-IVW	FBP1:P09467:OID20227:v1:Cardiometabolic	FBP1:P09467:OID20227:v1:Cardiometabolic	met-d-Glucose	glucose	5	0.0139122	0.0160477	0.385982	PPP	P09467	Borges et al.	glucose	HMDB0000122	ENSG00000165140	FBP1	FALSE
70569	MR-IVW	FBP1:P09467:OID20227:v1:Cardiometabolic	FBP1:P09467:OID20227:v1:Cardiometabolic	met-d-Gly	glycine	5	-0.00341767	0.0119919	0.775646	PPP	P09467	Borges et al.	glycine	HMDB0000123	ENSG00000165140	FBP1	FALSE
70570	MR-IVW	FBP1:P09467:OID20227:v1:Cardiometabolic	FBP1:P09467:OID20227:v1:Cardiometabolic	met-d-His	histidine	5	0.01692	0.012764	0.184971	PPP	P09467	Borges et al.	histidine	HMDB0000177	ENSG00000165140	FBP1	FALSE
70571	MR-IVW	FBP1:P09467:OID20227:v1:Cardiometabolic	FBP1:P09467:OID20227:v1:Cardiometabolic	met-d-LA	linoleate (18:2n6)	5	0.0128279	0.0181045	0.478605	PPP	P09467	Borges et al.	linoleate (18:2n6)	HMDB0006270,HMDB0000673	ENSG00000165140	FBP1	FALSE
70572	MR-IVW	FBP1:P09467:OID20227:v1:Cardiometabolic	FBP1:P09467:OID20227:v1:Cardiometabolic	met-d-Phe	phenylalanine	5	0.00561121	0.0180677	0.756131	PPP	P09467	Borges et al.	phenylalanine	HMDB0000159	ENSG00000165140	FBP1	FALSE
70573	MR-IVW	FBP1:P09467:OID20227:v1:Cardiometabolic	FBP1:P09467:OID20227:v1:Cardiometabolic	met-d-Pyruvate	pyruvate	5	-0.0147127	0.0119619	0.218713	PPP	P09467	Borges et al.	pyruvate	HMDB0000243	ENSG00000165140	FBP1	FALSE
70574	MR-IVW	FBP1:P09467:OID20227:v1:Cardiometabolic	FBP1:P09467:OID20227:v1:Cardiometabolic	met-d-Tyr	tyrosine	5	0.0466275	0.0188869	0.0135576	PPP	P09467	Borges et al.	tyrosine	HMDB0000158	ENSG00000165140	FBP1	FALSE
70575	MR-IVW	FBP1:P09467:OID20227:v1:Cardiometabolic	FBP1:P09467:OID20227:v1:Cardiometabolic	met-d-Val	valine	5	-0.00968518	0.0204911	0.63646	PPP	P09467	Borges et al.	valine	HMDB0000883	ENSG00000165140	FBP1	FALSE
70916	MR-IVW	FOLH1:Q04609:OID30430:v1:Inflammation_II	FOLH1:Q04609:OID30430:v1:Inflammation_II	GCST90199627	n-alpha-acetylornithine	9	-0.125931	0.102319	0.218409	PPP	Q04609	Chen et al.	n-alpha-acetylornithine	HMDB0003357	ENSG00000086205	FOLH1	FALSE
70917	MR-IVW	FOLH1:Q04609:OID30430:v1:Inflammation_II	FOLH1:Q04609:OID30430:v1:Inflammation_II	GCST90199628	3-methylhistidine	9	0.043504	0.0841515	0.605176	PPP	Q04609	Chen et al.	3-methylhistidine	HMDB0000479	ENSG00000086205	FOLH1	FALSE
70918	MR-IVW	FOLH1:Q04609:OID30430:v1:Inflammation_II	FOLH1:Q04609:OID30430:v1:Inflammation_II	GCST90199629	glycerophosphorylcholine (gpc)	9	-0.0395294	0.0845434	0.640097	PPP	Q04609	Chen et al.	glycerophosphorylcholine (gpc)	HMDB0000086	ENSG00000086205	FOLH1	FALSE
70919	MR-IVW	FOLH1:Q04609:OID30430:v1:Inflammation_II	FOLH1:Q04609:OID30430:v1:Inflammation_II	GCST90199637	n-acetylglutamate	9	0.0766735	0.0867359	0.376703	PPP	Q04609	Chen et al.	n-acetylglutamate	HMDB0001138	ENSG00000086205	FOLH1	FALSE
70920	MR-IVW	FOLH1:Q04609:OID30430:v1:Inflammation_II	FOLH1:Q04609:OID30430:v1:Inflammation_II	GCST90199651	docosahexaenoate (dha; 22:6n3)	9	-0.26532	0.0841914	0.00162497	PPP	Q04609	Chen et al.	docosahexaenoate (dha; 22:6n3)	HMDB0002183	ENSG00000086205	FOLH1	FALSE
70921	MR-IVW	FOLH1:Q04609:OID30430:v1:Inflammation_II	FOLH1:Q04609:OID30430:v1:Inflammation_II	GCST90199652	1-stearoyl-2-oleoyl-gps (18:0/18:1)	9	0.122017	0.0853616	0.152887	PPP	Q04609	Chen et al.	1-stearoyl-2-oleoyl-gps (18:0/18:1)	HMDB0010163	ENSG00000086205	FOLH1	FALSE
70922	MR-IVW	FOLH1:Q04609:OID30430:v1:Inflammation_II	FOLH1:Q04609:OID30430:v1:Inflammation_II	GCST90199654	paraxanthine	9	0.155348	0.0865206	0.0725734	PPP	Q04609	Chen et al.	paraxanthine	HMDB0001860	ENSG00000086205	FOLH1	FALSE
70923	MR-IVW	FOLH1:Q04609:OID30430:v1:Inflammation_II	FOLH1:Q04609:OID30430:v1:Inflammation_II	GCST90199665	n-acetylaspartate (naa)	9	-0.0609002	0.0848741	0.473044	PPP	Q04609	Chen et al.	n-acetylaspartate (naa)	HMDB0000812	ENSG00000086205	FOLH1	FALSE
70924	MR-IVW	FOLH1:Q04609:OID30430:v1:Inflammation_II	FOLH1:Q04609:OID30430:v1:Inflammation_II	GCST90199666	palmitoylcarnitine (c16)	9	-0.0731491	0.0843187	0.385651	PPP	Q04609	Chen et al.	palmitoylcarnitine (c16)	HMDB0000222	ENSG00000086205	FOLH1	FALSE
70925	MR-IVW	FOLH1:Q04609:OID30430:v1:Inflammation_II	FOLH1:Q04609:OID30430:v1:Inflammation_II	GCST90199669	acetylcarnitine (c2)	9	-0.0591038	0.0842834	0.483147	PPP	Q04609	Chen et al.	acetylcarnitine (c2)	HMDB0000201	ENSG00000086205	FOLH1	FALSE
70926	MR-IVW	FOLH1:Q04609:OID30430:v1:Inflammation_II	FOLH1:Q04609:OID30430:v1:Inflammation_II	GCST90199673	dehydroepiandrosterone sulfate (dhea-s)	9	0.033025	0.0844612	0.695791	PPP	Q04609	Chen et al.	dehydroepiandrosterone sulfate (dhea-s)	HMDB0001032	ENSG00000086205	FOLH1	FALSE
70927	MR-IVW	FOLH1:Q04609:OID30430:v1:Inflammation_II	FOLH1:Q04609:OID30430:v1:Inflammation_II	GCST90199691	1-methylhistidine	9	-0.0396973	0.0844686	0.63838	PPP	Q04609	Chen et al.	1-methylhistidine	HMDB0000001	ENSG00000086205	FOLH1	FALSE
70928	MR-IVW	FOLH1:Q04609:OID30430:v1:Inflammation_II	FOLH1:Q04609:OID30430:v1:Inflammation_II	GCST90199845	sphinganine-1-phosphate	9	0.145636	0.0849861	0.0865944	PPP	Q04609	Chen et al.	sphinganine-1-phosphate	HMDB0001383	ENSG00000086205	FOLH1	FALSE
70929	MR-IVW	FOLH1:Q04609:OID30430:v1:Inflammation_II	FOLH1:Q04609:OID30430:v1:Inflammation_II	GCST90199896	sulfate*	9	-0.10254	0.084451	0.224673	PPP	Q04609	Chen et al.	sulfate*	HMDB01448	ENSG00000086205	FOLH1	FALSE
70930	MR-IVW	FOLH1:Q04609:OID30430:v1:Inflammation_II	FOLH1:Q04609:OID30430:v1:Inflammation_II	GCST90199972	sphingomyelin (d18:1/24:1, d18:2/24:0)*	9	0.0757089	0.0851095	0.373709	PPP	Q04609	Chen et al.	sphingomyelin (d18:1/24:1, d18:2/24:0)*	HMDB0012107	ENSG00000086205	FOLH1	FALSE
70931	MR-IVW	FOLH1:Q04609:OID30430:v1:Inflammation_II	FOLH1:Q04609:OID30430:v1:Inflammation_II	GCST90200001	sphingomyelin (d18:1/20:0, d16:1/22:0)*	9	0.227056	0.0843057	0.00707605	PPP	Q04609	Chen et al.	sphingomyelin (d18:1/20:0, d16:1/22:0)*	HMDB0012102	ENSG00000086205	FOLH1	FALSE
70932	MR-IVW	FOLH1:Q04609:OID30430:v1:Inflammation_II	FOLH1:Q04609:OID30430:v1:Inflammation_II	GCST90200049	myristoyl dihydrosphingomyelin (d18:0/14:0)*	9	0.161172	0.0843255	0.0559657	PPP	Q04609	Chen et al.	myristoyl dihydrosphingomyelin (d18:0/14:0)*	HMDB0012085	ENSG00000086205	FOLH1	FALSE
70933	MR-IVW	FOLH1:Q04609:OID30430:v1:Inflammation_II	FOLH1:Q04609:OID30430:v1:Inflammation_II	GCST90200056	sphingomyelin (d18:0/18:0, d19:0/17:0)*	9	0.0549418	0.0842258	0.514197	PPP	Q04609	Chen et al.	sphingomyelin (d18:0/18:0, d19:0/17:0)*	HMDB0012087	ENSG00000086205	FOLH1	FALSE
70934	MR-IVW	FOLH1:Q04609:OID30430:v1:Inflammation_II	FOLH1:Q04609:OID30430:v1:Inflammation_II	GCST90200279	pantothenate	9	-0.38208	0.0846157	6.31747e-06	PPP	Q04609	Chen et al.	pantothenate	HMDB0000210	ENSG00000086205	FOLH1	FALSE
70935	MR-IVW	FOLH1:Q04609:OID30430:v1:Inflammation_II	FOLH1:Q04609:OID30430:v1:Inflammation_II	GCST90200281	phosphoethanolamine	9	0.0358023	0.0843304	0.671166	PPP	Q04609	Chen et al.	phosphoethanolamine	HMDB0000224	ENSG00000086205	FOLH1	FALSE
70936	MR-IVW	FOLH1:Q04609:OID30430:v1:Inflammation_II	FOLH1:Q04609:OID30430:v1:Inflammation_II	GCST90200283	3-ureidopropionate	9	0.0350888	0.0882128	0.690796	PPP	Q04609	Chen et al.	3-ureidopropionate	HMDB0000026	ENSG00000086205	FOLH1	FALSE
70937	MR-IVW	FOLH1:Q04609:OID30430:v1:Inflammation_II	FOLH1:Q04609:OID30430:v1:Inflammation_II	GCST90200291	sarcosine	9	0.245426	0.0844736	0.00366832	PPP	Q04609	Chen et al.	sarcosine	HMDB0000271	ENSG00000086205	FOLH1	FALSE
70938	MR-IVW	FOLH1:Q04609:OID30430:v1:Inflammation_II	FOLH1:Q04609:OID30430:v1:Inflammation_II	GCST90200292	trans-4-hydroxyproline	9	-0.132676	0.0843362	0.115678	PPP	Q04609	Chen et al.	trans-4-hydroxyproline	HMDB0000725	ENSG00000086205	FOLH1	FALSE
70939	MR-IVW	FOLH1:Q04609:OID30430:v1:Inflammation_II	FOLH1:Q04609:OID30430:v1:Inflammation_II	GCST90200293	thyroxine	9	-0.0525113	0.0842833	0.533262	PPP	Q04609	Chen et al.	thyroxine	HMDB0000248	ENSG00000086205	FOLH1	FALSE
70940	MR-IVW	FOLH1:Q04609:OID30430:v1:Inflammation_II	FOLH1:Q04609:OID30430:v1:Inflammation_II	GCST90200296	methyl indole-3-acetate	9	0.0880151	0.0913613	0.33536	PPP	Q04609	Chen et al.	methyl indole-3-acetate	HMDB0029738	ENSG00000086205	FOLH1	FALSE
70941	MR-IVW	FOLH1:Q04609:OID30430:v1:Inflammation_II	FOLH1:Q04609:OID30430:v1:Inflammation_II	GCST90200304	citrate	9	0.220256	0.0898192	0.0141979	PPP	Q04609	Chen et al.	citrate	HMDB0000094	ENSG00000086205	FOLH1	FALSE
70942	MR-IVW	FOLH1:Q04609:OID30430:v1:Inflammation_II	FOLH1:Q04609:OID30430:v1:Inflammation_II	GCST90200306	butyrate/isobutyrate (4:0)	9	-0.0772557	0.0859095	0.36851	PPP	Q04609	Chen et al.	butyrate/isobutyrate (4:0)	HMDB0000039	ENSG00000086205	FOLH1	FALSE
70943	MR-IVW	FOLH1:Q04609:OID30430:v1:Inflammation_II	FOLH1:Q04609:OID30430:v1:Inflammation_II	GCST90200314	n-acetylneuraminate	9	0.0910316	0.0845981	0.281905	PPP	Q04609	Chen et al.	n-acetylneuraminate	HMDB0000230	ENSG00000086205	FOLH1	FALSE
70944	MR-IVW	FOLH1:Q04609:OID30430:v1:Inflammation_II	FOLH1:Q04609:OID30430:v1:Inflammation_II	GCST90200318	acetoacetate	9	0.119465	0.0923358	0.19573	PPP	Q04609	Chen et al.	acetoacetate	HMDB0000060	ENSG00000086205	FOLH1	FALSE
70945	MR-IVW	FOLH1:Q04609:OID30430:v1:Inflammation_II	FOLH1:Q04609:OID30430:v1:Inflammation_II	GCST90200319	cys-gly, oxidized	9	0.0165785	0.0843107	0.844112	PPP	Q04609	Chen et al.	cys-gly, oxidized	HMDB0000078	ENSG00000086205	FOLH1	FALSE
70946	MR-IVW	FOLH1:Q04609:OID30430:v1:Inflammation_II	FOLH1:Q04609:OID30430:v1:Inflammation_II	GCST90200321	cholate	9	0.229922	0.0862306	0.00766774	PPP	Q04609	Chen et al.	cholate	HMDB0000619	ENSG00000086205	FOLH1	FALSE
70947	MR-IVW	FOLH1:Q04609:OID30430:v1:Inflammation_II	FOLH1:Q04609:OID30430:v1:Inflammation_II	GCST90200323	creatine	9	-0.116535	0.0841685	0.166193	PPP	Q04609	Chen et al.	creatine	HMDB0000064	ENSG00000086205	FOLH1	FALSE
70948	MR-IVW	FOLH1:Q04609:OID30430:v1:Inflammation_II	FOLH1:Q04609:OID30430:v1:Inflammation_II	GCST90200325	glycerol	9	0.00221691	0.08417	0.978987	PPP	Q04609	Chen et al.	glycerol	HMDB0000131	ENSG00000086205	FOLH1	FALSE
70949	MR-IVW	FOLH1:Q04609:OID30430:v1:Inflammation_II	FOLH1:Q04609:OID30430:v1:Inflammation_II	GCST90200327	choline	9	-0.137948	0.0871386	0.113401	PPP	Q04609	Chen et al.	choline	HMDB0000097	ENSG00000086205	FOLH1	FALSE
70950	MR-IVW	FOLH1:Q04609:OID30430:v1:Inflammation_II	FOLH1:Q04609:OID30430:v1:Inflammation_II	GCST90200335	stearoyl sphingomyelin (d18:1/18:0)	9	0.0766636	0.0843076	0.363175	PPP	Q04609	Chen et al.	stearoyl sphingomyelin (d18:1/18:0)	HMDB0001348	ENSG00000086205	FOLH1	FALSE
70951	MR-IVW	FOLH1:Q04609:OID30430:v1:Inflammation_II	FOLH1:Q04609:OID30430:v1:Inflammation_II	GCST90200336	n-palmitoyl-sphingosine (d18:1/16:0)	9	0.130961	0.0964862	0.174685	PPP	Q04609	Chen et al.	n-palmitoyl-sphingosine (d18:1/16:0)	HMDB0004949	ENSG00000086205	FOLH1	FALSE
70952	MR-IVW	FOLH1:Q04609:OID30430:v1:Inflammation_II	FOLH1:Q04609:OID30430:v1:Inflammation_II	GCST90200337	taurochenodeoxycholate	9	-0.0649091	0.0853991	0.447214	PPP	Q04609	Chen et al.	taurochenodeoxycholate	HMDB0000951	ENSG00000086205	FOLH1	FALSE
70953	MR-IVW	FOLH1:Q04609:OID30430:v1:Inflammation_II	FOLH1:Q04609:OID30430:v1:Inflammation_II	GCST90200341	n-stearoyl-sphingosine (d18:1/18:0)*	9	0.132841	0.0915784	0.146898	PPP	Q04609	Chen et al.	n-stearoyl-sphingosine (d18:1/18:0)*	HMDB0004950	ENSG00000086205	FOLH1	FALSE
70954	MR-IVW	FOLH1:Q04609:OID30430:v1:Inflammation_II	FOLH1:Q04609:OID30430:v1:Inflammation_II	GCST90200345	s-adenosylhomocysteine (sah)	9	0.118813	0.103702	0.251913	PPP	Q04609	Chen et al.	s-adenosylhomocysteine (sah)	HMDB00939	ENSG00000086205	FOLH1	FALSE
70955	MR-IVW	FOLH1:Q04609:OID30430:v1:Inflammation_II	FOLH1:Q04609:OID30430:v1:Inflammation_II	GCST90200348	quinolinate	9	-0.0356369	0.0845878	0.673535	PPP	Q04609	Chen et al.	quinolinate	HMDB0000232	ENSG00000086205	FOLH1	FALSE
70956	MR-IVW	FOLH1:Q04609:OID30430:v1:Inflammation_II	FOLH1:Q04609:OID30430:v1:Inflammation_II	GCST90200349	eicosapentaenoate (epa; 20:5n3)	9	-0.303077	0.084303	0.000324274	PPP	Q04609	Chen et al.	eicosapentaenoate (epa; 20:5n3)	HMDB0001999	ENSG00000086205	FOLH1	FALSE
70957	MR-IVW	FOLH1:Q04609:OID30430:v1:Inflammation_II	FOLH1:Q04609:OID30430:v1:Inflammation_II	GCST90200351	n-acetylputrescine	9	-0.0533222	0.0971666	0.583162	PPP	Q04609	Chen et al.	n-acetylputrescine	HMDB0002064	ENSG00000086205	FOLH1	FALSE
70958	MR-IVW	FOLH1:Q04609:OID30430:v1:Inflammation_II	FOLH1:Q04609:OID30430:v1:Inflammation_II	GCST90200354	linoleate (18:2n6)	9	-0.187438	0.0842966	0.0261787	PPP	Q04609	Chen et al.	linoleate (18:2n6)	HMDB0006270,HMDB0000673	ENSG00000086205	FOLH1	FALSE
70959	MR-IVW	FOLH1:Q04609:OID30430:v1:Inflammation_II	FOLH1:Q04609:OID30430:v1:Inflammation_II	GCST90200355	adenosine 5'-diphosphate (adp)	9	0.177948	0.125537	0.156338	PPP	Q04609	Chen et al.	adenosine 5'-diphosphate (adp)	HMDB0001341	ENSG00000086205	FOLH1	FALSE
70960	MR-IVW	FOLH1:Q04609:OID30430:v1:Inflammation_II	FOLH1:Q04609:OID30430:v1:Inflammation_II	GCST90200356	adenosine 5'-monophosphate (amp)	9	-0.00947851	0.0845076	0.910695	PPP	Q04609	Chen et al.	adenosine 5'-monophosphate (amp)	HMDB0000045	ENSG00000086205	FOLH1	FALSE
70961	MR-IVW	FOLH1:Q04609:OID30430:v1:Inflammation_II	FOLH1:Q04609:OID30430:v1:Inflammation_II	GCST90200358	arachidonate (20:4n6)	9	-0.236079	0.084234	0.00506829	PPP	Q04609	Chen et al.	arachidonate (20:4n6)	HMDB0001043	ENSG00000086205	FOLH1	FALSE
70962	MR-IVW	FOLH1:Q04609:OID30430:v1:Inflammation_II	FOLH1:Q04609:OID30430:v1:Inflammation_II	GCST90200359	5-methylthioadenosine (mta)	9	-0.0138448	0.0845542	0.869937	PPP	Q04609	Chen et al.	5-methylthioadenosine (mta)	HMDB0001173	ENSG00000086205	FOLH1	FALSE
70963	MR-IVW	FOLH1:Q04609:OID30430:v1:Inflammation_II	FOLH1:Q04609:OID30430:v1:Inflammation_II	GCST90200361	beta-alanine	9	-0.103187	0.0861748	0.231144	PPP	Q04609	Chen et al.	beta-alanine	HMDB0000056	ENSG00000086205	FOLH1	FALSE
70964	MR-IVW	FOLH1:Q04609:OID30430:v1:Inflammation_II	FOLH1:Q04609:OID30430:v1:Inflammation_II	GCST90200362	succinate	9	0.209474	0.0859596	0.0148142	PPP	Q04609	Chen et al.	succinate	HMDB0000254	ENSG00000086205	FOLH1	FALSE
70965	MR-IVW	FOLH1:Q04609:OID30430:v1:Inflammation_II	FOLH1:Q04609:OID30430:v1:Inflammation_II	GCST90200363	choline phosphate	9	-0.135876	0.0843725	0.107305	PPP	Q04609	Chen et al.	choline phosphate	HMDB0001565	ENSG00000086205	FOLH1	FALSE
70966	MR-IVW	FOLH1:Q04609:OID30430:v1:Inflammation_II	FOLH1:Q04609:OID30430:v1:Inflammation_II	GCST90200364	cysteinylglycine	9	0.0228868	0.0845317	0.786585	PPP	Q04609	Chen et al.	cysteinylglycine	HMDB0000078	ENSG00000086205	FOLH1	FALSE
70967	MR-IVW	FOLH1:Q04609:OID30430:v1:Inflammation_II	FOLH1:Q04609:OID30430:v1:Inflammation_II	GCST90200365	phenylpyruvate	9	0.0830865	0.0843933	0.324862	PPP	Q04609	Chen et al.	phenylpyruvate	HMDB0000205	ENSG00000086205	FOLH1	FALSE
70968	MR-IVW	FOLH1:Q04609:OID30430:v1:Inflammation_II	FOLH1:Q04609:OID30430:v1:Inflammation_II	GCST90200368	cholesterol	9	0.177696	0.0937445	0.0580219	PPP	Q04609	Chen et al.	cholesterol	HMDB0000067	ENSG00000086205	FOLH1	FALSE
70969	MR-IVW	FOLH1:Q04609:OID30430:v1:Inflammation_II	FOLH1:Q04609:OID30430:v1:Inflammation_II	GCST90200369	2-hydroxyphenylacetate	9	-0.0279471	0.0931885	0.764255	PPP	Q04609	Chen et al.	2-hydroxyphenylacetate	HMDB0000669	ENSG00000086205	FOLH1	FALSE
70970	MR-IVW	FOLH1:Q04609:OID30430:v1:Inflammation_II	FOLH1:Q04609:OID30430:v1:Inflammation_II	GCST90200370	aspartate	9	0.184232	0.0843249	0.0289045	PPP	Q04609	Chen et al.	aspartate	HMDB0000191	ENSG00000086205	FOLH1	FALSE
70971	MR-IVW	FOLH1:Q04609:OID30430:v1:Inflammation_II	FOLH1:Q04609:OID30430:v1:Inflammation_II	GCST90200372	arginine	9	-0.0287146	0.0844143	0.733734	PPP	Q04609	Chen et al.	arginine	HMDB0000517	ENSG00000086205	FOLH1	FALSE
70972	MR-IVW	FOLH1:Q04609:OID30430:v1:Inflammation_II	FOLH1:Q04609:OID30430:v1:Inflammation_II	GCST90200374	sphinganine	9	0.074095	0.0888811	0.404483	PPP	Q04609	Chen et al.	sphinganine	HMDB0000269	ENSG00000086205	FOLH1	FALSE
70973	MR-IVW	FOLH1:Q04609:OID30430:v1:Inflammation_II	FOLH1:Q04609:OID30430:v1:Inflammation_II	GCST90200376	flavin adenine dinucleotide (fad)	9	0.0338641	0.0968516	0.726601	PPP	Q04609	Chen et al.	flavin adenine dinucleotide (fad)	HMDB0001248	ENSG00000086205	FOLH1	FALSE
70974	MR-IVW	FOLH1:Q04609:OID30430:v1:Inflammation_II	FOLH1:Q04609:OID30430:v1:Inflammation_II	GCST90200377	histidine	9	-0.0953021	0.0844838	0.259298	PPP	Q04609	Chen et al.	histidine	HMDB0000177	ENSG00000086205	FOLH1	FALSE
70975	MR-IVW	FOLH1:Q04609:OID30430:v1:Inflammation_II	FOLH1:Q04609:OID30430:v1:Inflammation_II	GCST90200378	cortisol	9	0.131253	0.0846421	0.120979	PPP	Q04609	Chen et al.	cortisol	HMDB0000063	ENSG00000086205	FOLH1	FALSE
70976	MR-IVW	FOLH1:Q04609:OID30430:v1:Inflammation_II	FOLH1:Q04609:OID30430:v1:Inflammation_II	GCST90200379	hypotaurine	9	0.0485936	0.0900128	0.589299	PPP	Q04609	Chen et al.	hypotaurine	HMDB0000965	ENSG00000086205	FOLH1	FALSE
70977	MR-IVW	FOLH1:Q04609:OID30430:v1:Inflammation_II	FOLH1:Q04609:OID30430:v1:Inflammation_II	GCST90200382	cystine	9	0.0573152	0.0847255	0.498735	PPP	Q04609	Chen et al.	cystine	HMDB0000192	ENSG00000086205	FOLH1	FALSE
70978	MR-IVW	FOLH1:Q04609:OID30430:v1:Inflammation_II	FOLH1:Q04609:OID30430:v1:Inflammation_II	GCST90200383	cystathionine	9	-0.110937	0.0934428	0.23514	PPP	Q04609	Chen et al.	cystathionine	HMDB0000099	ENSG00000086205	FOLH1	FALSE
70979	MR-IVW	FOLH1:Q04609:OID30430:v1:Inflammation_II	FOLH1:Q04609:OID30430:v1:Inflammation_II	GCST90200384	guanidinoacetate	9	0.117195	0.0915393	0.20045	PPP	Q04609	Chen et al.	guanidinoacetate	HMDB0000128	ENSG00000086205	FOLH1	FALSE
70980	MR-IVW	FOLH1:Q04609:OID30430:v1:Inflammation_II	FOLH1:Q04609:OID30430:v1:Inflammation_II	GCST90200385	sphingosine	9	0.137287	0.0942014	0.145011	PPP	Q04609	Chen et al.	sphingosine	HMDB0000252	ENSG00000086205	FOLH1	FALSE
70981	MR-IVW	FOLH1:Q04609:OID30430:v1:Inflammation_II	FOLH1:Q04609:OID30430:v1:Inflammation_II	GCST90200390	stearate (18:0)	9	-0.218081	0.0842331	0.00962485	PPP	Q04609	Chen et al.	stearate (18:0)	HMDB0000827	ENSG00000086205	FOLH1	FALSE
70982	MR-IVW	FOLH1:Q04609:OID30430:v1:Inflammation_II	FOLH1:Q04609:OID30430:v1:Inflammation_II	GCST90200391	methionine	9	0.0434521	0.0844857	0.607033	PPP	Q04609	Chen et al.	methionine	HMDB0000696	ENSG00000086205	FOLH1	FALSE
70983	MR-IVW	FOLH1:Q04609:OID30430:v1:Inflammation_II	FOLH1:Q04609:OID30430:v1:Inflammation_II	GCST90200392	orotate	9	0.013991	0.0849761	0.869222	PPP	Q04609	Chen et al.	orotate	HMDB0000226	ENSG00000086205	FOLH1	FALSE
70984	MR-IVW	FOLH1:Q04609:OID30430:v1:Inflammation_II	FOLH1:Q04609:OID30430:v1:Inflammation_II	GCST90200393	phosphate	9	-0.117845	0.084364	0.162454	PPP	Q04609	Chen et al.	phosphate	HMDB0001429	ENSG00000086205	FOLH1	FALSE
70985	MR-IVW	FOLH1:Q04609:OID30430:v1:Inflammation_II	FOLH1:Q04609:OID30430:v1:Inflammation_II	GCST90200394	inosine	9	-0.017813	0.108999	0.870185	PPP	Q04609	Chen et al.	inosine	HMDB0000195	ENSG00000086205	FOLH1	FALSE
70986	MR-IVW	FOLH1:Q04609:OID30430:v1:Inflammation_II	FOLH1:Q04609:OID30430:v1:Inflammation_II	GCST90200395	inosine 5'-monophosphate (imp)	9	0.119261	0.112477	0.289001	PPP	Q04609	Chen et al.	inosine 5'-monophosphate (imp)	HMDB0000175	ENSG00000086205	FOLH1	FALSE
70987	MR-IVW	FOLH1:Q04609:OID30430:v1:Inflammation_II	FOLH1:Q04609:OID30430:v1:Inflammation_II	GCST90200396	phenylalanine	9	-0.0120966	0.0844626	0.886118	PPP	Q04609	Chen et al.	phenylalanine	HMDB0000159	ENSG00000086205	FOLH1	FALSE
70988	MR-IVW	FOLH1:Q04609:OID30430:v1:Inflammation_II	FOLH1:Q04609:OID30430:v1:Inflammation_II	GCST90200397	palmitate (16:0)	9	-0.209064	0.0842494	0.0130835	PPP	Q04609	Chen et al.	palmitate (16:0)	HMDB0000220	ENSG00000086205	FOLH1	FALSE
70989	MR-IVW	FOLH1:Q04609:OID30430:v1:Inflammation_II	FOLH1:Q04609:OID30430:v1:Inflammation_II	GCST90200400	nicotinamide	9	-0.000848002	0.0934734	0.992762	PPP	Q04609	Chen et al.	nicotinamide	HMDB0001406	ENSG00000086205	FOLH1	FALSE
70990	MR-IVW	FOLH1:Q04609:OID30430:v1:Inflammation_II	FOLH1:Q04609:OID30430:v1:Inflammation_II	GCST90200401	myo-inositol	9	0.0137088	0.0846429	0.871337	PPP	Q04609	Chen et al.	myo-inositol	HMDB0000211	ENSG00000086205	FOLH1	FALSE
70991	MR-IVW	FOLH1:Q04609:OID30430:v1:Inflammation_II	FOLH1:Q04609:OID30430:v1:Inflammation_II	GCST90200403	citrulline	9	0.0889432	0.0848267	0.294396	PPP	Q04609	Chen et al.	citrulline	HMDB0000904	ENSG00000086205	FOLH1	FALSE
70992	MR-IVW	FOLH1:Q04609:OID30430:v1:Inflammation_II	FOLH1:Q04609:OID30430:v1:Inflammation_II	GCST90200404	ornithine	9	0.0213242	0.0843216	0.800352	PPP	Q04609	Chen et al.	ornithine	HMDB0000214	ENSG00000086205	FOLH1	FALSE
70993	MR-IVW	FOLH1:Q04609:OID30430:v1:Inflammation_II	FOLH1:Q04609:OID30430:v1:Inflammation_II	GCST90200405	retinol (vitamin a)	9	-0.117455	0.0843639	0.16385	PPP	Q04609	Chen et al.	retinol (vitamin a)	HMDB0000305	ENSG00000086205	FOLH1	FALSE
70994	MR-IVW	FOLH1:Q04609:OID30430:v1:Inflammation_II	FOLH1:Q04609:OID30430:v1:Inflammation_II	GCST90200406	1-methylnicotinamide	9	-0.197596	0.098319	0.0444588	PPP	Q04609	Chen et al.	1-methylnicotinamide	HMDB0000699	ENSG00000086205	FOLH1	FALSE
70995	MR-IVW	FOLH1:Q04609:OID30430:v1:Inflammation_II	FOLH1:Q04609:OID30430:v1:Inflammation_II	GCST90200407	uridine	9	0.0896813	0.0843326	0.28759	PPP	Q04609	Chen et al.	uridine	HMDB0000296	ENSG00000086205	FOLH1	FALSE
70996	MR-IVW	FOLH1:Q04609:OID30430:v1:Inflammation_II	FOLH1:Q04609:OID30430:v1:Inflammation_II	GCST90200410	phytanate	9	-0.0495146	0.0844873	0.557835	PPP	Q04609	Chen et al.	phytanate	HMDB0000801	ENSG00000086205	FOLH1	FALSE
70997	MR-IVW	FOLH1:Q04609:OID30430:v1:Inflammation_II	FOLH1:Q04609:OID30430:v1:Inflammation_II	GCST90200412	glutamate	9	0.0929066	0.0841554	0.269598	PPP	Q04609	Chen et al.	glutamate	HMDB0000148	ENSG00000086205	FOLH1	FALSE
70998	MR-IVW	FOLH1:Q04609:OID30430:v1:Inflammation_II	FOLH1:Q04609:OID30430:v1:Inflammation_II	GCST90200413	2'-deoxyuridine	9	-0.216624	0.0861044	0.0118754	PPP	Q04609	Chen et al.	2'-deoxyuridine	HMDB0000012	ENSG00000086205	FOLH1	FALSE
70999	MR-IVW	FOLH1:Q04609:OID30430:v1:Inflammation_II	FOLH1:Q04609:OID30430:v1:Inflammation_II	GCST90200415	serine	9	-0.0380709	0.084238	0.651309	PPP	Q04609	Chen et al.	serine	HMDB0000187	ENSG00000086205	FOLH1	FALSE
71000	MR-IVW	FOLH1:Q04609:OID30430:v1:Inflammation_II	FOLH1:Q04609:OID30430:v1:Inflammation_II	GCST90200417	urea	9	-0.121618	0.0973022	0.211338	PPP	Q04609	Chen et al.	urea	HMDB0000294	ENSG00000086205	FOLH1	FALSE
71001	MR-IVW	FOLH1:Q04609:OID30430:v1:Inflammation_II	FOLH1:Q04609:OID30430:v1:Inflammation_II	GCST90200418	pyridoxal	9	-0.129263	0.0958135	0.177301	PPP	Q04609	Chen et al.	pyridoxal	HMDB0001545	ENSG00000086205	FOLH1	FALSE
71002	MR-IVW	FOLH1:Q04609:OID30430:v1:Inflammation_II	FOLH1:Q04609:OID30430:v1:Inflammation_II	GCST90200419	glutamine	9	-0.0543933	0.084329	0.518919	PPP	Q04609	Chen et al.	glutamine	HMDB0000641	ENSG00000086205	FOLH1	FALSE
71003	MR-IVW	FOLH1:Q04609:OID30430:v1:Inflammation_II	FOLH1:Q04609:OID30430:v1:Inflammation_II	GCST90200422	serotonin	9	0.00306508	0.0884735	0.972364	PPP	Q04609	Chen et al.	serotonin	HMDB0000259	ENSG00000086205	FOLH1	FALSE
71004	MR-IVW	FOLH1:Q04609:OID30430:v1:Inflammation_II	FOLH1:Q04609:OID30430:v1:Inflammation_II	GCST90200423	spermidine	9	-0.0221974	0.0893726	0.803849	PPP	Q04609	Chen et al.	spermidine	HMDB0001257	ENSG00000086205	FOLH1	FALSE
71005	MR-IVW	FOLH1:Q04609:OID30430:v1:Inflammation_II	FOLH1:Q04609:OID30430:v1:Inflammation_II	GCST90200427	tyrosine	9	0.0569664	0.0843358	0.499376	PPP	Q04609	Chen et al.	tyrosine	HMDB0000158	ENSG00000086205	FOLH1	FALSE
71006	MR-IVW	FOLH1:Q04609:OID30430:v1:Inflammation_II	FOLH1:Q04609:OID30430:v1:Inflammation_II	GCST90200429	cytidine	9	-0.139502	0.0875402	0.111031	PPP	Q04609	Chen et al.	cytidine	HMDB0000089	ENSG00000086205	FOLH1	FALSE
71007	MR-IVW	FOLH1:Q04609:OID30430:v1:Inflammation_II	FOLH1:Q04609:OID30430:v1:Inflammation_II	GCST90200430	pyruvate	9	0.0728805	0.0843019	0.387304	PPP	Q04609	Chen et al.	pyruvate	HMDB0000243	ENSG00000086205	FOLH1	FALSE
71008	MR-IVW	FOLH1:Q04609:OID30430:v1:Inflammation_II	FOLH1:Q04609:OID30430:v1:Inflammation_II	GCST90200431	alanine	9	-0.131469	0.0842666	0.118722	PPP	Q04609	Chen et al.	alanine	HMDB0000161	ENSG00000086205	FOLH1	FALSE
71009	MR-IVW	FOLH1:Q04609:OID30430:v1:Inflammation_II	FOLH1:Q04609:OID30430:v1:Inflammation_II	GCST90200432	threonine	9	-0.0729842	0.0843635	0.386975	PPP	Q04609	Chen et al.	threonine	HMDB0000167	ENSG00000086205	FOLH1	FALSE
71010	MR-IVW	FOLH1:Q04609:OID30430:v1:Inflammation_II	FOLH1:Q04609:OID30430:v1:Inflammation_II	GCST90200437	fructose	9	0.0424424	0.0849309	0.617266	PPP	Q04609	Chen et al.	fructose	HMDB0000660	ENSG00000086205	FOLH1	FALSE
71011	MR-IVW	FOLH1:Q04609:OID30430:v1:Inflammation_II	FOLH1:Q04609:OID30430:v1:Inflammation_II	GCST90200438	alpha-ketobutyrate	9	-0.126508	0.0846445	0.135024	PPP	Q04609	Chen et al.	alpha-ketobutyrate	HMDB0000005	ENSG00000086205	FOLH1	FALSE
71012	MR-IVW	FOLH1:Q04609:OID30430:v1:Inflammation_II	FOLH1:Q04609:OID30430:v1:Inflammation_II	GCST90200439	cysteine	9	-0.0568759	0.0845201	0.500993	PPP	Q04609	Chen et al.	cysteine	HMDB0000574	ENSG00000086205	FOLH1	FALSE
71013	MR-IVW	FOLH1:Q04609:OID30430:v1:Inflammation_II	FOLH1:Q04609:OID30430:v1:Inflammation_II	GCST90200440	glucose	9	0.135065	0.0850008	0.112064	PPP	Q04609	Chen et al.	glucose	HMDB0000122	ENSG00000086205	FOLH1	FALSE
71014	MR-IVW	FOLH1:Q04609:OID30430:v1:Inflammation_II	FOLH1:Q04609:OID30430:v1:Inflammation_II	GCST90200441	tryptophan	9	-0.118218	0.084413	0.161374	PPP	Q04609	Chen et al.	tryptophan	HMDB0000929	ENSG00000086205	FOLH1	FALSE
71015	MR-IVW	FOLH1:Q04609:OID30430:v1:Inflammation_II	FOLH1:Q04609:OID30430:v1:Inflammation_II	GCST90200442	valine	9	-0.1084	0.0843597	0.198803	PPP	Q04609	Chen et al.	valine	HMDB0000883	ENSG00000086205	FOLH1	FALSE
71016	MR-IVW	FOLH1:Q04609:OID30430:v1:Inflammation_II	FOLH1:Q04609:OID30430:v1:Inflammation_II	GCST90200444	dihydroorotate	9	-0.181804	0.0846273	0.0316903	PPP	Q04609	Chen et al.	dihydroorotate	HMDB03349	ENSG00000086205	FOLH1	FALSE
71017	MR-IVW	FOLH1:Q04609:OID30430:v1:Inflammation_II	FOLH1:Q04609:OID30430:v1:Inflammation_II	GCST90200447	maltose	9	-0.0268257	0.0961301	0.780202	PPP	Q04609	Chen et al.	maltose	HMDB0000163	ENSG00000086205	FOLH1	FALSE
71018	MR-IVW	FOLH1:Q04609:OID30430:v1:Inflammation_II	FOLH1:Q04609:OID30430:v1:Inflammation_II	GCST90200452	asparagine	9	-0.0410691	0.084373	0.626431	PPP	Q04609	Chen et al.	asparagine	HMDB0000168	ENSG00000086205	FOLH1	FALSE
71019	MR-IVW	FOLH1:Q04609:OID30430:v1:Inflammation_II	FOLH1:Q04609:OID30430:v1:Inflammation_II	GCST90200455	alpha-ketoglutarate	9	0.12841	0.0845389	0.128776	PPP	Q04609	Chen et al.	alpha-ketoglutarate	HMDB0000208	ENSG00000086205	FOLH1	FALSE
71020	MR-IVW	FOLH1:Q04609:OID30430:v1:Inflammation_II	FOLH1:Q04609:OID30430:v1:Inflammation_II	GCST90200680	5-acetylamino-6-formylamino-3-methyluracil	9	0.103863	0.0878816	0.237265	PPP	Q04609	Chen et al.	5-acetylamino-6-formylamino-3-methyluracil	HMDB0011105	ENSG00000086205	FOLH1	FALSE
71021	MR-IVW	FOLH1:Q04609:OID30430:v1:Inflammation_II	FOLH1:Q04609:OID30430:v1:Inflammation_II	GCST90200684	n-acetyl-aspartyl-glutamate (naag)	9	-1.8626	0.109391	5.18814e-65	PPP	Q04609	Chen et al.	n-acetyl-aspartyl-glutamate (naag)	HMDB0001067	ENSG00000086205	FOLH1	TRUE
71022	MR-IVW	FOLH1:Q04609:OID30430:v1:Inflammation_II	FOLH1:Q04609:OID30430:v1:Inflammation_II	GCST90200687	bilirubin (e,z or z,e)*	9	-0.271563	0.0844	0.00129282	PPP	Q04609	Chen et al.	bilirubin (e,z or z,e)*	HMDB0000488	ENSG00000086205	FOLH1	FALSE
71023	MR-IVW	FOLH1:Q04609:OID30430:v1:Inflammation_II	FOLH1:Q04609:OID30430:v1:Inflammation_II	GCST90200691	n-delta-acetylornithine	9	-0.00454601	0.0843028	0.956995	PPP	Q04609	Chen et al.	n-delta-acetylornithine	HMDB0003357	ENSG00000086205	FOLH1	FALSE
71024	MR-IVW	FOLH1:Q04609:OID30430:v1:Inflammation_II	FOLH1:Q04609:OID30430:v1:Inflammation_II	GCST90200704	bilirubin (z,z)	9	-0.237699	0.0842839	0.00479916	PPP	Q04609	Chen et al.	bilirubin (z,z)	HMDB0000054	ENSG00000086205	FOLH1	FALSE
71025	MR-IVW	FOLH1:Q04609:OID30430:v1:Inflammation_II	FOLH1:Q04609:OID30430:v1:Inflammation_II	GCST90200706	biliverdin	9	-0.185892	0.0903286	0.0395949	PPP	Q04609	Chen et al.	biliverdin	HMDB0001008	ENSG00000086205	FOLH1	FALSE
71026	MR-IVW	FOLH1:Q04609:OID30430:v1:Inflammation_II	FOLH1:Q04609:OID30430:v1:Inflammation_II	GCST90200707	glycine	9	0.16901	0.0842864	0.0449429	PPP	Q04609	Chen et al.	glycine	HMDB0000123	ENSG00000086205	FOLH1	FALSE
71027	MR-IVW	FOLH1:Q04609:OID30430:v1:Inflammation_II	FOLH1:Q04609:OID30430:v1:Inflammation_II	M00053	glutamine	6	-0.013152	0.110672	0.905404	PPP	Q04609	Shin et al.	glutamine	HMDB0000641	ENSG00000086205	FOLH1	FALSE
71028	MR-IVW	FOLH1:Q04609:OID30430:v1:Inflammation_II	FOLH1:Q04609:OID30430:v1:Inflammation_II	M00054	tryptophan	6	0.0409141	0.117371	0.727399	PPP	Q04609	Shin et al.	tryptophan	HMDB0000929	ENSG00000086205	FOLH1	FALSE
71029	MR-IVW	FOLH1:Q04609:OID30430:v1:Inflammation_II	FOLH1:Q04609:OID30430:v1:Inflammation_II	M00059	histidine	6	-0.12067	0.110797	0.276105	PPP	Q04609	Shin et al.	histidine	HMDB0000177	ENSG00000086205	FOLH1	FALSE
71030	MR-IVW	FOLH1:Q04609:OID30430:v1:Inflammation_II	FOLH1:Q04609:OID30430:v1:Inflammation_II	M00063	cholesterol	6	-0.154495	0.110709	0.162864	PPP	Q04609	Shin et al.	cholesterol	HMDB0000067	ENSG00000086205	FOLH1	FALSE
71031	MR-IVW	FOLH1:Q04609:OID30430:v1:Inflammation_II	FOLH1:Q04609:OID30430:v1:Inflammation_II	M00064	phenylalanine	6	0.1841	0.110796	0.0965904	PPP	Q04609	Shin et al.	phenylalanine	HMDB0000159	ENSG00000086205	FOLH1	FALSE
71032	MR-IVW	FOLH1:Q04609:OID30430:v1:Inflammation_II	FOLH1:Q04609:OID30430:v1:Inflammation_II	M00555	adenosine	6	-0.203875	0.110865	0.0659238	PPP	Q04609	Shin et al.	adenosine	HMDB0000050	ENSG00000086205	FOLH1	FALSE
71033	MR-IVW	FOLH1:Q04609:OID30430:v1:Inflammation_II	FOLH1:Q04609:OID30430:v1:Inflammation_II	M00577	fructose	6	-0.266776	0.110958	0.0162034	PPP	Q04609	Shin et al.	fructose	HMDB0000660	ENSG00000086205	FOLH1	FALSE
71034	MR-IVW	FOLH1:Q04609:OID30430:v1:Inflammation_II	FOLH1:Q04609:OID30430:v1:Inflammation_II	M00599	pyruvate	6	0.00503321	0.111698	0.964059	PPP	Q04609	Shin et al.	pyruvate	HMDB0000243	ENSG00000086205	FOLH1	FALSE
71035	MR-IVW	FOLH1:Q04609:OID30430:v1:Inflammation_II	FOLH1:Q04609:OID30430:v1:Inflammation_II	M00606	uridine	6	-0.0940664	0.117376	0.422895	PPP	Q04609	Shin et al.	uridine	HMDB0000296	ENSG00000086205	FOLH1	FALSE
71036	MR-IVW	FOLH1:Q04609:OID30430:v1:Inflammation_II	FOLH1:Q04609:OID30430:v1:Inflammation_II	M01105	linoleate (18:2n6)	6	-0.1168	0.110965	0.292528	PPP	Q04609	Shin et al.	linoleate (18:2n6)	HMDB0006270,HMDB0000673	ENSG00000086205	FOLH1	FALSE
71037	MR-IVW	FOLH1:Q04609:OID30430:v1:Inflammation_II	FOLH1:Q04609:OID30430:v1:Inflammation_II	M01110	arachidonate (20:4n6)	6	-0.120501	0.110708	0.276393	PPP	Q04609	Shin et al.	arachidonate (20:4n6)	HMDB0001043	ENSG00000086205	FOLH1	FALSE
71038	MR-IVW	FOLH1:Q04609:OID30430:v1:Inflammation_II	FOLH1:Q04609:OID30430:v1:Inflammation_II	M01123	inosine	6	-0.199637	0.184948	0.280399	PPP	Q04609	Shin et al.	inosine	HMDB0000195	ENSG00000086205	FOLH1	FALSE
71039	MR-IVW	FOLH1:Q04609:OID30430:v1:Inflammation_II	FOLH1:Q04609:OID30430:v1:Inflammation_II	M01284	threonine	6	0.152467	0.126003	0.226268	PPP	Q04609	Shin et al.	threonine	HMDB0000167	ENSG00000086205	FOLH1	FALSE
71040	MR-IVW	FOLH1:Q04609:OID30430:v1:Inflammation_II	FOLH1:Q04609:OID30430:v1:Inflammation_II	M01299	tyrosine	6	0.130993	0.110775	0.237	PPP	Q04609	Shin et al.	tyrosine	HMDB0000158	ENSG00000086205	FOLH1	FALSE
71041	MR-IVW	FOLH1:Q04609:OID30430:v1:Inflammation_II	FOLH1:Q04609:OID30430:v1:Inflammation_II	M01302	methionine	6	0.143702	0.110851	0.194856	PPP	Q04609	Shin et al.	methionine	HMDB0000696	ENSG00000086205	FOLH1	FALSE
71042	MR-IVW	FOLH1:Q04609:OID30430:v1:Inflammation_II	FOLH1:Q04609:OID30430:v1:Inflammation_II	M01336	palmitate (16:0)	6	-0.0328084	0.11082	0.767192	PPP	Q04609	Shin et al.	palmitate (16:0)	HMDB0000220	ENSG00000086205	FOLH1	FALSE
71043	MR-IVW	FOLH1:Q04609:OID30430:v1:Inflammation_II	FOLH1:Q04609:OID30430:v1:Inflammation_II	M01358	stearate (18:0)	6	-0.0570042	0.110797	0.60691	PPP	Q04609	Shin et al.	stearate (18:0)	HMDB0000827	ENSG00000086205	FOLH1	FALSE
71044	MR-IVW	FOLH1:Q04609:OID30430:v1:Inflammation_II	FOLH1:Q04609:OID30430:v1:Inflammation_II	M01493	ornithine	6	0.25589	0.111134	0.0213053	PPP	Q04609	Shin et al.	ornithine	HMDB0000214	ENSG00000086205	FOLH1	FALSE
71045	MR-IVW	FOLH1:Q04609:OID30430:v1:Inflammation_II	FOLH1:Q04609:OID30430:v1:Inflammation_II	M01508	pantothenate	6	-0.192766	0.112283	0.0860169	PPP	Q04609	Shin et al.	pantothenate	HMDB0000210	ENSG00000086205	FOLH1	FALSE
71046	MR-IVW	FOLH1:Q04609:OID30430:v1:Inflammation_II	FOLH1:Q04609:OID30430:v1:Inflammation_II	M01564	citrate	6	0.0877465	0.110733	0.428118	PPP	Q04609	Shin et al.	citrate	HMDB0000094	ENSG00000086205	FOLH1	FALSE
71047	MR-IVW	FOLH1:Q04609:OID30430:v1:Inflammation_II	FOLH1:Q04609:OID30430:v1:Inflammation_II	M01638	arginine	6	-0.0849822	0.112735	0.450955	PPP	Q04609	Shin et al.	arginine	HMDB0000517	ENSG00000086205	FOLH1	FALSE
71048	MR-IVW	FOLH1:Q04609:OID30430:v1:Inflammation_II	FOLH1:Q04609:OID30430:v1:Inflammation_II	M01640	ascorbate (vitamin c)	6	0.058531	0.209201	0.779643	PPP	Q04609	Shin et al.	ascorbate (vitamin c)	HMDB0000044	ENSG00000086205	FOLH1	FALSE
71049	MR-IVW	FOLH1:Q04609:OID30430:v1:Inflammation_II	FOLH1:Q04609:OID30430:v1:Inflammation_II	M01649	valine	6	0.0450331	0.110762	0.68432	PPP	Q04609	Shin et al.	valine	HMDB0000883	ENSG00000086205	FOLH1	FALSE
71050	MR-IVW	FOLH1:Q04609:OID30430:v1:Inflammation_II	FOLH1:Q04609:OID30430:v1:Inflammation_II	M01670	urea	6	0.255076	0.110838	0.0213721	PPP	Q04609	Shin et al.	urea	HMDB0000294	ENSG00000086205	FOLH1	FALSE
71051	MR-IVW	FOLH1:Q04609:OID30430:v1:Inflammation_II	FOLH1:Q04609:OID30430:v1:Inflammation_II	M01712	cortisol	6	0.156128	0.11086	0.159031	PPP	Q04609	Shin et al.	cortisol	HMDB0000063	ENSG00000086205	FOLH1	FALSE
71052	MR-IVW	FOLH1:Q04609:OID30430:v1:Inflammation_II	FOLH1:Q04609:OID30430:v1:Inflammation_II	M01827	riboflavin (vitamin b2)	6	0.06045	0.240716	0.801717	PPP	Q04609	Shin et al.	riboflavin (vitamin b2)	HMDB0000244	ENSG00000086205	FOLH1	FALSE
71053	MR-IVW	FOLH1:Q04609:OID30430:v1:Inflammation_II	FOLH1:Q04609:OID30430:v1:Inflammation_II	M02132	citrulline	6	0.1033	0.111024	0.352149	PPP	Q04609	Shin et al.	citrulline	HMDB0000904	ENSG00000086205	FOLH1	FALSE
71054	MR-IVW	FOLH1:Q04609:OID30430:v1:Inflammation_II	FOLH1:Q04609:OID30430:v1:Inflammation_II	M02137	biliverdin	6	0.0896717	0.120175	0.455561	PPP	Q04609	Shin et al.	biliverdin	HMDB0001008	ENSG00000086205	FOLH1	FALSE
71055	MR-IVW	FOLH1:Q04609:OID30430:v1:Inflammation_II	FOLH1:Q04609:OID30430:v1:Inflammation_II	M02342	serotonin (5ht)	6	-0.0503768	0.124866	0.68662	PPP	Q04609	Shin et al.	serotonin (5ht)	HMDB0000259	ENSG00000086205	FOLH1	FALSE
71056	MR-IVW	FOLH1:Q04609:OID30430:v1:Inflammation_II	FOLH1:Q04609:OID30430:v1:Inflammation_II	M03147	xanthine	6	-0.0615464	0.117721	0.601102	PPP	Q04609	Shin et al.	xanthine	HMDB0000292	ENSG00000086205	FOLH1	FALSE
71057	MR-IVW	FOLH1:Q04609:OID30430:v1:Inflammation_II	FOLH1:Q04609:OID30430:v1:Inflammation_II	M11438	phosphate	6	-0.167033	0.116666	0.152222	PPP	Q04609	Shin et al.	phosphate	HMDB0001429	ENSG00000086205	FOLH1	FALSE
71058	MR-IVW	FOLH1:Q04609:OID30430:v1:Inflammation_II	FOLH1:Q04609:OID30430:v1:Inflammation_II	M15122	glycerol	6	-0.0469266	0.110822	0.671974	PPP	Q04609	Shin et al.	glycerol	HMDB0000131	ENSG00000086205	FOLH1	FALSE
71059	MR-IVW	FOLH1:Q04609:OID30430:v1:Inflammation_II	FOLH1:Q04609:OID30430:v1:Inflammation_II	M15488	acetylphosphate	6	-0.203875	0.110865	0.0659238	PPP	Q04609	Shin et al.	acetylphosphate	HMDB0001494	ENSG00000086205	FOLH1	FALSE
71060	MR-IVW	FOLH1:Q04609:OID30430:v1:Inflammation_II	FOLH1:Q04609:OID30430:v1:Inflammation_II	M15506	choline	6	-0.0315407	0.111137	0.776563	PPP	Q04609	Shin et al.	choline	HMDB0000097	ENSG00000086205	FOLH1	FALSE
71061	MR-IVW	FOLH1:Q04609:OID30430:v1:Inflammation_II	FOLH1:Q04609:OID30430:v1:Inflammation_II	M15630	n-acetylornithine	6	0.0173122	0.112409	0.877601	PPP	Q04609	Shin et al.	n-acetylornithine	HMDB0003357	ENSG00000086205	FOLH1	FALSE
71062	MR-IVW	FOLH1:Q04609:OID30430:v1:Inflammation_II	FOLH1:Q04609:OID30430:v1:Inflammation_II	M15677	3-methylhistidine	6	0.0993376	0.128106	0.438086	PPP	Q04609	Shin et al.	3-methylhistidine	HMDB0000479	ENSG00000086205	FOLH1	FALSE
71063	MR-IVW	FOLH1:Q04609:OID30430:v1:Inflammation_II	FOLH1:Q04609:OID30430:v1:Inflammation_II	M15990	glycerophosphorylcholine (gpc)	6	-0.0618303	0.115381	0.592043	PPP	Q04609	Shin et al.	glycerophosphorylcholine (gpc)	HMDB0000086	ENSG00000086205	FOLH1	FALSE
71064	MR-IVW	FOLH1:Q04609:OID30430:v1:Inflammation_II	FOLH1:Q04609:OID30430:v1:Inflammation_II	M15996	aspartate	6	0.0665813	0.111362	0.549919	PPP	Q04609	Shin et al.	aspartate	HMDB0000191	ENSG00000086205	FOLH1	FALSE
71065	MR-IVW	FOLH1:Q04609:OID30430:v1:Inflammation_II	FOLH1:Q04609:OID30430:v1:Inflammation_II	M18254	paraxanthine	6	-0.022147	0.112997	0.844612	PPP	Q04609	Shin et al.	paraxanthine	HMDB0001860	ENSG00000086205	FOLH1	FALSE
71066	MR-IVW	FOLH1:Q04609:OID30430:v1:Inflammation_II	FOLH1:Q04609:OID30430:v1:Inflammation_II	M18467	eicosapentaenoate (epa; 20:5n3)	6	-0.180886	0.110706	0.102271	PPP	Q04609	Shin et al.	eicosapentaenoate (epa; 20:5n3)	HMDB0001999	ENSG00000086205	FOLH1	FALSE
71067	MR-IVW	FOLH1:Q04609:OID30430:v1:Inflammation_II	FOLH1:Q04609:OID30430:v1:Inflammation_II	M18474	estrone 3-sulfate	6	0.351155	0.313524	0.262703	PPP	Q04609	Shin et al.	estrone 3-sulfate	HMDB0001425	ENSG00000086205	FOLH1	FALSE
71068	MR-IVW	FOLH1:Q04609:OID30430:v1:Inflammation_II	FOLH1:Q04609:OID30430:v1:Inflammation_II	M18494	taurochenodeoxycholate	6	0.0831323	0.129597	0.521219	PPP	Q04609	Shin et al.	taurochenodeoxycholate	HMDB0000951	ENSG00000086205	FOLH1	FALSE
71069	MR-IVW	FOLH1:Q04609:OID30430:v1:Inflammation_II	FOLH1:Q04609:OID30430:v1:Inflammation_II	M19323	docosahexaenoate (dha; 22:6n3)	6	-0.234794	0.110688	0.0339022	PPP	Q04609	Shin et al.	docosahexaenoate (dha; 22:6n3)	HMDB0002183	ENSG00000086205	FOLH1	FALSE
71070	MR-IVW	FOLH1:Q04609:OID30430:v1:Inflammation_II	FOLH1:Q04609:OID30430:v1:Inflammation_II	M19934	myo-inositol	6	0.00258111	0.110797	0.981414	PPP	Q04609	Shin et al.	myo-inositol	HMDB0000211	ENSG00000086205	FOLH1	FALSE
71071	MR-IVW	FOLH1:Q04609:OID30430:v1:Inflammation_II	FOLH1:Q04609:OID30430:v1:Inflammation_II	M20489	glucose	6	-0.154061	0.111014	0.165211	PPP	Q04609	Shin et al.	glucose	HMDB0000122	ENSG00000086205	FOLH1	FALSE
71072	MR-IVW	FOLH1:Q04609:OID30430:v1:Inflammation_II	FOLH1:Q04609:OID30430:v1:Inflammation_II	M21044	2-hydroxybutyrate (ahb)	6	-0.00441673	0.129474	0.972787	PPP	Q04609	Shin et al.	2-hydroxybutyrate (ahb)	HMDB0000008	ENSG00000086205	FOLH1	FALSE
71073	MR-IVW	FOLH1:Q04609:OID30430:v1:Inflammation_II	FOLH1:Q04609:OID30430:v1:Inflammation_II	M22189	palmitoylcarnitine (c16)	6	0.179698	0.111512	0.107079	PPP	Q04609	Shin et al.	palmitoylcarnitine (c16)	HMDB0000222	ENSG00000086205	FOLH1	FALSE
71074	MR-IVW	FOLH1:Q04609:OID30430:v1:Inflammation_II	FOLH1:Q04609:OID30430:v1:Inflammation_II	M22842	cholate	6	0.151321	0.12699	0.23342	PPP	Q04609	Shin et al.	cholate	HMDB0000619	ENSG00000086205	FOLH1	FALSE
71075	MR-IVW	FOLH1:Q04609:OID30430:v1:Inflammation_II	FOLH1:Q04609:OID30430:v1:Inflammation_II	M27716	bilirubin (z,z)	6	-0.0990146	0.118837	0.404734	PPP	Q04609	Shin et al.	bilirubin (z,z)	HMDB0000054	ENSG00000086205	FOLH1	FALSE
71076	MR-IVW	FOLH1:Q04609:OID30430:v1:Inflammation_II	FOLH1:Q04609:OID30430:v1:Inflammation_II	M27718	creatine	6	-0.0339837	0.110665	0.758779	PPP	Q04609	Shin et al.	creatine	HMDB0000064	ENSG00000086205	FOLH1	FALSE
71077	MR-IVW	FOLH1:Q04609:OID30430:v1:Inflammation_II	FOLH1:Q04609:OID30430:v1:Inflammation_II	M31453	cysteine	6	0.131653	0.111543	0.237887	PPP	Q04609	Shin et al.	cysteine	HMDB0000574	ENSG00000086205	FOLH1	FALSE
71078	MR-IVW	FOLH1:Q04609:OID30430:v1:Inflammation_II	FOLH1:Q04609:OID30430:v1:Inflammation_II	M31454	cystine	6	0.416247	0.213381	0.0510902	PPP	Q04609	Shin et al.	cystine	HMDB0000192	ENSG00000086205	FOLH1	FALSE
71079	MR-IVW	FOLH1:Q04609:OID30430:v1:Inflammation_II	FOLH1:Q04609:OID30430:v1:Inflammation_II	M32198	acetylcarnitine (c2)	6	0.136127	0.110782	0.219154	PPP	Q04609	Shin et al.	acetylcarnitine (c2)	HMDB0000201	ENSG00000086205	FOLH1	FALSE
71080	MR-IVW	FOLH1:Q04609:OID30430:v1:Inflammation_II	FOLH1:Q04609:OID30430:v1:Inflammation_II	M32315	serine	6	0.0691225	0.110839	0.532871	PPP	Q04609	Shin et al.	serine	HMDB0000187	ENSG00000086205	FOLH1	FALSE
71081	MR-IVW	FOLH1:Q04609:OID30430:v1:Inflammation_II	FOLH1:Q04609:OID30430:v1:Inflammation_II	M32319	trans-4-hydroxyproline	6	0.114873	0.110783	0.299777	PPP	Q04609	Shin et al.	trans-4-hydroxyproline	HMDB0000725	ENSG00000086205	FOLH1	FALSE
71082	MR-IVW	FOLH1:Q04609:OID30430:v1:Inflammation_II	FOLH1:Q04609:OID30430:v1:Inflammation_II	M32322	glutamate	6	0.232583	0.110778	0.0357702	PPP	Q04609	Shin et al.	glutamate	HMDB0000148	ENSG00000086205	FOLH1	FALSE
71083	MR-IVW	FOLH1:Q04609:OID30430:v1:Inflammation_II	FOLH1:Q04609:OID30430:v1:Inflammation_II	M32338	glycine	6	0.0784735	0.110781	0.478716	PPP	Q04609	Shin et al.	glycine	HMDB0000123	ENSG00000086205	FOLH1	FALSE
71084	MR-IVW	FOLH1:Q04609:OID30430:v1:Inflammation_II	FOLH1:Q04609:OID30430:v1:Inflammation_II	M32339	alanine	6	-0.115695	0.11088	0.296749	PPP	Q04609	Shin et al.	alanine	HMDB0000161	ENSG00000086205	FOLH1	FALSE
71085	MR-IVW	FOLH1:Q04609:OID30430:v1:Inflammation_II	FOLH1:Q04609:OID30430:v1:Inflammation_II	M32425	dehydroepiandrosterone sulfate (dhea-s)	6	-0.0517058	0.110866	0.640941	PPP	Q04609	Shin et al.	dehydroepiandrosterone sulfate (dhea-s)	HMDB0001032	ENSG00000086205	FOLH1	FALSE
71086	MR-IVW	FOLH1:Q04609:OID30430:v1:Inflammation_II	FOLH1:Q04609:OID30430:v1:Inflammation_II	M32458	oleamide	6	-0.0739965	0.121392	0.542148	PPP	Q04609	Shin et al.	oleamide	HMDB0002117	ENSG00000086205	FOLH1	FALSE
71087	MR-IVW	FOLH1:Q04609:OID30430:v1:Inflammation_II	FOLH1:Q04609:OID30430:v1:Inflammation_II	M32593	heme	6	-0.0225556	0.123137	0.85466	PPP	Q04609	Shin et al.	heme	HMDB0003178	ENSG00000086205	FOLH1	FALSE
71088	MR-IVW	FOLH1:Q04609:OID30430:v1:Inflammation_II	FOLH1:Q04609:OID30430:v1:Inflammation_II	M33453	alpha-ketoglutarate	6	0.112777	0.125664	0.36948	PPP	Q04609	Shin et al.	alpha-ketoglutarate	HMDB0000208	ENSG00000086205	FOLH1	FALSE
71089	MR-IVW	FOLH1:Q04609:OID30430:v1:Inflammation_II	FOLH1:Q04609:OID30430:v1:Inflammation_II	M34106	bilirubin (e,z or z,e)*	6	-0.176684	0.134889	0.190246	PPP	Q04609	Shin et al.	bilirubin (e,z or z,e)*	HMDB0000488	ENSG00000086205	FOLH1	FALSE
71090	MR-IVW	FOLH1:Q04609:OID30430:v1:Inflammation_II	FOLH1:Q04609:OID30430:v1:Inflammation_II	M34283	asparagine	6	0.0564351	0.111088	0.611438	PPP	Q04609	Shin et al.	asparagine	HMDB0000168	ENSG00000086205	FOLH1	FALSE
71091	MR-IVW	FOLH1:Q04609:OID30430:v1:Inflammation_II	FOLH1:Q04609:OID30430:v1:Inflammation_II	bioa_001	alanine	6	-0.0239201	0.0323259	0.459319	PPP	Q04609	Lotta et al.	alanine	HMDB0000161	ENSG00000086205	FOLH1	FALSE
71092	MR-IVW	FOLH1:Q04609:OID30430:v1:Inflammation_II	FOLH1:Q04609:OID30430:v1:Inflammation_II	bioa_002	arginine	6	0.0226727	0.0542116	0.675782	PPP	Q04609	Lotta et al.	arginine	HMDB0000517	ENSG00000086205	FOLH1	FALSE
71093	MR-IVW	FOLH1:Q04609:OID30430:v1:Inflammation_II	FOLH1:Q04609:OID30430:v1:Inflammation_II	bioa_003	asparagine	6	0.126554	0.0540369	0.0191806	PPP	Q04609	Lotta et al.	asparagine	HMDB0000168	ENSG00000086205	FOLH1	FALSE
71094	MR-IVW	FOLH1:Q04609:OID30430:v1:Inflammation_II	FOLH1:Q04609:OID30430:v1:Inflammation_II	bioa_004	aspartate	6	0.101413	0.0541666	0.0611734	PPP	Q04609	Lotta et al.	aspartate	HMDB0000191	ENSG00000086205	FOLH1	FALSE
71095	MR-IVW	FOLH1:Q04609:OID30430:v1:Inflammation_II	FOLH1:Q04609:OID30430:v1:Inflammation_II	bioa_005	citrulline	6	0.0377266	0.0540212	0.484948	PPP	Q04609	Lotta et al.	citrulline	HMDB0000904	ENSG00000086205	FOLH1	FALSE
71096	MR-IVW	FOLH1:Q04609:OID30430:v1:Inflammation_II	FOLH1:Q04609:OID30430:v1:Inflammation_II	bioa_006	glutamine	6	0.0475154	0.0324431	0.143036	PPP	Q04609	Lotta et al.	glutamine	HMDB0000641	ENSG00000086205	FOLH1	FALSE
71097	MR-IVW	FOLH1:Q04609:OID30430:v1:Inflammation_II	FOLH1:Q04609:OID30430:v1:Inflammation_II	bioa_007	glutamate	6	0.0537803	0.0539903	0.319196	PPP	Q04609	Lotta et al.	glutamate	HMDB0000148	ENSG00000086205	FOLH1	FALSE
71098	MR-IVW	FOLH1:Q04609:OID30430:v1:Inflammation_II	FOLH1:Q04609:OID30430:v1:Inflammation_II	bioa_008	glycine	6	0.164215	0.0335949	1.01819e-06	PPP	Q04609	Lotta et al.	glycine	HMDB0000123	ENSG00000086205	FOLH1	FALSE
71099	MR-IVW	FOLH1:Q04609:OID30430:v1:Inflammation_II	FOLH1:Q04609:OID30430:v1:Inflammation_II	bioa_009	histidine	6	-0.0178258	0.0336486	0.596275	PPP	Q04609	Lotta et al.	histidine	HMDB0000177	ENSG00000086205	FOLH1	FALSE
71100	MR-IVW	FOLH1:Q04609:OID30430:v1:Inflammation_II	FOLH1:Q04609:OID30430:v1:Inflammation_II	bioa_013	methionine	6	0.132943	0.0539977	0.0138159	PPP	Q04609	Lotta et al.	methionine	HMDB0000696	ENSG00000086205	FOLH1	FALSE
71101	MR-IVW	FOLH1:Q04609:OID30430:v1:Inflammation_II	FOLH1:Q04609:OID30430:v1:Inflammation_II	bioa_014	ornithine	6	0.0183684	0.0540399	0.733929	PPP	Q04609	Lotta et al.	ornithine	HMDB0000214	ENSG00000086205	FOLH1	FALSE
71102	MR-IVW	FOLH1:Q04609:OID30430:v1:Inflammation_II	FOLH1:Q04609:OID30430:v1:Inflammation_II	bioa_015	phenylethylamine	10	-0.105219	0.0762804	0.167779	PPP	Q04609	Lotta et al.	phenylethylamine	HMDB0012275	ENSG00000086205	FOLH1	FALSE
71103	MR-IVW	FOLH1:Q04609:OID30430:v1:Inflammation_II	FOLH1:Q04609:OID30430:v1:Inflammation_II	bioa_016	phenylalanine	6	-0.0338403	0.0327289	0.301157	PPP	Q04609	Lotta et al.	phenylalanine	HMDB0000159	ENSG00000086205	FOLH1	FALSE
71104	MR-IVW	FOLH1:Q04609:OID30430:v1:Inflammation_II	FOLH1:Q04609:OID30430:v1:Inflammation_II	bioa_018	serine	6	-0.0363303	0.0540068	0.501139	PPP	Q04609	Lotta et al.	serine	HMDB0000187	ENSG00000086205	FOLH1	FALSE
71105	MR-IVW	FOLH1:Q04609:OID30430:v1:Inflammation_II	FOLH1:Q04609:OID30430:v1:Inflammation_II	bioa_019	threonine	6	0.0947	0.0555359	0.0881566	PPP	Q04609	Lotta et al.	threonine	HMDB0000167	ENSG00000086205	FOLH1	FALSE
71106	MR-IVW	FOLH1:Q04609:OID30430:v1:Inflammation_II	FOLH1:Q04609:OID30430:v1:Inflammation_II	bioa_020	tryptophan	6	0.0155967	0.053993	0.772684	PPP	Q04609	Lotta et al.	tryptophan	HMDB0000929	ENSG00000086205	FOLH1	FALSE
71107	MR-IVW	FOLH1:Q04609:OID30430:v1:Inflammation_II	FOLH1:Q04609:OID30430:v1:Inflammation_II	bioa_021	tyrosine	6	0.0447451	0.032308	0.166067	PPP	Q04609	Lotta et al.	tyrosine	HMDB0000158	ENSG00000086205	FOLH1	FALSE
71108	MR-IVW	FOLH1:Q04609:OID30430:v1:Inflammation_II	FOLH1:Q04609:OID30430:v1:Inflammation_II	bioa_022	valine	6	-0.0258339	0.0324712	0.426268	PPP	Q04609	Lotta et al.	valine	HMDB0000883	ENSG00000086205	FOLH1	FALSE
71109	MR-IVW	FOLH1:Q04609:OID30430:v1:Inflammation_II	FOLH1:Q04609:OID30430:v1:Inflammation_II	bioa_023	n-acetylornithine	6	-0.0609748	0.0542394	0.260937	PPP	Q04609	Lotta et al.	n-acetylornithine	HMDB0003357	ENSG00000086205	FOLH1	FALSE
71110	MR-IVW	FOLH1:Q04609:OID30430:v1:Inflammation_II	FOLH1:Q04609:OID30430:v1:Inflammation_II	bioa_030	trans-hydroxyproline	6	0.0495719	0.0540616	0.359168	PPP	Q04609	Lotta et al.	trans-hydroxyproline	HMDB0000725	ENSG00000086205	FOLH1	FALSE
71111	MR-IVW	FOLH1:Q04609:OID30430:v1:Inflammation_II	FOLH1:Q04609:OID30430:v1:Inflammation_II	bioa_031	sarcosine	10	-0.116387	0.0484324	0.0162579	PPP	Q04609	Lotta et al.	sarcosine	HMDB0000271	ENSG00000086205	FOLH1	FALSE
71112	MR-IVW	FOLH1:Q04609:OID30430:v1:Inflammation_II	FOLH1:Q04609:OID30430:v1:Inflammation_II	bioa_032	serotonin	6	0.112503	0.0691203	0.103601	PPP	Q04609	Lotta et al.	serotonin	HMDB0000259	ENSG00000086205	FOLH1	FALSE
71113	MR-IVW	FOLH1:Q04609:OID30430:v1:Inflammation_II	FOLH1:Q04609:OID30430:v1:Inflammation_II	bioa_033	spermidine	10	0.0407351	0.0546422	0.455977	PPP	Q04609	Lotta et al.	spermidine	HMDB0001257	ENSG00000086205	FOLH1	FALSE
71114	MR-IVW	FOLH1:Q04609:OID30430:v1:Inflammation_II	FOLH1:Q04609:OID30430:v1:Inflammation_II	bior_002	acetylcarnitine (c2)	6	0.0367963	0.0539625	0.49531	PPP	Q04609	Lotta et al.	acetylcarnitine (c2)	HMDB0000201	ENSG00000086205	FOLH1	FALSE
71115	MR-IVW	FOLH1:Q04609:OID30430:v1:Inflammation_II	FOLH1:Q04609:OID30430:v1:Inflammation_II	bior_031	hexadecanoylcarnitine	6	-0.0720908	0.0540438	0.182226	PPP	Q04609	Lotta et al.	hexadecanoylcarnitine	HMDB0000222	ENSG00000086205	FOLH1	FALSE
71116	MR-IVW	FOLH1:Q04609:OID30430:v1:Inflammation_II	FOLH1:Q04609:OID30430:v1:Inflammation_II	met-d-Acetate	acetate	10	0.0174134	0.0207723	0.401863	PPP	Q04609	Borges et al.	acetate	HMDB0000042	ENSG00000086205	FOLH1	FALSE
71117	MR-IVW	FOLH1:Q04609:OID30430:v1:Inflammation_II	FOLH1:Q04609:OID30430:v1:Inflammation_II	met-d-Acetoacetate	acetoacetate	10	-0.0249724	0.0207696	0.229226	PPP	Q04609	Borges et al.	acetoacetate	HMDB0000060	ENSG00000086205	FOLH1	FALSE
71118	MR-IVW	FOLH1:Q04609:OID30430:v1:Inflammation_II	FOLH1:Q04609:OID30430:v1:Inflammation_II	met-d-Ala	alanine	10	-0.027235	0.024221	0.260829	PPP	Q04609	Borges et al.	alanine	HMDB0000161	ENSG00000086205	FOLH1	FALSE
71119	MR-IVW	FOLH1:Q04609:OID30430:v1:Inflammation_II	FOLH1:Q04609:OID30430:v1:Inflammation_II	met-d-Citrate	citrate	10	0.0179932	0.0207707	0.386336	PPP	Q04609	Borges et al.	citrate	HMDB0000094	ENSG00000086205	FOLH1	FALSE
71120	MR-IVW	FOLH1:Q04609:OID30430:v1:Inflammation_II	FOLH1:Q04609:OID30430:v1:Inflammation_II	met-d-Gln	glutamine	10	-0.0102076	0.0240407	0.671131	PPP	Q04609	Borges et al.	glutamine	HMDB0000641	ENSG00000086205	FOLH1	FALSE
71121	MR-IVW	FOLH1:Q04609:OID30430:v1:Inflammation_II	FOLH1:Q04609:OID30430:v1:Inflammation_II	met-d-Glucose	glucose	10	-0.0254076	0.0237918	0.285558	PPP	Q04609	Borges et al.	glucose	HMDB0000122	ENSG00000086205	FOLH1	FALSE
71122	MR-IVW	FOLH1:Q04609:OID30430:v1:Inflammation_II	FOLH1:Q04609:OID30430:v1:Inflammation_II	met-d-Gly	glycine	10	0.108672	0.0207786	1.6952e-07	PPP	Q04609	Borges et al.	glycine	HMDB0000123	ENSG00000086205	FOLH1	FALSE
71123	MR-IVW	FOLH1:Q04609:OID30430:v1:Inflammation_II	FOLH1:Q04609:OID30430:v1:Inflammation_II	met-d-His	histidine	10	-0.0264453	0.021903	0.227285	PPP	Q04609	Borges et al.	histidine	HMDB0000177	ENSG00000086205	FOLH1	FALSE
71124	MR-IVW	FOLH1:Q04609:OID30430:v1:Inflammation_II	FOLH1:Q04609:OID30430:v1:Inflammation_II	met-d-LA	linoleate (18:2n6)	10	0.0539364	0.0239076	0.0240686	PPP	Q04609	Borges et al.	linoleate (18:2n6)	HMDB0006270,HMDB0000673	ENSG00000086205	FOLH1	FALSE
71125	MR-IVW	FOLH1:Q04609:OID30430:v1:Inflammation_II	FOLH1:Q04609:OID30430:v1:Inflammation_II	met-d-Phe	phenylalanine	10	0.0298227	0.0207742	0.151126	PPP	Q04609	Borges et al.	phenylalanine	HMDB0000159	ENSG00000086205	FOLH1	FALSE
71126	MR-IVW	FOLH1:Q04609:OID30430:v1:Inflammation_II	FOLH1:Q04609:OID30430:v1:Inflammation_II	met-d-Pyruvate	pyruvate	10	-0.0204099	0.0207993	0.326456	PPP	Q04609	Borges et al.	pyruvate	HMDB0000243	ENSG00000086205	FOLH1	FALSE
71127	MR-IVW	FOLH1:Q04609:OID30430:v1:Inflammation_II	FOLH1:Q04609:OID30430:v1:Inflammation_II	met-d-Tyr	tyrosine	10	0.0342172	0.0207844	0.0997042	PPP	Q04609	Borges et al.	tyrosine	HMDB0000158	ENSG00000086205	FOLH1	FALSE
71128	MR-IVW	FOLH1:Q04609:OID30430:v1:Inflammation_II	FOLH1:Q04609:OID30430:v1:Inflammation_II	met-d-Val	valine	10	0.00563698	0.0215696	0.793831	PPP	Q04609	Borges et al.	valine	HMDB0000883	ENSG00000086205	FOLH1	FALSE
71129	MR-IVW	GAPDH:P04406:OID30600:v1:Inflammation_II	GAPDH:P04406:OID30600:v1:Inflammation_II	GCST90199627	n-alpha-acetylornithine	2	0.151757	0.27268	0.577841	PPP	P04406	Chen et al.	n-alpha-acetylornithine	HMDB0003357	ENSG00000111640	GAPDH	FALSE
71130	MR-IVW	GAPDH:P04406:OID30600:v1:Inflammation_II	GAPDH:P04406:OID30600:v1:Inflammation_II	GCST90199628	3-methylhistidine	2	0.348562	0.224248	0.120099	PPP	P04406	Chen et al.	3-methylhistidine	HMDB0000479	ENSG00000111640	GAPDH	FALSE
71131	MR-IVW	GAPDH:P04406:OID30600:v1:Inflammation_II	GAPDH:P04406:OID30600:v1:Inflammation_II	GCST90199629	glycerophosphorylcholine (gpc)	2	0.141064	0.22531	0.531256	PPP	P04406	Chen et al.	glycerophosphorylcholine (gpc)	HMDB0000086	ENSG00000111640	GAPDH	FALSE
71132	MR-IVW	GAPDH:P04406:OID30600:v1:Inflammation_II	GAPDH:P04406:OID30600:v1:Inflammation_II	GCST90199637	n-acetylglutamate	2	-0.311721	0.231145	0.177467	PPP	P04406	Chen et al.	n-acetylglutamate	HMDB0001138	ENSG00000111640	GAPDH	FALSE
71133	MR-IVW	GAPDH:P04406:OID30600:v1:Inflammation_II	GAPDH:P04406:OID30600:v1:Inflammation_II	GCST90199651	docosahexaenoate (dha; 22:6n3)	2	-0.206447	0.224397	0.357568	PPP	P04406	Chen et al.	docosahexaenoate (dha; 22:6n3)	HMDB0002183	ENSG00000111640	GAPDH	FALSE
71134	MR-IVW	GAPDH:P04406:OID30600:v1:Inflammation_II	GAPDH:P04406:OID30600:v1:Inflammation_II	GCST90199652	1-stearoyl-2-oleoyl-gps (18:0/18:1)	2	1.49502	0.227039	4.55369e-11	PPP	P04406	Chen et al.	1-stearoyl-2-oleoyl-gps (18:0/18:1)	HMDB0010163	ENSG00000111640	GAPDH	FALSE
71135	MR-IVW	GAPDH:P04406:OID30600:v1:Inflammation_II	GAPDH:P04406:OID30600:v1:Inflammation_II	GCST90199654	paraxanthine	2	-0.282022	0.23059	0.221312	PPP	P04406	Chen et al.	paraxanthine	HMDB0001860	ENSG00000111640	GAPDH	FALSE
71136	MR-IVW	GAPDH:P04406:OID30600:v1:Inflammation_II	GAPDH:P04406:OID30600:v1:Inflammation_II	GCST90199665	n-acetylaspartate (naa)	2	-0.353991	0.226184	0.117569	PPP	P04406	Chen et al.	n-acetylaspartate (naa)	HMDB0000812	ENSG00000111640	GAPDH	FALSE
71137	MR-IVW	GAPDH:P04406:OID30600:v1:Inflammation_II	GAPDH:P04406:OID30600:v1:Inflammation_II	GCST90199666	palmitoylcarnitine (c16)	2	-0.232513	0.224701	0.300778	PPP	P04406	Chen et al.	palmitoylcarnitine (c16)	HMDB0000222	ENSG00000111640	GAPDH	FALSE
71138	MR-IVW	GAPDH:P04406:OID30600:v1:Inflammation_II	GAPDH:P04406:OID30600:v1:Inflammation_II	GCST90199669	acetylcarnitine (c2)	2	-0.0708976	0.224634	0.752296	PPP	P04406	Chen et al.	acetylcarnitine (c2)	HMDB0000201	ENSG00000111640	GAPDH	FALSE
71139	MR-IVW	GAPDH:P04406:OID30600:v1:Inflammation_II	GAPDH:P04406:OID30600:v1:Inflammation_II	GCST90199673	dehydroepiandrosterone sulfate (dhea-s)	2	0.271735	0.225082	0.227328	PPP	P04406	Chen et al.	dehydroepiandrosterone sulfate (dhea-s)	HMDB0001032	ENSG00000111640	GAPDH	FALSE
71140	MR-IVW	GAPDH:P04406:OID30600:v1:Inflammation_II	GAPDH:P04406:OID30600:v1:Inflammation_II	GCST90199691	1-methylhistidine	2	-0.0973422	0.225111	0.665437	PPP	P04406	Chen et al.	1-methylhistidine	HMDB0000001	ENSG00000111640	GAPDH	FALSE
71141	MR-IVW	GAPDH:P04406:OID30600:v1:Inflammation_II	GAPDH:P04406:OID30600:v1:Inflammation_II	GCST90199845	sphinganine-1-phosphate	2	0.218476	0.226493	0.334743	PPP	P04406	Chen et al.	sphinganine-1-phosphate	HMDB0001383	ENSG00000111640	GAPDH	FALSE
71142	MR-IVW	GAPDH:P04406:OID30600:v1:Inflammation_II	GAPDH:P04406:OID30600:v1:Inflammation_II	GCST90199896	sulfate*	2	-0.174283	0.225068	0.438719	PPP	P04406	Chen et al.	sulfate*	HMDB01448	ENSG00000111640	GAPDH	FALSE
71143	MR-IVW	GAPDH:P04406:OID30600:v1:Inflammation_II	GAPDH:P04406:OID30600:v1:Inflammation_II	GCST90199972	sphingomyelin (d18:1/24:1, d18:2/24:0)*	2	0.151103	0.224564	0.501029	PPP	P04406	Chen et al.	sphingomyelin (d18:1/24:1, d18:2/24:0)*	HMDB0012107	ENSG00000111640	GAPDH	FALSE
71144	MR-IVW	GAPDH:P04406:OID30600:v1:Inflammation_II	GAPDH:P04406:OID30600:v1:Inflammation_II	GCST90200001	sphingomyelin (d18:1/20:0, d16:1/22:0)*	2	-0.0926405	0.224697	0.680126	PPP	P04406	Chen et al.	sphingomyelin (d18:1/20:0, d16:1/22:0)*	HMDB0012102	ENSG00000111640	GAPDH	FALSE
71145	MR-IVW	GAPDH:P04406:OID30600:v1:Inflammation_II	GAPDH:P04406:OID30600:v1:Inflammation_II	GCST90200049	myristoyl dihydrosphingomyelin (d18:0/14:0)*	2	-0.0645333	0.224742	0.774002	PPP	P04406	Chen et al.	myristoyl dihydrosphingomyelin (d18:0/14:0)*	HMDB0012085	ENSG00000111640	GAPDH	FALSE
71146	MR-IVW	GAPDH:P04406:OID30600:v1:Inflammation_II	GAPDH:P04406:OID30600:v1:Inflammation_II	GCST90200056	sphingomyelin (d18:0/18:0, d19:0/17:0)*	2	0.261261	0.224463	0.24445	PPP	P04406	Chen et al.	sphingomyelin (d18:0/18:0, d19:0/17:0)*	HMDB0012087	ENSG00000111640	GAPDH	FALSE
71147	MR-IVW	GAPDH:P04406:OID30600:v1:Inflammation_II	GAPDH:P04406:OID30600:v1:Inflammation_II	GCST90200279	pantothenate	2	-0.184799	0.225561	0.412624	PPP	P04406	Chen et al.	pantothenate	HMDB0000210	ENSG00000111640	GAPDH	FALSE
71148	MR-IVW	GAPDH:P04406:OID30600:v1:Inflammation_II	GAPDH:P04406:OID30600:v1:Inflammation_II	GCST90200281	phosphoethanolamine	2	1.02502	0.224572	5.01162e-06	PPP	P04406	Chen et al.	phosphoethanolamine	HMDB0000224	ENSG00000111640	GAPDH	FALSE
71149	MR-IVW	GAPDH:P04406:OID30600:v1:Inflammation_II	GAPDH:P04406:OID30600:v1:Inflammation_II	GCST90200283	3-ureidopropionate	2	0.402308	0.235068	0.0869979	PPP	P04406	Chen et al.	3-ureidopropionate	HMDB0000026	ENSG00000111640	GAPDH	FALSE
71150	MR-IVW	GAPDH:P04406:OID30600:v1:Inflammation_II	GAPDH:P04406:OID30600:v1:Inflammation_II	GCST90200291	sarcosine	2	0.125475	0.225163	0.57735	PPP	P04406	Chen et al.	sarcosine	HMDB0000271	ENSG00000111640	GAPDH	FALSE
71151	MR-IVW	GAPDH:P04406:OID30600:v1:Inflammation_II	GAPDH:P04406:OID30600:v1:Inflammation_II	GCST90200292	trans-4-hydroxyproline	2	0.115433	0.224766	0.607553	PPP	P04406	Chen et al.	trans-4-hydroxyproline	HMDB0000725	ENSG00000111640	GAPDH	FALSE
71152	MR-IVW	GAPDH:P04406:OID30600:v1:Inflammation_II	GAPDH:P04406:OID30600:v1:Inflammation_II	GCST90200293	thyroxine	2	0.391968	0.224615	0.0809729	PPP	P04406	Chen et al.	thyroxine	HMDB0000248	ENSG00000111640	GAPDH	FALSE
71153	MR-IVW	GAPDH:P04406:OID30600:v1:Inflammation_II	GAPDH:P04406:OID30600:v1:Inflammation_II	GCST90200296	methyl indole-3-acetate	2	0.026856	0.243488	0.912174	PPP	P04406	Chen et al.	methyl indole-3-acetate	HMDB0029738	ENSG00000111640	GAPDH	FALSE
71154	MR-IVW	GAPDH:P04406:OID30600:v1:Inflammation_II	GAPDH:P04406:OID30600:v1:Inflammation_II	GCST90200304	citrate	2	-0.0491232	0.224659	0.826918	PPP	P04406	Chen et al.	citrate	HMDB0000094	ENSG00000111640	GAPDH	FALSE
71155	MR-IVW	GAPDH:P04406:OID30600:v1:Inflammation_II	GAPDH:P04406:OID30600:v1:Inflammation_II	GCST90200306	butyrate/isobutyrate (4:0)	2	0.195336	0.228212	0.392031	PPP	P04406	Chen et al.	butyrate/isobutyrate (4:0)	HMDB0000039	ENSG00000111640	GAPDH	FALSE
71156	MR-IVW	GAPDH:P04406:OID30600:v1:Inflammation_II	GAPDH:P04406:OID30600:v1:Inflammation_II	GCST90200314	n-acetylneuraminate	2	0.828052	0.225349	0.000238281	PPP	P04406	Chen et al.	n-acetylneuraminate	HMDB0000230	ENSG00000111640	GAPDH	FALSE
71157	MR-IVW	GAPDH:P04406:OID30600:v1:Inflammation_II	GAPDH:P04406:OID30600:v1:Inflammation_II	GCST90200318	acetoacetate	2	0.0511377	0.246097	0.835389	PPP	P04406	Chen et al.	acetoacetate	HMDB0000060	ENSG00000111640	GAPDH	FALSE
71158	MR-IVW	GAPDH:P04406:OID30600:v1:Inflammation_II	GAPDH:P04406:OID30600:v1:Inflammation_II	GCST90200319	cys-gly, oxidized	2	-0.135059	0.224714	0.547824	PPP	P04406	Chen et al.	cys-gly, oxidized	HMDB0000078	ENSG00000111640	GAPDH	FALSE
71159	MR-IVW	GAPDH:P04406:OID30600:v1:Inflammation_II	GAPDH:P04406:OID30600:v1:Inflammation_II	GCST90200321	cholate	2	-0.167101	0.229835	0.467196	PPP	P04406	Chen et al.	cholate	HMDB0000619	ENSG00000111640	GAPDH	FALSE
71160	MR-IVW	GAPDH:P04406:OID30600:v1:Inflammation_II	GAPDH:P04406:OID30600:v1:Inflammation_II	GCST90200323	creatine	2	0.0198611	0.224319	0.929448	PPP	P04406	Chen et al.	creatine	HMDB0000064	ENSG00000111640	GAPDH	FALSE
71161	MR-IVW	GAPDH:P04406:OID30600:v1:Inflammation_II	GAPDH:P04406:OID30600:v1:Inflammation_II	GCST90200325	glycerol	2	-0.540422	0.224282	0.0159717	PPP	P04406	Chen et al.	glycerol	HMDB0000131	ENSG00000111640	GAPDH	FALSE
71162	MR-IVW	GAPDH:P04406:OID30600:v1:Inflammation_II	GAPDH:P04406:OID30600:v1:Inflammation_II	GCST90200327	choline	2	0.12179	0.224628	0.587691	PPP	P04406	Chen et al.	choline	HMDB0000097	ENSG00000111640	GAPDH	FALSE
71163	MR-IVW	GAPDH:P04406:OID30600:v1:Inflammation_II	GAPDH:P04406:OID30600:v1:Inflammation_II	GCST90200335	stearoyl sphingomyelin (d18:1/18:0)	2	0.0826351	0.224683	0.713033	PPP	P04406	Chen et al.	stearoyl sphingomyelin (d18:1/18:0)	HMDB0001348	ENSG00000111640	GAPDH	FALSE
71164	MR-IVW	GAPDH:P04406:OID30600:v1:Inflammation_II	GAPDH:P04406:OID30600:v1:Inflammation_II	GCST90200336	n-palmitoyl-sphingosine (d18:1/16:0)	2	-0.168973	0.224574	0.451802	PPP	P04406	Chen et al.	n-palmitoyl-sphingosine (d18:1/16:0)	HMDB0004949	ENSG00000111640	GAPDH	FALSE
71165	MR-IVW	GAPDH:P04406:OID30600:v1:Inflammation_II	GAPDH:P04406:OID30600:v1:Inflammation_II	GCST90200337	taurochenodeoxycholate	2	-0.0543403	0.227602	0.811298	PPP	P04406	Chen et al.	taurochenodeoxycholate	HMDB0000951	ENSG00000111640	GAPDH	FALSE
71166	MR-IVW	GAPDH:P04406:OID30600:v1:Inflammation_II	GAPDH:P04406:OID30600:v1:Inflammation_II	GCST90200341	n-stearoyl-sphingosine (d18:1/18:0)*	2	-0.0936289	0.224743	0.676967	PPP	P04406	Chen et al.	n-stearoyl-sphingosine (d18:1/18:0)*	HMDB0004950	ENSG00000111640	GAPDH	FALSE
71167	MR-IVW	GAPDH:P04406:OID30600:v1:Inflammation_II	GAPDH:P04406:OID30600:v1:Inflammation_II	GCST90200345	s-adenosylhomocysteine (sah)	2	0.261767	0.260521	0.315002	PPP	P04406	Chen et al.	s-adenosylhomocysteine (sah)	HMDB00939	ENSG00000111640	GAPDH	FALSE
71168	MR-IVW	GAPDH:P04406:OID30600:v1:Inflammation_II	GAPDH:P04406:OID30600:v1:Inflammation_II	GCST90200348	quinolinate	2	0.0222748	0.22544	0.921293	PPP	P04406	Chen et al.	quinolinate	HMDB0000232	ENSG00000111640	GAPDH	FALSE
71169	MR-IVW	GAPDH:P04406:OID30600:v1:Inflammation_II	GAPDH:P04406:OID30600:v1:Inflammation_II	GCST90200349	eicosapentaenoate (epa; 20:5n3)	2	-0.169636	0.224697	0.450276	PPP	P04406	Chen et al.	eicosapentaenoate (epa; 20:5n3)	HMDB0001999	ENSG00000111640	GAPDH	FALSE
71170	MR-IVW	GAPDH:P04406:OID30600:v1:Inflammation_II	GAPDH:P04406:OID30600:v1:Inflammation_II	GCST90200351	n-acetylputrescine	2	0.0355144	0.224892	0.874522	PPP	P04406	Chen et al.	n-acetylputrescine	HMDB0002064	ENSG00000111640	GAPDH	FALSE
71171	MR-IVW	GAPDH:P04406:OID30600:v1:Inflammation_II	GAPDH:P04406:OID30600:v1:Inflammation_II	GCST90200354	linoleate (18:2n6)	2	-0.406309	0.224637	0.0704923	PPP	P04406	Chen et al.	linoleate (18:2n6)	HMDB0006270,HMDB0000673	ENSG00000111640	GAPDH	FALSE
71172	MR-IVW	GAPDH:P04406:OID30600:v1:Inflammation_II	GAPDH:P04406:OID30600:v1:Inflammation_II	GCST90200355	adenosine 5'-diphosphate (adp)	2	0.812342	0.300703	0.00690336	PPP	P04406	Chen et al.	adenosine 5'-diphosphate (adp)	HMDB0001341	ENSG00000111640	GAPDH	FALSE
71173	MR-IVW	GAPDH:P04406:OID30600:v1:Inflammation_II	GAPDH:P04406:OID30600:v1:Inflammation_II	GCST90200356	adenosine 5'-monophosphate (amp)	2	0.322254	0.225217	0.15247	PPP	P04406	Chen et al.	adenosine 5'-monophosphate (amp)	HMDB0000045	ENSG00000111640	GAPDH	FALSE
71174	MR-IVW	GAPDH:P04406:OID30600:v1:Inflammation_II	GAPDH:P04406:OID30600:v1:Inflammation_II	GCST90200358	arachidonate (20:4n6)	2	-0.217779	0.224492	0.331998	PPP	P04406	Chen et al.	arachidonate (20:4n6)	HMDB0001043	ENSG00000111640	GAPDH	FALSE
71175	MR-IVW	GAPDH:P04406:OID30600:v1:Inflammation_II	GAPDH:P04406:OID30600:v1:Inflammation_II	GCST90200359	5-methylthioadenosine (mta)	2	0.0261149	0.225345	0.907741	PPP	P04406	Chen et al.	5-methylthioadenosine (mta)	HMDB0001173	ENSG00000111640	GAPDH	FALSE
71176	MR-IVW	GAPDH:P04406:OID30600:v1:Inflammation_II	GAPDH:P04406:OID30600:v1:Inflammation_II	GCST90200361	beta-alanine	2	0.120142	0.226672	0.596094	PPP	P04406	Chen et al.	beta-alanine	HMDB0000056	ENSG00000111640	GAPDH	FALSE
71177	MR-IVW	GAPDH:P04406:OID30600:v1:Inflammation_II	GAPDH:P04406:OID30600:v1:Inflammation_II	GCST90200362	succinate	2	-0.162679	0.229057	0.477574	PPP	P04406	Chen et al.	succinate	HMDB0000254	ENSG00000111640	GAPDH	FALSE
71178	MR-IVW	GAPDH:P04406:OID30600:v1:Inflammation_II	GAPDH:P04406:OID30600:v1:Inflammation_II	GCST90200363	choline phosphate	2	0.750717	0.224754	0.000837249	PPP	P04406	Chen et al.	choline phosphate	HMDB0001565	ENSG00000111640	GAPDH	FALSE
71179	MR-IVW	GAPDH:P04406:OID30600:v1:Inflammation_II	GAPDH:P04406:OID30600:v1:Inflammation_II	GCST90200364	cysteinylglycine	2	0.335291	0.225273	0.136651	PPP	P04406	Chen et al.	cysteinylglycine	HMDB0000078	ENSG00000111640	GAPDH	FALSE
71180	MR-IVW	GAPDH:P04406:OID30600:v1:Inflammation_II	GAPDH:P04406:OID30600:v1:Inflammation_II	GCST90200365	phenylpyruvate	2	-0.039297	0.224919	0.861302	PPP	P04406	Chen et al.	phenylpyruvate	HMDB0000205	ENSG00000111640	GAPDH	FALSE
71181	MR-IVW	GAPDH:P04406:OID30600:v1:Inflammation_II	GAPDH:P04406:OID30600:v1:Inflammation_II	GCST90200368	cholesterol	2	0.153794	0.224684	0.493666	PPP	P04406	Chen et al.	cholesterol	HMDB0000067	ENSG00000111640	GAPDH	FALSE
71182	MR-IVW	GAPDH:P04406:OID30600:v1:Inflammation_II	GAPDH:P04406:OID30600:v1:Inflammation_II	GCST90200369	2-hydroxyphenylacetate	2	0.405385	0.234748	0.0841866	PPP	P04406	Chen et al.	2-hydroxyphenylacetate	HMDB0000669	ENSG00000111640	GAPDH	FALSE
71183	MR-IVW	GAPDH:P04406:OID30600:v1:Inflammation_II	GAPDH:P04406:OID30600:v1:Inflammation_II	GCST90200370	aspartate	2	1.66069	0.224194	1.28843e-13	PPP	P04406	Chen et al.	aspartate	HMDB0000191	ENSG00000111640	GAPDH	FALSE
71184	MR-IVW	GAPDH:P04406:OID30600:v1:Inflammation_II	GAPDH:P04406:OID30600:v1:Inflammation_II	GCST90200372	arginine	2	-0.0491974	0.224976	0.8269	PPP	P04406	Chen et al.	arginine	HMDB0000517	ENSG00000111640	GAPDH	FALSE
71185	MR-IVW	GAPDH:P04406:OID30600:v1:Inflammation_II	GAPDH:P04406:OID30600:v1:Inflammation_II	GCST90200374	sphinganine	2	1.46191	0.236542	6.39686e-10	PPP	P04406	Chen et al.	sphinganine	HMDB0000269	ENSG00000111640	GAPDH	FALSE
71186	MR-IVW	GAPDH:P04406:OID30600:v1:Inflammation_II	GAPDH:P04406:OID30600:v1:Inflammation_II	GCST90200376	flavin adenine dinucleotide (fad)	2	0.0934392	0.258123	0.717356	PPP	P04406	Chen et al.	flavin adenine dinucleotide (fad)	HMDB0001248	ENSG00000111640	GAPDH	FALSE
71187	MR-IVW	GAPDH:P04406:OID30600:v1:Inflammation_II	GAPDH:P04406:OID30600:v1:Inflammation_II	GCST90200377	histidine	2	0.0105805	0.225167	0.962521	PPP	P04406	Chen et al.	histidine	HMDB0000177	ENSG00000111640	GAPDH	FALSE
71188	MR-IVW	GAPDH:P04406:OID30600:v1:Inflammation_II	GAPDH:P04406:OID30600:v1:Inflammation_II	GCST90200378	cortisol	2	-0.205777	0.225562	0.361617	PPP	P04406	Chen et al.	cortisol	HMDB0000063	ENSG00000111640	GAPDH	FALSE
71189	MR-IVW	GAPDH:P04406:OID30600:v1:Inflammation_II	GAPDH:P04406:OID30600:v1:Inflammation_II	GCST90200379	hypotaurine	2	0.0159901	0.225314	0.943423	PPP	P04406	Chen et al.	hypotaurine	HMDB0000965	ENSG00000111640	GAPDH	FALSE
71190	MR-IVW	GAPDH:P04406:OID30600:v1:Inflammation_II	GAPDH:P04406:OID30600:v1:Inflammation_II	GCST90200382	cystine	2	0.0228758	0.225785	0.919299	PPP	P04406	Chen et al.	cystine	HMDB0000192	ENSG00000111640	GAPDH	FALSE
71191	MR-IVW	GAPDH:P04406:OID30600:v1:Inflammation_II	GAPDH:P04406:OID30600:v1:Inflammation_II	GCST90200383	cystathionine	2	0.337688	0.228064	0.138694	PPP	P04406	Chen et al.	cystathionine	HMDB0000099	ENSG00000111640	GAPDH	FALSE
71192	MR-IVW	GAPDH:P04406:OID30600:v1:Inflammation_II	GAPDH:P04406:OID30600:v1:Inflammation_II	GCST90200384	guanidinoacetate	2	-0.491468	0.224928	0.0288889	PPP	P04406	Chen et al.	guanidinoacetate	HMDB0000128	ENSG00000111640	GAPDH	FALSE
71193	MR-IVW	GAPDH:P04406:OID30600:v1:Inflammation_II	GAPDH:P04406:OID30600:v1:Inflammation_II	GCST90200385	sphingosine	2	1.38571	0.228153	1.25069e-09	PPP	P04406	Chen et al.	sphingosine	HMDB0000252	ENSG00000111640	GAPDH	FALSE
71194	MR-IVW	GAPDH:P04406:OID30600:v1:Inflammation_II	GAPDH:P04406:OID30600:v1:Inflammation_II	GCST90200390	stearate (18:0)	2	-0.518952	0.224461	0.0207785	PPP	P04406	Chen et al.	stearate (18:0)	HMDB0000827	ENSG00000111640	GAPDH	FALSE
71195	MR-IVW	GAPDH:P04406:OID30600:v1:Inflammation_II	GAPDH:P04406:OID30600:v1:Inflammation_II	GCST90200391	methionine	2	0.0187222	0.225181	0.933738	PPP	P04406	Chen et al.	methionine	HMDB0000696	ENSG00000111640	GAPDH	FALSE
71196	MR-IVW	GAPDH:P04406:OID30600:v1:Inflammation_II	GAPDH:P04406:OID30600:v1:Inflammation_II	GCST90200392	orotate	2	0.0234471	0.226466	0.917539	PPP	P04406	Chen et al.	orotate	HMDB0000226	ENSG00000111640	GAPDH	FALSE
71197	MR-IVW	GAPDH:P04406:OID30600:v1:Inflammation_II	GAPDH:P04406:OID30600:v1:Inflammation_II	GCST90200393	phosphate	2	0.00922086	0.224821	0.967285	PPP	P04406	Chen et al.	phosphate	HMDB0001429	ENSG00000111640	GAPDH	TRUE
71198	MR-IVW	GAPDH:P04406:OID30600:v1:Inflammation_II	GAPDH:P04406:OID30600:v1:Inflammation_II	GCST90200394	inosine	2	-0.146076	0.290503	0.615078	PPP	P04406	Chen et al.	inosine	HMDB0000195	ENSG00000111640	GAPDH	FALSE
71199	MR-IVW	GAPDH:P04406:OID30600:v1:Inflammation_II	GAPDH:P04406:OID30600:v1:Inflammation_II	GCST90200395	inosine 5'-monophosphate (imp)	2	1.06424	0.299485	0.000380063	PPP	P04406	Chen et al.	inosine 5'-monophosphate (imp)	HMDB0000175	ENSG00000111640	GAPDH	FALSE
71200	MR-IVW	GAPDH:P04406:OID30600:v1:Inflammation_II	GAPDH:P04406:OID30600:v1:Inflammation_II	GCST90200396	phenylalanine	2	0.00289526	0.225092	0.989737	PPP	P04406	Chen et al.	phenylalanine	HMDB0000159	ENSG00000111640	GAPDH	FALSE
71201	MR-IVW	GAPDH:P04406:OID30600:v1:Inflammation_II	GAPDH:P04406:OID30600:v1:Inflammation_II	GCST90200397	palmitate (16:0)	2	-0.493103	0.224508	0.0280651	PPP	P04406	Chen et al.	palmitate (16:0)	HMDB0000220	ENSG00000111640	GAPDH	FALSE
71202	MR-IVW	GAPDH:P04406:OID30600:v1:Inflammation_II	GAPDH:P04406:OID30600:v1:Inflammation_II	GCST90200400	nicotinamide	2	0.310231	0.226717	0.171198	PPP	P04406	Chen et al.	nicotinamide	HMDB0001406	ENSG00000111640	GAPDH	FALSE
71203	MR-IVW	GAPDH:P04406:OID30600:v1:Inflammation_II	GAPDH:P04406:OID30600:v1:Inflammation_II	GCST90200401	myo-inositol	2	-0.210929	0.225563	0.349724	PPP	P04406	Chen et al.	myo-inositol	HMDB0000211	ENSG00000111640	GAPDH	FALSE
71204	MR-IVW	GAPDH:P04406:OID30600:v1:Inflammation_II	GAPDH:P04406:OID30600:v1:Inflammation_II	GCST90200403	citrulline	2	-0.19375	0.226066	0.391417	PPP	P04406	Chen et al.	citrulline	HMDB0000904	ENSG00000111640	GAPDH	FALSE
71205	MR-IVW	GAPDH:P04406:OID30600:v1:Inflammation_II	GAPDH:P04406:OID30600:v1:Inflammation_II	GCST90200404	ornithine	2	0.381374	0.224706	0.0896564	PPP	P04406	Chen et al.	ornithine	HMDB0000214	ENSG00000111640	GAPDH	FALSE
71206	MR-IVW	GAPDH:P04406:OID30600:v1:Inflammation_II	GAPDH:P04406:OID30600:v1:Inflammation_II	GCST90200405	retinol (vitamin a)	2	-0.11029	0.224814	0.623721	PPP	P04406	Chen et al.	retinol (vitamin a)	HMDB0000305	ENSG00000111640	GAPDH	FALSE
71207	MR-IVW	GAPDH:P04406:OID30600:v1:Inflammation_II	GAPDH:P04406:OID30600:v1:Inflammation_II	GCST90200406	1-methylnicotinamide	2	-0.392081	0.225545	0.0821448	PPP	P04406	Chen et al.	1-methylnicotinamide	HMDB0000699	ENSG00000111640	GAPDH	FALSE
71208	MR-IVW	GAPDH:P04406:OID30600:v1:Inflammation_II	GAPDH:P04406:OID30600:v1:Inflammation_II	GCST90200407	uridine	2	-0.204286	0.224738	0.36335	PPP	P04406	Chen et al.	uridine	HMDB0000296	ENSG00000111640	GAPDH	FALSE
71209	MR-IVW	GAPDH:P04406:OID30600:v1:Inflammation_II	GAPDH:P04406:OID30600:v1:Inflammation_II	GCST90200410	phytanate	2	-0.403004	0.225125	0.073432	PPP	P04406	Chen et al.	phytanate	HMDB0000801	ENSG00000111640	GAPDH	FALSE
71210	MR-IVW	GAPDH:P04406:OID30600:v1:Inflammation_II	GAPDH:P04406:OID30600:v1:Inflammation_II	GCST90200412	glutamate	2	0.273463	0.224285	0.222744	PPP	P04406	Chen et al.	glutamate	HMDB0000148	ENSG00000111640	GAPDH	FALSE
71211	MR-IVW	GAPDH:P04406:OID30600:v1:Inflammation_II	GAPDH:P04406:OID30600:v1:Inflammation_II	GCST90200413	2'-deoxyuridine	2	-0.729355	0.229422	0.00147736	PPP	P04406	Chen et al.	2'-deoxyuridine	HMDB0000012	ENSG00000111640	GAPDH	FALSE
71212	MR-IVW	GAPDH:P04406:OID30600:v1:Inflammation_II	GAPDH:P04406:OID30600:v1:Inflammation_II	GCST90200415	serine	2	0.125557	0.224511	0.575995	PPP	P04406	Chen et al.	serine	HMDB0000187	ENSG00000111640	GAPDH	FALSE
71213	MR-IVW	GAPDH:P04406:OID30600:v1:Inflammation_II	GAPDH:P04406:OID30600:v1:Inflammation_II	GCST90200417	urea	2	0.287157	0.224949	0.201763	PPP	P04406	Chen et al.	urea	HMDB0000294	ENSG00000111640	GAPDH	FALSE
71214	MR-IVW	GAPDH:P04406:OID30600:v1:Inflammation_II	GAPDH:P04406:OID30600:v1:Inflammation_II	GCST90200418	pyridoxal	2	-0.0184303	0.227972	0.935566	PPP	P04406	Chen et al.	pyridoxal	HMDB0001545	ENSG00000111640	GAPDH	FALSE
71215	MR-IVW	GAPDH:P04406:OID30600:v1:Inflammation_II	GAPDH:P04406:OID30600:v1:Inflammation_II	GCST90200419	glutamine	2	0.172647	0.22475	0.442385	PPP	P04406	Chen et al.	glutamine	HMDB0000641	ENSG00000111640	GAPDH	FALSE
71216	MR-IVW	GAPDH:P04406:OID30600:v1:Inflammation_II	GAPDH:P04406:OID30600:v1:Inflammation_II	GCST90200422	serotonin	2	0.797676	0.235653	0.000711879	PPP	P04406	Chen et al.	serotonin	HMDB0000259	ENSG00000111640	GAPDH	FALSE
71217	MR-IVW	GAPDH:P04406:OID30600:v1:Inflammation_II	GAPDH:P04406:OID30600:v1:Inflammation_II	GCST90200423	spermidine	2	1.08082	0.238025	5.60506e-06	PPP	P04406	Chen et al.	spermidine	HMDB0001257	ENSG00000111640	GAPDH	FALSE
71218	MR-IVW	GAPDH:P04406:OID30600:v1:Inflammation_II	GAPDH:P04406:OID30600:v1:Inflammation_II	GCST90200427	tyrosine	2	0.403966	0.224749	0.0722714	PPP	P04406	Chen et al.	tyrosine	HMDB0000158	ENSG00000111640	GAPDH	FALSE
71219	MR-IVW	GAPDH:P04406:OID30600:v1:Inflammation_II	GAPDH:P04406:OID30600:v1:Inflammation_II	GCST90200429	cytidine	2	0.0914751	0.233309	0.695002	PPP	P04406	Chen et al.	cytidine	HMDB0000089	ENSG00000111640	GAPDH	FALSE
71220	MR-IVW	GAPDH:P04406:OID30600:v1:Inflammation_II	GAPDH:P04406:OID30600:v1:Inflammation_II	GCST90200430	pyruvate	2	0.078501	0.224664	0.726778	PPP	P04406	Chen et al.	pyruvate	HMDB0000243	ENSG00000111640	GAPDH	FALSE
71221	MR-IVW	GAPDH:P04406:OID30600:v1:Inflammation_II	GAPDH:P04406:OID30600:v1:Inflammation_II	GCST90200431	alanine	2	-0.0143143	0.224587	0.94918	PPP	P04406	Chen et al.	alanine	HMDB0000161	ENSG00000111640	GAPDH	FALSE
71222	MR-IVW	GAPDH:P04406:OID30600:v1:Inflammation_II	GAPDH:P04406:OID30600:v1:Inflammation_II	GCST90200432	threonine	2	0.0708409	0.224865	0.752733	PPP	P04406	Chen et al.	threonine	HMDB0000167	ENSG00000111640	GAPDH	FALSE
71223	MR-IVW	GAPDH:P04406:OID30600:v1:Inflammation_II	GAPDH:P04406:OID30600:v1:Inflammation_II	GCST90200437	fructose	2	0.180344	0.22635	0.425596	PPP	P04406	Chen et al.	fructose	HMDB0000660	ENSG00000111640	GAPDH	FALSE
71224	MR-IVW	GAPDH:P04406:OID30600:v1:Inflammation_II	GAPDH:P04406:OID30600:v1:Inflammation_II	GCST90200438	alpha-ketobutyrate	2	-0.23039	0.225579	0.307099	PPP	P04406	Chen et al.	alpha-ketobutyrate	HMDB0000005	ENSG00000111640	GAPDH	FALSE
71225	MR-IVW	GAPDH:P04406:OID30600:v1:Inflammation_II	GAPDH:P04406:OID30600:v1:Inflammation_II	GCST90200439	cysteine	2	0.408575	0.225238	0.0696824	PPP	P04406	Chen et al.	cysteine	HMDB0000574	ENSG00000111640	GAPDH	FALSE
71226	MR-IVW	GAPDH:P04406:OID30600:v1:Inflammation_II	GAPDH:P04406:OID30600:v1:Inflammation_II	GCST90200440	glucose	2	-0.0473361	0.226541	0.834486	PPP	P04406	Chen et al.	glucose	HMDB0000122	ENSG00000111640	GAPDH	FALSE
71227	MR-IVW	GAPDH:P04406:OID30600:v1:Inflammation_II	GAPDH:P04406:OID30600:v1:Inflammation_II	GCST90200441	tryptophan	2	0.117924	0.224997	0.6002	PPP	P04406	Chen et al.	tryptophan	HMDB0000929	ENSG00000111640	GAPDH	FALSE
71228	MR-IVW	GAPDH:P04406:OID30600:v1:Inflammation_II	GAPDH:P04406:OID30600:v1:Inflammation_II	GCST90200442	valine	2	0.404123	0.224805	0.0722308	PPP	P04406	Chen et al.	valine	HMDB0000883	ENSG00000111640	GAPDH	FALSE
71229	MR-IVW	GAPDH:P04406:OID30600:v1:Inflammation_II	GAPDH:P04406:OID30600:v1:Inflammation_II	GCST90200444	dihydroorotate	2	0.113393	0.225548	0.615144	PPP	P04406	Chen et al.	dihydroorotate	HMDB03349	ENSG00000111640	GAPDH	FALSE
71230	MR-IVW	GAPDH:P04406:OID30600:v1:Inflammation_II	GAPDH:P04406:OID30600:v1:Inflammation_II	GCST90200447	maltose	2	0.503153	0.256173	0.0495171	PPP	P04406	Chen et al.	maltose	HMDB0000163	ENSG00000111640	GAPDH	FALSE
71231	MR-IVW	GAPDH:P04406:OID30600:v1:Inflammation_II	GAPDH:P04406:OID30600:v1:Inflammation_II	GCST90200452	asparagine	2	0.369179	0.224836	0.100591	PPP	P04406	Chen et al.	asparagine	HMDB0000168	ENSG00000111640	GAPDH	FALSE
71232	MR-IVW	GAPDH:P04406:OID30600:v1:Inflammation_II	GAPDH:P04406:OID30600:v1:Inflammation_II	GCST90200455	alpha-ketoglutarate	2	-0.496379	0.225283	0.0275692	PPP	P04406	Chen et al.	alpha-ketoglutarate	HMDB0000208	ENSG00000111640	GAPDH	FALSE
71233	MR-IVW	GAPDH:P04406:OID30600:v1:Inflammation_II	GAPDH:P04406:OID30600:v1:Inflammation_II	GCST90200680	5-acetylamino-6-formylamino-3-methyluracil	2	-0.14588	0.234227	0.533406	PPP	P04406	Chen et al.	5-acetylamino-6-formylamino-3-methyluracil	HMDB0011105	ENSG00000111640	GAPDH	FALSE
71234	MR-IVW	GAPDH:P04406:OID30600:v1:Inflammation_II	GAPDH:P04406:OID30600:v1:Inflammation_II	GCST90200684	n-acetyl-aspartyl-glutamate (naag)	2	-0.0534569	0.232612	0.818238	PPP	P04406	Chen et al.	n-acetyl-aspartyl-glutamate (naag)	HMDB0001067	ENSG00000111640	GAPDH	FALSE
71235	MR-IVW	GAPDH:P04406:OID30600:v1:Inflammation_II	GAPDH:P04406:OID30600:v1:Inflammation_II	GCST90200687	bilirubin (e,z or z,e)*	2	-0.0728373	0.224961	0.746106	PPP	P04406	Chen et al.	bilirubin (e,z or z,e)*	HMDB0000488	ENSG00000111640	GAPDH	FALSE
71236	MR-IVW	GAPDH:P04406:OID30600:v1:Inflammation_II	GAPDH:P04406:OID30600:v1:Inflammation_II	GCST90200691	n-delta-acetylornithine	2	-0.0203734	0.224676	0.927748	PPP	P04406	Chen et al.	n-delta-acetylornithine	HMDB0003357	ENSG00000111640	GAPDH	FALSE
71237	MR-IVW	GAPDH:P04406:OID30600:v1:Inflammation_II	GAPDH:P04406:OID30600:v1:Inflammation_II	GCST90200704	bilirubin (z,z)	2	-0.0840323	0.224648	0.708358	PPP	P04406	Chen et al.	bilirubin (z,z)	HMDB0000054	ENSG00000111640	GAPDH	FALSE
71238	MR-IVW	GAPDH:P04406:OID30600:v1:Inflammation_II	GAPDH:P04406:OID30600:v1:Inflammation_II	GCST90200706	biliverdin	2	-0.0754078	0.224635	0.737104	PPP	P04406	Chen et al.	biliverdin	HMDB0001008	ENSG00000111640	GAPDH	FALSE
71239	MR-IVW	GAPDH:P04406:OID30600:v1:Inflammation_II	GAPDH:P04406:OID30600:v1:Inflammation_II	GCST90200707	glycine	2	0.0860861	0.224618	0.70153	PPP	P04406	Chen et al.	glycine	HMDB0000123	ENSG00000111640	GAPDH	FALSE
71240	MR-IVW	GAPDH:P04406:OID30600:v1:Inflammation_II	GAPDH:P04406:OID30600:v1:Inflammation_II	M00053	glutamine	1	0.207593	0.35857	0.562625	PPP	P04406	Shin et al.	glutamine	HMDB0000641	ENSG00000111640	GAPDH	FALSE
71241	MR-IVW	GAPDH:P04406:OID30600:v1:Inflammation_II	GAPDH:P04406:OID30600:v1:Inflammation_II	M00054	tryptophan	1	-0.246799	0.358981	0.491768	PPP	P04406	Shin et al.	tryptophan	HMDB0000929	ENSG00000111640	GAPDH	FALSE
71242	MR-IVW	GAPDH:P04406:OID30600:v1:Inflammation_II	GAPDH:P04406:OID30600:v1:Inflammation_II	M00059	histidine	1		inf		PPP	P04406	Shin et al.	histidine	HMDB0000177	ENSG00000111640	GAPDH	FALSE
71243	MR-IVW	GAPDH:P04406:OID30600:v1:Inflammation_II	GAPDH:P04406:OID30600:v1:Inflammation_II	M00063	cholesterol	1	-0.313889	0.35873	0.381574	PPP	P04406	Shin et al.	cholesterol	HMDB0000067	ENSG00000111640	GAPDH	FALSE
71244	MR-IVW	GAPDH:P04406:OID30600:v1:Inflammation_II	GAPDH:P04406:OID30600:v1:Inflammation_II	M00064	phenylalanine	1	-0.566772	0.358956	0.114348	PPP	P04406	Shin et al.	phenylalanine	HMDB0000159	ENSG00000111640	GAPDH	FALSE
71245	MR-IVW	GAPDH:P04406:OID30600:v1:Inflammation_II	GAPDH:P04406:OID30600:v1:Inflammation_II	M00555	adenosine	1	-0.528211	0.359184	0.141403	PPP	P04406	Shin et al.	adenosine	HMDB0000050	ENSG00000111640	GAPDH	FALSE
71246	MR-IVW	GAPDH:P04406:OID30600:v1:Inflammation_II	GAPDH:P04406:OID30600:v1:Inflammation_II	M00577	fructose	1	-0.405393	0.359499	0.259464	PPP	P04406	Shin et al.	fructose	HMDB0000660	ENSG00000111640	GAPDH	FALSE
71247	MR-IVW	GAPDH:P04406:OID30600:v1:Inflammation_II	GAPDH:P04406:OID30600:v1:Inflammation_II	M00599	pyruvate	1	-0.00709622	0.361907	0.984356	PPP	P04406	Shin et al.	pyruvate	HMDB0000243	ENSG00000111640	GAPDH	FALSE
71248	MR-IVW	GAPDH:P04406:OID30600:v1:Inflammation_II	GAPDH:P04406:OID30600:v1:Inflammation_II	M00606	uridine	1	-0.458692	0.358977	0.201328	PPP	P04406	Shin et al.	uridine	HMDB0000296	ENSG00000111640	GAPDH	FALSE
71249	MR-IVW	GAPDH:P04406:OID30600:v1:Inflammation_II	GAPDH:P04406:OID30600:v1:Inflammation_II	M01105	linoleate (18:2n6)	1	0.247169	0.359519	0.491768	PPP	P04406	Shin et al.	linoleate (18:2n6)	HMDB0006270,HMDB0000673	ENSG00000111640	GAPDH	FALSE
71250	MR-IVW	GAPDH:P04406:OID30600:v1:Inflammation_II	GAPDH:P04406:OID30600:v1:Inflammation_II	M01110	arachidonate (20:4n6)	1	0.0664257	0.358699	0.853084	PPP	P04406	Shin et al.	arachidonate (20:4n6)	HMDB0001043	ENSG00000111640	GAPDH	FALSE
71251	MR-IVW	GAPDH:P04406:OID30600:v1:Inflammation_II	GAPDH:P04406:OID30600:v1:Inflammation_II	M01123	inosine	1	-0.599204	0.599204	0.317311	PPP	P04406	Shin et al.	inosine	HMDB0000195	ENSG00000111640	GAPDH	FALSE
71252	MR-IVW	GAPDH:P04406:OID30600:v1:Inflammation_II	GAPDH:P04406:OID30600:v1:Inflammation_II	M01284	threonine	1	0.153095	0.408253	0.70766	PPP	P04406	Shin et al.	threonine	HMDB0000167	ENSG00000111640	GAPDH	FALSE
71253	MR-IVW	GAPDH:P04406:OID30600:v1:Inflammation_II	GAPDH:P04406:OID30600:v1:Inflammation_II	M01299	tyrosine	1	-0.0780256	0.358918	0.827903	PPP	P04406	Shin et al.	tyrosine	HMDB0000158	ENSG00000111640	GAPDH	FALSE
71254	MR-IVW	GAPDH:P04406:OID30600:v1:Inflammation_II	GAPDH:P04406:OID30600:v1:Inflammation_II	M01302	methionine	1	-0.314273	0.359169	0.381574	PPP	P04406	Shin et al.	methionine	HMDB0000696	ENSG00000111640	GAPDH	FALSE
71255	MR-IVW	GAPDH:P04406:OID30600:v1:Inflammation_II	GAPDH:P04406:OID30600:v1:Inflammation_II	M01336	palmitate (16:0)	1	0.0574504	0.359065	0.872881	PPP	P04406	Shin et al.	palmitate (16:0)	HMDB0000220	ENSG00000111640	GAPDH	FALSE
71256	MR-IVW	GAPDH:P04406:OID30600:v1:Inflammation_II	GAPDH:P04406:OID30600:v1:Inflammation_II	M01358	stearate (18:0)	1	-0.0287194	0.358992	0.936237	PPP	P04406	Shin et al.	stearate (18:0)	HMDB0000827	ENSG00000111640	GAPDH	FALSE
71257	MR-IVW	GAPDH:P04406:OID30600:v1:Inflammation_II	GAPDH:P04406:OID30600:v1:Inflammation_II	M01493	ornithine	1	0.180082	0.360163	0.617075	PPP	P04406	Shin et al.	ornithine	HMDB0000214	ENSG00000111640	GAPDH	FALSE
71258	MR-IVW	GAPDH:P04406:OID30600:v1:Inflammation_II	GAPDH:P04406:OID30600:v1:Inflammation_II	M01508	pantothenate	1	0.218303	0.363839	0.548506	PPP	P04406	Shin et al.	pantothenate	HMDB0000210	ENSG00000111640	GAPDH	FALSE
71259	MR-IVW	GAPDH:P04406:OID30600:v1:Inflammation_II	GAPDH:P04406:OID30600:v1:Inflammation_II	M01564	citrate	1	-0.0551957	0.358772	0.877731	PPP	P04406	Shin et al.	citrate	HMDB0000094	ENSG00000111640	GAPDH	FALSE
71260	MR-IVW	GAPDH:P04406:OID30600:v1:Inflammation_II	GAPDH:P04406:OID30600:v1:Inflammation_II	M01638	arginine	1	-0.447714	0.36524	0.220272	PPP	P04406	Shin et al.	arginine	HMDB0000517	ENSG00000111640	GAPDH	FALSE
71261	MR-IVW	GAPDH:P04406:OID30600:v1:Inflammation_II	GAPDH:P04406:OID30600:v1:Inflammation_II	M01640	ascorbate (vitamin c)	1	-0.182312	0.677827	0.787956	PPP	P04406	Shin et al.	ascorbate (vitamin c)	HMDB0000044	ENSG00000111640	GAPDH	FALSE
71262	MR-IVW	GAPDH:P04406:OID30600:v1:Inflammation_II	GAPDH:P04406:OID30600:v1:Inflammation_II	M01649	valine	1	-0.376811	0.358868	0.293718	PPP	P04406	Shin et al.	valine	HMDB0000883	ENSG00000111640	GAPDH	FALSE
71263	MR-IVW	GAPDH:P04406:OID30600:v1:Inflammation_II	GAPDH:P04406:OID30600:v1:Inflammation_II	M01670	urea	1	0.0870695	0.359162	0.808451	PPP	P04406	Shin et al.	urea	HMDB0000294	ENSG00000111640	GAPDH	FALSE
71264	MR-IVW	GAPDH:P04406:OID30600:v1:Inflammation_II	GAPDH:P04406:OID30600:v1:Inflammation_II	M01712	cortisol	1	-0.411743	0.35918	0.251654	PPP	P04406	Shin et al.	cortisol	HMDB0000063	ENSG00000111640	GAPDH	FALSE
71265	MR-IVW	GAPDH:P04406:OID30600:v1:Inflammation_II	GAPDH:P04406:OID30600:v1:Inflammation_II	M01827	riboflavin (vitamin b2)	1	0.565223	0.779865	0.468593	PPP	P04406	Shin et al.	riboflavin (vitamin b2)	HMDB0000244	ENSG00000111640	GAPDH	FALSE
71266	MR-IVW	GAPDH:P04406:OID30600:v1:Inflammation_II	GAPDH:P04406:OID30600:v1:Inflammation_II	M02132	citrulline	1	0.172666	0.359721	0.631227	PPP	P04406	Shin et al.	citrulline	HMDB0000904	ENSG00000111640	GAPDH	FALSE
71267	MR-IVW	GAPDH:P04406:OID30600:v1:Inflammation_II	GAPDH:P04406:OID30600:v1:Inflammation_II	M02137	biliverdin	1	-0.321965	0.389353	0.408281	PPP	P04406	Shin et al.	biliverdin	HMDB0001008	ENSG00000111640	GAPDH	FALSE
71268	MR-IVW	GAPDH:P04406:OID30600:v1:Inflammation_II	GAPDH:P04406:OID30600:v1:Inflammation_II	M02342	serotonin (5ht)	1	-0.542219	0.404513	0.180107	PPP	P04406	Shin et al.	serotonin (5ht)	HMDB0000259	ENSG00000111640	GAPDH	FALSE
71269	MR-IVW	GAPDH:P04406:OID30600:v1:Inflammation_II	GAPDH:P04406:OID30600:v1:Inflammation_II	M03147	xanthine	1	0.20075	0.381426	0.598669	PPP	P04406	Shin et al.	xanthine	HMDB0000292	ENSG00000111640	GAPDH	FALSE
71270	MR-IVW	GAPDH:P04406:OID30600:v1:Inflammation_II	GAPDH:P04406:OID30600:v1:Inflammation_II	M11438	phosphate	1	-0.244993	0.359323	0.495354	PPP	P04406	Shin et al.	phosphate	HMDB0001429	ENSG00000111640	GAPDH	TRUE
71271	MR-IVW	GAPDH:P04406:OID30600:v1:Inflammation_II	GAPDH:P04406:OID30600:v1:Inflammation_II	M15122	glycerol	1	0.105607	0.359063	0.768668	PPP	P04406	Shin et al.	glycerol	HMDB0000131	ENSG00000111640	GAPDH	FALSE
71272	MR-IVW	GAPDH:P04406:OID30600:v1:Inflammation_II	GAPDH:P04406:OID30600:v1:Inflammation_II	M15488	acetylphosphate	1	-0.528211	0.359184	0.141403	PPP	P04406	Shin et al.	acetylphosphate	HMDB0001494	ENSG00000111640	GAPDH	FALSE
71273	MR-IVW	GAPDH:P04406:OID30600:v1:Inflammation_II	GAPDH:P04406:OID30600:v1:Inflammation_II	M15506	choline	1	0.0900235	0.360094	0.802587	PPP	P04406	Shin et al.	choline	HMDB0000097	ENSG00000111640	GAPDH	FALSE
71274	MR-IVW	GAPDH:P04406:OID30600:v1:Inflammation_II	GAPDH:P04406:OID30600:v1:Inflammation_II	M15630	n-acetylornithine	1	-0.511216	0.364154	0.160365	PPP	P04406	Shin et al.	n-acetylornithine	HMDB0003357	ENSG00000111640	GAPDH	FALSE
71275	MR-IVW	GAPDH:P04406:OID30600:v1:Inflammation_II	GAPDH:P04406:OID30600:v1:Inflammation_II	M15677	3-methylhistidine	1	-0.338886	0.41504	0.414206	PPP	P04406	Shin et al.	3-methylhistidine	HMDB0000479	ENSG00000111640	GAPDH	FALSE
71276	MR-IVW	GAPDH:P04406:OID30600:v1:Inflammation_II	GAPDH:P04406:OID30600:v1:Inflammation_II	M15990	glycerophosphorylcholine (gpc)	1	-0.195822	0.373842	0.600411	PPP	P04406	Shin et al.	glycerophosphorylcholine (gpc)	HMDB0000086	ENSG00000111640	GAPDH	FALSE
71277	MR-IVW	GAPDH:P04406:OID30600:v1:Inflammation_II	GAPDH:P04406:OID30600:v1:Inflammation_II	M15996	aspartate	1	-0.0375845	0.360812	0.917037	PPP	P04406	Shin et al.	aspartate	HMDB0000191	ENSG00000111640	GAPDH	FALSE
71278	MR-IVW	GAPDH:P04406:OID30600:v1:Inflammation_II	GAPDH:P04406:OID30600:v1:Inflammation_II	M18254	paraxanthine	1	0.193582	0.366123	0.596989	PPP	P04406	Shin et al.	paraxanthine	HMDB0001860	ENSG00000111640	GAPDH	FALSE
71279	MR-IVW	GAPDH:P04406:OID30600:v1:Inflammation_II	GAPDH:P04406:OID30600:v1:Inflammation_II	M18467	eicosapentaenoate (epa; 20:5n3)	1	0.187144	0.358693	0.601852	PPP	P04406	Shin et al.	eicosapentaenoate (epa; 20:5n3)	HMDB0001999	ENSG00000111640	GAPDH	FALSE
71280	MR-IVW	GAPDH:P04406:OID30600:v1:Inflammation_II	GAPDH:P04406:OID30600:v1:Inflammation_II	M18474	estrone 3-sulfate	1	0.662038	1.01646	0.514843	PPP	P04406	Shin et al.	estrone 3-sulfate	HMDB0001425	ENSG00000111640	GAPDH	FALSE
71281	MR-IVW	GAPDH:P04406:OID30600:v1:Inflammation_II	GAPDH:P04406:OID30600:v1:Inflammation_II	M18494	taurochenodeoxycholate	1	0.109973	0.419898	0.793395	PPP	P04406	Shin et al.	taurochenodeoxycholate	HMDB0000951	ENSG00000111640	GAPDH	FALSE
71282	MR-IVW	GAPDH:P04406:OID30600:v1:Inflammation_II	GAPDH:P04406:OID30600:v1:Inflammation_II	M19323	docosahexaenoate (dha; 22:6n3)	1	0.0333629	0.358651	0.925885	PPP	P04406	Shin et al.	docosahexaenoate (dha; 22:6n3)	HMDB0002183	ENSG00000111640	GAPDH	FALSE
71283	MR-IVW	GAPDH:P04406:OID30600:v1:Inflammation_II	GAPDH:P04406:OID30600:v1:Inflammation_II	M19934	myo-inositol	1	-0.100524	0.359015	0.779478	PPP	P04406	Shin et al.	myo-inositol	HMDB0000211	ENSG00000111640	GAPDH	FALSE
71284	MR-IVW	GAPDH:P04406:OID30600:v1:Inflammation_II	GAPDH:P04406:OID30600:v1:Inflammation_II	M20489	glucose	1	0.0299772	0.359726	0.933586	PPP	P04406	Shin et al.	glucose	HMDB0000122	ENSG00000111640	GAPDH	FALSE
71285	MR-IVW	GAPDH:P04406:OID30600:v1:Inflammation_II	GAPDH:P04406:OID30600:v1:Inflammation_II	M21044	2-hydroxybutyrate (ahb)	1	-0.298923	0.358707	0.404657	PPP	P04406	Shin et al.	2-hydroxybutyrate (ahb)	HMDB0000008	ENSG00000111640	GAPDH	FALSE
71286	MR-IVW	GAPDH:P04406:OID30600:v1:Inflammation_II	GAPDH:P04406:OID30600:v1:Inflammation_II	M22189	palmitoylcarnitine (c16)	1	0.109247	0.361356	0.762404	PPP	P04406	Shin et al.	palmitoylcarnitine (c16)	HMDB0000222	ENSG00000111640	GAPDH	FALSE
71287	MR-IVW	GAPDH:P04406:OID30600:v1:Inflammation_II	GAPDH:P04406:OID30600:v1:Inflammation_II	M22842	cholate	1	0.569842	0.411383	0.165996	PPP	P04406	Shin et al.	cholate	HMDB0000619	ENSG00000111640	GAPDH	FALSE
71288	MR-IVW	GAPDH:P04406:OID30600:v1:Inflammation_II	GAPDH:P04406:OID30600:v1:Inflammation_II	M27716	bilirubin (z,z)	1	0.041753	0.385056	0.913652	PPP	P04406	Shin et al.	bilirubin (z,z)	HMDB0000054	ENSG00000111640	GAPDH	FALSE
71289	MR-IVW	GAPDH:P04406:OID30600:v1:Inflammation_II	GAPDH:P04406:OID30600:v1:Inflammation_II	M27718	creatine	1	-0.335647	0.358532	0.349186	PPP	P04406	Shin et al.	creatine	HMDB0000064	ENSG00000111640	GAPDH	FALSE
71290	MR-IVW	GAPDH:P04406:OID30600:v1:Inflammation_II	GAPDH:P04406:OID30600:v1:Inflammation_II	M31453	cysteine	1	0.116925	0.361405	0.746294	PPP	P04406	Shin et al.	cysteine	HMDB0000574	ENSG00000111640	GAPDH	FALSE
71291	MR-IVW	GAPDH:P04406:OID30600:v1:Inflammation_II	GAPDH:P04406:OID30600:v1:Inflammation_II	M31454	cystine	1	0.682403	0.691382	0.323636	PPP	P04406	Shin et al.	cystine	HMDB0000192	ENSG00000111640	GAPDH	FALSE
71292	MR-IVW	GAPDH:P04406:OID30600:v1:Inflammation_II	GAPDH:P04406:OID30600:v1:Inflammation_II	M32198	acetylcarnitine (c2)	1	-0.279186	0.358953	0.4367	PPP	P04406	Shin et al.	acetylcarnitine (c2)	HMDB0000201	ENSG00000111640	GAPDH	FALSE
71293	MR-IVW	GAPDH:P04406:OID30600:v1:Inflammation_II	GAPDH:P04406:OID30600:v1:Inflammation_II	M32315	serine	1	0.158019	0.359134	0.659937	PPP	P04406	Shin et al.	serine	HMDB0000187	ENSG00000111640	GAPDH	FALSE
71294	MR-IVW	GAPDH:P04406:OID30600:v1:Inflammation_II	GAPDH:P04406:OID30600:v1:Inflammation_II	M32319	trans-4-hydroxyproline	1	-0.313126	0.358949	0.383023	PPP	P04406	Shin et al.	trans-4-hydroxyproline	HMDB0000725	ENSG00000111640	GAPDH	FALSE
71295	MR-IVW	GAPDH:P04406:OID30600:v1:Inflammation_II	GAPDH:P04406:OID30600:v1:Inflammation_II	M32322	glutamate	1	0.269197	0.35893	0.453255	PPP	P04406	Shin et al.	glutamate	HMDB0000148	ENSG00000111640	GAPDH	FALSE
71296	MR-IVW	GAPDH:P04406:OID30600:v1:Inflammation_II	GAPDH:P04406:OID30600:v1:Inflammation_II	M32338	glycine	1	0.684113	0.358879	0.0566178	PPP	P04406	Shin et al.	glycine	HMDB0000123	ENSG00000111640	GAPDH	FALSE
71297	MR-IVW	GAPDH:P04406:OID30600:v1:Inflammation_II	GAPDH:P04406:OID30600:v1:Inflammation_II	M32339	alanine	1	0.0552708	0.35926	0.877731	PPP	P04406	Shin et al.	alanine	HMDB0000161	ENSG00000111640	GAPDH	FALSE
71298	MR-IVW	GAPDH:P04406:OID30600:v1:Inflammation_II	GAPDH:P04406:OID30600:v1:Inflammation_II	M32425	dehydroepiandrosterone sulfate (dhea-s)	1	-0.821541	0.359084	0.0221446	PPP	P04406	Shin et al.	dehydroepiandrosterone sulfate (dhea-s)	HMDB0001032	ENSG00000111640	GAPDH	FALSE
71299	MR-IVW	GAPDH:P04406:OID30600:v1:Inflammation_II	GAPDH:P04406:OID30600:v1:Inflammation_II	M32458	oleamide	1	-0.422207	0.371251	0.255432	PPP	P04406	Shin et al.	oleamide	HMDB0002117	ENSG00000111640	GAPDH	FALSE
71300	MR-IVW	GAPDH:P04406:OID30600:v1:Inflammation_II	GAPDH:P04406:OID30600:v1:Inflammation_II	M32593	heme	1	-0.256952	0.398952	0.519531	PPP	P04406	Shin et al.	heme	HMDB0003178	ENSG00000111640	GAPDH	FALSE
71301	MR-IVW	GAPDH:P04406:OID30600:v1:Inflammation_II	GAPDH:P04406:OID30600:v1:Inflammation_II	M33453	alpha-ketoglutarate	1	0.195758	0.407177	0.630681	PPP	P04406	Shin et al.	alpha-ketoglutarate	HMDB0000208	ENSG00000111640	GAPDH	FALSE
71302	MR-IVW	GAPDH:P04406:OID30600:v1:Inflammation_II	GAPDH:P04406:OID30600:v1:Inflammation_II	M34106	bilirubin (e,z or z,e)*	1	-0.353522	0.437082	0.418617	PPP	P04406	Shin et al.	bilirubin (e,z or z,e)*	HMDB0000488	ENSG00000111640	GAPDH	FALSE
71303	MR-IVW	GAPDH:P04406:OID30600:v1:Inflammation_II	GAPDH:P04406:OID30600:v1:Inflammation_II	M34283	asparagine	1	-0.0276883	0.359948	0.938685	PPP	P04406	Shin et al.	asparagine	HMDB0000168	ENSG00000111640	GAPDH	FALSE
71304	MR-IVW	GAPDH:P04406:OID30600:v1:Inflammation_II	GAPDH:P04406:OID30600:v1:Inflammation_II	bioa_001	alanine	1	0.00387517	0.104734	0.970485	PPP	P04406	Lotta et al.	alanine	HMDB0000161	ENSG00000111640	GAPDH	FALSE
71305	MR-IVW	GAPDH:P04406:OID30600:v1:Inflammation_II	GAPDH:P04406:OID30600:v1:Inflammation_II	bioa_002	arginine	1	-0.136827	0.175644	0.43598	PPP	P04406	Lotta et al.	arginine	HMDB0000517	ENSG00000111640	GAPDH	FALSE
71306	MR-IVW	GAPDH:P04406:OID30600:v1:Inflammation_II	GAPDH:P04406:OID30600:v1:Inflammation_II	bioa_003	asparagine	1	0.0260873	0.175082	0.881554	PPP	P04406	Lotta et al.	asparagine	HMDB0000168	ENSG00000111640	GAPDH	FALSE
71307	MR-IVW	GAPDH:P04406:OID30600:v1:Inflammation_II	GAPDH:P04406:OID30600:v1:Inflammation_II	bioa_004	aspartate	1	-0.0838887	0.175499	0.63265	PPP	P04406	Lotta et al.	aspartate	HMDB0000191	ENSG00000111640	GAPDH	FALSE
71308	MR-IVW	GAPDH:P04406:OID30600:v1:Inflammation_II	GAPDH:P04406:OID30600:v1:Inflammation_II	bioa_005	citrulline	1	-0.158576	0.175029	0.364936	PPP	P04406	Lotta et al.	citrulline	HMDB0000904	ENSG00000111640	GAPDH	FALSE
71309	MR-IVW	GAPDH:P04406:OID30600:v1:Inflammation_II	GAPDH:P04406:OID30600:v1:Inflammation_II	bioa_006	glutamine	1	0.183177	0.105093	0.0813336	PPP	P04406	Lotta et al.	glutamine	HMDB0000641	ENSG00000111640	GAPDH	FALSE
71310	MR-IVW	GAPDH:P04406:OID30600:v1:Inflammation_II	GAPDH:P04406:OID30600:v1:Inflammation_II	bioa_007	glutamate	1	0.0220408	0.174927	0.899732	PPP	P04406	Lotta et al.	glutamate	HMDB0000148	ENSG00000111640	GAPDH	FALSE
71311	MR-IVW	GAPDH:P04406:OID30600:v1:Inflammation_II	GAPDH:P04406:OID30600:v1:Inflammation_II	bioa_008	glycine	1	0.231737	0.108848	0.0332543	PPP	P04406	Lotta et al.	glycine	HMDB0000123	ENSG00000111640	GAPDH	FALSE
71312	MR-IVW	GAPDH:P04406:OID30600:v1:Inflammation_II	GAPDH:P04406:OID30600:v1:Inflammation_II	bioa_009	histidine	1	0.0761383	0.108305	0.482056	PPP	P04406	Lotta et al.	histidine	HMDB0000177	ENSG00000111640	GAPDH	FALSE
71313	MR-IVW	GAPDH:P04406:OID30600:v1:Inflammation_II	GAPDH:P04406:OID30600:v1:Inflammation_II	bioa_013	methionine	1	0.0563355	0.174955	0.747453	PPP	P04406	Lotta et al.	methionine	HMDB0000696	ENSG00000111640	GAPDH	FALSE
71314	MR-IVW	GAPDH:P04406:OID30600:v1:Inflammation_II	GAPDH:P04406:OID30600:v1:Inflammation_II	bioa_014	ornithine	1	0.0924461	0.175087	0.597499	PPP	P04406	Lotta et al.	ornithine	HMDB0000214	ENSG00000111640	GAPDH	FALSE
71315	MR-IVW	GAPDH:P04406:OID30600:v1:Inflammation_II	GAPDH:P04406:OID30600:v1:Inflammation_II	bioa_015	phenylethylamine	2	-0.113737	0.220583	0.606119	PPP	P04406	Lotta et al.	phenylethylamine	HMDB0012275	ENSG00000111640	GAPDH	FALSE
71316	MR-IVW	GAPDH:P04406:OID30600:v1:Inflammation_II	GAPDH:P04406:OID30600:v1:Inflammation_II	bioa_016	phenylalanine	1	0.075925	0.10604	0.473991	PPP	P04406	Lotta et al.	phenylalanine	HMDB0000159	ENSG00000111640	GAPDH	FALSE
71317	MR-IVW	GAPDH:P04406:OID30600:v1:Inflammation_II	GAPDH:P04406:OID30600:v1:Inflammation_II	bioa_018	serine	1	0.0853943	0.174988	0.62555	PPP	P04406	Lotta et al.	serine	HMDB0000187	ENSG00000111640	GAPDH	FALSE
71318	MR-IVW	GAPDH:P04406:OID30600:v1:Inflammation_II	GAPDH:P04406:OID30600:v1:Inflammation_II	bioa_019	threonine	1	-0.154924	0.179935	0.389238	PPP	P04406	Lotta et al.	threonine	HMDB0000167	ENSG00000111640	GAPDH	FALSE
71319	MR-IVW	GAPDH:P04406:OID30600:v1:Inflammation_II	GAPDH:P04406:OID30600:v1:Inflammation_II	bioa_020	tryptophan	1	-0.0342873	0.174935	0.84461	PPP	P04406	Lotta et al.	tryptophan	HMDB0000929	ENSG00000111640	GAPDH	FALSE
71320	MR-IVW	GAPDH:P04406:OID30600:v1:Inflammation_II	GAPDH:P04406:OID30600:v1:Inflammation_II	bioa_021	tyrosine	1	0.0487796	0.104677	0.641216	PPP	P04406	Lotta et al.	tyrosine	HMDB0000158	ENSG00000111640	GAPDH	FALSE
71321	MR-IVW	GAPDH:P04406:OID30600:v1:Inflammation_II	GAPDH:P04406:OID30600:v1:Inflammation_II	bioa_022	valine	1	0.125825	0.105205	0.231697	PPP	P04406	Lotta et al.	valine	HMDB0000883	ENSG00000111640	GAPDH	FALSE
71322	MR-IVW	GAPDH:P04406:OID30600:v1:Inflammation_II	GAPDH:P04406:OID30600:v1:Inflammation_II	bioa_023	n-acetylornithine	1	-0.0377835	0.175737	0.829767	PPP	P04406	Lotta et al.	n-acetylornithine	HMDB0003357	ENSG00000111640	GAPDH	FALSE
71323	MR-IVW	GAPDH:P04406:OID30600:v1:Inflammation_II	GAPDH:P04406:OID30600:v1:Inflammation_II	bioa_030	trans-hydroxyproline	1	-0.0938847	0.175158	0.591959	PPP	P04406	Lotta et al.	trans-hydroxyproline	HMDB0000725	ENSG00000111640	GAPDH	FALSE
71324	MR-IVW	GAPDH:P04406:OID30600:v1:Inflammation_II	GAPDH:P04406:OID30600:v1:Inflammation_II	bioa_031	sarcosine	2	0.180737	0.13489	0.180284	PPP	P04406	Lotta et al.	sarcosine	HMDB0000271	ENSG00000111640	GAPDH	FALSE
71325	MR-IVW	GAPDH:P04406:OID30600:v1:Inflammation_II	GAPDH:P04406:OID30600:v1:Inflammation_II	bioa_032	serotonin	1	-0.217011	0.223953	0.332545	PPP	P04406	Lotta et al.	serotonin	HMDB0000259	ENSG00000111640	GAPDH	FALSE
71326	MR-IVW	GAPDH:P04406:OID30600:v1:Inflammation_II	GAPDH:P04406:OID30600:v1:Inflammation_II	bioa_033	spermidine	2	0.341988	0.157992	0.0304197	PPP	P04406	Lotta et al.	spermidine	HMDB0001257	ENSG00000111640	GAPDH	FALSE
71327	MR-IVW	GAPDH:P04406:OID30600:v1:Inflammation_II	GAPDH:P04406:OID30600:v1:Inflammation_II	bior_002	acetylcarnitine (c2)	1	-0.0208059	0.174839	0.905275	PPP	P04406	Lotta et al.	acetylcarnitine (c2)	HMDB0000201	ENSG00000111640	GAPDH	FALSE
71328	MR-IVW	GAPDH:P04406:OID30600:v1:Inflammation_II	GAPDH:P04406:OID30600:v1:Inflammation_II	bior_031	hexadecanoylcarnitine	1	0.0350204	0.175102	0.841481	PPP	P04406	Lotta et al.	hexadecanoylcarnitine	HMDB0000222	ENSG00000111640	GAPDH	FALSE
71329	MR-IVW	GAPDH:P04406:OID30600:v1:Inflammation_II	GAPDH:P04406:OID30600:v1:Inflammation_II	met-d-Acetate	acetate	2	-0.0586662	0.0601983	0.329784	PPP	P04406	Borges et al.	acetate	HMDB0000042	ENSG00000111640	GAPDH	FALSE
71330	MR-IVW	GAPDH:P04406:OID30600:v1:Inflammation_II	GAPDH:P04406:OID30600:v1:Inflammation_II	met-d-Acetoacetate	acetoacetate	2	-0.0584002	0.0601904	0.331918	PPP	P04406	Borges et al.	acetoacetate	HMDB0000060	ENSG00000111640	GAPDH	FALSE
71331	MR-IVW	GAPDH:P04406:OID30600:v1:Inflammation_II	GAPDH:P04406:OID30600:v1:Inflammation_II	met-d-Ala	alanine	2	0.0820078	0.0601905	0.173049	PPP	P04406	Borges et al.	alanine	HMDB0000161	ENSG00000111640	GAPDH	FALSE
71332	MR-IVW	GAPDH:P04406:OID30600:v1:Inflammation_II	GAPDH:P04406:OID30600:v1:Inflammation_II	met-d-Citrate	citrate	2	0.0632818	0.0601936	0.293119	PPP	P04406	Borges et al.	citrate	HMDB0000094	ENSG00000111640	GAPDH	FALSE
71333	MR-IVW	GAPDH:P04406:OID30600:v1:Inflammation_II	GAPDH:P04406:OID30600:v1:Inflammation_II	met-d-Gln	glutamine	2	-0.0649498	0.0602756	0.281236	PPP	P04406	Borges et al.	glutamine	HMDB0000641	ENSG00000111640	GAPDH	FALSE
71334	MR-IVW	GAPDH:P04406:OID30600:v1:Inflammation_II	GAPDH:P04406:OID30600:v1:Inflammation_II	met-d-Glucose	glucose	2	0.0458658	0.0602434	0.446453	PPP	P04406	Borges et al.	glucose	HMDB0000122	ENSG00000111640	GAPDH	FALSE
71335	MR-IVW	GAPDH:P04406:OID30600:v1:Inflammation_II	GAPDH:P04406:OID30600:v1:Inflammation_II	met-d-Gly	glycine	2	0.199237	0.0602162	0.000937333	PPP	P04406	Borges et al.	glycine	HMDB0000123	ENSG00000111640	GAPDH	FALSE
71336	MR-IVW	GAPDH:P04406:OID30600:v1:Inflammation_II	GAPDH:P04406:OID30600:v1:Inflammation_II	met-d-His	histidine	2	0.0329902	0.0602374	0.583919	PPP	P04406	Borges et al.	histidine	HMDB0000177	ENSG00000111640	GAPDH	FALSE
71337	MR-IVW	GAPDH:P04406:OID30600:v1:Inflammation_II	GAPDH:P04406:OID30600:v1:Inflammation_II	met-d-LA	linoleate (18:2n6)	2	-0.0193218	0.0602104	0.748282	PPP	P04406	Borges et al.	linoleate (18:2n6)	HMDB0006270,HMDB0000673	ENSG00000111640	GAPDH	FALSE
71338	MR-IVW	GAPDH:P04406:OID30600:v1:Inflammation_II	GAPDH:P04406:OID30600:v1:Inflammation_II	met-d-Phe	phenylalanine	2	0.0545048	0.0602036	0.365285	PPP	P04406	Borges et al.	phenylalanine	HMDB0000159	ENSG00000111640	GAPDH	FALSE
71339	MR-IVW	GAPDH:P04406:OID30600:v1:Inflammation_II	GAPDH:P04406:OID30600:v1:Inflammation_II	met-d-Pyruvate	pyruvate	2	0.286443	0.0602705	2.00801e-06	PPP	P04406	Borges et al.	pyruvate	HMDB0000243	ENSG00000111640	GAPDH	FALSE
71340	MR-IVW	GAPDH:P04406:OID30600:v1:Inflammation_II	GAPDH:P04406:OID30600:v1:Inflammation_II	met-d-Tyr	tyrosine	2	0.108805	0.0602334	0.0708577	PPP	P04406	Borges et al.	tyrosine	HMDB0000158	ENSG00000111640	GAPDH	FALSE
71341	MR-IVW	GAPDH:P04406:OID30600:v1:Inflammation_II	GAPDH:P04406:OID30600:v1:Inflammation_II	met-d-Val	valine	2	0.0402439	0.0601972	0.503792	PPP	P04406	Borges et al.	valine	HMDB0000883	ENSG00000111640	GAPDH	FALSE
71342	MR-IVW	GART:P22102:OID31004:v1:Neurology_II	GART:P22102:OID31004:v1:Neurology_II	GCST90199627	n-alpha-acetylornithine	2	0.0130339	0.153257	0.932225	PPP	P22102	Chen et al.	n-alpha-acetylornithine	HMDB0003357	ENSG00000159131	GART	FALSE
71343	MR-IVW	GART:P22102:OID31004:v1:Neurology_II	GART:P22102:OID31004:v1:Neurology_II	GCST90199628	3-methylhistidine	2	-0.185965	0.126031	0.140066	PPP	P22102	Chen et al.	3-methylhistidine	HMDB0000479	ENSG00000159131	GART	FALSE
71344	MR-IVW	GART:P22102:OID31004:v1:Neurology_II	GART:P22102:OID31004:v1:Neurology_II	GCST90199629	glycerophosphorylcholine (gpc)	2	0.0694567	0.126622	0.583325	PPP	P22102	Chen et al.	glycerophosphorylcholine (gpc)	HMDB0000086	ENSG00000159131	GART	FALSE
71345	MR-IVW	GART:P22102:OID31004:v1:Neurology_II	GART:P22102:OID31004:v1:Neurology_II	GCST90199637	n-acetylglutamate	2	-0.266146	0.129891	0.0404622	PPP	P22102	Chen et al.	n-acetylglutamate	HMDB0001138	ENSG00000159131	GART	FALSE
71346	MR-IVW	GART:P22102:OID31004:v1:Neurology_II	GART:P22102:OID31004:v1:Neurology_II	GCST90199651	docosahexaenoate (dha; 22:6n3)	2	0.0299434	0.126116	0.812325	PPP	P22102	Chen et al.	docosahexaenoate (dha; 22:6n3)	HMDB0002183	ENSG00000159131	GART	FALSE
71347	MR-IVW	GART:P22102:OID31004:v1:Neurology_II	GART:P22102:OID31004:v1:Neurology_II	GCST90199652	1-stearoyl-2-oleoyl-gps (18:0/18:1)	2	0.00547533	0.127857	0.965842	PPP	P22102	Chen et al.	1-stearoyl-2-oleoyl-gps (18:0/18:1)	HMDB0010163	ENSG00000159131	GART	FALSE
71348	MR-IVW	GART:P22102:OID31004:v1:Neurology_II	GART:P22102:OID31004:v1:Neurology_II	GCST90199654	paraxanthine	2	-0.102201	0.129592	0.430325	PPP	P22102	Chen et al.	paraxanthine	HMDB0001860	ENSG00000159131	GART	FALSE
71349	MR-IVW	GART:P22102:OID31004:v1:Neurology_II	GART:P22102:OID31004:v1:Neurology_II	GCST90199665	n-acetylaspartate (naa)	2	0.0525547	0.127123	0.679303	PPP	P22102	Chen et al.	n-acetylaspartate (naa)	HMDB0000812	ENSG00000159131	GART	FALSE
71350	MR-IVW	GART:P22102:OID31004:v1:Neurology_II	GART:P22102:OID31004:v1:Neurology_II	GCST90199666	palmitoylcarnitine (c16)	2	-0.101469	0.126286	0.421696	PPP	P22102	Chen et al.	palmitoylcarnitine (c16)	HMDB0000222	ENSG00000159131	GART	FALSE
71351	MR-IVW	GART:P22102:OID31004:v1:Neurology_II	GART:P22102:OID31004:v1:Neurology_II	GCST90199669	acetylcarnitine (c2)	2	0.103748	0.126243	0.411186	PPP	P22102	Chen et al.	acetylcarnitine (c2)	HMDB0000201	ENSG00000159131	GART	FALSE
71352	MR-IVW	GART:P22102:OID31004:v1:Neurology_II	GART:P22102:OID31004:v1:Neurology_II	GCST90199673	dehydroepiandrosterone sulfate (dhea-s)	2	-0.169445	0.126494	0.180392	PPP	P22102	Chen et al.	dehydroepiandrosterone sulfate (dhea-s)	HMDB0001032	ENSG00000159131	GART	FALSE
71353	MR-IVW	GART:P22102:OID31004:v1:Neurology_II	GART:P22102:OID31004:v1:Neurology_II	GCST90199691	1-methylhistidine	2	-0.0549316	0.126521	0.664165	PPP	P22102	Chen et al.	1-methylhistidine	HMDB0000001	ENSG00000159131	GART	FALSE
71354	MR-IVW	GART:P22102:OID31004:v1:Neurology_II	GART:P22102:OID31004:v1:Neurology_II	GCST90199845	sphinganine-1-phosphate	2	-0.0493138	0.127295	0.698462	PPP	P22102	Chen et al.	sphinganine-1-phosphate	HMDB0001383	ENSG00000159131	GART	FALSE
71355	MR-IVW	GART:P22102:OID31004:v1:Neurology_II	GART:P22102:OID31004:v1:Neurology_II	GCST90199896	sulfate*	2	0.0708861	0.126489	0.575199	PPP	P22102	Chen et al.	sulfate*	HMDB01448	ENSG00000159131	GART	FALSE
71356	MR-IVW	GART:P22102:OID31004:v1:Neurology_II	GART:P22102:OID31004:v1:Neurology_II	GCST90199972	sphingomyelin (d18:1/24:1, d18:2/24:0)*	2	0.0085694	0.126207	0.945865	PPP	P22102	Chen et al.	sphingomyelin (d18:1/24:1, d18:2/24:0)*	HMDB0012107	ENSG00000159131	GART	FALSE
71357	MR-IVW	GART:P22102:OID31004:v1:Neurology_II	GART:P22102:OID31004:v1:Neurology_II	GCST90200001	sphingomyelin (d18:1/20:0, d16:1/22:0)*	2	0.0161363	0.126283	0.898324	PPP	P22102	Chen et al.	sphingomyelin (d18:1/20:0, d16:1/22:0)*	HMDB0012102	ENSG00000159131	GART	FALSE
71358	MR-IVW	GART:P22102:OID31004:v1:Neurology_II	GART:P22102:OID31004:v1:Neurology_II	GCST90200049	myristoyl dihydrosphingomyelin (d18:0/14:0)*	2	-0.127234	0.126291	0.31371	PPP	P22102	Chen et al.	myristoyl dihydrosphingomyelin (d18:0/14:0)*	HMDB0012085	ENSG00000159131	GART	FALSE
71359	MR-IVW	GART:P22102:OID31004:v1:Neurology_II	GART:P22102:OID31004:v1:Neurology_II	GCST90200056	sphingomyelin (d18:0/18:0, d19:0/17:0)*	2	0.0297963	0.126153	0.813284	PPP	P22102	Chen et al.	sphingomyelin (d18:0/18:0, d19:0/17:0)*	HMDB0012087	ENSG00000159131	GART	FALSE
71360	MR-IVW	GART:P22102:OID31004:v1:Neurology_II	GART:P22102:OID31004:v1:Neurology_II	GCST90200279	pantothenate	2	0.130717	0.126752	0.30241	PPP	P22102	Chen et al.	pantothenate	HMDB0000210	ENSG00000159131	GART	FALSE
71361	MR-IVW	GART:P22102:OID31004:v1:Neurology_II	GART:P22102:OID31004:v1:Neurology_II	GCST90200281	phosphoethanolamine	2	0.0979981	0.126312	0.437841	PPP	P22102	Chen et al.	phosphoethanolamine	HMDB0000224	ENSG00000159131	GART	FALSE
71362	MR-IVW	GART:P22102:OID31004:v1:Neurology_II	GART:P22102:OID31004:v1:Neurology_II	GCST90200283	3-ureidopropionate	2	0.153466	0.13212	0.245411	PPP	P22102	Chen et al.	3-ureidopropionate	HMDB0000026	ENSG00000159131	GART	FALSE
71363	MR-IVW	GART:P22102:OID31004:v1:Neurology_II	GART:P22102:OID31004:v1:Neurology_II	GCST90200291	sarcosine	2	-0.0319505	0.12654	0.80066	PPP	P22102	Chen et al.	sarcosine	HMDB0000271	ENSG00000159131	GART	FALSE
71364	MR-IVW	GART:P22102:OID31004:v1:Neurology_II	GART:P22102:OID31004:v1:Neurology_II	GCST90200292	trans-4-hydroxyproline	2	-0.14208	0.126317	0.260678	PPP	P22102	Chen et al.	trans-4-hydroxyproline	HMDB0000725	ENSG00000159131	GART	FALSE
71365	MR-IVW	GART:P22102:OID31004:v1:Neurology_II	GART:P22102:OID31004:v1:Neurology_II	GCST90200293	thyroxine	2	0.200011	0.126236	0.113097	PPP	P22102	Chen et al.	thyroxine	HMDB0000248	ENSG00000159131	GART	FALSE
71366	MR-IVW	GART:P22102:OID31004:v1:Neurology_II	GART:P22102:OID31004:v1:Neurology_II	GCST90200296	methyl indole-3-acetate	2	0.0202474	0.136842	0.882373	PPP	P22102	Chen et al.	methyl indole-3-acetate	HMDB0029738	ENSG00000159131	GART	FALSE
71367	MR-IVW	GART:P22102:OID31004:v1:Neurology_II	GART:P22102:OID31004:v1:Neurology_II	GCST90200304	citrate	2	-0.0217706	0.126246	0.863087	PPP	P22102	Chen et al.	citrate	HMDB0000094	ENSG00000159131	GART	FALSE
71368	MR-IVW	GART:P22102:OID31004:v1:Neurology_II	GART:P22102:OID31004:v1:Neurology_II	GCST90200306	butyrate/isobutyrate (4:0)	2	0.321579	0.128237	0.0121519	PPP	P22102	Chen et al.	butyrate/isobutyrate (4:0)	HMDB0000039	ENSG00000159131	GART	FALSE
71369	MR-IVW	GART:P22102:OID31004:v1:Neurology_II	GART:P22102:OID31004:v1:Neurology_II	GCST90200314	n-acetylneuraminate	2	0.10599	0.126718	0.402916	PPP	P22102	Chen et al.	n-acetylneuraminate	HMDB0000230	ENSG00000159131	GART	FALSE
71370	MR-IVW	GART:P22102:OID31004:v1:Neurology_II	GART:P22102:OID31004:v1:Neurology_II	GCST90200318	acetoacetate	2	-0.00511424	0.138314	0.970505	PPP	P22102	Chen et al.	acetoacetate	HMDB0000060	ENSG00000159131	GART	FALSE
71371	MR-IVW	GART:P22102:OID31004:v1:Neurology_II	GART:P22102:OID31004:v1:Neurology_II	GCST90200319	cys-gly, oxidized	2	-0.190845	0.126272	0.130693	PPP	P22102	Chen et al.	cys-gly, oxidized	HMDB0000078	ENSG00000159131	GART	FALSE
71372	MR-IVW	GART:P22102:OID31004:v1:Neurology_II	GART:P22102:OID31004:v1:Neurology_II	GCST90200321	cholate	2	-0.111327	0.129166	0.388745	PPP	P22102	Chen et al.	cholate	HMDB0000619	ENSG00000159131	GART	FALSE
71373	MR-IVW	GART:P22102:OID31004:v1:Neurology_II	GART:P22102:OID31004:v1:Neurology_II	GCST90200323	creatine	2	0.123773	0.126062	0.326178	PPP	P22102	Chen et al.	creatine	HMDB0000064	ENSG00000159131	GART	FALSE
71374	MR-IVW	GART:P22102:OID31004:v1:Neurology_II	GART:P22102:OID31004:v1:Neurology_II	GCST90200325	glycerol	2	-0.0515105	0.126063	0.682826	PPP	P22102	Chen et al.	glycerol	HMDB0000131	ENSG00000159131	GART	FALSE
71375	MR-IVW	GART:P22102:OID31004:v1:Neurology_II	GART:P22102:OID31004:v1:Neurology_II	GCST90200327	choline	2	-0.00412486	0.126244	0.973935	PPP	P22102	Chen et al.	choline	HMDB0000097	ENSG00000159131	GART	FALSE
71376	MR-IVW	GART:P22102:OID31004:v1:Neurology_II	GART:P22102:OID31004:v1:Neurology_II	GCST90200335	stearoyl sphingomyelin (d18:1/18:0)	2	0.0424158	0.126275	0.736947	PPP	P22102	Chen et al.	stearoyl sphingomyelin (d18:1/18:0)	HMDB0001348	ENSG00000159131	GART	FALSE
71377	MR-IVW	GART:P22102:OID31004:v1:Neurology_II	GART:P22102:OID31004:v1:Neurology_II	GCST90200336	n-palmitoyl-sphingosine (d18:1/16:0)	2	-0.111999	0.126206	0.374846	PPP	P22102	Chen et al.	n-palmitoyl-sphingosine (d18:1/16:0)	HMDB0004949	ENSG00000159131	GART	FALSE
71378	MR-IVW	GART:P22102:OID31004:v1:Neurology_II	GART:P22102:OID31004:v1:Neurology_II	GCST90200337	taurochenodeoxycholate	2	0.261346	0.127876	0.040979	PPP	P22102	Chen et al.	taurochenodeoxycholate	HMDB0000951	ENSG00000159131	GART	FALSE
71379	MR-IVW	GART:P22102:OID31004:v1:Neurology_II	GART:P22102:OID31004:v1:Neurology_II	GCST90200341	n-stearoyl-sphingosine (d18:1/18:0)*	2	0.0968416	0.126304	0.44324	PPP	P22102	Chen et al.	n-stearoyl-sphingosine (d18:1/18:0)*	HMDB0004950	ENSG00000159131	GART	FALSE
71380	MR-IVW	GART:P22102:OID31004:v1:Neurology_II	GART:P22102:OID31004:v1:Neurology_II	GCST90200345	s-adenosylhomocysteine (sah)	2	0.00603239	0.146421	0.967137	PPP	P22102	Chen et al.	s-adenosylhomocysteine (sah)	HMDB00939	ENSG00000159131	GART	FALSE
71381	MR-IVW	GART:P22102:OID31004:v1:Neurology_II	GART:P22102:OID31004:v1:Neurology_II	GCST90200348	quinolinate	2	-0.0581653	0.126698	0.646172	PPP	P22102	Chen et al.	quinolinate	HMDB0000232	ENSG00000159131	GART	FALSE
71382	MR-IVW	GART:P22102:OID31004:v1:Neurology_II	GART:P22102:OID31004:v1:Neurology_II	GCST90200349	eicosapentaenoate (epa; 20:5n3)	2	0.0330365	0.126283	0.793625	PPP	P22102	Chen et al.	eicosapentaenoate (epa; 20:5n3)	HMDB0001999	ENSG00000159131	GART	FALSE
71383	MR-IVW	GART:P22102:OID31004:v1:Neurology_II	GART:P22102:OID31004:v1:Neurology_II	GCST90200351	n-acetylputrescine	2	0.0642681	0.126388	0.611105	PPP	P22102	Chen et al.	n-acetylputrescine	HMDB0002064	ENSG00000159131	GART	FALSE
71384	MR-IVW	GART:P22102:OID31004:v1:Neurology_II	GART:P22102:OID31004:v1:Neurology_II	GCST90200354	linoleate (18:2n6)	2	-0.0536306	0.126259	0.671006	PPP	P22102	Chen et al.	linoleate (18:2n6)	HMDB0006270,HMDB0000673	ENSG00000159131	GART	FALSE
71385	MR-IVW	GART:P22102:OID31004:v1:Neurology_II	GART:P22102:OID31004:v1:Neurology_II	GCST90200355	adenosine 5'-diphosphate (adp)	2	-0.0107529	0.169059	0.949285	PPP	P22102	Chen et al.	adenosine 5'-diphosphate (adp)	HMDB0001341	ENSG00000159131	GART	FALSE
71386	MR-IVW	GART:P22102:OID31004:v1:Neurology_II	GART:P22102:OID31004:v1:Neurology_II	GCST90200356	adenosine 5'-monophosphate (amp)	2	0.144076	0.126576	0.255015	PPP	P22102	Chen et al.	adenosine 5'-monophosphate (amp)	HMDB0000045	ENSG00000159131	GART	FALSE
71387	MR-IVW	GART:P22102:OID31004:v1:Neurology_II	GART:P22102:OID31004:v1:Neurology_II	GCST90200358	arachidonate (20:4n6)	2	0.0856978	0.126164	0.496976	PPP	P22102	Chen et al.	arachidonate (20:4n6)	HMDB0001043	ENSG00000159131	GART	FALSE
71388	MR-IVW	GART:P22102:OID31004:v1:Neurology_II	GART:P22102:OID31004:v1:Neurology_II	GCST90200359	5-methylthioadenosine (mta)	2	0.096679	0.12664	0.445215	PPP	P22102	Chen et al.	5-methylthioadenosine (mta)	HMDB0001173	ENSG00000159131	GART	FALSE
71389	MR-IVW	GART:P22102:OID31004:v1:Neurology_II	GART:P22102:OID31004:v1:Neurology_II	GCST90200361	beta-alanine	2	-0.0773922	0.127386	0.543493	PPP	P22102	Chen et al.	beta-alanine	HMDB0000056	ENSG00000159131	GART	FALSE
71390	MR-IVW	GART:P22102:OID31004:v1:Neurology_II	GART:P22102:OID31004:v1:Neurology_II	GCST90200362	succinate	2	-0.0494063	0.128753	0.70118	PPP	P22102	Chen et al.	succinate	HMDB0000254	ENSG00000159131	GART	FALSE
71391	MR-IVW	GART:P22102:OID31004:v1:Neurology_II	GART:P22102:OID31004:v1:Neurology_II	GCST90200363	choline phosphate	2	0.0712075	0.12637	0.573106	PPP	P22102	Chen et al.	choline phosphate	HMDB0001565	ENSG00000159131	GART	FALSE
71392	MR-IVW	GART:P22102:OID31004:v1:Neurology_II	GART:P22102:OID31004:v1:Neurology_II	GCST90200364	cysteinylglycine	2	-0.0637879	0.126611	0.614396	PPP	P22102	Chen et al.	cysteinylglycine	HMDB0000078	ENSG00000159131	GART	FALSE
71393	MR-IVW	GART:P22102:OID31004:v1:Neurology_II	GART:P22102:OID31004:v1:Neurology_II	GCST90200365	phenylpyruvate	2	0.139083	0.126401	0.271188	PPP	P22102	Chen et al.	phenylpyruvate	HMDB0000205	ENSG00000159131	GART	FALSE
71394	MR-IVW	GART:P22102:OID31004:v1:Neurology_II	GART:P22102:OID31004:v1:Neurology_II	GCST90200368	cholesterol	2	0.0304086	0.126276	0.809701	PPP	P22102	Chen et al.	cholesterol	HMDB0000067	ENSG00000159131	GART	FALSE
71395	MR-IVW	GART:P22102:OID31004:v1:Neurology_II	GART:P22102:OID31004:v1:Neurology_II	GCST90200369	2-hydroxyphenylacetate	2	-0.192026	0.131913	0.145476	PPP	P22102	Chen et al.	2-hydroxyphenylacetate	HMDB0000669	ENSG00000159131	GART	FALSE
71396	MR-IVW	GART:P22102:OID31004:v1:Neurology_II	GART:P22102:OID31004:v1:Neurology_II	GCST90200370	aspartate	2	0.0844113	0.126307	0.503941	PPP	P22102	Chen et al.	aspartate	HMDB0000191	ENSG00000159131	GART	FALSE
71397	MR-IVW	GART:P22102:OID31004:v1:Neurology_II	GART:P22102:OID31004:v1:Neurology_II	GCST90200372	arginine	2	-0.0713245	0.126435	0.572673	PPP	P22102	Chen et al.	arginine	HMDB0000517	ENSG00000159131	GART	FALSE
71398	MR-IVW	GART:P22102:OID31004:v1:Neurology_II	GART:P22102:OID31004:v1:Neurology_II	GCST90200374	sphinganine	2	0.26865	0.133116	0.0435737	PPP	P22102	Chen et al.	sphinganine	HMDB0000269	ENSG00000159131	GART	FALSE
71399	MR-IVW	GART:P22102:OID31004:v1:Neurology_II	GART:P22102:OID31004:v1:Neurology_II	GCST90200376	flavin adenine dinucleotide (fad)	2	0.00668134	0.145069	0.963265	PPP	P22102	Chen et al.	flavin adenine dinucleotide (fad)	HMDB0001248	ENSG00000159131	GART	FALSE
71400	MR-IVW	GART:P22102:OID31004:v1:Neurology_II	GART:P22102:OID31004:v1:Neurology_II	GCST90200377	histidine	2	-0.0650975	0.12654	0.606944	PPP	P22102	Chen et al.	histidine	HMDB0000177	ENSG00000159131	GART	FALSE
71401	MR-IVW	GART:P22102:OID31004:v1:Neurology_II	GART:P22102:OID31004:v1:Neurology_II	GCST90200378	cortisol	2	0.0313569	0.126774	0.804641	PPP	P22102	Chen et al.	cortisol	HMDB0000063	ENSG00000159131	GART	FALSE
71402	MR-IVW	GART:P22102:OID31004:v1:Neurology_II	GART:P22102:OID31004:v1:Neurology_II	GCST90200379	hypotaurine	2	-0.0183667	0.126626	0.884675	PPP	P22102	Chen et al.	hypotaurine	HMDB0000965	ENSG00000159131	GART	FALSE
71403	MR-IVW	GART:P22102:OID31004:v1:Neurology_II	GART:P22102:OID31004:v1:Neurology_II	GCST90200382	cystine	2	-0.272922	0.126876	0.0314688	PPP	P22102	Chen et al.	cystine	HMDB0000192	ENSG00000159131	GART	FALSE
71404	MR-IVW	GART:P22102:OID31004:v1:Neurology_II	GART:P22102:OID31004:v1:Neurology_II	GCST90200383	cystathionine	2	-0.163531	0.128175	0.20201	PPP	P22102	Chen et al.	cystathionine	HMDB0000099	ENSG00000159131	GART	FALSE
71405	MR-IVW	GART:P22102:OID31004:v1:Neurology_II	GART:P22102:OID31004:v1:Neurology_II	GCST90200384	guanidinoacetate	2	-0.225418	0.126399	0.0745241	PPP	P22102	Chen et al.	guanidinoacetate	HMDB0000128	ENSG00000159131	GART	FALSE
71406	MR-IVW	GART:P22102:OID31004:v1:Neurology_II	GART:P22102:OID31004:v1:Neurology_II	GCST90200385	sphingosine	2	0.164964	0.128429	0.198977	PPP	P22102	Chen et al.	sphingosine	HMDB0000252	ENSG00000159131	GART	FALSE
71407	MR-IVW	GART:P22102:OID31004:v1:Neurology_II	GART:P22102:OID31004:v1:Neurology_II	GCST90200390	stearate (18:0)	2	-0.0251328	0.126168	0.842106	PPP	P22102	Chen et al.	stearate (18:0)	HMDB0000827	ENSG00000159131	GART	FALSE
71408	MR-IVW	GART:P22102:OID31004:v1:Neurology_II	GART:P22102:OID31004:v1:Neurology_II	GCST90200391	methionine	2	-0.0992988	0.12655	0.432652	PPP	P22102	Chen et al.	methionine	HMDB0000696	ENSG00000159131	GART	FALSE
71409	MR-IVW	GART:P22102:OID31004:v1:Neurology_II	GART:P22102:OID31004:v1:Neurology_II	GCST90200392	orotate	2	-0.11049	0.127269	0.385306	PPP	P22102	Chen et al.	orotate	HMDB0000226	ENSG00000159131	GART	FALSE
71410	MR-IVW	GART:P22102:OID31004:v1:Neurology_II	GART:P22102:OID31004:v1:Neurology_II	GCST90200393	phosphate	2	-0.026495	0.12636	0.833919	PPP	P22102	Chen et al.	phosphate	HMDB0001429	ENSG00000159131	GART	FALSE
71411	MR-IVW	GART:P22102:OID31004:v1:Neurology_II	GART:P22102:OID31004:v1:Neurology_II	GCST90200394	inosine	2	0.0922413	0.163247	0.572046	PPP	P22102	Chen et al.	inosine	HMDB0000195	ENSG00000159131	GART	FALSE
71412	MR-IVW	GART:P22102:OID31004:v1:Neurology_II	GART:P22102:OID31004:v1:Neurology_II	GCST90200395	inosine 5'-monophosphate (imp)	2	0.285325	0.168447	0.0902923	PPP	P22102	Chen et al.	inosine 5'-monophosphate (imp)	HMDB0000175	ENSG00000159131	GART	FALSE
71413	MR-IVW	GART:P22102:OID31004:v1:Neurology_II	GART:P22102:OID31004:v1:Neurology_II	GCST90200396	phenylalanine	2	0.0601225	0.126505	0.634603	PPP	P22102	Chen et al.	phenylalanine	HMDB0000159	ENSG00000159131	GART	FALSE
71414	MR-IVW	GART:P22102:OID31004:v1:Neurology_II	GART:P22102:OID31004:v1:Neurology_II	GCST90200397	palmitate (16:0)	2	-0.0222269	0.12619	0.860185	PPP	P22102	Chen et al.	palmitate (16:0)	HMDB0000220	ENSG00000159131	GART	FALSE
71415	MR-IVW	GART:P22102:OID31004:v1:Neurology_II	GART:P22102:OID31004:v1:Neurology_II	GCST90200400	nicotinamide	2	-0.0494322	0.127419	0.698052	PPP	P22102	Chen et al.	nicotinamide	HMDB0001406	ENSG00000159131	GART	FALSE
71416	MR-IVW	GART:P22102:OID31004:v1:Neurology_II	GART:P22102:OID31004:v1:Neurology_II	GCST90200401	myo-inositol	2	0.109595	0.126773	0.387316	PPP	P22102	Chen et al.	myo-inositol	HMDB0000211	ENSG00000159131	GART	FALSE
71417	MR-IVW	GART:P22102:OID31004:v1:Neurology_II	GART:P22102:OID31004:v1:Neurology_II	GCST90200403	citrulline	2	-0.139989	0.127045	0.270511	PPP	P22102	Chen et al.	citrulline	HMDB0000904	ENSG00000159131	GART	FALSE
71418	MR-IVW	GART:P22102:OID31004:v1:Neurology_II	GART:P22102:OID31004:v1:Neurology_II	GCST90200404	ornithine	2	-0.110889	0.12629	0.379919	PPP	P22102	Chen et al.	ornithine	HMDB0000214	ENSG00000159131	GART	FALSE
71419	MR-IVW	GART:P22102:OID31004:v1:Neurology_II	GART:P22102:OID31004:v1:Neurology_II	GCST90200405	retinol (vitamin a)	2	0.0100663	0.12636	0.936505	PPP	P22102	Chen et al.	retinol (vitamin a)	HMDB0000305	ENSG00000159131	GART	FALSE
71420	MR-IVW	GART:P22102:OID31004:v1:Neurology_II	GART:P22102:OID31004:v1:Neurology_II	GCST90200406	1-methylnicotinamide	2	-0.0857735	0.126766	0.49864	PPP	P22102	Chen et al.	1-methylnicotinamide	HMDB0000699	ENSG00000159131	GART	FALSE
71421	MR-IVW	GART:P22102:OID31004:v1:Neurology_II	GART:P22102:OID31004:v1:Neurology_II	GCST90200407	uridine	2	0.104832	0.126308	0.406554	PPP	P22102	Chen et al.	uridine	HMDB0000296	ENSG00000159131	GART	FALSE
71422	MR-IVW	GART:P22102:OID31004:v1:Neurology_II	GART:P22102:OID31004:v1:Neurology_II	GCST90200410	phytanate	2	-0.0470534	0.126544	0.710016	PPP	P22102	Chen et al.	phytanate	HMDB0000801	ENSG00000159131	GART	FALSE
71423	MR-IVW	GART:P22102:OID31004:v1:Neurology_II	GART:P22102:OID31004:v1:Neurology_II	GCST90200412	glutamate	2	0.0248985	0.126044	0.843407	PPP	P22102	Chen et al.	glutamate	HMDB0000148	ENSG00000159131	GART	FALSE
71424	MR-IVW	GART:P22102:OID31004:v1:Neurology_II	GART:P22102:OID31004:v1:Neurology_II	GCST90200413	2'-deoxyuridine	2	0.130611	0.128976	0.311214	PPP	P22102	Chen et al.	2'-deoxyuridine	HMDB0000012	ENSG00000159131	GART	FALSE
71425	MR-IVW	GART:P22102:OID31004:v1:Neurology_II	GART:P22102:OID31004:v1:Neurology_II	GCST90200415	serine	2	0.0172209	0.126174	0.891438	PPP	P22102	Chen et al.	serine	HMDB0000187	ENSG00000159131	GART	FALSE
71426	MR-IVW	GART:P22102:OID31004:v1:Neurology_II	GART:P22102:OID31004:v1:Neurology_II	GCST90200417	urea	2	-0.0265026	0.126429	0.833961	PPP	P22102	Chen et al.	urea	HMDB0000294	ENSG00000159131	GART	FALSE
71427	MR-IVW	GART:P22102:OID31004:v1:Neurology_II	GART:P22102:OID31004:v1:Neurology_II	GCST90200418	pyridoxal	2	0.165267	0.128117	0.197059	PPP	P22102	Chen et al.	pyridoxal	HMDB0001545	ENSG00000159131	GART	FALSE
71428	MR-IVW	GART:P22102:OID31004:v1:Neurology_II	GART:P22102:OID31004:v1:Neurology_II	GCST90200419	glutamine	2	-0.0320036	0.126313	0.799984	PPP	P22102	Chen et al.	glutamine	HMDB0000641	ENSG00000159131	GART	FALSE
71429	MR-IVW	GART:P22102:OID31004:v1:Neurology_II	GART:P22102:OID31004:v1:Neurology_II	GCST90200422	serotonin	2	0.0704881	0.132519	0.594788	PPP	P22102	Chen et al.	serotonin	HMDB0000259	ENSG00000159131	GART	FALSE
71430	MR-IVW	GART:P22102:OID31004:v1:Neurology_II	GART:P22102:OID31004:v1:Neurology_II	GCST90200423	spermidine	2	0.0906296	0.133857	0.498365	PPP	P22102	Chen et al.	spermidine	HMDB0001257	ENSG00000159131	GART	FALSE
71431	MR-IVW	GART:P22102:OID31004:v1:Neurology_II	GART:P22102:OID31004:v1:Neurology_II	GCST90200427	tyrosine	2	-0.120038	0.126318	0.34197	PPP	P22102	Chen et al.	tyrosine	HMDB0000158	ENSG00000159131	GART	FALSE
71432	MR-IVW	GART:P22102:OID31004:v1:Neurology_II	GART:P22102:OID31004:v1:Neurology_II	GCST90200429	cytidine	2	0.123913	0.131109	0.3446	PPP	P22102	Chen et al.	cytidine	HMDB0000089	ENSG00000159131	GART	FALSE
71433	MR-IVW	GART:P22102:OID31004:v1:Neurology_II	GART:P22102:OID31004:v1:Neurology_II	GCST90200430	pyruvate	2	-0.0139765	0.126268	0.911863	PPP	P22102	Chen et al.	pyruvate	HMDB0000243	ENSG00000159131	GART	FALSE
71434	MR-IVW	GART:P22102:OID31004:v1:Neurology_II	GART:P22102:OID31004:v1:Neurology_II	GCST90200431	alanine	2	-0.181955	0.126203	0.149367	PPP	P22102	Chen et al.	alanine	HMDB0000161	ENSG00000159131	GART	FALSE
71435	MR-IVW	GART:P22102:OID31004:v1:Neurology_II	GART:P22102:OID31004:v1:Neurology_II	GCST90200432	threonine	2	-0.198091	0.126347	0.11692	PPP	P22102	Chen et al.	threonine	HMDB0000167	ENSG00000159131	GART	FALSE
71436	MR-IVW	GART:P22102:OID31004:v1:Neurology_II	GART:P22102:OID31004:v1:Neurology_II	GCST90200437	fructose	2	0.0605486	0.127211	0.634095	PPP	P22102	Chen et al.	fructose	HMDB0000660	ENSG00000159131	GART	FALSE
71437	MR-IVW	GART:P22102:OID31004:v1:Neurology_II	GART:P22102:OID31004:v1:Neurology_II	GCST90200438	alpha-ketobutyrate	2	0.0511283	0.126782	0.686745	PPP	P22102	Chen et al.	alpha-ketobutyrate	HMDB0000005	ENSG00000159131	GART	FALSE
71438	MR-IVW	GART:P22102:OID31004:v1:Neurology_II	GART:P22102:OID31004:v1:Neurology_II	GCST90200439	cysteine	2	-0.1559	0.126587	0.218111	PPP	P22102	Chen et al.	cysteine	HMDB0000574	ENSG00000159131	GART	FALSE
71439	MR-IVW	GART:P22102:OID31004:v1:Neurology_II	GART:P22102:OID31004:v1:Neurology_II	GCST90200440	glucose	2	-0.124503	0.127313	0.32811	PPP	P22102	Chen et al.	glucose	HMDB0000122	ENSG00000159131	GART	FALSE
71440	MR-IVW	GART:P22102:OID31004:v1:Neurology_II	GART:P22102:OID31004:v1:Neurology_II	GCST90200441	tryptophan	2	-0.040785	0.126452	0.747048	PPP	P22102	Chen et al.	tryptophan	HMDB0000929	ENSG00000159131	GART	FALSE
71441	MR-IVW	GART:P22102:OID31004:v1:Neurology_II	GART:P22102:OID31004:v1:Neurology_II	GCST90200442	valine	2	-0.070444	0.126357	0.577187	PPP	P22102	Chen et al.	valine	HMDB0000883	ENSG00000159131	GART	FALSE
71442	MR-IVW	GART:P22102:OID31004:v1:Neurology_II	GART:P22102:OID31004:v1:Neurology_II	GCST90200444	dihydroorotate	2	-0.0491395	0.126757	0.698262	PPP	P22102	Chen et al.	dihydroorotate	HMDB03349	ENSG00000159131	GART	FALSE
71443	MR-IVW	GART:P22102:OID31004:v1:Neurology_II	GART:P22102:OID31004:v1:Neurology_II	GCST90200447	maltose	2	0.186115	0.143956	0.196059	PPP	P22102	Chen et al.	maltose	HMDB0000163	ENSG00000159131	GART	FALSE
71444	MR-IVW	GART:P22102:OID31004:v1:Neurology_II	GART:P22102:OID31004:v1:Neurology_II	GCST90200452	asparagine	2	-0.0359888	0.12637	0.775806	PPP	P22102	Chen et al.	asparagine	HMDB0000168	ENSG00000159131	GART	FALSE
71445	MR-IVW	GART:P22102:OID31004:v1:Neurology_II	GART:P22102:OID31004:v1:Neurology_II	GCST90200455	alpha-ketoglutarate	2	-0.150026	0.126613	0.23605	PPP	P22102	Chen et al.	alpha-ketoglutarate	HMDB0000208	ENSG00000159131	GART	FALSE
71446	MR-IVW	GART:P22102:OID31004:v1:Neurology_II	GART:P22102:OID31004:v1:Neurology_II	GCST90200680	5-acetylamino-6-formylamino-3-methyluracil	2	0.0165779	0.131632	0.899779	PPP	P22102	Chen et al.	5-acetylamino-6-formylamino-3-methyluracil	HMDB0011105	ENSG00000159131	GART	FALSE
71447	MR-IVW	GART:P22102:OID31004:v1:Neurology_II	GART:P22102:OID31004:v1:Neurology_II	GCST90200684	n-acetyl-aspartyl-glutamate (naag)	2	-0.0904646	0.13072	0.488905	PPP	P22102	Chen et al.	n-acetyl-aspartyl-glutamate (naag)	HMDB0001067	ENSG00000159131	GART	FALSE
71448	MR-IVW	GART:P22102:OID31004:v1:Neurology_II	GART:P22102:OID31004:v1:Neurology_II	GCST90200687	bilirubin (e,z or z,e)*	2	-0.104142	0.126426	0.410085	PPP	P22102	Chen et al.	bilirubin (e,z or z,e)*	HMDB0000488	ENSG00000159131	GART	FALSE
71449	MR-IVW	GART:P22102:OID31004:v1:Neurology_II	GART:P22102:OID31004:v1:Neurology_II	GCST90200691	n-delta-acetylornithine	2	-0.116829	0.126262	0.354817	PPP	P22102	Chen et al.	n-delta-acetylornithine	HMDB0003357	ENSG00000159131	GART	FALSE
71450	MR-IVW	GART:P22102:OID31004:v1:Neurology_II	GART:P22102:OID31004:v1:Neurology_II	GCST90200704	bilirubin (z,z)	2	-0.218334	0.126241	0.0837204	PPP	P22102	Chen et al.	bilirubin (z,z)	HMDB0000054	ENSG00000159131	GART	FALSE
71451	MR-IVW	GART:P22102:OID31004:v1:Neurology_II	GART:P22102:OID31004:v1:Neurology_II	GCST90200706	biliverdin	2	-0.150726	0.126237	0.232479	PPP	P22102	Chen et al.	biliverdin	HMDB0001008	ENSG00000159131	GART	FALSE
71452	MR-IVW	GART:P22102:OID31004:v1:Neurology_II	GART:P22102:OID31004:v1:Neurology_II	GCST90200707	glycine	2	-0.0828817	0.126244	0.511488	PPP	P22102	Chen et al.	glycine	HMDB0000123	ENSG00000159131	GART	FALSE
71453	MR-IVW	GART:P22102:OID31004:v1:Neurology_II	GART:P22102:OID31004:v1:Neurology_II	M00053	glutamine	2	-0.0551987	0.144393	0.702254	PPP	P22102	Shin et al.	glutamine	HMDB0000641	ENSG00000159131	GART	FALSE
71454	MR-IVW	GART:P22102:OID31004:v1:Neurology_II	GART:P22102:OID31004:v1:Neurology_II	M00054	tryptophan	2	-0.161953	0.144554	0.262557	PPP	P22102	Shin et al.	tryptophan	HMDB0000929	ENSG00000159131	GART	FALSE
71455	MR-IVW	GART:P22102:OID31004:v1:Neurology_II	GART:P22102:OID31004:v1:Neurology_II	M00059	histidine	2	-0.224706	0.144549	0.120057	PPP	P22102	Shin et al.	histidine	HMDB0000177	ENSG00000159131	GART	FALSE
71456	MR-IVW	GART:P22102:OID31004:v1:Neurology_II	GART:P22102:OID31004:v1:Neurology_II	M00063	cholesterol	2	0.0369217	0.144456	0.798266	PPP	P22102	Shin et al.	cholesterol	HMDB0000067	ENSG00000159131	GART	FALSE
71457	MR-IVW	GART:P22102:OID31004:v1:Neurology_II	GART:P22102:OID31004:v1:Neurology_II	M00064	phenylalanine	2	-0.0884079	0.144552	0.540803	PPP	P22102	Shin et al.	phenylalanine	HMDB0000159	ENSG00000159131	GART	FALSE
71458	MR-IVW	GART:P22102:OID31004:v1:Neurology_II	GART:P22102:OID31004:v1:Neurology_II	M00555	adenosine	2	0.141418	0.144654	0.328255	PPP	P22102	Shin et al.	adenosine	HMDB0000050	ENSG00000159131	GART	FALSE
71459	MR-IVW	GART:P22102:OID31004:v1:Neurology_II	GART:P22102:OID31004:v1:Neurology_II	M00577	fructose	2	0.168934	0.144765	0.24323	PPP	P22102	Shin et al.	fructose	HMDB0000660	ENSG00000159131	GART	FALSE
71460	MR-IVW	GART:P22102:OID31004:v1:Neurology_II	GART:P22102:OID31004:v1:Neurology_II	M00599	pyruvate	2	-0.390328	0.145681	0.00737708	PPP	P22102	Shin et al.	pyruvate	HMDB0000243	ENSG00000159131	GART	FALSE
71461	MR-IVW	GART:P22102:OID31004:v1:Neurology_II	GART:P22102:OID31004:v1:Neurology_II	M00606	uridine	2	-0.0659221	0.14457	0.648398	PPP	P22102	Shin et al.	uridine	HMDB0000296	ENSG00000159131	GART	FALSE
71462	MR-IVW	GART:P22102:OID31004:v1:Neurology_II	GART:P22102:OID31004:v1:Neurology_II	M01105	linoleate (18:2n6)	2	-0.067019	0.144774	0.64342	PPP	P22102	Shin et al.	linoleate (18:2n6)	HMDB0006270,HMDB0000673	ENSG00000159131	GART	FALSE
71463	MR-IVW	GART:P22102:OID31004:v1:Neurology_II	GART:P22102:OID31004:v1:Neurology_II	M01110	arachidonate (20:4n6)	2	0.000345401	0.144415	0.998092	PPP	P22102	Shin et al.	arachidonate (20:4n6)	HMDB0001043	ENSG00000159131	GART	FALSE
71464	MR-IVW	GART:P22102:OID31004:v1:Neurology_II	GART:P22102:OID31004:v1:Neurology_II	M01123	inosine	2	0.0699614	0.241308	0.771873	PPP	P22102	Shin et al.	inosine	HMDB0000195	ENSG00000159131	GART	FALSE
71465	MR-IVW	GART:P22102:OID31004:v1:Neurology_II	GART:P22102:OID31004:v1:Neurology_II	M01284	threonine	2	-0.111625	0.164393	0.49713	PPP	P22102	Shin et al.	threonine	HMDB0000167	ENSG00000159131	GART	FALSE
71466	MR-IVW	GART:P22102:OID31004:v1:Neurology_II	GART:P22102:OID31004:v1:Neurology_II	M01299	tyrosine	2	-0.238519	0.144494	0.0987944	PPP	P22102	Shin et al.	tyrosine	HMDB0000158	ENSG00000159131	GART	FALSE
71467	MR-IVW	GART:P22102:OID31004:v1:Neurology_II	GART:P22102:OID31004:v1:Neurology_II	M01302	methionine	2	-0.20319	0.144613	0.160005	PPP	P22102	Shin et al.	methionine	HMDB0000696	ENSG00000159131	GART	FALSE
71468	MR-IVW	GART:P22102:OID31004:v1:Neurology_II	GART:P22102:OID31004:v1:Neurology_II	M01336	palmitate (16:0)	2	-0.132585	0.144584	0.359136	PPP	P22102	Shin et al.	palmitate (16:0)	HMDB0000220	ENSG00000159131	GART	FALSE
71469	MR-IVW	GART:P22102:OID31004:v1:Neurology_II	GART:P22102:OID31004:v1:Neurology_II	M01358	stearate (18:0)	2	-0.071101	0.144555	0.622817	PPP	P22102	Shin et al.	stearate (18:0)	HMDB0000827	ENSG00000159131	GART	FALSE
71470	MR-IVW	GART:P22102:OID31004:v1:Neurology_II	GART:P22102:OID31004:v1:Neurology_II	M01493	ornithine	2	0.0788249	0.145031	0.586782	PPP	P22102	Shin et al.	ornithine	HMDB0000214	ENSG00000159131	GART	FALSE
71471	MR-IVW	GART:P22102:OID31004:v1:Neurology_II	GART:P22102:OID31004:v1:Neurology_II	M01508	pantothenate	2	0.105222	0.146514	0.47265	PPP	P22102	Shin et al.	pantothenate	HMDB0000210	ENSG00000159131	GART	FALSE
71472	MR-IVW	GART:P22102:OID31004:v1:Neurology_II	GART:P22102:OID31004:v1:Neurology_II	M01564	citrate	2	0.154302	0.144466	0.285484	PPP	P22102	Shin et al.	citrate	HMDB0000094	ENSG00000159131	GART	FALSE
71473	MR-IVW	GART:P22102:OID31004:v1:Neurology_II	GART:P22102:OID31004:v1:Neurology_II	M01638	arginine	2	-0.127603	0.147087	0.385648	PPP	P22102	Shin et al.	arginine	HMDB0000517	ENSG00000159131	GART	FALSE
71474	MR-IVW	GART:P22102:OID31004:v1:Neurology_II	GART:P22102:OID31004:v1:Neurology_II	M01640	ascorbate (vitamin c)	2	0.43765	0.272826	0.108684	PPP	P22102	Shin et al.	ascorbate (vitamin c)	HMDB0000044	ENSG00000159131	GART	FALSE
71475	MR-IVW	GART:P22102:OID31004:v1:Neurology_II	GART:P22102:OID31004:v1:Neurology_II	M01649	valine	2	-0.186782	0.144509	0.196174	PPP	P22102	Shin et al.	valine	HMDB0000883	ENSG00000159131	GART	FALSE
71476	MR-IVW	GART:P22102:OID31004:v1:Neurology_II	GART:P22102:OID31004:v1:Neurology_II	M01670	urea	2	-0.0842275	0.144626	0.56031	PPP	P22102	Shin et al.	urea	HMDB0000294	ENSG00000159131	GART	FALSE
71477	MR-IVW	GART:P22102:OID31004:v1:Neurology_II	GART:P22102:OID31004:v1:Neurology_II	M01712	cortisol	2	-0.172877	0.144642	0.232007	PPP	P22102	Shin et al.	cortisol	HMDB0000063	ENSG00000159131	GART	FALSE
71478	MR-IVW	GART:P22102:OID31004:v1:Neurology_II	GART:P22102:OID31004:v1:Neurology_II	M01827	riboflavin (vitamin b2)	2	-0.0472683	0.313992	0.880339	PPP	P22102	Shin et al.	riboflavin (vitamin b2)	HMDB0000244	ENSG00000159131	GART	FALSE
71479	MR-IVW	GART:P22102:OID31004:v1:Neurology_II	GART:P22102:OID31004:v1:Neurology_II	M02132	citrulline	2	-0.0164185	0.144856	0.909759	PPP	P22102	Shin et al.	citrulline	HMDB0000904	ENSG00000159131	GART	FALSE
71480	MR-IVW	GART:P22102:OID31004:v1:Neurology_II	GART:P22102:OID31004:v1:Neurology_II	M02137	biliverdin	2	-0.180655	0.156787	0.249226	PPP	P22102	Shin et al.	biliverdin	HMDB0001008	ENSG00000159131	GART	FALSE
71481	MR-IVW	GART:P22102:OID31004:v1:Neurology_II	GART:P22102:OID31004:v1:Neurology_II	M02342	serotonin (5ht)	2	0.12288	0.162886	0.450615	PPP	P22102	Shin et al.	serotonin (5ht)	HMDB0000259	ENSG00000159131	GART	FALSE
71482	MR-IVW	GART:P22102:OID31004:v1:Neurology_II	GART:P22102:OID31004:v1:Neurology_II	M03147	xanthine	2	-0.089103	0.153596	0.561838	PPP	P22102	Shin et al.	xanthine	HMDB0000292	ENSG00000159131	GART	FALSE
71483	MR-IVW	GART:P22102:OID31004:v1:Neurology_II	GART:P22102:OID31004:v1:Neurology_II	M11438	phosphate	2	0.151293	0.144693	0.295738	PPP	P22102	Shin et al.	phosphate	HMDB0001429	ENSG00000159131	GART	FALSE
71484	MR-IVW	GART:P22102:OID31004:v1:Neurology_II	GART:P22102:OID31004:v1:Neurology_II	M15122	glycerol	2	-0.0331541	0.144588	0.818635	PPP	P22102	Shin et al.	glycerol	HMDB0000131	ENSG00000159131	GART	FALSE
71485	MR-IVW	GART:P22102:OID31004:v1:Neurology_II	GART:P22102:OID31004:v1:Neurology_II	M15488	acetylphosphate	2	0.141418	0.144654	0.328255	PPP	P22102	Shin et al.	acetylphosphate	HMDB0001494	ENSG00000159131	GART	FALSE
71486	MR-IVW	GART:P22102:OID31004:v1:Neurology_II	GART:P22102:OID31004:v1:Neurology_II	M15506	choline	2	0.0472104	0.145002	0.744738	PPP	P22102	Shin et al.	choline	HMDB0000097	ENSG00000159131	GART	FALSE
71487	MR-IVW	GART:P22102:OID31004:v1:Neurology_II	GART:P22102:OID31004:v1:Neurology_II	M15630	n-acetylornithine	2	0.0311005	0.146659	0.83206	PPP	P22102	Shin et al.	n-acetylornithine	HMDB0003357	ENSG00000159131	GART	FALSE
71488	MR-IVW	GART:P22102:OID31004:v1:Neurology_II	GART:P22102:OID31004:v1:Neurology_II	M15677	3-methylhistidine	2	-0.091519	0.167137	0.583988	PPP	P22102	Shin et al.	3-methylhistidine	HMDB0000479	ENSG00000159131	GART	FALSE
71489	MR-IVW	GART:P22102:OID31004:v1:Neurology_II	GART:P22102:OID31004:v1:Neurology_II	M15990	glycerophosphorylcholine (gpc)	2	0.218786	0.15047	0.145942	PPP	P22102	Shin et al.	glycerophosphorylcholine (gpc)	HMDB0000086	ENSG00000159131	GART	FALSE
71490	MR-IVW	GART:P22102:OID31004:v1:Neurology_II	GART:P22102:OID31004:v1:Neurology_II	M15996	aspartate	2	0.106298	0.145291	0.464398	PPP	P22102	Shin et al.	aspartate	HMDB0000191	ENSG00000159131	GART	FALSE
71491	MR-IVW	GART:P22102:OID31004:v1:Neurology_II	GART:P22102:OID31004:v1:Neurology_II	M18254	paraxanthine	2	0.201437	0.147421	0.171812	PPP	P22102	Shin et al.	paraxanthine	HMDB0001860	ENSG00000159131	GART	FALSE
71492	MR-IVW	GART:P22102:OID31004:v1:Neurology_II	GART:P22102:OID31004:v1:Neurology_II	M18467	eicosapentaenoate (epa; 20:5n3)	2	-0.0544889	0.144438	0.705989	PPP	P22102	Shin et al.	eicosapentaenoate (epa; 20:5n3)	HMDB0001999	ENSG00000159131	GART	FALSE
71493	MR-IVW	GART:P22102:OID31004:v1:Neurology_II	GART:P22102:OID31004:v1:Neurology_II	M18474	estrone 3-sulfate	2	0.232187	0.409352	0.570574	PPP	P22102	Shin et al.	estrone 3-sulfate	HMDB0001425	ENSG00000159131	GART	FALSE
71494	MR-IVW	GART:P22102:OID31004:v1:Neurology_II	GART:P22102:OID31004:v1:Neurology_II	M18494	taurochenodeoxycholate	2	-0.261127	0.169067	0.122464	PPP	P22102	Shin et al.	taurochenodeoxycholate	HMDB0000951	ENSG00000159131	GART	FALSE
71495	MR-IVW	GART:P22102:OID31004:v1:Neurology_II	GART:P22102:OID31004:v1:Neurology_II	M19323	docosahexaenoate (dha; 22:6n3)	2	-0.033399	0.144423	0.817114	PPP	P22102	Shin et al.	docosahexaenoate (dha; 22:6n3)	HMDB0002183	ENSG00000159131	GART	FALSE
71496	MR-IVW	GART:P22102:OID31004:v1:Neurology_II	GART:P22102:OID31004:v1:Neurology_II	M19934	myo-inositol	2	-0.0613094	0.144568	0.671502	PPP	P22102	Shin et al.	myo-inositol	HMDB0000211	ENSG00000159131	GART	FALSE
71497	MR-IVW	GART:P22102:OID31004:v1:Neurology_II	GART:P22102:OID31004:v1:Neurology_II	M20489	glucose	2	-0.0782432	0.144854	0.589092	PPP	P22102	Shin et al.	glucose	HMDB0000122	ENSG00000159131	GART	FALSE
71498	MR-IVW	GART:P22102:OID31004:v1:Neurology_II	GART:P22102:OID31004:v1:Neurology_II	M21044	2-hydroxybutyrate (ahb)	2	-0.0282127	0.144452	0.845151	PPP	P22102	Shin et al.	2-hydroxybutyrate (ahb)	HMDB0000008	ENSG00000159131	GART	FALSE
71499	MR-IVW	GART:P22102:OID31004:v1:Neurology_II	GART:P22102:OID31004:v1:Neurology_II	M22189	palmitoylcarnitine (c16)	2	-0.241158	0.145495	0.0974194	PPP	P22102	Shin et al.	palmitoylcarnitine (c16)	HMDB0000222	ENSG00000159131	GART	FALSE
71500	MR-IVW	GART:P22102:OID31004:v1:Neurology_II	GART:P22102:OID31004:v1:Neurology_II	M22842	cholate	2	0.0136596	0.165665	0.934286	PPP	P22102	Shin et al.	cholate	HMDB0000619	ENSG00000159131	GART	FALSE
71501	MR-IVW	GART:P22102:OID31004:v1:Neurology_II	GART:P22102:OID31004:v1:Neurology_II	M27716	bilirubin (z,z)	2	-0.215484	0.155028	0.164537	PPP	P22102	Shin et al.	bilirubin (z,z)	HMDB0000054	ENSG00000159131	GART	FALSE
71502	MR-IVW	GART:P22102:OID31004:v1:Neurology_II	GART:P22102:OID31004:v1:Neurology_II	M27718	creatine	2	-0.100362	0.144377	0.486967	PPP	P22102	Shin et al.	creatine	HMDB0000064	ENSG00000159131	GART	FALSE
71503	MR-IVW	GART:P22102:OID31004:v1:Neurology_II	GART:P22102:OID31004:v1:Neurology_II	M31453	cysteine	2	0.390417	0.145489	0.00728598	PPP	P22102	Shin et al.	cysteine	HMDB0000574	ENSG00000159131	GART	FALSE
71504	MR-IVW	GART:P22102:OID31004:v1:Neurology_II	GART:P22102:OID31004:v1:Neurology_II	M31454	cystine	2	0.253388	0.278448	0.362822	PPP	P22102	Shin et al.	cystine	HMDB0000192	ENSG00000159131	GART	FALSE
71505	MR-IVW	GART:P22102:OID31004:v1:Neurology_II	GART:P22102:OID31004:v1:Neurology_II	M32198	acetylcarnitine (c2)	2	-0.138448	0.144534	0.338119	PPP	P22102	Shin et al.	acetylcarnitine (c2)	HMDB0000201	ENSG00000159131	GART	FALSE
71506	MR-IVW	GART:P22102:OID31004:v1:Neurology_II	GART:P22102:OID31004:v1:Neurology_II	M32315	serine	2	-0.03207	0.14461	0.824494	PPP	P22102	Shin et al.	serine	HMDB0000187	ENSG00000159131	GART	FALSE
71507	MR-IVW	GART:P22102:OID31004:v1:Neurology_II	GART:P22102:OID31004:v1:Neurology_II	M32319	trans-4-hydroxyproline	2	0.0360244	0.144546	0.803187	PPP	P22102	Shin et al.	trans-4-hydroxyproline	HMDB0000725	ENSG00000159131	GART	FALSE
71508	MR-IVW	GART:P22102:OID31004:v1:Neurology_II	GART:P22102:OID31004:v1:Neurology_II	M32322	glutamate	2	0.025803	0.144535	0.858311	PPP	P22102	Shin et al.	glutamate	HMDB0000148	ENSG00000159131	GART	FALSE
71509	MR-IVW	GART:P22102:OID31004:v1:Neurology_II	GART:P22102:OID31004:v1:Neurology_II	M32338	glycine	2	0.207185	0.144538	0.151736	PPP	P22102	Shin et al.	glycine	HMDB0000123	ENSG00000159131	GART	FALSE
71510	MR-IVW	GART:P22102:OID31004:v1:Neurology_II	GART:P22102:OID31004:v1:Neurology_II	M32339	alanine	2	-0.00802768	0.144666	0.955747	PPP	P22102	Shin et al.	alanine	HMDB0000161	ENSG00000159131	GART	FALSE
71511	MR-IVW	GART:P22102:OID31004:v1:Neurology_II	GART:P22102:OID31004:v1:Neurology_II	M32425	dehydroepiandrosterone sulfate (dhea-s)	2	0.153116	0.144644	0.289794	PPP	P22102	Shin et al.	dehydroepiandrosterone sulfate (dhea-s)	HMDB0001032	ENSG00000159131	GART	FALSE
71512	MR-IVW	GART:P22102:OID31004:v1:Neurology_II	GART:P22102:OID31004:v1:Neurology_II	M32458	oleamide	2	-0.0715427	0.149509	0.632282	PPP	P22102	Shin et al.	oleamide	HMDB0002117	ENSG00000159131	GART	FALSE
71513	MR-IVW	GART:P22102:OID31004:v1:Neurology_II	GART:P22102:OID31004:v1:Neurology_II	M32593	heme	2	-0.119787	0.160652	0.455889	PPP	P22102	Shin et al.	heme	HMDB0003178	ENSG00000159131	GART	FALSE
71514	MR-IVW	GART:P22102:OID31004:v1:Neurology_II	GART:P22102:OID31004:v1:Neurology_II	M33453	alpha-ketoglutarate	2	0.208074	0.163954	0.204405	PPP	P22102	Shin et al.	alpha-ketoglutarate	HMDB0000208	ENSG00000159131	GART	FALSE
71515	MR-IVW	GART:P22102:OID31004:v1:Neurology_II	GART:P22102:OID31004:v1:Neurology_II	M34106	bilirubin (e,z or z,e)*	2	-0.228304	0.176003	0.194577	PPP	P22102	Shin et al.	bilirubin (e,z or z,e)*	HMDB0000488	ENSG00000159131	GART	FALSE
71516	MR-IVW	GART:P22102:OID31004:v1:Neurology_II	GART:P22102:OID31004:v1:Neurology_II	M34283	asparagine	2	0.0819403	0.292644	0.779478	PPP	P22102	Shin et al.	asparagine	HMDB0000168	ENSG00000159131	GART	FALSE
71517	MR-IVW	GART:P22102:OID31004:v1:Neurology_II	GART:P22102:OID31004:v1:Neurology_II	bioa_001	alanine	2	-0.0373187	0.042309	0.377749	PPP	P22102	Lotta et al.	alanine	HMDB0000161	ENSG00000159131	GART	FALSE
71518	MR-IVW	GART:P22102:OID31004:v1:Neurology_II	GART:P22102:OID31004:v1:Neurology_II	bioa_002	arginine	2	0.0400882	0.0707297	0.570863	PPP	P22102	Lotta et al.	arginine	HMDB0000517	ENSG00000159131	GART	FALSE
71519	MR-IVW	GART:P22102:OID31004:v1:Neurology_II	GART:P22102:OID31004:v1:Neurology_II	bioa_003	asparagine	2	0.111902	0.0705017	0.11246	PPP	P22102	Lotta et al.	asparagine	HMDB0000168	ENSG00000159131	GART	FALSE
71520	MR-IVW	GART:P22102:OID31004:v1:Neurology_II	GART:P22102:OID31004:v1:Neurology_II	bioa_004	aspartate	2	0.0273213	0.0706841	0.699107	PPP	P22102	Lotta et al.	aspartate	HMDB0000191	ENSG00000159131	GART	FALSE
71521	MR-IVW	GART:P22102:OID31004:v1:Neurology_II	GART:P22102:OID31004:v1:Neurology_II	bioa_005	citrulline	2	-0.0220956	0.0704816	0.753904	PPP	P22102	Lotta et al.	citrulline	HMDB0000904	ENSG00000159131	GART	FALSE
71522	MR-IVW	GART:P22102:OID31004:v1:Neurology_II	GART:P22102:OID31004:v1:Neurology_II	bioa_006	glutamine	2	-0.0737802	0.0424552	0.0822394	PPP	P22102	Lotta et al.	glutamine	HMDB0000641	ENSG00000159131	GART	FALSE
71523	MR-IVW	GART:P22102:OID31004:v1:Neurology_II	GART:P22102:OID31004:v1:Neurology_II	bioa_007	glutamate	2	-0.0396531	0.0704398	0.573478	PPP	P22102	Lotta et al.	glutamate	HMDB0000148	ENSG00000159131	GART	FALSE
71524	MR-IVW	GART:P22102:OID31004:v1:Neurology_II	GART:P22102:OID31004:v1:Neurology_II	bioa_008	glycine	2	-0.0693109	0.0439826	0.115055	PPP	P22102	Lotta et al.	glycine	HMDB0000123	ENSG00000159131	GART	FALSE
71525	MR-IVW	GART:P22102:OID31004:v1:Neurology_II	GART:P22102:OID31004:v1:Neurology_II	bioa_009	histidine	2	0.0758333	0.0436128	0.0820723	PPP	P22102	Lotta et al.	histidine	HMDB0000177	ENSG00000159131	GART	FALSE
71526	MR-IVW	GART:P22102:OID31004:v1:Neurology_II	GART:P22102:OID31004:v1:Neurology_II	bioa_013	methionine	2	-0.00328912	0.0704512	0.962763	PPP	P22102	Lotta et al.	methionine	HMDB0000696	ENSG00000159131	GART	FALSE
71527	MR-IVW	GART:P22102:OID31004:v1:Neurology_II	GART:P22102:OID31004:v1:Neurology_II	bioa_014	ornithine	2	-0.107246	0.0705011	0.128212	PPP	P22102	Lotta et al.	ornithine	HMDB0000214	ENSG00000159131	GART	FALSE
71528	MR-IVW	GART:P22102:OID31004:v1:Neurology_II	GART:P22102:OID31004:v1:Neurology_II	bioa_015	phenylethylamine	2	0.0662055	0.12396	0.59328	PPP	P22102	Lotta et al.	phenylethylamine	HMDB0012275	ENSG00000159131	GART	FALSE
71529	MR-IVW	GART:P22102:OID31004:v1:Neurology_II	GART:P22102:OID31004:v1:Neurology_II	bioa_016	phenylalanine	2	-0.0107238	0.042843	0.802352	PPP	P22102	Lotta et al.	phenylalanine	HMDB0000159	ENSG00000159131	GART	FALSE
71530	MR-IVW	GART:P22102:OID31004:v1:Neurology_II	GART:P22102:OID31004:v1:Neurology_II	bioa_018	serine	2	0.0399703	0.0704643	0.57055	PPP	P22102	Lotta et al.	serine	HMDB0000187	ENSG00000159131	GART	FALSE
71531	MR-IVW	GART:P22102:OID31004:v1:Neurology_II	GART:P22102:OID31004:v1:Neurology_II	bioa_019	threonine	2	-0.015714	0.0724579	0.828309	PPP	P22102	Lotta et al.	threonine	HMDB0000167	ENSG00000159131	GART	FALSE
71532	MR-IVW	GART:P22102:OID31004:v1:Neurology_II	GART:P22102:OID31004:v1:Neurology_II	bioa_020	tryptophan	2	-0.0454817	0.0704555	0.518578	PPP	P22102	Lotta et al.	tryptophan	HMDB0000929	ENSG00000159131	GART	FALSE
71533	MR-IVW	GART:P22102:OID31004:v1:Neurology_II	GART:P22102:OID31004:v1:Neurology_II	bioa_021	tyrosine	2	-0.0131476	0.0422857	0.755858	PPP	P22102	Lotta et al.	tyrosine	HMDB0000158	ENSG00000159131	GART	FALSE
71534	MR-IVW	GART:P22102:OID31004:v1:Neurology_II	GART:P22102:OID31004:v1:Neurology_II	bioa_022	valine	2	-0.0273363	0.0425007	0.520096	PPP	P22102	Lotta et al.	valine	HMDB0000883	ENSG00000159131	GART	FALSE
71535	MR-IVW	GART:P22102:OID31004:v1:Neurology_II	GART:P22102:OID31004:v1:Neurology_II	bioa_023	n-acetylornithine	2	0.122986	0.070765	0.0822195	PPP	P22102	Lotta et al.	n-acetylornithine	HMDB0003357	ENSG00000159131	GART	FALSE
71536	MR-IVW	GART:P22102:OID31004:v1:Neurology_II	GART:P22102:OID31004:v1:Neurology_II	bioa_030	trans-hydroxyproline	2	-0.0497665	0.0705329	0.48045	PPP	P22102	Lotta et al.	trans-hydroxyproline	HMDB0000725	ENSG00000159131	GART	FALSE
71537	MR-IVW	GART:P22102:OID31004:v1:Neurology_II	GART:P22102:OID31004:v1:Neurology_II	bioa_031	sarcosine	2	-0.0868441	0.0758233	0.252065	PPP	P22102	Lotta et al.	sarcosine	HMDB0000271	ENSG00000159131	GART	FALSE
71538	MR-IVW	GART:P22102:OID31004:v1:Neurology_II	GART:P22102:OID31004:v1:Neurology_II	bioa_032	serotonin	2	-0.00999962	0.090185	0.911712	PPP	P22102	Lotta et al.	serotonin	HMDB0000259	ENSG00000159131	GART	FALSE
71539	MR-IVW	GART:P22102:OID31004:v1:Neurology_II	GART:P22102:OID31004:v1:Neurology_II	bioa_033	spermidine	2	0.0181048	0.0887983	0.838442	PPP	P22102	Lotta et al.	spermidine	HMDB0001257	ENSG00000159131	GART	FALSE
71540	MR-IVW	GART:P22102:OID31004:v1:Neurology_II	GART:P22102:OID31004:v1:Neurology_II	bior_002	acetylcarnitine (c2)	2	-0.188803	0.0703992	0.00732065	PPP	P22102	Lotta et al.	acetylcarnitine (c2)	HMDB0000201	ENSG00000159131	GART	FALSE
71541	MR-IVW	GART:P22102:OID31004:v1:Neurology_II	GART:P22102:OID31004:v1:Neurology_II	bior_031	hexadecanoylcarnitine	2	-0.139745	0.0705086	0.0474844	PPP	P22102	Lotta et al.	hexadecanoylcarnitine	HMDB0000222	ENSG00000159131	GART	FALSE
71542	MR-IVW	GART:P22102:OID31004:v1:Neurology_II	GART:P22102:OID31004:v1:Neurology_II	met-d-Acetate	acetate	2	0.0101703	0.0338316	0.763707	PPP	P22102	Borges et al.	acetate	HMDB0000042	ENSG00000159131	GART	FALSE
71543	MR-IVW	GART:P22102:OID31004:v1:Neurology_II	GART:P22102:OID31004:v1:Neurology_II	met-d-Acetoacetate	acetoacetate	2	-0.0446678	0.0338272	0.186678	PPP	P22102	Borges et al.	acetoacetate	HMDB0000060	ENSG00000159131	GART	FALSE
71544	MR-IVW	GART:P22102:OID31004:v1:Neurology_II	GART:P22102:OID31004:v1:Neurology_II	met-d-Ala	alanine	2	0.0296531	0.0338274	0.380704	PPP	P22102	Borges et al.	alanine	HMDB0000161	ENSG00000159131	GART	FALSE
71545	MR-IVW	GART:P22102:OID31004:v1:Neurology_II	GART:P22102:OID31004:v1:Neurology_II	met-d-Citrate	citrate	2	-0.0120913	0.0338289	0.720774	PPP	P22102	Borges et al.	citrate	HMDB0000094	ENSG00000159131	GART	FALSE
71546	MR-IVW	GART:P22102:OID31004:v1:Neurology_II	GART:P22102:OID31004:v1:Neurology_II	met-d-Gln	glutamine	2	0.0301321	0.0338751	0.373732	PPP	P22102	Borges et al.	glutamine	HMDB0000641	ENSG00000159131	GART	FALSE
71547	MR-IVW	GART:P22102:OID31004:v1:Neurology_II	GART:P22102:OID31004:v1:Neurology_II	met-d-Glucose	glucose	2	-0.0204816	0.0338579	0.545228	PPP	P22102	Borges et al.	glucose	HMDB0000122	ENSG00000159131	GART	FALSE
71548	MR-IVW	GART:P22102:OID31004:v1:Neurology_II	GART:P22102:OID31004:v1:Neurology_II	met-d-Gly	glycine	2	-0.0450107	0.0338424	0.183515	PPP	P22102	Borges et al.	glycine	HMDB0000123	ENSG00000159131	GART	FALSE
71549	MR-IVW	GART:P22102:OID31004:v1:Neurology_II	GART:P22102:OID31004:v1:Neurology_II	met-d-His	histidine	2	-0.00424257	0.0338538	0.90027	PPP	P22102	Borges et al.	histidine	HMDB0000177	ENSG00000159131	GART	FALSE
71550	MR-IVW	GART:P22102:OID31004:v1:Neurology_II	GART:P22102:OID31004:v1:Neurology_II	met-d-LA	linoleate (18:2n6)	2	0.0394457	0.0338384	0.243733	PPP	P22102	Borges et al.	linoleate (18:2n6)	HMDB0006270,HMDB0000673	ENSG00000159131	GART	FALSE
71551	MR-IVW	GART:P22102:OID31004:v1:Neurology_II	GART:P22102:OID31004:v1:Neurology_II	met-d-Phe	phenylalanine	2	0.0118157	0.0338347	0.726925	PPP	P22102	Borges et al.	phenylalanine	HMDB0000159	ENSG00000159131	GART	FALSE
71552	MR-IVW	GART:P22102:OID31004:v1:Neurology_II	GART:P22102:OID31004:v1:Neurology_II	met-d-Pyruvate	pyruvate	2	0.0205246	0.0338755	0.544592	PPP	P22102	Borges et al.	pyruvate	HMDB0000243	ENSG00000159131	GART	FALSE
71553	MR-IVW	GART:P22102:OID31004:v1:Neurology_II	GART:P22102:OID31004:v1:Neurology_II	met-d-Tyr	tyrosine	2	0.00344838	0.0338515	0.918861	PPP	P22102	Borges et al.	tyrosine	HMDB0000158	ENSG00000159131	GART	FALSE
71554	MR-IVW	GART:P22102:OID31004:v1:Neurology_II	GART:P22102:OID31004:v1:Neurology_II	met-d-Val	valine	2	0.0301539	0.0338313	0.372768	PPP	P22102	Borges et al.	valine	HMDB0000883	ENSG00000159131	GART	FALSE
71768	MR-IVW	GCST90199627	n-alpha-acetylornithine	10024_44_HOGA1_HOGA1	10024_44_HOGA1_HOGA1	1	-0.0293544	0.0426633	0.491423	DeCODE	Q86XE5	Chen et al.	n-alpha-acetylornithine	HMDB0003357	ENSG00000241935	HOGA1	FALSE
71769	MR-IVW	GCST90199627	n-alpha-acetylornithine	10086_39_CBS_CBS	10086_39_CBS_CBS	1	0.0261651	0.0426634	0.539683	DeCODE	P35520	Chen et al.	n-alpha-acetylornithine	HMDB0003357	ENSG00000160200	CBS	FALSE
71770	MR-IVW	GCST90199627	n-alpha-acetylornithine	10531_18_NRAS_RASN	10531_18_NRAS_RASN	1	-0.0212532	0.0426635	0.618372	DeCODE	P01111	Chen et al.	n-alpha-acetylornithine	HMDB0003357	ENSG00000213281	NRAS	FALSE
71771	MR-IVW	GCST90199627	n-alpha-acetylornithine	10612_18_PLOD3_PLOD3	10612_18_PLOD3_PLOD3	1	-0.0238318	0.0426634	0.576435	DeCODE	O60568	Chen et al.	n-alpha-acetylornithine	HMDB0003357	ENSG00000106397	PLOD3	FALSE
71772	MR-IVW	GCST90199627	n-alpha-acetylornithine	11098_1_PDXK_PDXK	11098_1_PDXK_PDXK	1	-0.00572002	0.0426618	0.893341	DeCODE	O00764	Chen et al.	n-alpha-acetylornithine	HMDB0003357	ENSG00000160209	PDXK	FALSE
71773	MR-IVW	GCST90199627	n-alpha-acetylornithine	11241_8_ASL_ARLY	11241_8_ASL_ARLY	1	0.0684923	0.0426603	0.108377	DeCODE	P04424	Chen et al.	n-alpha-acetylornithine	HMDB0003357	ENSG00000126522	ASL	FALSE
71774	MR-IVW	GCST90199627	n-alpha-acetylornithine	11247_20_NAGS_NAGS	11247_20_NAGS_NAGS	1	0.0366595	0.0426614	0.390167	DeCODE	Q8N159	Chen et al.	n-alpha-acetylornithine	HMDB0003357	ENSG00000161653	NAGS	FALSE
71775	MR-IVW	GCST90199627	n-alpha-acetylornithine	11280_6_GAD1_DCE1	11280_6_GAD1_DCE1	1	-0.0180629	0.0426617	0.672005	DeCODE	Q99259	Chen et al.	n-alpha-acetylornithine	HMDB0003357	ENSG00000128683	GAD1	FALSE
71776	MR-IVW	GCST90199627	n-alpha-acetylornithine	11348_132_P4HA2_P4HA2	11348_132_P4HA2_P4HA2	1	0.0281518	0.0426616	0.509326	DeCODE	O15460	Chen et al.	n-alpha-acetylornithine	HMDB0003357	ENSG00000072682	P4HA2	FALSE
71777	MR-IVW	GCST90199627	n-alpha-acetylornithine	11361_73_TYMP_TP	11361_73_TYMP_TP	1	0.0379048	0.0426613	0.37427	DeCODE	P19971	Chen et al.	n-alpha-acetylornithine	HMDB0003357	ENSG00000025708	TYMP	FALSE
71778	MR-IVW	GCST90199627	n-alpha-acetylornithine	11368_32_AK2_KAD2	11368_32_AK2_KAD2	1	0.00814797	0.0426618	0.848534	DeCODE	P54819	Chen et al.	n-alpha-acetylornithine	HMDB0003357	ENSG00000004455	AK2	FALSE
71779	MR-IVW	GCST90199627	n-alpha-acetylornithine	11377_19_ADH7_ADH7	11377_19_ADH7_ADH7	1	0.0177232	0.0426617	0.677822	DeCODE	P40394	Chen et al.	n-alpha-acetylornithine	HMDB0003357	ENSG00000196344	ADH7	FALSE
71780	MR-IVW	GCST90199627	n-alpha-acetylornithine	11381_56_PRPS1_PRPS1	11381_56_PRPS1_PRPS1	1	-0.0227864	0.0426616	0.59326	DeCODE	P60891	Chen et al.	n-alpha-acetylornithine	HMDB0003357	ENSG00000147224	PRPS1	FALSE
71781	MR-IVW	GCST90199627	n-alpha-acetylornithine	11382_5_BLVRA_BIEA	11382_5_BLVRA_BIEA	1	0.0288348	0.0426615	0.499106	DeCODE	P53004	Chen et al.	n-alpha-acetylornithine	HMDB0003357	ENSG00000106605	BLVRA	FALSE
71782	MR-IVW	GCST90199627	n-alpha-acetylornithine	11391_69_MVK_MVK	11391_69_MVK_MVK	1	0.0193638	0.0426617	0.649907	DeCODE	Q03426	Chen et al.	n-alpha-acetylornithine	HMDB0003357	ENSG00000110921	MVK	FALSE
71783	MR-IVW	GCST90199627	n-alpha-acetylornithine	11402_17_KMT2C_KMT2C	11402_17_KMT2C_KMT2C	1	-0.0604811	0.0426606	0.15627	DeCODE	Q8NEZ4	Chen et al.	n-alpha-acetylornithine	HMDB0003357	ENSG00000055609	KMT2C	FALSE
71784	MR-IVW	GCST90199627	n-alpha-acetylornithine	11424_4_FAH_FAAA	11424_4_FAH_FAAA	1	0.0996591	0.0426585	0.0194805	DeCODE	P16930	Chen et al.	n-alpha-acetylornithine	HMDB0003357	ENSG00000103876	FAH	FALSE
71785	MR-IVW	GCST90199627	n-alpha-acetylornithine	11441_11_PYGL_PYGL	11441_11_PYGL_PYGL	1	0.0748503	0.04266	0.079331	DeCODE	P06737	Chen et al.	n-alpha-acetylornithine	HMDB0003357	ENSG00000100504	PYGL	FALSE
71786	MR-IVW	GCST90199627	n-alpha-acetylornithine	11448_34_GALK1_GALK1	11448_34_GALK1_GALK1	1	0.0667071	0.0426603	0.117893	DeCODE	P51570	Chen et al.	n-alpha-acetylornithine	HMDB0003357	ENSG00000108479	GALK1	FALSE
71787	MR-IVW	GCST90199627	n-alpha-acetylornithine	11572_4_DNM2_DYN2	11572_4_DNM2_DYN2	1	0.0316149	0.0426615	0.458655	DeCODE	P50570	Chen et al.	n-alpha-acetylornithine	HMDB0003357	ENSG00000079805	DNM2	FALSE
71788	MR-IVW	GCST90199627	n-alpha-acetylornithine	11645_9_P4HA1_P4HA1	11645_9_P4HA1_P4HA1	1	-0.0341928	0.0426614	0.422846	DeCODE	P13674	Chen et al.	n-alpha-acetylornithine	HMDB0003357	ENSG00000122884	P4HA1	FALSE
71789	MR-IVW	GCST90199627	n-alpha-acetylornithine	11653_69_SLC6A9_SC6A9	11653_69_SLC6A9_SC6A9	1	-0.00978033	0.0426618	0.818673	DeCODE	P48067	Chen et al.	n-alpha-acetylornithine	HMDB0003357	ENSG00000196517	SLC6A9	FALSE
71790	MR-IVW	GCST90199627	n-alpha-acetylornithine	11709_29_CPT1B_CPT1B	11709_29_CPT1B_CPT1B	1	0.0285221	0.0426615	0.503772	DeCODE	Q92523	Chen et al.	n-alpha-acetylornithine	HMDB0003357	ENSG00000205560	CPT1B	FALSE
71791	MR-IVW	GCST90199627	n-alpha-acetylornithine	12018_84_TPK1_TPK1	12018_84_TPK1_TPK1	1	0.0262677	0.0426616	0.538077	DeCODE	Q9H3S4	Chen et al.	n-alpha-acetylornithine	HMDB0003357	ENSG00000196511	TPK1	FALSE
71792	MR-IVW	GCST90199627	n-alpha-acetylornithine	12334_25_SHMT1_cSHMT	12334_25_SHMT1_cSHMT	1	0.0497895	0.042661	0.243171	DeCODE	P34896	Chen et al.	n-alpha-acetylornithine	HMDB0003357	ENSG00000176974	SHMT1	FALSE
71793	MR-IVW	GCST90199627	n-alpha-acetylornithine	12340_17_AARS_SYAC	12340_17_AARS_SYAC	1	0.0257053	0.0426616	0.546815	DeCODE	P49588	Chen et al.	n-alpha-acetylornithine	HMDB0003357	ENSG00000090861	AARS	FALSE
71794	MR-IVW	GCST90199627	n-alpha-acetylornithine	12348_46_SARS2_SYSM	12348_46_SARS2_SYSM	1	-0.0171122	0.0426617	0.688336	DeCODE	Q9NP81	Chen et al.	n-alpha-acetylornithine	HMDB0003357	ENSG00000104835	SARS2	FALSE
71795	MR-IVW	GCST90199627	n-alpha-acetylornithine	12374_8_PAFAH1B3_PA1B3	12374_8_PAFAH1B3_PA1B3	1	0.00583118	0.0426618	0.891281	DeCODE	Q15102	Chen et al.	n-alpha-acetylornithine	HMDB0003357	ENSG00000079462	PAFAH1B3	FALSE
71796	MR-IVW	GCST90199627	n-alpha-acetylornithine	12395_86_DARS2_SYDM	12395_86_DARS2_SYDM	1	-0.040242	0.0426613	0.345532	DeCODE	Q6PI48	Chen et al.	n-alpha-acetylornithine	HMDB0003357	ENSG00000117593	DARS2	FALSE
71797	MR-IVW	GCST90199627	n-alpha-acetylornithine	12422_143_ALOX15B_LX15B	12422_143_ALOX15B_LX15B	1	-0.0799334	0.0426597	0.0609655	DeCODE	O15296	Chen et al.	n-alpha-acetylornithine	HMDB0003357	ENSG00000179593	ALOX15B	FALSE
71798	MR-IVW	GCST90199627	n-alpha-acetylornithine	12425_104_ARF6_ARF6	12425_104_ARF6_ARF6	1	0.0032788	0.0426618	0.938738	DeCODE	P62330	Chen et al.	n-alpha-acetylornithine	HMDB0003357	ENSG00000165527	ARF6	FALSE
71799	MR-IVW	GCST90199627	n-alpha-acetylornithine	12428_2_LYPLAL1_LYPL1	12428_2_LYPLAL1_LYPL1	1	0.0539369	0.0426609	0.206116	DeCODE	Q5VWZ2	Chen et al.	n-alpha-acetylornithine	HMDB0003357	ENSG00000143353	LYPLAL1	FALSE
71800	MR-IVW	GCST90199627	n-alpha-acetylornithine	12450_42_PMVK_PMVK	12450_42_PMVK_PMVK	1	0.0491341	0.042661	0.249431	DeCODE	Q15126	Chen et al.	n-alpha-acetylornithine	HMDB0003357	ENSG00000163344	PMVK	FALSE
71801	MR-IVW	GCST90199627	n-alpha-acetylornithine	12462_20_SETMAR_SETMR	12462_20_SETMAR_SETMR	1	-0.0506629	0.042661	0.235003	DeCODE	Q53H47	Chen et al.	n-alpha-acetylornithine	HMDB0003357	ENSG00000170364	SETMAR	FALSE
71802	MR-IVW	GCST90199627	n-alpha-acetylornithine	12476_50_TIGAR_TIGAR	12476_50_TIGAR_TIGAR	1	-0.0258072	0.0426616	0.545227	DeCODE	Q9NQ88	Chen et al.	n-alpha-acetylornithine	HMDB0003357	ENSG00000078237	TIGAR	FALSE
71803	MR-IVW	GCST90199627	n-alpha-acetylornithine	12507_16_ITPKC_IP3KC	12507_16_ITPKC_IP3KC	1	-0.027684	0.0426616	0.516389	DeCODE	Q96DU7	Chen et al.	n-alpha-acetylornithine	HMDB0003357	ENSG00000086544	ITPKC	FALSE
71804	MR-IVW	GCST90199627	n-alpha-acetylornithine	12515_45_UCK2_UCK2	12515_45_UCK2_UCK2	1	0.0269583	0.0426616	0.527445	DeCODE	Q9BZX2	Chen et al.	n-alpha-acetylornithine	HMDB0003357	ENSG00000143179	UCK2	FALSE
71805	MR-IVW	GCST90199627	n-alpha-acetylornithine	12524_18_SAT2_SAT2	12524_18_SAT2_SAT2	1	0.0176384	0.0426617	0.679278	DeCODE	Q96F10	Chen et al.	n-alpha-acetylornithine	HMDB0003357	ENSG00000141504	SAT2	FALSE
71806	MR-IVW	GCST90199627	n-alpha-acetylornithine	12581_39_IMPA2_IMPA2	12581_39_IMPA2_IMPA2	1	-0.0119127	0.0426618	0.780064	DeCODE	O14732	Chen et al.	n-alpha-acetylornithine	HMDB0003357	ENSG00000141401	IMPA2	FALSE
71807	MR-IVW	GCST90199627	n-alpha-acetylornithine	12632_14_NAT1_ARY1	12632_14_NAT1_ARY1	1	0.0640944	0.0426605	0.132986	DeCODE	P18440	Chen et al.	n-alpha-acetylornithine	HMDB0003357	ENSG00000171428	NAT1	FALSE
71808	MR-IVW	GCST90199627	n-alpha-acetylornithine	12636_113_SMYD2_SMYD2	12636_113_SMYD2_SMYD2	1	-0.0603329	0.0426606	0.157287	DeCODE	Q9NRG4	Chen et al.	n-alpha-acetylornithine	HMDB0003357	ENSG00000143499	SMYD2	FALSE
71809	MR-IVW	GCST90199627	n-alpha-acetylornithine	12637_7_CRAT_CACP	12637_7_CRAT_CACP	1	-0.0225772	0.0426617	0.596656	DeCODE	P43155	Chen et al.	n-alpha-acetylornithine	HMDB0003357	ENSG00000095321	CRAT	FALSE
71810	MR-IVW	GCST90199627	n-alpha-acetylornithine	12641_3_INPP5B_I5P2	12641_3_INPP5B_I5P2	1	0.0539779	0.0426609	0.205771	DeCODE	P32019	Chen et al.	n-alpha-acetylornithine	HMDB0003357	ENSG00000204084	INPP5B	FALSE
71811	MR-IVW	GCST90199627	n-alpha-acetylornithine	12644_63_ADSS_PURA2	12644_63_ADSS_PURA2	1	0.00975923	0.0426618	0.819057	DeCODE	P30520	Chen et al.	n-alpha-acetylornithine	HMDB0003357	ENSG00000035687	ADSS	FALSE
71812	MR-IVW	GCST90199627	n-alpha-acetylornithine	12647_52_SETD2_SETD2	12647_52_SETD2_SETD2	1	-0.0734544	0.04266	0.0850959	DeCODE	Q9BYW2	Chen et al.	n-alpha-acetylornithine	HMDB0003357	ENSG00000181555	SETD2	FALSE
71813	MR-IVW	GCST90199627	n-alpha-acetylornithine	12658_72_PANK3_PANK3	12658_72_PANK3_PANK3	1	0.0420216	0.0426612	0.324621	DeCODE	Q9H999	Chen et al.	n-alpha-acetylornithine	HMDB0003357	ENSG00000120137	PANK3	FALSE
71814	MR-IVW	GCST90199627	n-alpha-acetylornithine	12667_2_GDA_GUAD	12667_2_GDA_GUAD	1	0.00283624	0.0426618	0.946994	DeCODE	Q9Y2T3	Chen et al.	n-alpha-acetylornithine	HMDB0003357	ENSG00000119125	GDA	FALSE
71815	MR-IVW	GCST90199627	n-alpha-acetylornithine	12675_14_DARS_SYDC	12675_14_DARS_SYDC	1	0.0626486	0.0426605	0.141958	DeCODE	P14868	Chen et al.	n-alpha-acetylornithine	HMDB0003357	ENSG00000115866	DARS	FALSE
71816	MR-IVW	GCST90199627	n-alpha-acetylornithine	12686_15_MPST_THTM	12686_15_MPST_THTM	1	-0.0338368	0.0426614	0.427692	DeCODE	P25325	Chen et al.	n-alpha-acetylornithine	HMDB0003357	ENSG00000128309	MPST	FALSE
71817	MR-IVW	GCST90199627	n-alpha-acetylornithine	12691_44_SHMT2_GLYM	12691_44_SHMT2_GLYM	1	-0.0404953	0.0426613	0.342505	DeCODE	P34897	Chen et al.	n-alpha-acetylornithine	HMDB0003357	ENSG00000182199	SHMT2	FALSE
71818	MR-IVW	GCST90199627	n-alpha-acetylornithine	12692_56_DOT1L_DOT1L	12692_56_DOT1L_DOT1L	1	0.00145125	0.0426618	0.972863	DeCODE	Q8TEK3	Chen et al.	n-alpha-acetylornithine	HMDB0003357	ENSG00000104885	DOT1L	FALSE
71819	MR-IVW	GCST90199627	n-alpha-acetylornithine	12697_30_PIP4K2A_PI42A	12697_30_PIP4K2A_PI42A	1	0.0327385	0.0426615	0.442843	DeCODE	P48426	Chen et al.	n-alpha-acetylornithine	HMDB0003357	ENSG00000150867	PIP4K2A	FALSE
71820	MR-IVW	GCST90199627	n-alpha-acetylornithine	12700_9_ACLY_ACLY	12700_9_ACLY_ACLY	1	0.00178073	0.0426618	0.966706	DeCODE	P53396	Chen et al.	n-alpha-acetylornithine	HMDB0003357	ENSG00000131473	ACLY	FALSE
71821	MR-IVW	GCST90199627	n-alpha-acetylornithine	12786_61_GPCPD1_GDE5	12786_61_GPCPD1_GDE5	1	0.0454281	0.0426611	0.286939	DeCODE	Q9NPB8	Chen et al.	n-alpha-acetylornithine	HMDB0003357	ENSG00000125772	GPCPD1	FALSE
71822	MR-IVW	GCST90199627	n-alpha-acetylornithine	12812_25_ACYP2_ACYP2	12812_25_ACYP2_ACYP2	1	0.0270098	0.0426616	0.526656	DeCODE	P14621	Chen et al.	n-alpha-acetylornithine	HMDB0003357	ENSG00000170634	ACYP2	FALSE
71823	MR-IVW	GCST90199627	n-alpha-acetylornithine	12815_9_IARS_SYIC	12815_9_IARS_SYIC	1	-0.0149494	0.0426617	0.726026	DeCODE	P41252	Chen et al.	n-alpha-acetylornithine	HMDB0003357	ENSG00000196305	IARS	FALSE
71824	MR-IVW	GCST90199627	n-alpha-acetylornithine	12818_159_SLC14A2_UT2	12818_159_SLC14A2_UT2	1	0.067966	0.0426603	0.111117	DeCODE	Q15849	Chen et al.	n-alpha-acetylornithine	HMDB0003357	ENSG00000132874	SLC14A2	FALSE
71825	MR-IVW	GCST90199627	n-alpha-acetylornithine	12881_17_RDH16_RDH16	12881_17_RDH16_RDH16	1	0.0406076	0.0426613	0.341168	DeCODE	O75452	Chen et al.	n-alpha-acetylornithine	HMDB0003357	ENSG00000139547	RDH16	FALSE
71826	MR-IVW	GCST90199627	n-alpha-acetylornithine	12895_28_DGKB_DGKB	12895_28_DGKB_DGKB	1	0.00635794	0.0426618	0.881529	DeCODE	Q9Y6T7	Chen et al.	n-alpha-acetylornithine	HMDB0003357	ENSG00000136267	DGKB	FALSE
71827	MR-IVW	GCST90199627	n-alpha-acetylornithine	12960_9_GCK_HXK4	12960_9_GCK_HXK4	1	0.0554036	0.0426608	0.194046	DeCODE	P35557	Chen et al.	n-alpha-acetylornithine	HMDB0003357	ENSG00000106633	GCK	FALSE
71828	MR-IVW	GCST90199627	n-alpha-acetylornithine	13059_33_RFK_RIFK	13059_33_RFK_RIFK	1	-0.0205284	0.0426617	0.630382	DeCODE	Q969G6	Chen et al.	n-alpha-acetylornithine	HMDB0003357	ENSG00000135002	RFK	FALSE
71829	MR-IVW	GCST90199627	n-alpha-acetylornithine	13083_18_VARS_SYVC	13083_18_VARS_SYVC	1	0.0276993	0.0426616	0.516157	DeCODE	P26640	Chen et al.	n-alpha-acetylornithine	HMDB0003357	ENSG00000204394	VARS1	FALSE
71830	MR-IVW	GCST90199627	n-alpha-acetylornithine	13130_150_HK2_HXK2	13130_150_HK2_HXK2	1	-0.0507869	0.042661	0.233859	DeCODE	P52789	Chen et al.	n-alpha-acetylornithine	HMDB0003357	ENSG00000159399	HK2	FALSE
71831	MR-IVW	GCST90199627	n-alpha-acetylornithine	13131_5_HK1_HXK1	13131_5_HK1_HXK1	1	0.0219496	0.0426617	0.606899	DeCODE	P19367	Chen et al.	n-alpha-acetylornithine	HMDB0003357	ENSG00000156515	HK1	FALSE
71832	MR-IVW	GCST90199627	n-alpha-acetylornithine	13430_50_SLC14A1_UT1	13430_50_SLC14A1_UT1	1	0.00588008	0.04266	0.89037	DeCODE	Q13336	Chen et al.	n-alpha-acetylornithine	HMDB0003357	ENSG00000141469	SLC14A1	FALSE
71833	MR-IVW	GCST90199627	n-alpha-acetylornithine	13473_55_ITPKA_IP3KA	13473_55_ITPKA_IP3KA	1	0.00115235	0.04266	0.97845	DeCODE	P23677	Chen et al.	n-alpha-acetylornithine	HMDB0003357	ENSG00000137825	ITPKA	FALSE
71834	MR-IVW	GCST90199627	n-alpha-acetylornithine	13494_6_CERS5_CERS5	13494_6_CERS5_CERS5	1	0.0147959	0.0426599	0.728716	DeCODE	Q8N5B7	Chen et al.	n-alpha-acetylornithine	HMDB0003357	ENSG00000139624	CERS5	FALSE
71835	MR-IVW	GCST90199627	n-alpha-acetylornithine	13498_1_MIOX_MIOX	13498_1_MIOX_MIOX	1	-0.0318392	0.0426597	0.455454	DeCODE	Q9UGB7	Chen et al.	n-alpha-acetylornithine	HMDB0003357	ENSG00000100253	MIOX	FALSE
71836	MR-IVW	GCST90199627	n-alpha-acetylornithine	13595_20_THTPA_THTPA	13595_20_THTPA_THTPA	1	-0.0139051	0.0426599	0.74446	DeCODE	Q9BU02	Chen et al.	n-alpha-acetylornithine	HMDB0003357	ENSG00000259431	THTPA	FALSE
71837	MR-IVW	GCST90199627	n-alpha-acetylornithine	13596_3_RAB27B_RB27B	13596_3_RAB27B_RB27B	1	-0.0142358	0.0426599	0.738603	DeCODE	O00194	Chen et al.	n-alpha-acetylornithine	HMDB0003357	ENSG00000041353	RAB27B	FALSE
71838	MR-IVW	GCST90199627	n-alpha-acetylornithine	13623_4_MLL2_MLL2	13623_4_MLL2_MLL2	1	-0.00935321	0.04266	0.826455	DeCODE	O14686	Chen et al.	n-alpha-acetylornithine	HMDB0003357	ENSG00000167548	KMT2D	FALSE
71839	MR-IVW	GCST90199627	n-alpha-acetylornithine	13624_17_NADK_NADK	13624_17_NADK_NADK	1	-0.0261401	0.0426598	0.540036	DeCODE	O95544	Chen et al.	n-alpha-acetylornithine	HMDB0003357	ENSG00000008130	NADK	FALSE
71840	MR-IVW	GCST90199627	n-alpha-acetylornithine	13689_2_ODC1_Ornithine_decarboxylase	13689_2_ODC1_Ornithine_decarboxylase	1	0.0377608	0.0426559	0.376026	DeCODE	P11926	Chen et al.	n-alpha-acetylornithine	HMDB0003357	ENSG00000115758	ODC1	FALSE
71841	MR-IVW	GCST90199627	n-alpha-acetylornithine	13936_24_PGK2_PGK2	13936_24_PGK2_PGK2	1	0.0118754	0.0426563	0.780708	DeCODE	P07205	Chen et al.	n-alpha-acetylornithine	HMDB0003357	ENSG00000170950	PGK2	FALSE
71842	MR-IVW	GCST90199627	n-alpha-acetylornithine	13941_82_FARS2_SYFM	13941_82_FARS2_SYFM	1	-0.0110285	0.0426563	0.795988	DeCODE	O95363	Chen et al.	n-alpha-acetylornithine	HMDB0003357	ENSG00000145982	FARS2	FALSE
71843	MR-IVW	GCST90199627	n-alpha-acetylornithine	13947_371_NUDT12_NUD12	13947_371_NUDT12_NUD12	1	0.0463445	0.0426557	0.277267	DeCODE	Q9BQG2	Chen et al.	n-alpha-acetylornithine	HMDB0003357	ENSG00000112874	NUDT12	FALSE
71844	MR-IVW	GCST90199627	n-alpha-acetylornithine	13990_1_PC_pyruvate_carboxylase	13990_1_PC_pyruvate_carboxylase	1	-0.0301456	0.0426561	0.479744	DeCODE	P11498	Chen et al.	n-alpha-acetylornithine	HMDB0003357	ENSG00000173599	PC	FALSE
71845	MR-IVW	GCST90199627	n-alpha-acetylornithine	13998_26_ADSSL1_PURA1	13998_26_ADSSL1_PURA1	1	0.0756042	0.0426545	0.0763152	DeCODE	Q8N142	Chen et al.	n-alpha-acetylornithine	HMDB0003357	ENSG00000185100	ADSSL1	FALSE
71846	MR-IVW	GCST90199627	n-alpha-acetylornithine	14006_36_GNMT_GNMT	14006_36_GNMT_GNMT	1	0.00197689	0.0426564	0.963036	DeCODE	Q14749	Chen et al.	n-alpha-acetylornithine	HMDB0003357	ENSG00000124713	GNMT	FALSE
71847	MR-IVW	GCST90199627	n-alpha-acetylornithine	14048_7_IL1RAP_IL_1_R_AcP	14048_7_IL1RAP_IL_1_R_AcP	1	-0.0458395	0.0426557	0.282536	DeCODE	Q9NPH3	Chen et al.	n-alpha-acetylornithine	HMDB0003357	ENSG00000196083	IL1RAP	FALSE
71848	MR-IVW	GCST90199627	n-alpha-acetylornithine	14079_14_IL18R1_IL_18_Ra	14079_14_IL18R1_IL_18_Ra	1	0.00726917	0.0426564	0.864686	DeCODE	Q13478	Chen et al.	n-alpha-acetylornithine	HMDB0003357	ENSG00000115604	IL18R1	FALSE
71849	MR-IVW	GCST90199627	n-alpha-acetylornithine	14083_25_SEPHS1_SPS1	14083_25_SEPHS1_SPS1	1	0.0586935	0.0426552	0.168823	DeCODE	P49903	Chen et al.	n-alpha-acetylornithine	HMDB0003357	ENSG00000086475	SEPHS1	FALSE
71850	MR-IVW	GCST90199627	n-alpha-acetylornithine	14098_28_CARS_SYCC	14098_28_CARS_SYCC	1	0.0608503	0.0426552	0.153706	DeCODE	P49589	Chen et al.	n-alpha-acetylornithine	HMDB0003357	ENSG00000110619	CARS	FALSE
71851	MR-IVW	GCST90199627	n-alpha-acetylornithine	14226_120_BHMT2_BHMT2	14226_120_BHMT2_BHMT2	1	0.0509752	0.0426555	0.23207	DeCODE	Q9H2M3	Chen et al.	n-alpha-acetylornithine	HMDB0003357	ENSG00000132840	BHMT2	FALSE
71852	MR-IVW	GCST90199627	n-alpha-acetylornithine	14271_23_RAB6B_RAB6B	14271_23_RAB6B_RAB6B	1	-0.0156638	0.0426563	0.713462	DeCODE	Q9NRW1	Chen et al.	n-alpha-acetylornithine	HMDB0003357	ENSG00000154917	RAB6B	FALSE
71853	MR-IVW	GCST90199627	n-alpha-acetylornithine	14287_6_RAB5C_RAB5C	14287_6_RAB5C_RAB5C	1	0.0364741	0.0426559	0.392509	DeCODE	P51148	Chen et al.	n-alpha-acetylornithine	HMDB0003357	ENSG00000108774	RAB5C	FALSE
71854	MR-IVW	GCST90199627	n-alpha-acetylornithine	14332_3_RALA_RALA	14332_3_RALA_RALA	1	0.0252902	0.0426562	0.553258	DeCODE	P11233	Chen et al.	n-alpha-acetylornithine	HMDB0003357	ENSG00000006451	RALA	FALSE
71855	MR-IVW	GCST90199627	n-alpha-acetylornithine	15414_316_LDHA_LDHA	15414_316_LDHA_LDHA	1	0.0516477	0.0426555	0.225968	DeCODE	P00338	Chen et al.	n-alpha-acetylornithine	HMDB0003357	ENSG00000134333	LDHA	FALSE
71856	MR-IVW	GCST90199627	n-alpha-acetylornithine	15426_5_NEU1_NEUR1	15426_5_NEU1_NEUR1	1	0.0202206	0.0426563	0.635474	DeCODE	Q99519	Chen et al.	n-alpha-acetylornithine	HMDB0003357	ENSG00000204386	NEU1	FALSE
71857	MR-IVW	GCST90199627	n-alpha-acetylornithine	15431_31_OTC_OTCase	15431_31_OTC_OTCase	1	0.0502516	0.0426556	0.238765	DeCODE	P00480	Chen et al.	n-alpha-acetylornithine	HMDB0003357	ENSG00000036473	OTC	FALSE
71858	MR-IVW	GCST90199627	n-alpha-acetylornithine	15435_4_PNP_PNP	15435_4_PNP_PNP	1	0.0109294	0.0426563	0.797782	DeCODE	P00491	Chen et al.	n-alpha-acetylornithine	HMDB0003357	ENSG00000198805	PNP	FALSE
71859	MR-IVW	GCST90199627	n-alpha-acetylornithine	15457_14_ANPEP_Aminopeptidase_N	15457_14_ANPEP_Aminopeptidase_N	1	0.029265	0.0426561	0.49267	DeCODE	P15144	Chen et al.	n-alpha-acetylornithine	HMDB0003357	ENSG00000166825	ANPEP	FALSE
71860	MR-IVW	GCST90199627	n-alpha-acetylornithine	15480_2_VNN2_VNN2	15480_2_VNN2_VNN2	1	-0.00501357	0.0426564	0.906437	DeCODE	O95498	Chen et al.	n-alpha-acetylornithine	HMDB0003357	ENSG00000112303	VNN2	FALSE
71861	MR-IVW	GCST90199627	n-alpha-acetylornithine	15487_164_CES1_carboxylesterase__liver	15487_164_CES1_carboxylesterase__liver	1	0.0621996	0.0426551	0.144786	DeCODE	P23141	Chen et al.	n-alpha-acetylornithine	HMDB0003357	ENSG00000198848	CES1	FALSE
71862	MR-IVW	GCST90199627	n-alpha-acetylornithine	15514_26_BCHE_Pseudocholinesterase	15514_26_BCHE_Pseudocholinesterase	1	0.0356326	0.042656	0.403522	DeCODE	P06276	Chen et al.	n-alpha-acetylornithine	HMDB0003357	ENSG00000114200	BCHE	FALSE
71863	MR-IVW	GCST90199627	n-alpha-acetylornithine	15526_33_GSS_GSHB	15526_33_GSS_GSHB	1	0.0252376	0.0426562	0.554083	DeCODE	P48637	Chen et al.	n-alpha-acetylornithine	HMDB0003357	ENSG00000100983	GSS	FALSE
71864	MR-IVW	GCST90199627	n-alpha-acetylornithine	15542_19_CKMT1A_KCRU	15542_19_CKMT1A_KCRU	1	-0.0525933	0.0426555	0.217583	DeCODE	P12532	Chen et al.	n-alpha-acetylornithine	HMDB0003357	ENSG00000237289	CKMT1A	FALSE
71865	MR-IVW	GCST90199627	n-alpha-acetylornithine	15553_22_ACHE_ACES	15553_22_ACHE_ACES	1	0.00992998	0.0426564	0.815924	DeCODE	P22303	Chen et al.	n-alpha-acetylornithine	HMDB0003357	ENSG00000087085	ACHE	FALSE
71866	MR-IVW	GCST90199627	n-alpha-acetylornithine	15556_49_AMY2B_Alpha_amylase_2B	15556_49_AMY2B_Alpha_amylase_2B	1	-0.0776129	0.0426544	0.0688235	DeCODE	P19961	Chen et al.	n-alpha-acetylornithine	HMDB0003357	ENSG00000240038	AMY2B	FALSE
71867	MR-IVW	GCST90199627	n-alpha-acetylornithine	15588_17_GLA_galactosidase__alpha	15588_17_GLA_galactosidase__alpha	1	0.0478911	0.0426556	0.261549	DeCODE	P06280	Chen et al.	n-alpha-acetylornithine	HMDB0003357	ENSG00000102393	GLA	FALSE
71868	MR-IVW	GCST90199627	n-alpha-acetylornithine	15607_56_PKLR_KPYR	15607_56_PKLR_KPYR	1	-0.0063707	0.0426564	0.881278	DeCODE	P30613	Chen et al.	n-alpha-acetylornithine	HMDB0003357	ENSG00000143627	PKLR	FALSE
71869	MR-IVW	GCST90199627	n-alpha-acetylornithine	16015_19_GPT_ALT	16015_19_GPT_ALT	1	0.0526036	0.0426555	0.217493	DeCODE	P24298	Chen et al.	n-alpha-acetylornithine	HMDB0003357	ENSG00000167701	GPT	FALSE
71870	MR-IVW	GCST90199627	n-alpha-acetylornithine	16769_20_RAC3_RAC3	16769_20_RAC3_RAC3	1	0.0106641	0.0426564	0.802587	DeCODE	P60763	Chen et al.	n-alpha-acetylornithine	HMDB0003357	ENSG00000169750	RAC3	FALSE
71871	MR-IVW	GCST90199627	n-alpha-acetylornithine	16809_1_NME4_NDKM	16809_1_NME4_NDKM	1	-0.0489537	0.0426556	0.251113	DeCODE	O00746	Chen et al.	n-alpha-acetylornithine	HMDB0003357	ENSG00000103202	NME4	FALSE
71872	MR-IVW	GCST90199627	n-alpha-acetylornithine	16857_2_RAB2A_RAB2A	16857_2_RAB2A_RAB2A	1	0.0078201	0.0426564	0.854541	DeCODE	P61019	Chen et al.	n-alpha-acetylornithine	HMDB0003357	ENSG00000104388	RAB2A	FALSE
71873	MR-IVW	GCST90199627	n-alpha-acetylornithine	16863_47_NANP_NANP	16863_47_NANP_NANP	1	-0.0288889	0.0426561	0.498247	DeCODE	Q8TBE9	Chen et al.	n-alpha-acetylornithine	HMDB0003357	ENSG00000170191	NANP	FALSE
71874	MR-IVW	GCST90199627	n-alpha-acetylornithine	16877_19_MSRB2_MSRB2	16877_19_MSRB2_MSRB2	1	0.0313544	0.0426561	0.462308	DeCODE	Q9Y3D2	Chen et al.	n-alpha-acetylornithine	HMDB0003357	ENSG00000148450	MSRB2	FALSE
71875	MR-IVW	GCST90199627	n-alpha-acetylornithine	16883_57_RAB4A_RAB4A	16883_57_RAB4A_RAB4A	1	-0.0114539	0.0426563	0.788302	DeCODE	P20338	Chen et al.	n-alpha-acetylornithine	HMDB0003357	ENSG00000168118	RAB4A	FALSE
71876	MR-IVW	GCST90199627	n-alpha-acetylornithine	16932_5_SULT1E1_SULT_1E	16932_5_SULT1E1_SULT_1E	1	-0.0112674	0.0426563	0.79167	DeCODE	P49888	Chen et al.	n-alpha-acetylornithine	HMDB0003357	ENSG00000109193	SULT1E1	FALSE
71877	MR-IVW	GCST90199627	n-alpha-acetylornithine	17148_7_BLVRB_BLVRB	17148_7_BLVRB_BLVRB	1	-0.0207161	0.0426562	0.627214	DeCODE	P30043	Chen et al.	n-alpha-acetylornithine	HMDB0003357	ENSG00000090013	BLVRB	FALSE
71878	MR-IVW	GCST90199627	n-alpha-acetylornithine	17204_17_PNMT_PNMT	17204_17_PNMT_PNMT	1	-0.00228623	0.0426564	0.957257	DeCODE	Q3KPI0	Chen et al.	n-alpha-acetylornithine	HMDB0003357	ENSG00000007129	CEACAM21	FALSE
71879	MR-IVW	GCST90199627	n-alpha-acetylornithine	17205_21_RAB5A_RAB5A	17205_21_RAB5A_RAB5A	1	0.00512753	0.0426564	0.90432	DeCODE	P20339	Chen et al.	n-alpha-acetylornithine	HMDB0003357	ENSG00000144566	RAB5A	FALSE
71880	MR-IVW	GCST90199627	n-alpha-acetylornithine	17209_27_SULT2B1_ST2B1	17209_27_SULT2B1_ST2B1	1	0.0094482	0.0427862	0.82523	DeCODE	O00204	Chen et al.	n-alpha-acetylornithine	HMDB0003357	ENSG00000088002	SULT2B1	FALSE
71881	MR-IVW	GCST90199627	n-alpha-acetylornithine	17325_10_GUK1_KGUA	17325_10_GUK1_KGUA	1	0.0171422	0.0426563	0.687781	DeCODE	Q16774	Chen et al.	n-alpha-acetylornithine	HMDB0003357	ENSG00000143774	GUK1	FALSE
71882	MR-IVW	GCST90199627	n-alpha-acetylornithine	17333_20_ACADM_ACADM	17333_20_ACADM_ACADM	1	-0.0433101	0.0426558	0.309944	DeCODE	P11310	Chen et al.	n-alpha-acetylornithine	HMDB0003357	ENSG00000117054	ACADM	FALSE
71883	MR-IVW	GCST90199627	n-alpha-acetylornithine	17357_33_SEPSECS_SPCS	17357_33_SEPSECS_SPCS	1	-0.0190181	0.0426563	0.655708	DeCODE	Q9HD40	Chen et al.	n-alpha-acetylornithine	HMDB0003357	ENSG00000109618	SEPSECS	FALSE
71884	MR-IVW	GCST90199627	n-alpha-acetylornithine	17398_55_HMOX1_HO_1	17398_55_HMOX1_HO_1	1	0.023507	0.0426562	0.581578	DeCODE	P09601	Chen et al.	n-alpha-acetylornithine	HMDB0003357	ENSG00000100292	HMOX1	FALSE
71885	MR-IVW	GCST90199627	n-alpha-acetylornithine	17441_4_ALPI_Alkaline_phosphatase__intestine	17441_4_ALPI_Alkaline_phosphatase__intestine	1	-0.0105608	0.0426564	0.804461	DeCODE	P09923	Chen et al.	n-alpha-acetylornithine	HMDB0003357	ENSG00000163295	ALPI	FALSE
71886	MR-IVW	GCST90199627	n-alpha-acetylornithine	17450_51_HARS_Histidyl_tRNA_synthetase	17450_51_HARS_Histidyl_tRNA_synthetase	1	0.0441599	0.0426557	0.300546	DeCODE	P12081	Chen et al.	n-alpha-acetylornithine	HMDB0003357	ENSG00000170445	HARS	FALSE
71887	MR-IVW	GCST90199627	n-alpha-acetylornithine	17466_72_ACSF2_ACSF2	17466_72_ACSF2_ACSF2	1	-0.0572743	0.0426553	0.179361	DeCODE	Q96CM8	Chen et al.	n-alpha-acetylornithine	HMDB0003357	ENSG00000167107	ACSF2	FALSE
71888	MR-IVW	GCST90199627	n-alpha-acetylornithine	17467_1_DHRS9_DHRS9	17467_1_DHRS9_DHRS9	1	0.040773	0.0426558	0.339144	DeCODE	Q9BPW9	Chen et al.	n-alpha-acetylornithine	HMDB0003357	ENSG00000073737	DHRS9	FALSE
71889	MR-IVW	GCST90199627	n-alpha-acetylornithine	17495_141_SIRT3_SIR3	17495_141_SIRT3_SIR3	1	0.0247323	0.0426562	0.562046	DeCODE	Q9NTG7	Chen et al.	n-alpha-acetylornithine	HMDB0003357	ENSG00000142082	SIRT3	FALSE
71890	MR-IVW	GCST90199627	n-alpha-acetylornithine	17509_6_HPD_HPPD	17509_6_HPD_HPPD	1	0.00203271	0.0426564	0.961993	DeCODE	P32754	Chen et al.	n-alpha-acetylornithine	HMDB0003357	ENSG00000158104	HPD	FALSE
71891	MR-IVW	GCST90199627	n-alpha-acetylornithine	17675_17_ACOT13_ACO13	17675_17_ACOT13_ACO13	1	-0.00614373	0.0426564	0.885478	DeCODE	Q9NPJ3	Chen et al.	n-alpha-acetylornithine	HMDB0003357	ENSG00000112304	ACOT13	FALSE
71892	MR-IVW	GCST90199627	n-alpha-acetylornithine	17744_31_RAB11A_RB11A	17744_31_RAB11A_RB11A	1	-0.0113788	0.0426563	0.789657	DeCODE	P62491	Chen et al.	n-alpha-acetylornithine	HMDB0003357	ENSG00000103769	RAB11A	FALSE
71893	MR-IVW	GCST90199627	n-alpha-acetylornithine	17752_24_ARG2_Arginase	17752_24_ARG2_Arginase	1	-0.0421584	0.0426558	0.322986	DeCODE	P78540	Chen et al.	n-alpha-acetylornithine	HMDB0003357	ENSG00000081181	ARG2	FALSE
71894	MR-IVW	GCST90199627	n-alpha-acetylornithine	17789_1_QPRT_NADC	17789_1_QPRT_NADC	1	-0.0483914	0.0426556	0.256598	DeCODE	Q15274	Chen et al.	n-alpha-acetylornithine	HMDB0003357	ENSG00000103485	QPRT	FALSE
71895	MR-IVW	GCST90199627	n-alpha-acetylornithine	17792_158_ALDH5A1_SSDH	17792_158_ALDH5A1_SSDH	1	0.00963814	0.0426564	0.821242	DeCODE	P51649	Chen et al.	n-alpha-acetylornithine	HMDB0003357	ENSG00000112294	ALDH5A1	FALSE
71896	MR-IVW	GCST90199627	n-alpha-acetylornithine	17814_8_BPNT1_BPNT1	17814_8_BPNT1_BPNT1	1	0.0264542	0.0426562	0.535145	DeCODE	O95861	Chen et al.	n-alpha-acetylornithine	HMDB0003357	ENSG00000162813	BPNT1	FALSE
71897	MR-IVW	GCST90199627	n-alpha-acetylornithine	17822_57_RERG_RERG	17822_57_RERG_RERG	1	-0.000631012	0.0426564	0.988197	DeCODE	Q96A58	Chen et al.	n-alpha-acetylornithine	HMDB0003357	ENSG00000134533	RERG	FALSE
71898	MR-IVW	GCST90199627	n-alpha-acetylornithine	17843_30_PPCS_PPCS	17843_30_PPCS_PPCS	1	0.023256	0.0426562	0.585618	DeCODE	Q9HAB8	Chen et al.	n-alpha-acetylornithine	HMDB0003357	ENSG00000127125	PPCS	FALSE
71899	MR-IVW	GCST90199627	n-alpha-acetylornithine	17857_6_ACADL_ACADL	17857_6_ACADL_ACADL	1	-0.0340642	0.042656	0.424534	DeCODE	P28330	Chen et al.	n-alpha-acetylornithine	HMDB0003357	ENSG00000115361	ACADL	FALSE
71900	MR-IVW	GCST90199627	n-alpha-acetylornithine	18170_46_PYCR1_P5CR1	18170_46_PYCR1_P5CR1	1	-0.0311945	0.0426561	0.464595	DeCODE	P32322	Chen et al.	n-alpha-acetylornithine	HMDB0003357	ENSG00000183010	PYCR1	FALSE
71901	MR-IVW	GCST90199627	n-alpha-acetylornithine	18178_13_SARS_SYSC	18178_13_SARS_SYSC	1	0.0192272	0.0426563	0.652171	DeCODE	P49591	Chen et al.	n-alpha-acetylornithine	HMDB0003357	ENSG00000031698	SARS	FALSE
71902	MR-IVW	GCST90199627	n-alpha-acetylornithine	18179_56_SMS_SPSY	18179_56_SMS_SPSY	1	0.0192972	0.0426563	0.650989	DeCODE	P52788	Chen et al.	n-alpha-acetylornithine	HMDB0003357	ENSG00000102172	SMS	FALSE
71903	MR-IVW	GCST90199627	n-alpha-acetylornithine	18184_28_GMPS_GUAA	18184_28_GMPS_GUAA	1	0.00382611	0.0426564	0.928529	DeCODE	P49915	Chen et al.	n-alpha-acetylornithine	HMDB0003357	ENSG00000163655	GMPS	FALSE
71904	MR-IVW	GCST90199627	n-alpha-acetylornithine	18186_15_TARS_SYTC	18186_15_TARS_SYTC	1	0.0345225	0.042656	0.418329	DeCODE	P26639	Chen et al.	n-alpha-acetylornithine	HMDB0003357	ENSG00000113407	TARS	FALSE
71905	MR-IVW	GCST90199627	n-alpha-acetylornithine	18187_16_ASPA_ACY2	18187_16_ASPA_ACY2	1	-0.00965294	0.0426564	0.820972	DeCODE	P45381	Chen et al.	n-alpha-acetylornithine	HMDB0003357	ENSG00000108381	ASPA	FALSE
71906	MR-IVW	GCST90199627	n-alpha-acetylornithine	18188_12_GATM_GATM	18188_12_GATM_GATM	1	0.025122	0.0426562	0.555901	DeCODE	P50440	Chen et al.	n-alpha-acetylornithine	HMDB0003357	ENSG00000171766	GATM	FALSE
71907	MR-IVW	GCST90199627	n-alpha-acetylornithine	18197_97_CKMT2_KCRS	18197_97_CKMT2_KCRS	1	0.010503	0.0426564	0.80551	DeCODE	P17540	Chen et al.	n-alpha-acetylornithine	HMDB0003357	ENSG00000131730	CKMT2	FALSE
71908	MR-IVW	GCST90199627	n-alpha-acetylornithine	18232_42_PIP4K2B_PI42B	18232_42_PIP4K2B_PI42B	1	0.0423063	0.0426558	0.321292	DeCODE	P78356	Chen et al.	n-alpha-acetylornithine	HMDB0003357	ENSG00000276293	PIP4K2B	FALSE
71909	MR-IVW	GCST90199627	n-alpha-acetylornithine	18297_8_MRAS_RASM	18297_8_MRAS_RASM	1	0.00388138	0.0426564	0.927499	DeCODE	Q8IXB1	Chen et al.	n-alpha-acetylornithine	HMDB0003357	ENSG00000077232	DNAJC10	FALSE
71910	MR-IVW	GCST90199627	n-alpha-acetylornithine	18309_18_CS_CISY	18309_18_CS_CISY	1	-0.0426795	0.0426558	0.317042	DeCODE	O75390	Chen et al.	n-alpha-acetylornithine	HMDB0003357	ENSG00000062485	CS	FALSE
71911	MR-IVW	GCST90199627	n-alpha-acetylornithine	18322_15_JMJD6_JMJD6	18322_15_JMJD6_JMJD6	1	0.0456609	0.0426557	0.284415	DeCODE	Q6NYC1	Chen et al.	n-alpha-acetylornithine	HMDB0003357	ENSG00000070495	JMJD6	FALSE
71912	MR-IVW	GCST90199627	n-alpha-acetylornithine	18324_61_SUOX_SUOX	18324_61_SUOX_SUOX	1	0.0394478	0.0426559	0.355075	DeCODE	P51687	Chen et al.	n-alpha-acetylornithine	HMDB0003357	ENSG00000139531	SUOX	FALSE
71913	MR-IVW	GCST90199627	n-alpha-acetylornithine	18328_36_PYCR2_P5CR2	18328_36_PYCR2_P5CR2	1	0.0125133	0.0426563	0.769254	DeCODE	Q96C36	Chen et al.	n-alpha-acetylornithine	HMDB0003357	ENSG00000143811	PYCR2	FALSE
71914	MR-IVW	GCST90199627	n-alpha-acetylornithine	18329_4_PRPS2_PRPS2	18329_4_PRPS2_PRPS2	1	-0.00652238	0.0426564	0.878473	DeCODE	P11908	Chen et al.	n-alpha-acetylornithine	HMDB0003357	ENSG00000101911	PRPS2	FALSE
71915	MR-IVW	GCST90199627	n-alpha-acetylornithine	18338_26_IDH1_IDH	18338_26_IDH1_IDH	1	0.0579492	0.0426553	0.17429	DeCODE	O75874	Chen et al.	n-alpha-acetylornithine	HMDB0003357	ENSG00000138413	IDH1	FALSE
71916	MR-IVW	GCST90199627	n-alpha-acetylornithine	18342_2_PSAT1_SERC	18342_2_PSAT1_SERC	1	0.0793187	0.0426543	0.0629463	DeCODE	Q9Y617	Chen et al.	n-alpha-acetylornithine	HMDB0003357	ENSG00000135069	PSAT1	FALSE
71917	MR-IVW	GCST90199627	n-alpha-acetylornithine	18382_109_COMT_Catechol_O_methyltransferase	18382_109_COMT_Catechol_O_methyltransferase	1	0.0345356	0.042656	0.418153	DeCODE	P21964	Chen et al.	n-alpha-acetylornithine	HMDB0003357	ENSG00000093010	COMT	FALSE
71918	MR-IVW	GCST90199627	n-alpha-acetylornithine	18398_1_AKR1D1_AK1D1	18398_1_AKR1D1_AK1D1	1	0.0273585	0.0426561	0.52128	DeCODE	P51857	Chen et al.	n-alpha-acetylornithine	HMDB0003357	ENSG00000122787	AKR1D1	FALSE
71919	MR-IVW	GCST90199627	n-alpha-acetylornithine	18401_18_ALKBH3_ALKB3	18401_18_ALKBH3_ALKB3	1	0.00664085	0.0426564	0.876283	DeCODE	Q96Q83	Chen et al.	n-alpha-acetylornithine	HMDB0003357	ENSG00000166199	ALKBH3	FALSE
71920	MR-IVW	GCST90199627	n-alpha-acetylornithine	18403_25_AMPD2_AMPD2	18403_25_AMPD2_AMPD2	1	0.0747925	0.0426545	0.0795251	DeCODE	Q01433	Chen et al.	n-alpha-acetylornithine	HMDB0003357	ENSG00000116337	AMPD2	FALSE
71921	MR-IVW	GCST90199627	n-alpha-acetylornithine	18422_41_MVD_ERG19	18422_41_MVD_ERG19	1	0.00402989	0.0426564	0.924733	DeCODE	P53602	Chen et al.	n-alpha-acetylornithine	HMDB0003357	ENSG00000167508	MVD	FALSE
71922	MR-IVW	GCST90199627	n-alpha-acetylornithine	18432_32_RALB_RALB	18432_32_RALB_RALB	1	0.013151	0.0426563	0.757852	DeCODE	P11234	Chen et al.	n-alpha-acetylornithine	HMDB0003357	ENSG00000144118	RALB	FALSE
71923	MR-IVW	GCST90199627	n-alpha-acetylornithine	18900_37_HRAS_H_ras__WT_	18900_37_HRAS_H_ras__WT_	1	-0.0205865	0.0426562	0.629369	DeCODE	P01112	Chen et al.	n-alpha-acetylornithine	HMDB0003357	ENSG00000174775	HRAS	FALSE
71924	MR-IVW	GCST90199627	n-alpha-acetylornithine	18917_53_AMY2A_Pancreatic_alpha_amylase	18917_53_AMY2A_Pancreatic_alpha_amylase	1	-0.090445	0.0426537	0.0339681	DeCODE	P04746	Chen et al.	n-alpha-acetylornithine	HMDB0003357	ENSG00000243480	AMY2A	FALSE
71925	MR-IVW	GCST90199627	n-alpha-acetylornithine	19114_8_TK2_KITM	19114_8_TK2_KITM	1	-0.0360166	0.042656	0.398474	DeCODE	O00142	Chen et al.	n-alpha-acetylornithine	HMDB0003357	ENSG00000166548	TK2	FALSE
71926	MR-IVW	GCST90199627	n-alpha-acetylornithine	19207_119_ADK_ADK	19207_119_ADK_ADK	1	0.0275112	0.0426561	0.518957	DeCODE	P55263	Chen et al.	n-alpha-acetylornithine	HMDB0003357	ENSG00000156110	ADK	FALSE
71927	MR-IVW	GCST90199627	n-alpha-acetylornithine	19222_124_RAB5B_RAB5B	19222_124_RAB5B_RAB5B	1	0.0175712	0.0426563	0.680395	DeCODE	P61020	Chen et al.	n-alpha-acetylornithine	HMDB0003357	ENSG00000111540	RAB5B	FALSE
71928	MR-IVW	GCST90199627	n-alpha-acetylornithine	19223_6_RAB1A_RAB1A	19223_6_RAB1A_RAB1A	1	-0.0206818	0.0426562	0.627784	DeCODE	P62820	Chen et al.	n-alpha-acetylornithine	HMDB0003357	ENSG00000138069	RAB1A	FALSE
71929	MR-IVW	GCST90199627	n-alpha-acetylornithine	19239_5_ARF1_ARF1	19239_5_ARF1_ARF1	1	-0.0531488	0.0426555	0.212763	DeCODE	P84077	Chen et al.	n-alpha-acetylornithine	HMDB0003357	ENSG00000143761	ARF1	FALSE
71930	MR-IVW	GCST90199627	n-alpha-acetylornithine	19249_18_KARS_SYK	19249_18_KARS_SYK	1	0.0279324	0.0426561	0.512579	DeCODE	Q15046	Chen et al.	n-alpha-acetylornithine	HMDB0003357	ENSG00000065427	KARS	FALSE
71931	MR-IVW	GCST90199627	n-alpha-acetylornithine	19253_82_RAB2B_RAB2B	19253_82_RAB2B_RAB2B	1	0.00274141	0.0426564	0.948757	DeCODE	Q8WUD1	Chen et al.	n-alpha-acetylornithine	HMDB0003357	ENSG00000129472	RAB2B	FALSE
71932	MR-IVW	GCST90199627	n-alpha-acetylornithine	19254_125_GMPR_GMPR1	19254_125_GMPR_GMPR1	1	0.0252902	0.0426562	0.553258	DeCODE	P36959	Chen et al.	n-alpha-acetylornithine	HMDB0003357	ENSG00000137198	GMPR	FALSE
71933	MR-IVW	GCST90199627	n-alpha-acetylornithine	19258_24_GCDH_GCDH	19258_24_GCDH_GCDH	1	-0.0695277	0.0426548	0.103099	DeCODE	Q92947	Chen et al.	n-alpha-acetylornithine	HMDB0003357	ENSG00000105607	GCDH	FALSE
71934	MR-IVW	GCST90199627	n-alpha-acetylornithine	19262_219_ACADVL_ACADV	19262_219_ACADVL_ACADV	1	-0.023502	0.0426562	0.581658	DeCODE	P49748	Chen et al.	n-alpha-acetylornithine	HMDB0003357	ENSG00000072778	ACADVL	FALSE
71935	MR-IVW	GCST90199627	n-alpha-acetylornithine	19270_26_YARS_SYYC	19270_26_YARS_SYYC	1	0.0291386	0.0426561	0.494541	DeCODE	P54577	Chen et al.	n-alpha-acetylornithine	HMDB0003357	ENSG00000134684	YARS	FALSE
71936	MR-IVW	GCST90199627	n-alpha-acetylornithine	19278_19_RAB1B_RAB1B	19278_19_RAB1B_RAB1B	1	0.00991679	0.0426564	0.816165	DeCODE	Q9H0U4	Chen et al.	n-alpha-acetylornithine	HMDB0003357	ENSG00000174903	RAB1B	FALSE
71937	MR-IVW	GCST90199627	n-alpha-acetylornithine	19365_11_BCAT2_BCAT2	19365_11_BCAT2_BCAT2	1	-0.0426417	0.0426558	0.31747	DeCODE	O15382	Chen et al.	n-alpha-acetylornithine	HMDB0003357	ENSG00000105552	BCAT2	FALSE
71938	MR-IVW	GCST90199627	n-alpha-acetylornithine	19376_74_NNMT_NNMT	19376_74_NNMT_NNMT	1	-0.000996295	0.0426564	0.981366	DeCODE	P40261	Chen et al.	n-alpha-acetylornithine	HMDB0003357	ENSG00000166741	NNMT	FALSE
71939	MR-IVW	GCST90199627	n-alpha-acetylornithine	19446_1_GMPR2_GMPR2	19446_1_GMPR2_GMPR2	1	0.0463748	0.0426557	0.276953	DeCODE	Q9P2T1	Chen et al.	n-alpha-acetylornithine	HMDB0003357	ENSG00000100938	GMPR2	FALSE
71940	MR-IVW	GCST90199627	n-alpha-acetylornithine	19448_104_UPP1_UPP1	19448_104_UPP1_UPP1	1	0.0620165	0.0426551	0.145973	DeCODE	Q16831	Chen et al.	n-alpha-acetylornithine	HMDB0003357	ENSG00000183696	UPP1	FALSE
71941	MR-IVW	GCST90199627	n-alpha-acetylornithine	19467_3_RBKS_RBSK	19467_3_RBKS_RBSK	1	0.0181191	0.0426563	0.671004	DeCODE	Q9H477	Chen et al.	n-alpha-acetylornithine	HMDB0003357	ENSG00000171174	RBKS	FALSE
71942	MR-IVW	GCST90199627	n-alpha-acetylornithine	19483_16_KDSR_KDSR	19483_16_KDSR_KDSR	1	0.00833223	0.0426564	0.845132	DeCODE	Q06136	Chen et al.	n-alpha-acetylornithine	HMDB0003357	ENSG00000119537	KDSR	FALSE
71943	MR-IVW	GCST90199627	n-alpha-acetylornithine	19496_1_NPL_NPL	19496_1_NPL_NPL	1	-0.012042	0.0426563	0.777712	DeCODE	Q9BXD5	Chen et al.	n-alpha-acetylornithine	HMDB0003357	ENSG00000135838	NPL	FALSE
71944	MR-IVW	GCST90199627	n-alpha-acetylornithine	19504_22_DTYMK_KTHY	19504_22_DTYMK_KTHY	1	0.0297126	0.0426561	0.486078	DeCODE	P23919	Chen et al.	n-alpha-acetylornithine	HMDB0003357	ENSG00000168393	DTYMK	FALSE
71945	MR-IVW	GCST90199627	n-alpha-acetylornithine	19506_6_GLYAT_GLYAT	19506_6_GLYAT_GLYAT	1	0.0198037	0.0426563	0.64246	DeCODE	Q6IB77	Chen et al.	n-alpha-acetylornithine	HMDB0003357	ENSG00000149124	GLYAT	FALSE
71946	MR-IVW	GCST90199627	n-alpha-acetylornithine	19518_12_HK3_HXK3	19518_12_HK3_HXK3	1	0.0281187	0.0426561	0.50977	DeCODE	P52790	Chen et al.	n-alpha-acetylornithine	HMDB0003357	ENSG00000160883	HK3	FALSE
71947	MR-IVW	GCST90199627	n-alpha-acetylornithine	2622_18_HMOX2_HO_2	2622_18_HMOX2_HO_2	1	0.0483699	0.0426556	0.25681	DeCODE	P30519	Chen et al.	n-alpha-acetylornithine	HMDB0003357	ENSG00000103415	HMOX2	FALSE
71948	MR-IVW	GCST90199627	n-alpha-acetylornithine	2642_4_PAFAH1B2_PAFAH_beta_subunit	2642_4_PAFAH1B2_PAFAH_beta_subunit	1	0.0131049	0.0426563	0.758676	DeCODE	P68402	Chen et al.	n-alpha-acetylornithine	HMDB0003357	ENSG00000168092	PAFAH1B2	FALSE
71949	MR-IVW	GCST90199627	n-alpha-acetylornithine	2870_29_RAC1_RAC1	2870_29_RAC1_RAC1	1	0.025788	0.0426562	0.545474	DeCODE	P63000	Chen et al.	n-alpha-acetylornithine	HMDB0003357	ENSG00000136238	RAC1	FALSE
71950	MR-IVW	GCST90199627	n-alpha-acetylornithine	2943_5_CYP3A4_Cytochrome_P450_3A4	2943_5_CYP3A4_Cytochrome_P450_3A4	1	0.0246412	0.0426562	0.563487	DeCODE	P08684	Chen et al.	n-alpha-acetylornithine	HMDB0003357	ENSG00000160868	CYP3A4	FALSE
71951	MR-IVW	GCST90199627	n-alpha-acetylornithine	2991_9_IL1R1_IL_1_sRI	2991_9_IL1R1_IL_1_sRI	1	-0.0920122	0.0426536	0.0309903	DeCODE	P14778	Chen et al.	n-alpha-acetylornithine	HMDB0003357	ENSG00000115594	IL1R1	FALSE
71952	MR-IVW	GCST90199627	n-alpha-acetylornithine	2993_1_IL18RAP_IL_18_Rb	2993_1_IL18RAP_IL_18_Rb	1	0.0065864	0.0426564	0.87729	DeCODE	O95256	Chen et al.	n-alpha-acetylornithine	HMDB0003357	ENSG00000115607	IL18RAP	FALSE
71953	MR-IVW	GCST90199627	n-alpha-acetylornithine	2994_71_IL1RL2_IL_1Rrp2	2994_71_IL1RL2_IL_1Rrp2	1	0.0380815	0.0426559	0.371985	DeCODE	Q9HB29	Chen et al.	n-alpha-acetylornithine	HMDB0003357	ENSG00000115598	IL1RL2	FALSE
71954	MR-IVW	GCST90199627	n-alpha-acetylornithine	3182_38_ENTPD1_CD39	3182_38_ENTPD1_CD39	1	0.0133748	0.0426563	0.753865	DeCODE	P49961	Chen et al.	n-alpha-acetylornithine	HMDB0003357	ENSG00000138185	ENTPD1	FALSE
71955	MR-IVW	GCST90199627	n-alpha-acetylornithine	3192_3_CNDP2_Glutamate_carboxypeptidase	3192_3_CNDP2_Glutamate_carboxypeptidase	1	0.0380608	0.0426559	0.372246	DeCODE	Q96KP4	Chen et al.	n-alpha-acetylornithine	HMDB0003357	ENSG00000133313	CNDP2	FALSE
71956	MR-IVW	GCST90199627	n-alpha-acetylornithine	3232_28_ACP5_TrATPase	3232_28_ACP5_TrATPase	1	0.0142262	0.0426563	0.738752	DeCODE	P13686	Chen et al.	n-alpha-acetylornithine	HMDB0003357	ENSG00000102575	ACP5	FALSE
71957	MR-IVW	GCST90199627	n-alpha-acetylornithine	3343_1_ACY1_Aminoacylase_1	3343_1_ACY1_Aminoacylase_1	1	0.129665	0.0426508	0.0023646	DeCODE	Q03154	Chen et al.	n-alpha-acetylornithine	HMDB0003357	ENSG00000114786	ACY1	FALSE
71958	MR-IVW	GCST90199627	n-alpha-acetylornithine	3583_54_ARSA_Arylsulfatase_A	3583_54_ARSA_Arylsulfatase_A	1	-0.0650856	0.042655	0.127044	DeCODE	P15289	Chen et al.	n-alpha-acetylornithine	HMDB0003357	ENSG00000100299	ARSA	FALSE
71959	MR-IVW	GCST90199627	n-alpha-acetylornithine	3761_4_PTGS2_COX_2	3761_4_PTGS2_COX_2	1	0.0122251	0.0426563	0.774422	DeCODE	P35354	Chen et al.	n-alpha-acetylornithine	HMDB0003357	ENSG00000073756	PTGS2	FALSE
71960	MR-IVW	GCST90199627	n-alpha-acetylornithine	3800_71_CKB_CK_BB	3800_71_CKB_CK_BB	1	-0.0454882	0.0426557	0.286242	DeCODE	P12277	Chen et al.	n-alpha-acetylornithine	HMDB0003357	ENSG00000166165	CKB	FALSE
71961	MR-IVW	GCST90199627	n-alpha-acetylornithine	3848_14_GAPDH_GAPDH__liver	3848_14_GAPDH_GAPDH__liver	1	0.0537616	0.0426554	0.207536	DeCODE	P04406	Chen et al.	n-alpha-acetylornithine	HMDB0003357	ENSG00000111640	GAPDH	FALSE
71962	MR-IVW	GCST90199627	n-alpha-acetylornithine	3890_8_LDHB_LDH_H_1	3890_8_LDHB_LDH_H_1	1	0.0565245	0.0426553	0.185123	DeCODE	P07195	Chen et al.	n-alpha-acetylornithine	HMDB0003357	ENSG00000111716	LDHB	FALSE
71963	MR-IVW	GCST90199627	n-alpha-acetylornithine	4234_8_IL1RL1_IL_1_R4	4234_8_IL1RL1_IL_1_R4	1	-0.0840658	0.042654	0.0487382	DeCODE	Q01638	Chen et al.	n-alpha-acetylornithine	HMDB0003357	ENSG00000115602	IL1RL1	FALSE
71964	MR-IVW	GCST90199627	n-alpha-acetylornithine	4294_16_SPHK1_Sphingosine_kinase_1	4294_16_SPHK1_Sphingosine_kinase_1	1	0.0418774	0.0426558	0.326222	DeCODE	Q9NYA1	Chen et al.	n-alpha-acetylornithine	HMDB0003357	ENSG00000176170	SPHK1	FALSE
71965	MR-IVW	GCST90199627	n-alpha-acetylornithine	4301_58_TK1_Thymidine_kinase	4301_58_TK1_Thymidine_kinase	1	0.0198058	0.0426563	0.642424	DeCODE	P04183	Chen et al.	n-alpha-acetylornithine	HMDB0003357	ENSG00000167900	TK1	FALSE
71966	MR-IVW	GCST90199627	n-alpha-acetylornithine	4435_66_ENPP7_ENPP7	4435_66_ENPP7_ENPP7	1	0.0205843	0.0426562	0.629407	DeCODE	Q6UWV6	Chen et al.	n-alpha-acetylornithine	HMDB0003357	ENSG00000182156	ENPP7	FALSE
71967	MR-IVW	GCST90199627	n-alpha-acetylornithine	4436_1_ENTPD3_ENTP3	4436_1_ENTPD3_ENTP3	1	0.0346196	0.042656	0.417021	DeCODE	O75355	Chen et al.	n-alpha-acetylornithine	HMDB0003357	ENSG00000168032	ENTPD3	FALSE
71968	MR-IVW	GCST90199627	n-alpha-acetylornithine	4437_56_ENTPD5_ENTP5	4437_56_ENTPD5_ENTP5	1	0.00814917	0.0426564	0.848492	DeCODE	O75356	Chen et al.	n-alpha-acetylornithine	HMDB0003357	ENSG00000187097	ENTPD5	FALSE
71969	MR-IVW	GCST90199627	n-alpha-acetylornithine	4468_21_SPHK2_SPHK2	4468_21_SPHK2_SPHK2	1	0.0329767	0.042656	0.439473	DeCODE	Q9NRA0	Chen et al.	n-alpha-acetylornithine	HMDB0003357	ENSG00000063176	SPHK2	FALSE
71970	MR-IVW	GCST90199627	n-alpha-acetylornithine	4535_50_BST1_BST1	4535_50_BST1_BST1	1	0.0288523	0.0426561	0.498791	DeCODE	Q10588	Chen et al.	n-alpha-acetylornithine	HMDB0003357	ENSG00000109743	BST1	FALSE
71971	MR-IVW	GCST90199627	n-alpha-acetylornithine	4559_64_KYNU_KYNU	4559_64_KYNU_KYNU	1	0.0434038	0.0426558	0.308898	DeCODE	Q16719	Chen et al.	n-alpha-acetylornithine	HMDB0003357	ENSG00000115919	KYNU	FALSE
71972	MR-IVW	GCST90199627	n-alpha-acetylornithine	4965_27_ATP5B_ATP_synthase_beta_chain	4965_27_ATP5B_ATP_synthase_beta_chain	1	-0.0189079	0.0426563	0.657576	DeCODE	P06576	Chen et al.	n-alpha-acetylornithine	HMDB0003357	ENSG00000110955	ATP5B	FALSE
71973	MR-IVW	GCST90199627	n-alpha-acetylornithine	5011_11_NAMPT_PBEF	5011_11_NAMPT_PBEF	1	-0.0478381	0.0426556	0.262077	DeCODE	P43490	Chen et al.	n-alpha-acetylornithine	HMDB0003357	ENSG00000105835	NAMPT	FALSE
71974	MR-IVW	GCST90199627	n-alpha-acetylornithine	5015_15_PLA2G7_PAFAH	5015_15_PLA2G7_PAFAH	1	-0.0478241	0.0426556	0.262216	DeCODE	Q13093	Chen et al.	n-alpha-acetylornithine	HMDB0003357	ENSG00000146070	PLA2G7	FALSE
71975	MR-IVW	GCST90199627	n-alpha-acetylornithine	5020_50_PGK1_phosphoglycerate_kinase_1	5020_50_PGK1_phosphoglycerate_kinase_1	1	0.026709	0.0426562	0.531219	DeCODE	P00558	Chen et al.	n-alpha-acetylornithine	HMDB0003357	ENSG00000102144	PGK1	FALSE
71976	MR-IVW	GCST90199627	n-alpha-acetylornithine	5030_52_SIRT2_SIRT2	5030_52_SIRT2_SIRT2	1	0.0347966	0.042656	0.414643	DeCODE	Q8IXJ6	Chen et al.	n-alpha-acetylornithine	HMDB0003357	ENSG00000068903	SIRT2	FALSE
71977	MR-IVW	GCST90199627	n-alpha-acetylornithine	5082_51_IL1RAPL2_IL_1_sR9	5082_51_IL1RAPL2_IL_1_sR9	1	-0.0124181	0.0426563	0.770959	DeCODE	Q9NP60	Chen et al.	n-alpha-acetylornithine	HMDB0003357	ENSG00000189108	IL1RAPL2	FALSE
71978	MR-IVW	GCST90199627	n-alpha-acetylornithine	5229_90_IMPDH1_IMDH1	5229_90_IMPDH1_IMDH1	1	0.0532499	0.0426554	0.211895	DeCODE	P20839	Chen et al.	n-alpha-acetylornithine	HMDB0003357	ENSG00000106348	IMPDH1	FALSE
71979	MR-IVW	GCST90199627	n-alpha-acetylornithine	5250_53_IMPDH2_IMDH2	5250_53_IMPDH2_IMDH2	1	0.0656372	0.042655	0.123854	DeCODE	P12268	Chen et al.	n-alpha-acetylornithine	HMDB0003357	ENSG00000178035	IMPDH2	FALSE
71980	MR-IVW	GCST90199627	n-alpha-acetylornithine	5456_59_CNDP1_CNDP1	5456_59_CNDP1_CNDP1	1	-0.00945019	0.0426564	0.82467	DeCODE	Q96KN2	Chen et al.	n-alpha-acetylornithine	HMDB0003357	ENSG00000150656	CNDP1	FALSE
71981	MR-IVW	GCST90199627	n-alpha-acetylornithine	5478_50_FOLH1_PSMA	5478_50_FOLH1_PSMA	1	0.0415508	0.0426558	0.330009	DeCODE	Q04609	Chen et al.	n-alpha-acetylornithine	HMDB0003357	ENSG00000086205	FOLH1	FALSE
71982	MR-IVW	GCST90199627	n-alpha-acetylornithine	5620_13_PAM_AMD	5620_13_PAM_AMD	1	-0.032172	0.042656	0.450717	DeCODE	P19021	Chen et al.	n-alpha-acetylornithine	HMDB0003357	ENSG00000145730	PAM	FALSE
71983	MR-IVW	GCST90199627	n-alpha-acetylornithine	5742_14_ACP6_PPA6	5742_14_ACP6_PPA6	1	-0.00355894	0.0426564	0.933508	DeCODE	Q9NPH0	Chen et al.	n-alpha-acetylornithine	HMDB0003357	ENSG00000162836	ACP6	FALSE
71984	MR-IVW	GCST90199627	n-alpha-acetylornithine	5843_60_EHMT2_NG36	5843_60_EHMT2_NG36	1	-0.0375453	0.0426559	0.378756	DeCODE	Q96KQ7	Chen et al.	n-alpha-acetylornithine	HMDB0003357	ENSG00000204371	EHMT2	FALSE
71985	MR-IVW	GCST90199627	n-alpha-acetylornithine	5867_60_ARG1_ARGI1	5867_60_ARG1_ARGI1	1	-0.00074548	0.0426564	0.986057	DeCODE	P05089	Chen et al.	n-alpha-acetylornithine	HMDB0003357	ENSG00000118520	ARG1	FALSE
71986	MR-IVW	GCST90199627	n-alpha-acetylornithine	5909_51_NME1_Nucleoside_diphosphate_kinase_A	5909_51_NME1_Nucleoside_diphosphate_kinase_A	1	0.0344228	0.042656	0.419674	DeCODE	P15531	Chen et al.	n-alpha-acetylornithine	HMDB0003357	ENSG00000239672	NME1	FALSE
71987	MR-IVW	GCST90199627	n-alpha-acetylornithine	6077_63_CECR1_CECR1	6077_63_CECR1_CECR1	1	-0.00904284	0.0426564	0.832113	DeCODE	Q9NZK5	Chen et al.	n-alpha-acetylornithine	HMDB0003357	ENSG00000093072	CECR1	FALSE
71988	MR-IVW	GCST90199627	n-alpha-acetylornithine	6221_1_ADPGK_ADPGK	6221_1_ADPGK_ADPGK	1	-0.0273993	0.0426561	0.520659	DeCODE	Q9BRR6	Chen et al.	n-alpha-acetylornithine	HMDB0003357	ENSG00000159322	ADPGK	FALSE
71989	MR-IVW	GCST90199627	n-alpha-acetylornithine	6431_68_PCYOX1_PCYOX	6431_68_PCYOX1_PCYOX	1	0.0641462	0.042655	0.132623	DeCODE	Q9UHG3	Chen et al.	n-alpha-acetylornithine	HMDB0003357	ENSG00000116005	PCYOX1	FALSE
71990	MR-IVW	GCST90199627	n-alpha-acetylornithine	6434_18_AOC2_Amine_oxidase	6434_18_AOC2_Amine_oxidase	1	-0.0489687	0.0426556	0.250968	DeCODE	O75106	Chen et al.	n-alpha-acetylornithine	HMDB0003357	ENSG00000131480	AOC2	FALSE
71991	MR-IVW	GCST90199627	n-alpha-acetylornithine	6480_1_CANT1_CANT1	6480_1_CANT1_CANT1	1	-0.0530828	0.0426555	0.213332	DeCODE	Q8WVQ1	Chen et al.	n-alpha-acetylornithine	HMDB0003357	ENSG00000171302	CANT1	FALSE
71992	MR-IVW	GCST90199627	n-alpha-acetylornithine	6706_18_ALPPL2_PPBN	6706_18_ALPPL2_PPBN	1	-0.0393612	0.0426559	0.356132	DeCODE	P10696	Chen et al.	n-alpha-acetylornithine	HMDB0003357	ENSG00000163286	ALPPL2	FALSE
71993	MR-IVW	GCST90199627	n-alpha-acetylornithine	6715_63_ALPPL2_PPBN	6715_63_ALPPL2_PPBN	1	-0.0373406	0.0426559	0.381361	DeCODE	P10696	Chen et al.	n-alpha-acetylornithine	HMDB0003357	ENSG00000163286	ALPPL2	FALSE
71994	MR-IVW	GCST90199627	n-alpha-acetylornithine	6923_1_PLOD2_PLOD2	6923_1_PLOD2_PLOD2	1	0.0427017	0.0426558	0.31679	DeCODE	O00469	Chen et al.	n-alpha-acetylornithine	HMDB0003357	ENSG00000152952	PLOD2	FALSE
71995	MR-IVW	GCST90199627	n-alpha-acetylornithine	6998_106_ASPH_HAAH	6998_106_ASPH_HAAH	1	0.0145601	0.0426563	0.732852	DeCODE	Q12797	Chen et al.	n-alpha-acetylornithine	HMDB0003357	ENSG00000198363	ASPH	FALSE
71996	MR-IVW	GCST90199627	n-alpha-acetylornithine	7137_8_MSRA_MSRA	7137_8_MSRA_MSRA	1	-0.00649401	0.0426564	0.878998	DeCODE	Q9UJ68	Chen et al.	n-alpha-acetylornithine	HMDB0003357	ENSG00000175806	MSRA	FALSE
71997	MR-IVW	GCST90199627	n-alpha-acetylornithine	7206_20_FBP1_F16P1	7206_20_FBP1_F16P1	1	0.102196	0.0426529	0.0165754	DeCODE	P09467	Chen et al.	n-alpha-acetylornithine	HMDB0003357	ENSG00000165140	FBP1	FALSE
71998	MR-IVW	GCST90199627	n-alpha-acetylornithine	7267_2_SPTLC2_LCB2	7267_2_SPTLC2_LCB2	1	-0.000957495	0.0426564	0.982092	DeCODE	O15270	Chen et al.	n-alpha-acetylornithine	HMDB0003357	ENSG00000100596	SPTLC2	FALSE
71999	MR-IVW	GCST90199627	n-alpha-acetylornithine	7761_125_CHKB_CHKB	7761_125_CHKB_CHKB	1	-0.0238433	0.0426562	0.576185	DeCODE	Q9Y259	Chen et al.	n-alpha-acetylornithine	HMDB0003357	ENSG00000100288	CHKB	FALSE
72000	MR-IVW	GCST90199627	n-alpha-acetylornithine	7824_88_MSRB3_MSRB3	7824_88_MSRB3_MSRB3	1	0.00586409	0.0426564	0.890657	DeCODE	Q8IXL7	Chen et al.	n-alpha-acetylornithine	HMDB0003357	ENSG00000174099	MSRB3	FALSE
72001	MR-IVW	GCST90199627	n-alpha-acetylornithine	7825_7_ABHD12_ABD12	7825_7_ABHD12_ABD12	1	-0.0123807	0.0426563	0.77163	DeCODE	Q8N2K0	Chen et al.	n-alpha-acetylornithine	HMDB0003357	ENSG00000100997	ABHD12	FALSE
72002	MR-IVW	GCST90199627	n-alpha-acetylornithine	7879_12_CYP3A4_Cytochrome_P450_3A4	7879_12_CYP3A4_Cytochrome_P450_3A4	1	0.0143468	0.0426563	0.736618	DeCODE	P08684	Chen et al.	n-alpha-acetylornithine	HMDB0003357	ENSG00000160868	CYP3A4	FALSE
72003	MR-IVW	GCST90199627	n-alpha-acetylornithine	7886_26_SPTLC1_SPTC1	7886_26_SPTLC1_SPTC1	1	0.0163613	0.0426563	0.701303	DeCODE	O15269	Chen et al.	n-alpha-acetylornithine	HMDB0003357	ENSG00000090054	SPTLC1	FALSE
72004	MR-IVW	GCST90199627	n-alpha-acetylornithine	7986_98_NAALAD2_NALD2	7986_98_NAALAD2_NALD2	1	-0.00106031	0.0426564	0.980169	DeCODE	Q9Y3Q0	Chen et al.	n-alpha-acetylornithine	HMDB0003357	ENSG00000077616	NAALAD2	FALSE
72005	MR-IVW	GCST90199627	n-alpha-acetylornithine	7999_23_ENTPD1_CD39	7999_23_ENTPD1_CD39	1	-0.0936679	0.0426535	0.0280906	DeCODE	P49961	Chen et al.	n-alpha-acetylornithine	HMDB0003357	ENSG00000138185	ENTPD1	FALSE
72006	MR-IVW	GCST90199627	n-alpha-acetylornithine	8004_15_GAPDHS_G3PT	8004_15_GAPDHS_G3PT	1	-0.0283555	0.0426561	0.506213	DeCODE	O14556	Chen et al.	n-alpha-acetylornithine	HMDB0003357	ENSG00000105679	GAPDHS	FALSE
72007	MR-IVW	GCST90199627	n-alpha-acetylornithine	8011_96_PAPL_PAPL	8011_96_PAPL_PAPL	1	-0.0489861	0.0426556	0.250799	DeCODE	Q6ZNF0	Chen et al.	n-alpha-acetylornithine	HMDB0003357	ENSG00000183760	ACP7	FALSE
72008	MR-IVW	GCST90199627	n-alpha-acetylornithine	8269_327_ARSK_ARSK	8269_327_ARSK_ARSK	1	0.0365055	0.0426559	0.392102	DeCODE	Q6UWY0	Chen et al.	n-alpha-acetylornithine	HMDB0003357	ENSG00000164291	ARSK	FALSE
72009	MR-IVW	GCST90199627	n-alpha-acetylornithine	8325_37_ADH4_ADH4	8325_37_ADH4_ADH4	1	0.0772423	0.0426544	0.0701583	DeCODE	P08319	Chen et al.	n-alpha-acetylornithine	HMDB0003357	ENSG00000198099	ADH4	FALSE
72010	MR-IVW	GCST90199627	n-alpha-acetylornithine	8328_9_ETNK1_EKI1	8328_9_ETNK1_EKI1	1	0.0177832	0.0426563	0.676755	DeCODE	Q9HBU6	Chen et al.	n-alpha-acetylornithine	HMDB0003357	ENSG00000139163	ETNK1	FALSE
72011	MR-IVW	GCST90199627	n-alpha-acetylornithine	8396_42_FAAH2_FAAH2	8396_42_FAAH2_FAAH2	1	-0.0354987	0.042656	0.405291	DeCODE	Q6GMR7	Chen et al.	n-alpha-acetylornithine	HMDB0003357	ENSG00000165591	FAAH2	FALSE
72012	MR-IVW	GCST90199627	n-alpha-acetylornithine	8569_147_ARL8B_ARL8B	8569_147_ARL8B_ARL8B	1	-0.0139689	0.0426563	0.743309	DeCODE	Q9NVJ2	Chen et al.	n-alpha-acetylornithine	HMDB0003357	ENSG00000134108	ARL8B	FALSE
72013	MR-IVW	GCST90199627	n-alpha-acetylornithine	8932_1_ENTPD6_ENTP6	8932_1_ENTPD6_ENTP6	1	0.0361688	0.042656	0.396483	DeCODE	O75354	Chen et al.	n-alpha-acetylornithine	HMDB0003357	ENSG00000197586	ENTPD6	FALSE
72014	MR-IVW	GCST90199627	n-alpha-acetylornithine	9000_177_SLC3A1_SLC31	9000_177_SLC3A1_SLC31	1	0.0128483	0.0426563	0.763258	DeCODE	Q07837	Chen et al.	n-alpha-acetylornithine	HMDB0003357	ENSG00000138079	SLC3A1	FALSE
72015	MR-IVW	GCST90199627	n-alpha-acetylornithine	9045_3_SLC27A2_S27A2	9045_3_SLC27A2_S27A2	1	0.0678183	0.0426549	0.11185	DeCODE	O14975	Chen et al.	n-alpha-acetylornithine	HMDB0003357	ENSG00000140284	SLC27A2	FALSE
72016	MR-IVW	GCST90199627	n-alpha-acetylornithine	9231_23_IMPAD1_IMPA3	9231_23_IMPAD1_IMPA3	1	-0.0595511	0.0426552	0.162683	DeCODE	Q9NX62	Chen et al.	n-alpha-acetylornithine	HMDB0003357	ENSG00000104331	IMPAD1	FALSE
72017	MR-IVW	GCST90199627	n-alpha-acetylornithine	9237_54_ACP2_Lysosomal_acid_phosphatase	9237_54_ACP2_Lysosomal_acid_phosphatase	1	-0.00793216	0.0426564	0.85248	DeCODE	P11117	Chen et al.	n-alpha-acetylornithine	HMDB0003357	ENSG00000134575	ACP2	FALSE
72018	MR-IVW	GCST90199627	n-alpha-acetylornithine	9244_27_PPT1_PPT1	9244_27_PPT1_PPT1	1	0.0359577	0.042656	0.399245	DeCODE	P50897	Chen et al.	n-alpha-acetylornithine	HMDB0003357	ENSG00000131238	PPT1	FALSE
72019	MR-IVW	GCST90199627	n-alpha-acetylornithine	9385_4_GAA_GAA	9385_4_GAA_GAA	1	0.0159284	0.0426563	0.708841	DeCODE	P10253	Chen et al.	n-alpha-acetylornithine	HMDB0003357	ENSG00000171298	GAA	FALSE
72020	MR-IVW	GCST90199627	n-alpha-acetylornithine	9482_110_NUDT9_NUDT9	9482_110_NUDT9_NUDT9	1	0.0137203	0.0426563	0.74772	DeCODE	Q9BW91	Chen et al.	n-alpha-acetylornithine	HMDB0003357	ENSG00000170502	NUDT9	FALSE
72021	MR-IVW	GCST90199627	n-alpha-acetylornithine	9504_19_RAB27A_RB27A	9504_19_RAB27A_RB27A	1	-0.0474787	0.0426556	0.265678	DeCODE	P51159	Chen et al.	n-alpha-acetylornithine	HMDB0003357	ENSG00000069974	RAB27A	FALSE
72022	MR-IVW	GCST90199627	n-alpha-acetylornithine	9518_95_PLA1A_PLA1A	9518_95_PLA1A_PLA1A	1	-0.0343385	0.042656	0.420815	DeCODE	Q53H76	Chen et al.	n-alpha-acetylornithine	HMDB0003357	ENSG00000144837	PLA1A	FALSE
72023	MR-IVW	GCST90199627	n-alpha-acetylornithine	9759_13_IDO1_INDO	9759_13_IDO1_INDO	1	-0.0264857	0.0426562	0.534658	DeCODE	P14902	Chen et al.	n-alpha-acetylornithine	HMDB0003357	ENSG00000131203	IDO1	FALSE
72024	MR-IVW	GCST90199627	n-alpha-acetylornithine	9828_86_LDHC_LDHC	9828_86_LDHC_LDHC	1	-0.0346026	0.042656	0.41725	DeCODE	P07864	Chen et al.	n-alpha-acetylornithine	HMDB0003357	ENSG00000166796	LDHC	FALSE
72025	MR-IVW	GCST90199627	n-alpha-acetylornithine	9834_62_ADH1B_ADH1B	9834_62_ADH1B_ADH1B	1	0.0166243	0.0427861	0.697614	DeCODE	P00325	Chen et al.	n-alpha-acetylornithine	HMDB0003357	ENSG00000196616	ADH1B	FALSE
72026	MR-IVW	GCST90199627	n-alpha-acetylornithine	9840_2_CDC42_Cdc42Hs	9840_2_CDC42_Cdc42Hs	1	0.0288992	0.0426561	0.498094	DeCODE	P60953	Chen et al.	n-alpha-acetylornithine	HMDB0003357	ENSG00000070831	CDC42	FALSE
72027	MR-IVW	GCST90199627	n-alpha-acetylornithine	9855_10_RHOA_Rho_A	9855_10_RHOA_Rho_A	1	0.0256459	0.0426562	0.547691	DeCODE	P61586	Chen et al.	n-alpha-acetylornithine	HMDB0003357	ENSG00000067560	RHOA	FALSE
72028	MR-IVW	GCST90199627	n-alpha-acetylornithine	9856_22_DHPS_DHYS	9856_22_DHPS_DHYS	1	0.00167784	0.0426564	0.968624	DeCODE	P49366	Chen et al.	n-alpha-acetylornithine	HMDB0003357	ENSG00000095059	DHPS	FALSE
72029	MR-IVW	GCST90199627	n-alpha-acetylornithine	9859_180_SAT1_SSAT_1	9859_180_SAT1_SSAT_1	1	-0.0324671	0.042656	0.446575	DeCODE	P21673	Chen et al.	n-alpha-acetylornithine	HMDB0003357	ENSG00000130066	SAT1	FALSE
72030	MR-IVW	GCST90199627	n-alpha-acetylornithine	9867_23_FBP2_F16P2	9867_23_FBP2_F16P2	1	0.0095162	0.0426564	0.823466	DeCODE	O00757	Chen et al.	n-alpha-acetylornithine	HMDB0003357	ENSG00000130957	FBP2	FALSE
72031	MR-IVW	GCST90199627	n-alpha-acetylornithine	9870_17_WARS_SYWC	9870_17_WARS_SYWC	1	0.0499834	0.0426556	0.241281	DeCODE	P23381	Chen et al.	n-alpha-acetylornithine	HMDB0003357	ENSG00000140105	WARS	FALSE
72032	MR-IVW	GCST90199627	n-alpha-acetylornithine	9880_33_TDO2_T23O	9880_33_TDO2_T23O	1	0.0265371	0.0426562	0.533865	DeCODE	P48775	Chen et al.	n-alpha-acetylornithine	HMDB0003357	ENSG00000151790	TDO2	FALSE
72033	MR-IVW	GCST90199627	n-alpha-acetylornithine	9885_41_RAP2A_RAP2A	9885_41_RAP2A_RAP2A	1	-0.0337183	0.042656	0.429253	DeCODE	P10114	Chen et al.	n-alpha-acetylornithine	HMDB0003357	ENSG00000125249	RAP2A	FALSE
72034	MR-IVW	GCST90199627	n-alpha-acetylornithine	9910_9_MTAP_MTAP	9910_9_MTAP_MTAP	1	0.0485869	0.0426556	0.254682	DeCODE	Q13126	Chen et al.	n-alpha-acetylornithine	HMDB0003357	ENSG00000099810	MTAP	FALSE
72038	MR-IVW	GCST90199627	n-alpha-acetylornithine	ACADM:P11310:OID31277:v1:Oncology_II	ACADM:P11310:OID31277:v1:Oncology_II	1	0.0789024	0.0439271	0.0724606	PPP	P11310	Chen et al.	n-alpha-acetylornithine	HMDB0003357	ENSG00000117054	ACADM	FALSE
72039	MR-IVW	GCST90199627	n-alpha-acetylornithine	ACHE:P22303:OID30585:v1:Inflammation_II	ACHE:P22303:OID30585:v1:Inflammation_II	1	0.0764	0.044025	0.0826743	PPP	P22303	Chen et al.	n-alpha-acetylornithine	HMDB0003357	ENSG00000087085	ACHE	FALSE
72041	MR-IVW	GCST90199627	n-alpha-acetylornithine	ACOT13:Q9NPJ3:OID31522:v1:Oncology_II	ACOT13:Q9NPJ3:OID31522:v1:Oncology_II	1	-0.0543184	0.0436275	0.213114	PPP	Q9NPJ3	Chen et al.	n-alpha-acetylornithine	HMDB0003357	ENSG00000112304	ACOT13	FALSE
72042	MR-IVW	GCST90199627	n-alpha-acetylornithine	ACOX1:Q15067:OID20124:v1:Cardiometabolic	ACOX1:Q15067:OID20124:v1:Cardiometabolic	1	-0.0592923	0.043694	0.174784	PPP	Q15067	Chen et al.	n-alpha-acetylornithine	HMDB0003357	ENSG00000161533	ACOX1	FALSE
72045	MR-IVW	GCST90199627	n-alpha-acetylornithine	ACP5:P13686:OID20314:v1:Cardiometabolic	ACP5:P13686:OID20314:v1:Cardiometabolic	1	0.0611708	0.0435629	0.160261	PPP	P13686	Chen et al.	n-alpha-acetylornithine	HMDB0003357	ENSG00000102575	ACP5	FALSE
72046	MR-IVW	GCST90199627	n-alpha-acetylornithine	ACP6:Q9NPH0:OID21432:v1:Oncology	ACP6:Q9NPH0:OID21432:v1:Oncology	1	-0.00125563	0.0435577	0.977003	PPP	Q9NPH0	Chen et al.	n-alpha-acetylornithine	HMDB0003357	ENSG00000162836	ACP6	FALSE
72047	MR-IVW	GCST90199627	n-alpha-acetylornithine	ACY1:Q03154:OID20137:v1:Cardiometabolic	ACY1:Q03154:OID20137:v1:Cardiometabolic	1	0.103619	0.0436915	0.0177107	PPP	Q03154	Chen et al.	n-alpha-acetylornithine	HMDB0003357	ENSG00000114786	ACY1	FALSE
72048	MR-IVW	GCST90199627	n-alpha-acetylornithine	ACYP1:P07311:OID30642:v1:Inflammation_II	ACYP1:P07311:OID30642:v1:Inflammation_II	1	0.0469749	0.0441121	0.286921	PPP	P07311	Chen et al.	n-alpha-acetylornithine	HMDB0003357	ENSG00000119640	ACYP1	FALSE
72050	MR-IVW	GCST90199627	n-alpha-acetylornithine	ADA2:Q9NZK5:OID20394:v1:Cardiometabolic	ADA2:Q9NZK5:OID20394:v1:Cardiometabolic	1	0.0237437	0.0438797	0.588432	PPP	Q9NZK5	Chen et al.	n-alpha-acetylornithine	HMDB0003357	ENSG00000093072	CECR1	FALSE
72051	MR-IVW	GCST90199627	n-alpha-acetylornithine	ADA:P00813:OID20645:v1:Inflammation	ADA:P00813:OID20645:v1:Inflammation	1	0.0981889	0.0434629	0.0238745	PPP	P00813	Chen et al.	n-alpha-acetylornithine	HMDB0003357	ENSG00000196839	ADA	FALSE
72053	MR-IVW	GCST90199627	n-alpha-acetylornithine	ADH1B:P00325:OID30612:v1:Inflammation_II	ADH1B:P00325:OID30612:v1:Inflammation_II	1	0.128392	0.0440214	0.0035389	PPP	P00325	Chen et al.	n-alpha-acetylornithine	HMDB0003357	ENSG00000196616	ADH1B	FALSE
72055	MR-IVW	GCST90199627	n-alpha-acetylornithine	ADH4:P08319:OID20117:v1:Cardiometabolic	ADH4:P08319:OID20117:v1:Cardiometabolic	1	0.0681119	0.0441213	0.122651	PPP	P08319	Chen et al.	n-alpha-acetylornithine	HMDB0003357	ENSG00000198099	ADH4	FALSE
72059	MR-IVW	GCST90199627	n-alpha-acetylornithine	AHCY:P23526:OID20199:v1:Cardiometabolic	AHCY:P23526:OID20199:v1:Cardiometabolic	1	-0.035057	0.0436948	0.42237	PPP	P23526	Chen et al.	n-alpha-acetylornithine	HMDB0003357	ENSG00000101444	AHCY	FALSE
72060	MR-IVW	GCST90199627	n-alpha-acetylornithine	AK2:P54819:OID31142:v1:Neurology_II	AK2:P54819:OID31142:v1:Neurology_II	1	-0.0513801	0.0435909	0.238522	PPP	P54819	Chen et al.	n-alpha-acetylornithine	HMDB0003357	ENSG00000004455	AK2	FALSE
72061	MR-IVW	GCST90199627	n-alpha-acetylornithine	ALDH5A1:P51649:OID31047:v1:Neurology_II	ALDH5A1:P51649:OID31047:v1:Neurology_II	1	-0.00925555	0.0435783	0.831803	PPP	P51649	Chen et al.	n-alpha-acetylornithine	HMDB0003357	ENSG00000112294	ALDH5A1	FALSE
72065	MR-IVW	GCST90199627	n-alpha-acetylornithine	ALPI:P09923:OID30497:v1:Inflammation_II	ALPI:P09923:OID30497:v1:Inflammation_II	1	0.0622476	0.044163	0.158688	PPP	P09923	Chen et al.	n-alpha-acetylornithine	HMDB0003357	ENSG00000163295	ALPI	FALSE
72066	MR-IVW	GCST90199627	n-alpha-acetylornithine	ALPP:P05187:OID21383:v1:Oncology	ALPP:P05187:OID21383:v1:Oncology	1	0.00699299	0.0437993	0.873149	PPP	P05187	Chen et al.	n-alpha-acetylornithine	HMDB0003357	ENSG00000163283	ALPP	FALSE
72067	MR-IVW	GCST90199627	n-alpha-acetylornithine	AMDHD2:Q9Y303:OID30366:v1:Cardiometabolic_II	AMDHD2:Q9Y303:OID30366:v1:Cardiometabolic_II	1	0.0454798	0.0435455	0.29629	PPP	Q9Y303	Chen et al.	n-alpha-acetylornithine	HMDB0003357	ENSG00000162066	AMDHD2	FALSE
72068	MR-IVW	GCST90199627	n-alpha-acetylornithine	AMPD3:Q01432:OID31139:v1:Neurology_II	AMPD3:Q01432:OID31139:v1:Neurology_II	1	0.0867163	0.0435893	0.0466575	PPP	Q01432	Chen et al.	n-alpha-acetylornithine	HMDB0003357	ENSG00000133805	AMPD3	FALSE
72069	MR-IVW	GCST90199627	n-alpha-acetylornithine	AMY1A_AMY1B_AMY1C:P0DUB6_P0DTE7_P0DTE8:OID30707:v1:Inflammation_II	AMY1A_AMY1B_AMY1C:P0DUB6_P0DTE7_P0DTE8:OID30707:v1:Inflammation_II	1	-0.0355285	0.0449737	0.429537	PPP	P0DUB6_P0DTE7_P0DTE8	Chen et al.	n-alpha-acetylornithine	HMDB0003357	ENSG00000187733	AMY1C	FALSE
72070	MR-IVW	GCST90199627	n-alpha-acetylornithine	AMY2A:P04746:OID20333:v1:Cardiometabolic	AMY2A:P04746:OID20333:v1:Cardiometabolic	1	-0.0448818	0.0447649	0.316048	PPP	P04746	Chen et al.	n-alpha-acetylornithine	HMDB0003357	ENSG00000243480	AMY2A	FALSE
72071	MR-IVW	GCST90199627	n-alpha-acetylornithine	AMY2B:P19961:OID20340:v1:Cardiometabolic	AMY2B:P19961:OID20340:v1:Cardiometabolic	1	-0.0141306	0.0455227	0.756251	PPP	P19961	Chen et al.	n-alpha-acetylornithine	HMDB0003357	ENSG00000240038	AMY2B	FALSE
72072	MR-IVW	GCST90199627	n-alpha-acetylornithine	ANPEP:P15144:OID20350:v1:Cardiometabolic	ANPEP:P15144:OID20350:v1:Cardiometabolic	1	0.0238213	0.0436613	0.585346	PPP	P15144	Chen et al.	n-alpha-acetylornithine	HMDB0003357	ENSG00000166825	ANPEP	FALSE
72074	MR-IVW	GCST90199627	n-alpha-acetylornithine	AOC3:Q16853:OID20389:v1:Cardiometabolic	AOC3:Q16853:OID20389:v1:Cardiometabolic	1	0.0961819	0.043617	0.0274438	PPP	Q16853	Chen et al.	n-alpha-acetylornithine	HMDB0003357	ENSG00000131471	AOC3	FALSE
72076	MR-IVW	GCST90199627	n-alpha-acetylornithine	ARF6:P62330:OID31523:v1:Oncology_II	ARF6:P62330:OID31523:v1:Oncology_II	1	-0.0422411	0.0436279	0.332939	PPP	P62330	Chen et al.	n-alpha-acetylornithine	HMDB0003357	ENSG00000165527	ARF6	FALSE
72077	MR-IVW	GCST90199627	n-alpha-acetylornithine	ARG1:P05089:OID21445:v1:Oncology	ARG1:P05089:OID21445:v1:Oncology	1	0.0918022	0.0438475	0.0362891	PPP	P05089	Chen et al.	n-alpha-acetylornithine	HMDB0003357	ENSG00000118520	ARG1	FALSE
72078	MR-IVW	GCST90199627	n-alpha-acetylornithine	ARG2:P78540:OID31339:v1:Oncology_II	ARG2:P78540:OID31339:v1:Oncology_II	1	-0.0558448	0.0436398	0.200658	PPP	P78540	Chen et al.	n-alpha-acetylornithine	HMDB0003357	ENSG00000081181	ARG2	FALSE
72080	MR-IVW	GCST90199627	n-alpha-acetylornithine	ARSA:P15289:OID21138:v1:Neurology	ARSA:P15289:OID21138:v1:Neurology	1	0.00881714	0.043699	0.840097	PPP	P15289	Chen et al.	n-alpha-acetylornithine	HMDB0003357	ENSG00000100299	ARSA	FALSE
72084	MR-IVW	GCST90199627	n-alpha-acetylornithine	ASS1:P00966:OID30170:v1:Cardiometabolic_II	ASS1:P00966:OID30170:v1:Cardiometabolic_II	1	0.0782987	0.0442421	0.076764	PPP	P00966	Chen et al.	n-alpha-acetylornithine	HMDB0003357	ENSG00000130707	ASS1	FALSE
72086	MR-IVW	GCST90199627	n-alpha-acetylornithine	BCAT1:P54687:OID30312:v1:Cardiometabolic_II	BCAT1:P54687:OID30312:v1:Cardiometabolic_II	1	0.000296371	0.0435346	0.994568	PPP	P54687	Chen et al.	n-alpha-acetylornithine	HMDB0003357	ENSG00000060982	BCAT1	FALSE
72087	MR-IVW	GCST90199627	n-alpha-acetylornithine	BCAT2:O15382:OID30844:v1:Neurology_II	BCAT2:O15382:OID30844:v1:Neurology_II	1	0.0608753	0.0442396	0.16881	PPP	O15382	Chen et al.	n-alpha-acetylornithine	HMDB0003357	ENSG00000105552	BCAT2	FALSE
72088	MR-IVW	GCST90199627	n-alpha-acetylornithine	BCHE:P06276:OID30717:v1:Inflammation_II	BCHE:P06276:OID30717:v1:Inflammation_II	1	0.0377451	0.0439129	0.39004	PPP	P06276	Chen et al.	n-alpha-acetylornithine	HMDB0003357	ENSG00000114200	BCHE	FALSE
72089	MR-IVW	GCST90199627	n-alpha-acetylornithine	BHMT2:Q9H2M3:OID30051:v1:Cardiometabolic_II	BHMT2:Q9H2M3:OID30051:v1:Cardiometabolic_II	1	-0.056887	0.0442431	0.198519	PPP	Q9H2M3	Chen et al.	n-alpha-acetylornithine	HMDB0003357	ENSG00000132840	BHMT2	FALSE
72091	MR-IVW	GCST90199627	n-alpha-acetylornithine	BLVRB:P30043:OID21141:v1:Neurology	BLVRB:P30043:OID21141:v1:Neurology	1	0.0922805	0.0436962	0.0346979	PPP	P30043	Chen et al.	n-alpha-acetylornithine	HMDB0003357	ENSG00000090013	BLVRB	FALSE
72093	MR-IVW	GCST90199627	n-alpha-acetylornithine	BST1:Q10588:OID21051:v1:Neurology	BST1:Q10588:OID21051:v1:Neurology	1	0.0946457	0.0435188	0.0296432	PPP	Q10588	Chen et al.	n-alpha-acetylornithine	HMDB0003357	ENSG00000109743	BST1	FALSE
72095	MR-IVW	GCST90199627	n-alpha-acetylornithine	CANT1:Q8WVQ1:OID20181:v1:Cardiometabolic	CANT1:Q8WVQ1:OID20181:v1:Cardiometabolic	1	0.0154496	0.0436951	0.723655	PPP	Q8WVQ1	Chen et al.	n-alpha-acetylornithine	HMDB0003357	ENSG00000171302	CANT1	FALSE
72098	MR-IVW	GCST90199627	n-alpha-acetylornithine	CBS:P35520:OID30200:v1:Cardiometabolic_II	CBS:P35520:OID30200:v1:Cardiometabolic_II	1	0.070854	0.0441218	0.108302	PPP	P35520	Chen et al.	n-alpha-acetylornithine	HMDB0003357	ENSG00000160200	CBS	FALSE
72099	MR-IVW	GCST90199627	n-alpha-acetylornithine	CDA:P32320:OID30345:v1:Cardiometabolic_II	CDA:P32320:OID30345:v1:Cardiometabolic_II	1	-0.0179625	0.0435788	0.680204	PPP	P32320	Chen et al.	n-alpha-acetylornithine	HMDB0003357	ENSG00000158825	CDA	FALSE
72103	MR-IVW	GCST90199627	n-alpha-acetylornithine	CES1:P23141:OID20244:v1:Cardiometabolic	CES1:P23141:OID20244:v1:Cardiometabolic	1	0.0400098	0.0436383	0.359222	PPP	P23141	Chen et al.	n-alpha-acetylornithine	HMDB0003357	ENSG00000198848	CES1	FALSE
72104	MR-IVW	GCST90199627	n-alpha-acetylornithine	CES2:O00748:OID21366:v1:Oncology	CES2:O00748:OID21366:v1:Oncology	1	0.0162074	0.0437992	0.711353	PPP	O00748	Chen et al.	n-alpha-acetylornithine	HMDB0003357	ENSG00000172831	CES2	FALSE
72105	MR-IVW	GCST90199627	n-alpha-acetylornithine	CHAC2:Q8WUX2:OID21230:v1:Oncology	CHAC2:Q8WUX2:OID21230:v1:Oncology	1	0.0476385	0.0442132	0.281269	PPP	Q8WUX2	Chen et al.	n-alpha-acetylornithine	HMDB0003357	ENSG00000143942	CHAC2	FALSE
72108	MR-IVW	GCST90199627	n-alpha-acetylornithine	CKB:P12277:OID30400:v1:Cardiometabolic_II	CKB:P12277:OID30400:v1:Cardiometabolic_II	1	-0.0114898	0.0435461	0.791893	PPP	P12277	Chen et al.	n-alpha-acetylornithine	HMDB0003357	ENSG00000166165	CKB	FALSE
72110	MR-IVW	GCST90199627	n-alpha-acetylornithine	CKMT1A_CKMT1B:P12532:OID20721:v1:Inflammation	CKMT1A_CKMT1B:P12532:OID20721:v1:Inflammation	1	0.0555664	0.0438028	0.204599	PPP	P12532	Chen et al.	n-alpha-acetylornithine	HMDB0003357	ENSG00000237289	CKMT1A	FALSE
72111	MR-IVW	GCST90199627	n-alpha-acetylornithine	CNDP1:Q96KN2:OID20347:v1:Cardiometabolic	CNDP1:Q96KN2:OID20347:v1:Cardiometabolic	1	-0.0486632	0.0436194	0.264579	PPP	Q96KN2	Chen et al.	n-alpha-acetylornithine	HMDB0003357	ENSG00000150656	CNDP1	FALSE
72113	MR-IVW	GCST90199627	n-alpha-acetylornithine	COMT:P21964:OID20086:v1:Cardiometabolic	COMT:P21964:OID20086:v1:Cardiometabolic	1	-0.0563437	0.0442849	0.203266	PPP	P21964	Chen et al.	n-alpha-acetylornithine	HMDB0003357	ENSG00000093010	COMT	FALSE
72116	MR-IVW	GCST90199627	n-alpha-acetylornithine	DARS1:P14868:OID20903:v1:Neurology	DARS1:P14868:OID20903:v1:Neurology	1	-0.0509591	0.043902	0.245744	PPP	P14868	Chen et al.	n-alpha-acetylornithine	HMDB0003357	ENSG00000115866	DARS	FALSE
72117	MR-IVW	GCST90199627	n-alpha-acetylornithine	DBH:P09172:OID30703:v1:Inflammation_II	DBH:P09172:OID30703:v1:Inflammation_II	1	-0.0209281	0.0435511	0.630843	PPP	P09172	Chen et al.	n-alpha-acetylornithine	HMDB0003357	ENSG00000123454	DBH	FALSE
72118	MR-IVW	GCST90199627	n-alpha-acetylornithine	DGKA:P23743:OID30546:v1:Inflammation_II	DGKA:P23743:OID30546:v1:Inflammation_II	1	0.0100666	0.0441643	0.819697	PPP	P23743	Chen et al.	n-alpha-acetylornithine	HMDB0003357	ENSG00000065357	DGKA	FALSE
72120	MR-IVW	GCST90199627	n-alpha-acetylornithine	DGKZ:Q13574:OID20466:v1:Inflammation	DGKZ:Q13574:OID20466:v1:Inflammation	1	-0.0049905	0.0440955	0.909892	PPP	Q13574	Chen et al.	n-alpha-acetylornithine	HMDB0003357	ENSG00000149091	DGKZ	FALSE
72121	MR-IVW	GCST90199627	n-alpha-acetylornithine	DHODH:Q02127:OID30137:v1:Cardiometabolic_II	DHODH:Q02127:OID30137:v1:Cardiometabolic_II	1	0.000350435	0.0442442	0.99368	PPP	Q02127	Chen et al.	n-alpha-acetylornithine	HMDB0003357	ENSG00000102967	DHODH	FALSE
72122	MR-IVW	GCST90199627	n-alpha-acetylornithine	DHPS:P49366:OID31357:v1:Oncology_II	DHPS:P49366:OID31357:v1:Oncology_II	1	0.0106034	0.0436408	0.808029	PPP	P49366	Chen et al.	n-alpha-acetylornithine	HMDB0003357	ENSG00000095059	DHPS	FALSE
72123	MR-IVW	GCST90199627	n-alpha-acetylornithine	DNM1:Q05193:OID31458:v1:Oncology_II	DNM1:Q05193:OID31458:v1:Oncology_II	1	-0.0674601	0.043627	0.122034	PPP	Q05193	Chen et al.	n-alpha-acetylornithine	HMDB0003357	ENSG00000106976	DNM1	FALSE
72124	MR-IVW	GCST90199627	n-alpha-acetylornithine	DNM3:Q9UQ16:OID31000:v1:Neurology_II	DNM3:Q9UQ16:OID31000:v1:Neurology_II	1	-0.0180619	0.0435782	0.678529	PPP	Q9UQ16	Chen et al.	n-alpha-acetylornithine	HMDB0003357	ENSG00000197959	DNM3	FALSE
72125	MR-IVW	GCST90199627	n-alpha-acetylornithine	DTYMK:P23919:OID30308:v1:Cardiometabolic_II	DTYMK:P23919:OID30308:v1:Cardiometabolic_II	1	0.0302144	0.0435343	0.487659	PPP	P23919	Chen et al.	n-alpha-acetylornithine	HMDB0003357	ENSG00000168393	DTYMK	FALSE
72127	MR-IVW	GCST90199627	n-alpha-acetylornithine	ENOPH1:Q9UHY7:OID31349:v1:Oncology_II	ENOPH1:Q9UHY7:OID31349:v1:Oncology_II	1	-0.0033697	0.0436408	0.938453	PPP	Q9UHY7	Chen et al.	n-alpha-acetylornithine	HMDB0003357	ENSG00000145293	ENOPH1	FALSE
72129	MR-IVW	GCST90199627	n-alpha-acetylornithine	ENPP7:Q6UWV6:OID20689:v1:Inflammation	ENPP7:Q6UWV6:OID20689:v1:Inflammation	1	0.121368	0.04442	0.00628968	PPP	Q6UWV6	Chen et al.	n-alpha-acetylornithine	HMDB0003357	ENSG00000182156	ENPP7	FALSE
72134	MR-IVW	GCST90199627	n-alpha-acetylornithine	ENTPD5:O75356:OID20104:v1:Cardiometabolic	ENTPD5:O75356:OID20104:v1:Cardiometabolic	1	-0.0518288	0.0441219	0.240126	PPP	O75356	Chen et al.	n-alpha-acetylornithine	HMDB0003357	ENSG00000187097	ENTPD5	FALSE
72136	MR-IVW	GCST90199627	n-alpha-acetylornithine	ENTPD6:O75354:OID20100:v1:Cardiometabolic	ENTPD6:O75354:OID20100:v1:Cardiometabolic	1	-0.0196784	0.0441227	0.655603	PPP	O75354	Chen et al.	n-alpha-acetylornithine	HMDB0003357	ENSG00000197586	ENTPD6	FALSE
72140	MR-IVW	GCST90199627	n-alpha-acetylornithine	FARSA:Q9Y285:OID30887:v1:Neurology_II	FARSA:Q9Y285:OID30887:v1:Neurology_II	1	-0.0160712	0.0441401	0.715787	PPP	Q9Y285	Chen et al.	n-alpha-acetylornithine	HMDB0003357	ENSG00000179115	FARSA	FALSE
72142	MR-IVW	GCST90199627	n-alpha-acetylornithine	FBP1:P09467:OID20227:v1:Cardiometabolic	FBP1:P09467:OID20227:v1:Cardiometabolic	1	0.043432	0.0436945	0.320226	PPP	P09467	Chen et al.	n-alpha-acetylornithine	HMDB0003357	ENSG00000165140	FBP1	FALSE
72146	MR-IVW	GCST90199627	n-alpha-acetylornithine	FOLH1:Q04609:OID30430:v1:Inflammation_II	FOLH1:Q04609:OID30430:v1:Inflammation_II	1	0.0620257	0.044163	0.160178	PPP	Q04609	Chen et al.	n-alpha-acetylornithine	HMDB0003357	ENSG00000086205	FOLH1	FALSE
72147	MR-IVW	GCST90199627	n-alpha-acetylornithine	GAD1:Q99259:OID31166:v1:Oncology_II	GAD1:Q99259:OID31166:v1:Oncology_II	1	-0.0195426	0.0443508	0.659475	PPP	Q99259	Chen et al.	n-alpha-acetylornithine	HMDB0003357	ENSG00000128683	GAD1	FALSE
72148	MR-IVW	GCST90199627	n-alpha-acetylornithine	GAD2:Q05329:OID30449:v1:Inflammation_II	GAD2:Q05329:OID30449:v1:Inflammation_II	1	-0.0251539	0.0441641	0.568978	PPP	Q05329	Chen et al.	n-alpha-acetylornithine	HMDB0003357	ENSG00000136750	GAD2	FALSE
72149	MR-IVW	GCST90199627	n-alpha-acetylornithine	GAMT:Q14353:OID30133:v1:Cardiometabolic_II	GAMT:Q14353:OID30133:v1:Cardiometabolic_II	1	-0.0245932	0.044244	0.57831	PPP	Q14353	Chen et al.	n-alpha-acetylornithine	HMDB0003357	ENSG00000130005	GAMT	FALSE
72150	MR-IVW	GCST90199627	n-alpha-acetylornithine	GAPDH:P04406:OID30600:v1:Inflammation_II	GAPDH:P04406:OID30600:v1:Inflammation_II	1	-0.0350326	0.0445341	0.431488	PPP	P04406	Chen et al.	n-alpha-acetylornithine	HMDB0003357	ENSG00000111640	GAPDH	FALSE
72152	MR-IVW	GCST90199627	n-alpha-acetylornithine	GART:P22102:OID31004:v1:Neurology_II	GART:P22102:OID31004:v1:Neurology_II	1	0.0478064	0.0435775	0.272623	PPP	P22102	Chen et al.	n-alpha-acetylornithine	HMDB0003357	ENSG00000159131	GART	FALSE
72155	MR-IVW	GCST90199627	n-alpha-acetylornithine	GGCT:O75223:OID30304:v1:Cardiometabolic_II	GGCT:O75223:OID30304:v1:Cardiometabolic_II	1	0.0112034	0.043577	0.797106	PPP	O75223	Chen et al.	n-alpha-acetylornithine	HMDB0003357	ENSG00000006625	GGCT	FALSE
72156	MR-IVW	GCST90199627	n-alpha-acetylornithine	GLA:P06280:OID30594:v1:Inflammation_II	GLA:P06280:OID30594:v1:Inflammation_II	1	0.0424593	0.0440669	0.335287	PPP	P06280	Chen et al.	n-alpha-acetylornithine	HMDB0003357	ENSG00000102393	GLA	FALSE
72157	MR-IVW	GCST90199627	n-alpha-acetylornithine	GMPR2:Q9P2T1:OID30623:v1:Inflammation_II	GMPR2:Q9P2T1:OID30623:v1:Inflammation_II	1	0.0164597	0.0440269	0.708512	PPP	Q9P2T1	Chen et al.	n-alpha-acetylornithine	HMDB0003357	ENSG00000100938	GMPR2	FALSE
72158	MR-IVW	GCST90199627	n-alpha-acetylornithine	GMPR:P36959:OID20641:v1:Inflammation	GMPR:P36959:OID20641:v1:Inflammation	1	0.0856891	0.0434637	0.0486655	PPP	P36959	Chen et al.	n-alpha-acetylornithine	HMDB0003357	ENSG00000137198	GMPR	FALSE
72162	MR-IVW	GCST90199627	n-alpha-acetylornithine	GUK1:Q16774:OID30148:v1:Cardiometabolic_II	GUK1:Q16774:OID30148:v1:Cardiometabolic_II	1	-0.0226609	0.044244	0.608525	PPP	Q16774	Chen et al.	n-alpha-acetylornithine	HMDB0003357	ENSG00000143774	GUK1	FALSE
72163	MR-IVW	GCST90199627	n-alpha-acetylornithine	HARS1:P12081:OID21086:v1:Neurology	HARS1:P12081:OID21086:v1:Neurology	1	-0.0580726	0.0436979	0.183863	PPP	P12081	Chen et al.	n-alpha-acetylornithine	HMDB0003357	ENSG00000170445	HARS	FALSE
72164	MR-IVW	GCST90199627	n-alpha-acetylornithine	HDDC2:Q7Z4H3:OID31447:v1:Oncology_II	HDDC2:Q7Z4H3:OID31447:v1:Oncology_II	1	0.0585334	0.0436274	0.179704	PPP	Q7Z4H3	Chen et al.	n-alpha-acetylornithine	HMDB0003357	ENSG00000111906	HDDC2	FALSE
72167	MR-IVW	GCST90199627	n-alpha-acetylornithine	HK2:P52789:OID20065:v1:Cardiometabolic	HK2:P52789:OID20065:v1:Cardiometabolic	1	-0.0199066	0.0441227	0.651871	PPP	P52789	Chen et al.	n-alpha-acetylornithine	HMDB0003357	ENSG00000159399	HK2	FALSE
72168	MR-IVW	GCST90199627	n-alpha-acetylornithine	HMGCL:P35914:OID30214:v1:Cardiometabolic_II	HMGCL:P35914:OID30214:v1:Cardiometabolic_II	1	-0.0201851	0.0441234	0.647334	PPP	P35914	Chen et al.	n-alpha-acetylornithine	HMDB0003357	ENSG00000117305	HMGCL	FALSE
72169	MR-IVW	GCST90199627	n-alpha-acetylornithine	HMOX1:P09601:OID20217:v1:Cardiometabolic	HMOX1:P09601:OID20217:v1:Cardiometabolic	1	0.0228724	0.0439884	0.603088	PPP	P09601	Chen et al.	n-alpha-acetylornithine	HMDB0003357	ENSG00000100292	HMOX1	FALSE
72171	MR-IVW	GCST90199627	n-alpha-acetylornithine	HMOX2:P30519:OID20887:v1:Neurology	HMOX2:P30519:OID20887:v1:Neurology	1	-0.0849302	0.0442014	0.0546767	PPP	P30519	Chen et al.	n-alpha-acetylornithine	HMDB0003357	ENSG00000103415	HMOX2	FALSE
72172	MR-IVW	GCST90199627	n-alpha-acetylornithine	HNMT:P50135:OID20975:v1:Neurology	HNMT:P50135:OID20975:v1:Neurology	1	0.0287876	0.0439797	0.512748	PPP	P50135	Chen et al.	n-alpha-acetylornithine	HMDB0003357	ENSG00000150540	HNMT	FALSE
72174	MR-IVW	GCST90199627	n-alpha-acetylornithine	HRAS:P01112:OID31263:v1:Oncology_II	HRAS:P01112:OID31263:v1:Oncology_II	1	-0.0706146	0.0439664	0.108251	PPP	P01112	Chen et al.	n-alpha-acetylornithine	HMDB0003357	ENSG00000174775	HRAS	FALSE
72177	MR-IVW	GCST90199627	n-alpha-acetylornithine	IDO1:P14902:OID30230:v1:Cardiometabolic_II	IDO1:P14902:OID30230:v1:Cardiometabolic_II	1	0.0462085	0.0441228	0.294974	PPP	P14902	Chen et al.	n-alpha-acetylornithine	HMDB0003357	ENSG00000131203	IDO1	FALSE
72178	MR-IVW	GCST90199627	n-alpha-acetylornithine	IDO1:P14902:OID30563:v1:Inflammation_II	IDO1:P14902:OID30563:v1:Inflammation_II	1	0.0602841	0.0441631	0.172242	PPP	P14902	Chen et al.	n-alpha-acetylornithine	HMDB0003357	ENSG00000131203	IDO1	FALSE
72179	MR-IVW	GCST90199627	n-alpha-acetylornithine	IDO1:P14902:OID31050:v1:Neurology_II	IDO1:P14902:OID31050:v1:Neurology_II	1	0.0655071	0.0435768	0.132773	PPP	P14902	Chen et al.	n-alpha-acetylornithine	HMDB0003357	ENSG00000131203	IDO1	FALSE
72180	MR-IVW	GCST90199627	n-alpha-acetylornithine	IDO1:P14902:OID31474:v1:Oncology_II	IDO1:P14902:OID31474:v1:Oncology_II	1	0.0550496	0.0436275	0.207017	PPP	P14902	Chen et al.	n-alpha-acetylornithine	HMDB0003357	ENSG00000131203	IDO1	FALSE
72183	MR-IVW	GCST90199627	n-alpha-acetylornithine	IL18R1:Q13478:OID20652:v1:Inflammation	IL18R1:Q13478:OID20652:v1:Inflammation	1	0.0321049	0.0434658	0.460135	PPP	Q13478	Chen et al.	n-alpha-acetylornithine	HMDB0003357	ENSG00000115604	IL18R1	FALSE
72184	MR-IVW	GCST90199627	n-alpha-acetylornithine	IL18RAP:O95256:OID20900:v1:Neurology	IL18RAP:O95256:OID20900:v1:Neurology	1	-0.0813905	0.043983	0.064242	PPP	O95256	Chen et al.	n-alpha-acetylornithine	HMDB0003357	ENSG00000115607	IL18RAP	FALSE
72186	MR-IVW	GCST90199627	n-alpha-acetylornithine	IL1R1:P14778:OID21116:v1:Neurology	IL1R1:P14778:OID21116:v1:Neurology	1	0.0559525	0.043737	0.200793	PPP	P14778	Chen et al.	n-alpha-acetylornithine	HMDB0003357	ENSG00000115594	IL1R1	FALSE
72189	MR-IVW	GCST90199627	n-alpha-acetylornithine	IL1RAP:Q9NPH3:OID21126:v1:Neurology	IL1RAP:Q9NPH3:OID21126:v1:Neurology	1	-0.141336	0.0436923	0.00121727	PPP	Q9NPH3	Chen et al.	n-alpha-acetylornithine	HMDB0003357	ENSG00000196083	IL1RAP	FALSE
72191	MR-IVW	GCST90199627	n-alpha-acetylornithine	IL1RL1:Q01638:OID20250:v1:Cardiometabolic	IL1RL1:Q01638:OID20250:v1:Cardiometabolic	1	-0.0592838	0.0435219	0.173147	PPP	Q01638	Chen et al.	n-alpha-acetylornithine	HMDB0003357	ENSG00000115602	IL1RL1	FALSE
72193	MR-IVW	GCST90199627	n-alpha-acetylornithine	IL1RL2:Q9HB29:OID20487:v1:Inflammation	IL1RL2:Q9HB29:OID20487:v1:Inflammation	1	0.0427752	0.0440949	0.33201	PPP	Q9HB29	Chen et al.	n-alpha-acetylornithine	HMDB0003357	ENSG00000115598	IL1RL2	FALSE
72197	MR-IVW	GCST90199627	n-alpha-acetylornithine	INPP1:P49441:OID21345:v1:Oncology	INPP1:P49441:OID21345:v1:Oncology	1	-0.0597723	0.0437981	0.17234	PPP	P49441	Chen et al.	n-alpha-acetylornithine	HMDB0003357	ENSG00000151689	INPP1	FALSE
72198	MR-IVW	GCST90199627	n-alpha-acetylornithine	INPPL1:O15357:OID21314:v1:Oncology	INPPL1:O15357:OID21314:v1:Oncology	1	-0.0617398	0.043798	0.158643	PPP	O15357	Chen et al.	n-alpha-acetylornithine	HMDB0003357	ENSG00000165458	INPPL1	FALSE
72200	MR-IVW	GCST90199627	n-alpha-acetylornithine	KDM3A:Q9Y4C1:OID30426:v1:Inflammation_II	KDM3A:Q9Y4C1:OID30426:v1:Inflammation_II	1	0.0471171	0.0441635	0.286027	PPP	Q9Y4C1	Chen et al.	n-alpha-acetylornithine	HMDB0003357	ENSG00000115548	KDM3A	FALSE
72201	MR-IVW	GCST90199627	n-alpha-acetylornithine	KHK:P50053:OID30241:v1:Cardiometabolic_II	KHK:P50053:OID30241:v1:Cardiometabolic_II	1	0.0598097	0.0441223	0.175245	PPP	P50053	Chen et al.	n-alpha-acetylornithine	HMDB0003357	ENSG00000138030	KHK	FALSE
72205	MR-IVW	GCST90199627	n-alpha-acetylornithine	KYNU:Q16719:OID20669:v1:Inflammation	KYNU:Q16719:OID20669:v1:Inflammation	1	0.0746062	0.0434643	0.0860713	PPP	Q16719	Chen et al.	n-alpha-acetylornithine	HMDB0003357	ENSG00000115919	KYNU	FALSE
72208	MR-IVW	GCST90199627	n-alpha-acetylornithine	LYPLA2:O95372:OID30817:v1:Neurology_II	LYPLA2:O95372:OID30817:v1:Neurology_II	1	-0.0328933	0.0442405	0.457172	PPP	O95372	Chen et al.	n-alpha-acetylornithine	HMDB0003357	ENSG00000011009	LYPLA2	FALSE
72210	MR-IVW	GCST90199627	n-alpha-acetylornithine	MARS1:P56192:OID30658:v1:Inflammation_II	MARS1:P56192:OID30658:v1:Inflammation_II	1	-0.0628689	0.0440662	0.153668	PPP	P56192	Chen et al.	n-alpha-acetylornithine	HMDB0003357	ENSG00000166986	MARS1	FALSE
72211	MR-IVW	GCST90199627	n-alpha-acetylornithine	MGLL:Q99685:OID20711:v1:Inflammation	MGLL:Q99685:OID20711:v1:Inflammation	1	-0.0389336	0.0436358	0.372264	PPP	Q99685	Chen et al.	n-alpha-acetylornithine	HMDB0003357	ENSG00000074416	MGLL	FALSE
72215	MR-IVW	GCST90199627	n-alpha-acetylornithine	MSRA:Q9UJ68:OID21513:v1:Oncology	MSRA:Q9UJ68:OID21513:v1:Oncology	1	-0.0791667	0.0436096	0.0694704	PPP	Q9UJ68	Chen et al.	n-alpha-acetylornithine	HMDB0003357	ENSG00000175806	MSRA	FALSE
72218	MR-IVW	GCST90199627	n-alpha-acetylornithine	MTR:Q99707:OID30110:v1:Cardiometabolic_II	MTR:Q99707:OID30110:v1:Cardiometabolic_II	1	-0.0261523	0.044244	0.554458	PPP	Q99707	Chen et al.	n-alpha-acetylornithine	HMDB0003357	ENSG00000116984	MTR	FALSE
72219	MR-IVW	GCST90199627	n-alpha-acetylornithine	MVK:Q03426:OID20459:v1:Inflammation	MVK:Q03426:OID20459:v1:Inflammation	1	-0.0259266	0.0440953	0.556553	PPP	Q03426	Chen et al.	n-alpha-acetylornithine	HMDB0003357	ENSG00000110921	MVK	FALSE
72222	MR-IVW	GCST90199627	n-alpha-acetylornithine	NADK:O95544:OID20178:v1:Cardiometabolic	NADK:O95544:OID20178:v1:Cardiometabolic	1	0.036671	0.0436947	0.401327	PPP	O95544	Chen et al.	n-alpha-acetylornithine	HMDB0003357	ENSG00000008130	NADK	FALSE
72225	MR-IVW	GCST90199627	n-alpha-acetylornithine	NAMPT:P43490:OID21227:v1:Oncology	NAMPT:P43490:OID21227:v1:Oncology	1	0.0802351	0.0442117	0.0695558	PPP	P43490	Chen et al.	n-alpha-acetylornithine	HMDB0003357	ENSG00000105835	NAMPT	FALSE
72226	MR-IVW	GCST90199627	n-alpha-acetylornithine	NAPRT:Q6XQN6:OID31114:v1:Neurology_II	NAPRT:Q6XQN6:OID31114:v1:Neurology_II	1	0.104851	0.0435881	0.0161507	PPP	Q6XQN6	Chen et al.	n-alpha-acetylornithine	HMDB0003357	ENSG00000147813	NAPRT	FALSE
72227	MR-IVW	GCST90199627	n-alpha-acetylornithine	NARS1:O43776:OID31035:v1:Neurology_II	NARS1:O43776:OID31035:v1:Neurology_II	1	-0.095497	0.0435752	0.0284124	PPP	O43776	Chen et al.	n-alpha-acetylornithine	HMDB0003357	ENSG00000134440	NARS1	FALSE
72230	MR-IVW	GCST90199627	n-alpha-acetylornithine	NME1:P15531:OID30451:v1:Inflammation_II	NME1:P15531:OID30451:v1:Inflammation_II	1	0.00135402	0.0441643	0.975542	PPP	P15531	Chen et al.	n-alpha-acetylornithine	HMDB0003357	ENSG00000239672	NME1	FALSE
72231	MR-IVW	GCST90199627	n-alpha-acetylornithine	NME3:Q13232:OID20789:v1:Inflammation	NME3:Q13232:OID20789:v1:Inflammation	1	-0.0264541	0.0436807	0.544764	PPP	Q13232	Chen et al.	n-alpha-acetylornithine	HMDB0003357	ENSG00000103024	NME3	FALSE
72232	MR-IVW	GCST90199627	n-alpha-acetylornithine	NOS1:P29475:OID20863:v1:Neurology	NOS1:P29475:OID20863:v1:Neurology	1	-0.0908523	0.044201	0.0398372	PPP	P29475	Chen et al.	n-alpha-acetylornithine	HMDB0003357	ENSG00000089250	NOS1	FALSE
72233	MR-IVW	GCST90199627	n-alpha-acetylornithine	NOS2:P35228:OID30087:v1:Cardiometabolic_II	NOS2:P35228:OID30087:v1:Cardiometabolic_II	1	-0.0254789	0.044244	0.564702	PPP	P35228	Chen et al.	n-alpha-acetylornithine	HMDB0003357	ENSG00000007171	NOS2	FALSE
72234	MR-IVW	GCST90199627	n-alpha-acetylornithine	NOS3:P29474:OID20834:v1:Neurology	NOS3:P29474:OID20834:v1:Neurology	1	0.0338818	0.0442035	0.443382	PPP	P29474	Chen et al.	n-alpha-acetylornithine	HMDB0003357	ENSG00000164867	NOS3	FALSE
72235	MR-IVW	GCST90199627	n-alpha-acetylornithine	NPL:Q9BXD5:OID30329:v1:Cardiometabolic_II	NPL:Q9BXD5:OID30329:v1:Cardiometabolic_II	1	0.0702451	0.0435329	0.106612	PPP	Q9BXD5	Chen et al.	n-alpha-acetylornithine	HMDB0003357	ENSG00000135838	NPL	FALSE
72239	MR-IVW	GCST90199627	n-alpha-acetylornithine	OPLAH:O14841:OID30201:v1:Cardiometabolic_II	OPLAH:O14841:OID30201:v1:Cardiometabolic_II	1	-0.0320691	0.0441232	0.467343	PPP	O14841	Chen et al.	n-alpha-acetylornithine	HMDB0003357	ENSG00000178814	OPLAH	FALSE
72240	MR-IVW	GCST90199627	n-alpha-acetylornithine	OXCT1:P55809:OID30227:v1:Cardiometabolic_II	OXCT1:P55809:OID30227:v1:Cardiometabolic_II	1	-0.034109	0.0441231	0.439498	PPP	P55809	Chen et al.	n-alpha-acetylornithine	HMDB0003357	ENSG00000083720	OXCT1	FALSE
72244	MR-IVW	GCST90199627	n-alpha-acetylornithine	PAFAH1B3:Q15102:OID30998:v1:Neurology_II	PAFAH1B3:Q15102:OID30998:v1:Neurology_II	1	0.0506593	0.0435774	0.245028	PPP	Q15102	Chen et al.	n-alpha-acetylornithine	HMDB0003357	ENSG00000079462	PAFAH1B3	FALSE
72246	MR-IVW	GCST90199627	n-alpha-acetylornithine	PAM:P19021:OID20291:v1:Cardiometabolic	PAM:P19021:OID20291:v1:Cardiometabolic	1	0.0264349	0.0435613	0.543954	PPP	P19021	Chen et al.	n-alpha-acetylornithine	HMDB0003357	ENSG00000145730	PAM	FALSE
72249	MR-IVW	GCST90199627	n-alpha-acetylornithine	PCYT2:Q99447:OID31519:v1:Oncology_II	PCYT2:Q99447:OID31519:v1:Oncology_II	1	-0.0182208	0.0436284	0.676214	PPP	Q99447	Chen et al.	n-alpha-acetylornithine	HMDB0003357	ENSG00000185813	PCYT2	FALSE
72252	MR-IVW	GCST90199627	n-alpha-acetylornithine	PHOSPHO1:Q8TCT1:OID20922:v1:Neurology	PHOSPHO1:Q8TCT1:OID20922:v1:Neurology	1	-0.0729678	0.043861	0.0961894	PPP	Q8TCT1	Chen et al.	n-alpha-acetylornithine	HMDB0003357	ENSG00000173868	PHOSPHO1	FALSE
72253	MR-IVW	GCST90199627	n-alpha-acetylornithine	PHYKPL:Q8IUZ5:OID30634:v1:Inflammation_II	PHYKPL:Q8IUZ5:OID30634:v1:Inflammation_II	1	0.0251743	0.0440268	0.567461	PPP	Q8IUZ5	Chen et al.	n-alpha-acetylornithine	HMDB0003357	ENSG00000175309	PHYKPL	FALSE
72256	MR-IVW	GCST90199627	n-alpha-acetylornithine	PKLR:P30613:OID20682:v1:Inflammation	PKLR:P30613:OID20682:v1:Inflammation	1	0.139012	0.0436705	0.00145651	PPP	P30613	Chen et al.	n-alpha-acetylornithine	HMDB0003357	ENSG00000143627	PKLR	FALSE
72257	MR-IVW	GCST90199627	n-alpha-acetylornithine	PLA2G7:Q13093:OID21105:v1:Neurology	PLA2G7:Q13093:OID21105:v1:Neurology	1	-0.0462556	0.0436983	0.289818	PPP	Q13093	Chen et al.	n-alpha-acetylornithine	HMDB0003357	ENSG00000146070	PLA2G7	FALSE
72261	MR-IVW	GCST90199627	n-alpha-acetylornithine	PMVK:Q15126:OID20850:v1:Neurology	PMVK:Q15126:OID20850:v1:Neurology	1	-0.0526072	0.0442433	0.234423	PPP	Q15126	Chen et al.	n-alpha-acetylornithine	HMDB0003357	ENSG00000163344	PMVK	FALSE
72264	MR-IVW	GCST90199627	n-alpha-acetylornithine	PPT1:P50897:OID30947:v1:Neurology_II	PPT1:P50897:OID30947:v1:Neurology_II	1	-0.0418594	0.0441396	0.342957	PPP	P50897	Chen et al.	n-alpha-acetylornithine	HMDB0003357	ENSG00000131238	PPT1	FALSE
72266	MR-IVW	GCST90199627	n-alpha-acetylornithine	RAB10:P61026:OID30357:v1:Cardiometabolic_II	RAB10:P61026:OID30357:v1:Cardiometabolic_II	1	-0.0654556	0.0435332	0.132689	PPP	P61026	Chen et al.	n-alpha-acetylornithine	HMDB0003357	ENSG00000084733	RAB10	FALSE
72269	MR-IVW	GCST90199627	n-alpha-acetylornithine	RAB27B:O00194:OID30354:v1:Cardiometabolic_II	RAB27B:O00194:OID30354:v1:Cardiometabolic_II	1	-0.0537845	0.0435336	0.216655	PPP	O00194	Chen et al.	n-alpha-acetylornithine	HMDB0003357	ENSG00000041353	RAB27B	FALSE
72270	MR-IVW	GCST90199627	n-alpha-acetylornithine	RAB2B:Q8WUD1:OID31362:v1:Oncology_II	RAB2B:Q8WUD1:OID31362:v1:Oncology_II	1	-0.0637554	0.0436394	0.144027	PPP	Q8WUD1	Chen et al.	n-alpha-acetylornithine	HMDB0003357	ENSG00000129472	RAB2B	FALSE
72271	MR-IVW	GCST90199627	n-alpha-acetylornithine	RAB6B:Q9NRW1:OID20817:v1:Neurology	RAB6B:Q9NRW1:OID20817:v1:Neurology	1	-0.0668002	0.0442023	0.130728	PPP	Q9NRW1	Chen et al.	n-alpha-acetylornithine	HMDB0003357	ENSG00000154917	RAB6B	FALSE
72273	MR-IVW	GCST90199627	n-alpha-acetylornithine	RAC3:P60763:OID30958:v1:Neurology_II	RAC3:P60763:OID30958:v1:Neurology_II	1	0.0387234	0.0441397	0.380328	PPP	P60763	Chen et al.	n-alpha-acetylornithine	HMDB0003357	ENSG00000169750	RAC3	FALSE
72274	MR-IVW	GCST90199627	n-alpha-acetylornithine	RALB:P11234:OID30567:v1:Inflammation_II	RALB:P11234:OID30567:v1:Inflammation_II	1	-0.0324397	0.0441639	0.462627	PPP	P11234	Chen et al.	n-alpha-acetylornithine	HMDB0003357	ENSG00000144118	RALB	FALSE
72275	MR-IVW	GCST90199627	n-alpha-acetylornithine	RAP1A:P62834:OID30452:v1:Inflammation_II	RAP1A:P62834:OID30452:v1:Inflammation_II	1	0.0431998	0.0441637	0.327988	PPP	P62834	Chen et al.	n-alpha-acetylornithine	HMDB0003357	ENSG00000116473	RAP1A	FALSE
72277	MR-IVW	GCST90199627	n-alpha-acetylornithine	RBKS:Q9H477:OID20986:v1:Neurology	RBKS:Q9H477:OID20986:v1:Neurology	1	0.149771	0.0442217	0.00070708	PPP	Q9H477	Chen et al.	n-alpha-acetylornithine	HMDB0003357	ENSG00000171174	RBKS	FALSE
72283	MR-IVW	GCST90199627	n-alpha-acetylornithine	SAT1:P21673:OID30111:v1:Cardiometabolic_II	SAT1:P21673:OID30111:v1:Cardiometabolic_II	1	-0.0782553	0.0442421	0.0769279	PPP	P21673	Chen et al.	n-alpha-acetylornithine	HMDB0003357	ENSG00000130066	SAT1	FALSE
72285	MR-IVW	GCST90199627	n-alpha-acetylornithine	SAT2:Q96F10:OID31306:v1:Oncology_II	SAT2:Q96F10:OID31306:v1:Oncology_II	1	-0.0749106	0.0439273	0.0881324	PPP	Q96F10	Chen et al.	n-alpha-acetylornithine	HMDB0003357	ENSG00000141504	SAT2	FALSE
72286	MR-IVW	GCST90199627	n-alpha-acetylornithine	SCLY:Q96I15:OID21425:v1:Oncology	SCLY:Q96I15:OID21425:v1:Oncology	1	0.102804	0.0435914	0.0183557	PPP	Q96I15	Chen et al.	n-alpha-acetylornithine	HMDB0003357	ENSG00000132330	SCLY	FALSE
72287	MR-IVW	GCST90199627	n-alpha-acetylornithine	SDHB:P21912:OID31436:v1:Oncology_II	SDHB:P21912:OID31436:v1:Oncology_II	1	-0.0336726	0.0436282	0.440228	PPP	P21912	Chen et al.	n-alpha-acetylornithine	HMDB0003357	ENSG00000117118	SDHB	FALSE
72291	MR-IVW	GCST90199627	n-alpha-acetylornithine	SETMAR:Q53H47:OID20948:v1:Neurology	SETMAR:Q53H47:OID20948:v1:Neurology	1	0.0520417	0.0439467	0.236334	PPP	Q53H47	Chen et al.	n-alpha-acetylornithine	HMDB0003357	ENSG00000170364	SETMAR	FALSE
72292	MR-IVW	GCST90199627	n-alpha-acetylornithine	SHMT1:P34896:OID20714:v1:Inflammation	SHMT1:P34896:OID20714:v1:Inflammation	1	0.0246664	0.0436361	0.571887	PPP	P34896	Chen et al.	n-alpha-acetylornithine	HMDB0003357	ENSG00000176974	SHMT1	FALSE
72293	MR-IVW	GCST90199627	n-alpha-acetylornithine	SIRT1:Q96EB6:OID30439:v1:Inflammation_II	SIRT1:Q96EB6:OID30439:v1:Inflammation_II	1	0.0394918	0.0441638	0.371208	PPP	Q96EB6	Chen et al.	n-alpha-acetylornithine	HMDB0003357	ENSG00000096717	SIRT1	FALSE
72295	MR-IVW	GCST90199627	n-alpha-acetylornithine	SIRT2:Q8IXJ6:OID21375:v1:Oncology	SIRT2:Q8IXJ6:OID21375:v1:Oncology	1	0.00144697	0.0437993	0.973646	PPP	Q8IXJ6	Chen et al.	n-alpha-acetylornithine	HMDB0003357	ENSG00000068903	SIRT2	FALSE
72298	MR-IVW	GCST90199627	n-alpha-acetylornithine	SLC16A1:P53985:OID20799:v1:Neurology	SLC16A1:P53985:OID20799:v1:Neurology	1	-0.0491575	0.044203	0.266102	PPP	P53985	Chen et al.	n-alpha-acetylornithine	HMDB0003357	ENSG00000155380	SLC16A1	FALSE
72299	MR-IVW	GCST90199627	n-alpha-acetylornithine	SLC1A4:P43007:OID30926:v1:Neurology_II	SLC1A4:P43007:OID30926:v1:Neurology_II	1	0.0172456	0.0441401	0.696017	PPP	P43007	Chen et al.	n-alpha-acetylornithine	HMDB0003357	ENSG00000115902	SLC1A4	FALSE
72302	MR-IVW	GCST90199627	n-alpha-acetylornithine	SMPD3:Q9NY59:OID30477:v1:Inflammation_II	SMPD3:Q9NY59:OID30477:v1:Inflammation_II	1	-0.0488651	0.0441635	0.268528	PPP	Q9NY59	Chen et al.	n-alpha-acetylornithine	HMDB0003357	ENSG00000103056	SMPD3	FALSE
72303	MR-IVW	GCST90199627	n-alpha-acetylornithine	SMS:P52788:OID30853:v1:Neurology_II	SMS:P52788:OID30853:v1:Neurology_II	1	-0.0777587	0.0442388	0.0787975	PPP	P52788	Chen et al.	n-alpha-acetylornithine	HMDB0003357	ENSG00000102172	SMS	FALSE
72307	MR-IVW	GCST90199627	n-alpha-acetylornithine	SPTLC1:O15269:OID31086:v1:Neurology_II	SPTLC1:O15269:OID31086:v1:Neurology_II	1	-0.0586742	0.0435906	0.178293	PPP	O15269	Chen et al.	n-alpha-acetylornithine	HMDB0003357	ENSG00000090054	SPTLC1	FALSE
72309	MR-IVW	GCST90199627	n-alpha-acetylornithine	SULT1A1:P50225:OID21031:v1:Neurology	SULT1A1:P50225:OID21031:v1:Neurology	1	-0.0594504	0.0435206	0.17193	PPP	P50225	Chen et al.	n-alpha-acetylornithine	HMDB0003357	ENSG00000196502	SULT1A1	FALSE
72311	MR-IVW	GCST90199627	n-alpha-acetylornithine	SUOX:P51687:OID31031:v1:Neurology_II	SUOX:P51687:OID31031:v1:Neurology_II	1	0.0704314	0.0435766	0.106037	PPP	P51687	Chen et al.	n-alpha-acetylornithine	HMDB0003357	ENSG00000139531	SUOX	FALSE
72312	MR-IVW	GCST90199627	n-alpha-acetylornithine	TARS1:P26639:OID31343:v1:Oncology_II	TARS1:P26639:OID31343:v1:Oncology_II	1	-0.0323393	0.0436405	0.458669	PPP	P26639	Chen et al.	n-alpha-acetylornithine	HMDB0003357	ENSG00000113407	TARS	FALSE
72313	MR-IVW	GCST90199627	n-alpha-acetylornithine	TDO2:P48775:OID30910:v1:Neurology_II	TDO2:P48775:OID30910:v1:Neurology_II	1	0.0680155	0.0441386	0.123329	PPP	P48775	Chen et al.	n-alpha-acetylornithine	HMDB0003357	ENSG00000151790	TDO2	FALSE
72314	MR-IVW	GCST90199627	n-alpha-acetylornithine	THTPA:Q9BU02:OID31375:v1:Oncology_II	THTPA:Q9BU02:OID31375:v1:Oncology_II	1	-0.0185124	0.0436847	0.671731	PPP	Q9BU02	Chen et al.	n-alpha-acetylornithine	HMDB0003357	ENSG00000259431	THTPA	FALSE
72316	MR-IVW	GCST90199627	n-alpha-acetylornithine	TIGAR:Q9NQ88:OID20894:v1:Neurology	TIGAR:Q9NQ88:OID20894:v1:Neurology	1	0.0359175	0.0442444	0.416909	PPP	Q9NQ88	Chen et al.	n-alpha-acetylornithine	HMDB0003357	ENSG00000078237	TIGAR	FALSE
72318	MR-IVW	GCST90199627	n-alpha-acetylornithine	TK1:P04183:OID31294:v1:Oncology_II	TK1:P04183:OID31294:v1:Oncology_II	1	-0.0543708	0.0439282	0.21582	PPP	P04183	Chen et al.	n-alpha-acetylornithine	HMDB0003357	ENSG00000167900	TK1	FALSE
72320	MR-IVW	GCST90199627	n-alpha-acetylornithine	TPK1:Q9H3S4:OID30338:v1:Cardiometabolic_II	TPK1:Q9H3S4:OID30338:v1:Cardiometabolic_II	1	0.0249962	0.0435344	0.565852	PPP	Q9H3S4	Chen et al.	n-alpha-acetylornithine	HMDB0003357	ENSG00000196511	TPK1	FALSE
72321	MR-IVW	GCST90199627	n-alpha-acetylornithine	TREH:O43280:OID30388:v1:Cardiometabolic_II	TREH:O43280:OID30388:v1:Cardiometabolic_II	1	0.00645841	0.0435461	0.882097	PPP	O43280	Chen et al.	n-alpha-acetylornithine	HMDB0003357	ENSG00000118094	TREH	FALSE
72322	MR-IVW	GCST90199627	n-alpha-acetylornithine	TYMP:P19971:OID20234:v1:Cardiometabolic	TYMP:P19971:OID20234:v1:Cardiometabolic	1	-0.0146675	0.0438581	0.738055	PPP	P19971	Chen et al.	n-alpha-acetylornithine	HMDB0003357	ENSG00000025708	TYMP	FALSE
72324	MR-IVW	GCST90199627	n-alpha-acetylornithine	UPB1:Q9UBR1:OID30352:v1:Cardiometabolic_II	UPB1:Q9UBR1:OID30352:v1:Cardiometabolic_II	1	-0.0937836	0.0435316	0.0312105	PPP	Q9UBR1	Chen et al.	n-alpha-acetylornithine	HMDB0003357	ENSG00000100024	UPB1	FALSE
72326	MR-IVW	GCST90199627	n-alpha-acetylornithine	VNN1:O95497:OID30711:v1:Inflammation_II	VNN1:O95497:OID30711:v1:Inflammation_II	1	0.0433911	0.0435064	0.318595	PPP	O95497	Chen et al.	n-alpha-acetylornithine	HMDB0003357	ENSG00000112299	VNN1	FALSE
72327	MR-IVW	GCST90199627	n-alpha-acetylornithine	VNN2:O95498:OID21310:v1:Oncology	VNN2:O95498:OID21310:v1:Oncology	1	0.102462	0.0437957	0.0193077	PPP	O95498	Chen et al.	n-alpha-acetylornithine	HMDB0003357	ENSG00000112303	VNN2	FALSE
72328	MR-IVW	GCST90199627	n-alpha-acetylornithine	WARS:P23381:OID21084:v1:Neurology	WARS:P23381:OID21084:v1:Neurology	1	0.0176156	0.043699	0.686866	PPP	P23381	Chen et al.	n-alpha-acetylornithine	HMDB0003357	ENSG00000140105	WARS	FALSE
72329	MR-IVW	GCST90199627	n-alpha-acetylornithine	YARS1:P54577:OID31494:v1:Oncology_II	YARS1:P54577:OID31494:v1:Oncology_II	1	-0.0277181	0.0436283	0.525218	PPP	P54577	Chen et al.	n-alpha-acetylornithine	HMDB0003357	ENSG00000134684	YARS	FALSE
72330	MR-IVW	GCST90199629	glycerophosphorylcholine (gpc)	10024_44_HOGA1_HOGA1	10024_44_HOGA1_HOGA1	1	-0.0439103	0.0688844	0.523832	DeCODE	Q86XE5	Chen et al.	glycerophosphorylcholine (gpc)	HMDB0000086	ENSG00000241935	HOGA1	FALSE
72331	MR-IVW	GCST90199629	glycerophosphorylcholine (gpc)	10086_39_CBS_CBS	10086_39_CBS_CBS	1	0.053791	0.0688842	0.434867	DeCODE	P35520	Chen et al.	glycerophosphorylcholine (gpc)	HMDB0000086	ENSG00000160200	CBS	FALSE
72332	MR-IVW	GCST90199629	glycerophosphorylcholine (gpc)	10531_18_NRAS_RASN	10531_18_NRAS_RASN	1	-0.0680126	0.0688838	0.32347	DeCODE	P01111	Chen et al.	glycerophosphorylcholine (gpc)	HMDB0000086	ENSG00000213281	NRAS	FALSE
72333	MR-IVW	GCST90199629	glycerophosphorylcholine (gpc)	10612_18_PLOD3_PLOD3	10612_18_PLOD3_PLOD3	1	-0.0898085	0.0688831	0.192308	DeCODE	O60568	Chen et al.	glycerophosphorylcholine (gpc)	HMDB0000086	ENSG00000106397	PLOD3	FALSE
72334	MR-IVW	GCST90199629	glycerophosphorylcholine (gpc)	11098_1_PDXK_PDXK	11098_1_PDXK_PDXK	1	0.0201658	0.0688817	0.769706	DeCODE	O00764	Chen et al.	glycerophosphorylcholine (gpc)	HMDB0000086	ENSG00000160209	PDXK	FALSE
72335	MR-IVW	GCST90199629	glycerophosphorylcholine (gpc)	11241_8_ASL_ARLY	11241_8_ASL_ARLY	1	-0.132401	0.0688782	0.0545754	DeCODE	P04424	Chen et al.	glycerophosphorylcholine (gpc)	HMDB0000086	ENSG00000126522	ASL	FALSE
72336	MR-IVW	GCST90199629	glycerophosphorylcholine (gpc)	11247_20_NAGS_NAGS	11247_20_NAGS_NAGS	1	0.0267754	0.0688817	0.697486	DeCODE	Q8N159	Chen et al.	glycerophosphorylcholine (gpc)	HMDB0000086	ENSG00000161653	NAGS	FALSE
72337	MR-IVW	GCST90199629	glycerophosphorylcholine (gpc)	11280_6_GAD1_DCE1	11280_6_GAD1_DCE1	1	0.0582488	0.0688811	0.397752	DeCODE	Q99259	Chen et al.	glycerophosphorylcholine (gpc)	HMDB0000086	ENSG00000128683	GAD1	FALSE
72338	MR-IVW	GCST90199629	glycerophosphorylcholine (gpc)	11348_132_P4HA2_P4HA2	11348_132_P4HA2_P4HA2	1	0.00174318	0.0688818	0.97981	DeCODE	O15460	Chen et al.	glycerophosphorylcholine (gpc)	HMDB0000086	ENSG00000072682	P4HA2	FALSE
72339	MR-IVW	GCST90199629	glycerophosphorylcholine (gpc)	11361_73_TYMP_TP	11361_73_TYMP_TP	1	-0.0455816	0.0688814	0.508138	DeCODE	P19971	Chen et al.	glycerophosphorylcholine (gpc)	HMDB0000086	ENSG00000025708	TYMP	FALSE
72340	MR-IVW	GCST90199629	glycerophosphorylcholine (gpc)	11368_32_AK2_KAD2	11368_32_AK2_KAD2	1	0.0607254	0.0688811	0.377994	DeCODE	P54819	Chen et al.	glycerophosphorylcholine (gpc)	HMDB0000086	ENSG00000004455	AK2	FALSE
72341	MR-IVW	GCST90199629	glycerophosphorylcholine (gpc)	11377_19_ADH7_ADH7	11377_19_ADH7_ADH7	1	0.086264	0.0688803	0.210433	DeCODE	P40394	Chen et al.	glycerophosphorylcholine (gpc)	HMDB0000086	ENSG00000196344	ADH7	FALSE
72342	MR-IVW	GCST90199629	glycerophosphorylcholine (gpc)	11381_56_PRPS1_PRPS1	11381_56_PRPS1_PRPS1	1	0.00297642	0.0688818	0.965534	DeCODE	P60891	Chen et al.	glycerophosphorylcholine (gpc)	HMDB0000086	ENSG00000147224	PRPS1	FALSE
72343	MR-IVW	GCST90199629	glycerophosphorylcholine (gpc)	11382_5_BLVRA_BIEA	11382_5_BLVRA_BIEA	1	0.028556	0.0688817	0.67846	DeCODE	P53004	Chen et al.	glycerophosphorylcholine (gpc)	HMDB0000086	ENSG00000106605	BLVRA	FALSE
72344	MR-IVW	GCST90199629	glycerophosphorylcholine (gpc)	11391_69_MVK_MVK	11391_69_MVK_MVK	1	0.147389	0.0688774	0.0323644	DeCODE	Q03426	Chen et al.	glycerophosphorylcholine (gpc)	HMDB0000086	ENSG00000110921	MVK	FALSE
72345	MR-IVW	GCST90199629	glycerophosphorylcholine (gpc)	11402_17_KMT2C_KMT2C	11402_17_KMT2C_KMT2C	1	0.0238924	0.0688817	0.728696	DeCODE	Q8NEZ4	Chen et al.	glycerophosphorylcholine (gpc)	HMDB0000086	ENSG00000055609	KMT2C	FALSE
72346	MR-IVW	GCST90199629	glycerophosphorylcholine (gpc)	11424_4_FAH_FAAA	11424_4_FAH_FAAA	1	-0.149208	0.0688773	0.0302887	DeCODE	P16930	Chen et al.	glycerophosphorylcholine (gpc)	HMDB0000086	ENSG00000103876	FAH	FALSE
72347	MR-IVW	GCST90199629	glycerophosphorylcholine (gpc)	11441_11_PYGL_PYGL	11441_11_PYGL_PYGL	1	-0.0365729	0.0688816	0.595451	DeCODE	P06737	Chen et al.	glycerophosphorylcholine (gpc)	HMDB0000086	ENSG00000100504	PYGL	FALSE
72348	MR-IVW	GCST90199629	glycerophosphorylcholine (gpc)	11448_34_GALK1_GALK1	11448_34_GALK1_GALK1	1	0.0511625	0.0688813	0.457625	DeCODE	P51570	Chen et al.	glycerophosphorylcholine (gpc)	HMDB0000086	ENSG00000108479	GALK1	FALSE
72349	MR-IVW	GCST90199629	glycerophosphorylcholine (gpc)	11572_4_DNM2_DYN2	11572_4_DNM2_DYN2	1	0.0766447	0.0688806	0.265829	DeCODE	P50570	Chen et al.	glycerophosphorylcholine (gpc)	HMDB0000086	ENSG00000079805	DNM2	FALSE
72350	MR-IVW	GCST90199629	glycerophosphorylcholine (gpc)	11645_9_P4HA1_P4HA1	11645_9_P4HA1_P4HA1	1	0.00927909	0.0688818	0.892841	DeCODE	P13674	Chen et al.	glycerophosphorylcholine (gpc)	HMDB0000086	ENSG00000122884	P4HA1	FALSE
72351	MR-IVW	GCST90199629	glycerophosphorylcholine (gpc)	11653_69_SLC6A9_SC6A9	11653_69_SLC6A9_SC6A9	1	0.126252	0.0688786	0.0668069	DeCODE	P48067	Chen et al.	glycerophosphorylcholine (gpc)	HMDB0000086	ENSG00000196517	SLC6A9	FALSE
72352	MR-IVW	GCST90199629	glycerophosphorylcholine (gpc)	11709_29_CPT1B_CPT1B	11709_29_CPT1B_CPT1B	1	-0.0235091	0.0688817	0.73288	DeCODE	Q92523	Chen et al.	glycerophosphorylcholine (gpc)	HMDB0000086	ENSG00000205560	CPT1B	FALSE
72353	MR-IVW	GCST90199629	glycerophosphorylcholine (gpc)	12018_84_TPK1_TPK1	12018_84_TPK1_TPK1	1	-0.0232186	0.0688817	0.736058	DeCODE	Q9H3S4	Chen et al.	glycerophosphorylcholine (gpc)	HMDB0000086	ENSG00000196511	TPK1	FALSE
72354	MR-IVW	GCST90199629	glycerophosphorylcholine (gpc)	12334_25_SHMT1_cSHMT	12334_25_SHMT1_cSHMT	1	0.00770146	0.0688818	0.910977	DeCODE	P34896	Chen et al.	glycerophosphorylcholine (gpc)	HMDB0000086	ENSG00000176974	SHMT1	FALSE
72355	MR-IVW	GCST90199629	glycerophosphorylcholine (gpc)	12340_17_AARS_SYAC	12340_17_AARS_SYAC	1	0.0785911	0.0688806	0.25388	DeCODE	P49588	Chen et al.	glycerophosphorylcholine (gpc)	HMDB0000086	ENSG00000090861	AARS	FALSE
72356	MR-IVW	GCST90199629	glycerophosphorylcholine (gpc)	12348_46_SARS2_SYSM	12348_46_SARS2_SYSM	1	0.01638	0.0688818	0.812037	DeCODE	Q9NP81	Chen et al.	glycerophosphorylcholine (gpc)	HMDB0000086	ENSG00000104835	SARS2	FALSE
72357	MR-IVW	GCST90199629	glycerophosphorylcholine (gpc)	12374_8_PAFAH1B3_PA1B3	12374_8_PAFAH1B3_PA1B3	1	-0.0488574	0.0688813	0.478139	DeCODE	Q15102	Chen et al.	glycerophosphorylcholine (gpc)	HMDB0000086	ENSG00000079462	PAFAH1B3	FALSE
72358	MR-IVW	GCST90199629	glycerophosphorylcholine (gpc)	12395_86_DARS2_SYDM	12395_86_DARS2_SYDM	1	0.0131189	0.0688818	0.848953	DeCODE	Q6PI48	Chen et al.	glycerophosphorylcholine (gpc)	HMDB0000086	ENSG00000117593	DARS2	FALSE
72359	MR-IVW	GCST90199629	glycerophosphorylcholine (gpc)	12422_143_ALOX15B_LX15B	12422_143_ALOX15B_LX15B	1	0.0951641	0.06888	0.167096	DeCODE	O15296	Chen et al.	glycerophosphorylcholine (gpc)	HMDB0000086	ENSG00000179593	ALOX15B	FALSE
72360	MR-IVW	GCST90199629	glycerophosphorylcholine (gpc)	12425_104_ARF6_ARF6	12425_104_ARF6_ARF6	1	0.0599902	0.0688811	0.383795	DeCODE	P62330	Chen et al.	glycerophosphorylcholine (gpc)	HMDB0000086	ENSG00000165527	ARF6	FALSE
72361	MR-IVW	GCST90199629	glycerophosphorylcholine (gpc)	12428_2_LYPLAL1_LYPL1	12428_2_LYPLAL1_LYPL1	1	-0.0218171	0.0688817	0.751447	DeCODE	Q5VWZ2	Chen et al.	glycerophosphorylcholine (gpc)	HMDB0000086	ENSG00000143353	LYPLAL1	FALSE
72362	MR-IVW	GCST90199629	glycerophosphorylcholine (gpc)	12450_42_PMVK_PMVK	12450_42_PMVK_PMVK	1	0.078155	0.0688806	0.256524	DeCODE	Q15126	Chen et al.	glycerophosphorylcholine (gpc)	HMDB0000086	ENSG00000163344	PMVK	FALSE
72363	MR-IVW	GCST90199629	glycerophosphorylcholine (gpc)	12462_20_SETMAR_SETMR	12462_20_SETMAR_SETMR	1	0.0274148	0.0688817	0.690631	DeCODE	Q53H47	Chen et al.	glycerophosphorylcholine (gpc)	HMDB0000086	ENSG00000170364	SETMAR	FALSE
72364	MR-IVW	GCST90199629	glycerophosphorylcholine (gpc)	12476_50_TIGAR_TIGAR	12476_50_TIGAR_TIGAR	1	0.091944	0.0688801	0.181928	DeCODE	Q9NQ88	Chen et al.	glycerophosphorylcholine (gpc)	HMDB0000086	ENSG00000078237	TIGAR	FALSE
72365	MR-IVW	GCST90199629	glycerophosphorylcholine (gpc)	12507_16_ITPKC_IP3KC	12507_16_ITPKC_IP3KC	1	0.0207105	0.0688817	0.763668	DeCODE	Q96DU7	Chen et al.	glycerophosphorylcholine (gpc)	HMDB0000086	ENSG00000086544	ITPKC	FALSE
72366	MR-IVW	GCST90199629	glycerophosphorylcholine (gpc)	12515_45_UCK2_UCK2	12515_45_UCK2_UCK2	1	0.0940746	0.06888	0.17201	DeCODE	Q9BZX2	Chen et al.	glycerophosphorylcholine (gpc)	HMDB0000086	ENSG00000143179	UCK2	FALSE
72367	MR-IVW	GCST90199629	glycerophosphorylcholine (gpc)	12524_18_SAT2_SAT2	12524_18_SAT2_SAT2	1	0.0126184	0.0688818	0.854649	DeCODE	Q96F10	Chen et al.	glycerophosphorylcholine (gpc)	HMDB0000086	ENSG00000141504	SAT2	FALSE
72368	MR-IVW	GCST90199629	glycerophosphorylcholine (gpc)	12581_39_IMPA2_IMPA2	12581_39_IMPA2_IMPA2	1	-0.0469432	0.0688814	0.49555	DeCODE	O14732	Chen et al.	glycerophosphorylcholine (gpc)	HMDB0000086	ENSG00000141401	IMPA2	FALSE
72369	MR-IVW	GCST90199629	glycerophosphorylcholine (gpc)	12632_14_NAT1_ARY1	12632_14_NAT1_ARY1	1	-0.0346448	0.0688816	0.614991	DeCODE	P18440	Chen et al.	glycerophosphorylcholine (gpc)	HMDB0000086	ENSG00000171428	NAT1	FALSE
72370	MR-IVW	GCST90199629	glycerophosphorylcholine (gpc)	12636_113_SMYD2_SMYD2	12636_113_SMYD2_SMYD2	1	-0.021639	0.0688817	0.753409	DeCODE	Q9NRG4	Chen et al.	glycerophosphorylcholine (gpc)	HMDB0000086	ENSG00000143499	SMYD2	FALSE
72371	MR-IVW	GCST90199629	glycerophosphorylcholine (gpc)	12637_7_CRAT_CACP	12637_7_CRAT_CACP	1	-0.00862591	0.0688818	0.900343	DeCODE	P43155	Chen et al.	glycerophosphorylcholine (gpc)	HMDB0000086	ENSG00000095321	CRAT	FALSE
72372	MR-IVW	GCST90199629	glycerophosphorylcholine (gpc)	12641_3_INPP5B_I5P2	12641_3_INPP5B_I5P2	1	0.030351	0.0688816	0.659484	DeCODE	P32019	Chen et al.	glycerophosphorylcholine (gpc)	HMDB0000086	ENSG00000204084	INPP5B	FALSE
72373	MR-IVW	GCST90199629	glycerophosphorylcholine (gpc)	12644_63_ADSS_PURA2	12644_63_ADSS_PURA2	1	0.0197053	0.0688817	0.774822	DeCODE	P30520	Chen et al.	glycerophosphorylcholine (gpc)	HMDB0000086	ENSG00000035687	ADSS	FALSE
72374	MR-IVW	GCST90199629	glycerophosphorylcholine (gpc)	12647_52_SETD2_SETD2	12647_52_SETD2_SETD2	1	0.0319727	0.0688816	0.642527	DeCODE	Q9BYW2	Chen et al.	glycerophosphorylcholine (gpc)	HMDB0000086	ENSG00000181555	SETD2	FALSE
72375	MR-IVW	GCST90199629	glycerophosphorylcholine (gpc)	12658_72_PANK3_PANK3	12658_72_PANK3_PANK3	1	0.0049585	0.0688818	0.942613	DeCODE	Q9H999	Chen et al.	glycerophosphorylcholine (gpc)	HMDB0000086	ENSG00000120137	PANK3	FALSE
72376	MR-IVW	GCST90199629	glycerophosphorylcholine (gpc)	12667_2_GDA_GUAD	12667_2_GDA_GUAD	1	0.0643817	0.068881	0.349953	DeCODE	Q9Y2T3	Chen et al.	glycerophosphorylcholine (gpc)	HMDB0000086	ENSG00000119125	GDA	FALSE
72377	MR-IVW	GCST90199629	glycerophosphorylcholine (gpc)	12675_14_DARS_SYDC	12675_14_DARS_SYDC	1	0.0627015	0.068881	0.362671	DeCODE	P14868	Chen et al.	glycerophosphorylcholine (gpc)	HMDB0000086	ENSG00000115866	DARS	FALSE
72378	MR-IVW	GCST90199629	glycerophosphorylcholine (gpc)	12686_15_MPST_THTM	12686_15_MPST_THTM	1	0.101042	0.0688797	0.142392	DeCODE	P25325	Chen et al.	glycerophosphorylcholine (gpc)	HMDB0000086	ENSG00000128309	MPST	FALSE
72379	MR-IVW	GCST90199629	glycerophosphorylcholine (gpc)	12691_44_SHMT2_GLYM	12691_44_SHMT2_GLYM	1	-0.0120662	0.0688818	0.860944	DeCODE	P34897	Chen et al.	glycerophosphorylcholine (gpc)	HMDB0000086	ENSG00000182199	SHMT2	FALSE
72380	MR-IVW	GCST90199629	glycerophosphorylcholine (gpc)	12692_56_DOT1L_DOT1L	12692_56_DOT1L_DOT1L	1	0.010472	0.0688818	0.879164	DeCODE	Q8TEK3	Chen et al.	glycerophosphorylcholine (gpc)	HMDB0000086	ENSG00000104885	DOT1L	FALSE
72381	MR-IVW	GCST90199629	glycerophosphorylcholine (gpc)	12697_30_PIP4K2A_PI42A	12697_30_PIP4K2A_PI42A	1	0.0929782	0.0688801	0.177062	DeCODE	P48426	Chen et al.	glycerophosphorylcholine (gpc)	HMDB0000086	ENSG00000150867	PIP4K2A	FALSE
72382	MR-IVW	GCST90199629	glycerophosphorylcholine (gpc)	12700_9_ACLY_ACLY	12700_9_ACLY_ACLY	1	-0.00368116	0.0688818	0.95738	DeCODE	P53396	Chen et al.	glycerophosphorylcholine (gpc)	HMDB0000086	ENSG00000131473	ACLY	FALSE
72383	MR-IVW	GCST90199629	glycerophosphorylcholine (gpc)	12786_61_GPCPD1_GDE5	12786_61_GPCPD1_GDE5	1	0.0959815	0.0688799	0.163481	DeCODE	Q9NPB8	Chen et al.	glycerophosphorylcholine (gpc)	HMDB0000086	ENSG00000125772	GPCPD1	FALSE
72384	MR-IVW	GCST90199629	glycerophosphorylcholine (gpc)	12812_25_ACYP2_ACYP2	12812_25_ACYP2_ACYP2	1	0.0415505	0.0688815	0.546364	DeCODE	P14621	Chen et al.	glycerophosphorylcholine (gpc)	HMDB0000086	ENSG00000170634	ACYP2	FALSE
72385	MR-IVW	GCST90199629	glycerophosphorylcholine (gpc)	12815_9_IARS_SYIC	12815_9_IARS_SYIC	1	-0.0193989	0.0688817	0.77823	DeCODE	P41252	Chen et al.	glycerophosphorylcholine (gpc)	HMDB0000086	ENSG00000196305	IARS	FALSE
72386	MR-IVW	GCST90199629	glycerophosphorylcholine (gpc)	12818_159_SLC14A2_UT2	12818_159_SLC14A2_UT2	1	0.0113379	0.0688818	0.869259	DeCODE	Q15849	Chen et al.	glycerophosphorylcholine (gpc)	HMDB0000086	ENSG00000132874	SLC14A2	FALSE
72387	MR-IVW	GCST90199629	glycerophosphorylcholine (gpc)	12881_17_RDH16_RDH16	12881_17_RDH16_RDH16	1	0.0837008	0.0688804	0.224304	DeCODE	O75452	Chen et al.	glycerophosphorylcholine (gpc)	HMDB0000086	ENSG00000139547	RDH16	FALSE
72388	MR-IVW	GCST90199629	glycerophosphorylcholine (gpc)	12895_28_DGKB_DGKB	12895_28_DGKB_DGKB	1	0.0555985	0.0688812	0.419571	DeCODE	Q9Y6T7	Chen et al.	glycerophosphorylcholine (gpc)	HMDB0000086	ENSG00000136267	DGKB	FALSE
72389	MR-IVW	GCST90199629	glycerophosphorylcholine (gpc)	12960_9_GCK_HXK4	12960_9_GCK_HXK4	1	-0.0152259	0.0688818	0.825059	DeCODE	P35557	Chen et al.	glycerophosphorylcholine (gpc)	HMDB0000086	ENSG00000106633	GCK	FALSE
72390	MR-IVW	GCST90199629	glycerophosphorylcholine (gpc)	13059_33_RFK_RIFK	13059_33_RFK_RIFK	1	-0.0183156	0.0688818	0.790317	DeCODE	Q969G6	Chen et al.	glycerophosphorylcholine (gpc)	HMDB0000086	ENSG00000135002	RFK	FALSE
72391	MR-IVW	GCST90199629	glycerophosphorylcholine (gpc)	13083_18_VARS_SYVC	13083_18_VARS_SYVC	1	-0.0126895	0.0688818	0.853839	DeCODE	P26640	Chen et al.	glycerophosphorylcholine (gpc)	HMDB0000086	ENSG00000204394	VARS1	FALSE
72392	MR-IVW	GCST90199629	glycerophosphorylcholine (gpc)	13130_150_HK2_HXK2	13130_150_HK2_HXK2	1	0.0512857	0.0688813	0.456542	DeCODE	P52789	Chen et al.	glycerophosphorylcholine (gpc)	HMDB0000086	ENSG00000159399	HK2	FALSE
72393	MR-IVW	GCST90199629	glycerophosphorylcholine (gpc)	13131_5_HK1_HXK1	13131_5_HK1_HXK1	1	-0.0486548	0.0688813	0.479966	DeCODE	P19367	Chen et al.	glycerophosphorylcholine (gpc)	HMDB0000086	ENSG00000156515	HK1	FALSE
72394	MR-IVW	GCST90199629	glycerophosphorylcholine (gpc)	13430_50_SLC14A1_UT1	13430_50_SLC14A1_UT1	1	0.0181343	0.0688788	0.792336	DeCODE	Q13336	Chen et al.	glycerophosphorylcholine (gpc)	HMDB0000086	ENSG00000141469	SLC14A1	FALSE
72395	MR-IVW	GCST90199629	glycerophosphorylcholine (gpc)	13473_55_ITPKA_IP3KA	13473_55_ITPKA_IP3KA	1	0.091898	0.0688772	0.182128	DeCODE	P23677	Chen et al.	glycerophosphorylcholine (gpc)	HMDB0000086	ENSG00000137825	ITPKA	FALSE
72396	MR-IVW	GCST90199629	glycerophosphorylcholine (gpc)	13494_6_CERS5_CERS5	13494_6_CERS5_CERS5	1	0.00240359	0.0688789	0.972163	DeCODE	Q8N5B7	Chen et al.	glycerophosphorylcholine (gpc)	HMDB0000086	ENSG00000139624	CERS5	FALSE
72397	MR-IVW	GCST90199629	glycerophosphorylcholine (gpc)	13498_1_MIOX_MIOX	13498_1_MIOX_MIOX	1	-0.0634091	0.0688781	0.35726	DeCODE	Q9UGB7	Chen et al.	glycerophosphorylcholine (gpc)	HMDB0000086	ENSG00000100253	MIOX	FALSE
72398	MR-IVW	GCST90199629	glycerophosphorylcholine (gpc)	13595_20_THTPA_THTPA	13595_20_THTPA_THTPA	1	-0.0164463	0.0688789	0.811282	DeCODE	Q9BU02	Chen et al.	glycerophosphorylcholine (gpc)	HMDB0000086	ENSG00000259431	THTPA	FALSE
72399	MR-IVW	GCST90199629	glycerophosphorylcholine (gpc)	13596_3_RAB27B_RB27B	13596_3_RAB27B_RB27B	1	0.00771925	0.0688789	0.910768	DeCODE	O00194	Chen et al.	glycerophosphorylcholine (gpc)	HMDB0000086	ENSG00000041353	RAB27B	FALSE
72400	MR-IVW	GCST90199629	glycerophosphorylcholine (gpc)	13623_4_MLL2_MLL2	13623_4_MLL2_MLL2	1	0.0439749	0.0688785	0.523187	DeCODE	O14686	Chen et al.	glycerophosphorylcholine (gpc)	HMDB0000086	ENSG00000167548	KMT2D	FALSE
72401	MR-IVW	GCST90199629	glycerophosphorylcholine (gpc)	13624_17_NADK_NADK	13624_17_NADK_NADK	1	0.0246078	0.0688788	0.720895	DeCODE	O95544	Chen et al.	glycerophosphorylcholine (gpc)	HMDB0000086	ENSG00000008130	NADK	FALSE
72402	MR-IVW	GCST90199629	glycerophosphorylcholine (gpc)	13689_2_ODC1_Ornithine_decarboxylase	13689_2_ODC1_Ornithine_decarboxylase	1	0.00919124	0.068873	0.893836	DeCODE	P11926	Chen et al.	glycerophosphorylcholine (gpc)	HMDB0000086	ENSG00000115758	ODC1	FALSE
72403	MR-IVW	GCST90199629	glycerophosphorylcholine (gpc)	13936_24_PGK2_PGK2	13936_24_PGK2_PGK2	1	0.0729461	0.068872	0.289529	DeCODE	P07205	Chen et al.	glycerophosphorylcholine (gpc)	HMDB0000086	ENSG00000170950	PGK2	FALSE
72404	MR-IVW	GCST90199629	glycerophosphorylcholine (gpc)	13941_82_FARS2_SYFM	13941_82_FARS2_SYFM	1	0.0103688	0.068873	0.880331	DeCODE	O95363	Chen et al.	glycerophosphorylcholine (gpc)	HMDB0000086	ENSG00000145982	FARS2	FALSE
72405	MR-IVW	GCST90199629	glycerophosphorylcholine (gpc)	13947_371_NUDT12_NUD12	13947_371_NUDT12_NUD12	1	-0.0162582	0.068873	0.813385	DeCODE	Q9BQG2	Chen et al.	glycerophosphorylcholine (gpc)	HMDB0000086	ENSG00000112874	NUDT12	FALSE
72406	MR-IVW	GCST90199629	glycerophosphorylcholine (gpc)	13990_1_PC_pyruvate_carboxylase	13990_1_PC_pyruvate_carboxylase	1	-0.0618848	0.0688723	0.368896	DeCODE	P11498	Chen et al.	glycerophosphorylcholine (gpc)	HMDB0000086	ENSG00000173599	PC	FALSE
72407	MR-IVW	GCST90199629	glycerophosphorylcholine (gpc)	13998_26_ADSSL1_PURA1	13998_26_ADSSL1_PURA1	1	-0.110826	0.0688705	0.107574	DeCODE	Q8N142	Chen et al.	glycerophosphorylcholine (gpc)	HMDB0000086	ENSG00000185100	ADSSL1	FALSE
72408	MR-IVW	GCST90199629	glycerophosphorylcholine (gpc)	14006_36_GNMT_GNMT	14006_36_GNMT_GNMT	1	-0.053111	0.0688725	0.440618	DeCODE	Q14749	Chen et al.	glycerophosphorylcholine (gpc)	HMDB0000086	ENSG00000124713	GNMT	FALSE
72409	MR-IVW	GCST90199629	glycerophosphorylcholine (gpc)	14048_7_IL1RAP_IL_1_R_AcP	14048_7_IL1RAP_IL_1_R_AcP	1	-0.0238542	0.0688729	0.729079	DeCODE	Q9NPH3	Chen et al.	glycerophosphorylcholine (gpc)	HMDB0000086	ENSG00000196083	IL1RAP	FALSE
72410	MR-IVW	GCST90199629	glycerophosphorylcholine (gpc)	14079_14_IL18R1_IL_18_Ra	14079_14_IL18R1_IL_18_Ra	1	-0.0933794	0.0688713	0.175146	DeCODE	Q13478	Chen et al.	glycerophosphorylcholine (gpc)	HMDB0000086	ENSG00000115604	IL18R1	FALSE
72411	MR-IVW	GCST90199629	glycerophosphorylcholine (gpc)	14083_25_SEPHS1_SPS1	14083_25_SEPHS1_SPS1	1	0.0571967	0.0688724	0.406272	DeCODE	P49903	Chen et al.	glycerophosphorylcholine (gpc)	HMDB0000086	ENSG00000086475	SEPHS1	FALSE
72412	MR-IVW	GCST90199629	glycerophosphorylcholine (gpc)	14098_28_CARS_SYCC	14098_28_CARS_SYCC	1	0.0384553	0.0688728	0.576603	DeCODE	P49589	Chen et al.	glycerophosphorylcholine (gpc)	HMDB0000086	ENSG00000110619	CARS	FALSE
72413	MR-IVW	GCST90199629	glycerophosphorylcholine (gpc)	14226_120_BHMT2_BHMT2	14226_120_BHMT2_BHMT2	1	-0.0449996	0.0688726	0.513515	DeCODE	Q9H2M3	Chen et al.	glycerophosphorylcholine (gpc)	HMDB0000086	ENSG00000132840	BHMT2	FALSE
72414	MR-IVW	GCST90199629	glycerophosphorylcholine (gpc)	14271_23_RAB6B_RAB6B	14271_23_RAB6B_RAB6B	1	0.0271001	0.0688729	0.693965	DeCODE	Q9NRW1	Chen et al.	glycerophosphorylcholine (gpc)	HMDB0000086	ENSG00000154917	RAB6B	FALSE
72415	MR-IVW	GCST90199629	glycerophosphorylcholine (gpc)	14287_6_RAB5C_RAB5C	14287_6_RAB5C_RAB5C	1	0.00588533	0.0688731	0.931902	DeCODE	P51148	Chen et al.	glycerophosphorylcholine (gpc)	HMDB0000086	ENSG00000108774	RAB5C	FALSE
72416	MR-IVW	GCST90199629	glycerophosphorylcholine (gpc)	14332_3_RALA_RALA	14332_3_RALA_RALA	1	0.010059	0.068873	0.883881	DeCODE	P11233	Chen et al.	glycerophosphorylcholine (gpc)	HMDB0000086	ENSG00000006451	RALA	FALSE
72417	MR-IVW	GCST90199629	glycerophosphorylcholine (gpc)	15414_316_LDHA_LDHA	15414_316_LDHA_LDHA	1	0.00629985	0.0688731	0.927119	DeCODE	P00338	Chen et al.	glycerophosphorylcholine (gpc)	HMDB0000086	ENSG00000134333	LDHA	FALSE
72418	MR-IVW	GCST90199629	glycerophosphorylcholine (gpc)	15426_5_NEU1_NEUR1	15426_5_NEU1_NEUR1	1	0.00134086	0.0688731	0.984467	DeCODE	Q99519	Chen et al.	glycerophosphorylcholine (gpc)	HMDB0000086	ENSG00000204386	NEU1	FALSE
72419	MR-IVW	GCST90199629	glycerophosphorylcholine (gpc)	15431_31_OTC_OTCase	15431_31_OTC_OTCase	1	-0.162639	0.0688676	0.0181955	DeCODE	P00480	Chen et al.	glycerophosphorylcholine (gpc)	HMDB0000086	ENSG00000036473	OTC	FALSE
72420	MR-IVW	GCST90199629	glycerophosphorylcholine (gpc)	15435_4_PNP_PNP	15435_4_PNP_PNP	1	0.0711895	0.068872	0.3013	DeCODE	P00491	Chen et al.	glycerophosphorylcholine (gpc)	HMDB0000086	ENSG00000198805	PNP	FALSE
72421	MR-IVW	GCST90199629	glycerophosphorylcholine (gpc)	15457_14_ANPEP_Aminopeptidase_N	15457_14_ANPEP_Aminopeptidase_N	1	-0.0274238	0.0688729	0.690498	DeCODE	P15144	Chen et al.	glycerophosphorylcholine (gpc)	HMDB0000086	ENSG00000166825	ANPEP	FALSE
72422	MR-IVW	GCST90199629	glycerophosphorylcholine (gpc)	15480_2_VNN2_VNN2	15480_2_VNN2_VNN2	1	-0.0328111	0.0688728	0.633788	DeCODE	O95498	Chen et al.	glycerophosphorylcholine (gpc)	HMDB0000086	ENSG00000112303	VNN2	FALSE
72423	MR-IVW	GCST90199629	glycerophosphorylcholine (gpc)	15487_164_CES1_carboxylesterase__liver	15487_164_CES1_carboxylesterase__liver	1	-0.0698823	0.0688721	0.310264	DeCODE	P23141	Chen et al.	glycerophosphorylcholine (gpc)	HMDB0000086	ENSG00000198848	CES1	FALSE
72424	MR-IVW	GCST90199629	glycerophosphorylcholine (gpc)	15514_26_BCHE_Pseudocholinesterase	15514_26_BCHE_Pseudocholinesterase	1	0.0119544	0.068873	0.862203	DeCODE	P06276	Chen et al.	glycerophosphorylcholine (gpc)	HMDB0000086	ENSG00000114200	BCHE	FALSE
72425	MR-IVW	GCST90199629	glycerophosphorylcholine (gpc)	15526_33_GSS_GSHB	15526_33_GSS_GSHB	1	-0.0895222	0.0688714	0.193654	DeCODE	P48637	Chen et al.	glycerophosphorylcholine (gpc)	HMDB0000086	ENSG00000100983	GSS	FALSE
72426	MR-IVW	GCST90199629	glycerophosphorylcholine (gpc)	15542_19_CKMT1A_KCRU	15542_19_CKMT1A_KCRU	1	0.0415989	0.0688727	0.545845	DeCODE	P12532	Chen et al.	glycerophosphorylcholine (gpc)	HMDB0000086	ENSG00000237289	CKMT1A	FALSE
72427	MR-IVW	GCST90199629	glycerophosphorylcholine (gpc)	15553_22_ACHE_ACES	15553_22_ACHE_ACES	1	0.00505676	0.0688731	0.941471	DeCODE	P22303	Chen et al.	glycerophosphorylcholine (gpc)	HMDB0000086	ENSG00000087085	ACHE	FALSE
72428	MR-IVW	GCST90199629	glycerophosphorylcholine (gpc)	15556_49_AMY2B_Alpha_amylase_2B	15556_49_AMY2B_Alpha_amylase_2B	1	-0.0200104	0.068873	0.771402	DeCODE	P19961	Chen et al.	glycerophosphorylcholine (gpc)	HMDB0000086	ENSG00000240038	AMY2B	FALSE
72429	MR-IVW	GCST90199629	glycerophosphorylcholine (gpc)	15588_17_GLA_galactosidase__alpha	15588_17_GLA_galactosidase__alpha	1	-0.0689947	0.0688721	0.316449	DeCODE	P06280	Chen et al.	glycerophosphorylcholine (gpc)	HMDB0000086	ENSG00000102393	GLA	FALSE
72430	MR-IVW	GCST90199629	glycerophosphorylcholine (gpc)	15607_56_PKLR_KPYR	15607_56_PKLR_KPYR	1	-0.0561079	0.0688724	0.415265	DeCODE	P30613	Chen et al.	glycerophosphorylcholine (gpc)	HMDB0000086	ENSG00000143627	PKLR	FALSE
72431	MR-IVW	GCST90199629	glycerophosphorylcholine (gpc)	16015_19_GPT_ALT	16015_19_GPT_ALT	1	-0.112915	0.0688704	0.101104	DeCODE	P24298	Chen et al.	glycerophosphorylcholine (gpc)	HMDB0000086	ENSG00000167701	GPT	FALSE
72432	MR-IVW	GCST90199629	glycerophosphorylcholine (gpc)	16769_20_RAC3_RAC3	16769_20_RAC3_RAC3	1	0.0309367	0.0688729	0.653298	DeCODE	P60763	Chen et al.	glycerophosphorylcholine (gpc)	HMDB0000086	ENSG00000169750	RAC3	FALSE
72433	MR-IVW	GCST90199629	glycerophosphorylcholine (gpc)	16809_1_NME4_NDKM	16809_1_NME4_NDKM	1	0.0441541	0.0688727	0.521459	DeCODE	O00746	Chen et al.	glycerophosphorylcholine (gpc)	HMDB0000086	ENSG00000103202	NME4	FALSE
72434	MR-IVW	GCST90199629	glycerophosphorylcholine (gpc)	16857_2_RAB2A_RAB2A	16857_2_RAB2A_RAB2A	1	0.0864464	0.0688715	0.209412	DeCODE	P61019	Chen et al.	glycerophosphorylcholine (gpc)	HMDB0000086	ENSG00000104388	RAB2A	FALSE
72435	MR-IVW	GCST90199629	glycerophosphorylcholine (gpc)	16863_47_NANP_NANP	16863_47_NANP_NANP	1	0.0170843	0.068873	0.804092	DeCODE	Q8TBE9	Chen et al.	glycerophosphorylcholine (gpc)	HMDB0000086	ENSG00000170191	NANP	FALSE
72436	MR-IVW	GCST90199629	glycerophosphorylcholine (gpc)	16877_19_MSRB2_MSRB2	16877_19_MSRB2_MSRB2	1	0.00951833	0.068873	0.890081	DeCODE	Q9Y3D2	Chen et al.	glycerophosphorylcholine (gpc)	HMDB0000086	ENSG00000148450	MSRB2	FALSE
72437	MR-IVW	GCST90199629	glycerophosphorylcholine (gpc)	16883_57_RAB4A_RAB4A	16883_57_RAB4A_RAB4A	1	0.0398463	0.0688727	0.562893	DeCODE	P20338	Chen et al.	glycerophosphorylcholine (gpc)	HMDB0000086	ENSG00000168118	RAB4A	FALSE
72438	MR-IVW	GCST90199629	glycerophosphorylcholine (gpc)	16932_5_SULT1E1_SULT_1E	16932_5_SULT1E1_SULT_1E	1	0.0684316	0.0688721	0.320416	DeCODE	P49888	Chen et al.	glycerophosphorylcholine (gpc)	HMDB0000086	ENSG00000109193	SULT1E1	FALSE
72439	MR-IVW	GCST90199629	glycerophosphorylcholine (gpc)	17148_7_BLVRB_BLVRB	17148_7_BLVRB_BLVRB	1	-0.0195907	0.068873	0.776068	DeCODE	P30043	Chen et al.	glycerophosphorylcholine (gpc)	HMDB0000086	ENSG00000090013	BLVRB	FALSE
72440	MR-IVW	GCST90199629	glycerophosphorylcholine (gpc)	17204_17_PNMT_PNMT	17204_17_PNMT_PNMT	1	0.00905574	0.068873	0.895392	DeCODE	Q3KPI0	Chen et al.	glycerophosphorylcholine (gpc)	HMDB0000086	ENSG00000007129	CEACAM21	FALSE
72441	MR-IVW	GCST90199629	glycerophosphorylcholine (gpc)	17205_21_RAB5A_RAB5A	17205_21_RAB5A_RAB5A	1	0.0359589	0.0688728	0.601596	DeCODE	P20339	Chen et al.	glycerophosphorylcholine (gpc)	HMDB0000086	ENSG00000144566	RAB5A	FALSE
72442	MR-IVW	GCST90199629	glycerophosphorylcholine (gpc)	17209_27_SULT2B1_ST2B1	17209_27_SULT2B1_ST2B1	1	-0.0433976	0.0688727	0.528621	DeCODE	O00204	Chen et al.	glycerophosphorylcholine (gpc)	HMDB0000086	ENSG00000088002	SULT2B1	FALSE
72443	MR-IVW	GCST90199629	glycerophosphorylcholine (gpc)	17325_10_GUK1_KGUA	17325_10_GUK1_KGUA	1	0.00882893	0.068873	0.897997	DeCODE	Q16774	Chen et al.	glycerophosphorylcholine (gpc)	HMDB0000086	ENSG00000143774	GUK1	FALSE
72444	MR-IVW	GCST90199629	glycerophosphorylcholine (gpc)	17333_20_ACADM_ACADM	17333_20_ACADM_ACADM	1	0.0353233	0.0688728	0.608037	DeCODE	P11310	Chen et al.	glycerophosphorylcholine (gpc)	HMDB0000086	ENSG00000117054	ACADM	FALSE
72445	MR-IVW	GCST90199629	glycerophosphorylcholine (gpc)	17357_33_SEPSECS_SPCS	17357_33_SEPSECS_SPCS	1	0.0866503	0.0688715	0.20834	DeCODE	Q9HD40	Chen et al.	glycerophosphorylcholine (gpc)	HMDB0000086	ENSG00000109618	SEPSECS	FALSE
72446	MR-IVW	GCST90199629	glycerophosphorylcholine (gpc)	17398_55_HMOX1_HO_1	17398_55_HMOX1_HO_1	1	-0.120551	0.0688701	0.0800484	DeCODE	P09601	Chen et al.	glycerophosphorylcholine (gpc)	HMDB0000086	ENSG00000100292	HMOX1	FALSE
72447	MR-IVW	GCST90199629	glycerophosphorylcholine (gpc)	17441_4_ALPI_Alkaline_phosphatase__intestine	17441_4_ALPI_Alkaline_phosphatase__intestine	1	0.0918386	0.0688713	0.182374	DeCODE	P09923	Chen et al.	glycerophosphorylcholine (gpc)	HMDB0000086	ENSG00000163295	ALPI	FALSE
72448	MR-IVW	GCST90199629	glycerophosphorylcholine (gpc)	17450_51_HARS_Histidyl_tRNA_synthetase	17450_51_HARS_Histidyl_tRNA_synthetase	1	0.0640814	0.0688722	0.352144	DeCODE	P12081	Chen et al.	glycerophosphorylcholine (gpc)	HMDB0000086	ENSG00000170445	HARS	FALSE
72449	MR-IVW	GCST90199629	glycerophosphorylcholine (gpc)	17466_72_ACSF2_ACSF2	17466_72_ACSF2_ACSF2	1	0.0286873	0.0688729	0.677025	DeCODE	Q96CM8	Chen et al.	glycerophosphorylcholine (gpc)	HMDB0000086	ENSG00000167107	ACSF2	FALSE
72450	MR-IVW	GCST90199629	glycerophosphorylcholine (gpc)	17467_1_DHRS9_DHRS9	17467_1_DHRS9_DHRS9	1	0.0168825	0.068873	0.806359	DeCODE	Q9BPW9	Chen et al.	glycerophosphorylcholine (gpc)	HMDB0000086	ENSG00000073737	DHRS9	FALSE
72451	MR-IVW	GCST90199629	glycerophosphorylcholine (gpc)	17495_141_SIRT3_SIR3	17495_141_SIRT3_SIR3	1	0.0224721	0.068873	0.744211	DeCODE	Q9NTG7	Chen et al.	glycerophosphorylcholine (gpc)	HMDB0000086	ENSG00000142082	SIRT3	FALSE
72452	MR-IVW	GCST90199629	glycerophosphorylcholine (gpc)	17509_6_HPD_HPPD	17509_6_HPD_HPPD	1	0.0617343	0.0688723	0.370061	DeCODE	P32754	Chen et al.	glycerophosphorylcholine (gpc)	HMDB0000086	ENSG00000158104	HPD	FALSE
72453	MR-IVW	GCST90199629	glycerophosphorylcholine (gpc)	17675_17_ACOT13_ACO13	17675_17_ACOT13_ACO13	1	-0.0280217	0.0688729	0.68411	DeCODE	Q9NPJ3	Chen et al.	glycerophosphorylcholine (gpc)	HMDB0000086	ENSG00000112304	ACOT13	FALSE
72454	MR-IVW	GCST90199629	glycerophosphorylcholine (gpc)	17744_31_RAB11A_RB11A	17744_31_RAB11A_RB11A	1	0.0290088	0.0688729	0.673614	DeCODE	P62491	Chen et al.	glycerophosphorylcholine (gpc)	HMDB0000086	ENSG00000103769	RAB11A	FALSE
72455	MR-IVW	GCST90199629	glycerophosphorylcholine (gpc)	17752_24_ARG2_Arginase	17752_24_ARG2_Arginase	1	0.0953852	0.0688712	0.166059	DeCODE	P78540	Chen et al.	glycerophosphorylcholine (gpc)	HMDB0000086	ENSG00000081181	ARG2	FALSE
72456	MR-IVW	GCST90199629	glycerophosphorylcholine (gpc)	17789_1_QPRT_NADC	17789_1_QPRT_NADC	1	0.0327446	0.0688728	0.634476	DeCODE	Q15274	Chen et al.	glycerophosphorylcholine (gpc)	HMDB0000086	ENSG00000103485	QPRT	FALSE
72457	MR-IVW	GCST90199629	glycerophosphorylcholine (gpc)	17792_158_ALDH5A1_SSDH	17792_158_ALDH5A1_SSDH	1	0.00676719	0.0688731	0.921729	DeCODE	P51649	Chen et al.	glycerophosphorylcholine (gpc)	HMDB0000086	ENSG00000112294	ALDH5A1	FALSE
72458	MR-IVW	GCST90199629	glycerophosphorylcholine (gpc)	17814_8_BPNT1_BPNT1	17814_8_BPNT1_BPNT1	1	0.0730737	0.068872	0.288686	DeCODE	O95861	Chen et al.	glycerophosphorylcholine (gpc)	HMDB0000086	ENSG00000162813	BPNT1	FALSE
72459	MR-IVW	GCST90199629	glycerophosphorylcholine (gpc)	17822_57_RERG_RERG	17822_57_RERG_RERG	1	0.00657674	0.0688731	0.923925	DeCODE	Q96A58	Chen et al.	glycerophosphorylcholine (gpc)	HMDB0000086	ENSG00000134533	RERG	FALSE
72460	MR-IVW	GCST90199629	glycerophosphorylcholine (gpc)	17843_30_PPCS_PPCS	17843_30_PPCS_PPCS	1	0.0936972	0.0688713	0.173682	DeCODE	Q9HAB8	Chen et al.	glycerophosphorylcholine (gpc)	HMDB0000086	ENSG00000127125	PPCS	FALSE
72461	MR-IVW	GCST90199629	glycerophosphorylcholine (gpc)	17857_6_ACADL_ACADL	17857_6_ACADL_ACADL	1	-0.0496166	0.0688726	0.471272	DeCODE	P28330	Chen et al.	glycerophosphorylcholine (gpc)	HMDB0000086	ENSG00000115361	ACADL	FALSE
72462	MR-IVW	GCST90199629	glycerophosphorylcholine (gpc)	18170_46_PYCR1_P5CR1	18170_46_PYCR1_P5CR1	1	0.0477792	0.0688726	0.487849	DeCODE	P32322	Chen et al.	glycerophosphorylcholine (gpc)	HMDB0000086	ENSG00000183010	PYCR1	FALSE
72463	MR-IVW	GCST90199629	glycerophosphorylcholine (gpc)	18178_13_SARS_SYSC	18178_13_SARS_SYSC	1	0.0433064	0.0688727	0.529487	DeCODE	P49591	Chen et al.	glycerophosphorylcholine (gpc)	HMDB0000086	ENSG00000031698	SARS	FALSE
72464	MR-IVW	GCST90199629	glycerophosphorylcholine (gpc)	18179_56_SMS_SPSY	18179_56_SMS_SPSY	1	0.0142104	0.068873	0.836535	DeCODE	P52788	Chen et al.	glycerophosphorylcholine (gpc)	HMDB0000086	ENSG00000102172	SMS	FALSE
72465	MR-IVW	GCST90199629	glycerophosphorylcholine (gpc)	18184_28_GMPS_GUAA	18184_28_GMPS_GUAA	1	0.0945442	0.0688712	0.169825	DeCODE	P49915	Chen et al.	glycerophosphorylcholine (gpc)	HMDB0000086	ENSG00000163655	GMPS	FALSE
72466	MR-IVW	GCST90199629	glycerophosphorylcholine (gpc)	18186_15_TARS_SYTC	18186_15_TARS_SYTC	1	0.0549955	0.0688724	0.424573	DeCODE	P26639	Chen et al.	glycerophosphorylcholine (gpc)	HMDB0000086	ENSG00000113407	TARS	FALSE
72467	MR-IVW	GCST90199629	glycerophosphorylcholine (gpc)	18187_16_ASPA_ACY2	18187_16_ASPA_ACY2	1	-0.0627097	0.0688723	0.362548	DeCODE	P45381	Chen et al.	glycerophosphorylcholine (gpc)	HMDB0000086	ENSG00000108381	ASPA	FALSE
72468	MR-IVW	GCST90199629	glycerophosphorylcholine (gpc)	18188_12_GATM_GATM	18188_12_GATM_GATM	1	-0.103303	0.0688709	0.133629	DeCODE	P50440	Chen et al.	glycerophosphorylcholine (gpc)	HMDB0000086	ENSG00000171766	GATM	FALSE
72469	MR-IVW	GCST90199629	glycerophosphorylcholine (gpc)	18197_97_CKMT2_KCRS	18197_97_CKMT2_KCRS	1	0.0301025	0.0688729	0.662059	DeCODE	P17540	Chen et al.	glycerophosphorylcholine (gpc)	HMDB0000086	ENSG00000131730	CKMT2	FALSE
72470	MR-IVW	GCST90199629	glycerophosphorylcholine (gpc)	18232_42_PIP4K2B_PI42B	18232_42_PIP4K2B_PI42B	1	0.0698332	0.0688721	0.310604	DeCODE	P78356	Chen et al.	glycerophosphorylcholine (gpc)	HMDB0000086	ENSG00000276293	PIP4K2B	FALSE
72471	MR-IVW	GCST90199629	glycerophosphorylcholine (gpc)	18297_8_MRAS_RASM	18297_8_MRAS_RASM	1	0.0125011	0.068873	0.855968	DeCODE	Q8IXB1	Chen et al.	glycerophosphorylcholine (gpc)	HMDB0000086	ENSG00000077232	DNAJC10	FALSE
72472	MR-IVW	GCST90199629	glycerophosphorylcholine (gpc)	18309_18_CS_CISY	18309_18_CS_CISY	1	0.00807138	0.0688731	0.906708	DeCODE	O75390	Chen et al.	glycerophosphorylcholine (gpc)	HMDB0000086	ENSG00000062485	CS	FALSE
72473	MR-IVW	GCST90199629	glycerophosphorylcholine (gpc)	18322_15_JMJD6_JMJD6	18322_15_JMJD6_JMJD6	1	-0.00333687	0.0688731	0.961358	DeCODE	Q6NYC1	Chen et al.	glycerophosphorylcholine (gpc)	HMDB0000086	ENSG00000070495	JMJD6	FALSE
72474	MR-IVW	GCST90199629	glycerophosphorylcholine (gpc)	18324_61_SUOX_SUOX	18324_61_SUOX_SUOX	1	-0.00530609	0.0688731	0.93859	DeCODE	P51687	Chen et al.	glycerophosphorylcholine (gpc)	HMDB0000086	ENSG00000139531	SUOX	FALSE
72475	MR-IVW	GCST90199629	glycerophosphorylcholine (gpc)	18328_36_PYCR2_P5CR2	18328_36_PYCR2_P5CR2	1	-0.00260095	0.0688731	0.969876	DeCODE	Q96C36	Chen et al.	glycerophosphorylcholine (gpc)	HMDB0000086	ENSG00000143811	PYCR2	FALSE
72476	MR-IVW	GCST90199629	glycerophosphorylcholine (gpc)	18329_4_PRPS2_PRPS2	18329_4_PRPS2_PRPS2	1	-0.00475041	0.0688731	0.945011	DeCODE	P11908	Chen et al.	glycerophosphorylcholine (gpc)	HMDB0000086	ENSG00000101911	PRPS2	FALSE
72477	MR-IVW	GCST90199629	glycerophosphorylcholine (gpc)	18338_26_IDH1_IDH	18338_26_IDH1_IDH	1	-0.0597558	0.0688723	0.385597	DeCODE	O75874	Chen et al.	glycerophosphorylcholine (gpc)	HMDB0000086	ENSG00000138413	IDH1	FALSE
72478	MR-IVW	GCST90199629	glycerophosphorylcholine (gpc)	18342_2_PSAT1_SERC	18342_2_PSAT1_SERC	1	-0.123493	0.0688699	0.0729516	DeCODE	Q9Y617	Chen et al.	glycerophosphorylcholine (gpc)	HMDB0000086	ENSG00000135069	PSAT1	FALSE
72479	MR-IVW	GCST90199629	glycerophosphorylcholine (gpc)	18382_109_COMT_Catechol_O_methyltransferase	18382_109_COMT_Catechol_O_methyltransferase	1	-0.0998023	0.068871	0.147304	DeCODE	P21964	Chen et al.	glycerophosphorylcholine (gpc)	HMDB0000086	ENSG00000093010	COMT	FALSE
72480	MR-IVW	GCST90199629	glycerophosphorylcholine (gpc)	18398_1_AKR1D1_AK1D1	18398_1_AKR1D1_AK1D1	1	-0.106465	0.0688707	0.122135	DeCODE	P51857	Chen et al.	glycerophosphorylcholine (gpc)	HMDB0000086	ENSG00000122787	AKR1D1	FALSE
72481	MR-IVW	GCST90199629	glycerophosphorylcholine (gpc)	18401_18_ALKBH3_ALKB3	18401_18_ALKBH3_ALKB3	1	0.0504452	0.0688725	0.463898	DeCODE	Q96Q83	Chen et al.	glycerophosphorylcholine (gpc)	HMDB0000086	ENSG00000166199	ALKBH3	FALSE
72482	MR-IVW	GCST90199629	glycerophosphorylcholine (gpc)	18403_25_AMPD2_AMPD2	18403_25_AMPD2_AMPD2	1	0.102736	0.0688709	0.135771	DeCODE	Q01433	Chen et al.	glycerophosphorylcholine (gpc)	HMDB0000086	ENSG00000116337	AMPD2	FALSE
72483	MR-IVW	GCST90199629	glycerophosphorylcholine (gpc)	18422_41_MVD_ERG19	18422_41_MVD_ERG19	1	0.052907	0.0688725	0.442376	DeCODE	P53602	Chen et al.	glycerophosphorylcholine (gpc)	HMDB0000086	ENSG00000167508	MVD	FALSE
72484	MR-IVW	GCST90199629	glycerophosphorylcholine (gpc)	18432_32_RALB_RALB	18432_32_RALB_RALB	1	0.0575728	0.0688724	0.403192	DeCODE	P11234	Chen et al.	glycerophosphorylcholine (gpc)	HMDB0000086	ENSG00000144118	RALB	FALSE
72485	MR-IVW	GCST90199629	glycerophosphorylcholine (gpc)	18900_37_HRAS_H_ras__WT_	18900_37_HRAS_H_ras__WT_	1	-0.0353549	0.0688728	0.607717	DeCODE	P01112	Chen et al.	glycerophosphorylcholine (gpc)	HMDB0000086	ENSG00000174775	HRAS	FALSE
72486	MR-IVW	GCST90199629	glycerophosphorylcholine (gpc)	18917_53_AMY2A_Pancreatic_alpha_amylase	18917_53_AMY2A_Pancreatic_alpha_amylase	1	-0.0598002	0.0688723	0.385243	DeCODE	P04746	Chen et al.	glycerophosphorylcholine (gpc)	HMDB0000086	ENSG00000243480	AMY2A	FALSE
72487	MR-IVW	GCST90199629	glycerophosphorylcholine (gpc)	19114_8_TK2_KITM	19114_8_TK2_KITM	1	0.0052392	0.0688731	0.939363	DeCODE	O00142	Chen et al.	glycerophosphorylcholine (gpc)	HMDB0000086	ENSG00000166548	TK2	FALSE
72488	MR-IVW	GCST90199629	glycerophosphorylcholine (gpc)	19207_119_ADK_ADK	19207_119_ADK_ADK	1	0.0104466	0.068873	0.87944	DeCODE	P55263	Chen et al.	glycerophosphorylcholine (gpc)	HMDB0000086	ENSG00000156110	ADK	FALSE
72489	MR-IVW	GCST90199629	glycerophosphorylcholine (gpc)	19222_124_RAB5B_RAB5B	19222_124_RAB5B_RAB5B	1	0.0404326	0.0688727	0.557162	DeCODE	P61020	Chen et al.	glycerophosphorylcholine (gpc)	HMDB0000086	ENSG00000111540	RAB5B	FALSE
72490	MR-IVW	GCST90199629	glycerophosphorylcholine (gpc)	19223_6_RAB1A_RAB1A	19223_6_RAB1A_RAB1A	1	0.0133826	0.068873	0.845935	DeCODE	P62820	Chen et al.	glycerophosphorylcholine (gpc)	HMDB0000086	ENSG00000138069	RAB1A	FALSE
72491	MR-IVW	GCST90199629	glycerophosphorylcholine (gpc)	19239_5_ARF1_ARF1	19239_5_ARF1_ARF1	1	0.0656661	0.0688722	0.340363	DeCODE	P84077	Chen et al.	glycerophosphorylcholine (gpc)	HMDB0000086	ENSG00000143761	ARF1	FALSE
72492	MR-IVW	GCST90199629	glycerophosphorylcholine (gpc)	19249_18_KARS_SYK	19249_18_KARS_SYK	1	0.0957193	0.0688712	0.16458	DeCODE	Q15046	Chen et al.	glycerophosphorylcholine (gpc)	HMDB0000086	ENSG00000065427	KARS	FALSE
72493	MR-IVW	GCST90199629	glycerophosphorylcholine (gpc)	19253_82_RAB2B_RAB2B	19253_82_RAB2B_RAB2B	1	0.0913126	0.0688714	0.184892	DeCODE	Q8WUD1	Chen et al.	glycerophosphorylcholine (gpc)	HMDB0000086	ENSG00000129472	RAB2B	FALSE
72494	MR-IVW	GCST90199629	glycerophosphorylcholine (gpc)	19254_125_GMPR_GMPR1	19254_125_GMPR_GMPR1	1	0.0287163	0.0688729	0.676717	DeCODE	P36959	Chen et al.	glycerophosphorylcholine (gpc)	HMDB0000086	ENSG00000137198	GMPR	FALSE
72495	MR-IVW	GCST90199629	glycerophosphorylcholine (gpc)	19258_24_GCDH_GCDH	19258_24_GCDH_GCDH	1	-0.0107112	0.068873	0.876411	DeCODE	Q92947	Chen et al.	glycerophosphorylcholine (gpc)	HMDB0000086	ENSG00000105607	GCDH	FALSE
72496	MR-IVW	GCST90199629	glycerophosphorylcholine (gpc)	19262_219_ACADVL_ACADV	19262_219_ACADVL_ACADV	1	0.0103139	0.068873	0.88096	DeCODE	P49748	Chen et al.	glycerophosphorylcholine (gpc)	HMDB0000086	ENSG00000072778	ACADVL	FALSE
72497	MR-IVW	GCST90199629	glycerophosphorylcholine (gpc)	19270_26_YARS_SYYC	19270_26_YARS_SYYC	1	0.0708312	0.068872	0.30374	DeCODE	P54577	Chen et al.	glycerophosphorylcholine (gpc)	HMDB0000086	ENSG00000134684	YARS	FALSE
72498	MR-IVW	GCST90199629	glycerophosphorylcholine (gpc)	19278_19_RAB1B_RAB1B	19278_19_RAB1B_RAB1B	1	0.0335556	0.0688728	0.626109	DeCODE	Q9H0U4	Chen et al.	glycerophosphorylcholine (gpc)	HMDB0000086	ENSG00000174903	RAB1B	FALSE
72499	MR-IVW	GCST90199629	glycerophosphorylcholine (gpc)	19365_11_BCAT2_BCAT2	19365_11_BCAT2_BCAT2	1	-0.000663709	0.0688731	0.992311	DeCODE	O15382	Chen et al.	glycerophosphorylcholine (gpc)	HMDB0000086	ENSG00000105552	BCAT2	FALSE
72500	MR-IVW	GCST90199629	glycerophosphorylcholine (gpc)	19376_74_NNMT_NNMT	19376_74_NNMT_NNMT	1	-0.113117	0.0688704	0.100495	DeCODE	P40261	Chen et al.	glycerophosphorylcholine (gpc)	HMDB0000086	ENSG00000166741	NNMT	FALSE
72501	MR-IVW	GCST90199629	glycerophosphorylcholine (gpc)	19446_1_GMPR2_GMPR2	19446_1_GMPR2_GMPR2	1	-0.0042765	0.0688731	0.950489	DeCODE	Q9P2T1	Chen et al.	glycerophosphorylcholine (gpc)	HMDB0000086	ENSG00000100938	GMPR2	FALSE
72502	MR-IVW	GCST90199629	glycerophosphorylcholine (gpc)	19448_104_UPP1_UPP1	19448_104_UPP1_UPP1	1	0.0183031	0.068873	0.790431	DeCODE	Q16831	Chen et al.	glycerophosphorylcholine (gpc)	HMDB0000086	ENSG00000183696	UPP1	FALSE
72503	MR-IVW	GCST90199629	glycerophosphorylcholine (gpc)	19467_3_RBKS_RBSK	19467_3_RBKS_RBSK	1	-0.0198944	0.068873	0.772691	DeCODE	Q9H477	Chen et al.	glycerophosphorylcholine (gpc)	HMDB0000086	ENSG00000171174	RBKS	FALSE
72504	MR-IVW	GCST90199629	glycerophosphorylcholine (gpc)	19483_16_KDSR_KDSR	19483_16_KDSR_KDSR	1	-0.0719943	0.068872	0.295868	DeCODE	Q06136	Chen et al.	glycerophosphorylcholine (gpc)	HMDB0000086	ENSG00000119537	KDSR	FALSE
72505	MR-IVW	GCST90199629	glycerophosphorylcholine (gpc)	19496_1_NPL_NPL	19496_1_NPL_NPL	1	-0.102212	0.0688709	0.137781	DeCODE	Q9BXD5	Chen et al.	glycerophosphorylcholine (gpc)	HMDB0000086	ENSG00000135838	NPL	FALSE
72506	MR-IVW	GCST90199629	glycerophosphorylcholine (gpc)	19504_22_DTYMK_KTHY	19504_22_DTYMK_KTHY	1	0.0847815	0.0688716	0.21832	DeCODE	P23919	Chen et al.	glycerophosphorylcholine (gpc)	HMDB0000086	ENSG00000168393	DTYMK	FALSE
72507	MR-IVW	GCST90199629	glycerophosphorylcholine (gpc)	19506_6_GLYAT_GLYAT	19506_6_GLYAT_GLYAT	1	-0.187049	0.0688659	0.00660497	DeCODE	Q6IB77	Chen et al.	glycerophosphorylcholine (gpc)	HMDB0000086	ENSG00000149124	GLYAT	FALSE
72508	MR-IVW	GCST90199629	glycerophosphorylcholine (gpc)	19518_12_HK3_HXK3	19518_12_HK3_HXK3	1	-0.0670682	0.0688721	0.330152	DeCODE	P52790	Chen et al.	glycerophosphorylcholine (gpc)	HMDB0000086	ENSG00000160883	HK3	FALSE
72509	MR-IVW	GCST90199629	glycerophosphorylcholine (gpc)	2622_18_HMOX2_HO_2	2622_18_HMOX2_HO_2	1	0.0218917	0.068873	0.750594	DeCODE	P30519	Chen et al.	glycerophosphorylcholine (gpc)	HMDB0000086	ENSG00000103415	HMOX2	FALSE
72510	MR-IVW	GCST90199629	glycerophosphorylcholine (gpc)	2642_4_PAFAH1B2_PAFAH_beta_subunit	2642_4_PAFAH1B2_PAFAH_beta_subunit	1	0.0552576	0.0688724	0.422369	DeCODE	P68402	Chen et al.	glycerophosphorylcholine (gpc)	HMDB0000086	ENSG00000168092	PAFAH1B2	FALSE
72511	MR-IVW	GCST90199629	glycerophosphorylcholine (gpc)	2870_29_RAC1_RAC1	2870_29_RAC1_RAC1	1	0.00865338	0.068873	0.900015	DeCODE	P63000	Chen et al.	glycerophosphorylcholine (gpc)	HMDB0000086	ENSG00000136238	RAC1	FALSE
72512	MR-IVW	GCST90199629	glycerophosphorylcholine (gpc)	2943_5_CYP3A4_Cytochrome_P450_3A4	2943_5_CYP3A4_Cytochrome_P450_3A4	1	0.0145062	0.0709504	0.837998	DeCODE	P08684	Chen et al.	glycerophosphorylcholine (gpc)	HMDB0000086	ENSG00000160868	CYP3A4	FALSE
72513	MR-IVW	GCST90199629	glycerophosphorylcholine (gpc)	2991_9_IL1R1_IL_1_sRI	2991_9_IL1R1_IL_1_sRI	1	-0.0739747	0.0688719	0.282782	DeCODE	P14778	Chen et al.	glycerophosphorylcholine (gpc)	HMDB0000086	ENSG00000115594	IL1R1	FALSE
72514	MR-IVW	GCST90199629	glycerophosphorylcholine (gpc)	2993_1_IL18RAP_IL_18_Rb	2993_1_IL18RAP_IL_18_Rb	1	0.0149485	0.068873	0.828174	DeCODE	O95256	Chen et al.	glycerophosphorylcholine (gpc)	HMDB0000086	ENSG00000115607	IL18RAP	FALSE
72515	MR-IVW	GCST90199629	glycerophosphorylcholine (gpc)	2994_71_IL1RL2_IL_1Rrp2	2994_71_IL1RL2_IL_1Rrp2	1	0.0366955	0.0688728	0.594172	DeCODE	Q9HB29	Chen et al.	glycerophosphorylcholine (gpc)	HMDB0000086	ENSG00000115598	IL1RL2	FALSE
72516	MR-IVW	GCST90199629	glycerophosphorylcholine (gpc)	3182_38_ENTPD1_CD39	3182_38_ENTPD1_CD39	1	-0.0742595	0.0688719	0.280933	DeCODE	P49961	Chen et al.	glycerophosphorylcholine (gpc)	HMDB0000086	ENSG00000138185	ENTPD1	FALSE
72517	MR-IVW	GCST90199629	glycerophosphorylcholine (gpc)	3192_3_CNDP2_Glutamate_carboxypeptidase	3192_3_CNDP2_Glutamate_carboxypeptidase	1	-0.0292062	0.0688729	0.671522	DeCODE	Q96KP4	Chen et al.	glycerophosphorylcholine (gpc)	HMDB0000086	ENSG00000133313	CNDP2	FALSE
72518	MR-IVW	GCST90199629	glycerophosphorylcholine (gpc)	3232_28_ACP5_TrATPase	3232_28_ACP5_TrATPase	1	-0.150556	0.0688684	0.0288053	DeCODE	P13686	Chen et al.	glycerophosphorylcholine (gpc)	HMDB0000086	ENSG00000102575	ACP5	FALSE
72519	MR-IVW	GCST90199629	glycerophosphorylcholine (gpc)	3343_1_ACY1_Aminoacylase_1	3343_1_ACY1_Aminoacylase_1	1	-0.165501	0.0688674	0.0162534	DeCODE	Q03154	Chen et al.	glycerophosphorylcholine (gpc)	HMDB0000086	ENSG00000114786	ACY1	FALSE
72520	MR-IVW	GCST90199629	glycerophosphorylcholine (gpc)	3583_54_ARSA_Arylsulfatase_A	3583_54_ARSA_Arylsulfatase_A	1	0.0637779	0.0688722	0.354429	DeCODE	P15289	Chen et al.	glycerophosphorylcholine (gpc)	HMDB0000086	ENSG00000100299	ARSA	FALSE
72521	MR-IVW	GCST90199629	glycerophosphorylcholine (gpc)	3761_4_PTGS2_COX_2	3761_4_PTGS2_COX_2	1	-0.00824558	0.0688731	0.904704	DeCODE	P35354	Chen et al.	glycerophosphorylcholine (gpc)	HMDB0000086	ENSG00000073756	PTGS2	FALSE
72522	MR-IVW	GCST90199629	glycerophosphorylcholine (gpc)	3800_71_CKB_CK_BB	3800_71_CKB_CK_BB	1	0.0590179	0.0688724	0.391491	DeCODE	P12277	Chen et al.	glycerophosphorylcholine (gpc)	HMDB0000086	ENSG00000166165	CKB	FALSE
72523	MR-IVW	GCST90199629	glycerophosphorylcholine (gpc)	3848_14_GAPDH_GAPDH__liver	3848_14_GAPDH_GAPDH__liver	1	-0.0284692	0.0688729	0.679344	DeCODE	P04406	Chen et al.	glycerophosphorylcholine (gpc)	HMDB0000086	ENSG00000111640	GAPDH	FALSE
72524	MR-IVW	GCST90199629	glycerophosphorylcholine (gpc)	3890_8_LDHB_LDH_H_1	3890_8_LDHB_LDH_H_1	1	-0.00641949	0.0688731	0.925739	DeCODE	P07195	Chen et al.	glycerophosphorylcholine (gpc)	HMDB0000086	ENSG00000111716	LDHB	FALSE
72525	MR-IVW	GCST90199629	glycerophosphorylcholine (gpc)	4234_8_IL1RL1_IL_1_R4	4234_8_IL1RL1_IL_1_R4	1	-0.123013	0.06887	0.0740738	DeCODE	Q01638	Chen et al.	glycerophosphorylcholine (gpc)	HMDB0000086	ENSG00000115602	IL1RL1	FALSE
72526	MR-IVW	GCST90199629	glycerophosphorylcholine (gpc)	4294_16_SPHK1_Sphingosine_kinase_1	4294_16_SPHK1_Sphingosine_kinase_1	1	0.0428061	0.0688727	0.534255	DeCODE	Q9NYA1	Chen et al.	glycerophosphorylcholine (gpc)	HMDB0000086	ENSG00000176170	SPHK1	FALSE
72527	MR-IVW	GCST90199629	glycerophosphorylcholine (gpc)	4301_58_TK1_Thymidine_kinase	4301_58_TK1_Thymidine_kinase	1	-0.0389889	0.0688728	0.571325	DeCODE	P04183	Chen et al.	glycerophosphorylcholine (gpc)	HMDB0000086	ENSG00000167900	TK1	FALSE
72528	MR-IVW	GCST90199629	glycerophosphorylcholine (gpc)	4435_66_ENPP7_ENPP7	4435_66_ENPP7_ENPP7	1	-0.0531091	0.0688725	0.440635	DeCODE	Q6UWV6	Chen et al.	glycerophosphorylcholine (gpc)	HMDB0000086	ENSG00000182156	ENPP7	FALSE
72529	MR-IVW	GCST90199629	glycerophosphorylcholine (gpc)	4436_1_ENTPD3_ENTP3	4436_1_ENTPD3_ENTP3	1	-0.0474667	0.0688726	0.4907	DeCODE	O75355	Chen et al.	glycerophosphorylcholine (gpc)	HMDB0000086	ENSG00000168032	ENTPD3	FALSE
72530	MR-IVW	GCST90199629	glycerophosphorylcholine (gpc)	4437_56_ENTPD5_ENTP5	4437_56_ENTPD5_ENTP5	1	-0.0647152	0.0688722	0.347401	DeCODE	O75356	Chen et al.	glycerophosphorylcholine (gpc)	HMDB0000086	ENSG00000187097	ENTPD5	FALSE
72531	MR-IVW	GCST90199629	glycerophosphorylcholine (gpc)	4468_21_SPHK2_SPHK2	4468_21_SPHK2_SPHK2	1	0.00448052	0.0688731	0.94813	DeCODE	Q9NRA0	Chen et al.	glycerophosphorylcholine (gpc)	HMDB0000086	ENSG00000063176	SPHK2	FALSE
72532	MR-IVW	GCST90199629	glycerophosphorylcholine (gpc)	4535_50_BST1_BST1	4535_50_BST1_BST1	1	-0.122932	0.06887	0.074263	DeCODE	Q10588	Chen et al.	glycerophosphorylcholine (gpc)	HMDB0000086	ENSG00000109743	BST1	FALSE
72533	MR-IVW	GCST90199629	glycerophosphorylcholine (gpc)	4559_64_KYNU_KYNU	4559_64_KYNU_KYNU	1	-0.0624569	0.0688723	0.364485	DeCODE	Q16719	Chen et al.	glycerophosphorylcholine (gpc)	HMDB0000086	ENSG00000115919	KYNU	FALSE
72534	MR-IVW	GCST90199629	glycerophosphorylcholine (gpc)	4965_27_ATP5B_ATP_synthase_beta_chain	4965_27_ATP5B_ATP_synthase_beta_chain	1	-0.0106922	0.068873	0.876628	DeCODE	P06576	Chen et al.	glycerophosphorylcholine (gpc)	HMDB0000086	ENSG00000110955	ATP5B	FALSE
72535	MR-IVW	GCST90199629	glycerophosphorylcholine (gpc)	5011_11_NAMPT_PBEF	5011_11_NAMPT_PBEF	1	0.0112391	0.068873	0.870372	DeCODE	P43490	Chen et al.	glycerophosphorylcholine (gpc)	HMDB0000086	ENSG00000105835	NAMPT	FALSE
72536	MR-IVW	GCST90199629	glycerophosphorylcholine (gpc)	5015_15_PLA2G7_PAFAH	5015_15_PLA2G7_PAFAH	1	-0.052624	0.0688725	0.444821	DeCODE	Q13093	Chen et al.	glycerophosphorylcholine (gpc)	HMDB0000086	ENSG00000146070	PLA2G7	FALSE
72537	MR-IVW	GCST90199629	glycerophosphorylcholine (gpc)	5020_50_PGK1_phosphoglycerate_kinase_1	5020_50_PGK1_phosphoglycerate_kinase_1	1	0.0526778	0.0688725	0.444355	DeCODE	P00558	Chen et al.	glycerophosphorylcholine (gpc)	HMDB0000086	ENSG00000102144	PGK1	FALSE
72538	MR-IVW	GCST90199629	glycerophosphorylcholine (gpc)	5030_52_SIRT2_SIRT2	5030_52_SIRT2_SIRT2	1	0.0908916	0.0688714	0.186925	DeCODE	Q8IXJ6	Chen et al.	glycerophosphorylcholine (gpc)	HMDB0000086	ENSG00000068903	SIRT2	FALSE
72539	MR-IVW	GCST90199629	glycerophosphorylcholine (gpc)	5082_51_IL1RAPL2_IL_1_sR9	5082_51_IL1RAPL2_IL_1_sR9	1	-0.0382236	0.0688728	0.578902	DeCODE	Q9NP60	Chen et al.	glycerophosphorylcholine (gpc)	HMDB0000086	ENSG00000189108	IL1RAPL2	FALSE
72540	MR-IVW	GCST90199629	glycerophosphorylcholine (gpc)	5229_90_IMPDH1_IMDH1	5229_90_IMPDH1_IMDH1	1	0.0407531	0.0688727	0.554041	DeCODE	P20839	Chen et al.	glycerophosphorylcholine (gpc)	HMDB0000086	ENSG00000106348	IMPDH1	FALSE
72541	MR-IVW	GCST90199629	glycerophosphorylcholine (gpc)	5250_53_IMPDH2_IMDH2	5250_53_IMPDH2_IMDH2	1	0.0207727	0.068873	0.76295	DeCODE	P12268	Chen et al.	glycerophosphorylcholine (gpc)	HMDB0000086	ENSG00000178035	IMPDH2	FALSE
72542	MR-IVW	GCST90199629	glycerophosphorylcholine (gpc)	5456_59_CNDP1_CNDP1	5456_59_CNDP1_CNDP1	1	-0.0229281	0.068873	0.739207	DeCODE	Q96KN2	Chen et al.	glycerophosphorylcholine (gpc)	HMDB0000086	ENSG00000150656	CNDP1	FALSE
72543	MR-IVW	GCST90199629	glycerophosphorylcholine (gpc)	5478_50_FOLH1_PSMA	5478_50_FOLH1_PSMA	1	-0.0563358	0.0688724	0.413372	DeCODE	Q04609	Chen et al.	glycerophosphorylcholine (gpc)	HMDB0000086	ENSG00000086205	FOLH1	FALSE
72544	MR-IVW	GCST90199629	glycerophosphorylcholine (gpc)	5620_13_PAM_AMD	5620_13_PAM_AMD	1	-0.0114393	0.068873	0.868084	DeCODE	P19021	Chen et al.	glycerophosphorylcholine (gpc)	HMDB0000086	ENSG00000145730	PAM	FALSE
72545	MR-IVW	GCST90199629	glycerophosphorylcholine (gpc)	5742_14_ACP6_PPA6	5742_14_ACP6_PPA6	1	-0.0136939	0.068873	0.842397	DeCODE	Q9NPH0	Chen et al.	glycerophosphorylcholine (gpc)	HMDB0000086	ENSG00000162836	ACP6	FALSE
72546	MR-IVW	GCST90199629	glycerophosphorylcholine (gpc)	5843_60_EHMT2_NG36	5843_60_EHMT2_NG36	1	-0.0517455	0.0688725	0.452458	DeCODE	Q96KQ7	Chen et al.	glycerophosphorylcholine (gpc)	HMDB0000086	ENSG00000204371	EHMT2	FALSE
72547	MR-IVW	GCST90199629	glycerophosphorylcholine (gpc)	5867_60_ARG1_ARGI1	5867_60_ARG1_ARGI1	1	0.00976816	0.068873	0.887215	DeCODE	P05089	Chen et al.	glycerophosphorylcholine (gpc)	HMDB0000086	ENSG00000118520	ARG1	FALSE
72548	MR-IVW	GCST90199629	glycerophosphorylcholine (gpc)	5909_51_NME1_Nucleoside_diphosphate_kinase_A	5909_51_NME1_Nucleoside_diphosphate_kinase_A	1	0.040913	0.0688727	0.552487	DeCODE	P15531	Chen et al.	glycerophosphorylcholine (gpc)	HMDB0000086	ENSG00000239672	NME1	FALSE
72549	MR-IVW	GCST90199629	glycerophosphorylcholine (gpc)	6077_63_CECR1_CECR1	6077_63_CECR1_CECR1	1	-0.109788	0.0688706	0.110908	DeCODE	Q9NZK5	Chen et al.	glycerophosphorylcholine (gpc)	HMDB0000086	ENSG00000093072	CECR1	FALSE
72550	MR-IVW	GCST90199629	glycerophosphorylcholine (gpc)	6221_1_ADPGK_ADPGK	6221_1_ADPGK_ADPGK	1	-0.122529	0.06887	0.0752188	DeCODE	Q9BRR6	Chen et al.	glycerophosphorylcholine (gpc)	HMDB0000086	ENSG00000159322	ADPGK	FALSE
72551	MR-IVW	GCST90199629	glycerophosphorylcholine (gpc)	6431_68_PCYOX1_PCYOX	6431_68_PCYOX1_PCYOX	1	0.00685835	0.0688731	0.920678	DeCODE	Q9UHG3	Chen et al.	glycerophosphorylcholine (gpc)	HMDB0000086	ENSG00000116005	PCYOX1	FALSE
72552	MR-IVW	GCST90199629	glycerophosphorylcholine (gpc)	6434_18_AOC2_Amine_oxidase	6434_18_AOC2_Amine_oxidase	1	-0.00968452	0.068873	0.888175	DeCODE	O75106	Chen et al.	glycerophosphorylcholine (gpc)	HMDB0000086	ENSG00000131480	AOC2	FALSE
72553	MR-IVW	GCST90199629	glycerophosphorylcholine (gpc)	6480_1_CANT1_CANT1	6480_1_CANT1_CANT1	1	0.0261232	0.0688729	0.704469	DeCODE	Q8WVQ1	Chen et al.	glycerophosphorylcholine (gpc)	HMDB0000086	ENSG00000171302	CANT1	FALSE
72554	MR-IVW	GCST90199629	glycerophosphorylcholine (gpc)	6706_18_ALPPL2_PPBN	6706_18_ALPPL2_PPBN	1	-0.064665	0.0688722	0.347776	DeCODE	P10696	Chen et al.	glycerophosphorylcholine (gpc)	HMDB0000086	ENSG00000163286	ALPPL2	FALSE
72555	MR-IVW	GCST90199629	glycerophosphorylcholine (gpc)	6715_63_ALPPL2_PPBN	6715_63_ALPPL2_PPBN	1	-0.00175428	0.0688731	0.979679	DeCODE	P10696	Chen et al.	glycerophosphorylcholine (gpc)	HMDB0000086	ENSG00000163286	ALPPL2	FALSE
72556	MR-IVW	GCST90199629	glycerophosphorylcholine (gpc)	6923_1_PLOD2_PLOD2	6923_1_PLOD2_PLOD2	1	0.0259783	0.0688729	0.706032	DeCODE	O00469	Chen et al.	glycerophosphorylcholine (gpc)	HMDB0000086	ENSG00000152952	PLOD2	FALSE
72557	MR-IVW	GCST90199629	glycerophosphorylcholine (gpc)	6998_106_ASPH_HAAH	6998_106_ASPH_HAAH	1	0.0121456	0.068873	0.860021	DeCODE	Q12797	Chen et al.	glycerophosphorylcholine (gpc)	HMDB0000086	ENSG00000198363	ASPH	FALSE
72558	MR-IVW	GCST90199629	glycerophosphorylcholine (gpc)	7137_8_MSRA_MSRA	7137_8_MSRA_MSRA	1	-0.0471784	0.0688726	0.493338	DeCODE	Q9UJ68	Chen et al.	glycerophosphorylcholine (gpc)	HMDB0000086	ENSG00000175806	MSRA	FALSE
72559	MR-IVW	GCST90199629	glycerophosphorylcholine (gpc)	7206_20_FBP1_F16P1	7206_20_FBP1_F16P1	1	-0.118939	0.0688702	0.0841675	DeCODE	P09467	Chen et al.	glycerophosphorylcholine (gpc)	HMDB0000086	ENSG00000165140	FBP1	FALSE
72560	MR-IVW	GCST90199629	glycerophosphorylcholine (gpc)	7267_2_SPTLC2_LCB2	7267_2_SPTLC2_LCB2	1	-0.0106403	0.068873	0.877222	DeCODE	O15270	Chen et al.	glycerophosphorylcholine (gpc)	HMDB0000086	ENSG00000100596	SPTLC2	FALSE
72561	MR-IVW	GCST90199629	glycerophosphorylcholine (gpc)	7761_125_CHKB_CHKB	7761_125_CHKB_CHKB	1	0.0753623	0.0688719	0.27385	DeCODE	Q9Y259	Chen et al.	glycerophosphorylcholine (gpc)	HMDB0000086	ENSG00000100288	CHKB	FALSE
72562	MR-IVW	GCST90199629	glycerophosphorylcholine (gpc)	7824_88_MSRB3_MSRB3	7824_88_MSRB3_MSRB3	1	0.04713	0.0688726	0.493782	DeCODE	Q8IXL7	Chen et al.	glycerophosphorylcholine (gpc)	HMDB0000086	ENSG00000174099	MSRB3	FALSE
72563	MR-IVW	GCST90199629	glycerophosphorylcholine (gpc)	7825_7_ABHD12_ABD12	7825_7_ABHD12_ABD12	1	0.0225583	0.068873	0.743263	DeCODE	Q8N2K0	Chen et al.	glycerophosphorylcholine (gpc)	HMDB0000086	ENSG00000100997	ABHD12	FALSE
72564	MR-IVW	GCST90199629	glycerophosphorylcholine (gpc)	7879_12_CYP3A4_Cytochrome_P450_3A4	7879_12_CYP3A4_Cytochrome_P450_3A4	1	0.0339161	0.0688728	0.622404	DeCODE	P08684	Chen et al.	glycerophosphorylcholine (gpc)	HMDB0000086	ENSG00000160868	CYP3A4	FALSE
72565	MR-IVW	GCST90199629	glycerophosphorylcholine (gpc)	7886_26_SPTLC1_SPTC1	7886_26_SPTLC1_SPTC1	1	0.0956013	0.0688712	0.165101	DeCODE	O15269	Chen et al.	glycerophosphorylcholine (gpc)	HMDB0000086	ENSG00000090054	SPTLC1	FALSE
72566	MR-IVW	GCST90199629	glycerophosphorylcholine (gpc)	7986_98_NAALAD2_NALD2	7986_98_NAALAD2_NALD2	1	0.0406125	0.0688727	0.555408	DeCODE	Q9Y3Q0	Chen et al.	glycerophosphorylcholine (gpc)	HMDB0000086	ENSG00000077616	NAALAD2	FALSE
72567	MR-IVW	GCST90199629	glycerophosphorylcholine (gpc)	7999_23_ENTPD1_CD39	7999_23_ENTPD1_CD39	1	-0.109584	0.0688706	0.111574	DeCODE	P49961	Chen et al.	glycerophosphorylcholine (gpc)	HMDB0000086	ENSG00000138185	ENTPD1	FALSE
72568	MR-IVW	GCST90199629	glycerophosphorylcholine (gpc)	8004_15_GAPDHS_G3PT	8004_15_GAPDHS_G3PT	1	0.10248	0.0688709	0.136752	DeCODE	O14556	Chen et al.	glycerophosphorylcholine (gpc)	HMDB0000086	ENSG00000105679	GAPDHS	FALSE
72569	MR-IVW	GCST90199629	glycerophosphorylcholine (gpc)	8011_96_PAPL_PAPL	8011_96_PAPL_PAPL	1	0.0693082	0.0688721	0.314256	DeCODE	Q6ZNF0	Chen et al.	glycerophosphorylcholine (gpc)	HMDB0000086	ENSG00000183760	ACP7	FALSE
72570	MR-IVW	GCST90199629	glycerophosphorylcholine (gpc)	8269_327_ARSK_ARSK	8269_327_ARSK_ARSK	1	0.0764906	0.0688719	0.266731	DeCODE	Q6UWY0	Chen et al.	glycerophosphorylcholine (gpc)	HMDB0000086	ENSG00000164291	ARSK	FALSE
72571	MR-IVW	GCST90199629	glycerophosphorylcholine (gpc)	8325_37_ADH4_ADH4	8325_37_ADH4_ADH4	1	-0.196779	0.0688651	0.00427046	DeCODE	P08319	Chen et al.	glycerophosphorylcholine (gpc)	HMDB0000086	ENSG00000198099	ADH4	FALSE
72572	MR-IVW	GCST90199629	glycerophosphorylcholine (gpc)	8328_9_ETNK1_EKI1	8328_9_ETNK1_EKI1	1	0.0320448	0.0688729	0.641735	DeCODE	Q9HBU6	Chen et al.	glycerophosphorylcholine (gpc)	HMDB0000086	ENSG00000139163	ETNK1	FALSE
72573	MR-IVW	GCST90199629	glycerophosphorylcholine (gpc)	8396_42_FAAH2_FAAH2	8396_42_FAAH2_FAAH2	1	0.0196578	0.068873	0.775322	DeCODE	Q6GMR7	Chen et al.	glycerophosphorylcholine (gpc)	HMDB0000086	ENSG00000165591	FAAH2	FALSE
72574	MR-IVW	GCST90199629	glycerophosphorylcholine (gpc)	8569_147_ARL8B_ARL8B	8569_147_ARL8B_ARL8B	1	0.0331973	0.0688728	0.6298	DeCODE	Q9NVJ2	Chen et al.	glycerophosphorylcholine (gpc)	HMDB0000086	ENSG00000134108	ARL8B	FALSE
72575	MR-IVW	GCST90199629	glycerophosphorylcholine (gpc)	8932_1_ENTPD6_ENTP6	8932_1_ENTPD6_ENTP6	1	-0.0345323	0.0688728	0.616095	DeCODE	O75354	Chen et al.	glycerophosphorylcholine (gpc)	HMDB0000086	ENSG00000197586	ENTPD6	FALSE
72576	MR-IVW	GCST90199629	glycerophosphorylcholine (gpc)	9000_177_SLC3A1_SLC31	9000_177_SLC3A1_SLC31	1	-0.0220016	0.068873	0.749384	DeCODE	Q07837	Chen et al.	glycerophosphorylcholine (gpc)	HMDB0000086	ENSG00000138079	SLC3A1	FALSE
72577	MR-IVW	GCST90199629	glycerophosphorylcholine (gpc)	9045_3_SLC27A2_S27A2	9045_3_SLC27A2_S27A2	1	0.0443737	0.0688727	0.51939	DeCODE	O14975	Chen et al.	glycerophosphorylcholine (gpc)	HMDB0000086	ENSG00000140284	SLC27A2	FALSE
72578	MR-IVW	GCST90199629	glycerophosphorylcholine (gpc)	9231_23_IMPAD1_IMPA3	9231_23_IMPAD1_IMPA3	1	-0.0457018	0.0688726	0.506966	DeCODE	Q9NX62	Chen et al.	glycerophosphorylcholine (gpc)	HMDB0000086	ENSG00000104331	IMPAD1	FALSE
72579	MR-IVW	GCST90199629	glycerophosphorylcholine (gpc)	9237_54_ACP2_Lysosomal_acid_phosphatase	9237_54_ACP2_Lysosomal_acid_phosphatase	1	-0.0129104	0.068873	0.851306	DeCODE	P11117	Chen et al.	glycerophosphorylcholine (gpc)	HMDB0000086	ENSG00000134575	ACP2	FALSE
72580	MR-IVW	GCST90199629	glycerophosphorylcholine (gpc)	9244_27_PPT1_PPT1	9244_27_PPT1_PPT1	1	0.234722	0.0688618	0.000652989	DeCODE	P50897	Chen et al.	glycerophosphorylcholine (gpc)	HMDB0000086	ENSG00000131238	PPT1	FALSE
72581	MR-IVW	GCST90199629	glycerophosphorylcholine (gpc)	9385_4_GAA_GAA	9385_4_GAA_GAA	1	-0.0640256	0.0688722	0.352563	DeCODE	P10253	Chen et al.	glycerophosphorylcholine (gpc)	HMDB0000086	ENSG00000171298	GAA	FALSE
72582	MR-IVW	GCST90199629	glycerophosphorylcholine (gpc)	9482_110_NUDT9_NUDT9	9482_110_NUDT9_NUDT9	1	0.00536156	0.0688731	0.93795	DeCODE	Q9BW91	Chen et al.	glycerophosphorylcholine (gpc)	HMDB0000086	ENSG00000170502	NUDT9	FALSE
72583	MR-IVW	GCST90199629	glycerophosphorylcholine (gpc)	9504_19_RAB27A_RB27A	9504_19_RAB27A_RB27A	1	-0.0165239	0.068873	0.810394	DeCODE	P51159	Chen et al.	glycerophosphorylcholine (gpc)	HMDB0000086	ENSG00000069974	RAB27A	FALSE
72584	MR-IVW	GCST90199629	glycerophosphorylcholine (gpc)	9518_95_PLA1A_PLA1A	9518_95_PLA1A_PLA1A	1	0.019127	0.068873	0.781232	DeCODE	Q53H76	Chen et al.	glycerophosphorylcholine (gpc)	HMDB0000086	ENSG00000144837	PLA1A	FALSE
72585	MR-IVW	GCST90199629	glycerophosphorylcholine (gpc)	9759_13_IDO1_INDO	9759_13_IDO1_INDO	1	0.0867439	0.0688715	0.207849	DeCODE	P14902	Chen et al.	glycerophosphorylcholine (gpc)	HMDB0000086	ENSG00000131203	IDO1	FALSE
72586	MR-IVW	GCST90199629	glycerophosphorylcholine (gpc)	9828_86_LDHC_LDHC	9828_86_LDHC_LDHC	1	0.0674986	0.0688721	0.327058	DeCODE	P07864	Chen et al.	glycerophosphorylcholine (gpc)	HMDB0000086	ENSG00000166796	LDHC	FALSE
72587	MR-IVW	GCST90199629	glycerophosphorylcholine (gpc)	9834_62_ADH1B_ADH1B	9834_62_ADH1B_ADH1B	1	-0.0650921	0.0688722	0.3446	DeCODE	P00325	Chen et al.	glycerophosphorylcholine (gpc)	HMDB0000086	ENSG00000196616	ADH1B	FALSE
72588	MR-IVW	GCST90199629	glycerophosphorylcholine (gpc)	9840_2_CDC42_Cdc42Hs	9840_2_CDC42_Cdc42Hs	1	0.0311401	0.0688729	0.651169	DeCODE	P60953	Chen et al.	glycerophosphorylcholine (gpc)	HMDB0000086	ENSG00000070831	CDC42	FALSE
72589	MR-IVW	GCST90199629	glycerophosphorylcholine (gpc)	9855_10_RHOA_Rho_A	9855_10_RHOA_Rho_A	1	0.0776149	0.0688718	0.259765	DeCODE	P61586	Chen et al.	glycerophosphorylcholine (gpc)	HMDB0000086	ENSG00000067560	RHOA	FALSE
72590	MR-IVW	GCST90199629	glycerophosphorylcholine (gpc)	9856_22_DHPS_DHYS	9856_22_DHPS_DHYS	1	0.00909816	0.068873	0.894905	DeCODE	P49366	Chen et al.	glycerophosphorylcholine (gpc)	HMDB0000086	ENSG00000095059	DHPS	FALSE
72591	MR-IVW	GCST90199629	glycerophosphorylcholine (gpc)	9859_180_SAT1_SSAT_1	9859_180_SAT1_SSAT_1	1	-0.020552	0.068873	0.765394	DeCODE	P21673	Chen et al.	glycerophosphorylcholine (gpc)	HMDB0000086	ENSG00000130066	SAT1	FALSE
72592	MR-IVW	GCST90199629	glycerophosphorylcholine (gpc)	9867_23_FBP2_F16P2	9867_23_FBP2_F16P2	1	0.0187303	0.068873	0.785657	DeCODE	O00757	Chen et al.	glycerophosphorylcholine (gpc)	HMDB0000086	ENSG00000130957	FBP2	FALSE
72593	MR-IVW	GCST90199629	glycerophosphorylcholine (gpc)	9870_17_WARS_SYWC	9870_17_WARS_SYWC	1	-0.0932537	0.0688713	0.175727	DeCODE	P23381	Chen et al.	glycerophosphorylcholine (gpc)	HMDB0000086	ENSG00000140105	WARS	FALSE
72594	MR-IVW	GCST90199629	glycerophosphorylcholine (gpc)	9880_33_TDO2_T23O	9880_33_TDO2_T23O	1	0.00924884	0.068873	0.893175	DeCODE	P48775	Chen et al.	glycerophosphorylcholine (gpc)	HMDB0000086	ENSG00000151790	TDO2	FALSE
72595	MR-IVW	GCST90199629	glycerophosphorylcholine (gpc)	9885_41_RAP2A_RAP2A	9885_41_RAP2A_RAP2A	1	-0.0399058	0.0688727	0.56231	DeCODE	P10114	Chen et al.	glycerophosphorylcholine (gpc)	HMDB0000086	ENSG00000125249	RAP2A	FALSE
72596	MR-IVW	GCST90199629	glycerophosphorylcholine (gpc)	9910_9_MTAP_MTAP	9910_9_MTAP_MTAP	1	-0.0509547	0.0688725	0.459396	DeCODE	Q13126	Chen et al.	glycerophosphorylcholine (gpc)	HMDB0000086	ENSG00000099810	MTAP	FALSE
72600	MR-IVW	GCST90199629	glycerophosphorylcholine (gpc)	ACADM:P11310:OID31277:v1:Oncology_II	ACADM:P11310:OID31277:v1:Oncology_II	1	0.04085	0.0709538	0.5648	PPP	P11310	Chen et al.	glycerophosphorylcholine (gpc)	HMDB0000086	ENSG00000117054	ACADM	FALSE
72601	MR-IVW	GCST90199629	glycerophosphorylcholine (gpc)	ACHE:P22303:OID30585:v1:Inflammation_II	ACHE:P22303:OID30585:v1:Inflammation_II	1	0.0253287	0.0711121	0.721706	PPP	P22303	Chen et al.	glycerophosphorylcholine (gpc)	HMDB0000086	ENSG00000087085	ACHE	FALSE
72603	MR-IVW	GCST90199629	glycerophosphorylcholine (gpc)	ACOT13:Q9NPJ3:OID31522:v1:Oncology_II	ACOT13:Q9NPJ3:OID31522:v1:Oncology_II	1	0.20728	0.0704596	0.00326279	PPP	Q9NPJ3	Chen et al.	glycerophosphorylcholine (gpc)	HMDB0000086	ENSG00000112304	ACOT13	FALSE
72604	MR-IVW	GCST90199629	glycerophosphorylcholine (gpc)	ACOX1:Q15067:OID20124:v1:Cardiometabolic	ACOX1:Q15067:OID20124:v1:Cardiometabolic	1	0.0777816	0.070575	0.270412	PPP	Q15067	Chen et al.	glycerophosphorylcholine (gpc)	HMDB0000086	ENSG00000161533	ACOX1	FALSE
72607	MR-IVW	GCST90199629	glycerophosphorylcholine (gpc)	ACP5:P13686:OID20314:v1:Cardiometabolic	ACP5:P13686:OID20314:v1:Cardiometabolic	1	-0.170498	0.0703585	0.0153811	PPP	P13686	Chen et al.	glycerophosphorylcholine (gpc)	HMDB0000086	ENSG00000102575	ACP5	FALSE
72608	MR-IVW	GCST90199629	glycerophosphorylcholine (gpc)	ACP6:Q9NPH0:OID21432:v1:Oncology	ACP6:Q9NPH0:OID21432:v1:Oncology	1	0.062425	0.0703534	0.374914	PPP	Q9NPH0	Chen et al.	glycerophosphorylcholine (gpc)	HMDB0000086	ENSG00000162836	ACP6	FALSE
72609	MR-IVW	GCST90199629	glycerophosphorylcholine (gpc)	ACY1:Q03154:OID20137:v1:Cardiometabolic	ACY1:Q03154:OID20137:v1:Cardiometabolic	1	0.0154276	0.0705762	0.826966	PPP	Q03154	Chen et al.	glycerophosphorylcholine (gpc)	HMDB0000086	ENSG00000114786	ACY1	FALSE
72610	MR-IVW	GCST90199629	glycerophosphorylcholine (gpc)	ACYP1:P07311:OID30642:v1:Inflammation_II	ACYP1:P07311:OID30642:v1:Inflammation_II	1	0.0447843	0.0712504	0.529645	PPP	P07311	Chen et al.	glycerophosphorylcholine (gpc)	HMDB0000086	ENSG00000119640	ACYP1	FALSE
72612	MR-IVW	GCST90199629	glycerophosphorylcholine (gpc)	ADA2:Q9NZK5:OID20394:v1:Cardiometabolic	ADA2:Q9NZK5:OID20394:v1:Cardiometabolic	1	-0.0888637	0.0708728	0.209898	PPP	Q9NZK5	Chen et al.	glycerophosphorylcholine (gpc)	HMDB0000086	ENSG00000093072	CECR1	FALSE
72613	MR-IVW	GCST90199629	glycerophosphorylcholine (gpc)	ADA:P00813:OID20645:v1:Inflammation	ADA:P00813:OID20645:v1:Inflammation	1	0.0361406	0.070206	0.606707	PPP	P00813	Chen et al.	glycerophosphorylcholine (gpc)	HMDB0000086	ENSG00000196839	ADA	FALSE
72615	MR-IVW	GCST90199629	glycerophosphorylcholine (gpc)	ADH1B:P00325:OID30612:v1:Inflammation_II	ADH1B:P00325:OID30612:v1:Inflammation_II	1	-0.0116022	0.0711122	0.870398	PPP	P00325	Chen et al.	glycerophosphorylcholine (gpc)	HMDB0000086	ENSG00000196616	ADH1B	FALSE
72617	MR-IVW	GCST90199629	glycerophosphorylcholine (gpc)	ADH4:P08319:OID20117:v1:Cardiometabolic	ADH4:P08319:OID20117:v1:Cardiometabolic	1	0.0773701	0.0712657	0.277631	PPP	P08319	Chen et al.	glycerophosphorylcholine (gpc)	HMDB0000086	ENSG00000198099	ADH4	FALSE
72621	MR-IVW	GCST90199629	glycerophosphorylcholine (gpc)	AHCY:P23526:OID20199:v1:Cardiometabolic	AHCY:P23526:OID20199:v1:Cardiometabolic	1	0.177525	0.0705696	0.0118829	PPP	P23526	Chen et al.	glycerophosphorylcholine (gpc)	HMDB0000086	ENSG00000101444	AHCY	FALSE
72622	MR-IVW	GCST90199629	glycerophosphorylcholine (gpc)	AK2:P54819:OID31142:v1:Neurology_II	AK2:P54819:OID31142:v1:Neurology_II	1	0.210047	0.0704	0.00284856	PPP	P54819	Chen et al.	glycerophosphorylcholine (gpc)	HMDB0000086	ENSG00000004455	AK2	FALSE
72623	MR-IVW	GCST90199629	glycerophosphorylcholine (gpc)	ALDH5A1:P51649:OID31047:v1:Neurology_II	ALDH5A1:P51649:OID31047:v1:Neurology_II	1	0.163064	0.0703818	0.0205117	PPP	P51649	Chen et al.	glycerophosphorylcholine (gpc)	HMDB0000086	ENSG00000112294	ALDH5A1	FALSE
72627	MR-IVW	GCST90199629	glycerophosphorylcholine (gpc)	ALPI:P09923:OID30497:v1:Inflammation_II	ALPI:P09923:OID30497:v1:Inflammation_II	1	-0.0490871	0.0713335	0.491367	PPP	P09923	Chen et al.	glycerophosphorylcholine (gpc)	HMDB0000086	ENSG00000163295	ALPI	FALSE
72628	MR-IVW	GCST90199629	glycerophosphorylcholine (gpc)	ALPP:P05187:OID21383:v1:Oncology	ALPP:P05187:OID21383:v1:Oncology	1	-0.127868	0.070741	0.0706765	PPP	P05187	Chen et al.	glycerophosphorylcholine (gpc)	HMDB0000086	ENSG00000163283	ALPP	FALSE
72629	MR-IVW	GCST90199629	glycerophosphorylcholine (gpc)	AMDHD2:Q9Y303:OID30366:v1:Cardiometabolic_II	AMDHD2:Q9Y303:OID30366:v1:Cardiometabolic_II	1	0.0605081	0.0703348	0.389631	PPP	Q9Y303	Chen et al.	glycerophosphorylcholine (gpc)	HMDB0000086	ENSG00000162066	AMDHD2	FALSE
72630	MR-IVW	GCST90199629	glycerophosphorylcholine (gpc)	AMPD3:Q01432:OID31139:v1:Neurology_II	AMPD3:Q01432:OID31139:v1:Neurology_II	1	-0.0868733	0.0704077	0.217255	PPP	Q01432	Chen et al.	glycerophosphorylcholine (gpc)	HMDB0000086	ENSG00000133805	AMPD3	FALSE
72631	MR-IVW	GCST90199629	glycerophosphorylcholine (gpc)	AMY1A_AMY1B_AMY1C:P0DUB6_P0DTE7_P0DTE8:OID30707:v1:Inflammation_II	AMY1A_AMY1B_AMY1C:P0DUB6_P0DTE7_P0DTE8:OID30707:v1:Inflammation_II	1	-0.0268763	0.0726418	0.711395	PPP	P0DUB6_P0DTE7_P0DTE8	Chen et al.	glycerophosphorylcholine (gpc)	HMDB0000086	ENSG00000187733	AMY1C	FALSE
72632	MR-IVW	GCST90199629	glycerophosphorylcholine (gpc)	AMY2A:P04746:OID20333:v1:Cardiometabolic	AMY2A:P04746:OID20333:v1:Cardiometabolic	1	-0.0759294	0.0723039	0.293653	PPP	P04746	Chen et al.	glycerophosphorylcholine (gpc)	HMDB0000086	ENSG00000243480	AMY2A	FALSE
72633	MR-IVW	GCST90199629	glycerophosphorylcholine (gpc)	AMY2B:P19961:OID20340:v1:Cardiometabolic	AMY2B:P19961:OID20340:v1:Cardiometabolic	1	-0.0908491	0.0735263	0.216607	PPP	P19961	Chen et al.	glycerophosphorylcholine (gpc)	HMDB0000086	ENSG00000240038	AMY2B	FALSE
72634	MR-IVW	GCST90199629	glycerophosphorylcholine (gpc)	ANPEP:P15144:OID20350:v1:Cardiometabolic	ANPEP:P15144:OID20350:v1:Cardiometabolic	1	-0.176084	0.0705153	0.0125211	PPP	P15144	Chen et al.	glycerophosphorylcholine (gpc)	HMDB0000086	ENSG00000166825	ANPEP	FALSE
72636	MR-IVW	GCST90199629	glycerophosphorylcholine (gpc)	AOC3:Q16853:OID20389:v1:Cardiometabolic	AOC3:Q16853:OID20389:v1:Cardiometabolic	1	-0.11516	0.0704523	0.102137	PPP	Q16853	Chen et al.	glycerophosphorylcholine (gpc)	HMDB0000086	ENSG00000131471	AOC3	FALSE
72638	MR-IVW	GCST90199629	glycerophosphorylcholine (gpc)	ARF6:P62330:OID31523:v1:Oncology_II	ARF6:P62330:OID31523:v1:Oncology_II	1	0.155493	0.0704635	0.0273338	PPP	P62330	Chen et al.	glycerophosphorylcholine (gpc)	HMDB0000086	ENSG00000165527	ARF6	FALSE
72639	MR-IVW	GCST90199629	glycerophosphorylcholine (gpc)	ARG1:P05089:OID21445:v1:Oncology	ARG1:P05089:OID21445:v1:Oncology	1	-0.111415	0.0708242	0.115693	PPP	P05089	Chen et al.	glycerophosphorylcholine (gpc)	HMDB0000086	ENSG00000118520	ARG1	FALSE
72640	MR-IVW	GCST90199629	glycerophosphorylcholine (gpc)	ARG2:P78540:OID31339:v1:Oncology_II	ARG2:P78540:OID31339:v1:Oncology_II	1	0.0662476	0.0704875	0.347295	PPP	P78540	Chen et al.	glycerophosphorylcholine (gpc)	HMDB0000086	ENSG00000081181	ARG2	FALSE
72642	MR-IVW	GCST90199629	glycerophosphorylcholine (gpc)	ARSA:P15289:OID21138:v1:Neurology	ARSA:P15289:OID21138:v1:Neurology	1	0.0339828	0.0705823	0.630187	PPP	P15289	Chen et al.	glycerophosphorylcholine (gpc)	HMDB0000086	ENSG00000100299	ARSA	FALSE
72646	MR-IVW	GCST90199629	glycerophosphorylcholine (gpc)	ASS1:P00966:OID30170:v1:Cardiometabolic_II	ASS1:P00966:OID30170:v1:Cardiometabolic_II	1	0.0231726	0.0714629	0.745741	PPP	P00966	Chen et al.	glycerophosphorylcholine (gpc)	HMDB0000086	ENSG00000130707	ASS1	FALSE
72648	MR-IVW	GCST90199629	glycerophosphorylcholine (gpc)	BCAT1:P54687:OID30312:v1:Cardiometabolic_II	BCAT1:P54687:OID30312:v1:Cardiometabolic_II	1	0.182556	0.0703099	0.00941949	PPP	P54687	Chen et al.	glycerophosphorylcholine (gpc)	HMDB0000086	ENSG00000060982	BCAT1	FALSE
72649	MR-IVW	GCST90199629	glycerophosphorylcholine (gpc)	BCAT2:O15382:OID30844:v1:Neurology_II	BCAT2:O15382:OID30844:v1:Neurology_II	1	0.0878372	0.0714559	0.218978	PPP	O15382	Chen et al.	glycerophosphorylcholine (gpc)	HMDB0000086	ENSG00000105552	BCAT2	FALSE
72650	MR-IVW	GCST90199629	glycerophosphorylcholine (gpc)	BCHE:P06276:OID30717:v1:Inflammation_II	BCHE:P06276:OID30717:v1:Inflammation_II	1	0.0744201	0.0709275	0.294067	PPP	P06276	Chen et al.	glycerophosphorylcholine (gpc)	HMDB0000086	ENSG00000114200	BCHE	FALSE
72651	MR-IVW	GCST90199629	glycerophosphorylcholine (gpc)	BHMT2:Q9H2M3:OID30051:v1:Cardiometabolic_II	BHMT2:Q9H2M3:OID30051:v1:Cardiometabolic_II	1	0.140684	0.0714588	0.0489834	PPP	Q9H2M3	Chen et al.	glycerophosphorylcholine (gpc)	HMDB0000086	ENSG00000132840	BHMT2	FALSE
72653	MR-IVW	GCST90199629	glycerophosphorylcholine (gpc)	BLVRB:P30043:OID21141:v1:Neurology	BLVRB:P30043:OID21141:v1:Neurology	1	-0.130867	0.0705789	0.0637121	PPP	P30043	Chen et al.	glycerophosphorylcholine (gpc)	HMDB0000086	ENSG00000090013	BLVRB	FALSE
72655	MR-IVW	GCST90199629	glycerophosphorylcholine (gpc)	BST1:Q10588:OID21051:v1:Neurology	BST1:Q10588:OID21051:v1:Neurology	1	-0.0503473	0.0702956	0.473855	PPP	Q10588	Chen et al.	glycerophosphorylcholine (gpc)	HMDB0000086	ENSG00000109743	BST1	FALSE
72657	MR-IVW	GCST90199629	glycerophosphorylcholine (gpc)	CANT1:Q8WVQ1:OID20181:v1:Cardiometabolic	CANT1:Q8WVQ1:OID20181:v1:Cardiometabolic	1	0.0636754	0.0705754	0.366933	PPP	Q8WVQ1	Chen et al.	glycerophosphorylcholine (gpc)	HMDB0000086	ENSG00000171302	CANT1	FALSE
72660	MR-IVW	GCST90199629	glycerophosphorylcholine (gpc)	CBS:P35520:OID30200:v1:Cardiometabolic_II	CBS:P35520:OID30200:v1:Cardiometabolic_II	1	-0.115095	0.0712653	0.106305	PPP	P35520	Chen et al.	glycerophosphorylcholine (gpc)	HMDB0000086	ENSG00000160200	CBS	FALSE
72661	MR-IVW	GCST90199629	glycerophosphorylcholine (gpc)	CDA:P32320:OID30345:v1:Cardiometabolic_II	CDA:P32320:OID30345:v1:Cardiometabolic_II	1	-0.0695986	0.0703874	0.322765	PPP	P32320	Chen et al.	glycerophosphorylcholine (gpc)	HMDB0000086	ENSG00000158825	CDA	FALSE
72665	MR-IVW	GCST90199629	glycerophosphorylcholine (gpc)	CES1:P23141:OID20244:v1:Cardiometabolic	CES1:P23141:OID20244:v1:Cardiometabolic	1	0.135663	0.0704814	0.054254	PPP	P23141	Chen et al.	glycerophosphorylcholine (gpc)	HMDB0000086	ENSG00000198848	CES1	FALSE
72666	MR-IVW	GCST90199629	glycerophosphorylcholine (gpc)	CES2:O00748:OID21366:v1:Oncology	CES2:O00748:OID21366:v1:Oncology	1	0.176601	0.0707378	0.0125406	PPP	O00748	Chen et al.	glycerophosphorylcholine (gpc)	HMDB0000086	ENSG00000172831	CES2	FALSE
72667	MR-IVW	GCST90199629	glycerophosphorylcholine (gpc)	CHAC2:Q8WUX2:OID21230:v1:Oncology	CHAC2:Q8WUX2:OID21230:v1:Oncology	1	0.0947654	0.0714122	0.184502	PPP	Q8WUX2	Chen et al.	glycerophosphorylcholine (gpc)	HMDB0000086	ENSG00000143942	CHAC2	FALSE
72670	MR-IVW	GCST90199629	glycerophosphorylcholine (gpc)	CKB:P12277:OID30400:v1:Cardiometabolic_II	CKB:P12277:OID30400:v1:Cardiometabolic_II	1	-0.103746	0.0703333	0.140195	PPP	P12277	Chen et al.	glycerophosphorylcholine (gpc)	HMDB0000086	ENSG00000166165	CKB	FALSE
72672	MR-IVW	GCST90199629	glycerophosphorylcholine (gpc)	CKMT1A_CKMT1B:P12532:OID20721:v1:Inflammation	CKMT1A_CKMT1B:P12532:OID20721:v1:Inflammation	1	0.0589514	0.0707511	0.404719	PPP	P12532	Chen et al.	glycerophosphorylcholine (gpc)	HMDB0000086	ENSG00000237289	CKMT1A	FALSE
72673	MR-IVW	GCST90199629	glycerophosphorylcholine (gpc)	CNDP1:Q96KN2:OID20347:v1:Cardiometabolic	CNDP1:Q96KN2:OID20347:v1:Cardiometabolic	1	-0.103262	0.0704528	0.142734	PPP	Q96KN2	Chen et al.	glycerophosphorylcholine (gpc)	HMDB0000086	ENSG00000150656	CNDP1	FALSE
72675	MR-IVW	GCST90199629	glycerophosphorylcholine (gpc)	COMT:P21964:OID20086:v1:Cardiometabolic	COMT:P21964:OID20086:v1:Cardiometabolic	1	0.157089	0.0715253	0.0280722	PPP	P21964	Chen et al.	glycerophosphorylcholine (gpc)	HMDB0000086	ENSG00000093010	COMT	FALSE
72678	MR-IVW	GCST90199629	glycerophosphorylcholine (gpc)	DARS1:P14868:OID20903:v1:Neurology	DARS1:P14868:OID20903:v1:Neurology	1	0.150908	0.0709069	0.0333162	PPP	P14868	Chen et al.	glycerophosphorylcholine (gpc)	HMDB0000086	ENSG00000115866	DARS	FALSE
72679	MR-IVW	GCST90199629	glycerophosphorylcholine (gpc)	DBH:P09172:OID30703:v1:Inflammation_II	DBH:P09172:OID30703:v1:Inflammation_II	1	0.126241	0.0703405	0.0727004	PPP	P09172	Chen et al.	glycerophosphorylcholine (gpc)	HMDB0000086	ENSG00000123454	DBH	FALSE
72680	MR-IVW	GCST90199629	glycerophosphorylcholine (gpc)	DGKA:P23743:OID30546:v1:Inflammation_II	DGKA:P23743:OID30546:v1:Inflammation_II	1	0.193503	0.071326	0.00666886	PPP	P23743	Chen et al.	glycerophosphorylcholine (gpc)	HMDB0000086	ENSG00000065357	DGKA	FALSE
72682	MR-IVW	GCST90199629	glycerophosphorylcholine (gpc)	DGKZ:Q13574:OID20466:v1:Inflammation	DGKZ:Q13574:OID20466:v1:Inflammation	1	-0.0853437	0.0712213	0.230805	PPP	Q13574	Chen et al.	glycerophosphorylcholine (gpc)	HMDB0000086	ENSG00000149091	DGKZ	FALSE
72683	MR-IVW	GCST90199629	glycerophosphorylcholine (gpc)	DHODH:Q02127:OID30137:v1:Cardiometabolic_II	DHODH:Q02127:OID30137:v1:Cardiometabolic_II	1	-0.016401	0.071463	0.818478	PPP	Q02127	Chen et al.	glycerophosphorylcholine (gpc)	HMDB0000086	ENSG00000102967	DHODH	FALSE
72684	MR-IVW	GCST90199629	glycerophosphorylcholine (gpc)	DHPS:P49366:OID31357:v1:Oncology_II	DHPS:P49366:OID31357:v1:Oncology_II	1	0.00345451	0.0704884	0.960913	PPP	P49366	Chen et al.	glycerophosphorylcholine (gpc)	HMDB0000086	ENSG00000095059	DHPS	FALSE
72685	MR-IVW	GCST90199629	glycerophosphorylcholine (gpc)	DNM1:Q05193:OID31458:v1:Oncology_II	DNM1:Q05193:OID31458:v1:Oncology_II	1	0.161278	0.0704631	0.0220897	PPP	Q05193	Chen et al.	glycerophosphorylcholine (gpc)	HMDB0000086	ENSG00000106976	DNM1	FALSE
72686	MR-IVW	GCST90199629	glycerophosphorylcholine (gpc)	DNM3:Q9UQ16:OID31000:v1:Neurology_II	DNM3:Q9UQ16:OID31000:v1:Neurology_II	1	0.166097	0.0703816	0.0182774	PPP	Q9UQ16	Chen et al.	glycerophosphorylcholine (gpc)	HMDB0000086	ENSG00000197959	DNM3	FALSE
72687	MR-IVW	GCST90199629	glycerophosphorylcholine (gpc)	DTYMK:P23919:OID30308:v1:Cardiometabolic_II	DTYMK:P23919:OID30308:v1:Cardiometabolic_II	1	0.114608	0.0703141	0.103114	PPP	P23919	Chen et al.	glycerophosphorylcholine (gpc)	HMDB0000086	ENSG00000168393	DTYMK	FALSE
72689	MR-IVW	GCST90199629	glycerophosphorylcholine (gpc)	ENOPH1:Q9UHY7:OID31349:v1:Oncology_II	ENOPH1:Q9UHY7:OID31349:v1:Oncology_II	1	0.0886246	0.0704868	0.208637	PPP	Q9UHY7	Chen et al.	glycerophosphorylcholine (gpc)	HMDB0000086	ENSG00000145293	ENOPH1	FALSE
72691	MR-IVW	GCST90199629	glycerophosphorylcholine (gpc)	ENPP7:Q6UWV6:OID20689:v1:Inflammation	ENPP7:Q6UWV6:OID20689:v1:Inflammation	1	0.236435	0.0717432	0.000982186	PPP	Q6UWV6	Chen et al.	glycerophosphorylcholine (gpc)	HMDB0000086	ENSG00000182156	ENPP7	FALSE
72696	MR-IVW	GCST90199629	glycerophosphorylcholine (gpc)	ENTPD5:O75356:OID20104:v1:Cardiometabolic	ENTPD5:O75356:OID20104:v1:Cardiometabolic	1	-0.0465572	0.0712666	0.513574	PPP	O75356	Chen et al.	glycerophosphorylcholine (gpc)	HMDB0000086	ENSG00000187097	ENTPD5	FALSE
72698	MR-IVW	GCST90199629	glycerophosphorylcholine (gpc)	ENTPD6:O75354:OID20100:v1:Cardiometabolic	ENTPD6:O75354:OID20100:v1:Cardiometabolic	1	-0.00620525	0.071267	0.930616	PPP	O75354	Chen et al.	glycerophosphorylcholine (gpc)	HMDB0000086	ENSG00000197586	ENTPD6	FALSE
72702	MR-IVW	GCST90199629	glycerophosphorylcholine (gpc)	FARSA:Q9Y285:OID30887:v1:Neurology_II	FARSA:Q9Y285:OID30887:v1:Neurology_II	1	0.151748	0.0712902	0.0332875	PPP	Q9Y285	Chen et al.	glycerophosphorylcholine (gpc)	HMDB0000086	ENSG00000179115	FARSA	FALSE
72704	MR-IVW	GCST90199629	glycerophosphorylcholine (gpc)	FBP1:P09467:OID20227:v1:Cardiometabolic	FBP1:P09467:OID20227:v1:Cardiometabolic	1	-0.0436857	0.0705758	0.535924	PPP	P09467	Chen et al.	glycerophosphorylcholine (gpc)	HMDB0000086	ENSG00000165140	FBP1	FALSE
72708	MR-IVW	GCST90199629	glycerophosphorylcholine (gpc)	FOLH1:Q04609:OID30430:v1:Inflammation_II	FOLH1:Q04609:OID30430:v1:Inflammation_II	1	0.0281152	0.0713338	0.693481	PPP	Q04609	Chen et al.	glycerophosphorylcholine (gpc)	HMDB0000086	ENSG00000086205	FOLH1	FALSE
72709	MR-IVW	GCST90199629	glycerophosphorylcholine (gpc)	GAD1:Q99259:OID31166:v1:Oncology_II	GAD1:Q99259:OID31166:v1:Oncology_II	1	-0.00716243	0.0716354	0.920357	PPP	Q99259	Chen et al.	glycerophosphorylcholine (gpc)	HMDB0000086	ENSG00000128683	GAD1	FALSE
72710	MR-IVW	GCST90199629	glycerophosphorylcholine (gpc)	GAD2:Q05329:OID30449:v1:Inflammation_II	GAD2:Q05329:OID30449:v1:Inflammation_II	1	-0.0314358	0.0713338	0.65944	PPP	Q05329	Chen et al.	glycerophosphorylcholine (gpc)	HMDB0000086	ENSG00000136750	GAD2	FALSE
72711	MR-IVW	GCST90199629	glycerophosphorylcholine (gpc)	GAMT:Q14353:OID30133:v1:Cardiometabolic_II	GAMT:Q14353:OID30133:v1:Cardiometabolic_II	1	0.144719	0.0714586	0.0428448	PPP	Q14353	Chen et al.	glycerophosphorylcholine (gpc)	HMDB0000086	ENSG00000130005	GAMT	FALSE
72712	MR-IVW	GCST90199629	glycerophosphorylcholine (gpc)	GAPDH:P04406:OID30600:v1:Inflammation_II	GAPDH:P04406:OID30600:v1:Inflammation_II	1	0.154191	0.0719268	0.0320552	PPP	P04406	Chen et al.	glycerophosphorylcholine (gpc)	HMDB0000086	ENSG00000111640	GAPDH	FALSE
72714	MR-IVW	GCST90199629	glycerophosphorylcholine (gpc)	GART:P22102:OID31004:v1:Neurology_II	GART:P22102:OID31004:v1:Neurology_II	1	0.196199	0.0703794	0.0053078	PPP	P22102	Chen et al.	glycerophosphorylcholine (gpc)	HMDB0000086	ENSG00000159131	GART	FALSE
72717	MR-IVW	GCST90199629	glycerophosphorylcholine (gpc)	GGCT:O75223:OID30304:v1:Cardiometabolic_II	GGCT:O75223:OID30304:v1:Cardiometabolic_II	1	0.140693	0.0703812	0.0456066	PPP	O75223	Chen et al.	glycerophosphorylcholine (gpc)	HMDB0000086	ENSG00000006625	GGCT	FALSE
72718	MR-IVW	GCST90199629	glycerophosphorylcholine (gpc)	GLA:P06280:OID30594:v1:Inflammation_II	GLA:P06280:OID30594:v1:Inflammation_II	1	0.130118	0.0711741	0.0675245	PPP	P06280	Chen et al.	glycerophosphorylcholine (gpc)	HMDB0000086	ENSG00000102393	GLA	FALSE
72719	MR-IVW	GCST90199629	glycerophosphorylcholine (gpc)	GMPR2:Q9P2T1:OID30623:v1:Inflammation_II	GMPR2:Q9P2T1:OID30623:v1:Inflammation_II	1	0.178903	0.0711055	0.0118687	PPP	Q9P2T1	Chen et al.	glycerophosphorylcholine (gpc)	HMDB0000086	ENSG00000100938	GMPR2	FALSE
72720	MR-IVW	GCST90199629	glycerophosphorylcholine (gpc)	GMPR:P36959:OID20641:v1:Inflammation	GMPR:P36959:OID20641:v1:Inflammation	1	0.130048	0.0702028	0.0639602	PPP	P36959	Chen et al.	glycerophosphorylcholine (gpc)	HMDB0000086	ENSG00000137198	GMPR	FALSE
72724	MR-IVW	GCST90199629	glycerophosphorylcholine (gpc)	GUK1:Q16774:OID30148:v1:Cardiometabolic_II	GUK1:Q16774:OID30148:v1:Cardiometabolic_II	1	0.110469	0.0714604	0.122134	PPP	Q16774	Chen et al.	glycerophosphorylcholine (gpc)	HMDB0000086	ENSG00000143774	GUK1	FALSE
72725	MR-IVW	GCST90199629	glycerophosphorylcholine (gpc)	HARS1:P12081:OID21086:v1:Neurology	HARS1:P12081:OID21086:v1:Neurology	1	0.139816	0.0705784	0.0475907	PPP	P12081	Chen et al.	glycerophosphorylcholine (gpc)	HMDB0000086	ENSG00000170445	HARS	FALSE
72726	MR-IVW	GCST90199629	glycerophosphorylcholine (gpc)	HDDC2:Q7Z4H3:OID31447:v1:Oncology_II	HDDC2:Q7Z4H3:OID31447:v1:Oncology_II	1	0.0524889	0.070468	0.456356	PPP	Q7Z4H3	Chen et al.	glycerophosphorylcholine (gpc)	HMDB0000086	ENSG00000111906	HDDC2	FALSE
72729	MR-IVW	GCST90199629	glycerophosphorylcholine (gpc)	HK2:P52789:OID20065:v1:Cardiometabolic	HK2:P52789:OID20065:v1:Cardiometabolic	1	1.49842e-05	0.071267	0.999832	PPP	P52789	Chen et al.	glycerophosphorylcholine (gpc)	HMDB0000086	ENSG00000159399	HK2	FALSE
72730	MR-IVW	GCST90199629	glycerophosphorylcholine (gpc)	HMGCL:P35914:OID30214:v1:Cardiometabolic_II	HMGCL:P35914:OID30214:v1:Cardiometabolic_II	1	0.136935	0.0712641	0.0546672	PPP	P35914	Chen et al.	glycerophosphorylcholine (gpc)	HMDB0000086	ENSG00000117305	HMGCL	FALSE
72731	MR-IVW	GCST90199629	glycerophosphorylcholine (gpc)	HMOX1:P09601:OID20217:v1:Cardiometabolic	HMOX1:P09601:OID20217:v1:Cardiometabolic	1	-0.210874	0.0710408	0.00299404	PPP	P09601	Chen et al.	glycerophosphorylcholine (gpc)	HMDB0000086	ENSG00000100292	HMOX1	FALSE
72733	MR-IVW	GCST90199629	glycerophosphorylcholine (gpc)	HMOX2:P30519:OID20887:v1:Neurology	HMOX2:P30519:OID20887:v1:Neurology	1	0.0615157	0.0713971	0.388908	PPP	P30519	Chen et al.	glycerophosphorylcholine (gpc)	HMDB0000086	ENSG00000103415	HMOX2	FALSE
72734	MR-IVW	GCST90199629	glycerophosphorylcholine (gpc)	HNMT:P50135:OID20975:v1:Neurology	HNMT:P50135:OID20975:v1:Neurology	1	-0.0105828	0.0710363	0.881572	PPP	P50135	Chen et al.	glycerophosphorylcholine (gpc)	HMDB0000086	ENSG00000150540	HNMT	FALSE
72736	MR-IVW	GCST90199629	glycerophosphorylcholine (gpc)	HRAS:P01112:OID31263:v1:Oncology_II	HRAS:P01112:OID31263:v1:Oncology_II	1	-0.0984983	0.071015	0.16544	PPP	P01112	Chen et al.	glycerophosphorylcholine (gpc)	HMDB0000086	ENSG00000174775	HRAS	FALSE
72739	MR-IVW	GCST90199629	glycerophosphorylcholine (gpc)	IDO1:P14902:OID30230:v1:Cardiometabolic_II	IDO1:P14902:OID30230:v1:Cardiometabolic_II	1	-0.0815674	0.0712667	0.252401	PPP	P14902	Chen et al.	glycerophosphorylcholine (gpc)	HMDB0000086	ENSG00000131203	IDO1	FALSE
72740	MR-IVW	GCST90199629	glycerophosphorylcholine (gpc)	IDO1:P14902:OID30563:v1:Inflammation_II	IDO1:P14902:OID30563:v1:Inflammation_II	1	-0.0634985	0.0713331	0.373375	PPP	P14902	Chen et al.	glycerophosphorylcholine (gpc)	HMDB0000086	ENSG00000131203	IDO1	FALSE
72741	MR-IVW	GCST90199629	glycerophosphorylcholine (gpc)	IDO1:P14902:OID31050:v1:Neurology_II	IDO1:P14902:OID31050:v1:Neurology_II	1	-0.0406	0.0703871	0.564068	PPP	P14902	Chen et al.	glycerophosphorylcholine (gpc)	HMDB0000086	ENSG00000131203	IDO1	FALSE
72742	MR-IVW	GCST90199629	glycerophosphorylcholine (gpc)	IDO1:P14902:OID31474:v1:Oncology_II	IDO1:P14902:OID31474:v1:Oncology_II	1	-0.0786929	0.0704673	0.26411	PPP	P14902	Chen et al.	glycerophosphorylcholine (gpc)	HMDB0000086	ENSG00000131203	IDO1	FALSE
72745	MR-IVW	GCST90199629	glycerophosphorylcholine (gpc)	IL18R1:Q13478:OID20652:v1:Inflammation	IL18R1:Q13478:OID20652:v1:Inflammation	1	-0.00683161	0.0702063	0.922482	PPP	Q13478	Chen et al.	glycerophosphorylcholine (gpc)	HMDB0000086	ENSG00000115604	IL18R1	FALSE
72746	MR-IVW	GCST90199629	glycerophosphorylcholine (gpc)	IL18RAP:O95256:OID20900:v1:Neurology	IL18RAP:O95256:OID20900:v1:Neurology	1	-0.00635351	0.0710448	0.92874	PPP	O95256	Chen et al.	glycerophosphorylcholine (gpc)	HMDB0000086	ENSG00000115607	IL18RAP	FALSE
72748	MR-IVW	GCST90199629	glycerophosphorylcholine (gpc)	IL1R1:P14778:OID21116:v1:Neurology	IL1R1:P14778:OID21116:v1:Neurology	1	-0.178024	0.0706388	0.0117286	PPP	P14778	Chen et al.	glycerophosphorylcholine (gpc)	HMDB0000086	ENSG00000115594	IL1R1	FALSE
72751	MR-IVW	GCST90199629	glycerophosphorylcholine (gpc)	IL1RAP:Q9NPH3:OID21126:v1:Neurology	IL1RAP:Q9NPH3:OID21126:v1:Neurology	1	-0.124076	0.0705793	0.0787521	PPP	Q9NPH3	Chen et al.	glycerophosphorylcholine (gpc)	HMDB0000086	ENSG00000196083	IL1RAP	FALSE
72753	MR-IVW	GCST90199629	glycerophosphorylcholine (gpc)	IL1RL1:Q01638:OID20250:v1:Cardiometabolic	IL1RL1:Q01638:OID20250:v1:Cardiometabolic	1	-0.102215	0.0702961	0.145927	PPP	Q01638	Chen et al.	glycerophosphorylcholine (gpc)	HMDB0000086	ENSG00000115602	IL1RL1	FALSE
72755	MR-IVW	GCST90199629	glycerophosphorylcholine (gpc)	IL1RL2:Q9HB29:OID20487:v1:Inflammation	IL1RL2:Q9HB29:OID20487:v1:Inflammation	1	-0.0566787	0.0712222	0.426147	PPP	Q9HB29	Chen et al.	glycerophosphorylcholine (gpc)	HMDB0000086	ENSG00000115598	IL1RL2	FALSE
72759	MR-IVW	GCST90199629	glycerophosphorylcholine (gpc)	INPP1:P49441:OID21345:v1:Oncology	INPP1:P49441:OID21345:v1:Oncology	1	0.139779	0.0707403	0.0481617	PPP	P49441	Chen et al.	glycerophosphorylcholine (gpc)	HMDB0000086	ENSG00000151689	INPP1	FALSE
72760	MR-IVW	GCST90199629	glycerophosphorylcholine (gpc)	INPPL1:O15357:OID21314:v1:Oncology	INPPL1:O15357:OID21314:v1:Oncology	1	0.153691	0.0707394	0.0298072	PPP	O15357	Chen et al.	glycerophosphorylcholine (gpc)	HMDB0000086	ENSG00000165458	INPPL1	FALSE
72762	MR-IVW	GCST90199629	glycerophosphorylcholine (gpc)	KDM3A:Q9Y4C1:OID30426:v1:Inflammation_II	KDM3A:Q9Y4C1:OID30426:v1:Inflammation_II	1	-0.0291278	0.0713338	0.68303	PPP	Q9Y4C1	Chen et al.	glycerophosphorylcholine (gpc)	HMDB0000086	ENSG00000115548	KDM3A	FALSE
72763	MR-IVW	GCST90199629	glycerophosphorylcholine (gpc)	KHK:P50053:OID30241:v1:Cardiometabolic_II	KHK:P50053:OID30241:v1:Cardiometabolic_II	1	0.107137	0.0712657	0.132748	PPP	P50053	Chen et al.	glycerophosphorylcholine (gpc)	HMDB0000086	ENSG00000138030	KHK	FALSE
72767	MR-IVW	GCST90199629	glycerophosphorylcholine (gpc)	KYNU:Q16719:OID20669:v1:Inflammation	KYNU:Q16719:OID20669:v1:Inflammation	1	0.0604961	0.0702055	0.388853	PPP	Q16719	Chen et al.	glycerophosphorylcholine (gpc)	HMDB0000086	ENSG00000115919	KYNU	FALSE
72770	MR-IVW	GCST90199629	glycerophosphorylcholine (gpc)	LYPLA2:O95372:OID30817:v1:Neurology_II	LYPLA2:O95372:OID30817:v1:Neurology_II	1	-0.00821032	0.0714576	0.908526	PPP	O95372	Chen et al.	glycerophosphorylcholine (gpc)	HMDB0000086	ENSG00000011009	LYPLA2	FALSE
72772	MR-IVW	GCST90199629	glycerophosphorylcholine (gpc)	MARS1:P56192:OID30658:v1:Inflammation_II	MARS1:P56192:OID30658:v1:Inflammation_II	1	0.22255	0.0711672	0.0017651	PPP	P56192	Chen et al.	glycerophosphorylcholine (gpc)	HMDB0000086	ENSG00000166986	MARS1	FALSE
72773	MR-IVW	GCST90199629	glycerophosphorylcholine (gpc)	MGLL:Q99685:OID20711:v1:Inflammation	MGLL:Q99685:OID20711:v1:Inflammation	1	0.201503	0.0704726	0.0042456	PPP	Q99685	Chen et al.	glycerophosphorylcholine (gpc)	HMDB0000086	ENSG00000074416	MGLL	FALSE
72777	MR-IVW	GCST90199629	glycerophosphorylcholine (gpc)	MSRA:Q9UJ68:OID21513:v1:Oncology	MSRA:Q9UJ68:OID21513:v1:Oncology	1	0.199791	0.0704331	0.00455967	PPP	Q9UJ68	Chen et al.	glycerophosphorylcholine (gpc)	HMDB0000086	ENSG00000175806	MSRA	FALSE
72780	MR-IVW	GCST90199629	glycerophosphorylcholine (gpc)	MTR:Q99707:OID30110:v1:Cardiometabolic_II	MTR:Q99707:OID30110:v1:Cardiometabolic_II	1	0.0509264	0.0714625	0.476074	PPP	Q99707	Chen et al.	glycerophosphorylcholine (gpc)	HMDB0000086	ENSG00000116984	MTR	FALSE
72781	MR-IVW	GCST90199629	glycerophosphorylcholine (gpc)	MVK:Q03426:OID20459:v1:Inflammation	MVK:Q03426:OID20459:v1:Inflammation	1	0.178277	0.0712161	0.0123031	PPP	Q03426	Chen et al.	glycerophosphorylcholine (gpc)	HMDB0000086	ENSG00000110921	MVK	FALSE
72784	MR-IVW	GCST90199629	glycerophosphorylcholine (gpc)	NADK:O95544:OID20178:v1:Cardiometabolic	NADK:O95544:OID20178:v1:Cardiometabolic	1	-0.0682286	0.0705753	0.33367	PPP	O95544	Chen et al.	glycerophosphorylcholine (gpc)	HMDB0000086	ENSG00000008130	NADK	FALSE
72787	MR-IVW	GCST90199629	glycerophosphorylcholine (gpc)	NAMPT:P43490:OID21227:v1:Oncology	NAMPT:P43490:OID21227:v1:Oncology	1	-0.00117315	0.0714141	0.986893	PPP	P43490	Chen et al.	glycerophosphorylcholine (gpc)	HMDB0000086	ENSG00000105835	NAMPT	FALSE
72788	MR-IVW	GCST90199629	glycerophosphorylcholine (gpc)	NAPRT:Q6XQN6:OID31114:v1:Neurology_II	NAPRT:Q6XQN6:OID31114:v1:Neurology_II	1	0.021737	0.0704092	0.757531	PPP	Q6XQN6	Chen et al.	glycerophosphorylcholine (gpc)	HMDB0000086	ENSG00000147813	NAPRT	FALSE
72789	MR-IVW	GCST90199629	glycerophosphorylcholine (gpc)	NARS1:O43776:OID31035:v1:Neurology_II	NARS1:O43776:OID31035:v1:Neurology_II	1	0.216514	0.0703776	0.0020947	PPP	O43776	Chen et al.	glycerophosphorylcholine (gpc)	HMDB0000086	ENSG00000134440	NARS1	FALSE
72792	MR-IVW	GCST90199629	glycerophosphorylcholine (gpc)	NME1:P15531:OID30451:v1:Inflammation_II	NME1:P15531:OID30451:v1:Inflammation_II	1	0.0349083	0.0713337	0.624583	PPP	P15531	Chen et al.	glycerophosphorylcholine (gpc)	HMDB0000086	ENSG00000239672	NME1	FALSE
72793	MR-IVW	GCST90199629	glycerophosphorylcholine (gpc)	NME3:Q13232:OID20789:v1:Inflammation	NME3:Q13232:OID20789:v1:Inflammation	1	0.0430043	0.0705528	0.542171	PPP	Q13232	Chen et al.	glycerophosphorylcholine (gpc)	HMDB0000086	ENSG00000103024	NME3	FALSE
72794	MR-IVW	GCST90199629	glycerophosphorylcholine (gpc)	NOS1:P29475:OID20863:v1:Neurology	NOS1:P29475:OID20863:v1:Neurology	1	0.0971279	0.0713959	0.173699	PPP	P29475	Chen et al.	glycerophosphorylcholine (gpc)	HMDB0000086	ENSG00000089250	NOS1	FALSE
72795	MR-IVW	GCST90199629	glycerophosphorylcholine (gpc)	NOS2:P35228:OID30087:v1:Cardiometabolic_II	NOS2:P35228:OID30087:v1:Cardiometabolic_II	1	-0.0156956	0.071463	0.826157	PPP	P35228	Chen et al.	glycerophosphorylcholine (gpc)	HMDB0000086	ENSG00000007171	NOS2	FALSE
72796	MR-IVW	GCST90199629	glycerophosphorylcholine (gpc)	NOS3:P29474:OID20834:v1:Neurology	NOS3:P29474:OID20834:v1:Neurology	1	0.00221968	0.0713979	0.975199	PPP	P29474	Chen et al.	glycerophosphorylcholine (gpc)	HMDB0000086	ENSG00000164867	NOS3	FALSE
72797	MR-IVW	GCST90199629	glycerophosphorylcholine (gpc)	NPL:Q9BXD5:OID30329:v1:Cardiometabolic_II	NPL:Q9BXD5:OID30329:v1:Cardiometabolic_II	1	0.0151762	0.0703168	0.829123	PPP	Q9BXD5	Chen et al.	glycerophosphorylcholine (gpc)	HMDB0000086	ENSG00000135838	NPL	FALSE
72801	MR-IVW	GCST90199629	glycerophosphorylcholine (gpc)	OPLAH:O14841:OID30201:v1:Cardiometabolic_II	OPLAH:O14841:OID30201:v1:Cardiometabolic_II	1	0.214291	0.0712583	0.00263631	PPP	O14841	Chen et al.	glycerophosphorylcholine (gpc)	HMDB0000086	ENSG00000178814	OPLAH	FALSE
72802	MR-IVW	GCST90199629	glycerophosphorylcholine (gpc)	OXCT1:P55809:OID30227:v1:Cardiometabolic_II	OXCT1:P55809:OID30227:v1:Cardiometabolic_II	1	0.211874	0.0712586	0.00294604	PPP	P55809	Chen et al.	glycerophosphorylcholine (gpc)	HMDB0000086	ENSG00000083720	OXCT1	FALSE
72806	MR-IVW	GCST90199629	glycerophosphorylcholine (gpc)	PAFAH1B3:Q15102:OID30998:v1:Neurology_II	PAFAH1B3:Q15102:OID30998:v1:Neurology_II	1	-0.0222895	0.0703873	0.751495	PPP	Q15102	Chen et al.	glycerophosphorylcholine (gpc)	HMDB0000086	ENSG00000079462	PAFAH1B3	FALSE
72808	MR-IVW	GCST90199629	glycerophosphorylcholine (gpc)	PAM:P19021:OID20291:v1:Cardiometabolic	PAM:P19021:OID20291:v1:Cardiometabolic	1	0.0187066	0.0703604	0.79034	PPP	P19021	Chen et al.	glycerophosphorylcholine (gpc)	HMDB0000086	ENSG00000145730	PAM	FALSE
72811	MR-IVW	GCST90199629	glycerophosphorylcholine (gpc)	PCYT2:Q99447:OID31519:v1:Oncology_II	PCYT2:Q99447:OID31519:v1:Oncology_II	1	0.237939	0.0704567	0.000732574	PPP	Q99447	Chen et al.	glycerophosphorylcholine (gpc)	HMDB0000086	ENSG00000185813	PCYT2	FALSE
72814	MR-IVW	GCST90199629	glycerophosphorylcholine (gpc)	PHOSPHO1:Q8TCT1:OID20922:v1:Neurology	PHOSPHO1:Q8TCT1:OID20922:v1:Neurology	1	0.175077	0.0708405	0.0134578	PPP	Q8TCT1	Chen et al.	glycerophosphorylcholine (gpc)	HMDB0000086	ENSG00000173868	PHOSPHO1	FALSE
72815	MR-IVW	GCST90199629	glycerophosphorylcholine (gpc)	PHYKPL:Q8IUZ5:OID30634:v1:Inflammation_II	PHYKPL:Q8IUZ5:OID30634:v1:Inflammation_II	1	0.124176	0.071109	0.0807616	PPP	Q8IUZ5	Chen et al.	glycerophosphorylcholine (gpc)	HMDB0000086	ENSG00000175309	PHYKPL	FALSE
72818	MR-IVW	GCST90199629	glycerophosphorylcholine (gpc)	PKLR:P30613:OID20682:v1:Inflammation	PKLR:P30613:OID20682:v1:Inflammation	1	-0.1382	0.0705429	0.0501026	PPP	P30613	Chen et al.	glycerophosphorylcholine (gpc)	HMDB0000086	ENSG00000143627	PKLR	FALSE
72819	MR-IVW	GCST90199629	glycerophosphorylcholine (gpc)	PLA2G7:Q13093:OID21105:v1:Neurology	PLA2G7:Q13093:OID21105:v1:Neurology	1	-0.0366102	0.0705822	0.603978	PPP	Q13093	Chen et al.	glycerophosphorylcholine (gpc)	HMDB0000086	ENSG00000146070	PLA2G7	FALSE
72823	MR-IVW	GCST90199629	glycerophosphorylcholine (gpc)	PMVK:Q15126:OID20850:v1:Neurology	PMVK:Q15126:OID20850:v1:Neurology	1	0.220497	0.0714527	0.00202927	PPP	Q15126	Chen et al.	glycerophosphorylcholine (gpc)	HMDB0000086	ENSG00000163344	PMVK	FALSE
72826	MR-IVW	GCST90199629	glycerophosphorylcholine (gpc)	PPT1:P50897:OID30947:v1:Neurology_II	PPT1:P50897:OID30947:v1:Neurology_II	1	0.064378	0.0712942	0.366531	PPP	P50897	Chen et al.	glycerophosphorylcholine (gpc)	HMDB0000086	ENSG00000131238	PPT1	FALSE
72828	MR-IVW	GCST90199629	glycerophosphorylcholine (gpc)	RAB10:P61026:OID30357:v1:Cardiometabolic_II	RAB10:P61026:OID30357:v1:Cardiometabolic_II	1	0.202118	0.0703083	0.00404371	PPP	P61026	Chen et al.	glycerophosphorylcholine (gpc)	HMDB0000086	ENSG00000084733	RAB10	FALSE
72831	MR-IVW	GCST90199629	glycerophosphorylcholine (gpc)	RAB27B:O00194:OID30354:v1:Cardiometabolic_II	RAB27B:O00194:OID30354:v1:Cardiometabolic_II	1	0.272949	0.0703013	0.000103363	PPP	O00194	Chen et al.	glycerophosphorylcholine (gpc)	HMDB0000086	ENSG00000041353	RAB27B	FALSE
72832	MR-IVW	GCST90199629	glycerophosphorylcholine (gpc)	RAB2B:Q8WUD1:OID31362:v1:Oncology_II	RAB2B:Q8WUD1:OID31362:v1:Oncology_II	1	0.190304	0.0704808	0.00693221	PPP	Q8WUD1	Chen et al.	glycerophosphorylcholine (gpc)	HMDB0000086	ENSG00000129472	RAB2B	FALSE
72833	MR-IVW	GCST90199629	glycerophosphorylcholine (gpc)	RAB6B:Q9NRW1:OID20817:v1:Neurology	RAB6B:Q9NRW1:OID20817:v1:Neurology	1	0.0302925	0.0713977	0.671363	PPP	Q9NRW1	Chen et al.	glycerophosphorylcholine (gpc)	HMDB0000086	ENSG00000154917	RAB6B	FALSE
72835	MR-IVW	GCST90199629	glycerophosphorylcholine (gpc)	RAC3:P60763:OID30958:v1:Neurology_II	RAC3:P60763:OID30958:v1:Neurology_II	1	-0.0166237	0.071295	0.815631	PPP	P60763	Chen et al.	glycerophosphorylcholine (gpc)	HMDB0000086	ENSG00000169750	RAC3	FALSE
72836	MR-IVW	GCST90199629	glycerophosphorylcholine (gpc)	RALB:P11234:OID30567:v1:Inflammation_II	RALB:P11234:OID30567:v1:Inflammation_II	1	0.0264857	0.0713338	0.71042	PPP	P11234	Chen et al.	glycerophosphorylcholine (gpc)	HMDB0000086	ENSG00000144118	RALB	FALSE
72837	MR-IVW	GCST90199629	glycerophosphorylcholine (gpc)	RAP1A:P62834:OID30452:v1:Inflammation_II	RAP1A:P62834:OID30452:v1:Inflammation_II	1	-0.0853184	0.0713324	0.23167	PPP	P62834	Chen et al.	glycerophosphorylcholine (gpc)	HMDB0000086	ENSG00000116473	RAP1A	FALSE
72839	MR-IVW	GCST90199629	glycerophosphorylcholine (gpc)	RBKS:Q9H477:OID20986:v1:Neurology	RBKS:Q9H477:OID20986:v1:Neurology	1	-0.0812662	0.0714377	0.255295	PPP	Q9H477	Chen et al.	glycerophosphorylcholine (gpc)	HMDB0000086	ENSG00000171174	RBKS	FALSE
72845	MR-IVW	GCST90199629	glycerophosphorylcholine (gpc)	SAT1:P21673:OID30111:v1:Cardiometabolic_II	SAT1:P21673:OID30111:v1:Cardiometabolic_II	1	-0.0223768	0.0714629	0.754185	PPP	P21673	Chen et al.	glycerophosphorylcholine (gpc)	HMDB0000086	ENSG00000130066	SAT1	FALSE
72847	MR-IVW	GCST90199629	glycerophosphorylcholine (gpc)	SAT2:Q96F10:OID31306:v1:Oncology_II	SAT2:Q96F10:OID31306:v1:Oncology_II	1	0.0629996	0.0709534	0.374594	PPP	Q96F10	Chen et al.	glycerophosphorylcholine (gpc)	HMDB0000086	ENSG00000141504	SAT2	FALSE
72848	MR-IVW	GCST90199629	glycerophosphorylcholine (gpc)	SCLY:Q96I15:OID21425:v1:Oncology	SCLY:Q96I15:OID21425:v1:Oncology	1	-0.00309621	0.0704145	0.964927	PPP	Q96I15	Chen et al.	glycerophosphorylcholine (gpc)	HMDB0000086	ENSG00000132330	SCLY	FALSE
72849	MR-IVW	GCST90199629	glycerophosphorylcholine (gpc)	SDHB:P21912:OID31436:v1:Oncology_II	SDHB:P21912:OID31436:v1:Oncology_II	1	0.0778561	0.0704673	0.269223	PPP	P21912	Chen et al.	glycerophosphorylcholine (gpc)	HMDB0000086	ENSG00000117118	SDHB	FALSE
72853	MR-IVW	GCST90199629	glycerophosphorylcholine (gpc)	SETMAR:Q53H47:OID20948:v1:Neurology	SETMAR:Q53H47:OID20948:v1:Neurology	1	0.013732	0.070984	0.846605	PPP	Q53H47	Chen et al.	glycerophosphorylcholine (gpc)	HMDB0000086	ENSG00000170364	SETMAR	FALSE
72854	MR-IVW	GCST90199629	glycerophosphorylcholine (gpc)	SHMT1:P34896:OID20714:v1:Inflammation	SHMT1:P34896:OID20714:v1:Inflammation	1	0.119921	0.0704781	0.0888419	PPP	P34896	Chen et al.	glycerophosphorylcholine (gpc)	HMDB0000086	ENSG00000176974	SHMT1	FALSE
72855	MR-IVW	GCST90199629	glycerophosphorylcholine (gpc)	SIRT1:Q96EB6:OID30439:v1:Inflammation_II	SIRT1:Q96EB6:OID30439:v1:Inflammation_II	1	0.0565707	0.0713333	0.42775	PPP	Q96EB6	Chen et al.	glycerophosphorylcholine (gpc)	HMDB0000086	ENSG00000096717	SIRT1	FALSE
72857	MR-IVW	GCST90199629	glycerophosphorylcholine (gpc)	SIRT2:Q8IXJ6:OID21375:v1:Oncology	SIRT2:Q8IXJ6:OID21375:v1:Oncology	1	0.189039	0.0707369	0.00753038	PPP	Q8IXJ6	Chen et al.	glycerophosphorylcholine (gpc)	HMDB0000086	ENSG00000068903	SIRT2	FALSE
72860	MR-IVW	GCST90199629	glycerophosphorylcholine (gpc)	SLC16A1:P53985:OID20799:v1:Neurology	SLC16A1:P53985:OID20799:v1:Neurology	1	0.046314	0.0713974	0.516546	PPP	P53985	Chen et al.	glycerophosphorylcholine (gpc)	HMDB0000086	ENSG00000155380	SLC16A1	FALSE
72861	MR-IVW	GCST90199629	glycerophosphorylcholine (gpc)	SLC1A4:P43007:OID30926:v1:Neurology_II	SLC1A4:P43007:OID30926:v1:Neurology_II	1	0.0265851	0.0712949	0.709231	PPP	P43007	Chen et al.	glycerophosphorylcholine (gpc)	HMDB0000086	ENSG00000115902	SLC1A4	FALSE
72864	MR-IVW	GCST90199629	glycerophosphorylcholine (gpc)	SMPD3:Q9NY59:OID30477:v1:Inflammation_II	SMPD3:Q9NY59:OID30477:v1:Inflammation_II	1	0.0457253	0.0713335	0.521518	PPP	Q9NY59	Chen et al.	glycerophosphorylcholine (gpc)	HMDB0000086	ENSG00000103056	SMPD3	FALSE
72865	MR-IVW	GCST90199629	glycerophosphorylcholine (gpc)	SMS:P52788:OID30853:v1:Neurology_II	SMS:P52788:OID30853:v1:Neurology_II	1	0.0943917	0.0714557	0.186507	PPP	P52788	Chen et al.	glycerophosphorylcholine (gpc)	HMDB0000086	ENSG00000102172	SMS	FALSE
72869	MR-IVW	GCST90199629	glycerophosphorylcholine (gpc)	SPTLC1:O15269:OID31086:v1:Neurology_II	SPTLC1:O15269:OID31086:v1:Neurology_II	1	0.0386058	0.0704089	0.58348	PPP	O15269	Chen et al.	glycerophosphorylcholine (gpc)	HMDB0000086	ENSG00000090054	SPTLC1	FALSE
72871	MR-IVW	GCST90199629	glycerophosphorylcholine (gpc)	SULT1A1:P50225:OID21031:v1:Neurology	SULT1A1:P50225:OID21031:v1:Neurology	1	0.150244	0.0702914	0.0325625	PPP	P50225	Chen et al.	glycerophosphorylcholine (gpc)	HMDB0000086	ENSG00000196502	SULT1A1	FALSE
72873	MR-IVW	GCST90199629	glycerophosphorylcholine (gpc)	SUOX:P51687:OID31031:v1:Neurology_II	SUOX:P51687:OID31031:v1:Neurology_II	1	0.081183	0.070386	0.248748	PPP	P51687	Chen et al.	glycerophosphorylcholine (gpc)	HMDB0000086	ENSG00000139531	SUOX	FALSE
72874	MR-IVW	GCST90199629	glycerophosphorylcholine (gpc)	TARS1:P26639:OID31343:v1:Oncology_II	TARS1:P26639:OID31343:v1:Oncology_II	1	0.155605	0.0704833	0.0272662	PPP	P26639	Chen et al.	glycerophosphorylcholine (gpc)	HMDB0000086	ENSG00000113407	TARS	FALSE
72875	MR-IVW	GCST90199629	glycerophosphorylcholine (gpc)	TDO2:P48775:OID30910:v1:Neurology_II	TDO2:P48775:OID30910:v1:Neurology_II	1	-0.0465248	0.0712946	0.514033	PPP	P48775	Chen et al.	glycerophosphorylcholine (gpc)	HMDB0000086	ENSG00000151790	TDO2	FALSE
72876	MR-IVW	GCST90199629	glycerophosphorylcholine (gpc)	THTPA:Q9BU02:OID31375:v1:Oncology_II	THTPA:Q9BU02:OID31375:v1:Oncology_II	1	0.142861	0.0705552	0.0428867	PPP	Q9BU02	Chen et al.	glycerophosphorylcholine (gpc)	HMDB0000086	ENSG00000259431	THTPA	FALSE
72878	MR-IVW	GCST90199629	glycerophosphorylcholine (gpc)	TIGAR:Q9NQ88:OID20894:v1:Neurology	TIGAR:Q9NQ88:OID20894:v1:Neurology	1	0.0376144	0.0714638	0.59865	PPP	Q9NQ88	Chen et al.	glycerophosphorylcholine (gpc)	HMDB0000086	ENSG00000078237	TIGAR	FALSE
72880	MR-IVW	GCST90199629	glycerophosphorylcholine (gpc)	TK1:P04183:OID31294:v1:Oncology_II	TK1:P04183:OID31294:v1:Oncology_II	1	0.0426646	0.0709538	0.54764	PPP	P04183	Chen et al.	glycerophosphorylcholine (gpc)	HMDB0000086	ENSG00000167900	TK1	FALSE
72882	MR-IVW	GCST90199629	glycerophosphorylcholine (gpc)	TPK1:Q9H3S4:OID30338:v1:Cardiometabolic_II	TPK1:Q9H3S4:OID30338:v1:Cardiometabolic_II	1	0.122547	0.0703137	0.0813577	PPP	Q9H3S4	Chen et al.	glycerophosphorylcholine (gpc)	HMDB0000086	ENSG00000196511	TPK1	FALSE
72883	MR-IVW	GCST90199629	glycerophosphorylcholine (gpc)	TREH:O43280:OID30388:v1:Cardiometabolic_II	TREH:O43280:OID30388:v1:Cardiometabolic_II	1	0.0576189	0.0703348	0.412667	PPP	O43280	Chen et al.	glycerophosphorylcholine (gpc)	HMDB0000086	ENSG00000118094	TREH	FALSE
72884	MR-IVW	GCST90199629	glycerophosphorylcholine (gpc)	TYMP:P19971:OID20234:v1:Cardiometabolic	TYMP:P19971:OID20234:v1:Cardiometabolic	1	0.158848	0.0708342	0.0249271	PPP	P19971	Chen et al.	glycerophosphorylcholine (gpc)	HMDB0000086	ENSG00000025708	TYMP	FALSE
72886	MR-IVW	GCST90199629	glycerophosphorylcholine (gpc)	UPB1:Q9UBR1:OID30352:v1:Cardiometabolic_II	UPB1:Q9UBR1:OID30352:v1:Cardiometabolic_II	1	-0.0210919	0.0703168	0.764211	PPP	Q9UBR1	Chen et al.	glycerophosphorylcholine (gpc)	HMDB0000086	ENSG00000100024	UPB1	FALSE
72888	MR-IVW	GCST90199629	glycerophosphorylcholine (gpc)	VNN1:O95497:OID30711:v1:Inflammation_II	VNN1:O95497:OID30711:v1:Inflammation_II	1	0.146935	0.0702679	0.0365221	PPP	O95497	Chen et al.	glycerophosphorylcholine (gpc)	HMDB0000086	ENSG00000112299	VNN1	FALSE
72889	MR-IVW	GCST90199629	glycerophosphorylcholine (gpc)	VNN2:O95498:OID21310:v1:Oncology	VNN2:O95498:OID21310:v1:Oncology	1	0.0236457	0.0707443	0.738198	PPP	O95498	Chen et al.	glycerophosphorylcholine (gpc)	HMDB0000086	ENSG00000112303	VNN2	FALSE
72890	MR-IVW	GCST90199629	glycerophosphorylcholine (gpc)	WARS:P23381:OID21084:v1:Neurology	WARS:P23381:OID21084:v1:Neurology	1	0.0352453	0.0705823	0.617533	PPP	P23381	Chen et al.	glycerophosphorylcholine (gpc)	HMDB0000086	ENSG00000140105	WARS	FALSE
72891	MR-IVW	GCST90199629	glycerophosphorylcholine (gpc)	YARS1:P54577:OID31494:v1:Oncology_II	YARS1:P54577:OID31494:v1:Oncology_II	1	0.196053	0.0704605	0.0053951	PPP	P54577	Chen et al.	glycerophosphorylcholine (gpc)	HMDB0000086	ENSG00000134684	YARS	FALSE
72892	MR-IVW	GCST90199637	n-acetylglutamate	10024_44_HOGA1_HOGA1	10024_44_HOGA1_HOGA1	2	-0.0322986	0.0529101	0.541569	DeCODE	Q86XE5	Chen et al.	n-acetylglutamate	HMDB0001138	ENSG00000241935	HOGA1	FALSE
72893	MR-IVW	GCST90199637	n-acetylglutamate	10086_39_CBS_CBS	10086_39_CBS_CBS	2	0.0140332	0.05291	0.790835	DeCODE	P35520	Chen et al.	n-acetylglutamate	HMDB0001138	ENSG00000160200	CBS	FALSE
72894	MR-IVW	GCST90199637	n-acetylglutamate	10531_18_NRAS_RASN	10531_18_NRAS_RASN	2	-0.0386642	0.0529101	0.464931	DeCODE	P01111	Chen et al.	n-acetylglutamate	HMDB0001138	ENSG00000213281	NRAS	FALSE
72895	MR-IVW	GCST90199637	n-acetylglutamate	10612_18_PLOD3_PLOD3	10612_18_PLOD3_PLOD3	2	0.0101098	0.0529101	0.848466	DeCODE	O60568	Chen et al.	n-acetylglutamate	HMDB0001138	ENSG00000106397	PLOD3	FALSE
72896	MR-IVW	GCST90199637	n-acetylglutamate	11098_1_PDXK_PDXK	11098_1_PDXK_PDXK	2	-0.0377036	0.0529077	0.476075	DeCODE	O00764	Chen et al.	n-acetylglutamate	HMDB0001138	ENSG00000160209	PDXK	FALSE
72897	MR-IVW	GCST90199637	n-acetylglutamate	11241_8_ASL_ARLY	11241_8_ASL_ARLY	2	0.0742305	0.0529068	0.160604	DeCODE	P04424	Chen et al.	n-acetylglutamate	HMDB0001138	ENSG00000126522	ASL	FALSE
72898	MR-IVW	GCST90199637	n-acetylglutamate	11247_20_NAGS_NAGS	11247_20_NAGS_NAGS	2	0.0396241	0.0529076	0.4539	DeCODE	Q8N159	Chen et al.	n-acetylglutamate	HMDB0001138	ENSG00000161653	NAGS	FALSE
72899	MR-IVW	GCST90199637	n-acetylglutamate	11280_6_GAD1_DCE1	11280_6_GAD1_DCE1	2	-0.0206218	0.052908	0.696709	DeCODE	Q99259	Chen et al.	n-acetylglutamate	HMDB0001138	ENSG00000128683	GAD1	FALSE
72900	MR-IVW	GCST90199637	n-acetylglutamate	11348_132_P4HA2_P4HA2	11348_132_P4HA2_P4HA2	2	0.0718861	0.0529073	0.174236	DeCODE	O15460	Chen et al.	n-acetylglutamate	HMDB0001138	ENSG00000072682	P4HA2	FALSE
72901	MR-IVW	GCST90199637	n-acetylglutamate	11361_73_TYMP_TP	11361_73_TYMP_TP	2	-0.018638	0.0529066	0.724628	DeCODE	P19971	Chen et al.	n-acetylglutamate	HMDB0001138	ENSG00000025708	TYMP	FALSE
72902	MR-IVW	GCST90199637	n-acetylglutamate	11368_32_AK2_KAD2	11368_32_AK2_KAD2	2	-0.0181441	0.0529078	0.731644	DeCODE	P54819	Chen et al.	n-acetylglutamate	HMDB0001138	ENSG00000004455	AK2	FALSE
72903	MR-IVW	GCST90199637	n-acetylglutamate	11377_19_ADH7_ADH7	11377_19_ADH7_ADH7	2	0.045985	0.0529078	0.384763	DeCODE	P40394	Chen et al.	n-acetylglutamate	HMDB0001138	ENSG00000196344	ADH7	FALSE
72904	MR-IVW	GCST90199637	n-acetylglutamate	11381_56_PRPS1_PRPS1	11381_56_PRPS1_PRPS1	2	-0.0146031	0.052908	0.782541	DeCODE	P60891	Chen et al.	n-acetylglutamate	HMDB0001138	ENSG00000147224	PRPS1	FALSE
72905	MR-IVW	GCST90199637	n-acetylglutamate	11382_5_BLVRA_BIEA	11382_5_BLVRA_BIEA	2	0.0139906	0.0529077	0.791446	DeCODE	P53004	Chen et al.	n-acetylglutamate	HMDB0001138	ENSG00000106605	BLVRA	FALSE
72906	MR-IVW	GCST90199637	n-acetylglutamate	11391_69_MVK_MVK	11391_69_MVK_MVK	2	-0.0344406	0.0529071	0.515071	DeCODE	Q03426	Chen et al.	n-acetylglutamate	HMDB0001138	ENSG00000110921	MVK	FALSE
72907	MR-IVW	GCST90199637	n-acetylglutamate	11402_17_KMT2C_KMT2C	11402_17_KMT2C_KMT2C	2	-0.0825387	0.0529071	0.118744	DeCODE	Q8NEZ4	Chen et al.	n-acetylglutamate	HMDB0001138	ENSG00000055609	KMT2C	FALSE
72908	MR-IVW	GCST90199637	n-acetylglutamate	11424_4_FAH_FAAA	11424_4_FAH_FAAA	2	0.125959	0.0529053	0.017273	DeCODE	P16930	Chen et al.	n-acetylglutamate	HMDB0001138	ENSG00000103876	FAH	FALSE
72909	MR-IVW	GCST90199637	n-acetylglutamate	11441_11_PYGL_PYGL	11441_11_PYGL_PYGL	2	0.0129978	0.0529055	0.80593	DeCODE	P06737	Chen et al.	n-acetylglutamate	HMDB0001138	ENSG00000100504	PYGL	FALSE
72910	MR-IVW	GCST90199637	n-acetylglutamate	11448_34_GALK1_GALK1	11448_34_GALK1_GALK1	2	0.04019	0.0529067	0.44747	DeCODE	P51570	Chen et al.	n-acetylglutamate	HMDB0001138	ENSG00000108479	GALK1	FALSE
72911	MR-IVW	GCST90199637	n-acetylglutamate	11572_4_DNM2_DYN2	11572_4_DNM2_DYN2	2	0.00955877	0.0529076	0.856627	DeCODE	P50570	Chen et al.	n-acetylglutamate	HMDB0001138	ENSG00000079805	DNM2	FALSE
72912	MR-IVW	GCST90199637	n-acetylglutamate	11645_9_P4HA1_P4HA1	11645_9_P4HA1_P4HA1	2	-0.0621179	0.0529075	0.240361	DeCODE	P13674	Chen et al.	n-acetylglutamate	HMDB0001138	ENSG00000122884	P4HA1	FALSE
72913	MR-IVW	GCST90199637	n-acetylglutamate	11653_69_SLC6A9_SC6A9	11653_69_SLC6A9_SC6A9	2	0.00476195	0.0529081	0.928284	DeCODE	P48067	Chen et al.	n-acetylglutamate	HMDB0001138	ENSG00000196517	SLC6A9	FALSE
72914	MR-IVW	GCST90199637	n-acetylglutamate	11709_29_CPT1B_CPT1B	11709_29_CPT1B_CPT1B	2	0.0159911	0.0529077	0.762465	DeCODE	Q92523	Chen et al.	n-acetylglutamate	HMDB0001138	ENSG00000205560	CPT1B	FALSE
72915	MR-IVW	GCST90199637	n-acetylglutamate	12018_84_TPK1_TPK1	12018_84_TPK1_TPK1	2	0.00372161	0.0529076	0.943922	DeCODE	Q9H3S4	Chen et al.	n-acetylglutamate	HMDB0001138	ENSG00000196511	TPK1	FALSE
72916	MR-IVW	GCST90199637	n-acetylglutamate	12334_25_SHMT1_cSHMT	12334_25_SHMT1_cSHMT	2	0.0764906	0.0529072	0.148247	DeCODE	P34896	Chen et al.	n-acetylglutamate	HMDB0001138	ENSG00000176974	SHMT1	FALSE
72917	MR-IVW	GCST90199637	n-acetylglutamate	12340_17_AARS_SYAC	12340_17_AARS_SYAC	2	0.0139812	0.0529078	0.791583	DeCODE	P49588	Chen et al.	n-acetylglutamate	HMDB0001138	ENSG00000090861	AARS	FALSE
72918	MR-IVW	GCST90199637	n-acetylglutamate	12348_46_SARS2_SYSM	12348_46_SARS2_SYSM	2	-0.0563586	0.0529076	0.286773	DeCODE	Q9NP81	Chen et al.	n-acetylglutamate	HMDB0001138	ENSG00000104835	SARS2	FALSE
72919	MR-IVW	GCST90199637	n-acetylglutamate	12374_8_PAFAH1B3_PA1B3	12374_8_PAFAH1B3_PA1B3	2	0.0137509	0.052908	0.79494	DeCODE	Q15102	Chen et al.	n-acetylglutamate	HMDB0001138	ENSG00000079462	PAFAH1B3	FALSE
72920	MR-IVW	GCST90199637	n-acetylglutamate	12395_86_DARS2_SYDM	12395_86_DARS2_SYDM	2	-0.101097	0.0529066	0.0560237	DeCODE	Q6PI48	Chen et al.	n-acetylglutamate	HMDB0001138	ENSG00000117593	DARS2	FALSE
72921	MR-IVW	GCST90199637	n-acetylglutamate	12422_143_ALOX15B_LX15B	12422_143_ALOX15B_LX15B	2	-0.05092	0.0529066	0.335823	DeCODE	O15296	Chen et al.	n-acetylglutamate	HMDB0001138	ENSG00000179593	ALOX15B	FALSE
72922	MR-IVW	GCST90199637	n-acetylglutamate	12425_104_ARF6_ARF6	12425_104_ARF6_ARF6	2	-0.0173414	0.0529079	0.743089	DeCODE	P62330	Chen et al.	n-acetylglutamate	HMDB0001138	ENSG00000165527	ARF6	FALSE
72923	MR-IVW	GCST90199637	n-acetylglutamate	12428_2_LYPLAL1_LYPL1	12428_2_LYPLAL1_LYPL1	2	0.07271	0.0529072	0.16935	DeCODE	Q5VWZ2	Chen et al.	n-acetylglutamate	HMDB0001138	ENSG00000143353	LYPLAL1	FALSE
72924	MR-IVW	GCST90199637	n-acetylglutamate	12450_42_PMVK_PMVK	12450_42_PMVK_PMVK	2	0.0605319	0.0529073	0.252578	DeCODE	Q15126	Chen et al.	n-acetylglutamate	HMDB0001138	ENSG00000163344	PMVK	FALSE
72925	MR-IVW	GCST90199637	n-acetylglutamate	12462_20_SETMAR_SETMR	12462_20_SETMAR_SETMR	2	-0.0579086	0.0529076	0.273725	DeCODE	Q53H47	Chen et al.	n-acetylglutamate	HMDB0001138	ENSG00000170364	SETMAR	FALSE
72926	MR-IVW	GCST90199637	n-acetylglutamate	12476_50_TIGAR_TIGAR	12476_50_TIGAR_TIGAR	2	-0.00528765	0.052908	0.920392	DeCODE	Q9NQ88	Chen et al.	n-acetylglutamate	HMDB0001138	ENSG00000078237	TIGAR	FALSE
72927	MR-IVW	GCST90199637	n-acetylglutamate	12507_16_ITPKC_IP3KC	12507_16_ITPKC_IP3KC	2	-0.0300824	0.0529079	0.569642	DeCODE	Q96DU7	Chen et al.	n-acetylglutamate	HMDB0001138	ENSG00000086544	ITPKC	FALSE
72928	MR-IVW	GCST90199637	n-acetylglutamate	12515_45_UCK2_UCK2	12515_45_UCK2_UCK2	2	-0.0030093	0.0529075	0.954642	DeCODE	Q9BZX2	Chen et al.	n-acetylglutamate	HMDB0001138	ENSG00000143179	UCK2	FALSE
72929	MR-IVW	GCST90199637	n-acetylglutamate	12524_18_SAT2_SAT2	12524_18_SAT2_SAT2	2	-0.00430555	0.0529078	0.935141	DeCODE	Q96F10	Chen et al.	n-acetylglutamate	HMDB0001138	ENSG00000141504	SAT2	FALSE
72930	MR-IVW	GCST90199637	n-acetylglutamate	12581_39_IMPA2_IMPA2	12581_39_IMPA2_IMPA2	2	-0.0312617	0.0529079	0.554607	DeCODE	O14732	Chen et al.	n-acetylglutamate	HMDB0001138	ENSG00000141401	IMPA2	FALSE
72931	MR-IVW	GCST90199637	n-acetylglutamate	12632_14_NAT1_ARY1	12632_14_NAT1_ARY1	2	0.0414583	0.0529068	0.433269	DeCODE	P18440	Chen et al.	n-acetylglutamate	HMDB0001138	ENSG00000171428	NAT1	FALSE
72932	MR-IVW	GCST90199637	n-acetylglutamate	12636_113_SMYD2_SMYD2	12636_113_SMYD2_SMYD2	2	-0.0530482	0.0529074	0.316024	DeCODE	Q9NRG4	Chen et al.	n-acetylglutamate	HMDB0001138	ENSG00000143499	SMYD2	FALSE
72933	MR-IVW	GCST90199637	n-acetylglutamate	12637_7_CRAT_CACP	12637_7_CRAT_CACP	2	-0.0762711	0.052907	0.149413	DeCODE	P43155	Chen et al.	n-acetylglutamate	HMDB0001138	ENSG00000095321	CRAT	FALSE
72934	MR-IVW	GCST90199637	n-acetylglutamate	12641_3_INPP5B_I5P2	12641_3_INPP5B_I5P2	2	0.043705	0.0529073	0.408765	DeCODE	P32019	Chen et al.	n-acetylglutamate	HMDB0001138	ENSG00000204084	INPP5B	FALSE
72935	MR-IVW	GCST90199637	n-acetylglutamate	12644_63_ADSS_PURA2	12644_63_ADSS_PURA2	2	-0.0400351	0.0529074	0.449229	DeCODE	P30520	Chen et al.	n-acetylglutamate	HMDB0001138	ENSG00000035687	ADSS	FALSE
72936	MR-IVW	GCST90199637	n-acetylglutamate	12647_52_SETD2_SETD2	12647_52_SETD2_SETD2	2	-0.0741222	0.052907	0.161217	DeCODE	Q9BYW2	Chen et al.	n-acetylglutamate	HMDB0001138	ENSG00000181555	SETD2	FALSE
72937	MR-IVW	GCST90199637	n-acetylglutamate	12658_72_PANK3_PANK3	12658_72_PANK3_PANK3	2	-0.0116721	0.0529068	0.82539	DeCODE	Q9H999	Chen et al.	n-acetylglutamate	HMDB0001138	ENSG00000120137	PANK3	FALSE
72938	MR-IVW	GCST90199637	n-acetylglutamate	12667_2_GDA_GUAD	12667_2_GDA_GUAD	2	-0.0236011	0.0529078	0.65554	DeCODE	Q9Y2T3	Chen et al.	n-acetylglutamate	HMDB0001138	ENSG00000119125	GDA	FALSE
72939	MR-IVW	GCST90199637	n-acetylglutamate	12675_14_DARS_SYDC	12675_14_DARS_SYDC	2	0.0448739	0.0529069	0.396345	DeCODE	P14868	Chen et al.	n-acetylglutamate	HMDB0001138	ENSG00000115866	DARS	FALSE
72940	MR-IVW	GCST90199637	n-acetylglutamate	12686_15_MPST_THTM	12686_15_MPST_THTM	2	0.0250662	0.0529072	0.635658	DeCODE	P25325	Chen et al.	n-acetylglutamate	HMDB0001138	ENSG00000128309	MPST	FALSE
72941	MR-IVW	GCST90199637	n-acetylglutamate	12691_44_SHMT2_GLYM	12691_44_SHMT2_GLYM	2	-0.0954712	0.0529068	0.0711501	DeCODE	P34897	Chen et al.	n-acetylglutamate	HMDB0001138	ENSG00000182199	SHMT2	FALSE
72942	MR-IVW	GCST90199637	n-acetylglutamate	12692_56_DOT1L_DOT1L	12692_56_DOT1L_DOT1L	2	-0.0236316	0.0529079	0.655124	DeCODE	Q8TEK3	Chen et al.	n-acetylglutamate	HMDB0001138	ENSG00000104885	DOT1L	FALSE
72943	MR-IVW	GCST90199637	n-acetylglutamate	12697_30_PIP4K2A_PI42A	12697_30_PIP4K2A_PI42A	2	0.0247503	0.0529077	0.639927	DeCODE	P48426	Chen et al.	n-acetylglutamate	HMDB0001138	ENSG00000150867	PIP4K2A	FALSE
72944	MR-IVW	GCST90199637	n-acetylglutamate	12700_9_ACLY_ACLY	12700_9_ACLY_ACLY	2	-0.028799	0.0529077	0.586217	DeCODE	P53396	Chen et al.	n-acetylglutamate	HMDB0001138	ENSG00000131473	ACLY	FALSE
72945	MR-IVW	GCST90199637	n-acetylglutamate	12786_61_GPCPD1_GDE5	12786_61_GPCPD1_GDE5	2	0.0372026	0.0529074	0.481953	DeCODE	Q9NPB8	Chen et al.	n-acetylglutamate	HMDB0001138	ENSG00000125772	GPCPD1	FALSE
72946	MR-IVW	GCST90199637	n-acetylglutamate	12812_25_ACYP2_ACYP2	12812_25_ACYP2_ACYP2	2	0.0114166	0.0529078	0.829157	DeCODE	P14621	Chen et al.	n-acetylglutamate	HMDB0001138	ENSG00000170634	ACYP2	FALSE
72947	MR-IVW	GCST90199637	n-acetylglutamate	12815_9_IARS_SYIC	12815_9_IARS_SYIC	2	-0.00429306	0.0529081	0.935329	DeCODE	P41252	Chen et al.	n-acetylglutamate	HMDB0001138	ENSG00000196305	IARS	FALSE
72948	MR-IVW	GCST90199637	n-acetylglutamate	12818_159_SLC14A2_UT2	12818_159_SLC14A2_UT2	2	0.0358308	0.0529066	0.49825	DeCODE	Q15849	Chen et al.	n-acetylglutamate	HMDB0001138	ENSG00000132874	SLC14A2	FALSE
72949	MR-IVW	GCST90199637	n-acetylglutamate	12881_17_RDH16_RDH16	12881_17_RDH16_RDH16	2	-0.0108228	0.0529067	0.837913	DeCODE	O75452	Chen et al.	n-acetylglutamate	HMDB0001138	ENSG00000139547	RDH16	FALSE
72950	MR-IVW	GCST90199637	n-acetylglutamate	12895_28_DGKB_DGKB	12895_28_DGKB_DGKB	2	-0.000990718	0.052908	0.98506	DeCODE	Q9Y6T7	Chen et al.	n-acetylglutamate	HMDB0001138	ENSG00000136267	DGKB	FALSE
72951	MR-IVW	GCST90199637	n-acetylglutamate	12960_9_GCK_HXK4	12960_9_GCK_HXK4	2	0.0504052	0.0529072	0.340737	DeCODE	P35557	Chen et al.	n-acetylglutamate	HMDB0001138	ENSG00000106633	GCK	FALSE
72952	MR-IVW	GCST90199637	n-acetylglutamate	13059_33_RFK_RIFK	13059_33_RFK_RIFK	2	-0.0274138	0.052908	0.60436	DeCODE	Q969G6	Chen et al.	n-acetylglutamate	HMDB0001138	ENSG00000135002	RFK	FALSE
72953	MR-IVW	GCST90199637	n-acetylglutamate	13083_18_VARS_SYVC	13083_18_VARS_SYVC	2	0.0133315	0.0529076	0.801059	DeCODE	P26640	Chen et al.	n-acetylglutamate	HMDB0001138	ENSG00000204394	VARS1	FALSE
72954	MR-IVW	GCST90199637	n-acetylglutamate	13130_150_HK2_HXK2	13130_150_HK2_HXK2	2	-0.155778	0.0529042	0.00323439	DeCODE	P52789	Chen et al.	n-acetylglutamate	HMDB0001138	ENSG00000159399	HK2	FALSE
72955	MR-IVW	GCST90199637	n-acetylglutamate	13131_5_HK1_HXK1	13131_5_HK1_HXK1	2	0.0296589	0.0529079	0.575087	DeCODE	P19367	Chen et al.	n-acetylglutamate	HMDB0001138	ENSG00000156515	HK1	FALSE
72956	MR-IVW	GCST90199637	n-acetylglutamate	13430_50_SLC14A1_UT1	13430_50_SLC14A1_UT1	2	-0.0155553	0.0529056	0.768743	DeCODE	Q13336	Chen et al.	n-acetylglutamate	HMDB0001138	ENSG00000141469	SLC14A1	FALSE
72957	MR-IVW	GCST90199637	n-acetylglutamate	13473_55_ITPKA_IP3KA	13473_55_ITPKA_IP3KA	2	-0.0112048	0.0529057	0.832272	DeCODE	P23677	Chen et al.	n-acetylglutamate	HMDB0001138	ENSG00000137825	ITPKA	FALSE
72958	MR-IVW	GCST90199637	n-acetylglutamate	13494_6_CERS5_CERS5	13494_6_CERS5_CERS5	2	-0.0215488	0.0529053	0.68378	DeCODE	Q8N5B7	Chen et al.	n-acetylglutamate	HMDB0001138	ENSG00000139624	CERS5	FALSE
72959	MR-IVW	GCST90199637	n-acetylglutamate	13498_1_MIOX_MIOX	13498_1_MIOX_MIOX	2	-0.0501043	0.0529055	0.343612	DeCODE	Q9UGB7	Chen et al.	n-acetylglutamate	HMDB0001138	ENSG00000100253	MIOX	FALSE
72960	MR-IVW	GCST90199637	n-acetylglutamate	13595_20_THTPA_THTPA	13595_20_THTPA_THTPA	2	-0.0165408	0.0529058	0.754549	DeCODE	Q9BU02	Chen et al.	n-acetylglutamate	HMDB0001138	ENSG00000259431	THTPA	FALSE
72961	MR-IVW	GCST90199637	n-acetylglutamate	13596_3_RAB27B_RB27B	13596_3_RAB27B_RB27B	2	-0.0332494	0.0529057	0.529698	DeCODE	O00194	Chen et al.	n-acetylglutamate	HMDB0001138	ENSG00000041353	RAB27B	FALSE
72962	MR-IVW	GCST90199637	n-acetylglutamate	13623_4_MLL2_MLL2	13623_4_MLL2_MLL2	2	-0.0142055	0.0529058	0.78831	DeCODE	O14686	Chen et al.	n-acetylglutamate	HMDB0001138	ENSG00000167548	KMT2D	FALSE
72963	MR-IVW	GCST90199637	n-acetylglutamate	13624_17_NADK_NADK	13624_17_NADK_NADK	2	-0.0799945	0.0529047	0.130521	DeCODE	O95544	Chen et al.	n-acetylglutamate	HMDB0001138	ENSG00000008130	NADK	FALSE
72964	MR-IVW	GCST90199637	n-acetylglutamate	13689_2_ODC1_Ornithine_decarboxylase	13689_2_ODC1_Ornithine_decarboxylase	2	0.0545188	0.0529008	0.302736	DeCODE	P11926	Chen et al.	n-acetylglutamate	HMDB0001138	ENSG00000115758	ODC1	FALSE
72965	MR-IVW	GCST90199637	n-acetylglutamate	13936_24_PGK2_PGK2	13936_24_PGK2_PGK2	2	0.00703164	0.0529013	0.894257	DeCODE	P07205	Chen et al.	n-acetylglutamate	HMDB0001138	ENSG00000170950	PGK2	FALSE
72966	MR-IVW	GCST90199637	n-acetylglutamate	13941_82_FARS2_SYFM	13941_82_FARS2_SYFM	2	-0.00223372	0.0529013	0.96632	DeCODE	O95363	Chen et al.	n-acetylglutamate	HMDB0001138	ENSG00000145982	FARS2	FALSE
72967	MR-IVW	GCST90199637	n-acetylglutamate	13947_371_NUDT12_NUD12	13947_371_NUDT12_NUD12	2	0.0428973	0.0529007	0.417422	DeCODE	Q9BQG2	Chen et al.	n-acetylglutamate	HMDB0001138	ENSG00000112874	NUDT12	FALSE
72968	MR-IVW	GCST90199637	n-acetylglutamate	13990_1_PC_pyruvate_carboxylase	13990_1_PC_pyruvate_carboxylase	2	-0.0196958	0.0529012	0.70966	DeCODE	P11498	Chen et al.	n-acetylglutamate	HMDB0001138	ENSG00000173599	PC	FALSE
72969	MR-IVW	GCST90199637	n-acetylglutamate	13998_26_ADSSL1_PURA1	13998_26_ADSSL1_PURA1	2	0.101968	0.0528995	0.053907	DeCODE	Q8N142	Chen et al.	n-acetylglutamate	HMDB0001138	ENSG00000185100	ADSSL1	FALSE
72970	MR-IVW	GCST90199637	n-acetylglutamate	14006_36_GNMT_GNMT	14006_36_GNMT_GNMT	2	0.00127504	0.0529013	0.980771	DeCODE	Q14749	Chen et al.	n-acetylglutamate	HMDB0001138	ENSG00000124713	GNMT	FALSE
72971	MR-IVW	GCST90199637	n-acetylglutamate	14048_7_IL1RAP_IL_1_R_AcP	14048_7_IL1RAP_IL_1_R_AcP	2	-0.0187355	0.0529006	0.723215	DeCODE	Q9NPH3	Chen et al.	n-acetylglutamate	HMDB0001138	ENSG00000196083	IL1RAP	FALSE
72972	MR-IVW	GCST90199637	n-acetylglutamate	14079_14_IL18R1_IL_18_Ra	14079_14_IL18R1_IL_18_Ra	2	0.00786843	0.0529013	0.88176	DeCODE	Q13478	Chen et al.	n-acetylglutamate	HMDB0001138	ENSG00000115604	IL18R1	FALSE
72973	MR-IVW	GCST90199637	n-acetylglutamate	14083_25_SEPHS1_SPS1	14083_25_SEPHS1_SPS1	2	0.0111068	0.0528998	0.8337	DeCODE	P49903	Chen et al.	n-acetylglutamate	HMDB0001138	ENSG00000086475	SEPHS1	FALSE
72974	MR-IVW	GCST90199637	n-acetylglutamate	14098_28_CARS_SYCC	14098_28_CARS_SYCC	2	0.0377986	0.0529002	0.474901	DeCODE	P49589	Chen et al.	n-acetylglutamate	HMDB0001138	ENSG00000110619	CARS	FALSE
72975	MR-IVW	GCST90199637	n-acetylglutamate	14226_120_BHMT2_BHMT2	14226_120_BHMT2_BHMT2	2	0.0203963	0.0529003	0.699822	DeCODE	Q9H2M3	Chen et al.	n-acetylglutamate	HMDB0001138	ENSG00000132840	BHMT2	FALSE
72976	MR-IVW	GCST90199637	n-acetylglutamate	14271_23_RAB6B_RAB6B	14271_23_RAB6B_RAB6B	2	-0.0619268	0.0529006	0.241749	DeCODE	Q9NRW1	Chen et al.	n-acetylglutamate	HMDB0001138	ENSG00000154917	RAB6B	FALSE
72977	MR-IVW	GCST90199637	n-acetylglutamate	14287_6_RAB5C_RAB5C	14287_6_RAB5C_RAB5C	2	-0.0134486	0.0529002	0.79932	DeCODE	P51148	Chen et al.	n-acetylglutamate	HMDB0001138	ENSG00000108774	RAB5C	FALSE
72978	MR-IVW	GCST90199637	n-acetylglutamate	14332_3_RALA_RALA	14332_3_RALA_RALA	2	0.00237569	0.052901	0.96418	DeCODE	P11233	Chen et al.	n-acetylglutamate	HMDB0001138	ENSG00000006451	RALA	FALSE
72979	MR-IVW	GCST90199637	n-acetylglutamate	15414_316_LDHA_LDHA	15414_316_LDHA_LDHA	2	0.0387047	0.0529005	0.464381	DeCODE	P00338	Chen et al.	n-acetylglutamate	HMDB0001138	ENSG00000134333	LDHA	FALSE
72980	MR-IVW	GCST90199637	n-acetylglutamate	15426_5_NEU1_NEUR1	15426_5_NEU1_NEUR1	2	0.0806819	0.0529004	0.127217	DeCODE	Q99519	Chen et al.	n-acetylglutamate	HMDB0001138	ENSG00000204386	NEU1	FALSE
72981	MR-IVW	GCST90199637	n-acetylglutamate	15431_31_OTC_OTCase	15431_31_OTC_OTCase	2	0.0444261	0.0529007	0.40102	DeCODE	P00480	Chen et al.	n-acetylglutamate	HMDB0001138	ENSG00000036473	OTC	FALSE
72982	MR-IVW	GCST90199637	n-acetylglutamate	15435_4_PNP_PNP	15435_4_PNP_PNP	2	0.00609357	0.0529013	0.908296	DeCODE	P00491	Chen et al.	n-acetylglutamate	HMDB0001138	ENSG00000198805	PNP	FALSE
72983	MR-IVW	GCST90199637	n-acetylglutamate	15457_14_ANPEP_Aminopeptidase_N	15457_14_ANPEP_Aminopeptidase_N	2	0.0454589	0.052901	0.390164	DeCODE	P15144	Chen et al.	n-acetylglutamate	HMDB0001138	ENSG00000166825	ANPEP	FALSE
72984	MR-IVW	GCST90199637	n-acetylglutamate	15480_2_VNN2_VNN2	15480_2_VNN2_VNN2	2	-0.00241952	0.0529013	0.96352	DeCODE	O95498	Chen et al.	n-acetylglutamate	HMDB0001138	ENSG00000112303	VNN2	FALSE
72985	MR-IVW	GCST90199637	n-acetylglutamate	15487_164_CES1_carboxylesterase__liver	15487_164_CES1_carboxylesterase__liver	2	0.0560636	0.0529002	0.289237	DeCODE	P23141	Chen et al.	n-acetylglutamate	HMDB0001138	ENSG00000198848	CES1	FALSE
72986	MR-IVW	GCST90199637	n-acetylglutamate	15514_26_BCHE_Pseudocholinesterase	15514_26_BCHE_Pseudocholinesterase	2	0.0531848	0.0529009	0.314721	DeCODE	P06276	Chen et al.	n-acetylglutamate	HMDB0001138	ENSG00000114200	BCHE	FALSE
72987	MR-IVW	GCST90199637	n-acetylglutamate	15526_33_GSS_GSHB	15526_33_GSS_GSHB	2	0.0429312	0.0529011	0.417057	DeCODE	P48637	Chen et al.	n-acetylglutamate	HMDB0001138	ENSG00000100983	GSS	FALSE
72988	MR-IVW	GCST90199637	n-acetylglutamate	15542_19_CKMT1A_KCRU	15542_19_CKMT1A_KCRU	2	-0.0467822	0.0529007	0.376513	DeCODE	P12532	Chen et al.	n-acetylglutamate	HMDB0001138	ENSG00000237289	CKMT1A	FALSE
72989	MR-IVW	GCST90199637	n-acetylglutamate	15553_22_ACHE_ACES	15553_22_ACHE_ACES	2	0.00154017	0.0529013	0.976774	DeCODE	P22303	Chen et al.	n-acetylglutamate	HMDB0001138	ENSG00000087085	ACHE	FALSE
72990	MR-IVW	GCST90199637	n-acetylglutamate	15556_49_AMY2B_Alpha_amylase_2B	15556_49_AMY2B_Alpha_amylase_2B	2	0.0215424	0.0528986	0.683832	DeCODE	P19961	Chen et al.	n-acetylglutamate	HMDB0001138	ENSG00000240038	AMY2B	FALSE
72991	MR-IVW	GCST90199637	n-acetylglutamate	15588_17_GLA_galactosidase__alpha	15588_17_GLA_galactosidase__alpha	2	0.0998729	0.0529	0.0590317	DeCODE	P06280	Chen et al.	n-acetylglutamate	HMDB0001138	ENSG00000102393	GLA	FALSE
72992	MR-IVW	GCST90199637	n-acetylglutamate	15607_56_PKLR_KPYR	15607_56_PKLR_KPYR	2	0.0121626	0.0529013	0.818161	DeCODE	P30613	Chen et al.	n-acetylglutamate	HMDB0001138	ENSG00000143627	PKLR	FALSE
72993	MR-IVW	GCST90199637	n-acetylglutamate	16015_19_GPT_ALT	16015_19_GPT_ALT	2	0.0518647	0.0529005	0.326879	DeCODE	P24298	Chen et al.	n-acetylglutamate	HMDB0001138	ENSG00000167701	GPT	FALSE
72994	MR-IVW	GCST90199637	n-acetylglutamate	16769_20_RAC3_RAC3	16769_20_RAC3_RAC3	2	-0.0131876	0.0529011	0.803137	DeCODE	P60763	Chen et al.	n-acetylglutamate	HMDB0001138	ENSG00000169750	RAC3	FALSE
72995	MR-IVW	GCST90199637	n-acetylglutamate	16809_1_NME4_NDKM	16809_1_NME4_NDKM	2	-0.100865	0.0529	0.0565573	DeCODE	O00746	Chen et al.	n-acetylglutamate	HMDB0001138	ENSG00000103202	NME4	FALSE
72996	MR-IVW	GCST90199637	n-acetylglutamate	16857_2_RAB2A_RAB2A	16857_2_RAB2A_RAB2A	2	-0.00566461	0.0529012	0.914726	DeCODE	P61019	Chen et al.	n-acetylglutamate	HMDB0001138	ENSG00000104388	RAB2A	FALSE
72997	MR-IVW	GCST90199637	n-acetylglutamate	16863_47_NANP_NANP	16863_47_NANP_NANP	2	-0.0557845	0.0529009	0.291649	DeCODE	Q8TBE9	Chen et al.	n-acetylglutamate	HMDB0001138	ENSG00000170191	NANP	FALSE
72998	MR-IVW	GCST90199637	n-acetylglutamate	16877_19_MSRB2_MSRB2	16877_19_MSRB2_MSRB2	2	0.00152604	0.0529007	0.976986	DeCODE	Q9Y3D2	Chen et al.	n-acetylglutamate	HMDB0001138	ENSG00000148450	MSRB2	FALSE
72999	MR-IVW	GCST90199637	n-acetylglutamate	16883_57_RAB4A_RAB4A	16883_57_RAB4A_RAB4A	2	-0.0257581	0.0529012	0.626323	DeCODE	P20338	Chen et al.	n-acetylglutamate	HMDB0001138	ENSG00000168118	RAB4A	FALSE
73000	MR-IVW	GCST90199637	n-acetylglutamate	16932_5_SULT1E1_SULT_1E	16932_5_SULT1E1_SULT_1E	2	-0.00802799	0.0529013	0.879381	DeCODE	P49888	Chen et al.	n-acetylglutamate	HMDB0001138	ENSG00000109193	SULT1E1	FALSE
73001	MR-IVW	GCST90199637	n-acetylglutamate	17148_7_BLVRB_BLVRB	17148_7_BLVRB_BLVRB	2	-0.0655071	0.0529007	0.215604	DeCODE	P30043	Chen et al.	n-acetylglutamate	HMDB0001138	ENSG00000090013	BLVRB	FALSE
73002	MR-IVW	GCST90199637	n-acetylglutamate	17204_17_PNMT_PNMT	17204_17_PNMT_PNMT	2	-0.0331601	0.0529011	0.53077	DeCODE	Q3KPI0	Chen et al.	n-acetylglutamate	HMDB0001138	ENSG00000007129	CEACAM21	FALSE
73003	MR-IVW	GCST90199637	n-acetylglutamate	17205_21_RAB5A_RAB5A	17205_21_RAB5A_RAB5A	2	-0.0368602	0.0529007	0.48594	DeCODE	P20339	Chen et al.	n-acetylglutamate	HMDB0001138	ENSG00000144566	RAB5A	FALSE
73004	MR-IVW	GCST90199637	n-acetylglutamate	17209_27_SULT2B1_ST2B1	17209_27_SULT2B1_ST2B1	2	-0.0444826	0.0529006	0.40042	DeCODE	O00204	Chen et al.	n-acetylglutamate	HMDB0001138	ENSG00000088002	SULT2B1	FALSE
73005	MR-IVW	GCST90199637	n-acetylglutamate	17325_10_GUK1_KGUA	17325_10_GUK1_KGUA	2	0.00215655	0.0529011	0.967483	DeCODE	Q16774	Chen et al.	n-acetylglutamate	HMDB0001138	ENSG00000143774	GUK1	FALSE
73006	MR-IVW	GCST90199637	n-acetylglutamate	17333_20_ACADM_ACADM	17333_20_ACADM_ACADM	2	-0.0946417	0.0529001	0.0736044	DeCODE	P11310	Chen et al.	n-acetylglutamate	HMDB0001138	ENSG00000117054	ACADM	FALSE
73007	MR-IVW	GCST90199637	n-acetylglutamate	17357_33_SEPSECS_SPCS	17357_33_SEPSECS_SPCS	2	-0.0607628	0.0529007	0.250713	DeCODE	Q9HD40	Chen et al.	n-acetylglutamate	HMDB0001138	ENSG00000109618	SEPSECS	FALSE
73008	MR-IVW	GCST90199637	n-acetylglutamate	17398_55_HMOX1_HO_1	17398_55_HMOX1_HO_1	2	0.0510686	0.052901	0.334363	DeCODE	P09601	Chen et al.	n-acetylglutamate	HMDB0001138	ENSG00000100292	HMOX1	FALSE
73009	MR-IVW	GCST90199637	n-acetylglutamate	17441_4_ALPI_Alkaline_phosphatase__intestine	17441_4_ALPI_Alkaline_phosphatase__intestine	2	-0.0271036	0.0529012	0.60841	DeCODE	P09923	Chen et al.	n-acetylglutamate	HMDB0001138	ENSG00000163295	ALPI	FALSE
73010	MR-IVW	GCST90199637	n-acetylglutamate	17450_51_HARS_Histidyl_tRNA_synthetase	17450_51_HARS_Histidyl_tRNA_synthetase	2	0.0185841	0.0529005	0.725361	DeCODE	P12081	Chen et al.	n-acetylglutamate	HMDB0001138	ENSG00000170445	HARS	FALSE
73011	MR-IVW	GCST90199637	n-acetylglutamate	17466_72_ACSF2_ACSF2	17466_72_ACSF2_ACSF2	2	-0.112981	0.0528996	0.0326982	DeCODE	Q96CM8	Chen et al.	n-acetylglutamate	HMDB0001138	ENSG00000167107	ACSF2	FALSE
73012	MR-IVW	GCST90199637	n-acetylglutamate	17467_1_DHRS9_DHRS9	17467_1_DHRS9_DHRS9	2	0.0156514	0.0529007	0.767335	DeCODE	Q9BPW9	Chen et al.	n-acetylglutamate	HMDB0001138	ENSG00000073737	DHRS9	FALSE
73013	MR-IVW	GCST90199637	n-acetylglutamate	17495_141_SIRT3_SIR3	17495_141_SIRT3_SIR3	2	0.100378	0.0528997	0.0577611	DeCODE	Q9NTG7	Chen et al.	n-acetylglutamate	HMDB0001138	ENSG00000142082	SIRT3	FALSE
73014	MR-IVW	GCST90199637	n-acetylglutamate	17509_6_HPD_HPPD	17509_6_HPD_HPPD	2	0.0199605	0.0529013	0.705939	DeCODE	P32754	Chen et al.	n-acetylglutamate	HMDB0001138	ENSG00000158104	HPD	FALSE
73015	MR-IVW	GCST90199637	n-acetylglutamate	17675_17_ACOT13_ACO13	17675_17_ACOT13_ACO13	2	-0.0572778	0.0529006	0.278922	DeCODE	Q9NPJ3	Chen et al.	n-acetylglutamate	HMDB0001138	ENSG00000112304	ACOT13	FALSE
73016	MR-IVW	GCST90199637	n-acetylglutamate	17744_31_RAB11A_RB11A	17744_31_RAB11A_RB11A	2	-0.0798955	0.0528998	0.130963	DeCODE	P62491	Chen et al.	n-acetylglutamate	HMDB0001138	ENSG00000103769	RAB11A	FALSE
73017	MR-IVW	GCST90199637	n-acetylglutamate	17752_24_ARG2_Arginase	17752_24_ARG2_Arginase	2	-0.0680136	0.0529007	0.198553	DeCODE	P78540	Chen et al.	n-acetylglutamate	HMDB0001138	ENSG00000081181	ARG2	FALSE
73018	MR-IVW	GCST90199637	n-acetylglutamate	17789_1_QPRT_NADC	17789_1_QPRT_NADC	2	-0.0663632	0.0529007	0.209665	DeCODE	Q15274	Chen et al.	n-acetylglutamate	HMDB0001138	ENSG00000103485	QPRT	FALSE
73019	MR-IVW	GCST90199637	n-acetylglutamate	17792_158_ALDH5A1_SSDH	17792_158_ALDH5A1_SSDH	2	0.0300375	0.0529012	0.570169	DeCODE	P51649	Chen et al.	n-acetylglutamate	HMDB0001138	ENSG00000112294	ALDH5A1	FALSE
73020	MR-IVW	GCST90199637	n-acetylglutamate	17814_8_BPNT1_BPNT1	17814_8_BPNT1_BPNT1	2	0.0125988	0.052901	0.811758	DeCODE	O95861	Chen et al.	n-acetylglutamate	HMDB0001138	ENSG00000162813	BPNT1	FALSE
73021	MR-IVW	GCST90199637	n-acetylglutamate	17822_57_RERG_RERG	17822_57_RERG_RERG	2	-0.0304674	0.052901	0.56466	DeCODE	Q96A58	Chen et al.	n-acetylglutamate	HMDB0001138	ENSG00000134533	RERG	FALSE
73022	MR-IVW	GCST90199637	n-acetylglutamate	17843_30_PPCS_PPCS	17843_30_PPCS_PPCS	2	0.00640995	0.052901	0.903557	DeCODE	Q9HAB8	Chen et al.	n-acetylglutamate	HMDB0001138	ENSG00000127125	PPCS	FALSE
73023	MR-IVW	GCST90199637	n-acetylglutamate	17857_6_ACADL_ACADL	17857_6_ACADL_ACADL	2	-0.0464049	0.052901	0.380377	DeCODE	P28330	Chen et al.	n-acetylglutamate	HMDB0001138	ENSG00000115361	ACADL	FALSE
73024	MR-IVW	GCST90199637	n-acetylglutamate	18170_46_PYCR1_P5CR1	18170_46_PYCR1_P5CR1	2	-0.0195518	0.0529012	0.711687	DeCODE	P32322	Chen et al.	n-acetylglutamate	HMDB0001138	ENSG00000183010	PYCR1	FALSE
73025	MR-IVW	GCST90199637	n-acetylglutamate	18178_13_SARS_SYSC	18178_13_SARS_SYSC	2	-0.0227984	0.0529005	0.666492	DeCODE	P49591	Chen et al.	n-acetylglutamate	HMDB0001138	ENSG00000031698	SARS	FALSE
73026	MR-IVW	GCST90199637	n-acetylglutamate	18179_56_SMS_SPSY	18179_56_SMS_SPSY	2	-0.00643662	0.0529008	0.903158	DeCODE	P52788	Chen et al.	n-acetylglutamate	HMDB0001138	ENSG00000102172	SMS	FALSE
73027	MR-IVW	GCST90199637	n-acetylglutamate	18184_28_GMPS_GUAA	18184_28_GMPS_GUAA	2	0.0103783	0.0529013	0.844468	DeCODE	P49915	Chen et al.	n-acetylglutamate	HMDB0001138	ENSG00000163655	GMPS	FALSE
73028	MR-IVW	GCST90199637	n-acetylglutamate	18186_15_TARS_SYTC	18186_15_TARS_SYTC	2	0.0220829	0.0529009	0.676357	DeCODE	P26639	Chen et al.	n-acetylglutamate	HMDB0001138	ENSG00000113407	TARS	FALSE
73029	MR-IVW	GCST90199637	n-acetylglutamate	18187_16_ASPA_ACY2	18187_16_ASPA_ACY2	2	-0.031491	0.0530114	0.552484	DeCODE	P45381	Chen et al.	n-acetylglutamate	HMDB0001138	ENSG00000108381	ASPA	FALSE
73030	MR-IVW	GCST90199637	n-acetylglutamate	18188_12_GATM_GATM	18188_12_GATM_GATM	2	-0.00102619	0.0529008	0.984523	DeCODE	P50440	Chen et al.	n-acetylglutamate	HMDB0001138	ENSG00000171766	GATM	FALSE
73031	MR-IVW	GCST90199637	n-acetylglutamate	18197_97_CKMT2_KCRS	18197_97_CKMT2_KCRS	2	0.00202674	0.0529012	0.969439	DeCODE	P17540	Chen et al.	n-acetylglutamate	HMDB0001138	ENSG00000131730	CKMT2	FALSE
73032	MR-IVW	GCST90199637	n-acetylglutamate	18232_42_PIP4K2B_PI42B	18232_42_PIP4K2B_PI42B	2	0.0331008	0.0529008	0.531502	DeCODE	P78356	Chen et al.	n-acetylglutamate	HMDB0001138	ENSG00000276293	PIP4K2B	FALSE
73033	MR-IVW	GCST90199637	n-acetylglutamate	18297_8_MRAS_RASM	18297_8_MRAS_RASM	2	0.00459168	0.0529013	0.930833	DeCODE	Q8IXB1	Chen et al.	n-acetylglutamate	HMDB0001138	ENSG00000077232	DNAJC10	FALSE
73034	MR-IVW	GCST90199637	n-acetylglutamate	18309_18_CS_CISY	18309_18_CS_CISY	2	-0.102315	0.0528999	0.0530975	DeCODE	O75390	Chen et al.	n-acetylglutamate	HMDB0001138	ENSG00000062485	CS	FALSE
73035	MR-IVW	GCST90199637	n-acetylglutamate	18322_15_JMJD6_JMJD6	18322_15_JMJD6_JMJD6	2	-0.0352445	0.0528989	0.505243	DeCODE	Q6NYC1	Chen et al.	n-acetylglutamate	HMDB0001138	ENSG00000070495	JMJD6	FALSE
73036	MR-IVW	GCST90199637	n-acetylglutamate	18324_61_SUOX_SUOX	18324_61_SUOX_SUOX	2	0.01796	0.0529006	0.73423	DeCODE	P51687	Chen et al.	n-acetylglutamate	HMDB0001138	ENSG00000139531	SUOX	FALSE
73037	MR-IVW	GCST90199637	n-acetylglutamate	18328_36_PYCR2_P5CR2	18328_36_PYCR2_P5CR2	2	-0.0048718	0.0529011	0.926625	DeCODE	Q96C36	Chen et al.	n-acetylglutamate	HMDB0001138	ENSG00000143811	PYCR2	FALSE
73038	MR-IVW	GCST90199637	n-acetylglutamate	18329_4_PRPS2_PRPS2	18329_4_PRPS2_PRPS2	2	0.00308342	0.0529013	0.953521	DeCODE	P11908	Chen et al.	n-acetylglutamate	HMDB0001138	ENSG00000101911	PRPS2	FALSE
73039	MR-IVW	GCST90199637	n-acetylglutamate	18338_26_IDH1_IDH	18338_26_IDH1_IDH	2	0.0375834	0.0529003	0.477421	DeCODE	O75874	Chen et al.	n-acetylglutamate	HMDB0001138	ENSG00000138413	IDH1	FALSE
73040	MR-IVW	GCST90199637	n-acetylglutamate	18342_2_PSAT1_SERC	18342_2_PSAT1_SERC	2	0.0715629	0.0528996	0.176118	DeCODE	Q9Y617	Chen et al.	n-acetylglutamate	HMDB0001138	ENSG00000135069	PSAT1	FALSE
73041	MR-IVW	GCST90199637	n-acetylglutamate	18382_109_COMT_Catechol_O_methyltransferase	18382_109_COMT_Catechol_O_methyltransferase	2	0.0481143	0.0529009	0.363077	DeCODE	P21964	Chen et al.	n-acetylglutamate	HMDB0001138	ENSG00000093010	COMT	FALSE
73042	MR-IVW	GCST90199637	n-acetylglutamate	18398_1_AKR1D1_AK1D1	18398_1_AKR1D1_AK1D1	2	0.0483864	0.052901	0.360371	DeCODE	P51857	Chen et al.	n-acetylglutamate	HMDB0001138	ENSG00000122787	AKR1D1	FALSE
73043	MR-IVW	GCST90199637	n-acetylglutamate	18401_18_ALKBH3_ALKB3	18401_18_ALKBH3_ALKB3	2	0.0106453	0.0529013	0.840519	DeCODE	Q96Q83	Chen et al.	n-acetylglutamate	HMDB0001138	ENSG00000166199	ALKBH3	FALSE
73044	MR-IVW	GCST90199637	n-acetylglutamate	18403_25_AMPD2_AMPD2	18403_25_AMPD2_AMPD2	2	0.0443648	0.0528997	0.401661	DeCODE	Q01433	Chen et al.	n-acetylglutamate	HMDB0001138	ENSG00000116337	AMPD2	FALSE
73045	MR-IVW	GCST90199637	n-acetylglutamate	18422_41_MVD_ERG19	18422_41_MVD_ERG19	2	-0.0211966	0.0529011	0.688653	DeCODE	P53602	Chen et al.	n-acetylglutamate	HMDB0001138	ENSG00000167508	MVD	FALSE
73046	MR-IVW	GCST90199637	n-acetylglutamate	18432_32_RALB_RALB	18432_32_RALB_RALB	2	-0.0178414	0.0529009	0.735921	DeCODE	P11234	Chen et al.	n-acetylglutamate	HMDB0001138	ENSG00000144118	RALB	FALSE
73047	MR-IVW	GCST90199637	n-acetylglutamate	18900_37_HRAS_H_ras__WT_	18900_37_HRAS_H_ras__WT_	2	-0.0618301	0.0529007	0.242486	DeCODE	P01112	Chen et al.	n-acetylglutamate	HMDB0001138	ENSG00000174775	HRAS	FALSE
73048	MR-IVW	GCST90199637	n-acetylglutamate	18917_53_AMY2A_Pancreatic_alpha_amylase	18917_53_AMY2A_Pancreatic_alpha_amylase	2	-8.85471e-05	0.0528984	0.998664	DeCODE	P04746	Chen et al.	n-acetylglutamate	HMDB0001138	ENSG00000243480	AMY2A	FALSE
73049	MR-IVW	GCST90199637	n-acetylglutamate	19114_8_TK2_KITM	19114_8_TK2_KITM	2	-0.0886396	0.0529002	0.0938164	DeCODE	O00142	Chen et al.	n-acetylglutamate	HMDB0001138	ENSG00000166548	TK2	FALSE
73050	MR-IVW	GCST90199637	n-acetylglutamate	19207_119_ADK_ADK	19207_119_ADK_ADK	2	0.0374244	0.0529011	0.479292	DeCODE	P55263	Chen et al.	n-acetylglutamate	HMDB0001138	ENSG00000156110	ADK	FALSE
73051	MR-IVW	GCST90199637	n-acetylglutamate	19222_124_RAB5B_RAB5B	19222_124_RAB5B_RAB5B	2	-0.0366902	0.0529004	0.487951	DeCODE	P61020	Chen et al.	n-acetylglutamate	HMDB0001138	ENSG00000111540	RAB5B	FALSE
73052	MR-IVW	GCST90199637	n-acetylglutamate	19223_6_RAB1A_RAB1A	19223_6_RAB1A_RAB1A	2	-0.0527404	0.0529009	0.318781	DeCODE	P62820	Chen et al.	n-acetylglutamate	HMDB0001138	ENSG00000138069	RAB1A	FALSE
73053	MR-IVW	GCST90199637	n-acetylglutamate	19239_5_ARF1_ARF1	19239_5_ARF1_ARF1	2	-0.116827	0.0528995	0.0272112	DeCODE	P84077	Chen et al.	n-acetylglutamate	HMDB0001138	ENSG00000143761	ARF1	FALSE
73054	MR-IVW	GCST90199637	n-acetylglutamate	19249_18_KARS_SYK	19249_18_KARS_SYK	2	-0.0374299	0.0528999	0.479219	DeCODE	Q15046	Chen et al.	n-acetylglutamate	HMDB0001138	ENSG00000065427	KARS	FALSE
73055	MR-IVW	GCST90199637	n-acetylglutamate	19253_82_RAB2B_RAB2B	19253_82_RAB2B_RAB2B	2	0.00088845	0.0529013	0.986601	DeCODE	Q8WUD1	Chen et al.	n-acetylglutamate	HMDB0001138	ENSG00000129472	RAB2B	FALSE
73056	MR-IVW	GCST90199637	n-acetylglutamate	19254_125_GMPR_GMPR1	19254_125_GMPR_GMPR1	2	0.0193535	0.0529011	0.714482	DeCODE	P36959	Chen et al.	n-acetylglutamate	HMDB0001138	ENSG00000137198	GMPR	FALSE
73057	MR-IVW	GCST90199637	n-acetylglutamate	19258_24_GCDH_GCDH	19258_24_GCDH_GCDH	2	-0.140075	0.0528987	0.00809721	DeCODE	Q92947	Chen et al.	n-acetylglutamate	HMDB0001138	ENSG00000105607	GCDH	FALSE
73058	MR-IVW	GCST90199637	n-acetylglutamate	19262_219_ACADVL_ACADV	19262_219_ACADVL_ACADV	2	-0.0820931	0.0529002	0.120699	DeCODE	P49748	Chen et al.	n-acetylglutamate	HMDB0001138	ENSG00000072778	ACADVL	FALSE
73059	MR-IVW	GCST90199637	n-acetylglutamate	19270_26_YARS_SYYC	19270_26_YARS_SYYC	2	0.0205399	0.052901	0.697815	DeCODE	P54577	Chen et al.	n-acetylglutamate	HMDB0001138	ENSG00000134684	YARS	FALSE
73060	MR-IVW	GCST90199637	n-acetylglutamate	19278_19_RAB1B_RAB1B	19278_19_RAB1B_RAB1B	2	-0.0412555	0.0529005	0.435468	DeCODE	Q9H0U4	Chen et al.	n-acetylglutamate	HMDB0001138	ENSG00000174903	RAB1B	FALSE
73061	MR-IVW	GCST90199637	n-acetylglutamate	19365_11_BCAT2_BCAT2	19365_11_BCAT2_BCAT2	2	-0.0709986	0.0529007	0.17956	DeCODE	O15382	Chen et al.	n-acetylglutamate	HMDB0001138	ENSG00000105552	BCAT2	FALSE
73062	MR-IVW	GCST90199637	n-acetylglutamate	19376_74_NNMT_NNMT	19376_74_NNMT_NNMT	2	-0.0373747	0.0529008	0.479875	DeCODE	P40261	Chen et al.	n-acetylglutamate	HMDB0001138	ENSG00000166741	NNMT	FALSE
73063	MR-IVW	GCST90199637	n-acetylglutamate	19446_1_GMPR2_GMPR2	19446_1_GMPR2_GMPR2	2	0.0307549	0.0529006	0.56099	DeCODE	Q9P2T1	Chen et al.	n-acetylglutamate	HMDB0001138	ENSG00000100938	GMPR2	FALSE
73064	MR-IVW	GCST90199637	n-acetylglutamate	19448_104_UPP1_UPP1	19448_104_UPP1_UPP1	2	0.0193632	0.0528999	0.714339	DeCODE	Q16831	Chen et al.	n-acetylglutamate	HMDB0001138	ENSG00000183696	UPP1	FALSE
73065	MR-IVW	GCST90199637	n-acetylglutamate	19467_3_RBKS_RBSK	19467_3_RBKS_RBSK	2	0.0141058	0.0529012	0.789742	DeCODE	Q9H477	Chen et al.	n-acetylglutamate	HMDB0001138	ENSG00000171174	RBKS	FALSE
73066	MR-IVW	GCST90199637	n-acetylglutamate	19483_16_KDSR_KDSR	19483_16_KDSR_KDSR	2	0.00337706	0.0529012	0.9491	DeCODE	Q06136	Chen et al.	n-acetylglutamate	HMDB0001138	ENSG00000119537	KDSR	FALSE
73067	MR-IVW	GCST90199637	n-acetylglutamate	19496_1_NPL_NPL	19496_1_NPL_NPL	2	-0.0106271	0.0529013	0.840789	DeCODE	Q9BXD5	Chen et al.	n-acetylglutamate	HMDB0001138	ENSG00000135838	NPL	FALSE
73068	MR-IVW	GCST90199637	n-acetylglutamate	19504_22_DTYMK_KTHY	19504_22_DTYMK_KTHY	2	0.0241003	0.052901	0.648697	DeCODE	P23919	Chen et al.	n-acetylglutamate	HMDB0001138	ENSG00000168393	DTYMK	FALSE
73069	MR-IVW	GCST90199637	n-acetylglutamate	19506_6_GLYAT_GLYAT	19506_6_GLYAT_GLYAT	2	0.0234597	0.0529012	0.657432	DeCODE	Q6IB77	Chen et al.	n-acetylglutamate	HMDB0001138	ENSG00000149124	GLYAT	FALSE
73070	MR-IVW	GCST90199637	n-acetylglutamate	19518_12_HK3_HXK3	19518_12_HK3_HXK3	2	0.0277981	0.0529011	0.599254	DeCODE	P52790	Chen et al.	n-acetylglutamate	HMDB0001138	ENSG00000160883	HK3	FALSE
73071	MR-IVW	GCST90199637	n-acetylglutamate	2622_18_HMOX2_HO_2	2622_18_HMOX2_HO_2	2	-0.0134626	0.0528998	0.799115	DeCODE	P30519	Chen et al.	n-acetylglutamate	HMDB0001138	ENSG00000103415	HMOX2	FALSE
73072	MR-IVW	GCST90199637	n-acetylglutamate	2642_4_PAFAH1B2_PAFAH_beta_subunit	2642_4_PAFAH1B2_PAFAH_beta_subunit	2	-0.00328428	0.052901	0.950496	DeCODE	P68402	Chen et al.	n-acetylglutamate	HMDB0001138	ENSG00000168092	PAFAH1B2	FALSE
73073	MR-IVW	GCST90199637	n-acetylglutamate	2870_29_RAC1_RAC1	2870_29_RAC1_RAC1	2	0.0014163	0.0529009	0.978641	DeCODE	P63000	Chen et al.	n-acetylglutamate	HMDB0001138	ENSG00000136238	RAC1	FALSE
73074	MR-IVW	GCST90199637	n-acetylglutamate	2943_5_CYP3A4_Cytochrome_P450_3A4	2943_5_CYP3A4_Cytochrome_P450_3A4	2	0.0132274	0.052901	0.802556	DeCODE	P08684	Chen et al.	n-acetylglutamate	HMDB0001138	ENSG00000160868	CYP3A4	FALSE
73075	MR-IVW	GCST90199637	n-acetylglutamate	2991_9_IL1R1_IL_1_sRI	2991_9_IL1R1_IL_1_sRI	2	-0.050211	0.0528988	0.342524	DeCODE	P14778	Chen et al.	n-acetylglutamate	HMDB0001138	ENSG00000115594	IL1R1	FALSE
73076	MR-IVW	GCST90199637	n-acetylglutamate	2993_1_IL18RAP_IL_18_Rb	2993_1_IL18RAP_IL_18_Rb	2	0.00569675	0.0529013	0.914245	DeCODE	O95256	Chen et al.	n-acetylglutamate	HMDB0001138	ENSG00000115607	IL18RAP	FALSE
73077	MR-IVW	GCST90199637	n-acetylglutamate	2994_71_IL1RL2_IL_1Rrp2	2994_71_IL1RL2_IL_1Rrp2	2	0.0138209	0.0529008	0.793891	DeCODE	Q9HB29	Chen et al.	n-acetylglutamate	HMDB0001138	ENSG00000115598	IL1RL2	FALSE
73078	MR-IVW	GCST90199637	n-acetylglutamate	3182_38_ENTPD1_CD39	3182_38_ENTPD1_CD39	2	0.0211898	0.0529012	0.688749	DeCODE	P49961	Chen et al.	n-acetylglutamate	HMDB0001138	ENSG00000138185	ENTPD1	FALSE
73079	MR-IVW	GCST90199637	n-acetylglutamate	3192_3_CNDP2_Glutamate_carboxypeptidase	3192_3_CNDP2_Glutamate_carboxypeptidase	2	0.0275044	0.0529008	0.603116	DeCODE	Q96KP4	Chen et al.	n-acetylglutamate	HMDB0001138	ENSG00000133313	CNDP2	FALSE
73080	MR-IVW	GCST90199637	n-acetylglutamate	3232_28_ACP5_TrATPase	3232_28_ACP5_TrATPase	2	0.0242843	0.0529012	0.646199	DeCODE	P13686	Chen et al.	n-acetylglutamate	HMDB0001138	ENSG00000102575	ACP5	FALSE
73081	MR-IVW	GCST90199637	n-acetylglutamate	3343_1_ACY1_Aminoacylase_1	3343_1_ACY1_Aminoacylase_1	2	0.165571	0.0528967	0.00174753	DeCODE	Q03154	Chen et al.	n-acetylglutamate	HMDB0001138	ENSG00000114786	ACY1	FALSE
73082	MR-IVW	GCST90199637	n-acetylglutamate	3583_54_ARSA_Arylsulfatase_A	3583_54_ARSA_Arylsulfatase_A	2	-0.0400413	0.0529004	0.449099	DeCODE	P15289	Chen et al.	n-acetylglutamate	HMDB0001138	ENSG00000100299	ARSA	FALSE
73083	MR-IVW	GCST90199637	n-acetylglutamate	3761_4_PTGS2_COX_2	3761_4_PTGS2_COX_2	2	-0.0491079	0.0529003	0.353247	DeCODE	P35354	Chen et al.	n-acetylglutamate	HMDB0001138	ENSG00000073756	PTGS2	FALSE
73084	MR-IVW	GCST90199637	n-acetylglutamate	3800_71_CKB_CK_BB	3800_71_CKB_CK_BB	2	-0.038017	0.0529009	0.47236	DeCODE	P12277	Chen et al.	n-acetylglutamate	HMDB0001138	ENSG00000166165	CKB	FALSE
73085	MR-IVW	GCST90199637	n-acetylglutamate	3848_14_GAPDH_GAPDH__liver	3848_14_GAPDH_GAPDH__liver	2	0.028047	0.0529003	0.595983	DeCODE	P04406	Chen et al.	n-acetylglutamate	HMDB0001138	ENSG00000111640	GAPDH	FALSE
73086	MR-IVW	GCST90199637	n-acetylglutamate	3890_8_LDHB_LDH_H_1	3890_8_LDHB_LDH_H_1	2	0.0435412	0.0529004	0.410463	DeCODE	P07195	Chen et al.	n-acetylglutamate	HMDB0001138	ENSG00000111716	LDHB	FALSE
73087	MR-IVW	GCST90199637	n-acetylglutamate	4234_8_IL1RL1_IL_1_R4	4234_8_IL1RL1_IL_1_R4	2	-0.0834821	0.0528995	0.114536	DeCODE	Q01638	Chen et al.	n-acetylglutamate	HMDB0001138	ENSG00000115602	IL1RL1	FALSE
73088	MR-IVW	GCST90199637	n-acetylglutamate	4294_16_SPHK1_Sphingosine_kinase_1	4294_16_SPHK1_Sphingosine_kinase_1	2	0.0354475	0.0529008	0.50281	DeCODE	Q9NYA1	Chen et al.	n-acetylglutamate	HMDB0001138	ENSG00000176170	SPHK1	FALSE
73089	MR-IVW	GCST90199637	n-acetylglutamate	4301_58_TK1_Thymidine_kinase	4301_58_TK1_Thymidine_kinase	2	0.0118185	0.0529011	0.823219	DeCODE	P04183	Chen et al.	n-acetylglutamate	HMDB0001138	ENSG00000167900	TK1	FALSE
73090	MR-IVW	GCST90199637	n-acetylglutamate	4435_66_ENPP7_ENPP7	4435_66_ENPP7_ENPP7	2	0.048521	0.052901	0.359036	DeCODE	Q6UWV6	Chen et al.	n-acetylglutamate	HMDB0001138	ENSG00000182156	ENPP7	FALSE
73091	MR-IVW	GCST90199637	n-acetylglutamate	4436_1_ENTPD3_ENTP3	4436_1_ENTPD3_ENTP3	2	0.0464684	0.0529009	0.379724	DeCODE	O75355	Chen et al.	n-acetylglutamate	HMDB0001138	ENSG00000168032	ENTPD3	FALSE
73092	MR-IVW	GCST90199637	n-acetylglutamate	4437_56_ENTPD5_ENTP5	4437_56_ENTPD5_ENTP5	2	0.0350831	0.0529011	0.507214	DeCODE	O75356	Chen et al.	n-acetylglutamate	HMDB0001138	ENSG00000187097	ENTPD5	FALSE
73093	MR-IVW	GCST90199637	n-acetylglutamate	4468_21_SPHK2_SPHK2	4468_21_SPHK2_SPHK2	2	-0.0218235	0.0529002	0.679943	DeCODE	Q9NRA0	Chen et al.	n-acetylglutamate	HMDB0001138	ENSG00000063176	SPHK2	FALSE
73094	MR-IVW	GCST90199637	n-acetylglutamate	4535_50_BST1_BST1	4535_50_BST1_BST1	2	-0.00314525	0.0529008	0.952589	DeCODE	Q10588	Chen et al.	n-acetylglutamate	HMDB0001138	ENSG00000109743	BST1	FALSE
73095	MR-IVW	GCST90199637	n-acetylglutamate	4559_64_KYNU_KYNU	4559_64_KYNU_KYNU	2	0.0255087	0.0529005	0.629663	DeCODE	Q16719	Chen et al.	n-acetylglutamate	HMDB0001138	ENSG00000115919	KYNU	FALSE
73096	MR-IVW	GCST90199637	n-acetylglutamate	4965_27_ATP5B_ATP_synthase_beta_chain	4965_27_ATP5B_ATP_synthase_beta_chain	2	-0.0480664	0.0529009	0.363555	DeCODE	P06576	Chen et al.	n-acetylglutamate	HMDB0001138	ENSG00000110955	ATP5B	FALSE
73097	MR-IVW	GCST90199637	n-acetylglutamate	5011_11_NAMPT_PBEF	5011_11_NAMPT_PBEF	2	-0.0818534	0.0529004	0.121788	DeCODE	P43490	Chen et al.	n-acetylglutamate	HMDB0001138	ENSG00000105835	NAMPT	FALSE
73098	MR-IVW	GCST90199637	n-acetylglutamate	5015_15_PLA2G7_PAFAH	5015_15_PLA2G7_PAFAH	2	-0.0606754	0.0529008	0.251395	DeCODE	Q13093	Chen et al.	n-acetylglutamate	HMDB0001138	ENSG00000146070	PLA2G7	FALSE
73099	MR-IVW	GCST90199637	n-acetylglutamate	5020_50_PGK1_phosphoglycerate_kinase_1	5020_50_PGK1_phosphoglycerate_kinase_1	2	-0.00819914	0.0529008	0.876828	DeCODE	P00558	Chen et al.	n-acetylglutamate	HMDB0001138	ENSG00000102144	PGK1	FALSE
73100	MR-IVW	GCST90199637	n-acetylglutamate	5030_52_SIRT2_SIRT2	5030_52_SIRT2_SIRT2	2	-0.0105923	0.0529004	0.841299	DeCODE	Q8IXJ6	Chen et al.	n-acetylglutamate	HMDB0001138	ENSG00000068903	SIRT2	FALSE
73101	MR-IVW	GCST90199637	n-acetylglutamate	5082_51_IL1RAPL2_IL_1_sR9	5082_51_IL1RAPL2_IL_1_sR9	2	-0.00300726	0.0529013	0.954667	DeCODE	Q9NP60	Chen et al.	n-acetylglutamate	HMDB0001138	ENSG00000189108	IL1RAPL2	FALSE
73102	MR-IVW	GCST90199637	n-acetylglutamate	5229_90_IMPDH1_IMDH1	5229_90_IMPDH1_IMDH1	2	-0.0266417	0.0528992	0.61452	DeCODE	P20839	Chen et al.	n-acetylglutamate	HMDB0001138	ENSG00000106348	IMPDH1	FALSE
73103	MR-IVW	GCST90199637	n-acetylglutamate	5250_53_IMPDH2_IMDH2	5250_53_IMPDH2_IMDH2	2	-0.00740507	0.0528989	0.888672	DeCODE	P12268	Chen et al.	n-acetylglutamate	HMDB0001138	ENSG00000178035	IMPDH2	FALSE
73104	MR-IVW	GCST90199637	n-acetylglutamate	5456_59_CNDP1_CNDP1	5456_59_CNDP1_CNDP1	2	0.0566905	0.0529002	0.283878	DeCODE	Q96KN2	Chen et al.	n-acetylglutamate	HMDB0001138	ENSG00000150656	CNDP1	FALSE
73105	MR-IVW	GCST90199637	n-acetylglutamate	5478_50_FOLH1_PSMA	5478_50_FOLH1_PSMA	2	0.0810775	0.0529005	0.125364	DeCODE	Q04609	Chen et al.	n-acetylglutamate	HMDB0001138	ENSG00000086205	FOLH1	FALSE
73106	MR-IVW	GCST90199637	n-acetylglutamate	5620_13_PAM_AMD	5620_13_PAM_AMD	2	0.0362054	0.0528999	0.493715	DeCODE	P19021	Chen et al.	n-acetylglutamate	HMDB0001138	ENSG00000145730	PAM	FALSE
73107	MR-IVW	GCST90199637	n-acetylglutamate	5742_14_ACP6_PPA6	5742_14_ACP6_PPA6	2	0.019311	0.0529012	0.715082	DeCODE	Q9NPH0	Chen et al.	n-acetylglutamate	HMDB0001138	ENSG00000162836	ACP6	FALSE
73108	MR-IVW	GCST90199637	n-acetylglutamate	5843_60_EHMT2_NG36	5843_60_EHMT2_NG36	2	-0.0537755	0.0529009	0.309376	DeCODE	Q96KQ7	Chen et al.	n-acetylglutamate	HMDB0001138	ENSG00000204371	EHMT2	FALSE
73109	MR-IVW	GCST90199637	n-acetylglutamate	5867_60_ARG1_ARGI1	5867_60_ARG1_ARGI1	2	-0.0492365	0.0529006	0.35199	DeCODE	P05089	Chen et al.	n-acetylglutamate	HMDB0001138	ENSG00000118520	ARG1	FALSE
73110	MR-IVW	GCST90199637	n-acetylglutamate	5909_51_NME1_Nucleoside_diphosphate_kinase_A	5909_51_NME1_Nucleoside_diphosphate_kinase_A	2	-0.0248057	0.0529001	0.63913	DeCODE	P15531	Chen et al.	n-acetylglutamate	HMDB0001138	ENSG00000239672	NME1	FALSE
73111	MR-IVW	GCST90199637	n-acetylglutamate	6077_63_CECR1_CECR1	6077_63_CECR1_CECR1	2	-0.0442698	0.0529009	0.402681	DeCODE	Q9NZK5	Chen et al.	n-acetylglutamate	HMDB0001138	ENSG00000093072	CECR1	FALSE
73112	MR-IVW	GCST90199637	n-acetylglutamate	6221_1_ADPGK_ADPGK	6221_1_ADPGK_ADPGK	2	-0.0137867	0.0529012	0.794391	DeCODE	Q9BRR6	Chen et al.	n-acetylglutamate	HMDB0001138	ENSG00000159322	ADPGK	FALSE
73113	MR-IVW	GCST90199637	n-acetylglutamate	6431_68_PCYOX1_PCYOX	6431_68_PCYOX1_PCYOX	2	0.0852837	0.0529001	0.106926	DeCODE	Q9UHG3	Chen et al.	n-acetylglutamate	HMDB0001138	ENSG00000116005	PCYOX1	FALSE
73114	MR-IVW	GCST90199637	n-acetylglutamate	6434_18_AOC2_Amine_oxidase	6434_18_AOC2_Amine_oxidase	2	-0.114259	0.0528995	0.0307781	DeCODE	O75106	Chen et al.	n-acetylglutamate	HMDB0001138	ENSG00000131480	AOC2	FALSE
73115	MR-IVW	GCST90199637	n-acetylglutamate	6480_1_CANT1_CANT1	6480_1_CANT1_CANT1	2	0.00423422	0.0529001	0.936204	DeCODE	Q8WVQ1	Chen et al.	n-acetylglutamate	HMDB0001138	ENSG00000171302	CANT1	FALSE
73116	MR-IVW	GCST90199637	n-acetylglutamate	6706_18_ALPPL2_PPBN	6706_18_ALPPL2_PPBN	2	-0.0510343	0.052901	0.334688	DeCODE	P10696	Chen et al.	n-acetylglutamate	HMDB0001138	ENSG00000163286	ALPPL2	FALSE
73117	MR-IVW	GCST90199637	n-acetylglutamate	6715_63_ALPPL2_PPBN	6715_63_ALPPL2_PPBN	2	-0.0438671	0.052901	0.406974	DeCODE	P10696	Chen et al.	n-acetylglutamate	HMDB0001138	ENSG00000163286	ALPPL2	FALSE
73118	MR-IVW	GCST90199637	n-acetylglutamate	6923_1_PLOD2_PLOD2	6923_1_PLOD2_PLOD2	2	0.052484	0.0529007	0.321137	DeCODE	O00469	Chen et al.	n-acetylglutamate	HMDB0001138	ENSG00000152952	PLOD2	FALSE
73119	MR-IVW	GCST90199637	n-acetylglutamate	6998_106_ASPH_HAAH	6998_106_ASPH_HAAH	2	-7.7452e-05	0.0529012	0.998832	DeCODE	Q12797	Chen et al.	n-acetylglutamate	HMDB0001138	ENSG00000198363	ASPH	FALSE
73120	MR-IVW	GCST90199637	n-acetylglutamate	7137_8_MSRA_MSRA	7137_8_MSRA_MSRA	2	-0.0186839	0.0529012	0.72395	DeCODE	Q9UJ68	Chen et al.	n-acetylglutamate	HMDB0001138	ENSG00000175806	MSRA	FALSE
73121	MR-IVW	GCST90199637	n-acetylglutamate	7206_20_FBP1_F16P1	7206_20_FBP1_F16P1	2	0.0768386	0.0528986	0.146345	DeCODE	P09467	Chen et al.	n-acetylglutamate	HMDB0001138	ENSG00000165140	FBP1	FALSE
73122	MR-IVW	GCST90199637	n-acetylglutamate	7267_2_SPTLC2_LCB2	7267_2_SPTLC2_LCB2	2	-0.0240699	0.0529011	0.64911	DeCODE	O15270	Chen et al.	n-acetylglutamate	HMDB0001138	ENSG00000100596	SPTLC2	FALSE
73123	MR-IVW	GCST90199637	n-acetylglutamate	7761_125_CHKB_CHKB	7761_125_CHKB_CHKB	2	-0.0463497	0.052901	0.380943	DeCODE	Q9Y259	Chen et al.	n-acetylglutamate	HMDB0001138	ENSG00000100288	CHKB	FALSE
73124	MR-IVW	GCST90199637	n-acetylglutamate	7824_88_MSRB3_MSRB3	7824_88_MSRB3_MSRB3	2	-0.0232446	0.0529011	0.660374	DeCODE	Q8IXL7	Chen et al.	n-acetylglutamate	HMDB0001138	ENSG00000174099	MSRB3	FALSE
73125	MR-IVW	GCST90199637	n-acetylglutamate	7825_7_ABHD12_ABD12	7825_7_ABHD12_ABD12	2	-0.0107734	0.0529013	0.838627	DeCODE	Q8N2K0	Chen et al.	n-acetylglutamate	HMDB0001138	ENSG00000100997	ABHD12	FALSE
73126	MR-IVW	GCST90199637	n-acetylglutamate	7879_12_CYP3A4_Cytochrome_P450_3A4	7879_12_CYP3A4_Cytochrome_P450_3A4	2	0.0200798	0.0529012	0.704263	DeCODE	P08684	Chen et al.	n-acetylglutamate	HMDB0001138	ENSG00000160868	CYP3A4	FALSE
73127	MR-IVW	GCST90199637	n-acetylglutamate	7886_26_SPTLC1_SPTC1	7886_26_SPTLC1_SPTC1	2	0.0133185	0.0529012	0.801225	DeCODE	O15269	Chen et al.	n-acetylglutamate	HMDB0001138	ENSG00000090054	SPTLC1	FALSE
73128	MR-IVW	GCST90199637	n-acetylglutamate	7986_98_NAALAD2_NALD2	7986_98_NAALAD2_NALD2	2	0.0140585	0.0529013	0.790432	DeCODE	Q9Y3Q0	Chen et al.	n-acetylglutamate	HMDB0001138	ENSG00000077616	NAALAD2	FALSE
73129	MR-IVW	GCST90199637	n-acetylglutamate	7999_23_ENTPD1_CD39	7999_23_ENTPD1_CD39	2	-0.0654295	0.0528993	0.216135	DeCODE	P49961	Chen et al.	n-acetylglutamate	HMDB0001138	ENSG00000138185	ENTPD1	FALSE
73130	MR-IVW	GCST90199637	n-acetylglutamate	8004_15_GAPDHS_G3PT	8004_15_GAPDHS_G3PT	2	-0.0490955	0.052901	0.353375	DeCODE	O14556	Chen et al.	n-acetylglutamate	HMDB0001138	ENSG00000105679	GAPDHS	FALSE
73131	MR-IVW	GCST90199637	n-acetylglutamate	8011_96_PAPL_PAPL	8011_96_PAPL_PAPL	2	-0.102201	0.0528999	0.0533621	DeCODE	Q6ZNF0	Chen et al.	n-acetylglutamate	HMDB0001138	ENSG00000183760	ACP7	FALSE
73132	MR-IVW	GCST90199637	n-acetylglutamate	8269_327_ARSK_ARSK	8269_327_ARSK_ARSK	2	0.0504123	0.0529009	0.340611	DeCODE	Q6UWY0	Chen et al.	n-acetylglutamate	HMDB0001138	ENSG00000164291	ARSK	FALSE
73133	MR-IVW	GCST90199637	n-acetylglutamate	8325_37_ADH4_ADH4	8325_37_ADH4_ADH4	2	0.0880531	0.0528997	0.0960066	DeCODE	P08319	Chen et al.	n-acetylglutamate	HMDB0001138	ENSG00000198099	ADH4	FALSE
73134	MR-IVW	GCST90199637	n-acetylglutamate	8328_9_ETNK1_EKI1	8328_9_ETNK1_EKI1	2	-0.0119174	0.0529009	0.821762	DeCODE	Q9HBU6	Chen et al.	n-acetylglutamate	HMDB0001138	ENSG00000139163	ETNK1	FALSE
73135	MR-IVW	GCST90199637	n-acetylglutamate	8396_42_FAAH2_FAAH2	8396_42_FAAH2_FAAH2	2	-0.0476457	0.052901	0.367771	DeCODE	Q6GMR7	Chen et al.	n-acetylglutamate	HMDB0001138	ENSG00000165591	FAAH2	FALSE
73136	MR-IVW	GCST90199637	n-acetylglutamate	8569_147_ARL8B_ARL8B	8569_147_ARL8B_ARL8B	2	-0.0312124	0.0529012	0.555181	DeCODE	Q9NVJ2	Chen et al.	n-acetylglutamate	HMDB0001138	ENSG00000134108	ARL8B	FALSE
73137	MR-IVW	GCST90199637	n-acetylglutamate	8932_1_ENTPD6_ENTP6	8932_1_ENTPD6_ENTP6	2	0.0177068	0.0529008	0.737838	DeCODE	O75354	Chen et al.	n-acetylglutamate	HMDB0001138	ENSG00000197586	ENTPD6	FALSE
73138	MR-IVW	GCST90199637	n-acetylglutamate	9000_177_SLC3A1_SLC31	9000_177_SLC3A1_SLC31	2	0.0213752	0.0529012	0.68617	DeCODE	Q07837	Chen et al.	n-acetylglutamate	HMDB0001138	ENSG00000138079	SLC3A1	FALSE
73139	MR-IVW	GCST90199637	n-acetylglutamate	9045_3_SLC27A2_S27A2	9045_3_SLC27A2_S27A2	2	0.0340208	0.0528998	0.520147	DeCODE	O14975	Chen et al.	n-acetylglutamate	HMDB0001138	ENSG00000140284	SLC27A2	FALSE
73140	MR-IVW	GCST90199637	n-acetylglutamate	9231_23_IMPAD1_IMPA3	9231_23_IMPAD1_IMPA3	2	-0.0601425	0.0529006	0.255581	DeCODE	Q9NX62	Chen et al.	n-acetylglutamate	HMDB0001138	ENSG00000104331	IMPAD1	FALSE
73141	MR-IVW	GCST90199637	n-acetylglutamate	9237_54_ACP2_Lysosomal_acid_phosphatase	9237_54_ACP2_Lysosomal_acid_phosphatase	2	0.045482	0.0529008	0.389921	DeCODE	P11117	Chen et al.	n-acetylglutamate	HMDB0001138	ENSG00000134575	ACP2	FALSE
73142	MR-IVW	GCST90199637	n-acetylglutamate	9244_27_PPT1_PPT1	9244_27_PPT1_PPT1	2	0.0255903	0.0529009	0.62857	DeCODE	P50897	Chen et al.	n-acetylglutamate	HMDB0001138	ENSG00000131238	PPT1	FALSE
73143	MR-IVW	GCST90199637	n-acetylglutamate	9385_4_GAA_GAA	9385_4_GAA_GAA	2	0.0379707	0.0529011	0.472901	DeCODE	P10253	Chen et al.	n-acetylglutamate	HMDB0001138	ENSG00000171298	GAA	FALSE
73144	MR-IVW	GCST90199637	n-acetylglutamate	9482_110_NUDT9_NUDT9	9482_110_NUDT9_NUDT9	2	0.0183356	0.0529013	0.728892	DeCODE	Q9BW91	Chen et al.	n-acetylglutamate	HMDB0001138	ENSG00000170502	NUDT9	FALSE
73145	MR-IVW	GCST90199637	n-acetylglutamate	9504_19_RAB27A_RB27A	9504_19_RAB27A_RB27A	2	-0.0682581	0.0529007	0.196944	DeCODE	P51159	Chen et al.	n-acetylglutamate	HMDB0001138	ENSG00000069974	RAB27A	FALSE
73146	MR-IVW	GCST90199637	n-acetylglutamate	9518_95_PLA1A_PLA1A	9518_95_PLA1A_PLA1A	2	-0.0825261	0.0529003	0.118753	DeCODE	Q53H76	Chen et al.	n-acetylglutamate	HMDB0001138	ENSG00000144837	PLA1A	FALSE
73147	MR-IVW	GCST90199637	n-acetylglutamate	9759_13_IDO1_INDO	9759_13_IDO1_INDO	2	-0.0213658	0.0529012	0.686301	DeCODE	P14902	Chen et al.	n-acetylglutamate	HMDB0001138	ENSG00000131203	IDO1	FALSE
73148	MR-IVW	GCST90199637	n-acetylglutamate	9828_86_LDHC_LDHC	9828_86_LDHC_LDHC	2	-0.0506202	0.052901	0.338625	DeCODE	P07864	Chen et al.	n-acetylglutamate	HMDB0001138	ENSG00000166796	LDHC	FALSE
73149	MR-IVW	GCST90199637	n-acetylglutamate	9834_62_ADH1B_ADH1B	9834_62_ADH1B_ADH1B	2	-0.00233659	0.0529013	0.96477	DeCODE	P00325	Chen et al.	n-acetylglutamate	HMDB0001138	ENSG00000196616	ADH1B	FALSE
73150	MR-IVW	GCST90199637	n-acetylglutamate	9840_2_CDC42_Cdc42Hs	9840_2_CDC42_Cdc42Hs	2	0.00429113	0.0529009	0.935349	DeCODE	P60953	Chen et al.	n-acetylglutamate	HMDB0001138	ENSG00000070831	CDC42	FALSE
73151	MR-IVW	GCST90199637	n-acetylglutamate	9855_10_RHOA_Rho_A	9855_10_RHOA_Rho_A	2	-0.00496803	0.0529008	0.925179	DeCODE	P61586	Chen et al.	n-acetylglutamate	HMDB0001138	ENSG00000067560	RHOA	FALSE
73152	MR-IVW	GCST90199637	n-acetylglutamate	9856_22_DHPS_DHYS	9856_22_DHPS_DHYS	2	-0.0601234	0.0529002	0.255729	DeCODE	P49366	Chen et al.	n-acetylglutamate	HMDB0001138	ENSG00000095059	DHPS	FALSE
73153	MR-IVW	GCST90199637	n-acetylglutamate	9859_180_SAT1_SSAT_1	9859_180_SAT1_SSAT_1	2	-0.032042	0.0529012	0.544717	DeCODE	P21673	Chen et al.	n-acetylglutamate	HMDB0001138	ENSG00000130066	SAT1	FALSE
73154	MR-IVW	GCST90199637	n-acetylglutamate	9867_23_FBP2_F16P2	9867_23_FBP2_F16P2	2	0.0114873	0.0529013	0.828095	DeCODE	O00757	Chen et al.	n-acetylglutamate	HMDB0001138	ENSG00000130957	FBP2	FALSE
73155	MR-IVW	GCST90199637	n-acetylglutamate	9870_17_WARS_SYWC	9870_17_WARS_SYWC	2	0.0207661	0.0529002	0.694649	DeCODE	P23381	Chen et al.	n-acetylglutamate	HMDB0001138	ENSG00000140105	WARS	FALSE
73156	MR-IVW	GCST90199637	n-acetylglutamate	9880_33_TDO2_T23O	9880_33_TDO2_T23O	2	0.0627339	0.0529008	0.23567	DeCODE	P48775	Chen et al.	n-acetylglutamate	HMDB0001138	ENSG00000151790	TDO2	FALSE
73157	MR-IVW	GCST90199637	n-acetylglutamate	9885_41_RAP2A_RAP2A	9885_41_RAP2A_RAP2A	2	-0.0484188	0.052901	0.360049	DeCODE	P10114	Chen et al.	n-acetylglutamate	HMDB0001138	ENSG00000125249	RAP2A	FALSE
73158	MR-IVW	GCST90199637	n-acetylglutamate	9910_9_MTAP_MTAP	9910_9_MTAP_MTAP	2	0.0828562	0.0529004	0.117286	DeCODE	Q13126	Chen et al.	n-acetylglutamate	HMDB0001138	ENSG00000099810	MTAP	FALSE
73162	MR-IVW	GCST90199637	n-acetylglutamate	ACADM:P11310:OID31277:v1:Oncology_II	ACADM:P11310:OID31277:v1:Oncology_II	2	0.0831301	0.0544852	0.127076	PPP	P11310	Chen et al.	n-acetylglutamate	HMDB0001138	ENSG00000117054	ACADM	FALSE
73163	MR-IVW	GCST90199637	n-acetylglutamate	ACHE:P22303:OID30585:v1:Inflammation_II	ACHE:P22303:OID30585:v1:Inflammation_II	2	0.0359335	0.0546066	0.51051	PPP	P22303	Chen et al.	n-acetylglutamate	HMDB0001138	ENSG00000087085	ACHE	FALSE
73165	MR-IVW	GCST90199637	n-acetylglutamate	ACOT13:Q9NPJ3:OID31522:v1:Oncology_II	ACOT13:Q9NPJ3:OID31522:v1:Oncology_II	2	-0.0104734	0.0541126	0.846529	PPP	Q9NPJ3	Chen et al.	n-acetylglutamate	HMDB0001138	ENSG00000112304	ACOT13	FALSE
73166	MR-IVW	GCST90199637	n-acetylglutamate	ACOX1:Q15067:OID20124:v1:Cardiometabolic	ACOX1:Q15067:OID20124:v1:Cardiometabolic	2	-0.0356003	0.0541955	0.511254	PPP	Q15067	Chen et al.	n-acetylglutamate	HMDB0001138	ENSG00000161533	ACOX1	FALSE
73169	MR-IVW	GCST90199637	n-acetylglutamate	ACP5:P13686:OID20314:v1:Cardiometabolic	ACP5:P13686:OID20314:v1:Cardiometabolic	2	0.0299714	0.054033	0.579109	PPP	P13686	Chen et al.	n-acetylglutamate	HMDB0001138	ENSG00000102575	ACP5	FALSE
73170	MR-IVW	GCST90199637	n-acetylglutamate	ACP6:Q9NPH0:OID21432:v1:Oncology	ACP6:Q9NPH0:OID21432:v1:Oncology	2	-0.0141127	0.0540259	0.793923	PPP	Q9NPH0	Chen et al.	n-acetylglutamate	HMDB0001138	ENSG00000162836	ACP6	FALSE
73171	MR-IVW	GCST90199637	n-acetylglutamate	ACY1:Q03154:OID20137:v1:Cardiometabolic	ACY1:Q03154:OID20137:v1:Cardiometabolic	2	0.0417383	0.0541935	0.441198	PPP	Q03154	Chen et al.	n-acetylglutamate	HMDB0001138	ENSG00000114786	ACY1	FALSE
73172	MR-IVW	GCST90199637	n-acetylglutamate	ACYP1:P07311:OID30642:v1:Inflammation_II	ACYP1:P07311:OID30642:v1:Inflammation_II	2	0.0109181	0.0547138	0.841833	PPP	P07311	Chen et al.	n-acetylglutamate	HMDB0001138	ENSG00000119640	ACYP1	FALSE
73174	MR-IVW	GCST90199637	n-acetylglutamate	ADA2:Q9NZK5:OID20394:v1:Cardiometabolic	ADA2:Q9NZK5:OID20394:v1:Cardiometabolic	2	0.000552012	0.0544254	0.991908	PPP	Q9NZK5	Chen et al.	n-acetylglutamate	HMDB0001138	ENSG00000093072	CECR1	FALSE
73175	MR-IVW	GCST90199637	n-acetylglutamate	ADA:P00813:OID20645:v1:Inflammation	ADA:P00813:OID20645:v1:Inflammation	2	0.118557	0.0539101	0.0278668	PPP	P00813	Chen et al.	n-acetylglutamate	HMDB0001138	ENSG00000196839	ADA	FALSE
73177	MR-IVW	GCST90199637	n-acetylglutamate	ADH1B:P00325:OID30612:v1:Inflammation_II	ADH1B:P00325:OID30612:v1:Inflammation_II	2	0.0618112	0.0546034	0.257633	PPP	P00325	Chen et al.	n-acetylglutamate	HMDB0001138	ENSG00000196616	ADH1B	FALSE
73179	MR-IVW	GCST90199637	n-acetylglutamate	ADH4:P08319:OID20117:v1:Cardiometabolic	ADH4:P08319:OID20117:v1:Cardiometabolic	2	0.052539	0.0547258	0.337035	PPP	P08319	Chen et al.	n-acetylglutamate	HMDB0001138	ENSG00000198099	ADH4	FALSE
73183	MR-IVW	GCST90199637	n-acetylglutamate	AHCY:P23526:OID20199:v1:Cardiometabolic	AHCY:P23526:OID20199:v1:Cardiometabolic	2	-0.0175177	0.0541961	0.746522	PPP	P23526	Chen et al.	n-acetylglutamate	HMDB0001138	ENSG00000101444	AHCY	FALSE
73184	MR-IVW	GCST90199637	n-acetylglutamate	AK2:P54819:OID31142:v1:Neurology_II	AK2:P54819:OID31142:v1:Neurology_II	2	-0.0196628	0.0540674	0.716102	PPP	P54819	Chen et al.	n-acetylglutamate	HMDB0001138	ENSG00000004455	AK2	FALSE
73185	MR-IVW	GCST90199637	n-acetylglutamate	ALDH5A1:P51649:OID31047:v1:Neurology_II	ALDH5A1:P51649:OID31047:v1:Neurology_II	2	-0.00774485	0.0540515	0.886064	PPP	P51649	Chen et al.	n-acetylglutamate	HMDB0001138	ENSG00000112294	ALDH5A1	FALSE
73189	MR-IVW	GCST90199637	n-acetylglutamate	ALPI:P09923:OID30497:v1:Inflammation_II	ALPI:P09923:OID30497:v1:Inflammation_II	2	0.0593798	0.0547774	0.278356	PPP	P09923	Chen et al.	n-acetylglutamate	HMDB0001138	ENSG00000163295	ALPI	FALSE
73190	MR-IVW	GCST90199637	n-acetylglutamate	ALPP:P05187:OID21383:v1:Oncology	ALPP:P05187:OID21383:v1:Oncology	2	-0.00946857	0.0543255	0.861635	PPP	P05187	Chen et al.	n-acetylglutamate	HMDB0001138	ENSG00000163283	ALPP	FALSE
73191	MR-IVW	GCST90199637	n-acetylglutamate	AMDHD2:Q9Y303:OID30366:v1:Cardiometabolic_II	AMDHD2:Q9Y303:OID30366:v1:Cardiometabolic_II	2	0.0803416	0.0540107	0.13688	PPP	Q9Y303	Chen et al.	n-acetylglutamate	HMDB0001138	ENSG00000162066	AMDHD2	FALSE
73192	MR-IVW	GCST90199637	n-acetylglutamate	AMPD3:Q01432:OID31139:v1:Neurology_II	AMPD3:Q01432:OID31139:v1:Neurology_II	2	0.0450632	0.0540662	0.404573	PPP	Q01432	Chen et al.	n-acetylglutamate	HMDB0001138	ENSG00000133805	AMPD3	FALSE
73193	MR-IVW	GCST90199637	n-acetylglutamate	AMY1A_AMY1B_AMY1C:P0DUB6_P0DTE7_P0DTE8:OID30707:v1:Inflammation_II	AMY1A_AMY1B_AMY1C:P0DUB6_P0DTE7_P0DTE8:OID30707:v1:Inflammation_II	2	-0.133144	0.0557795	0.0169878	PPP	P0DUB6_P0DTE7_P0DTE8	Chen et al.	n-acetylglutamate	HMDB0001138	ENSG00000187733	AMY1C	FALSE
73194	MR-IVW	GCST90199637	n-acetylglutamate	AMY2A:P04746:OID20333:v1:Cardiometabolic	AMY2A:P04746:OID20333:v1:Cardiometabolic	2	-0.13527	0.0555211	0.0148358	PPP	P04746	Chen et al.	n-acetylglutamate	HMDB0001138	ENSG00000243480	AMY2A	FALSE
73195	MR-IVW	GCST90199637	n-acetylglutamate	AMY2B:P19961:OID20340:v1:Cardiometabolic	AMY2B:P19961:OID20340:v1:Cardiometabolic	2	-0.0878557	0.0564616	0.119702	PPP	P19961	Chen et al.	n-acetylglutamate	HMDB0001138	ENSG00000240038	AMY2B	FALSE
73196	MR-IVW	GCST90199637	n-acetylglutamate	ANPEP:P15144:OID20350:v1:Cardiometabolic	ANPEP:P15144:OID20350:v1:Cardiometabolic	2	-0.037713	0.0541538	0.486175	PPP	P15144	Chen et al.	n-acetylglutamate	HMDB0001138	ENSG00000166825	ANPEP	FALSE
73198	MR-IVW	GCST90199637	n-acetylglutamate	AOC3:Q16853:OID20389:v1:Cardiometabolic	AOC3:Q16853:OID20389:v1:Cardiometabolic	2	0.05074	0.0541009	0.348307	PPP	Q16853	Chen et al.	n-acetylglutamate	HMDB0001138	ENSG00000131471	AOC3	FALSE
73200	MR-IVW	GCST90199637	n-acetylglutamate	ARF6:P62330:OID31523:v1:Oncology_II	ARF6:P62330:OID31523:v1:Oncology_II	2	-0.0138825	0.0541132	0.797529	PPP	P62330	Chen et al.	n-acetylglutamate	HMDB0001138	ENSG00000165527	ARF6	FALSE
73201	MR-IVW	GCST90199637	n-acetylglutamate	ARG1:P05089:OID21445:v1:Oncology	ARG1:P05089:OID21445:v1:Oncology	2	0.0291206	0.0543861	0.592345	PPP	P05089	Chen et al.	n-acetylglutamate	HMDB0001138	ENSG00000118520	ARG1	FALSE
73202	MR-IVW	GCST90199637	n-acetylglutamate	ARG2:P78540:OID31339:v1:Oncology_II	ARG2:P78540:OID31339:v1:Oncology_II	2	-0.0519018	0.0541283	0.337626	PPP	P78540	Chen et al.	n-acetylglutamate	HMDB0001138	ENSG00000081181	ARG2	FALSE
73204	MR-IVW	GCST90199637	n-acetylglutamate	ARSA:P15289:OID21138:v1:Neurology	ARSA:P15289:OID21138:v1:Neurology	2	0.040302	0.0542009	0.457138	PPP	P15289	Chen et al.	n-acetylglutamate	HMDB0001138	ENSG00000100299	ARSA	FALSE
73208	MR-IVW	GCST90199637	n-acetylglutamate	ASS1:P00966:OID30170:v1:Cardiometabolic_II	ASS1:P00966:OID30170:v1:Cardiometabolic_II	2	0.0105292	0.0548751	0.84784	PPP	P00966	Chen et al.	n-acetylglutamate	HMDB0001138	ENSG00000130707	ASS1	FALSE
73210	MR-IVW	GCST90199637	n-acetylglutamate	BCAT1:P54687:OID30312:v1:Cardiometabolic_II	BCAT1:P54687:OID30312:v1:Cardiometabolic_II	2	0.00683816	0.0539973	0.899226	PPP	P54687	Chen et al.	n-acetylglutamate	HMDB0001138	ENSG00000060982	BCAT1	FALSE
73211	MR-IVW	GCST90199637	n-acetylglutamate	BCAT2:O15382:OID30844:v1:Neurology_II	BCAT2:O15382:OID30844:v1:Neurology_II	2	0.107168	0.0548716	0.0508122	PPP	O15382	Chen et al.	n-acetylglutamate	HMDB0001138	ENSG00000105552	BCAT2	FALSE
73212	MR-IVW	GCST90199637	n-acetylglutamate	BCHE:P06276:OID30717:v1:Inflammation_II	BCHE:P06276:OID30717:v1:Inflammation_II	2	0.0125373	0.0544667	0.81795	PPP	P06276	Chen et al.	n-acetylglutamate	HMDB0001138	ENSG00000114200	BCHE	FALSE
73213	MR-IVW	GCST90199637	n-acetylglutamate	BHMT2:Q9H2M3:OID30051:v1:Cardiometabolic_II	BHMT2:Q9H2M3:OID30051:v1:Cardiometabolic_II	2	-0.0676358	0.0548766	0.21776	PPP	Q9H2M3	Chen et al.	n-acetylglutamate	HMDB0001138	ENSG00000132840	BHMT2	FALSE
73215	MR-IVW	GCST90199637	n-acetylglutamate	BLVRB:P30043:OID21141:v1:Neurology	BLVRB:P30043:OID21141:v1:Neurology	2	0.0636473	0.0541993	0.240267	PPP	P30043	Chen et al.	n-acetylglutamate	HMDB0001138	ENSG00000090013	BLVRB	FALSE
73217	MR-IVW	GCST90199637	n-acetylglutamate	BST1:Q10588:OID21051:v1:Neurology	BST1:Q10588:OID21051:v1:Neurology	2	0.0440497	0.0539791	0.41447	PPP	Q10588	Chen et al.	n-acetylglutamate	HMDB0001138	ENSG00000109743	BST1	FALSE
73219	MR-IVW	GCST90199637	n-acetylglutamate	CANT1:Q8WVQ1:OID20181:v1:Cardiometabolic	CANT1:Q8WVQ1:OID20181:v1:Cardiometabolic	2	0.000438357	0.0541965	0.993547	PPP	Q8WVQ1	Chen et al.	n-acetylglutamate	HMDB0001138	ENSG00000171302	CANT1	FALSE
73222	MR-IVW	GCST90199637	n-acetylglutamate	CBS:P35520:OID30200:v1:Cardiometabolic_II	CBS:P35520:OID30200:v1:Cardiometabolic_II	2	0.0257173	0.0547262	0.638407	PPP	P35520	Chen et al.	n-acetylglutamate	HMDB0001138	ENSG00000160200	CBS	FALSE
73223	MR-IVW	GCST90199637	n-acetylglutamate	CDA:P32320:OID30345:v1:Cardiometabolic_II	CDA:P32320:OID30345:v1:Cardiometabolic_II	2	-0.00189123	0.0540521	0.972088	PPP	P32320	Chen et al.	n-acetylglutamate	HMDB0001138	ENSG00000158825	CDA	FALSE
73227	MR-IVW	GCST90199637	n-acetylglutamate	CES1:P23141:OID20244:v1:Cardiometabolic	CES1:P23141:OID20244:v1:Cardiometabolic	2	0.0337505	0.0541263	0.532922	PPP	P23141	Chen et al.	n-acetylglutamate	HMDB0001138	ENSG00000198848	CES1	FALSE
73228	MR-IVW	GCST90199637	n-acetylglutamate	CES2:O00748:OID21366:v1:Oncology	CES2:O00748:OID21366:v1:Oncology	2	0.00444942	0.0543255	0.934724	PPP	O00748	Chen et al.	n-acetylglutamate	HMDB0001138	ENSG00000172831	CES2	FALSE
73229	MR-IVW	GCST90199637	n-acetylglutamate	CHAC2:Q8WUX2:OID21230:v1:Oncology	CHAC2:Q8WUX2:OID21230:v1:Oncology	2	0.0578184	0.0548394	0.291735	PPP	Q8WUX2	Chen et al.	n-acetylglutamate	HMDB0001138	ENSG00000143942	CHAC2	FALSE
73232	MR-IVW	GCST90199637	n-acetylglutamate	CKB:P12277:OID30400:v1:Cardiometabolic_II	CKB:P12277:OID30400:v1:Cardiometabolic_II	2	0.0182942	0.0540114	0.734828	PPP	P12277	Chen et al.	n-acetylglutamate	HMDB0001138	ENSG00000166165	CKB	FALSE
73234	MR-IVW	GCST90199637	n-acetylglutamate	CKMT1A_CKMT1B:P12532:OID20721:v1:Inflammation	CKMT1A_CKMT1B:P12532:OID20721:v1:Inflammation	2	0.0720801	0.0543304	0.184608	PPP	P12532	Chen et al.	n-acetylglutamate	HMDB0001138	ENSG00000237289	CKMT1A	FALSE
73235	MR-IVW	GCST90199637	n-acetylglutamate	CNDP1:Q96KN2:OID20347:v1:Cardiometabolic	CNDP1:Q96KN2:OID20347:v1:Cardiometabolic	2	-0.0555351	0.0541028	0.304669	PPP	Q96KN2	Chen et al.	n-acetylglutamate	HMDB0001138	ENSG00000150656	CNDP1	FALSE
73237	MR-IVW	GCST90199637	n-acetylglutamate	COMT:P21964:OID20086:v1:Cardiometabolic	COMT:P21964:OID20086:v1:Cardiometabolic	2	-0.0588225	0.0549285	0.284218	PPP	P21964	Chen et al.	n-acetylglutamate	HMDB0001138	ENSG00000093010	COMT	FALSE
73240	MR-IVW	GCST90199637	n-acetylglutamate	DARS1:P14868:OID20903:v1:Neurology	DARS1:P14868:OID20903:v1:Neurology	2	-0.0116561	0.054453	0.830502	PPP	P14868	Chen et al.	n-acetylglutamate	HMDB0001138	ENSG00000115866	DARS	FALSE
73241	MR-IVW	GCST90199637	n-acetylglutamate	DBH:P09172:OID30703:v1:Inflammation_II	DBH:P09172:OID30703:v1:Inflammation_II	2	0.000870785	0.0540179	0.987138	PPP	P09172	Chen et al.	n-acetylglutamate	HMDB0001138	ENSG00000123454	DBH	FALSE
73242	MR-IVW	GCST90199637	n-acetylglutamate	DGKA:P23743:OID30546:v1:Inflammation_II	DGKA:P23743:OID30546:v1:Inflammation_II	2	0.0322312	0.0547781	0.556267	PPP	P23743	Chen et al.	n-acetylglutamate	HMDB0001138	ENSG00000065357	DGKA	FALSE
73244	MR-IVW	GCST90199637	n-acetylglutamate	DGKZ:Q13574:OID20466:v1:Inflammation	DGKZ:Q13574:OID20466:v1:Inflammation	2	-0.0476705	0.0546924	0.38342	PPP	Q13574	Chen et al.	n-acetylglutamate	HMDB0001138	ENSG00000149091	DGKZ	FALSE
73245	MR-IVW	GCST90199637	n-acetylglutamate	DHODH:Q02127:OID30137:v1:Cardiometabolic_II	DHODH:Q02127:OID30137:v1:Cardiometabolic_II	2	-0.0929473	0.0548752	0.090304	PPP	Q02127	Chen et al.	n-acetylglutamate	HMDB0001138	ENSG00000102967	DHODH	FALSE
73246	MR-IVW	GCST90199637	n-acetylglutamate	DHPS:P49366:OID31357:v1:Oncology_II	DHPS:P49366:OID31357:v1:Oncology_II	2	-0.0280423	0.0541287	0.604412	PPP	P49366	Chen et al.	n-acetylglutamate	HMDB0001138	ENSG00000095059	DHPS	FALSE
73247	MR-IVW	GCST90199637	n-acetylglutamate	DNM1:Q05193:OID31458:v1:Oncology_II	DNM1:Q05193:OID31458:v1:Oncology_II	2	-0.0310772	0.0541124	0.56576	PPP	Q05193	Chen et al.	n-acetylglutamate	HMDB0001138	ENSG00000106976	DNM1	FALSE
73248	MR-IVW	GCST90199637	n-acetylglutamate	DNM3:Q9UQ16:OID31000:v1:Neurology_II	DNM3:Q9UQ16:OID31000:v1:Neurology_II	2	0.00852218	0.0540511	0.874718	PPP	Q9UQ16	Chen et al.	n-acetylglutamate	HMDB0001138	ENSG00000197959	DNM3	FALSE
73249	MR-IVW	GCST90199637	n-acetylglutamate	DTYMK:P23919:OID30308:v1:Cardiometabolic_II	DTYMK:P23919:OID30308:v1:Cardiometabolic_II	2	0.0201753	0.0539971	0.708674	PPP	P23919	Chen et al.	n-acetylglutamate	HMDB0001138	ENSG00000168393	DTYMK	FALSE
73251	MR-IVW	GCST90199637	n-acetylglutamate	ENOPH1:Q9UHY7:OID31349:v1:Oncology_II	ENOPH1:Q9UHY7:OID31349:v1:Oncology_II	2	-0.0344639	0.0541288	0.524319	PPP	Q9UHY7	Chen et al.	n-acetylglutamate	HMDB0001138	ENSG00000145293	ENOPH1	FALSE
73253	MR-IVW	GCST90199637	n-acetylglutamate	ENPP7:Q6UWV6:OID20689:v1:Inflammation	ENPP7:Q6UWV6:OID20689:v1:Inflammation	2	0.0632915	0.0550975	0.250673	PPP	Q6UWV6	Chen et al.	n-acetylglutamate	HMDB0001138	ENSG00000182156	ENPP7	FALSE
73258	MR-IVW	GCST90199637	n-acetylglutamate	ENTPD5:O75356:OID20104:v1:Cardiometabolic	ENTPD5:O75356:OID20104:v1:Cardiometabolic	2	-0.0227195	0.0547262	0.678033	PPP	O75356	Chen et al.	n-acetylglutamate	HMDB0001138	ENSG00000187097	ENTPD5	FALSE
73260	MR-IVW	GCST90199637	n-acetylglutamate	ENTPD6:O75354:OID20100:v1:Cardiometabolic	ENTPD6:O75354:OID20100:v1:Cardiometabolic	2	-0.0532343	0.0547265	0.330686	PPP	O75354	Chen et al.	n-acetylglutamate	HMDB0001138	ENSG00000197586	ENTPD6	FALSE
73264	MR-IVW	GCST90199637	n-acetylglutamate	FARSA:Q9Y285:OID30887:v1:Neurology_II	FARSA:Q9Y285:OID30887:v1:Neurology_II	2	-0.0335796	0.0547483	0.539648	PPP	Q9Y285	Chen et al.	n-acetylglutamate	HMDB0001138	ENSG00000179115	FARSA	FALSE
73266	MR-IVW	GCST90199637	n-acetylglutamate	FBP1:P09467:OID20227:v1:Cardiometabolic	FBP1:P09467:OID20227:v1:Cardiometabolic	2	0.00962519	0.0541959	0.859037	PPP	P09467	Chen et al.	n-acetylglutamate	HMDB0001138	ENSG00000165140	FBP1	FALSE
73270	MR-IVW	GCST90199637	n-acetylglutamate	FOLH1:Q04609:OID30430:v1:Inflammation_II	FOLH1:Q04609:OID30430:v1:Inflammation_II	2	0.0572395	0.0547774	0.296047	PPP	Q04609	Chen et al.	n-acetylglutamate	HMDB0001138	ENSG00000086205	FOLH1	FALSE
73271	MR-IVW	GCST90199637	n-acetylglutamate	GAD1:Q99259:OID31166:v1:Oncology_II	GAD1:Q99259:OID31166:v1:Oncology_II	2	0.0101577	0.0550096	0.853501	PPP	Q99259	Chen et al.	n-acetylglutamate	HMDB0001138	ENSG00000128683	GAD1	FALSE
73272	MR-IVW	GCST90199637	n-acetylglutamate	GAD2:Q05329:OID30449:v1:Inflammation_II	GAD2:Q05329:OID30449:v1:Inflammation_II	2	-0.0324256	0.0547782	0.553888	PPP	Q05329	Chen et al.	n-acetylglutamate	HMDB0001138	ENSG00000136750	GAD2	FALSE
73273	MR-IVW	GCST90199637	n-acetylglutamate	GAMT:Q14353:OID30133:v1:Cardiometabolic_II	GAMT:Q14353:OID30133:v1:Cardiometabolic_II	2	-0.0414584	0.0548772	0.449963	PPP	Q14353	Chen et al.	n-acetylglutamate	HMDB0001138	ENSG00000130005	GAMT	FALSE
73274	MR-IVW	GCST90199637	n-acetylglutamate	GAPDH:P04406:OID30600:v1:Inflammation_II	GAPDH:P04406:OID30600:v1:Inflammation_II	2	-0.0558185	0.055237	0.312242	PPP	P04406	Chen et al.	n-acetylglutamate	HMDB0001138	ENSG00000111640	GAPDH	FALSE
73276	MR-IVW	GCST90199637	n-acetylglutamate	GART:P22102:OID31004:v1:Neurology_II	GART:P22102:OID31004:v1:Neurology_II	2	0.0915508	0.0540503	0.0903021	PPP	P22102	Chen et al.	n-acetylglutamate	HMDB0001138	ENSG00000159131	GART	FALSE
73279	MR-IVW	GCST90199637	n-acetylglutamate	GGCT:O75223:OID30304:v1:Cardiometabolic_II	GGCT:O75223:OID30304:v1:Cardiometabolic_II	2	0.0274684	0.0540498	0.611309	PPP	O75223	Chen et al.	n-acetylglutamate	HMDB0001138	ENSG00000006625	GGCT	FALSE
73280	MR-IVW	GCST90199637	n-acetylglutamate	GLA:P06280:OID30594:v1:Inflammation_II	GLA:P06280:OID30594:v1:Inflammation_II	2	0.00154199	0.0546576	0.977493	PPP	P06280	Chen et al.	n-acetylglutamate	HMDB0001138	ENSG00000102393	GLA	FALSE
73281	MR-IVW	GCST90199637	n-acetylglutamate	GMPR2:Q9P2T1:OID30623:v1:Inflammation_II	GMPR2:Q9P2T1:OID30623:v1:Inflammation_II	2	-0.000801533	0.054608	0.988289	PPP	Q9P2T1	Chen et al.	n-acetylglutamate	HMDB0001138	ENSG00000100938	GMPR2	FALSE
73282	MR-IVW	GCST90199637	n-acetylglutamate	GMPR:P36959:OID20641:v1:Inflammation	GMPR:P36959:OID20641:v1:Inflammation	2	0.106335	0.0539105	0.0485598	PPP	P36959	Chen et al.	n-acetylglutamate	HMDB0001138	ENSG00000137198	GMPR	FALSE
73286	MR-IVW	GCST90199637	n-acetylglutamate	GUK1:Q16774:OID30148:v1:Cardiometabolic_II	GUK1:Q16774:OID30148:v1:Cardiometabolic_II	2	-0.00191864	0.0548772	0.97211	PPP	Q16774	Chen et al.	n-acetylglutamate	HMDB0001138	ENSG00000143774	GUK1	FALSE
73287	MR-IVW	GCST90199637	n-acetylglutamate	HARS1:P12081:OID21086:v1:Neurology	HARS1:P12081:OID21086:v1:Neurology	2	-0.0434579	0.0542003	0.422668	PPP	P12081	Chen et al.	n-acetylglutamate	HMDB0001138	ENSG00000170445	HARS	FALSE
73288	MR-IVW	GCST90199637	n-acetylglutamate	HDDC2:Q7Z4H3:OID31447:v1:Oncology_II	HDDC2:Q7Z4H3:OID31447:v1:Oncology_II	2	0.0486279	0.054113	0.368847	PPP	Q7Z4H3	Chen et al.	n-acetylglutamate	HMDB0001138	ENSG00000111906	HDDC2	FALSE
73291	MR-IVW	GCST90199637	n-acetylglutamate	HK2:P52789:OID20065:v1:Cardiometabolic	HK2:P52789:OID20065:v1:Cardiometabolic	2	-0.00773178	0.0547268	0.887649	PPP	P52789	Chen et al.	n-acetylglutamate	HMDB0001138	ENSG00000159399	HK2	FALSE
73292	MR-IVW	GCST90199637	n-acetylglutamate	HMGCL:P35914:OID30214:v1:Cardiometabolic_II	HMGCL:P35914:OID30214:v1:Cardiometabolic_II	2	-0.0136229	0.0547276	0.803421	PPP	P35914	Chen et al.	n-acetylglutamate	HMDB0001138	ENSG00000117305	HMGCL	FALSE
73293	MR-IVW	GCST90199637	n-acetylglutamate	HMOX1:P09601:OID20217:v1:Cardiometabolic	HMOX1:P09601:OID20217:v1:Cardiometabolic	2	-0.0275649	0.0545597	0.613401	PPP	P09601	Chen et al.	n-acetylglutamate	HMDB0001138	ENSG00000100292	HMOX1	FALSE
73295	MR-IVW	GCST90199637	n-acetylglutamate	HMOX2:P30519:OID20887:v1:Neurology	HMOX2:P30519:OID20887:v1:Neurology	2	-0.0642975	0.0548256	0.24089	PPP	P30519	Chen et al.	n-acetylglutamate	HMDB0001138	ENSG00000103415	HMOX2	FALSE
73296	MR-IVW	GCST90199637	n-acetylglutamate	HNMT:P50135:OID20975:v1:Neurology	HNMT:P50135:OID20975:v1:Neurology	2	0.00697743	0.0545496	0.89822	PPP	P50135	Chen et al.	n-acetylglutamate	HMDB0001138	ENSG00000150540	HNMT	FALSE
73298	MR-IVW	GCST90199637	n-acetylglutamate	HRAS:P01112:OID31263:v1:Oncology_II	HRAS:P01112:OID31263:v1:Oncology_II	2	-0.0652007	0.0545338	0.231852	PPP	P01112	Chen et al.	n-acetylglutamate	HMDB0001138	ENSG00000174775	HRAS	FALSE
73301	MR-IVW	GCST90199637	n-acetylglutamate	IDO1:P14902:OID30230:v1:Cardiometabolic_II	IDO1:P14902:OID30230:v1:Cardiometabolic_II	2	0.0403291	0.0547274	0.461178	PPP	P14902	Chen et al.	n-acetylglutamate	HMDB0001138	ENSG00000131203	IDO1	FALSE
73302	MR-IVW	GCST90199637	n-acetylglutamate	IDO1:P14902:OID30563:v1:Inflammation_II	IDO1:P14902:OID30563:v1:Inflammation_II	2	0.0462109	0.0547776	0.398888	PPP	P14902	Chen et al.	n-acetylglutamate	HMDB0001138	ENSG00000131203	IDO1	FALSE
73303	MR-IVW	GCST90199637	n-acetylglutamate	IDO1:P14902:OID31050:v1:Neurology_II	IDO1:P14902:OID31050:v1:Neurology_II	2	0.0810768	0.0540504	0.133609	PPP	P14902	Chen et al.	n-acetylglutamate	HMDB0001138	ENSG00000131203	IDO1	FALSE
73304	MR-IVW	GCST90199637	n-acetylglutamate	IDO1:P14902:OID31474:v1:Oncology_II	IDO1:P14902:OID31474:v1:Oncology_II	2	0.0571172	0.0541132	0.291191	PPP	P14902	Chen et al.	n-acetylglutamate	HMDB0001138	ENSG00000131203	IDO1	FALSE
73307	MR-IVW	GCST90199637	n-acetylglutamate	IL18R1:Q13478:OID20652:v1:Inflammation	IL18R1:Q13478:OID20652:v1:Inflammation	2	0.0453503	0.0539121	0.400242	PPP	Q13478	Chen et al.	n-acetylglutamate	HMDB0001138	ENSG00000115604	IL18R1	FALSE
73308	MR-IVW	GCST90199637	n-acetylglutamate	IL18RAP:O95256:OID20900:v1:Neurology	IL18RAP:O95256:OID20900:v1:Neurology	2	-0.0583917	0.0545546	0.284468	PPP	O95256	Chen et al.	n-acetylglutamate	HMDB0001138	ENSG00000115607	IL18RAP	FALSE
73310	MR-IVW	GCST90199637	n-acetylglutamate	IL1R1:P14778:OID21116:v1:Neurology	IL1R1:P14778:OID21116:v1:Neurology	2	0.0929277	0.0542484	0.0867121	PPP	P14778	Chen et al.	n-acetylglutamate	HMDB0001138	ENSG00000115594	IL1R1	FALSE
73313	MR-IVW	GCST90199637	n-acetylglutamate	IL1RAP:Q9NPH3:OID21126:v1:Neurology	IL1RAP:Q9NPH3:OID21126:v1:Neurology	2	-0.144273	0.0541965	0.00776686	PPP	Q9NPH3	Chen et al.	n-acetylglutamate	HMDB0001138	ENSG00000196083	IL1RAP	FALSE
73315	MR-IVW	GCST90199637	n-acetylglutamate	IL1RL1:Q01638:OID20250:v1:Cardiometabolic	IL1RL1:Q01638:OID20250:v1:Cardiometabolic	2	-0.0917194	0.0539818	0.0893039	PPP	Q01638	Chen et al.	n-acetylglutamate	HMDB0001138	ENSG00000115602	IL1RL1	FALSE
73317	MR-IVW	GCST90199637	n-acetylglutamate	IL1RL2:Q9HB29:OID20487:v1:Inflammation	IL1RL2:Q9HB29:OID20487:v1:Inflammation	2	0.0238806	0.0546926	0.662378	PPP	Q9HB29	Chen et al.	n-acetylglutamate	HMDB0001138	ENSG00000115598	IL1RL2	FALSE
73321	MR-IVW	GCST90199637	n-acetylglutamate	INPP1:P49441:OID21345:v1:Oncology	INPP1:P49441:OID21345:v1:Oncology	2	-0.0395819	0.0543245	0.466234	PPP	P49441	Chen et al.	n-acetylglutamate	HMDB0001138	ENSG00000151689	INPP1	FALSE
73322	MR-IVW	GCST90199637	n-acetylglutamate	INPPL1:O15357:OID21314:v1:Oncology	INPPL1:O15357:OID21314:v1:Oncology	2	-0.0526953	0.0543246	0.332042	PPP	O15357	Chen et al.	n-acetylglutamate	HMDB0001138	ENSG00000165458	INPPL1	FALSE
73324	MR-IVW	GCST90199637	n-acetylglutamate	KDM3A:Q9Y4C1:OID30426:v1:Inflammation_II	KDM3A:Q9Y4C1:OID30426:v1:Inflammation_II	2	0.0486924	0.0547777	0.374052	PPP	Q9Y4C1	Chen et al.	n-acetylglutamate	HMDB0001138	ENSG00000115548	KDM3A	FALSE
73325	MR-IVW	GCST90199637	n-acetylglutamate	KHK:P50053:OID30241:v1:Cardiometabolic_II	KHK:P50053:OID30241:v1:Cardiometabolic_II	2	0.0013505	0.0547263	0.980312	PPP	P50053	Chen et al.	n-acetylglutamate	HMDB0001138	ENSG00000138030	KHK	FALSE
73329	MR-IVW	GCST90199637	n-acetylglutamate	KYNU:Q16719:OID20669:v1:Inflammation	KYNU:Q16719:OID20669:v1:Inflammation	2	0.0200991	0.0539106	0.70928	PPP	Q16719	Chen et al.	n-acetylglutamate	HMDB0001138	ENSG00000115919	KYNU	FALSE
73332	MR-IVW	GCST90199637	n-acetylglutamate	LYPLA2:O95372:OID30817:v1:Neurology_II	LYPLA2:O95372:OID30817:v1:Neurology_II	2	-0.161332	0.0548683	0.00327841	PPP	O95372	Chen et al.	n-acetylglutamate	HMDB0001138	ENSG00000011009	LYPLA2	FALSE
73334	MR-IVW	GCST90199637	n-acetylglutamate	MARS1:P56192:OID30658:v1:Inflammation_II	MARS1:P56192:OID30658:v1:Inflammation_II	2	-0.0540118	0.0546573	0.32306	PPP	P56192	Chen et al.	n-acetylglutamate	HMDB0001138	ENSG00000166986	MARS1	FALSE
73335	MR-IVW	GCST90199637	n-acetylglutamate	MGLL:Q99685:OID20711:v1:Inflammation	MGLL:Q99685:OID20711:v1:Inflammation	2	-0.0128709	0.0541228	0.812029	PPP	Q99685	Chen et al.	n-acetylglutamate	HMDB0001138	ENSG00000074416	MGLL	FALSE
73339	MR-IVW	GCST90199637	n-acetylglutamate	MSRA:Q9UJ68:OID21513:v1:Oncology	MSRA:Q9UJ68:OID21513:v1:Oncology	2	-0.0691301	0.0540915	0.201241	PPP	Q9UJ68	Chen et al.	n-acetylglutamate	HMDB0001138	ENSG00000175806	MSRA	FALSE
73342	MR-IVW	GCST90199637	n-acetylglutamate	MTR:Q99707:OID30110:v1:Cardiometabolic_II	MTR:Q99707:OID30110:v1:Cardiometabolic_II	2	-0.0292262	0.0548773	0.594329	PPP	Q99707	Chen et al.	n-acetylglutamate	HMDB0001138	ENSG00000116984	MTR	FALSE
73343	MR-IVW	GCST90199637	n-acetylglutamate	MVK:Q03426:OID20459:v1:Inflammation	MVK:Q03426:OID20459:v1:Inflammation	2	-0.0708025	0.0546923	0.195471	PPP	Q03426	Chen et al.	n-acetylglutamate	HMDB0001138	ENSG00000110921	MVK	FALSE
73346	MR-IVW	GCST90199637	n-acetylglutamate	NADK:O95544:OID20178:v1:Cardiometabolic	NADK:O95544:OID20178:v1:Cardiometabolic	2	-0.00235578	0.0541959	0.965329	PPP	O95544	Chen et al.	n-acetylglutamate	HMDB0001138	ENSG00000008130	NADK	FALSE
73349	MR-IVW	GCST90199637	n-acetylglutamate	NAMPT:P43490:OID21227:v1:Oncology	NAMPT:P43490:OID21227:v1:Oncology	2	0.128088	0.0548375	0.0195035	PPP	P43490	Chen et al.	n-acetylglutamate	HMDB0001138	ENSG00000105835	NAMPT	FALSE
73350	MR-IVW	GCST90199637	n-acetylglutamate	NAPRT:Q6XQN6:OID31114:v1:Neurology_II	NAPRT:Q6XQN6:OID31114:v1:Neurology_II	2	0.0913656	0.0540658	0.0910476	PPP	Q6XQN6	Chen et al.	n-acetylglutamate	HMDB0001138	ENSG00000147813	NAPRT	FALSE
73351	MR-IVW	GCST90199637	n-acetylglutamate	NARS1:O43776:OID31035:v1:Neurology_II	NARS1:O43776:OID31035:v1:Neurology_II	2	-0.082496	0.0540492	0.126932	PPP	O43776	Chen et al.	n-acetylglutamate	HMDB0001138	ENSG00000134440	NARS1	FALSE
73354	MR-IVW	GCST90199637	n-acetylglutamate	NME1:P15531:OID30451:v1:Inflammation_II	NME1:P15531:OID30451:v1:Inflammation_II	2	-0.0193187	0.0547782	0.724335	PPP	P15531	Chen et al.	n-acetylglutamate	HMDB0001138	ENSG00000239672	NME1	FALSE
73355	MR-IVW	GCST90199637	n-acetylglutamate	NME3:Q13232:OID20789:v1:Inflammation	NME3:Q13232:OID20789:v1:Inflammation	2	-0.0693327	0.0541781	0.200644	PPP	Q13232	Chen et al.	n-acetylglutamate	HMDB0001138	ENSG00000103024	NME3	FALSE
73356	MR-IVW	GCST90199637	n-acetylglutamate	NOS1:P29475:OID20863:v1:Neurology	NOS1:P29475:OID20863:v1:Neurology	2	-0.0739843	0.0548256	0.177193	PPP	P29475	Chen et al.	n-acetylglutamate	HMDB0001138	ENSG00000089250	NOS1	FALSE
73357	MR-IVW	GCST90199637	n-acetylglutamate	NOS2:P35228:OID30087:v1:Cardiometabolic_II	NOS2:P35228:OID30087:v1:Cardiometabolic_II	2	-0.0597034	0.0548769	0.276617	PPP	P35228	Chen et al.	n-acetylglutamate	HMDB0001138	ENSG00000007171	NOS2	FALSE
73358	MR-IVW	GCST90199637	n-acetylglutamate	NOS3:P29474:OID20834:v1:Neurology	NOS3:P29474:OID20834:v1:Neurology	2	0.0560792	0.054827	0.306384	PPP	P29474	Chen et al.	n-acetylglutamate	HMDB0001138	ENSG00000164867	NOS3	FALSE
73359	MR-IVW	GCST90199637	n-acetylglutamate	NPL:Q9BXD5:OID30329:v1:Cardiometabolic_II	NPL:Q9BXD5:OID30329:v1:Cardiometabolic_II	2	0.0560521	0.0539963	0.299236	PPP	Q9BXD5	Chen et al.	n-acetylglutamate	HMDB0001138	ENSG00000135838	NPL	FALSE
73363	MR-IVW	GCST90199637	n-acetylglutamate	OPLAH:O14841:OID30201:v1:Cardiometabolic_II	OPLAH:O14841:OID30201:v1:Cardiometabolic_II	2	-0.00865456	0.0547273	0.874347	PPP	O14841	Chen et al.	n-acetylglutamate	HMDB0001138	ENSG00000178814	OPLAH	FALSE
73364	MR-IVW	GCST90199637	n-acetylglutamate	OXCT1:P55809:OID30227:v1:Cardiometabolic_II	OXCT1:P55809:OID30227:v1:Cardiometabolic_II	2	0.0105526	0.0547271	0.847099	PPP	P55809	Chen et al.	n-acetylglutamate	HMDB0001138	ENSG00000083720	OXCT1	FALSE
73368	MR-IVW	GCST90199637	n-acetylglutamate	PAFAH1B3:Q15102:OID30998:v1:Neurology_II	PAFAH1B3:Q15102:OID30998:v1:Neurology_II	2	0.0111785	0.0540505	0.836154	PPP	Q15102	Chen et al.	n-acetylglutamate	HMDB0001138	ENSG00000079462	PAFAH1B3	FALSE
73370	MR-IVW	GCST90199637	n-acetylglutamate	PAM:P19021:OID20291:v1:Cardiometabolic	PAM:P19021:OID20291:v1:Cardiometabolic	2	0.0290308	0.0540306	0.591058	PPP	P19021	Chen et al.	n-acetylglutamate	HMDB0001138	ENSG00000145730	PAM	FALSE
73373	MR-IVW	GCST90199637	n-acetylglutamate	PCYT2:Q99447:OID31519:v1:Oncology_II	PCYT2:Q99447:OID31519:v1:Oncology_II	2	-0.00754294	0.0541137	0.889141	PPP	Q99447	Chen et al.	n-acetylglutamate	HMDB0001138	ENSG00000185813	PCYT2	FALSE
73376	MR-IVW	GCST90199637	n-acetylglutamate	PHOSPHO1:Q8TCT1:OID20922:v1:Neurology	PHOSPHO1:Q8TCT1:OID20922:v1:Neurology	2	-0.0689311	0.0544032	0.20514	PPP	Q8TCT1	Chen et al.	n-acetylglutamate	HMDB0001138	ENSG00000173868	PHOSPHO1	FALSE
73377	MR-IVW	GCST90199637	n-acetylglutamate	PHYKPL:Q8IUZ5:OID30634:v1:Inflammation_II	PHYKPL:Q8IUZ5:OID30634:v1:Inflammation_II	2	-0.0112271	0.0546076	0.837107	PPP	Q8IUZ5	Chen et al.	n-acetylglutamate	HMDB0001138	ENSG00000175309	PHYKPL	FALSE
73380	MR-IVW	GCST90199637	n-acetylglutamate	PKLR:P30613:OID20682:v1:Inflammation	PKLR:P30613:OID20682:v1:Inflammation	2	0.0745634	0.0541688	0.168667	PPP	P30613	Chen et al.	n-acetylglutamate	HMDB0001138	ENSG00000143627	PKLR	FALSE
73381	MR-IVW	GCST90199637	n-acetylglutamate	PLA2G7:Q13093:OID21105:v1:Neurology	PLA2G7:Q13093:OID21105:v1:Neurology	2	-0.0357085	0.0542007	0.510011	PPP	Q13093	Chen et al.	n-acetylglutamate	HMDB0001138	ENSG00000146070	PLA2G7	FALSE
73385	MR-IVW	GCST90199637	n-acetylglutamate	PMVK:Q15126:OID20850:v1:Neurology	PMVK:Q15126:OID20850:v1:Neurology	2	-0.036285	0.0548766	0.508478	PPP	Q15126	Chen et al.	n-acetylglutamate	HMDB0001138	ENSG00000163344	PMVK	FALSE
73388	MR-IVW	GCST90199637	n-acetylglutamate	PPT1:P50897:OID30947:v1:Neurology_II	PPT1:P50897:OID30947:v1:Neurology_II	2	-0.0919512	0.0547472	0.0930432	PPP	P50897	Chen et al.	n-acetylglutamate	HMDB0001138	ENSG00000131238	PPT1	FALSE
73390	MR-IVW	GCST90199637	n-acetylglutamate	RAB10:P61026:OID30357:v1:Cardiometabolic_II	RAB10:P61026:OID30357:v1:Cardiometabolic_II	2	-0.0263399	0.053996	0.625683	PPP	P61026	Chen et al.	n-acetylglutamate	HMDB0001138	ENSG00000084733	RAB10	FALSE
73393	MR-IVW	GCST90199637	n-acetylglutamate	RAB27B:O00194:OID30354:v1:Cardiometabolic_II	RAB27B:O00194:OID30354:v1:Cardiometabolic_II	2	-0.00475988	0.053996	0.929755	PPP	O00194	Chen et al.	n-acetylglutamate	HMDB0001138	ENSG00000041353	RAB27B	FALSE
73394	MR-IVW	GCST90199637	n-acetylglutamate	RAB2B:Q8WUD1:OID31362:v1:Oncology_II	RAB2B:Q8WUD1:OID31362:v1:Oncology_II	2	-0.0355245	0.054128	0.511627	PPP	Q8WUD1	Chen et al.	n-acetylglutamate	HMDB0001138	ENSG00000129472	RAB2B	FALSE
73395	MR-IVW	GCST90199637	n-acetylglutamate	RAB6B:Q9NRW1:OID20817:v1:Neurology	RAB6B:Q9NRW1:OID20817:v1:Neurology	2	-0.059216	0.0548263	0.280113	PPP	Q9NRW1	Chen et al.	n-acetylglutamate	HMDB0001138	ENSG00000154917	RAB6B	FALSE
73397	MR-IVW	GCST90199637	n-acetylglutamate	RAC3:P60763:OID30958:v1:Neurology_II	RAC3:P60763:OID30958:v1:Neurology_II	2	0.0764451	0.0547477	0.162619	PPP	P60763	Chen et al.	n-acetylglutamate	HMDB0001138	ENSG00000169750	RAC3	FALSE
73398	MR-IVW	GCST90199637	n-acetylglutamate	RALB:P11234:OID30567:v1:Inflammation_II	RALB:P11234:OID30567:v1:Inflammation_II	2	-0.0146333	0.0547781	0.789363	PPP	P11234	Chen et al.	n-acetylglutamate	HMDB0001138	ENSG00000144118	RALB	FALSE
73399	MR-IVW	GCST90199637	n-acetylglutamate	RAP1A:P62834:OID30452:v1:Inflammation_II	RAP1A:P62834:OID30452:v1:Inflammation_II	2	0.00648419	0.0547777	0.905772	PPP	P62834	Chen et al.	n-acetylglutamate	HMDB0001138	ENSG00000116473	RAP1A	FALSE
73401	MR-IVW	GCST90199637	n-acetylglutamate	RBKS:Q9H477:OID20986:v1:Neurology	RBKS:Q9H477:OID20986:v1:Neurology	2	0.0872102	0.0548533	0.111862	PPP	Q9H477	Chen et al.	n-acetylglutamate	HMDB0001138	ENSG00000171174	RBKS	FALSE
73407	MR-IVW	GCST90199637	n-acetylglutamate	SAT1:P21673:OID30111:v1:Cardiometabolic_II	SAT1:P21673:OID30111:v1:Cardiometabolic_II	2	-0.075863	0.0548759	0.166835	PPP	P21673	Chen et al.	n-acetylglutamate	HMDB0001138	ENSG00000130066	SAT1	FALSE
73409	MR-IVW	GCST90199637	n-acetylglutamate	SAT2:Q96F10:OID31306:v1:Oncology_II	SAT2:Q96F10:OID31306:v1:Oncology_II	2	-0.0334006	0.054485	0.539861	PPP	Q96F10	Chen et al.	n-acetylglutamate	HMDB0001138	ENSG00000141504	SAT2	FALSE
73410	MR-IVW	GCST90199637	n-acetylglutamate	SCLY:Q96I15:OID21425:v1:Oncology	SCLY:Q96I15:OID21425:v1:Oncology	2	0.0609783	0.0540698	0.259417	PPP	Q96I15	Chen et al.	n-acetylglutamate	HMDB0001138	ENSG00000132330	SCLY	FALSE
73411	MR-IVW	GCST90199637	n-acetylglutamate	SDHB:P21912:OID31436:v1:Oncology_II	SDHB:P21912:OID31436:v1:Oncology_II	2	-0.0319998	0.0541135	0.554288	PPP	P21912	Chen et al.	n-acetylglutamate	HMDB0001138	ENSG00000117118	SDHB	FALSE
73415	MR-IVW	GCST90199637	n-acetylglutamate	SETMAR:Q53H47:OID20948:v1:Neurology	SETMAR:Q53H47:OID20948:v1:Neurology	2	0.0306649	0.054509	0.57373	PPP	Q53H47	Chen et al.	n-acetylglutamate	HMDB0001138	ENSG00000170364	SETMAR	FALSE
73416	MR-IVW	GCST90199637	n-acetylglutamate	SHMT1:P34896:OID20714:v1:Inflammation	SHMT1:P34896:OID20714:v1:Inflammation	2	-0.0117432	0.0541231	0.82823	PPP	P34896	Chen et al.	n-acetylglutamate	HMDB0001138	ENSG00000176974	SHMT1	FALSE
73417	MR-IVW	GCST90199637	n-acetylglutamate	SIRT1:Q96EB6:OID30439:v1:Inflammation_II	SIRT1:Q96EB6:OID30439:v1:Inflammation_II	2	0.00800383	0.0547777	0.883831	PPP	Q96EB6	Chen et al.	n-acetylglutamate	HMDB0001138	ENSG00000096717	SIRT1	FALSE
73419	MR-IVW	GCST90199637	n-acetylglutamate	SIRT2:Q8IXJ6:OID21375:v1:Oncology	SIRT2:Q8IXJ6:OID21375:v1:Oncology	2	0.00118567	0.0543256	0.982587	PPP	Q8IXJ6	Chen et al.	n-acetylglutamate	HMDB0001138	ENSG00000068903	SIRT2	FALSE
73422	MR-IVW	GCST90199637	n-acetylglutamate	SLC16A1:P53985:OID20799:v1:Neurology	SLC16A1:P53985:OID20799:v1:Neurology	2	-0.0523216	0.0548269	0.339929	PPP	P53985	Chen et al.	n-acetylglutamate	HMDB0001138	ENSG00000155380	SLC16A1	FALSE
73423	MR-IVW	GCST90199637	n-acetylglutamate	SLC1A4:P43007:OID30926:v1:Neurology_II	SLC1A4:P43007:OID30926:v1:Neurology_II	2	-0.0381438	0.0547476	0.485977	PPP	P43007	Chen et al.	n-acetylglutamate	HMDB0001138	ENSG00000115902	SLC1A4	FALSE
73426	MR-IVW	GCST90199637	n-acetylglutamate	SMPD3:Q9NY59:OID30477:v1:Inflammation_II	SMPD3:Q9NY59:OID30477:v1:Inflammation_II	2	-0.117252	0.0547763	0.0323097	PPP	Q9NY59	Chen et al.	n-acetylglutamate	HMDB0001138	ENSG00000103056	SMPD3	FALSE
73427	MR-IVW	GCST90199637	n-acetylglutamate	SMS:P52788:OID30853:v1:Neurology_II	SMS:P52788:OID30853:v1:Neurology_II	2	-0.0567332	0.0548717	0.301171	PPP	P52788	Chen et al.	n-acetylglutamate	HMDB0001138	ENSG00000102172	SMS	FALSE
73431	MR-IVW	GCST90199637	n-acetylglutamate	SPTLC1:O15269:OID31086:v1:Neurology_II	SPTLC1:O15269:OID31086:v1:Neurology_II	2	-0.0015471	0.0540667	0.977172	PPP	O15269	Chen et al.	n-acetylglutamate	HMDB0001138	ENSG00000090054	SPTLC1	FALSE
73433	MR-IVW	GCST90199637	n-acetylglutamate	SULT1A1:P50225:OID21031:v1:Neurology	SULT1A1:P50225:OID21031:v1:Neurology	2	-0.0247211	0.0539802	0.646977	PPP	P50225	Chen et al.	n-acetylglutamate	HMDB0001138	ENSG00000196502	SULT1A1	FALSE
73435	MR-IVW	GCST90199637	n-acetylglutamate	SUOX:P51687:OID31031:v1:Neurology_II	SUOX:P51687:OID31031:v1:Neurology_II	2	0.0662834	0.0540503	0.220075	PPP	P51687	Chen et al.	n-acetylglutamate	HMDB0001138	ENSG00000139531	SUOX	FALSE
73436	MR-IVW	GCST90199637	n-acetylglutamate	TARS1:P26639:OID31343:v1:Oncology_II	TARS1:P26639:OID31343:v1:Oncology_II	2	-0.0192982	0.0541287	0.721448	PPP	P26639	Chen et al.	n-acetylglutamate	HMDB0001138	ENSG00000113407	TARS	FALSE
73437	MR-IVW	GCST90199637	n-acetylglutamate	TDO2:P48775:OID30910:v1:Neurology_II	TDO2:P48775:OID30910:v1:Neurology_II	2	-0.0158535	0.0547452	0.772133	PPP	P48775	Chen et al.	n-acetylglutamate	HMDB0001138	ENSG00000151790	TDO2	FALSE
73438	MR-IVW	GCST90199637	n-acetylglutamate	THTPA:Q9BU02:OID31375:v1:Oncology_II	THTPA:Q9BU02:OID31375:v1:Oncology_II	2	-0.0265514	0.0541835	0.624114	PPP	Q9BU02	Chen et al.	n-acetylglutamate	HMDB0001138	ENSG00000259431	THTPA	FALSE
73440	MR-IVW	GCST90199637	n-acetylglutamate	TIGAR:Q9NQ88:OID20894:v1:Neurology	TIGAR:Q9NQ88:OID20894:v1:Neurology	2	0.0549106	0.0548778	0.317022	PPP	Q9NQ88	Chen et al.	n-acetylglutamate	HMDB0001138	ENSG00000078237	TIGAR	FALSE
73442	MR-IVW	GCST90199637	n-acetylglutamate	TK1:P04183:OID31294:v1:Oncology_II	TK1:P04183:OID31294:v1:Oncology_II	2	-0.0713665	0.0544859	0.190258	PPP	P04183	Chen et al.	n-acetylglutamate	HMDB0001138	ENSG00000167900	TK1	FALSE
73444	MR-IVW	GCST90199637	n-acetylglutamate	TPK1:Q9H3S4:OID30338:v1:Cardiometabolic_II	TPK1:Q9H3S4:OID30338:v1:Cardiometabolic_II	2	-0.00632507	0.0539971	0.906751	PPP	Q9H3S4	Chen et al.	n-acetylglutamate	HMDB0001138	ENSG00000196511	TPK1	FALSE
73445	MR-IVW	GCST90199637	n-acetylglutamate	TREH:O43280:OID30388:v1:Cardiometabolic_II	TREH:O43280:OID30388:v1:Cardiometabolic_II	2	-0.0156421	0.0540115	0.772118	PPP	O43280	Chen et al.	n-acetylglutamate	HMDB0001138	ENSG00000118094	TREH	FALSE
73446	MR-IVW	GCST90199637	n-acetylglutamate	TYMP:P19971:OID20234:v1:Cardiometabolic	TYMP:P19971:OID20234:v1:Cardiometabolic	2	0.0200755	0.0543982	0.712093	PPP	P19971	Chen et al.	n-acetylglutamate	HMDB0001138	ENSG00000025708	TYMP	FALSE
73448	MR-IVW	GCST90199637	n-acetylglutamate	UPB1:Q9UBR1:OID30352:v1:Cardiometabolic_II	UPB1:Q9UBR1:OID30352:v1:Cardiometabolic_II	2	-0.114213	0.0539949	0.034408	PPP	Q9UBR1	Chen et al.	n-acetylglutamate	HMDB0001138	ENSG00000100024	UPB1	FALSE
73450	MR-IVW	GCST90199637	n-acetylglutamate	VNN1:O95497:OID30711:v1:Inflammation_II	VNN1:O95497:OID30711:v1:Inflammation_II	2	0.0119262	0.0539626	0.825086	PPP	O95497	Chen et al.	n-acetylglutamate	HMDB0001138	ENSG00000112299	VNN1	FALSE
73451	MR-IVW	GCST90199637	n-acetylglutamate	VNN2:O95498:OID21310:v1:Oncology	VNN2:O95498:OID21310:v1:Oncology	2	0.114494	0.0543231	0.0350605	PPP	O95498	Chen et al.	n-acetylglutamate	HMDB0001138	ENSG00000112303	VNN2	FALSE
73452	MR-IVW	GCST90199637	n-acetylglutamate	WARS:P23381:OID21084:v1:Neurology	WARS:P23381:OID21084:v1:Neurology	2	-0.00223088	0.0542012	0.967169	PPP	P23381	Chen et al.	n-acetylglutamate	HMDB0001138	ENSG00000140105	WARS	FALSE
73453	MR-IVW	GCST90199637	n-acetylglutamate	YARS1:P54577:OID31494:v1:Oncology_II	YARS1:P54577:OID31494:v1:Oncology_II	2	-0.0117775	0.0541136	0.827706	PPP	P54577	Chen et al.	n-acetylglutamate	HMDB0001138	ENSG00000134684	YARS	FALSE
73454	MR-IVW	GCST90199651	docosahexaenoate (dha; 22:6n3)	10024_44_HOGA1_HOGA1	10024_44_HOGA1_HOGA1	1	0.00839244	0.0822564	0.918735	DeCODE	Q86XE5	Chen et al.	docosahexaenoate (dha; 22:6n3)	HMDB0002183	ENSG00000241935	HOGA1	FALSE
73455	MR-IVW	GCST90199651	docosahexaenoate (dha; 22:6n3)	10086_39_CBS_CBS	10086_39_CBS_CBS	1	-0.0210733	0.0822563	0.797803	DeCODE	P35520	Chen et al.	docosahexaenoate (dha; 22:6n3)	HMDB0002183	ENSG00000160200	CBS	FALSE
73456	MR-IVW	GCST90199651	docosahexaenoate (dha; 22:6n3)	10531_18_NRAS_RASN	10531_18_NRAS_RASN	1	-0.0244374	0.0822563	0.766399	DeCODE	P01111	Chen et al.	docosahexaenoate (dha; 22:6n3)	HMDB0002183	ENSG00000213281	NRAS	FALSE
73457	MR-IVW	GCST90199651	docosahexaenoate (dha; 22:6n3)	10612_18_PLOD3_PLOD3	10612_18_PLOD3_PLOD3	1	-0.0698378	0.0822555	0.395862	DeCODE	O60568	Chen et al.	docosahexaenoate (dha; 22:6n3)	HMDB0002183	ENSG00000106397	PLOD3	FALSE
73458	MR-IVW	GCST90199651	docosahexaenoate (dha; 22:6n3)	11098_1_PDXK_PDXK	11098_1_PDXK_PDXK	1	-0.0227163	0.0822528	0.782412	DeCODE	O00764	Chen et al.	docosahexaenoate (dha; 22:6n3)	HMDB0002183	ENSG00000160209	PDXK	FALSE
73459	MR-IVW	GCST90199651	docosahexaenoate (dha; 22:6n3)	11241_8_ASL_ARLY	11241_8_ASL_ARLY	1	0.0408366	0.0822526	0.619557	DeCODE	P04424	Chen et al.	docosahexaenoate (dha; 22:6n3)	HMDB0002183	ENSG00000126522	ASL	FALSE
73460	MR-IVW	GCST90199651	docosahexaenoate (dha; 22:6n3)	11247_20_NAGS_NAGS	11247_20_NAGS_NAGS	1	0.0696208	0.0822521	0.397311	DeCODE	Q8N159	Chen et al.	docosahexaenoate (dha; 22:6n3)	HMDB0002183	ENSG00000161653	NAGS	FALSE
73461	MR-IVW	GCST90199651	docosahexaenoate (dha; 22:6n3)	11280_6_GAD1_DCE1	11280_6_GAD1_DCE1	1	-0.0390725	0.0822526	0.634765	DeCODE	Q99259	Chen et al.	docosahexaenoate (dha; 22:6n3)	HMDB0002183	ENSG00000128683	GAD1	FALSE
73462	MR-IVW	GCST90199651	docosahexaenoate (dha; 22:6n3)	11348_132_P4HA2_P4HA2	11348_132_P4HA2_P4HA2	1	0.0515537	0.0822524	0.530807	DeCODE	O15460	Chen et al.	docosahexaenoate (dha; 22:6n3)	HMDB0002183	ENSG00000072682	P4HA2	FALSE
73463	MR-IVW	GCST90199651	docosahexaenoate (dha; 22:6n3)	11361_73_TYMP_TP	11361_73_TYMP_TP	1	0.00965976	0.0822529	0.906512	DeCODE	P19971	Chen et al.	docosahexaenoate (dha; 22:6n3)	HMDB0002183	ENSG00000025708	TYMP	FALSE
73464	MR-IVW	GCST90199651	docosahexaenoate (dha; 22:6n3)	11368_32_AK2_KAD2	11368_32_AK2_KAD2	1	-0.0787193	0.0822518	0.338541	DeCODE	P54819	Chen et al.	docosahexaenoate (dha; 22:6n3)	HMDB0002183	ENSG00000004455	AK2	FALSE
73465	MR-IVW	GCST90199651	docosahexaenoate (dha; 22:6n3)	11377_19_ADH7_ADH7	11377_19_ADH7_ADH7	1	0.0396924	0.0822526	0.629403	DeCODE	P40394	Chen et al.	docosahexaenoate (dha; 22:6n3)	HMDB0002183	ENSG00000196344	ADH7	FALSE
73466	MR-IVW	GCST90199651	docosahexaenoate (dha; 22:6n3)	11381_56_PRPS1_PRPS1	11381_56_PRPS1_PRPS1	1	-0.0150978	0.0822528	0.854364	DeCODE	P60891	Chen et al.	docosahexaenoate (dha; 22:6n3)	HMDB0002183	ENSG00000147224	PRPS1	FALSE
73467	MR-IVW	GCST90199651	docosahexaenoate (dha; 22:6n3)	11382_5_BLVRA_BIEA	11382_5_BLVRA_BIEA	1	-0.0518357	0.0822524	0.528562	DeCODE	P53004	Chen et al.	docosahexaenoate (dha; 22:6n3)	HMDB0002183	ENSG00000106605	BLVRA	FALSE
73468	MR-IVW	GCST90199651	docosahexaenoate (dha; 22:6n3)	11391_69_MVK_MVK	11391_69_MVK_MVK	1	0.0240242	0.0822528	0.770227	DeCODE	Q03426	Chen et al.	docosahexaenoate (dha; 22:6n3)	HMDB0002183	ENSG00000110921	MVK	FALSE
73469	MR-IVW	GCST90199651	docosahexaenoate (dha; 22:6n3)	11402_17_KMT2C_KMT2C	11402_17_KMT2C_KMT2C	1	-0.0426495	0.0822526	0.604097	DeCODE	Q8NEZ4	Chen et al.	docosahexaenoate (dha; 22:6n3)	HMDB0002183	ENSG00000055609	KMT2C	FALSE
73470	MR-IVW	GCST90199651	docosahexaenoate (dha; 22:6n3)	11424_4_FAH_FAAA	11424_4_FAH_FAAA	1	0.0892099	0.0822515	0.278099	DeCODE	P16930	Chen et al.	docosahexaenoate (dha; 22:6n3)	HMDB0002183	ENSG00000103876	FAH	FALSE
73471	MR-IVW	GCST90199651	docosahexaenoate (dha; 22:6n3)	11441_11_PYGL_PYGL	11441_11_PYGL_PYGL	1	-0.0846313	0.0822517	0.303512	DeCODE	P06737	Chen et al.	docosahexaenoate (dha; 22:6n3)	HMDB0002183	ENSG00000100504	PYGL	FALSE
73472	MR-IVW	GCST90199651	docosahexaenoate (dha; 22:6n3)	11448_34_GALK1_GALK1	11448_34_GALK1_GALK1	1	-0.0192539	0.0822528	0.814921	DeCODE	P51570	Chen et al.	docosahexaenoate (dha; 22:6n3)	HMDB0002183	ENSG00000108479	GALK1	FALSE
73473	MR-IVW	GCST90199651	docosahexaenoate (dha; 22:6n3)	11572_4_DNM2_DYN2	11572_4_DNM2_DYN2	1	-0.0989798	0.0822512	0.228828	DeCODE	P50570	Chen et al.	docosahexaenoate (dha; 22:6n3)	HMDB0002183	ENSG00000079805	DNM2	FALSE
73474	MR-IVW	GCST90199651	docosahexaenoate (dha; 22:6n3)	11645_9_P4HA1_P4HA1	11645_9_P4HA1_P4HA1	1	-0.00331398	0.0822529	0.967862	DeCODE	P13674	Chen et al.	docosahexaenoate (dha; 22:6n3)	HMDB0002183	ENSG00000122884	P4HA1	FALSE
73475	MR-IVW	GCST90199651	docosahexaenoate (dha; 22:6n3)	11653_69_SLC6A9_SC6A9	11653_69_SLC6A9_SC6A9	1	-0.0760278	0.0822519	0.355315	DeCODE	P48067	Chen et al.	docosahexaenoate (dha; 22:6n3)	HMDB0002183	ENSG00000196517	SLC6A9	FALSE
73476	MR-IVW	GCST90199651	docosahexaenoate (dha; 22:6n3)	11709_29_CPT1B_CPT1B	11709_29_CPT1B_CPT1B	1	0.0975662	0.0822512	0.235545	DeCODE	Q92523	Chen et al.	docosahexaenoate (dha; 22:6n3)	HMDB0002183	ENSG00000205560	CPT1B	FALSE
73477	MR-IVW	GCST90199651	docosahexaenoate (dha; 22:6n3)	12018_84_TPK1_TPK1	12018_84_TPK1_TPK1	1	0.0157027	0.0822528	0.848598	DeCODE	Q9H3S4	Chen et al.	docosahexaenoate (dha; 22:6n3)	HMDB0002183	ENSG00000196511	TPK1	FALSE
73478	MR-IVW	GCST90199651	docosahexaenoate (dha; 22:6n3)	12334_25_SHMT1_cSHMT	12334_25_SHMT1_cSHMT	1	-0.08392	0.0822517	0.307594	DeCODE	P34896	Chen et al.	docosahexaenoate (dha; 22:6n3)	HMDB0002183	ENSG00000176974	SHMT1	FALSE
73479	MR-IVW	GCST90199651	docosahexaenoate (dha; 22:6n3)	12340_17_AARS_SYAC	12340_17_AARS_SYAC	1	-0.0429772	0.0822526	0.60132	DeCODE	P49588	Chen et al.	docosahexaenoate (dha; 22:6n3)	HMDB0002183	ENSG00000090861	AARS	FALSE
73480	MR-IVW	GCST90199651	docosahexaenoate (dha; 22:6n3)	12348_46_SARS2_SYSM	12348_46_SARS2_SYSM	1	-0.109801	0.0822508	0.181892	DeCODE	Q9NP81	Chen et al.	docosahexaenoate (dha; 22:6n3)	HMDB0002183	ENSG00000104835	SARS2	FALSE
73481	MR-IVW	GCST90199651	docosahexaenoate (dha; 22:6n3)	12374_8_PAFAH1B3_PA1B3	12374_8_PAFAH1B3_PA1B3	1	-0.052316	0.0822524	0.524749	DeCODE	Q15102	Chen et al.	docosahexaenoate (dha; 22:6n3)	HMDB0002183	ENSG00000079462	PAFAH1B3	FALSE
73482	MR-IVW	GCST90199651	docosahexaenoate (dha; 22:6n3)	12395_86_DARS2_SYDM	12395_86_DARS2_SYDM	1	-0.0965768	0.0822513	0.240328	DeCODE	Q6PI48	Chen et al.	docosahexaenoate (dha; 22:6n3)	HMDB0002183	ENSG00000117593	DARS2	FALSE
73483	MR-IVW	GCST90199651	docosahexaenoate (dha; 22:6n3)	12422_143_ALOX15B_LX15B	12422_143_ALOX15B_LX15B	1	-0.0721157	0.082252	0.380614	DeCODE	O15296	Chen et al.	docosahexaenoate (dha; 22:6n3)	HMDB0002183	ENSG00000179593	ALOX15B	FALSE
73484	MR-IVW	GCST90199651	docosahexaenoate (dha; 22:6n3)	12425_104_ARF6_ARF6	12425_104_ARF6_ARF6	1	-0.0989191	0.0822512	0.229113	DeCODE	P62330	Chen et al.	docosahexaenoate (dha; 22:6n3)	HMDB0002183	ENSG00000165527	ARF6	FALSE
73485	MR-IVW	GCST90199651	docosahexaenoate (dha; 22:6n3)	12428_2_LYPLAL1_LYPL1	12428_2_LYPLAL1_LYPL1	1	-0.111321	0.0822508	0.175916	DeCODE	Q5VWZ2	Chen et al.	docosahexaenoate (dha; 22:6n3)	HMDB0002183	ENSG00000143353	LYPLAL1	FALSE
73486	MR-IVW	GCST90199651	docosahexaenoate (dha; 22:6n3)	12450_42_PMVK_PMVK	12450_42_PMVK_PMVK	1	-0.122305	0.0822503	0.137018	DeCODE	Q15126	Chen et al.	docosahexaenoate (dha; 22:6n3)	HMDB0002183	ENSG00000163344	PMVK	FALSE
73487	MR-IVW	GCST90199651	docosahexaenoate (dha; 22:6n3)	12462_20_SETMAR_SETMR	12462_20_SETMAR_SETMR	1	0.0297227	0.0822527	0.717831	DeCODE	Q53H47	Chen et al.	docosahexaenoate (dha; 22:6n3)	HMDB0002183	ENSG00000170364	SETMAR	FALSE
73488	MR-IVW	GCST90199651	docosahexaenoate (dha; 22:6n3)	12476_50_TIGAR_TIGAR	12476_50_TIGAR_TIGAR	1	0.0424899	0.0822526	0.60545	DeCODE	Q9NQ88	Chen et al.	docosahexaenoate (dha; 22:6n3)	HMDB0002183	ENSG00000078237	TIGAR	FALSE
73489	MR-IVW	GCST90199651	docosahexaenoate (dha; 22:6n3)	12507_16_ITPKC_IP3KC	12507_16_ITPKC_IP3KC	1	0.0393836	0.0822526	0.632072	DeCODE	Q96DU7	Chen et al.	docosahexaenoate (dha; 22:6n3)	HMDB0002183	ENSG00000086544	ITPKC	FALSE
73490	MR-IVW	GCST90199651	docosahexaenoate (dha; 22:6n3)	12515_45_UCK2_UCK2	12515_45_UCK2_UCK2	1	0.0165229	0.0822528	0.840793	DeCODE	Q9BZX2	Chen et al.	docosahexaenoate (dha; 22:6n3)	HMDB0002183	ENSG00000143179	UCK2	FALSE
73491	MR-IVW	GCST90199651	docosahexaenoate (dha; 22:6n3)	12524_18_SAT2_SAT2	12524_18_SAT2_SAT2	1	0.00166538	0.0822529	0.983846	DeCODE	Q96F10	Chen et al.	docosahexaenoate (dha; 22:6n3)	HMDB0002183	ENSG00000141504	SAT2	FALSE
73492	MR-IVW	GCST90199651	docosahexaenoate (dha; 22:6n3)	12581_39_IMPA2_IMPA2	12581_39_IMPA2_IMPA2	1	-0.0429857	0.0822526	0.601249	DeCODE	O14732	Chen et al.	docosahexaenoate (dha; 22:6n3)	HMDB0002183	ENSG00000141401	IMPA2	FALSE
73493	MR-IVW	GCST90199651	docosahexaenoate (dha; 22:6n3)	12632_14_NAT1_ARY1	12632_14_NAT1_ARY1	1	-0.0214403	0.0822528	0.794352	DeCODE	P18440	Chen et al.	docosahexaenoate (dha; 22:6n3)	HMDB0002183	ENSG00000171428	NAT1	FALSE
73494	MR-IVW	GCST90199651	docosahexaenoate (dha; 22:6n3)	12636_113_SMYD2_SMYD2	12636_113_SMYD2_SMYD2	1	-0.115761	0.0822506	0.159304	DeCODE	Q9NRG4	Chen et al.	docosahexaenoate (dha; 22:6n3)	HMDB0002183	ENSG00000143499	SMYD2	FALSE
73495	MR-IVW	GCST90199651	docosahexaenoate (dha; 22:6n3)	12637_7_CRAT_CACP	12637_7_CRAT_CACP	1	-0.0689291	0.0822521	0.402018	DeCODE	P43155	Chen et al.	docosahexaenoate (dha; 22:6n3)	HMDB0002183	ENSG00000095321	CRAT	FALSE
73496	MR-IVW	GCST90199651	docosahexaenoate (dha; 22:6n3)	12641_3_INPP5B_I5P2	12641_3_INPP5B_I5P2	1	-0.130784	0.0822499	0.111816	DeCODE	P32019	Chen et al.	docosahexaenoate (dha; 22:6n3)	HMDB0002183	ENSG00000204084	INPP5B	FALSE
73497	MR-IVW	GCST90199651	docosahexaenoate (dha; 22:6n3)	12644_63_ADSS_PURA2	12644_63_ADSS_PURA2	1	0.0722377	0.082252	0.379809	DeCODE	P30520	Chen et al.	docosahexaenoate (dha; 22:6n3)	HMDB0002183	ENSG00000035687	ADSS	FALSE
73498	MR-IVW	GCST90199651	docosahexaenoate (dha; 22:6n3)	12647_52_SETD2_SETD2	12647_52_SETD2_SETD2	1	-0.0243524	0.0822528	0.767178	DeCODE	Q9BYW2	Chen et al.	docosahexaenoate (dha; 22:6n3)	HMDB0002183	ENSG00000181555	SETD2	FALSE
73499	MR-IVW	GCST90199651	docosahexaenoate (dha; 22:6n3)	12658_72_PANK3_PANK3	12658_72_PANK3_PANK3	1	0.0510763	0.0822524	0.53462	DeCODE	Q9H999	Chen et al.	docosahexaenoate (dha; 22:6n3)	HMDB0002183	ENSG00000120137	PANK3	FALSE
73500	MR-IVW	GCST90199651	docosahexaenoate (dha; 22:6n3)	12667_2_GDA_GUAD	12667_2_GDA_GUAD	1	0.0230535	0.0822528	0.779266	DeCODE	Q9Y2T3	Chen et al.	docosahexaenoate (dha; 22:6n3)	HMDB0002183	ENSG00000119125	GDA	FALSE
73501	MR-IVW	GCST90199651	docosahexaenoate (dha; 22:6n3)	12675_14_DARS_SYDC	12675_14_DARS_SYDC	1	-0.101046	0.0822511	0.219259	DeCODE	P14868	Chen et al.	docosahexaenoate (dha; 22:6n3)	HMDB0002183	ENSG00000115866	DARS	FALSE
73502	MR-IVW	GCST90199651	docosahexaenoate (dha; 22:6n3)	12686_15_MPST_THTM	12686_15_MPST_THTM	1	0.0236958	0.0822528	0.773282	DeCODE	P25325	Chen et al.	docosahexaenoate (dha; 22:6n3)	HMDB0002183	ENSG00000128309	MPST	FALSE
73503	MR-IVW	GCST90199651	docosahexaenoate (dha; 22:6n3)	12691_44_SHMT2_GLYM	12691_44_SHMT2_GLYM	1	-0.104443	0.082251	0.204155	DeCODE	P34897	Chen et al.	docosahexaenoate (dha; 22:6n3)	HMDB0002183	ENSG00000182199	SHMT2	FALSE
73504	MR-IVW	GCST90199651	docosahexaenoate (dha; 22:6n3)	12692_56_DOT1L_DOT1L	12692_56_DOT1L_DOT1L	1	0.0375768	0.0822526	0.647781	DeCODE	Q8TEK3	Chen et al.	docosahexaenoate (dha; 22:6n3)	HMDB0002183	ENSG00000104885	DOT1L	FALSE
73505	MR-IVW	GCST90199651	docosahexaenoate (dha; 22:6n3)	12697_30_PIP4K2A_PI42A	12697_30_PIP4K2A_PI42A	1	-0.0488783	0.0822525	0.552346	DeCODE	P48426	Chen et al.	docosahexaenoate (dha; 22:6n3)	HMDB0002183	ENSG00000150867	PIP4K2A	FALSE
73506	MR-IVW	GCST90199651	docosahexaenoate (dha; 22:6n3)	12700_9_ACLY_ACLY	12700_9_ACLY_ACLY	1	-0.0521156	0.0822524	0.526338	DeCODE	P53396	Chen et al.	docosahexaenoate (dha; 22:6n3)	HMDB0002183	ENSG00000131473	ACLY	FALSE
73507	MR-IVW	GCST90199651	docosahexaenoate (dha; 22:6n3)	12786_61_GPCPD1_GDE5	12786_61_GPCPD1_GDE5	1	-0.0758799	0.0822519	0.356252	DeCODE	Q9NPB8	Chen et al.	docosahexaenoate (dha; 22:6n3)	HMDB0002183	ENSG00000125772	GPCPD1	FALSE
73508	MR-IVW	GCST90199651	docosahexaenoate (dha; 22:6n3)	12812_25_ACYP2_ACYP2	12812_25_ACYP2_ACYP2	1	0.020374	0.0822528	0.804367	DeCODE	P14621	Chen et al.	docosahexaenoate (dha; 22:6n3)	HMDB0002183	ENSG00000170634	ACYP2	FALSE
73509	MR-IVW	GCST90199651	docosahexaenoate (dha; 22:6n3)	12815_9_IARS_SYIC	12815_9_IARS_SYIC	1	-0.0251568	0.0822528	0.759721	DeCODE	P41252	Chen et al.	docosahexaenoate (dha; 22:6n3)	HMDB0002183	ENSG00000196305	IARS	FALSE
73510	MR-IVW	GCST90199651	docosahexaenoate (dha; 22:6n3)	12818_159_SLC14A2_UT2	12818_159_SLC14A2_UT2	1	-0.0435199	0.0822526	0.596736	DeCODE	Q15849	Chen et al.	docosahexaenoate (dha; 22:6n3)	HMDB0002183	ENSG00000132874	SLC14A2	FALSE
73511	MR-IVW	GCST90199651	docosahexaenoate (dha; 22:6n3)	12881_17_RDH16_RDH16	12881_17_RDH16_RDH16	1	-0.0366315	0.0822527	0.656064	DeCODE	O75452	Chen et al.	docosahexaenoate (dha; 22:6n3)	HMDB0002183	ENSG00000139547	RDH16	FALSE
73512	MR-IVW	GCST90199651	docosahexaenoate (dha; 22:6n3)	12895_28_DGKB_DGKB	12895_28_DGKB_DGKB	1	0.0805059	0.0822518	0.327692	DeCODE	Q9Y6T7	Chen et al.	docosahexaenoate (dha; 22:6n3)	HMDB0002183	ENSG00000136267	DGKB	FALSE
73513	MR-IVW	GCST90199651	docosahexaenoate (dha; 22:6n3)	12960_9_GCK_HXK4	12960_9_GCK_HXK4	1	0.065904	0.0822521	0.422991	DeCODE	P35557	Chen et al.	docosahexaenoate (dha; 22:6n3)	HMDB0002183	ENSG00000106633	GCK	FALSE
73514	MR-IVW	GCST90199651	docosahexaenoate (dha; 22:6n3)	13059_33_RFK_RIFK	13059_33_RFK_RIFK	1	0.0291748	0.0822527	0.722817	DeCODE	Q969G6	Chen et al.	docosahexaenoate (dha; 22:6n3)	HMDB0002183	ENSG00000135002	RFK	FALSE
73515	MR-IVW	GCST90199651	docosahexaenoate (dha; 22:6n3)	13083_18_VARS_SYVC	13083_18_VARS_SYVC	1	0.00201526	0.0822529	0.980453	DeCODE	P26640	Chen et al.	docosahexaenoate (dha; 22:6n3)	HMDB0002183	ENSG00000204394	VARS1	FALSE
73516	MR-IVW	GCST90199651	docosahexaenoate (dha; 22:6n3)	13130_150_HK2_HXK2	13130_150_HK2_HXK2	1	0.0903862	0.0822515	0.271811	DeCODE	P52789	Chen et al.	docosahexaenoate (dha; 22:6n3)	HMDB0002183	ENSG00000159399	HK2	FALSE
73517	MR-IVW	GCST90199651	docosahexaenoate (dha; 22:6n3)	13131_5_HK1_HXK1	13131_5_HK1_HXK1	1	0.0350841	0.0822527	0.669714	DeCODE	P19367	Chen et al.	docosahexaenoate (dha; 22:6n3)	HMDB0002183	ENSG00000156515	HK1	FALSE
73518	MR-IVW	GCST90199651	docosahexaenoate (dha; 22:6n3)	13430_50_SLC14A1_UT1	13430_50_SLC14A1_UT1	1	-0.107722	0.0822474	0.190289	DeCODE	Q13336	Chen et al.	docosahexaenoate (dha; 22:6n3)	HMDB0002183	ENSG00000141469	SLC14A1	FALSE
73519	MR-IVW	GCST90199651	docosahexaenoate (dha; 22:6n3)	13473_55_ITPKA_IP3KA	13473_55_ITPKA_IP3KA	1	-0.048405	0.082249	0.556185	DeCODE	P23677	Chen et al.	docosahexaenoate (dha; 22:6n3)	HMDB0002183	ENSG00000137825	ITPKA	FALSE
73520	MR-IVW	GCST90199651	docosahexaenoate (dha; 22:6n3)	13494_6_CERS5_CERS5	13494_6_CERS5_CERS5	1	-0.0731889	0.0822485	0.373546	DeCODE	Q8N5B7	Chen et al.	docosahexaenoate (dha; 22:6n3)	HMDB0002183	ENSG00000139624	CERS5	FALSE
73521	MR-IVW	GCST90199651	docosahexaenoate (dha; 22:6n3)	13498_1_MIOX_MIOX	13498_1_MIOX_MIOX	1	-0.0170663	0.0822493	0.835624	DeCODE	Q9UGB7	Chen et al.	docosahexaenoate (dha; 22:6n3)	HMDB0002183	ENSG00000100253	MIOX	FALSE
73522	MR-IVW	GCST90199651	docosahexaenoate (dha; 22:6n3)	13595_20_THTPA_THTPA	13595_20_THTPA_THTPA	1	0.0758602	0.0822484	0.356356	DeCODE	Q9BU02	Chen et al.	docosahexaenoate (dha; 22:6n3)	HMDB0002183	ENSG00000259431	THTPA	FALSE
73523	MR-IVW	GCST90199651	docosahexaenoate (dha; 22:6n3)	13596_3_RAB27B_RB27B	13596_3_RAB27B_RB27B	1	0.033555	0.0822492	0.683298	DeCODE	O00194	Chen et al.	docosahexaenoate (dha; 22:6n3)	HMDB0002183	ENSG00000041353	RAB27B	FALSE
73524	MR-IVW	GCST90199651	docosahexaenoate (dha; 22:6n3)	13623_4_MLL2_MLL2	13623_4_MLL2_MLL2	1	-0.00936307	0.0822494	0.909367	DeCODE	O14686	Chen et al.	docosahexaenoate (dha; 22:6n3)	HMDB0002183	ENSG00000167548	KMT2D	FALSE
73525	MR-IVW	GCST90199651	docosahexaenoate (dha; 22:6n3)	13624_17_NADK_NADK	13624_17_NADK_NADK	1	0.0692148	0.0822486	0.40005	DeCODE	O95544	Chen et al.	docosahexaenoate (dha; 22:6n3)	HMDB0002183	ENSG00000008130	NADK	FALSE
73526	MR-IVW	GCST90199651	docosahexaenoate (dha; 22:6n3)	13689_2_ODC1_Ornithine_decarboxylase	13689_2_ODC1_Ornithine_decarboxylase	1	0.116063	0.0822401	0.158166	DeCODE	P11926	Chen et al.	docosahexaenoate (dha; 22:6n3)	HMDB0002183	ENSG00000115758	ODC1	FALSE
73527	MR-IVW	GCST90199651	docosahexaenoate (dha; 22:6n3)	13936_24_PGK2_PGK2	13936_24_PGK2_PGK2	1	-0.0241652	0.0822423	0.768888	DeCODE	P07205	Chen et al.	docosahexaenoate (dha; 22:6n3)	HMDB0002183	ENSG00000170950	PGK2	FALSE
73528	MR-IVW	GCST90199651	docosahexaenoate (dha; 22:6n3)	13941_82_FARS2_SYFM	13941_82_FARS2_SYFM	1	0.032581	0.0822422	0.691988	DeCODE	O95363	Chen et al.	docosahexaenoate (dha; 22:6n3)	HMDB0002183	ENSG00000145982	FARS2	FALSE
73529	MR-IVW	GCST90199651	docosahexaenoate (dha; 22:6n3)	13947_371_NUDT12_NUD12	13947_371_NUDT12_NUD12	1	-0.047209	0.082242	0.565951	DeCODE	Q9BQG2	Chen et al.	docosahexaenoate (dha; 22:6n3)	HMDB0002183	ENSG00000112874	NUDT12	FALSE
73530	MR-IVW	GCST90199651	docosahexaenoate (dha; 22:6n3)	13990_1_PC_pyruvate_carboxylase	13990_1_PC_pyruvate_carboxylase	1	-0.0768798	0.0822414	0.349888	DeCODE	P11498	Chen et al.	docosahexaenoate (dha; 22:6n3)	HMDB0002183	ENSG00000173599	PC	FALSE
73531	MR-IVW	GCST90199651	docosahexaenoate (dha; 22:6n3)	13998_26_ADSSL1_PURA1	13998_26_ADSSL1_PURA1	1	-0.0746064	0.0822415	0.364321	DeCODE	Q8N142	Chen et al.	docosahexaenoate (dha; 22:6n3)	HMDB0002183	ENSG00000185100	ADSSL1	FALSE
73532	MR-IVW	GCST90199651	docosahexaenoate (dha; 22:6n3)	14006_36_GNMT_GNMT	14006_36_GNMT_GNMT	1	0.0756792	0.0822414	0.357464	DeCODE	Q14749	Chen et al.	docosahexaenoate (dha; 22:6n3)	HMDB0002183	ENSG00000124713	GNMT	FALSE
73533	MR-IVW	GCST90199651	docosahexaenoate (dha; 22:6n3)	14048_7_IL1RAP_IL_1_R_AcP	14048_7_IL1RAP_IL_1_R_AcP	1	0.0205837	0.0822423	0.80237	DeCODE	Q9NPH3	Chen et al.	docosahexaenoate (dha; 22:6n3)	HMDB0002183	ENSG00000196083	IL1RAP	FALSE
73534	MR-IVW	GCST90199651	docosahexaenoate (dha; 22:6n3)	14079_14_IL18R1_IL_18_Ra	14079_14_IL18R1_IL_18_Ra	1	-0.102699	0.0822406	0.211752	DeCODE	Q13478	Chen et al.	docosahexaenoate (dha; 22:6n3)	HMDB0002183	ENSG00000115604	IL18R1	FALSE
73535	MR-IVW	GCST90199651	docosahexaenoate (dha; 22:6n3)	14083_25_SEPHS1_SPS1	14083_25_SEPHS1_SPS1	1	-0.0479802	0.082242	0.559622	DeCODE	P49903	Chen et al.	docosahexaenoate (dha; 22:6n3)	HMDB0002183	ENSG00000086475	SEPHS1	FALSE
73536	MR-IVW	GCST90199651	docosahexaenoate (dha; 22:6n3)	14098_28_CARS_SYCC	14098_28_CARS_SYCC	1	-0.00555254	0.0822424	0.946172	DeCODE	P49589	Chen et al.	docosahexaenoate (dha; 22:6n3)	HMDB0002183	ENSG00000110619	CARS	FALSE
73537	MR-IVW	GCST90199651	docosahexaenoate (dha; 22:6n3)	14226_120_BHMT2_BHMT2	14226_120_BHMT2_BHMT2	1	0.0229393	0.0822423	0.780304	DeCODE	Q9H2M3	Chen et al.	docosahexaenoate (dha; 22:6n3)	HMDB0002183	ENSG00000132840	BHMT2	FALSE
73538	MR-IVW	GCST90199651	docosahexaenoate (dha; 22:6n3)	14271_23_RAB6B_RAB6B	14271_23_RAB6B_RAB6B	1	-0.0863527	0.0822411	0.293721	DeCODE	Q9NRW1	Chen et al.	docosahexaenoate (dha; 22:6n3)	HMDB0002183	ENSG00000154917	RAB6B	FALSE
73539	MR-IVW	GCST90199651	docosahexaenoate (dha; 22:6n3)	14287_6_RAB5C_RAB5C	14287_6_RAB5C_RAB5C	1	-0.0824671	0.0822413	0.315984	DeCODE	P51148	Chen et al.	docosahexaenoate (dha; 22:6n3)	HMDB0002183	ENSG00000108774	RAB5C	FALSE
73540	MR-IVW	GCST90199651	docosahexaenoate (dha; 22:6n3)	14332_3_RALA_RALA	14332_3_RALA_RALA	1	-0.056908	0.0822419	0.488963	DeCODE	P11233	Chen et al.	docosahexaenoate (dha; 22:6n3)	HMDB0002183	ENSG00000006451	RALA	FALSE
73541	MR-IVW	GCST90199651	docosahexaenoate (dha; 22:6n3)	15414_316_LDHA_LDHA	15414_316_LDHA_LDHA	1	-0.110611	0.0822403	0.178634	DeCODE	P00338	Chen et al.	docosahexaenoate (dha; 22:6n3)	HMDB0002183	ENSG00000134333	LDHA	FALSE
73542	MR-IVW	GCST90199651	docosahexaenoate (dha; 22:6n3)	15426_5_NEU1_NEUR1	15426_5_NEU1_NEUR1	1	-0.399938	0.0822149	1.1472e-06	DeCODE	Q99519	Chen et al.	docosahexaenoate (dha; 22:6n3)	HMDB0002183	ENSG00000204386	NEU1	FALSE
73543	MR-IVW	GCST90199651	docosahexaenoate (dha; 22:6n3)	15431_31_OTC_OTCase	15431_31_OTC_OTCase	1	-0.00286926	0.0822424	0.972169	DeCODE	P00480	Chen et al.	docosahexaenoate (dha; 22:6n3)	HMDB0002183	ENSG00000036473	OTC	FALSE
73544	MR-IVW	GCST90199651	docosahexaenoate (dha; 22:6n3)	15435_4_PNP_PNP	15435_4_PNP_PNP	1	-0.100435	0.0822407	0.221999	DeCODE	P00491	Chen et al.	docosahexaenoate (dha; 22:6n3)	HMDB0002183	ENSG00000198805	PNP	FALSE
73545	MR-IVW	GCST90199651	docosahexaenoate (dha; 22:6n3)	15457_14_ANPEP_Aminopeptidase_N	15457_14_ANPEP_Aminopeptidase_N	1	0.00681621	0.0822424	0.933947	DeCODE	P15144	Chen et al.	docosahexaenoate (dha; 22:6n3)	HMDB0002183	ENSG00000166825	ANPEP	FALSE
73546	MR-IVW	GCST90199651	docosahexaenoate (dha; 22:6n3)	15480_2_VNN2_VNN2	15480_2_VNN2_VNN2	1	-0.128607	0.0822396	0.117863	DeCODE	O95498	Chen et al.	docosahexaenoate (dha; 22:6n3)	HMDB0002183	ENSG00000112303	VNN2	FALSE
73547	MR-IVW	GCST90199651	docosahexaenoate (dha; 22:6n3)	15487_164_CES1_carboxylesterase__liver	15487_164_CES1_carboxylesterase__liver	1	0.0253533	0.0822423	0.757872	DeCODE	P23141	Chen et al.	docosahexaenoate (dha; 22:6n3)	HMDB0002183	ENSG00000198848	CES1	FALSE
73548	MR-IVW	GCST90199651	docosahexaenoate (dha; 22:6n3)	15514_26_BCHE_Pseudocholinesterase	15514_26_BCHE_Pseudocholinesterase	1	-0.320756	0.0822247	9.58095e-05	DeCODE	P06276	Chen et al.	docosahexaenoate (dha; 22:6n3)	HMDB0002183	ENSG00000114200	BCHE	FALSE
73549	MR-IVW	GCST90199651	docosahexaenoate (dha; 22:6n3)	15526_33_GSS_GSHB	15526_33_GSS_GSHB	1	0.0256945	0.0822423	0.754718	DeCODE	P48637	Chen et al.	docosahexaenoate (dha; 22:6n3)	HMDB0002183	ENSG00000100983	GSS	FALSE
73550	MR-IVW	GCST90199651	docosahexaenoate (dha; 22:6n3)	15542_19_CKMT1A_KCRU	15542_19_CKMT1A_KCRU	1	-0.118908	0.08224	0.148214	DeCODE	P12532	Chen et al.	docosahexaenoate (dha; 22:6n3)	HMDB0002183	ENSG00000237289	CKMT1A	FALSE
73551	MR-IVW	GCST90199651	docosahexaenoate (dha; 22:6n3)	15553_22_ACHE_ACES	15553_22_ACHE_ACES	1	-0.033649	0.0822422	0.682433	DeCODE	P22303	Chen et al.	docosahexaenoate (dha; 22:6n3)	HMDB0002183	ENSG00000087085	ACHE	FALSE
73552	MR-IVW	GCST90199651	docosahexaenoate (dha; 22:6n3)	15556_49_AMY2B_Alpha_amylase_2B	15556_49_AMY2B_Alpha_amylase_2B	1	-0.130507	0.0822395	0.112531	DeCODE	P19961	Chen et al.	docosahexaenoate (dha; 22:6n3)	HMDB0002183	ENSG00000240038	AMY2B	FALSE
73553	MR-IVW	GCST90199651	docosahexaenoate (dha; 22:6n3)	15588_17_GLA_galactosidase__alpha	15588_17_GLA_galactosidase__alpha	1	-0.0271299	0.0822423	0.741493	DeCODE	P06280	Chen et al.	docosahexaenoate (dha; 22:6n3)	HMDB0002183	ENSG00000102393	GLA	FALSE
73554	MR-IVW	GCST90199651	docosahexaenoate (dha; 22:6n3)	15607_56_PKLR_KPYR	15607_56_PKLR_KPYR	1	-0.0312205	0.0822423	0.704231	DeCODE	P30613	Chen et al.	docosahexaenoate (dha; 22:6n3)	HMDB0002183	ENSG00000143627	PKLR	FALSE
73555	MR-IVW	GCST90199651	docosahexaenoate (dha; 22:6n3)	16015_19_GPT_ALT	16015_19_GPT_ALT	1	0.103009	0.0822406	0.210375	DeCODE	P24298	Chen et al.	docosahexaenoate (dha; 22:6n3)	HMDB0002183	ENSG00000167701	GPT	FALSE
73556	MR-IVW	GCST90199651	docosahexaenoate (dha; 22:6n3)	16769_20_RAC3_RAC3	16769_20_RAC3_RAC3	1	-0.0907868	0.082241	0.269631	DeCODE	P60763	Chen et al.	docosahexaenoate (dha; 22:6n3)	HMDB0002183	ENSG00000169750	RAC3	FALSE
73557	MR-IVW	GCST90199651	docosahexaenoate (dha; 22:6n3)	16809_1_NME4_NDKM	16809_1_NME4_NDKM	1	-0.0746654	0.0822415	0.363941	DeCODE	O00746	Chen et al.	docosahexaenoate (dha; 22:6n3)	HMDB0002183	ENSG00000103202	NME4	FALSE
73558	MR-IVW	GCST90199651	docosahexaenoate (dha; 22:6n3)	16857_2_RAB2A_RAB2A	16857_2_RAB2A_RAB2A	1	-0.0256268	0.0822423	0.755344	DeCODE	P61019	Chen et al.	docosahexaenoate (dha; 22:6n3)	HMDB0002183	ENSG00000104388	RAB2A	FALSE
73559	MR-IVW	GCST90199651	docosahexaenoate (dha; 22:6n3)	16863_47_NANP_NANP	16863_47_NANP_NANP	1	-0.0302505	0.0822423	0.713006	DeCODE	Q8TBE9	Chen et al.	docosahexaenoate (dha; 22:6n3)	HMDB0002183	ENSG00000170191	NANP	FALSE
73560	MR-IVW	GCST90199651	docosahexaenoate (dha; 22:6n3)	16877_19_MSRB2_MSRB2	16877_19_MSRB2_MSRB2	1	0.00393834	0.0822424	0.961806	DeCODE	Q9Y3D2	Chen et al.	docosahexaenoate (dha; 22:6n3)	HMDB0002183	ENSG00000148450	MSRB2	FALSE
73561	MR-IVW	GCST90199651	docosahexaenoate (dha; 22:6n3)	16883_57_RAB4A_RAB4A	16883_57_RAB4A_RAB4A	1	-0.115152	0.0822401	0.161456	DeCODE	P20338	Chen et al.	docosahexaenoate (dha; 22:6n3)	HMDB0002183	ENSG00000168118	RAB4A	FALSE
73562	MR-IVW	GCST90199651	docosahexaenoate (dha; 22:6n3)	16932_5_SULT1E1_SULT_1E	16932_5_SULT1E1_SULT_1E	1	-0.0292929	0.0822423	0.721707	DeCODE	P49888	Chen et al.	docosahexaenoate (dha; 22:6n3)	HMDB0002183	ENSG00000109193	SULT1E1	FALSE
73563	MR-IVW	GCST90199651	docosahexaenoate (dha; 22:6n3)	17148_7_BLVRB_BLVRB	17148_7_BLVRB_BLVRB	1	0.0561748	0.0822419	0.494579	DeCODE	P30043	Chen et al.	docosahexaenoate (dha; 22:6n3)	HMDB0002183	ENSG00000090013	BLVRB	FALSE
73564	MR-IVW	GCST90199651	docosahexaenoate (dha; 22:6n3)	17204_17_PNMT_PNMT	17204_17_PNMT_PNMT	1	0.00580808	0.0822424	0.943699	DeCODE	Q3KPI0	Chen et al.	docosahexaenoate (dha; 22:6n3)	HMDB0002183	ENSG00000007129	CEACAM21	FALSE
73565	MR-IVW	GCST90199651	docosahexaenoate (dha; 22:6n3)	17205_21_RAB5A_RAB5A	17205_21_RAB5A_RAB5A	1	-0.113895	0.0822402	0.16608	DeCODE	P20339	Chen et al.	docosahexaenoate (dha; 22:6n3)	HMDB0002183	ENSG00000144566	RAB5A	FALSE
73566	MR-IVW	GCST90199651	docosahexaenoate (dha; 22:6n3)	17209_27_SULT2B1_ST2B1	17209_27_SULT2B1_ST2B1	1	0.0143263	0.0822424	0.861712	DeCODE	O00204	Chen et al.	docosahexaenoate (dha; 22:6n3)	HMDB0002183	ENSG00000088002	SULT2B1	FALSE
73567	MR-IVW	GCST90199651	docosahexaenoate (dha; 22:6n3)	17325_10_GUK1_KGUA	17325_10_GUK1_KGUA	1	-0.0465961	0.082242	0.571005	DeCODE	Q16774	Chen et al.	docosahexaenoate (dha; 22:6n3)	HMDB0002183	ENSG00000143774	GUK1	FALSE
73568	MR-IVW	GCST90199651	docosahexaenoate (dha; 22:6n3)	17333_20_ACADM_ACADM	17333_20_ACADM_ACADM	1	-0.149416	0.0822386	0.0692385	DeCODE	P11310	Chen et al.	docosahexaenoate (dha; 22:6n3)	HMDB0002183	ENSG00000117054	ACADM	FALSE
73569	MR-IVW	GCST90199651	docosahexaenoate (dha; 22:6n3)	17357_33_SEPSECS_SPCS	17357_33_SEPSECS_SPCS	1	0.0432491	0.0822421	0.598975	DeCODE	Q9HD40	Chen et al.	docosahexaenoate (dha; 22:6n3)	HMDB0002183	ENSG00000109618	SEPSECS	FALSE
73570	MR-IVW	GCST90199651	docosahexaenoate (dha; 22:6n3)	17398_55_HMOX1_HO_1	17398_55_HMOX1_HO_1	1	-0.102813	0.0822406	0.211247	DeCODE	P09601	Chen et al.	docosahexaenoate (dha; 22:6n3)	HMDB0002183	ENSG00000100292	HMOX1	FALSE
73571	MR-IVW	GCST90199651	docosahexaenoate (dha; 22:6n3)	17441_4_ALPI_Alkaline_phosphatase__intestine	17441_4_ALPI_Alkaline_phosphatase__intestine	1	-0.157832	0.0822381	0.0549585	DeCODE	P09923	Chen et al.	docosahexaenoate (dha; 22:6n3)	HMDB0002183	ENSG00000163295	ALPI	FALSE
73572	MR-IVW	GCST90199651	docosahexaenoate (dha; 22:6n3)	17450_51_HARS_Histidyl_tRNA_synthetase	17450_51_HARS_Histidyl_tRNA_synthetase	1	-0.0751554	0.0822414	0.360802	DeCODE	P12081	Chen et al.	docosahexaenoate (dha; 22:6n3)	HMDB0002183	ENSG00000170445	HARS	FALSE
73573	MR-IVW	GCST90199651	docosahexaenoate (dha; 22:6n3)	17466_72_ACSF2_ACSF2	17466_72_ACSF2_ACSF2	1	-0.121493	0.0822399	0.139595	DeCODE	Q96CM8	Chen et al.	docosahexaenoate (dha; 22:6n3)	HMDB0002183	ENSG00000167107	ACSF2	FALSE
73574	MR-IVW	GCST90199651	docosahexaenoate (dha; 22:6n3)	17467_1_DHRS9_DHRS9	17467_1_DHRS9_DHRS9	1	0.0415315	0.0822421	0.613565	DeCODE	Q9BPW9	Chen et al.	docosahexaenoate (dha; 22:6n3)	HMDB0002183	ENSG00000073737	DHRS9	FALSE
73575	MR-IVW	GCST90199651	docosahexaenoate (dha; 22:6n3)	17495_141_SIRT3_SIR3	17495_141_SIRT3_SIR3	1	0.0347298	0.0822422	0.672815	DeCODE	Q9NTG7	Chen et al.	docosahexaenoate (dha; 22:6n3)	HMDB0002183	ENSG00000142082	SIRT3	FALSE
73576	MR-IVW	GCST90199651	docosahexaenoate (dha; 22:6n3)	17509_6_HPD_HPPD	17509_6_HPD_HPPD	1	0.10187	0.0822406	0.215462	DeCODE	P32754	Chen et al.	docosahexaenoate (dha; 22:6n3)	HMDB0002183	ENSG00000158104	HPD	FALSE
73577	MR-IVW	GCST90199651	docosahexaenoate (dha; 22:6n3)	17675_17_ACOT13_ACO13	17675_17_ACOT13_ACO13	1	-0.196797	0.0822358	0.0167075	DeCODE	Q9NPJ3	Chen et al.	docosahexaenoate (dha; 22:6n3)	HMDB0002183	ENSG00000112304	ACOT13	FALSE
73578	MR-IVW	GCST90199651	docosahexaenoate (dha; 22:6n3)	17744_31_RAB11A_RB11A	17744_31_RAB11A_RB11A	1	-0.0547302	0.0822419	0.505745	DeCODE	P62491	Chen et al.	docosahexaenoate (dha; 22:6n3)	HMDB0002183	ENSG00000103769	RAB11A	FALSE
73579	MR-IVW	GCST90199651	docosahexaenoate (dha; 22:6n3)	17752_24_ARG2_Arginase	17752_24_ARG2_Arginase	1	-0.0859072	0.0822412	0.296219	DeCODE	P78540	Chen et al.	docosahexaenoate (dha; 22:6n3)	HMDB0002183	ENSG00000081181	ARG2	FALSE
73580	MR-IVW	GCST90199651	docosahexaenoate (dha; 22:6n3)	17789_1_QPRT_NADC	17789_1_QPRT_NADC	1	-0.0823417	0.0822413	0.31672	DeCODE	Q15274	Chen et al.	docosahexaenoate (dha; 22:6n3)	HMDB0002183	ENSG00000103485	QPRT	FALSE
73581	MR-IVW	GCST90199651	docosahexaenoate (dha; 22:6n3)	17792_158_ALDH5A1_SSDH	17792_158_ALDH5A1_SSDH	1	-0.0692491	0.0822416	0.399776	DeCODE	P51649	Chen et al.	docosahexaenoate (dha; 22:6n3)	HMDB0002183	ENSG00000112294	ALDH5A1	FALSE
73582	MR-IVW	GCST90199651	docosahexaenoate (dha; 22:6n3)	17814_8_BPNT1_BPNT1	17814_8_BPNT1_BPNT1	1	-0.0817643	0.0822413	0.320125	DeCODE	O95861	Chen et al.	docosahexaenoate (dha; 22:6n3)	HMDB0002183	ENSG00000162813	BPNT1	FALSE
73583	MR-IVW	GCST90199651	docosahexaenoate (dha; 22:6n3)	17822_57_RERG_RERG	17822_57_RERG_RERG	1	-0.0036012	0.0822424	0.965074	DeCODE	Q96A58	Chen et al.	docosahexaenoate (dha; 22:6n3)	HMDB0002183	ENSG00000134533	RERG	FALSE
73584	MR-IVW	GCST90199651	docosahexaenoate (dha; 22:6n3)	17843_30_PPCS_PPCS	17843_30_PPCS_PPCS	1	-0.107033	0.0822404	0.193099	DeCODE	Q9HAB8	Chen et al.	docosahexaenoate (dha; 22:6n3)	HMDB0002183	ENSG00000127125	PPCS	FALSE
73585	MR-IVW	GCST90199651	docosahexaenoate (dha; 22:6n3)	17857_6_ACADL_ACADL	17857_6_ACADL_ACADL	1	-0.0451549	0.0822421	0.582972	DeCODE	P28330	Chen et al.	docosahexaenoate (dha; 22:6n3)	HMDB0002183	ENSG00000115361	ACADL	FALSE
73586	MR-IVW	GCST90199651	docosahexaenoate (dha; 22:6n3)	18170_46_PYCR1_P5CR1	18170_46_PYCR1_P5CR1	1	-0.0131313	0.0822424	0.873144	DeCODE	P32322	Chen et al.	docosahexaenoate (dha; 22:6n3)	HMDB0002183	ENSG00000183010	PYCR1	FALSE
73587	MR-IVW	GCST90199651	docosahexaenoate (dha; 22:6n3)	18178_13_SARS_SYSC	18178_13_SARS_SYSC	1	-0.0265838	0.0822423	0.746516	DeCODE	P49591	Chen et al.	docosahexaenoate (dha; 22:6n3)	HMDB0002183	ENSG00000031698	SARS	FALSE
73588	MR-IVW	GCST90199651	docosahexaenoate (dha; 22:6n3)	18179_56_SMS_SPSY	18179_56_SMS_SPSY	1	0.0458284	0.0822421	0.577365	DeCODE	P52788	Chen et al.	docosahexaenoate (dha; 22:6n3)	HMDB0002183	ENSG00000102172	SMS	FALSE
73589	MR-IVW	GCST90199651	docosahexaenoate (dha; 22:6n3)	18184_28_GMPS_GUAA	18184_28_GMPS_GUAA	1	-0.0638523	0.0822417	0.437514	DeCODE	P49915	Chen et al.	docosahexaenoate (dha; 22:6n3)	HMDB0002183	ENSG00000163655	GMPS	FALSE
73590	MR-IVW	GCST90199651	docosahexaenoate (dha; 22:6n3)	18186_15_TARS_SYTC	18186_15_TARS_SYTC	1	-0.0934009	0.0822409	0.256083	DeCODE	P26639	Chen et al.	docosahexaenoate (dha; 22:6n3)	HMDB0002183	ENSG00000113407	TARS	FALSE
73591	MR-IVW	GCST90199651	docosahexaenoate (dha; 22:6n3)	18187_16_ASPA_ACY2	18187_16_ASPA_ACY2	1	0.0654601	0.0822417	0.426062	DeCODE	P45381	Chen et al.	docosahexaenoate (dha; 22:6n3)	HMDB0002183	ENSG00000108381	ASPA	FALSE
73592	MR-IVW	GCST90199651	docosahexaenoate (dha; 22:6n3)	18188_12_GATM_GATM	18188_12_GATM_GATM	1	-0.108735	0.0822404	0.186116	DeCODE	P50440	Chen et al.	docosahexaenoate (dha; 22:6n3)	HMDB0002183	ENSG00000171766	GATM	FALSE
73593	MR-IVW	GCST90199651	docosahexaenoate (dha; 22:6n3)	18197_97_CKMT2_KCRS	18197_97_CKMT2_KCRS	1	0.0604209	0.0822418	0.462538	DeCODE	P17540	Chen et al.	docosahexaenoate (dha; 22:6n3)	HMDB0002183	ENSG00000131730	CKMT2	FALSE
73594	MR-IVW	GCST90199651	docosahexaenoate (dha; 22:6n3)	18232_42_PIP4K2B_PI42B	18232_42_PIP4K2B_PI42B	1	-0.0526068	0.0822419	0.522394	DeCODE	P78356	Chen et al.	docosahexaenoate (dha; 22:6n3)	HMDB0002183	ENSG00000276293	PIP4K2B	FALSE
73595	MR-IVW	GCST90199651	docosahexaenoate (dha; 22:6n3)	18297_8_MRAS_RASM	18297_8_MRAS_RASM	1	0.0295729	0.0822423	0.719159	DeCODE	Q8IXB1	Chen et al.	docosahexaenoate (dha; 22:6n3)	HMDB0002183	ENSG00000077232	DNAJC10	FALSE
73596	MR-IVW	GCST90199651	docosahexaenoate (dha; 22:6n3)	18309_18_CS_CISY	18309_18_CS_CISY	1	-0.0922718	0.082241	0.261876	DeCODE	O75390	Chen et al.	docosahexaenoate (dha; 22:6n3)	HMDB0002183	ENSG00000062485	CS	FALSE
73597	MR-IVW	GCST90199651	docosahexaenoate (dha; 22:6n3)	18322_15_JMJD6_JMJD6	18322_15_JMJD6_JMJD6	1	0.0824474	0.0822413	0.316099	DeCODE	Q6NYC1	Chen et al.	docosahexaenoate (dha; 22:6n3)	HMDB0002183	ENSG00000070495	JMJD6	FALSE
73598	MR-IVW	GCST90199651	docosahexaenoate (dha; 22:6n3)	18324_61_SUOX_SUOX	18324_61_SUOX_SUOX	1	-0.00165561	0.0822424	0.983939	DeCODE	P51687	Chen et al.	docosahexaenoate (dha; 22:6n3)	HMDB0002183	ENSG00000139531	SUOX	FALSE
73599	MR-IVW	GCST90199651	docosahexaenoate (dha; 22:6n3)	18328_36_PYCR2_P5CR2	18328_36_PYCR2_P5CR2	1	0.011195	0.0822424	0.891725	DeCODE	Q96C36	Chen et al.	docosahexaenoate (dha; 22:6n3)	HMDB0002183	ENSG00000143811	PYCR2	FALSE
73600	MR-IVW	GCST90199651	docosahexaenoate (dha; 22:6n3)	18329_4_PRPS2_PRPS2	18329_4_PRPS2_PRPS2	1	-0.0564033	0.0822419	0.492825	DeCODE	P11908	Chen et al.	docosahexaenoate (dha; 22:6n3)	HMDB0002183	ENSG00000101911	PRPS2	FALSE
73601	MR-IVW	GCST90199651	docosahexaenoate (dha; 22:6n3)	18338_26_IDH1_IDH	18338_26_IDH1_IDH	1	-0.159051	0.0822381	0.0531095	DeCODE	O75874	Chen et al.	docosahexaenoate (dha; 22:6n3)	HMDB0002183	ENSG00000138413	IDH1	FALSE
73602	MR-IVW	GCST90199651	docosahexaenoate (dha; 22:6n3)	18342_2_PSAT1_SERC	18342_2_PSAT1_SERC	1	0.0510939	0.082242	0.534426	DeCODE	Q9Y617	Chen et al.	docosahexaenoate (dha; 22:6n3)	HMDB0002183	ENSG00000135069	PSAT1	FALSE
73603	MR-IVW	GCST90199651	docosahexaenoate (dha; 22:6n3)	18382_109_COMT_Catechol_O_methyltransferase	18382_109_COMT_Catechol_O_methyltransferase	1	-0.102192	0.0822406	0.214016	DeCODE	P21964	Chen et al.	docosahexaenoate (dha; 22:6n3)	HMDB0002183	ENSG00000093010	COMT	FALSE
73604	MR-IVW	GCST90199651	docosahexaenoate (dha; 22:6n3)	18398_1_AKR1D1_AK1D1	18398_1_AKR1D1_AK1D1	1	-0.0297979	0.0822423	0.717114	DeCODE	P51857	Chen et al.	docosahexaenoate (dha; 22:6n3)	HMDB0002183	ENSG00000122787	AKR1D1	FALSE
73605	MR-IVW	GCST90199651	docosahexaenoate (dha; 22:6n3)	18401_18_ALKBH3_ALKB3	18401_18_ALKBH3_ALKB3	1	-0.0429887	0.0822421	0.601177	DeCODE	Q96Q83	Chen et al.	docosahexaenoate (dha; 22:6n3)	HMDB0002183	ENSG00000166199	ALKBH3	FALSE
73606	MR-IVW	GCST90199651	docosahexaenoate (dha; 22:6n3)	18403_25_AMPD2_AMPD2	18403_25_AMPD2_AMPD2	1	-0.0585522	0.0822418	0.476495	DeCODE	Q01433	Chen et al.	docosahexaenoate (dha; 22:6n3)	HMDB0002183	ENSG00000116337	AMPD2	FALSE
73607	MR-IVW	GCST90199651	docosahexaenoate (dha; 22:6n3)	18422_41_MVD_ERG19	18422_41_MVD_ERG19	1	-0.133466	0.0878845	0.128851	DeCODE	P53602	Chen et al.	docosahexaenoate (dha; 22:6n3)	HMDB0002183	ENSG00000167508	MVD	FALSE
